## Supplementary Dataset 1 for "Integrating 730,947 exome sequences with clinical literature improves gene discovery": 349081_file02 (part 283 of 429)

chrom	pos	ref	alt	transcript_id	gene_id	gene_symbol	relaxed	strict
chr13	43236665	A	C	ENST00000690772	ENSG00000120658	ENOX1	TRUE	TRUE
chr13	43236665	A	T	ENST00000690772	ENSG00000120658	ENOX1	TRUE	TRUE
chr13	43236672	G	A	ENST00000690772	ENSG00000120658	ENOX1	TRUE	TRUE
chr13	43236678	T	A	ENST00000690772	ENSG00000120658	ENOX1	TRUE	TRUE
chr13	43236681	T	A	ENST00000690772	ENSG00000120658	ENOX1	TRUE	TRUE
chr13	43236684	C	A	ENST00000690772	ENSG00000120658	ENOX1	TRUE	TRUE
chr13	43236696	C	A	ENST00000690772	ENSG00000120658	ENOX1	TRUE	TRUE
chr13	43236699	G	A	ENST00000690772	ENSG00000120658	ENOX1	TRUE	TRUE
chr13	43236705	G	A	ENST00000690772	ENSG00000120658	ENOX1	TRUE	TRUE
chr13	43236713	A	C	ENST00000690772	ENSG00000120658	ENOX1	TRUE	TRUE
chr13	43236713	A	T	ENST00000690772	ENSG00000120658	ENOX1	TRUE	TRUE
chr13	43236725	A	T	ENST00000690772	ENSG00000120658	ENOX1	TRUE	TRUE
chr13	43236738	C	A	ENST00000690772	ENSG00000120658	ENOX1	TRUE	TRUE
chr13	43236739	C	A	ENST00000690772	ENSG00000120658	ENOX1	TRUE	FALSE
chr13	43236739	C	G	ENST00000690772	ENSG00000120658	ENOX1	TRUE	FALSE
chr13	43236739	C	T	ENST00000690772	ENSG00000120658	ENOX1	TRUE	FALSE
chr13	43236740	T	A	ENST00000690772	ENSG00000120658	ENOX1	TRUE	FALSE
chr13	43236740	T	C	ENST00000690772	ENSG00000120658	ENOX1	TRUE	FALSE
chr13	43236740	T	G	ENST00000690772	ENSG00000120658	ENOX1	TRUE	FALSE
chr13	43265396	A	C	ENST00000690772	ENSG00000120658	ENOX1	TRUE	FALSE
chr13	43265396	A	G	ENST00000690772	ENSG00000120658	ENOX1	TRUE	FALSE
chr13	43265396	A	T	ENST00000690772	ENSG00000120658	ENOX1	TRUE	FALSE
chr13	43265397	C	A	ENST00000690772	ENSG00000120658	ENOX1	TRUE	FALSE
chr13	43265397	C	G	ENST00000690772	ENSG00000120658	ENOX1	TRUE	FALSE
chr13	43265397	C	T	ENST00000690772	ENSG00000120658	ENOX1	TRUE	FALSE
chr13	43265402	G	C	ENST00000690772	ENSG00000120658	ENOX1	TRUE	TRUE
chr13	43265402	G	T	ENST00000690772	ENSG00000120658	ENOX1	TRUE	TRUE
chr13	43265409	C	A	ENST00000690772	ENSG00000120658	ENOX1	TRUE	TRUE
chr13	43265430	C	A	ENST00000690772	ENSG00000120658	ENOX1	TRUE	TRUE
chr13	43265435	A	T	ENST00000690772	ENSG00000120658	ENOX1	TRUE	TRUE
chr13	43265439	C	A	ENST00000690772	ENSG00000120658	ENOX1	TRUE	TRUE
chr13	43265442	T	A	ENST00000690772	ENSG00000120658	ENOX1	TRUE	TRUE
chr13	43265451	T	A	ENST00000690772	ENSG00000120658	ENOX1	TRUE	TRUE
chr13	43265453	A	C	ENST00000690772	ENSG00000120658	ENOX1	TRUE	TRUE
chr13	43265453	A	T	ENST00000690772	ENSG00000120658	ENOX1	TRUE	TRUE
chr13	43265455	C	A	ENST00000690772	ENSG00000120658	ENOX1	TRUE	FALSE
chr13	43265455	C	G	ENST00000690772	ENSG00000120658	ENOX1	TRUE	FALSE
chr13	43265455	C	T	ENST00000690772	ENSG00000120658	ENOX1	TRUE	FALSE
chr13	43265456	T	A	ENST00000690772	ENSG00000120658	ENOX1	TRUE	FALSE
chr13	43265456	T	C	ENST00000690772	ENSG00000120658	ENOX1	TRUE	FALSE
chr13	43265456	T	G	ENST00000690772	ENSG00000120658	ENOX1	TRUE	FALSE
chr13	43269468	A	C	ENST00000690772	ENSG00000120658	ENOX1	TRUE	FALSE
chr13	43269468	A	G	ENST00000690772	ENSG00000120658	ENOX1	TRUE	FALSE
chr13	43269468	A	T	ENST00000690772	ENSG00000120658	ENOX1	TRUE	FALSE
chr13	43269469	C	A	ENST00000690772	ENSG00000120658	ENOX1	TRUE	FALSE
chr13	43269469	C	G	ENST00000690772	ENSG00000120658	ENOX1	TRUE	FALSE
chr13	43269469	C	T	ENST00000690772	ENSG00000120658	ENOX1	TRUE	FALSE
chr13	43269472	G	A	ENST00000690772	ENSG00000120658	ENOX1	TRUE	TRUE
chr13	43269475	C	A	ENST00000690772	ENSG00000120658	ENOX1	TRUE	TRUE
chr13	43269478	G	A	ENST00000690772	ENSG00000120658	ENOX1	TRUE	TRUE
chr13	43269487	T	A	ENST00000690772	ENSG00000120658	ENOX1	TRUE	TRUE
chr13	43269492	A	C	ENST00000690772	ENSG00000120658	ENOX1	TRUE	TRUE
chr13	43269492	A	T	ENST00000690772	ENSG00000120658	ENOX1	TRUE	TRUE
chr13	43269499	G	A	ENST00000690772	ENSG00000120658	ENOX1	TRUE	TRUE
chr13	43269511	G	A	ENST00000690772	ENSG00000120658	ENOX1	TRUE	TRUE
chr13	43269514	C	A	ENST00000690772	ENSG00000120658	ENOX1	TRUE	TRUE
chr13	43269517	C	A	ENST00000690772	ENSG00000120658	ENOX1	TRUE	TRUE
chr13	43269520	T	A	ENST00000690772	ENSG00000120658	ENOX1	TRUE	TRUE
chr13	43269526	G	A	ENST00000690772	ENSG00000120658	ENOX1	TRUE	TRUE
chr13	43269529	C	A	ENST00000690772	ENSG00000120658	ENOX1	TRUE	TRUE
chr13	43269531	A	T	ENST00000690772	ENSG00000120658	ENOX1	TRUE	TRUE
chr13	43269535	C	A	ENST00000690772	ENSG00000120658	ENOX1	TRUE	TRUE
chr13	43269537	G	C	ENST00000690772	ENSG00000120658	ENOX1	TRUE	TRUE
chr13	43269537	G	T	ENST00000690772	ENSG00000120658	ENOX1	TRUE	TRUE
chr13	43269541	T	A	ENST00000690772	ENSG00000120658	ENOX1	TRUE	TRUE
chr13	43269544	T	A	ENST00000690772	ENSG00000120658	ENOX1	TRUE	TRUE
chr13	43269552	A	C	ENST00000690772	ENSG00000120658	ENOX1	TRUE	TRUE
chr13	43269552	A	T	ENST00000690772	ENSG00000120658	ENOX1	TRUE	TRUE
chr13	43269556	C	A	ENST00000690772	ENSG00000120658	ENOX1	TRUE	TRUE
chr13	43269559	C	A	ENST00000690772	ENSG00000120658	ENOX1	TRUE	TRUE
chr13	43269562	G	A	ENST00000690772	ENSG00000120658	ENOX1	TRUE	TRUE
chr13	43269573	A	T	ENST00000690772	ENSG00000120658	ENOX1	TRUE	TRUE
chr13	43269577	G	A	ENST00000690772	ENSG00000120658	ENOX1	TRUE	TRUE
chr13	43269578	C	A	ENST00000690772	ENSG00000120658	ENOX1	TRUE	FALSE
chr13	43269578	C	G	ENST00000690772	ENSG00000120658	ENOX1	TRUE	FALSE
chr13	43269578	C	T	ENST00000690772	ENSG00000120658	ENOX1	TRUE	FALSE
chr13	43269579	T	A	ENST00000690772	ENSG00000120658	ENOX1	TRUE	FALSE
chr13	43269579	T	C	ENST00000690772	ENSG00000120658	ENOX1	TRUE	FALSE
chr13	43269579	T	G	ENST00000690772	ENSG00000120658	ENOX1	TRUE	FALSE
chr13	43298344	A	C	ENST00000690772	ENSG00000120658	ENOX1	TRUE	FALSE
chr13	43298344	A	G	ENST00000690772	ENSG00000120658	ENOX1	TRUE	FALSE
chr13	43298344	A	T	ENST00000690772	ENSG00000120658	ENOX1	TRUE	FALSE
chr13	43298345	C	A	ENST00000690772	ENSG00000120658	ENOX1	TRUE	FALSE
chr13	43298345	C	G	ENST00000690772	ENSG00000120658	ENOX1	TRUE	FALSE
chr13	43298345	C	T	ENST00000690772	ENSG00000120658	ENOX1	TRUE	FALSE
chr13	43298348	G	A	ENST00000690772	ENSG00000120658	ENOX1
chr13	43298351	G	A	ENST00000690772	ENSG00000120658	ENOX1
chr13	43298360	G	A	ENST00000690772	ENSG00000120658	ENOX1
chr13	43298369	G	A	ENST00000690772	ENSG00000120658	ENOX1
chr13	43298372	G	A	ENST00000690772	ENSG00000120658	ENOX1
chr13	43298381	G	A	ENST00000690772	ENSG00000120658	ENOX1
chr13	43298387	G	A	ENST00000690772	ENSG00000120658	ENOX1
chr13	43298390	G	A	ENST00000690772	ENSG00000120658	ENOX1
chr13	43298396	T	A	ENST00000690772	ENSG00000120658	ENOX1
chr13	43298408	C	A	ENST00000690772	ENSG00000120658	ENOX1	TRUE	TRUE
chr13	43298411	C	A	ENST00000690772	ENSG00000120658	ENOX1	TRUE	TRUE
chr13	43298417	G	A	ENST00000690772	ENSG00000120658	ENOX1	TRUE	TRUE
chr13	43298426	G	A	ENST00000690772	ENSG00000120658	ENOX1	TRUE	TRUE
chr13	43298429	C	A	ENST00000690772	ENSG00000120658	ENOX1	TRUE	TRUE
chr13	43298432	T	A	ENST00000690772	ENSG00000120658	ENOX1
chr13	43298435	C	A	ENST00000690772	ENSG00000120658	ENOX1	TRUE	TRUE
chr13	43298438	G	A	ENST00000690772	ENSG00000120658	ENOX1	TRUE	TRUE
chr13	43298441	T	A	ENST00000690772	ENSG00000120658	ENOX1	TRUE	TRUE
chr13	43298450	C	A	ENST00000690772	ENSG00000120658	ENOX1	TRUE	TRUE
chr13	43298456	C	A	ENST00000690772	ENSG00000120658	ENOX1	TRUE	TRUE
chr13	43298463	G	C	ENST00000690772	ENSG00000120658	ENOX1	TRUE	TRUE
chr13	43298463	G	T	ENST00000690772	ENSG00000120658	ENOX1	TRUE	TRUE
chr13	43298477	G	A	ENST00000690772	ENSG00000120658	ENOX1	TRUE	TRUE
chr13	43298478	C	T	ENST00000690772	ENSG00000120658	ENOX1	TRUE	TRUE
chr13	43298479	C	T	ENST00000690772	ENSG00000120658	ENOX1	TRUE	TRUE
chr13	43298498	C	A	ENST00000690772	ENSG00000120658	ENOX1	TRUE	TRUE
chr13	43298501	C	A	ENST00000690772	ENSG00000120658	ENOX1	TRUE	TRUE
chr13	43298504	T	A	ENST00000690772	ENSG00000120658	ENOX1	TRUE	TRUE
chr13	43298511	G	C	ENST00000690772	ENSG00000120658	ENOX1	TRUE	TRUE
chr13	43298511	G	T	ENST00000690772	ENSG00000120658	ENOX1	TRUE	TRUE
chr13	43298519	G	A	ENST00000690772	ENSG00000120658	ENOX1	TRUE	TRUE
chr13	43298531	C	A	ENST00000690772	ENSG00000120658	ENOX1	TRUE	FALSE
chr13	43298531	C	G	ENST00000690772	ENSG00000120658	ENOX1	TRUE	FALSE
chr13	43298531	C	T	ENST00000690772	ENSG00000120658	ENOX1	TRUE	FALSE
chr13	43298532	T	A	ENST00000690772	ENSG00000120658	ENOX1	TRUE	FALSE
chr13	43298532	T	C	ENST00000690772	ENSG00000120658	ENOX1	TRUE	FALSE
chr13	43298532	T	G	ENST00000690772	ENSG00000120658	ENOX1	TRUE	FALSE
chr13	43322382	A	C	ENST00000690772	ENSG00000120658	ENOX1	TRUE	FALSE
chr13	43322382	A	G	ENST00000690772	ENSG00000120658	ENOX1	TRUE	FALSE
chr13	43322382	A	T	ENST00000690772	ENSG00000120658	ENOX1	TRUE	FALSE
chr13	43322383	C	A	ENST00000690772	ENSG00000120658	ENOX1	TRUE	FALSE
chr13	43322383	C	G	ENST00000690772	ENSG00000120658	ENOX1	TRUE	FALSE
chr13	43322383	C	T	ENST00000690772	ENSG00000120658	ENOX1	TRUE	FALSE
chr13	43322386	G	C	ENST00000690772	ENSG00000120658	ENOX1	TRUE	TRUE
chr13	43322386	G	T	ENST00000690772	ENSG00000120658	ENOX1	TRUE	TRUE
chr13	43322390	C	A	ENST00000690772	ENSG00000120658	ENOX1	TRUE	TRUE
chr13	43322399	T	A	ENST00000690772	ENSG00000120658	ENOX1	TRUE	TRUE
chr13	43322405	T	A	ENST00000690772	ENSG00000120658	ENOX1	TRUE	TRUE
chr13	43322408	T	A	ENST00000690772	ENSG00000120658	ENOX1	TRUE	TRUE
chr13	43322421	A	T	ENST00000690772	ENSG00000120658	ENOX1	TRUE	TRUE
chr13	43322429	C	A	ENST00000690772	ENSG00000120658	ENOX1	TRUE	TRUE
chr13	43322444	C	A	ENST00000690772	ENSG00000120658	ENOX1	TRUE	TRUE
chr13	43322450	C	A	ENST00000690772	ENSG00000120658	ENOX1	TRUE	TRUE
chr13	43322453	C	A	ENST00000690772	ENSG00000120658	ENOX1	TRUE	TRUE
chr13	43322456	C	A	ENST00000690772	ENSG00000120658	ENOX1	TRUE	TRUE
chr13	43322477	G	A	ENST00000690772	ENSG00000120658	ENOX1	TRUE	TRUE
chr13	43322480	C	A	ENST00000690772	ENSG00000120658	ENOX1	TRUE	TRUE
chr13	43322486	G	A	ENST00000690772	ENSG00000120658	ENOX1	TRUE	TRUE
chr13	43322501	C	A	ENST00000690772	ENSG00000120658	ENOX1	TRUE	TRUE
chr13	43322502	C	A	ENST00000690772	ENSG00000120658	ENOX1	TRUE	FALSE
chr13	43322502	C	G	ENST00000690772	ENSG00000120658	ENOX1	TRUE	FALSE
chr13	43322502	C	T	ENST00000690772	ENSG00000120658	ENOX1	TRUE	FALSE
chr13	43322503	T	A	ENST00000690772	ENSG00000120658	ENOX1	TRUE	FALSE
chr13	43322503	T	C	ENST00000690772	ENSG00000120658	ENOX1	TRUE	FALSE
chr13	43322503	T	G	ENST00000690772	ENSG00000120658	ENOX1	TRUE	FALSE
chr13	43326417	A	C	ENST00000690772	ENSG00000120658	ENOX1	TRUE	FALSE
chr13	43326417	A	G	ENST00000690772	ENSG00000120658	ENOX1	TRUE	FALSE
chr13	43326417	A	T	ENST00000690772	ENSG00000120658	ENOX1	TRUE	FALSE
chr13	43326418	C	A	ENST00000690772	ENSG00000120658	ENOX1	TRUE	FALSE
chr13	43326418	C	G	ENST00000690772	ENSG00000120658	ENOX1	TRUE	FALSE
chr13	43326418	C	T	ENST00000690772	ENSG00000120658	ENOX1	TRUE	FALSE
chr13	43326421	C	A	ENST00000690772	ENSG00000120658	ENOX1	TRUE	TRUE
chr13	43326430	T	A	ENST00000690772	ENSG00000120658	ENOX1	TRUE	TRUE
chr13	43326433	G	A	ENST00000690772	ENSG00000120658	ENOX1	TRUE	TRUE
chr13	43326434	C	T	ENST00000690772	ENSG00000120658	ENOX1	TRUE	TRUE
chr13	43326435	C	T	ENST00000690772	ENSG00000120658	ENOX1	TRUE	TRUE
chr13	43326451	T	A	ENST00000690772	ENSG00000120658	ENOX1	TRUE	TRUE
chr13	43326457	G	A	ENST00000690772	ENSG00000120658	ENOX1	TRUE	TRUE
chr13	43326463	T	A	ENST00000690772	ENSG00000120658	ENOX1	TRUE	TRUE
chr13	43326465	G	T	ENST00000690772	ENSG00000120658	ENOX1	TRUE	TRUE
chr13	43326476	C	T	ENST00000690772	ENSG00000120658	ENOX1	TRUE	TRUE
chr13	43326477	C	T	ENST00000690772	ENSG00000120658	ENOX1	TRUE	TRUE
chr13	43326484	T	A	ENST00000690772	ENSG00000120658	ENOX1	TRUE	TRUE
chr13	43326487	G	A	ENST00000690772	ENSG00000120658	ENOX1	TRUE	TRUE
chr13	43326490	T	A	ENST00000690772	ENSG00000120658	ENOX1	TRUE	TRUE
chr13	43326520	G	A	ENST00000690772	ENSG00000120658	ENOX1	TRUE	TRUE
chr13	43326523	C	A	ENST00000690772	ENSG00000120658	ENOX1	TRUE	TRUE
chr13	43326526	C	A	ENST00000690772	ENSG00000120658	ENOX1	FALSE	FALSE
chr13	43326526	C	G	ENST00000690772	ENSG00000120658	ENOX1	FALSE	FALSE
chr13	43326526	C	T	ENST00000690772	ENSG00000120658	ENOX1	FALSE	FALSE
chr13	43326527	T	A	ENST00000690772	ENSG00000120658	ENOX1	FALSE	FALSE
chr13	43326527	T	C	ENST00000690772	ENSG00000120658	ENOX1	TRUE	FALSE
chr13	43326527	T	G	ENST00000690772	ENSG00000120658	ENOX1	FALSE	FALSE
chr13	43344536	A	C	ENST00000690772	ENSG00000120658	ENOX1	TRUE	FALSE
chr13	43344536	A	G	ENST00000690772	ENSG00000120658	ENOX1	FALSE	FALSE
chr13	43344536	A	T	ENST00000690772	ENSG00000120658	ENOX1	TRUE	FALSE
chr13	43344537	C	A	ENST00000690772	ENSG00000120658	ENOX1	TRUE	FALSE
chr13	43344537	C	G	ENST00000690772	ENSG00000120658	ENOX1	TRUE	FALSE
chr13	43344537	C	T	ENST00000690772	ENSG00000120658	ENOX1	TRUE	FALSE
chr13	43344541	G	A	ENST00000690772	ENSG00000120658	ENOX1	TRUE	TRUE
chr13	43344558	A	C	ENST00000690772	ENSG00000120658	ENOX1	TRUE	TRUE
chr13	43344558	A	T	ENST00000690772	ENSG00000120658	ENOX1	TRUE	TRUE
chr13	43344568	T	A	ENST00000690772	ENSG00000120658	ENOX1
chr13	43344577	C	A	ENST00000690772	ENSG00000120658	ENOX1	TRUE	TRUE
chr13	43344580	T	A	ENST00000690772	ENSG00000120658	ENOX1	TRUE	TRUE
chr13	43344586	C	A	ENST00000690772	ENSG00000120658	ENOX1	TRUE	TRUE
chr13	43344589	C	A	ENST00000690772	ENSG00000120658	ENOX1	TRUE	TRUE
chr13	43344595	C	A	ENST00000690772	ENSG00000120658	ENOX1	TRUE	TRUE
chr13	43344598	G	A	ENST00000690772	ENSG00000120658	ENOX1	TRUE	TRUE
chr13	43344601	C	A	ENST00000690772	ENSG00000120658	ENOX1	TRUE	TRUE
chr13	43344613	T	A	ENST00000690772	ENSG00000120658	ENOX1	TRUE	TRUE
chr13	43344616	C	A	ENST00000690772	ENSG00000120658	ENOX1	TRUE	TRUE
chr13	43344648	G	T	ENST00000690772	ENSG00000120658	ENOX1	TRUE	TRUE
chr13	43344652	G	A	ENST00000690772	ENSG00000120658	ENOX1	TRUE	TRUE
chr13	43344662	A	C	ENST00000690772	ENSG00000120658	ENOX1	TRUE	TRUE
chr13	43344662	A	T	ENST00000690772	ENSG00000120658	ENOX1	TRUE	TRUE
chr13	43344670	G	A	ENST00000690772	ENSG00000120658	ENOX1	TRUE	TRUE
chr13	43344694	C	A	ENST00000690772	ENSG00000120658	ENOX1	TRUE	TRUE
chr13	43344700	G	A	ENST00000690772	ENSG00000120658	ENOX1	TRUE	TRUE
chr13	43344703	C	A	ENST00000690772	ENSG00000120658	ENOX1	TRUE	TRUE
chr13	43344707	C	T	ENST00000690772	ENSG00000120658	ENOX1	TRUE	TRUE
chr13	43344708	C	T	ENST00000690772	ENSG00000120658	ENOX1	TRUE	TRUE
chr13	43344733	C	A	ENST00000690772	ENSG00000120658	ENOX1	TRUE	TRUE
chr13	43344735	G	C	ENST00000690772	ENSG00000120658	ENOX1	TRUE	TRUE
chr13	43344735	G	T	ENST00000690772	ENSG00000120658	ENOX1	TRUE	TRUE
chr13	43344742	T	A	ENST00000690772	ENSG00000120658	ENOX1	TRUE	TRUE
chr13	43344751	C	A	ENST00000690772	ENSG00000120658	ENOX1	TRUE	FALSE
chr13	43344751	C	G	ENST00000690772	ENSG00000120658	ENOX1	TRUE	FALSE
chr13	43344751	C	T	ENST00000690772	ENSG00000120658	ENOX1	TRUE	FALSE
chr13	43344752	T	A	ENST00000690772	ENSG00000120658	ENOX1	TRUE	FALSE
chr13	43344752	T	C	ENST00000690772	ENSG00000120658	ENOX1	TRUE	FALSE
chr13	43344752	T	G	ENST00000690772	ENSG00000120658	ENOX1	TRUE	FALSE
chr13	43355917	A	C	ENST00000690772	ENSG00000120658	ENOX1	TRUE	FALSE
chr13	43355917	A	G	ENST00000690772	ENSG00000120658	ENOX1	TRUE	FALSE
chr13	43355917	A	T	ENST00000690772	ENSG00000120658	ENOX1	TRUE	FALSE
chr13	43355918	C	A	ENST00000690772	ENSG00000120658	ENOX1	TRUE	FALSE
chr13	43355918	C	G	ENST00000690772	ENSG00000120658	ENOX1	TRUE	FALSE
chr13	43355918	C	T	ENST00000690772	ENSG00000120658	ENOX1	TRUE	FALSE
chr13	43355922	T	A	ENST00000690772	ENSG00000120658	ENOX1	TRUE	TRUE
chr13	43355928	T	A	ENST00000690772	ENSG00000120658	ENOX1	TRUE	TRUE
chr13	43355931	C	A	ENST00000690772	ENSG00000120658	ENOX1	TRUE	TRUE
chr13	43355949	C	A	ENST00000690772	ENSG00000120658	ENOX1	TRUE	TRUE
chr13	43355955	C	A	ENST00000690772	ENSG00000120658	ENOX1	TRUE	TRUE
chr13	43355957	G	T	ENST00000690772	ENSG00000120658	ENOX1	TRUE	TRUE
chr13	43355959	G	C	ENST00000690772	ENSG00000120658	ENOX1	TRUE	TRUE
chr13	43355959	G	T	ENST00000690772	ENSG00000120658	ENOX1	TRUE	TRUE
chr13	43356003	C	A	ENST00000690772	ENSG00000120658	ENOX1	TRUE	TRUE
chr13	43356006	C	A	ENST00000690772	ENSG00000120658	ENOX1	TRUE	TRUE
chr13	43356012	T	A	ENST00000690772	ENSG00000120658	ENOX1	TRUE	TRUE
chr13	43356027	C	A	ENST00000690772	ENSG00000120658	ENOX1	TRUE	TRUE
chr13	43356030	C	A	ENST00000690772	ENSG00000120658	ENOX1	TRUE	TRUE
chr13	43356048	G	A	ENST00000690772	ENSG00000120658	ENOX1	TRUE	TRUE
chr13	43356051	T	A	ENST00000690772	ENSG00000120658	ENOX1	TRUE	TRUE
chr13	43356052	G	T	ENST00000690772	ENSG00000120658	ENOX1	TRUE	TRUE
chr13	43356057	C	A	ENST00000690772	ENSG00000120658	ENOX1	TRUE	TRUE
chr13	43356058	C	T	ENST00000690772	ENSG00000120658	ENOX1	TRUE	TRUE
chr13	43356059	C	T	ENST00000690772	ENSG00000120658	ENOX1	TRUE	TRUE
chr13	43356063	C	A	ENST00000690772	ENSG00000120658	ENOX1	TRUE	TRUE
chr13	43356064	A	C	ENST00000690772	ENSG00000120658	ENOX1	TRUE	TRUE
chr13	43356064	A	T	ENST00000690772	ENSG00000120658	ENOX1	TRUE	TRUE
chr13	43356084	G	A	ENST00000690772	ENSG00000120658	ENOX1	TRUE	TRUE
chr13	43356110	G	C	ENST00000690772	ENSG00000120658	ENOX1	TRUE	TRUE
chr13	43356110	G	T	ENST00000690772	ENSG00000120658	ENOX1	TRUE	TRUE
chr13	43356117	T	A	ENST00000690772	ENSG00000120658	ENOX1	TRUE	TRUE
chr13	43356120	T	A	ENST00000690772	ENSG00000120658	ENOX1	TRUE	TRUE
chr13	43356137	A	C	ENST00000690772	ENSG00000120658	ENOX1	TRUE	TRUE
chr13	43356137	A	T	ENST00000690772	ENSG00000120658	ENOX1	TRUE	TRUE
chr13	43356141	G	A	ENST00000690772	ENSG00000120658	ENOX1	TRUE	TRUE
chr13	43356148	A	C	ENST00000690772	ENSG00000120658	ENOX1	TRUE	TRUE
chr13	43356148	A	T	ENST00000690772	ENSG00000120658	ENOX1	TRUE	TRUE
chr13	43356153	C	A	ENST00000690772	ENSG00000120658	ENOX1	TRUE	FALSE
chr13	43356153	C	G	ENST00000690772	ENSG00000120658	ENOX1	TRUE	FALSE
chr13	43356153	C	T	ENST00000690772	ENSG00000120658	ENOX1	TRUE	FALSE
chr13	43356154	T	A	ENST00000690772	ENSG00000120658	ENOX1	TRUE	FALSE
chr13	43356154	T	C	ENST00000690772	ENSG00000120658	ENOX1	TRUE	FALSE
chr13	43356154	T	G	ENST00000690772	ENSG00000120658	ENOX1	TRUE	FALSE
chr13	43359849	A	C	ENST00000690772	ENSG00000120658	ENOX1	FALSE	FALSE
chr13	43359849	A	G	ENST00000690772	ENSG00000120658	ENOX1	FALSE	FALSE
chr13	43359849	A	T	ENST00000690772	ENSG00000120658	ENOX1	FALSE	FALSE
chr13	43359850	C	A	ENST00000690772	ENSG00000120658	ENOX1	FALSE	FALSE
chr13	43359850	C	G	ENST00000690772	ENSG00000120658	ENOX1	FALSE	FALSE
chr13	43359850	C	T	ENST00000690772	ENSG00000120658	ENOX1	FALSE	FALSE
chr13	43359858	G	C	ENST00000690772	ENSG00000120658	ENOX1	TRUE	TRUE
chr13	43359858	G	T	ENST00000690772	ENSG00000120658	ENOX1	TRUE	TRUE
chr13	43359869	T	A	ENST00000690772	ENSG00000120658	ENOX1	TRUE	TRUE
chr13	43359884	C	A	ENST00000690772	ENSG00000120658	ENOX1	TRUE	TRUE
chr13	43359887	C	A	ENST00000690772	ENSG00000120658	ENOX1	TRUE	TRUE
chr13	43359903	A	T	ENST00000690772	ENSG00000120658	ENOX1	TRUE	TRUE
chr13	43359914	T	A	ENST00000690772	ENSG00000120658	ENOX1	TRUE	TRUE
chr13	43359917	T	A	ENST00000690772	ENSG00000120658	ENOX1	TRUE	TRUE
chr13	43359923	T	A	ENST00000690772	ENSG00000120658	ENOX1	TRUE	TRUE
chr13	43359945	G	T	ENST00000690772	ENSG00000120658	ENOX1	TRUE	TRUE
chr13	43359950	G	A	ENST00000690772	ENSG00000120658	ENOX1	TRUE	TRUE
chr13	43359953	C	A	ENST00000690772	ENSG00000120658	ENOX1	TRUE	TRUE
chr13	43359962	C	A	ENST00000690772	ENSG00000120658	ENOX1	TRUE	TRUE
chr13	43359965	G	A	ENST00000690772	ENSG00000120658	ENOX1	TRUE	TRUE
chr13	43359974	C	A	ENST00000690772	ENSG00000120658	ENOX1	TRUE	TRUE
chr13	43359977	C	A	ENST00000690772	ENSG00000120658	ENOX1	TRUE	TRUE
chr13	43359989	C	A	ENST00000690772	ENSG00000120658	ENOX1	TRUE	TRUE
chr13	43359994	A	C	ENST00000690772	ENSG00000120658	ENOX1	TRUE	TRUE
chr13	43359994	A	T	ENST00000690772	ENSG00000120658	ENOX1	TRUE	TRUE
chr13	43359998	C	A	ENST00000690772	ENSG00000120658	ENOX1	TRUE	TRUE
chr13	43360001	C	A	ENST00000690772	ENSG00000120658	ENOX1	TRUE	TRUE
chr13	43360016	T	A	ENST00000690772	ENSG00000120658	ENOX1	TRUE	TRUE
chr13	43360017	A	T	ENST00000690772	ENSG00000120658	ENOX1	TRUE	TRUE
chr13	43360031	G	A	ENST00000690772	ENSG00000120658	ENOX1	TRUE	TRUE
chr13	43360034	C	A	ENST00000690772	ENSG00000120658	ENOX1	TRUE	TRUE
chr13	43360037	T	A	ENST00000690772	ENSG00000120658	ENOX1	TRUE	TRUE
chr13	43360058	C	A	ENST00000690772	ENSG00000120658	ENOX1	TRUE	FALSE
chr13	43360058	C	G	ENST00000690772	ENSG00000120658	ENOX1	TRUE	FALSE
chr13	43360058	C	T	ENST00000690772	ENSG00000120658	ENOX1	TRUE	FALSE
chr13	43360059	T	A	ENST00000690772	ENSG00000120658	ENOX1	TRUE	FALSE
chr13	43360059	T	C	ENST00000690772	ENSG00000120658	ENOX1	TRUE	FALSE
chr13	43360059	T	G	ENST00000690772	ENSG00000120658	ENOX1	TRUE	FALSE
chr13	43361277	A	C	ENST00000690772	ENSG00000120658	ENOX1	TRUE	FALSE
chr13	43361277	A	G	ENST00000690772	ENSG00000120658	ENOX1	FALSE	FALSE
chr13	43361277	A	T	ENST00000690772	ENSG00000120658	ENOX1	TRUE	FALSE
chr13	43361278	C	A	ENST00000690772	ENSG00000120658	ENOX1	TRUE	FALSE
chr13	43361278	C	G	ENST00000690772	ENSG00000120658	ENOX1	TRUE	FALSE
chr13	43361278	C	T	ENST00000690772	ENSG00000120658	ENOX1	TRUE	FALSE
chr13	43361288	G	A	ENST00000690772	ENSG00000120658	ENOX1	TRUE	TRUE
chr13	43361301	A	T	ENST00000690772	ENSG00000120658	ENOX1	TRUE	TRUE
chr13	43361309	T	A	ENST00000690772	ENSG00000120658	ENOX1	TRUE	TRUE
chr13	43361310	G	T	ENST00000690772	ENSG00000120658	ENOX1	TRUE	TRUE
chr13	43361324	C	A	ENST00000690772	ENSG00000120658	ENOX1	TRUE	TRUE
chr13	43361327	T	A	ENST00000690772	ENSG00000120658	ENOX1	TRUE	TRUE
chr13	43361342	C	A	ENST00000690772	ENSG00000120658	ENOX1	TRUE	TRUE
chr13	43361369	C	A	ENST00000690772	ENSG00000120658	ENOX1	TRUE	TRUE
chr13	43361405	C	A	ENST00000690772	ENSG00000120658	ENOX1	TRUE	TRUE
chr13	43361442	A	T	ENST00000690772	ENSG00000120658	ENOX1	TRUE	TRUE
chr13	43361449	G	C	ENST00000690772	ENSG00000120658	ENOX1	TRUE	TRUE
chr13	43361449	G	T	ENST00000690772	ENSG00000120658	ENOX1	TRUE	TRUE
chr13	43361453	C	A	ENST00000690772	ENSG00000120658	ENOX1	TRUE	FALSE
chr13	43361453	C	G	ENST00000690772	ENSG00000120658	ENOX1	TRUE	FALSE
chr13	43361453	C	T	ENST00000690772	ENSG00000120658	ENOX1	TRUE	FALSE
chr13	43361454	T	A	ENST00000690772	ENSG00000120658	ENOX1	TRUE	FALSE
chr13	43361454	T	C	ENST00000690772	ENSG00000120658	ENOX1	TRUE	FALSE
chr13	43361454	T	G	ENST00000690772	ENSG00000120658	ENOX1	TRUE	FALSE
chr13	43411914	A	C	ENST00000690772	ENSG00000120658	ENOX1	TRUE	FALSE
chr13	43411914	A	G	ENST00000690772	ENSG00000120658	ENOX1	TRUE	FALSE
chr13	43411914	A	T	ENST00000690772	ENSG00000120658	ENOX1	TRUE	FALSE
chr13	43411915	C	A	ENST00000690772	ENSG00000120658	ENOX1	TRUE	FALSE
chr13	43411915	C	G	ENST00000690772	ENSG00000120658	ENOX1	TRUE	FALSE
chr13	43411915	C	T	ENST00000690772	ENSG00000120658	ENOX1	TRUE	FALSE
chr13	43411928	G	A	ENST00000690772	ENSG00000120658	ENOX1	TRUE	TRUE
chr13	43411931	G	A	ENST00000690772	ENSG00000120658	ENOX1	TRUE	TRUE
chr13	43411934	C	A	ENST00000690772	ENSG00000120658	ENOX1	TRUE	TRUE
chr13	43411939	A	T	ENST00000690772	ENSG00000120658	ENOX1	TRUE	TRUE
chr13	43411980	C	T	ENST00000690772	ENSG00000120658	ENOX1	TRUE	TRUE
chr13	43411981	C	T	ENST00000690772	ENSG00000120658	ENOX1	TRUE	TRUE
chr13	43412015	G	A	ENST00000690772	ENSG00000120658	ENOX1	TRUE	TRUE
chr13	43412041	A	T	ENST00000690772	ENSG00000120658	ENOX1	TRUE	TRUE
chr13	43412054	C	A	ENST00000690772	ENSG00000120658	ENOX1	TRUE	FALSE
chr13	43412054	C	G	ENST00000690772	ENSG00000120658	ENOX1	TRUE	FALSE
chr13	43412054	C	T	ENST00000690772	ENSG00000120658	ENOX1	TRUE	FALSE
chr13	43412055	T	A	ENST00000690772	ENSG00000120658	ENOX1	TRUE	FALSE
chr13	43412055	T	C	ENST00000690772	ENSG00000120658	ENOX1	TRUE	FALSE
chr13	43412055	T	G	ENST00000690772	ENSG00000120658	ENOX1	TRUE	FALSE
chr13	43412843	A	C	ENST00000690772	ENSG00000120658	ENOX1	TRUE	FALSE
chr13	43412843	A	G	ENST00000690772	ENSG00000120658	ENOX1	TRUE	FALSE
chr13	43412843	A	T	ENST00000690772	ENSG00000120658	ENOX1	TRUE	FALSE
chr13	43412844	C	A	ENST00000690772	ENSG00000120658	ENOX1	TRUE	FALSE
chr13	43412844	C	G	ENST00000690772	ENSG00000120658	ENOX1	TRUE	FALSE
chr13	43412844	C	T	ENST00000690772	ENSG00000120658	ENOX1	TRUE	FALSE
chr13	43412860	G	A	ENST00000690772	ENSG00000120658	ENOX1	TRUE	FALSE
chr13	43412869	C	A	ENST00000690772	ENSG00000120658	ENOX1	FALSE	FALSE
chr13	43412872	G	A	ENST00000690772	ENSG00000120658	ENOX1	FALSE	FALSE
chr13	43412881	G	A	ENST00000690772	ENSG00000120658	ENOX1	FALSE	FALSE
chr13	43412893	C	A	ENST00000690772	ENSG00000120658	ENOX1	FALSE	FALSE
chr13	43412899	C	A	ENST00000690772	ENSG00000120658	ENOX1	FALSE	FALSE
chr13	43412989	C	A	ENST00000690772	ENSG00000120658	ENOX1	TRUE	FALSE
chr13	43412989	C	G	ENST00000690772	ENSG00000120658	ENOX1	TRUE	FALSE
chr13	43412989	C	T	ENST00000690772	ENSG00000120658	ENOX1	TRUE	FALSE
chr13	43412990	T	A	ENST00000690772	ENSG00000120658	ENOX1	TRUE	FALSE
chr13	43412990	T	C	ENST00000690772	ENSG00000120658	ENOX1	TRUE	FALSE
chr13	43412990	T	G	ENST00000690772	ENSG00000120658	ENOX1	TRUE	FALSE
chr13	43484007	A	C	ENST00000690772	ENSG00000120658	ENOX1	TRUE	FALSE
chr13	43484007	A	G	ENST00000690772	ENSG00000120658	ENOX1	TRUE	FALSE
chr13	43484007	A	T	ENST00000690772	ENSG00000120658	ENOX1	TRUE	FALSE
chr13	43484008	C	A	ENST00000690772	ENSG00000120658	ENOX1	TRUE	FALSE
chr13	43484008	C	G	ENST00000690772	ENSG00000120658	ENOX1	TRUE	FALSE
chr13	43484008	C	T	ENST00000690772	ENSG00000120658	ENOX1	TRUE	FALSE
chr13	43484153	C	A	ENST00000690772	ENSG00000120658	ENOX1	TRUE	FALSE
chr13	43484153	C	G	ENST00000690772	ENSG00000120658	ENOX1	TRUE	FALSE
chr13	43484153	C	T	ENST00000690772	ENSG00000120658	ENOX1	TRUE	FALSE
chr13	43484154	T	A	ENST00000690772	ENSG00000120658	ENOX1	TRUE	FALSE
chr13	43484154	T	C	ENST00000690772	ENSG00000120658	ENOX1	TRUE	FALSE
chr13	43484154	T	G	ENST00000690772	ENSG00000120658	ENOX1	TRUE	FALSE
chr13	43667477	A	C	ENST00000690772	ENSG00000120658	ENOX1	FALSE	FALSE
chr13	43667477	A	G	ENST00000690772	ENSG00000120658	ENOX1	FALSE	FALSE
chr13	43667477	A	T	ENST00000690772	ENSG00000120658	ENOX1	FALSE	FALSE
chr13	43667478	C	A	ENST00000690772	ENSG00000120658	ENOX1	FALSE	FALSE
chr13	43667478	C	G	ENST00000690772	ENSG00000120658	ENOX1	FALSE	FALSE
chr13	43667478	C	T	ENST00000690772	ENSG00000120658	ENOX1	FALSE	FALSE
chr13	43667545	C	A	ENST00000690772	ENSG00000120658	ENOX1	TRUE	FALSE
chr13	43667545	C	G	ENST00000690772	ENSG00000120658	ENOX1	TRUE	FALSE
chr13	43667545	C	T	ENST00000690772	ENSG00000120658	ENOX1	TRUE	FALSE
chr13	43667546	T	A	ENST00000690772	ENSG00000120658	ENOX1	TRUE	FALSE
chr13	43667546	T	C	ENST00000690772	ENSG00000120658	ENOX1	TRUE	FALSE
chr13	43667546	T	G	ENST00000690772	ENSG00000120658	ENOX1	TRUE	FALSE
chr13	43786650	A	C	ENST00000690772	ENSG00000120658	ENOX1	TRUE	FALSE
chr13	43786650	A	G	ENST00000690772	ENSG00000120658	ENOX1	FALSE	FALSE
chr13	43786650	A	T	ENST00000690772	ENSG00000120658	ENOX1	TRUE	FALSE
chr13	43786651	C	A	ENST00000690772	ENSG00000120658	ENOX1	TRUE	FALSE
chr13	43786651	C	G	ENST00000690772	ENSG00000120658	ENOX1	TRUE	FALSE
chr13	43786651	C	T	ENST00000690772	ENSG00000120658	ENOX1	TRUE	FALSE
chr13	43837285	C	A	ENST00000444614	ENSG00000151773	CCDC122	FALSE	FALSE
chr13	43837288	G	A	ENST00000444614	ENSG00000151773	CCDC122	FALSE	FALSE
chr13	43837294	C	A	ENST00000444614	ENSG00000151773	CCDC122	FALSE	FALSE
chr13	43837298	G	T	ENST00000444614	ENSG00000151773	CCDC122	FALSE	FALSE
chr13	43837303	T	A	ENST00000444614	ENSG00000151773	CCDC122	FALSE	FALSE
chr13	43837306	T	A	ENST00000444614	ENSG00000151773	CCDC122	FALSE	FALSE
chr13	43837308	A	C	ENST00000444614	ENSG00000151773	CCDC122	FALSE	FALSE
chr13	43837308	A	T	ENST00000444614	ENSG00000151773	CCDC122	FALSE	FALSE
chr13	43837312	C	A	ENST00000444614	ENSG00000151773	CCDC122	FALSE	FALSE
chr13	43837324	T	A	ENST00000444614	ENSG00000151773	CCDC122	FALSE	FALSE
chr13	43837327	C	A	ENST00000444614	ENSG00000151773	CCDC122	FALSE	FALSE
chr13	43837329	A	T	ENST00000444614	ENSG00000151773	CCDC122	FALSE	FALSE
chr13	43837333	G	A	ENST00000444614	ENSG00000151773	CCDC122	FALSE	FALSE
chr13	43837336	G	A	ENST00000444614	ENSG00000151773	CCDC122	FALSE	FALSE
chr13	43837343	C	T	ENST00000444614	ENSG00000151773	CCDC122	FALSE	FALSE
chr13	43837344	C	T	ENST00000444614	ENSG00000151773	CCDC122	FALSE	FALSE
chr13	43837348	G	A	ENST00000444614	ENSG00000151773	CCDC122	FALSE	FALSE
chr13	43837349	C	T	ENST00000444614	ENSG00000151773	CCDC122	FALSE	FALSE
chr13	43837350	C	T	ENST00000444614	ENSG00000151773	CCDC122	FALSE	FALSE
chr13	43837354	G	A	ENST00000444614	ENSG00000151773	CCDC122	FALSE	FALSE
chr13	43837357	G	A	ENST00000444614	ENSG00000151773	CCDC122	FALSE	FALSE
chr13	43837360	T	A	ENST00000444614	ENSG00000151773	CCDC122	FALSE	FALSE
chr13	43837365	G	C	ENST00000444614	ENSG00000151773	CCDC122	FALSE	FALSE
chr13	43837365	G	T	ENST00000444614	ENSG00000151773	CCDC122	FALSE	FALSE
chr13	43837369	G	A	ENST00000444614	ENSG00000151773	CCDC122	FALSE	FALSE
chr13	43837375	T	A	ENST00000444614	ENSG00000151773	CCDC122	FALSE	FALSE
chr13	43837384	G	A	ENST00000444614	ENSG00000151773	CCDC122	FALSE	FALSE
chr13	43837385	A	T	ENST00000444614	ENSG00000151773	CCDC122	FALSE	FALSE
chr13	43837392	A	T	ENST00000444614	ENSG00000151773	CCDC122	FALSE	FALSE
chr13	43837399	T	A	ENST00000444614	ENSG00000151773	CCDC122	FALSE	FALSE
chr13	43837412	A	C	ENST00000444614	ENSG00000151773	CCDC122	FALSE	FALSE
chr13	43837412	A	T	ENST00000444614	ENSG00000151773	CCDC122	FALSE	FALSE
chr13	43837420	T	A	ENST00000444614	ENSG00000151773	CCDC122	FALSE	FALSE
chr13	43837426	G	A	ENST00000444614	ENSG00000151773	CCDC122	FALSE	FALSE
chr13	43837430	C	A	ENST00000444614	ENSG00000151773	CCDC122	TRUE	FALSE
chr13	43837430	C	G	ENST00000444614	ENSG00000151773	CCDC122	TRUE	FALSE
chr13	43837430	C	T	ENST00000444614	ENSG00000151773	CCDC122	TRUE	FALSE
chr13	43837431	T	A	ENST00000444614	ENSG00000151773	CCDC122	TRUE	FALSE
chr13	43837431	T	C	ENST00000444614	ENSG00000151773	CCDC122	TRUE	FALSE
chr13	43837431	T	G	ENST00000444614	ENSG00000151773	CCDC122	TRUE	FALSE
chr13	43858779	A	C	ENST00000444614	ENSG00000151773	CCDC122	TRUE	FALSE
chr13	43858779	A	G	ENST00000444614	ENSG00000151773	CCDC122	FALSE	FALSE
chr13	43858779	A	T	ENST00000444614	ENSG00000151773	CCDC122	TRUE	FALSE
chr13	43858780	C	A	ENST00000444614	ENSG00000151773	CCDC122	TRUE	FALSE
chr13	43858780	C	G	ENST00000444614	ENSG00000151773	CCDC122	TRUE	FALSE
chr13	43858780	C	T	ENST00000444614	ENSG00000151773	CCDC122	TRUE	FALSE
chr13	43858783	C	A	ENST00000444614	ENSG00000151773	CCDC122
chr13	43858789	C	A	ENST00000444614	ENSG00000151773	CCDC122
chr13	43858792	T	A	ENST00000444614	ENSG00000151773	CCDC122
chr13	43858795	T	A	ENST00000444614	ENSG00000151773	CCDC122
chr13	43858797	A	C	ENST00000444614	ENSG00000151773	CCDC122
chr13	43858797	A	T	ENST00000444614	ENSG00000151773	CCDC122
chr13	43858801	T	A	ENST00000444614	ENSG00000151773	CCDC122
chr13	43858804	C	A	ENST00000444614	ENSG00000151773	CCDC122
chr13	43858813	T	A	ENST00000444614	ENSG00000151773	CCDC122
chr13	43858816	T	A	ENST00000444614	ENSG00000151773	CCDC122
chr13	43858819	C	A	ENST00000444614	ENSG00000151773	CCDC122
chr13	43858822	C	A	ENST00000444614	ENSG00000151773	CCDC122
chr13	43858825	C	A	ENST00000444614	ENSG00000151773	CCDC122
chr13	43858832	A	T	ENST00000444614	ENSG00000151773	CCDC122
chr13	43858840	T	A	ENST00000444614	ENSG00000151773	CCDC122
chr13	43858843	C	A	ENST00000444614	ENSG00000151773	CCDC122
chr13	43858855	C	A	ENST00000444614	ENSG00000151773	CCDC122
chr13	43858858	T	A	ENST00000444614	ENSG00000151773	CCDC122
chr13	43858873	T	A	ENST00000444614	ENSG00000151773	CCDC122
chr13	43858879	T	A	ENST00000444614	ENSG00000151773	CCDC122
chr13	43858881	A	C	ENST00000444614	ENSG00000151773	CCDC122
chr13	43858881	A	T	ENST00000444614	ENSG00000151773	CCDC122
chr13	43858897	C	A	ENST00000444614	ENSG00000151773	CCDC122
chr13	43858898	C	A	ENST00000444614	ENSG00000151773	CCDC122	TRUE	FALSE
chr13	43858898	C	G	ENST00000444614	ENSG00000151773	CCDC122	TRUE	FALSE
chr13	43858898	C	T	ENST00000444614	ENSG00000151773	CCDC122	TRUE	FALSE
chr13	43858899	T	A	ENST00000444614	ENSG00000151773	CCDC122	TRUE	FALSE
chr13	43858899	T	C	ENST00000444614	ENSG00000151773	CCDC122	TRUE	FALSE
chr13	43858899	T	G	ENST00000444614	ENSG00000151773	CCDC122	TRUE	FALSE
chr13	43859670	A	C	ENST00000444614	ENSG00000151773	CCDC122	TRUE	FALSE
chr13	43859670	A	G	ENST00000444614	ENSG00000151773	CCDC122	TRUE	FALSE
chr13	43859670	A	T	ENST00000444614	ENSG00000151773	CCDC122	TRUE	FALSE
chr13	43859671	C	A	ENST00000444614	ENSG00000151773	CCDC122	TRUE	FALSE
chr13	43859671	C	G	ENST00000444614	ENSG00000151773	CCDC122	TRUE	FALSE
chr13	43859671	C	T	ENST00000444614	ENSG00000151773	CCDC122	TRUE	FALSE
chr13	43859674	G	A	ENST00000444614	ENSG00000151773	CCDC122	TRUE	TRUE
chr13	43859680	G	A	ENST00000444614	ENSG00000151773	CCDC122	TRUE	TRUE
chr13	43859689	G	A	ENST00000444614	ENSG00000151773	CCDC122	TRUE	TRUE
chr13	43859698	C	A	ENST00000444614	ENSG00000151773	CCDC122	TRUE	TRUE
chr13	43859707	G	A	ENST00000444614	ENSG00000151773	CCDC122	TRUE	TRUE
chr13	43859716	G	A	ENST00000444614	ENSG00000151773	CCDC122	TRUE	TRUE
chr13	43859725	C	A	ENST00000444614	ENSG00000151773	CCDC122	TRUE	TRUE
chr13	43859728	C	A	ENST00000444614	ENSG00000151773	CCDC122	TRUE	TRUE
chr13	43859731	T	A	ENST00000444614	ENSG00000151773	CCDC122	TRUE	TRUE
chr13	43859740	T	A	ENST00000444614	ENSG00000151773	CCDC122	TRUE	TRUE
chr13	43859742	A	C	ENST00000444614	ENSG00000151773	CCDC122	TRUE	TRUE
chr13	43859742	A	T	ENST00000444614	ENSG00000151773	CCDC122	TRUE	TRUE
chr13	43859746	T	A	ENST00000444614	ENSG00000151773	CCDC122	TRUE	TRUE
chr13	43859749	T	A	ENST00000444614	ENSG00000151773	CCDC122
chr13	43859761	G	A	ENST00000444614	ENSG00000151773	CCDC122	TRUE	TRUE
chr13	43859764	T	A	ENST00000444614	ENSG00000151773	CCDC122	TRUE	TRUE
chr13	43859767	C	A	ENST00000444614	ENSG00000151773	CCDC122	TRUE	TRUE
chr13	43859776	C	A	ENST00000444614	ENSG00000151773	CCDC122	TRUE	TRUE
chr13	43859787	G	C	ENST00000444614	ENSG00000151773	CCDC122	TRUE	TRUE
chr13	43859787	G	T	ENST00000444614	ENSG00000151773	CCDC122	TRUE	TRUE
chr13	43859789	C	T	ENST00000444614	ENSG00000151773	CCDC122	TRUE	TRUE
chr13	43859790	C	T	ENST00000444614	ENSG00000151773	CCDC122	TRUE	TRUE
chr13	43859794	T	A	ENST00000444614	ENSG00000151773	CCDC122	TRUE	TRUE
chr13	43859800	C	A	ENST00000444614	ENSG00000151773	CCDC122	TRUE	TRUE
chr13	43859806	C	A	ENST00000444614	ENSG00000151773	CCDC122	TRUE	TRUE
chr13	43859811	A	T	ENST00000444614	ENSG00000151773	CCDC122	TRUE	TRUE
chr13	43859821	T	A	ENST00000444614	ENSG00000151773	CCDC122	TRUE	TRUE
chr13	43859830	T	A	ENST00000444614	ENSG00000151773	CCDC122	TRUE	TRUE
chr13	43859836	T	A	ENST00000444614	ENSG00000151773	CCDC122	TRUE	TRUE
chr13	43859840	A	C	ENST00000444614	ENSG00000151773	CCDC122	TRUE	TRUE
chr13	43859840	A	T	ENST00000444614	ENSG00000151773	CCDC122	TRUE	TRUE
chr13	43859843	A	C	ENST00000444614	ENSG00000151773	CCDC122	TRUE	TRUE
chr13	43859843	A	T	ENST00000444614	ENSG00000151773	CCDC122	TRUE	TRUE
chr13	43859852	A	C	ENST00000444614	ENSG00000151773	CCDC122	TRUE	TRUE
chr13	43859852	A	T	ENST00000444614	ENSG00000151773	CCDC122	TRUE	TRUE
chr13	43859857	T	A	ENST00000444614	ENSG00000151773	CCDC122	TRUE	TRUE
chr13	43859869	C	A	ENST00000444614	ENSG00000151773	CCDC122	TRUE	TRUE
chr13	43859872	C	A	ENST00000444614	ENSG00000151773	CCDC122	TRUE	TRUE
chr13	43859881	C	A	ENST00000444614	ENSG00000151773	CCDC122	TRUE	TRUE
chr13	43859884	G	A	ENST00000444614	ENSG00000151773	CCDC122	TRUE	TRUE
chr13	43859893	C	A	ENST00000444614	ENSG00000151773	CCDC122	TRUE	TRUE
chr13	43859905	T	A	ENST00000444614	ENSG00000151773	CCDC122	TRUE	TRUE
chr13	43859911	T	A	ENST00000444614	ENSG00000151773	CCDC122	TRUE	TRUE
chr13	43859920	C	A	ENST00000444614	ENSG00000151773	CCDC122	TRUE	TRUE
chr13	43859922	G	C	ENST00000444614	ENSG00000151773	CCDC122	TRUE	TRUE
chr13	43859922	G	T	ENST00000444614	ENSG00000151773	CCDC122	TRUE	TRUE
chr13	43859928	A	C	ENST00000444614	ENSG00000151773	CCDC122	TRUE	TRUE
chr13	43859928	A	T	ENST00000444614	ENSG00000151773	CCDC122	TRUE	TRUE
chr13	43859935	T	A	ENST00000444614	ENSG00000151773	CCDC122	TRUE	TRUE
chr13	43859941	G	A	ENST00000444614	ENSG00000151773	CCDC122	TRUE	TRUE
chr13	43859947	C	A	ENST00000444614	ENSG00000151773	CCDC122	TRUE	TRUE
chr13	43859957	A	T	ENST00000444614	ENSG00000151773	CCDC122	TRUE	TRUE
chr13	43859968	T	A	ENST00000444614	ENSG00000151773	CCDC122	TRUE	TRUE
chr13	43859977	C	A	ENST00000444614	ENSG00000151773	CCDC122	TRUE	TRUE
chr13	43859992	G	A	ENST00000444614	ENSG00000151773	CCDC122	TRUE	TRUE
chr13	43859995	G	A	ENST00000444614	ENSG00000151773	CCDC122	TRUE	TRUE
chr13	43859996	A	C	ENST00000444614	ENSG00000151773	CCDC122	TRUE	TRUE
chr13	43859996	A	T	ENST00000444614	ENSG00000151773	CCDC122	TRUE	TRUE
chr13	43860004	G	A	ENST00000444614	ENSG00000151773	CCDC122	TRUE	TRUE
chr13	43860007	T	A	ENST00000444614	ENSG00000151773	CCDC122	TRUE	TRUE
chr13	43860010	C	A	ENST00000444614	ENSG00000151773	CCDC122	TRUE	TRUE
chr13	43860016	C	A	ENST00000444614	ENSG00000151773	CCDC122	TRUE	TRUE
chr13	43860019	T	A	ENST00000444614	ENSG00000151773	CCDC122	TRUE	TRUE
chr13	43860025	C	A	ENST00000444614	ENSG00000151773	CCDC122	TRUE	TRUE
chr13	43860046	C	A	ENST00000444614	ENSG00000151773	CCDC122	TRUE	TRUE
chr13	43860049	T	A	ENST00000444614	ENSG00000151773	CCDC122	TRUE	TRUE
chr13	43860052	C	A	ENST00000444614	ENSG00000151773	CCDC122	TRUE	TRUE
chr13	43860058	C	A	ENST00000444614	ENSG00000151773	CCDC122	TRUE	TRUE
chr13	43860067	C	A	ENST00000444614	ENSG00000151773	CCDC122	TRUE	TRUE
chr13	43860071	C	A	ENST00000444614	ENSG00000151773	CCDC122	TRUE	FALSE
chr13	43860071	C	G	ENST00000444614	ENSG00000151773	CCDC122	TRUE	FALSE
chr13	43860071	C	T	ENST00000444614	ENSG00000151773	CCDC122	TRUE	FALSE
chr13	43860072	T	A	ENST00000444614	ENSG00000151773	CCDC122	TRUE	FALSE
chr13	43860072	T	C	ENST00000444614	ENSG00000151773	CCDC122	TRUE	FALSE
chr13	43860072	T	G	ENST00000444614	ENSG00000151773	CCDC122	TRUE	FALSE
chr13	43868692	A	C	ENST00000444614	ENSG00000151773	CCDC122	TRUE	FALSE
chr13	43868692	A	G	ENST00000444614	ENSG00000151773	CCDC122	TRUE	FALSE
chr13	43868692	A	T	ENST00000444614	ENSG00000151773	CCDC122	TRUE	FALSE
chr13	43868693	C	A	ENST00000444614	ENSG00000151773	CCDC122	TRUE	FALSE
chr13	43868693	C	G	ENST00000444614	ENSG00000151773	CCDC122	TRUE	FALSE
chr13	43868693	C	T	ENST00000444614	ENSG00000151773	CCDC122	TRUE	FALSE
chr13	43868696	T	A	ENST00000444614	ENSG00000151773	CCDC122	TRUE	TRUE
chr13	43868698	A	T	ENST00000444614	ENSG00000151773	CCDC122	TRUE	TRUE
chr13	43868714	T	A	ENST00000444614	ENSG00000151773	CCDC122	TRUE	TRUE
chr13	43868717	T	A	ENST00000444614	ENSG00000151773	CCDC122	TRUE	TRUE
chr13	43868723	T	A	ENST00000444614	ENSG00000151773	CCDC122	TRUE	TRUE
chr13	43868726	C	A	ENST00000444614	ENSG00000151773	CCDC122	TRUE	TRUE
chr13	43868732	C	A	ENST00000444614	ENSG00000151773	CCDC122	TRUE	TRUE
chr13	43868734	G	C	ENST00000444614	ENSG00000151773	CCDC122	TRUE	TRUE
chr13	43868734	G	T	ENST00000444614	ENSG00000151773	CCDC122	TRUE	TRUE
chr13	43868741	G	A	ENST00000444614	ENSG00000151773	CCDC122	TRUE	TRUE
chr13	43868743	G	C	ENST00000444614	ENSG00000151773	CCDC122	TRUE	TRUE
chr13	43868743	G	T	ENST00000444614	ENSG00000151773	CCDC122	TRUE	TRUE
chr13	43868747	G	A	ENST00000444614	ENSG00000151773	CCDC122	TRUE	TRUE
chr13	43868750	G	A	ENST00000444614	ENSG00000151773	CCDC122	TRUE	TRUE
chr13	43868753	G	A	ENST00000444614	ENSG00000151773	CCDC122	TRUE	TRUE
chr13	43868756	T	A	ENST00000444614	ENSG00000151773	CCDC122	TRUE	TRUE
chr13	43868765	T	A	ENST00000444614	ENSG00000151773	CCDC122	TRUE	TRUE
chr13	43868768	C	A	ENST00000444614	ENSG00000151773	CCDC122	TRUE	TRUE
chr13	43868782	A	C	ENST00000444614	ENSG00000151773	CCDC122	TRUE	FALSE
chr13	43868782	A	T	ENST00000444614	ENSG00000151773	CCDC122	TRUE	FALSE
chr13	43868785	G	C	ENST00000444614	ENSG00000151773	CCDC122	TRUE	FALSE
chr13	43868785	G	T	ENST00000444614	ENSG00000151773	CCDC122	TRUE	FALSE
chr13	43868798	G	A	ENST00000444614	ENSG00000151773	CCDC122	FALSE	FALSE
chr13	43868804	C	A	ENST00000444614	ENSG00000151773	CCDC122	TRUE	FALSE
chr13	43868804	C	G	ENST00000444614	ENSG00000151773	CCDC122	TRUE	FALSE
chr13	43868804	C	T	ENST00000444614	ENSG00000151773	CCDC122	TRUE	FALSE
chr13	43868805	T	A	ENST00000444614	ENSG00000151773	CCDC122	TRUE	FALSE
chr13	43868805	T	C	ENST00000444614	ENSG00000151773	CCDC122	TRUE	FALSE
chr13	43868805	T	G	ENST00000444614	ENSG00000151773	CCDC122	TRUE	FALSE
chr13	43869329	A	C	ENST00000444614	ENSG00000151773	CCDC122	TRUE	FALSE
chr13	43869329	A	G	ENST00000444614	ENSG00000151773	CCDC122	TRUE	FALSE
chr13	43869329	A	T	ENST00000444614	ENSG00000151773	CCDC122	TRUE	FALSE
chr13	43869330	C	A	ENST00000444614	ENSG00000151773	CCDC122	TRUE	FALSE
chr13	43869330	C	G	ENST00000444614	ENSG00000151773	CCDC122	TRUE	FALSE
chr13	43869330	C	T	ENST00000444614	ENSG00000151773	CCDC122	TRUE	FALSE
chr13	43869334	C	A	ENST00000444614	ENSG00000151773	CCDC122	FALSE	FALSE
chr13	43869337	T	A	ENST00000444614	ENSG00000151773	CCDC122	FALSE	FALSE
chr13	43869346	C	A	ENST00000444614	ENSG00000151773	CCDC122	FALSE	FALSE
chr13	43869349	G	A	ENST00000444614	ENSG00000151773	CCDC122	FALSE	FALSE
chr13	43869355	T	A	ENST00000444614	ENSG00000151773	CCDC122	FALSE	FALSE
chr13	43869361	C	A	ENST00000444614	ENSG00000151773	CCDC122	FALSE	FALSE
chr13	43869364	T	A	ENST00000444614	ENSG00000151773	CCDC122	FALSE	FALSE
chr13	43869372	G	C	ENST00000444614	ENSG00000151773	CCDC122	FALSE	FALSE
chr13	43869372	G	T	ENST00000444614	ENSG00000151773	CCDC122	FALSE	FALSE
chr13	43869490	C	A	ENST00000444614	ENSG00000151773	CCDC122	FALSE	FALSE
chr13	43869490	C	G	ENST00000444614	ENSG00000151773	CCDC122	FALSE	FALSE
chr13	43869490	C	T	ENST00000444614	ENSG00000151773	CCDC122	FALSE	FALSE
chr13	43869491	T	A	ENST00000444614	ENSG00000151773	CCDC122	FALSE	FALSE
chr13	43869491	T	C	ENST00000444614	ENSG00000151773	CCDC122	FALSE	FALSE
chr13	43869491	T	G	ENST00000444614	ENSG00000151773	CCDC122	FALSE	FALSE
chr13	43874840	A	C	ENST00000444614	ENSG00000151773	CCDC122	TRUE	FALSE
chr13	43874840	A	G	ENST00000444614	ENSG00000151773	CCDC122	TRUE	FALSE
chr13	43874840	A	T	ENST00000444614	ENSG00000151773	CCDC122	TRUE	FALSE
chr13	43874841	C	A	ENST00000444614	ENSG00000151773	CCDC122	TRUE	FALSE
chr13	43874841	C	G	ENST00000444614	ENSG00000151773	CCDC122	TRUE	FALSE
chr13	43874841	C	T	ENST00000444614	ENSG00000151773	CCDC122	TRUE	FALSE
chr13	43874928	C	A	ENST00000444614	ENSG00000151773	CCDC122	TRUE	FALSE
chr13	43874928	C	G	ENST00000444614	ENSG00000151773	CCDC122	TRUE	FALSE
chr13	43874928	C	T	ENST00000444614	ENSG00000151773	CCDC122	TRUE	FALSE
chr13	43874929	T	A	ENST00000444614	ENSG00000151773	CCDC122	TRUE	FALSE
chr13	43874929	T	C	ENST00000444614	ENSG00000151773	CCDC122	TRUE	FALSE
chr13	43874929	T	G	ENST00000444614	ENSG00000151773	CCDC122	TRUE	FALSE
chr13	43879629	A	C	ENST00000444614	ENSG00000151773	CCDC122	FALSE	FALSE
chr13	43879629	A	G	ENST00000444614	ENSG00000151773	CCDC122	FALSE	FALSE
chr13	43879629	A	T	ENST00000444614	ENSG00000151773	CCDC122	FALSE	FALSE
chr13	43879630	C	A	ENST00000444614	ENSG00000151773	CCDC122	FALSE	FALSE
chr13	43879630	C	G	ENST00000444614	ENSG00000151773	CCDC122	FALSE	FALSE
chr13	43879630	C	T	ENST00000444614	ENSG00000151773	CCDC122	FALSE	FALSE
chr13	43880120	G	A	ENST00000325686	ENSG00000179630	LACC1	FALSE	FALSE
chr13	43880120	G	C	ENST00000325686	ENSG00000179630	LACC1	FALSE	FALSE
chr13	43880120	G	T	ENST00000325686	ENSG00000179630	LACC1	FALSE	FALSE
chr13	43880121	T	A	ENST00000325686	ENSG00000179630	LACC1	FALSE	FALSE
chr13	43880121	T	C	ENST00000325686	ENSG00000179630	LACC1	FALSE	FALSE
chr13	43880121	T	G	ENST00000325686	ENSG00000179630	LACC1	FALSE	FALSE
chr13	43880950	A	C	ENST00000325686	ENSG00000179630	LACC1	TRUE	FALSE
chr13	43880950	A	G	ENST00000325686	ENSG00000179630	LACC1	TRUE	FALSE
chr13	43880950	A	T	ENST00000325686	ENSG00000179630	LACC1	TRUE	FALSE
chr13	43880951	G	A	ENST00000325686	ENSG00000179630	LACC1	TRUE	FALSE
chr13	43880951	G	C	ENST00000325686	ENSG00000179630	LACC1	TRUE	FALSE
chr13	43880951	G	T	ENST00000325686	ENSG00000179630	LACC1	TRUE	FALSE
chr13	43880992	G	T	ENST00000325686	ENSG00000179630	LACC1	FALSE	FALSE
chr13	43881002	T	A	ENST00000325686	ENSG00000179630	LACC1	FALSE	FALSE
chr13	43881020	T	A	ENST00000325686	ENSG00000179630	LACC1	FALSE	FALSE
chr13	43881022	A	T	ENST00000325686	ENSG00000179630	LACC1	FALSE	FALSE
chr13	43881026	T	A	ENST00000325686	ENSG00000179630	LACC1	FALSE	FALSE
chr13	43881034	C	T	ENST00000325686	ENSG00000179630	LACC1	FALSE	FALSE
chr13	43881037	A	T	ENST00000325686	ENSG00000179630	LACC1	TRUE	FALSE
chr13	43881045	C	A	ENST00000325686	ENSG00000179630	LACC1	TRUE	FALSE
chr13	43881049	C	T	ENST00000325686	ENSG00000179630	LACC1	TRUE	FALSE
chr13	43881056	T	A	ENST00000325686	ENSG00000179630	LACC1	TRUE	FALSE
chr13	43881056	T	G	ENST00000325686	ENSG00000179630	LACC1	TRUE	FALSE
chr13	43881061	A	T	ENST00000325686	ENSG00000179630	LACC1	TRUE	TRUE
chr13	43881068	T	A	ENST00000325686	ENSG00000179630	LACC1	TRUE	TRUE
chr13	43881079	C	T	ENST00000325686	ENSG00000179630	LACC1	TRUE	TRUE
chr13	43881084	C	A	ENST00000325686	ENSG00000179630	LACC1	TRUE	TRUE
chr13	43881084	C	G	ENST00000325686	ENSG00000179630	LACC1	TRUE	TRUE
chr13	43881097	A	T	ENST00000325686	ENSG00000179630	LACC1	TRUE	TRUE
chr13	43881103	A	T	ENST00000325686	ENSG00000179630	LACC1	TRUE	TRUE
chr13	43881114	T	A	ENST00000325686	ENSG00000179630	LACC1	TRUE	TRUE
chr13	43881123	T	A	ENST00000325686	ENSG00000179630	LACC1	TRUE	TRUE
chr13	43881126	C	A	ENST00000325686	ENSG00000179630	LACC1	TRUE	TRUE
chr13	43881141	T	A	ENST00000325686	ENSG00000179630	LACC1	TRUE	TRUE
chr13	43881141	T	G	ENST00000325686	ENSG00000179630	LACC1	TRUE	TRUE
chr13	43881142	G	T	ENST00000325686	ENSG00000179630	LACC1	TRUE	TRUE
chr13	43881151	G	T	ENST00000325686	ENSG00000179630	LACC1	TRUE	TRUE
chr13	43881154	G	T	ENST00000325686	ENSG00000179630	LACC1	TRUE	TRUE
chr13	43881157	C	T	ENST00000325686	ENSG00000179630	LACC1	TRUE	TRUE
chr13	43881168	T	A	ENST00000325686	ENSG00000179630	LACC1	TRUE	TRUE
chr13	43881169	G	T	ENST00000325686	ENSG00000179630	LACC1	TRUE	TRUE
chr13	43881175	G	T	ENST00000325686	ENSG00000179630	LACC1	TRUE	TRUE
chr13	43881187	G	T	ENST00000325686	ENSG00000179630	LACC1	TRUE	TRUE
chr13	43881191	T	A	ENST00000325686	ENSG00000179630	LACC1	TRUE	TRUE
chr13	43881191	T	G	ENST00000325686	ENSG00000179630	LACC1	TRUE	TRUE
chr13	43881194	C	A	ENST00000325686	ENSG00000179630	LACC1	TRUE	TRUE
chr13	43881194	C	G	ENST00000325686	ENSG00000179630	LACC1	TRUE	TRUE
chr13	43881203	T	A	ENST00000325686	ENSG00000179630	LACC1	TRUE	TRUE
chr13	43881205	G	T	ENST00000325686	ENSG00000179630	LACC1	TRUE	TRUE
chr13	43881208	G	T	ENST00000325686	ENSG00000179630	LACC1	TRUE	TRUE
chr13	43881214	G	T	ENST00000325686	ENSG00000179630	LACC1	TRUE	TRUE
chr13	43881228	T	A	ENST00000325686	ENSG00000179630	LACC1	TRUE	TRUE
chr13	43881248	T	A	ENST00000325686	ENSG00000179630	LACC1	TRUE	TRUE
chr13	43881252	T	A	ENST00000325686	ENSG00000179630	LACC1	TRUE	TRUE
chr13	43881252	T	G	ENST00000325686	ENSG00000179630	LACC1	TRUE	TRUE
chr13	43881259	A	T	ENST00000325686	ENSG00000179630	LACC1	TRUE	TRUE
chr13	43881262	C	T	ENST00000325686	ENSG00000179630	LACC1	TRUE	TRUE
chr13	43881265	A	T	ENST00000325686	ENSG00000179630	LACC1	TRUE	TRUE
chr13	43881274	G	T	ENST00000325686	ENSG00000179630	LACC1	TRUE	TRUE
chr13	43881277	A	T	ENST00000325686	ENSG00000179630	LACC1	TRUE	TRUE
chr13	43881295	A	T	ENST00000325686	ENSG00000179630	LACC1	TRUE	TRUE
chr13	43881319	A	T	ENST00000325686	ENSG00000179630	LACC1	TRUE	TRUE
chr13	43881326	T	A	ENST00000325686	ENSG00000179630	LACC1	TRUE	TRUE
chr13	43881326	T	G	ENST00000325686	ENSG00000179630	LACC1	TRUE	TRUE
chr13	43881331	A	T	ENST00000325686	ENSG00000179630	LACC1	TRUE	TRUE
chr13	43881346	C	T	ENST00000325686	ENSG00000179630	LACC1	TRUE	TRUE
chr13	43881366	C	A	ENST00000325686	ENSG00000179630	LACC1	TRUE	TRUE
chr13	43881366	C	G	ENST00000325686	ENSG00000179630	LACC1	TRUE	TRUE
chr13	43881373	G	T	ENST00000325686	ENSG00000179630	LACC1	TRUE	TRUE
chr13	43881379	G	T	ENST00000325686	ENSG00000179630	LACC1	TRUE	TRUE
chr13	43881386	T	A	ENST00000325686	ENSG00000179630	LACC1	TRUE	TRUE
chr13	43881388	C	T	ENST00000325686	ENSG00000179630	LACC1	TRUE	TRUE
chr13	43881403	G	T	ENST00000325686	ENSG00000179630	LACC1	TRUE	TRUE
chr13	43881415	A	T	ENST00000325686	ENSG00000179630	LACC1	TRUE	TRUE
chr13	43881418	C	T	ENST00000325686	ENSG00000179630	LACC1	TRUE	TRUE
chr13	43881427	G	T	ENST00000325686	ENSG00000179630	LACC1	TRUE	TRUE
chr13	43881448	C	T	ENST00000325686	ENSG00000179630	LACC1	TRUE	TRUE
chr13	43881451	G	T	ENST00000325686	ENSG00000179630	LACC1	TRUE	TRUE
chr13	43881457	A	T	ENST00000325686	ENSG00000179630	LACC1	TRUE	TRUE
chr13	43881460	G	T	ENST00000325686	ENSG00000179630	LACC1	TRUE	TRUE
chr13	43881466	C	T	ENST00000325686	ENSG00000179630	LACC1	TRUE	TRUE
chr13	43881472	G	T	ENST00000325686	ENSG00000179630	LACC1	TRUE	TRUE
chr13	43881478	G	T	ENST00000325686	ENSG00000179630	LACC1	TRUE	TRUE
chr13	43881488	T	A	ENST00000325686	ENSG00000179630	LACC1	TRUE	TRUE
chr13	43881490	A	T	ENST00000325686	ENSG00000179630	LACC1
chr13	43881508	A	T	ENST00000325686	ENSG00000179630	LACC1
chr13	43881511	G	T	ENST00000325686	ENSG00000179630	LACC1	TRUE	TRUE
chr13	43881514	A	T	ENST00000325686	ENSG00000179630	LACC1	TRUE	TRUE
chr13	43881518	T	A	ENST00000325686	ENSG00000179630	LACC1	TRUE	TRUE
chr13	43881518	T	G	ENST00000325686	ENSG00000179630	LACC1	TRUE	TRUE
chr13	43881539	T	A	ENST00000325686	ENSG00000179630	LACC1	TRUE	TRUE
chr13	43881548	G	A	ENST00000325686	ENSG00000179630	LACC1	FALSE	FALSE
chr13	43881548	G	C	ENST00000325686	ENSG00000179630	LACC1	FALSE	FALSE
chr13	43881548	G	T	ENST00000325686	ENSG00000179630	LACC1	FALSE	FALSE
chr13	43881549	T	A	ENST00000325686	ENSG00000179630	LACC1	FALSE	FALSE
chr13	43881549	T	C	ENST00000325686	ENSG00000179630	LACC1	FALSE	FALSE
chr13	43881549	T	G	ENST00000325686	ENSG00000179630	LACC1	FALSE	FALSE
chr13	43882183	A	C	ENST00000325686	ENSG00000179630	LACC1	TRUE	FALSE
chr13	43882183	A	G	ENST00000325686	ENSG00000179630	LACC1	TRUE	FALSE
chr13	43882183	A	T	ENST00000325686	ENSG00000179630	LACC1	TRUE	FALSE
chr13	43882184	G	A	ENST00000325686	ENSG00000179630	LACC1	TRUE	FALSE
chr13	43882184	G	C	ENST00000325686	ENSG00000179630	LACC1	TRUE	FALSE
chr13	43882184	G	T	ENST00000325686	ENSG00000179630	LACC1	TRUE	FALSE
chr13	43882199	G	T	ENST00000325686	ENSG00000179630	LACC1	TRUE	TRUE
chr13	43882211	A	T	ENST00000325686	ENSG00000179630	LACC1	TRUE	TRUE
chr13	43882231	T	A	ENST00000325686	ENSG00000179630	LACC1	TRUE	TRUE
chr13	43882231	T	G	ENST00000325686	ENSG00000179630	LACC1	TRUE	TRUE
chr13	43882248	C	A	ENST00000325686	ENSG00000179630	LACC1	TRUE	TRUE
chr13	43882248	C	G	ENST00000325686	ENSG00000179630	LACC1	TRUE	TRUE
chr13	43882271	A	T	ENST00000325686	ENSG00000179630	LACC1	TRUE	TRUE
chr13	43882277	A	T	ENST00000325686	ENSG00000179630	LACC1	TRUE	TRUE
chr13	43882286	A	T	ENST00000325686	ENSG00000179630	LACC1	TRUE	TRUE
chr13	43882298	C	T	ENST00000325686	ENSG00000179630	LACC1	TRUE	TRUE
chr13	43882301	G	T	ENST00000325686	ENSG00000179630	LACC1	TRUE	TRUE
chr13	43882317	T	A	ENST00000325686	ENSG00000179630	LACC1	TRUE	TRUE
chr13	43882331	G	T	ENST00000325686	ENSG00000179630	LACC1	TRUE	TRUE
chr13	43882343	G	T	ENST00000325686	ENSG00000179630	LACC1	TRUE	TRUE
chr13	43882346	A	T	ENST00000325686	ENSG00000179630	LACC1	TRUE	TRUE
chr13	43882354	C	A	ENST00000325686	ENSG00000179630	LACC1	TRUE	TRUE
chr13	43882354	C	G	ENST00000325686	ENSG00000179630	LACC1	TRUE	TRUE
chr13	43882355	C	T	ENST00000325686	ENSG00000179630	LACC1	TRUE	TRUE
chr13	43882361	A	T	ENST00000325686	ENSG00000179630	LACC1	TRUE	TRUE
chr13	43882364	G	A	ENST00000325686	ENSG00000179630	LACC1	TRUE	FALSE
chr13	43882364	G	C	ENST00000325686	ENSG00000179630	LACC1	TRUE	FALSE
chr13	43882364	G	T	ENST00000325686	ENSG00000179630	LACC1	TRUE	FALSE
chr13	43882365	T	A	ENST00000325686	ENSG00000179630	LACC1	TRUE	FALSE
chr13	43882365	T	C	ENST00000325686	ENSG00000179630	LACC1	TRUE	FALSE
chr13	43882365	T	G	ENST00000325686	ENSG00000179630	LACC1	TRUE	FALSE
chr13	43883769	A	C	ENST00000325686	ENSG00000179630	LACC1	TRUE	FALSE
chr13	43883769	A	G	ENST00000325686	ENSG00000179630	LACC1	TRUE	FALSE
chr13	43883769	A	T	ENST00000325686	ENSG00000179630	LACC1	TRUE	FALSE
chr13	43883770	G	A	ENST00000325686	ENSG00000179630	LACC1	TRUE	FALSE
chr13	43883770	G	C	ENST00000325686	ENSG00000179630	LACC1	TRUE	FALSE
chr13	43883770	G	T	ENST00000325686	ENSG00000179630	LACC1	TRUE	FALSE
chr13	43883793	G	A	ENST00000325686	ENSG00000179630	LACC1	TRUE	TRUE
chr13	43883794	G	A	ENST00000325686	ENSG00000179630	LACC1	TRUE	TRUE
chr13	43883801	G	T	ENST00000325686	ENSG00000179630	LACC1	TRUE	TRUE
chr13	43883804	A	T	ENST00000325686	ENSG00000179630	LACC1	TRUE	TRUE
chr13	43883807	A	T	ENST00000325686	ENSG00000179630	LACC1	TRUE	TRUE
chr13	43883810	G	T	ENST00000325686	ENSG00000179630	LACC1	TRUE	TRUE
chr13	43883824	T	A	ENST00000325686	ENSG00000179630	LACC1	TRUE	TRUE
chr13	43883824	T	G	ENST00000325686	ENSG00000179630	LACC1	TRUE	TRUE
chr13	43883828	G	T	ENST00000325686	ENSG00000179630	LACC1	TRUE	TRUE
chr13	43883843	C	T	ENST00000325686	ENSG00000179630	LACC1	TRUE	TRUE
chr13	43883846	A	T	ENST00000325686	ENSG00000179630	LACC1	TRUE	TRUE
chr13	43883849	G	T	ENST00000325686	ENSG00000179630	LACC1	TRUE	TRUE
chr13	43883881	T	A	ENST00000325686	ENSG00000179630	LACC1	TRUE	TRUE
chr13	43883909	A	T	ENST00000325686	ENSG00000179630	LACC1	TRUE	TRUE
chr13	43883912	A	T	ENST00000325686	ENSG00000179630	LACC1	TRUE	TRUE
chr13	43883920	T	A	ENST00000325686	ENSG00000179630	LACC1	TRUE	TRUE
chr13	43883937	G	A	ENST00000325686	ENSG00000179630	LACC1	TRUE	FALSE
chr13	43883937	G	C	ENST00000325686	ENSG00000179630	LACC1	TRUE	FALSE
chr13	43883937	G	T	ENST00000325686	ENSG00000179630	LACC1	TRUE	FALSE
chr13	43883938	T	A	ENST00000325686	ENSG00000179630	LACC1	TRUE	FALSE
chr13	43883938	T	C	ENST00000325686	ENSG00000179630	LACC1	FALSE	FALSE
chr13	43883938	T	G	ENST00000325686	ENSG00000179630	LACC1	TRUE	FALSE
chr13	43888755	A	C	ENST00000325686	ENSG00000179630	LACC1	TRUE	FALSE
chr13	43888755	A	G	ENST00000325686	ENSG00000179630	LACC1	TRUE	FALSE
chr13	43888755	A	T	ENST00000325686	ENSG00000179630	LACC1	TRUE	FALSE
chr13	43888756	G	A	ENST00000325686	ENSG00000179630	LACC1	TRUE	FALSE
chr13	43888756	G	C	ENST00000325686	ENSG00000179630	LACC1	TRUE	FALSE
chr13	43888756	G	T	ENST00000325686	ENSG00000179630	LACC1	TRUE	FALSE
chr13	43888760	G	A	ENST00000325686	ENSG00000179630	LACC1	TRUE	TRUE
chr13	43888761	G	A	ENST00000325686	ENSG00000179630	LACC1	TRUE	TRUE
chr13	43888762	A	T	ENST00000325686	ENSG00000179630	LACC1	TRUE	TRUE
chr13	43888772	T	A	ENST00000325686	ENSG00000179630	LACC1	TRUE	TRUE
chr13	43888775	T	A	ENST00000325686	ENSG00000179630	LACC1	TRUE	TRUE
chr13	43888813	G	T	ENST00000325686	ENSG00000179630	LACC1	TRUE	TRUE
chr13	43888818	T	A	ENST00000325686	ENSG00000179630	LACC1	TRUE	TRUE
chr13	43888818	T	G	ENST00000325686	ENSG00000179630	LACC1	TRUE	TRUE
chr13	43888824	C	A	ENST00000325686	ENSG00000179630	LACC1	TRUE	TRUE
chr13	43888829	T	A	ENST00000325686	ENSG00000179630	LACC1	TRUE	TRUE
chr13	43888831	G	T	ENST00000325686	ENSG00000179630	LACC1	TRUE	TRUE
chr13	43888852	G	T	ENST00000325686	ENSG00000179630	LACC1	TRUE	TRUE
chr13	43888859	C	A	ENST00000325686	ENSG00000179630	LACC1	TRUE	TRUE
chr13	43888859	C	G	ENST00000325686	ENSG00000179630	LACC1	TRUE	TRUE
chr13	43888864	G	T	ENST00000325686	ENSG00000179630	LACC1	TRUE	TRUE
chr13	43888872	C	A	ENST00000325686	ENSG00000179630	LACC1	TRUE	TRUE
chr13	43888875	T	A	ENST00000325686	ENSG00000179630	LACC1	TRUE	TRUE
chr13	43888891	G	T	ENST00000325686	ENSG00000179630	LACC1	TRUE	TRUE
chr13	43888895	C	A	ENST00000325686	ENSG00000179630	LACC1	TRUE	TRUE
chr13	43888895	C	G	ENST00000325686	ENSG00000179630	LACC1	TRUE	TRUE
chr13	43888900	G	T	ENST00000325686	ENSG00000179630	LACC1	TRUE	TRUE
chr13	43888929	T	A	ENST00000325686	ENSG00000179630	LACC1	TRUE	TRUE
chr13	43888933	C	T	ENST00000325686	ENSG00000179630	LACC1	FALSE	FALSE
chr13	43888946	C	A	ENST00000325686	ENSG00000179630	LACC1	FALSE	FALSE
chr13	43888946	C	G	ENST00000325686	ENSG00000179630	LACC1	FALSE	FALSE
chr13	43888959	T	A	ENST00000325686	ENSG00000179630	LACC1	FALSE	FALSE
chr13	43888972	A	T	ENST00000325686	ENSG00000179630	LACC1	FALSE	FALSE
chr13	43888983	G	A	ENST00000325686	ENSG00000179630	LACC1	TRUE	FALSE
chr13	43888983	G	C	ENST00000325686	ENSG00000179630	LACC1	TRUE	FALSE
chr13	43888983	G	T	ENST00000325686	ENSG00000179630	LACC1	TRUE	FALSE
chr13	43888984	T	A	ENST00000325686	ENSG00000179630	LACC1	TRUE	FALSE
chr13	43888984	T	C	ENST00000325686	ENSG00000179630	LACC1	FALSE	FALSE
chr13	43888984	T	G	ENST00000325686	ENSG00000179630	LACC1	TRUE	FALSE
chr13	43890112	A	C	ENST00000325686	ENSG00000179630	LACC1	FALSE	FALSE
chr13	43890112	A	G	ENST00000325686	ENSG00000179630	LACC1	TRUE	FALSE
chr13	43890112	A	T	ENST00000325686	ENSG00000179630	LACC1	FALSE	FALSE
chr13	43890113	G	A	ENST00000325686	ENSG00000179630	LACC1	FALSE	FALSE
chr13	43890113	G	C	ENST00000325686	ENSG00000179630	LACC1	FALSE	FALSE
chr13	43890113	G	T	ENST00000325686	ENSG00000179630	LACC1	TRUE	FALSE
chr13	43890124	G	T	ENST00000325686	ENSG00000179630	LACC1	FALSE	FALSE
chr13	43890127	C	T	ENST00000325686	ENSG00000179630	LACC1	FALSE	FALSE
chr13	43890130	G	T	ENST00000325686	ENSG00000179630	LACC1	FALSE	FALSE
chr13	43890133	G	T	ENST00000325686	ENSG00000179630	LACC1	FALSE	FALSE
chr13	43890145	C	T	ENST00000325686	ENSG00000179630	LACC1	FALSE	FALSE
chr13	43890154	C	T	ENST00000325686	ENSG00000179630	LACC1	FALSE	FALSE
chr13	43890160	C	T	ENST00000325686	ENSG00000179630	LACC1	FALSE	FALSE
chr13	43890166	C	T	ENST00000325686	ENSG00000179630	LACC1	FALSE	FALSE
chr13	43890183	T	A	ENST00000325686	ENSG00000179630	LACC1	FALSE	FALSE
chr13	43890192	C	A	ENST00000325686	ENSG00000179630	LACC1	FALSE	FALSE
chr13	43890202	A	T	ENST00000325686	ENSG00000179630	LACC1	FALSE	FALSE
chr13	43890220	C	T	ENST00000325686	ENSG00000179630	LACC1	FALSE	FALSE
chr13	43890244	C	T	ENST00000325686	ENSG00000179630	LACC1	FALSE	FALSE
chr13	43890260	C	A	ENST00000325686	ENSG00000179630	LACC1	FALSE	FALSE
chr13	43890260	C	G	ENST00000325686	ENSG00000179630	LACC1	FALSE	FALSE
chr13	43890265	A	T	ENST00000325686	ENSG00000179630	LACC1	FALSE	FALSE
chr13	43890268	G	T	ENST00000325686	ENSG00000179630	LACC1	FALSE	FALSE
chr13	43890275	G	A	ENST00000325686	ENSG00000179630	LACC1	TRUE	FALSE
chr13	43890275	G	C	ENST00000325686	ENSG00000179630	LACC1	TRUE	FALSE
chr13	43890275	G	T	ENST00000325686	ENSG00000179630	LACC1	TRUE	FALSE
chr13	43890276	T	A	ENST00000325686	ENSG00000179630	LACC1	TRUE	FALSE
chr13	43890276	T	C	ENST00000325686	ENSG00000179630	LACC1	TRUE	FALSE
chr13	43890276	T	G	ENST00000325686	ENSG00000179630	LACC1	TRUE	FALSE
chr13	43891447	A	C	ENST00000325686	ENSG00000179630	LACC1	TRUE	FALSE
chr13	43891447	A	G	ENST00000325686	ENSG00000179630	LACC1	TRUE	FALSE
chr13	43891447	A	T	ENST00000325686	ENSG00000179630	LACC1	TRUE	FALSE
chr13	43891448	G	A	ENST00000325686	ENSG00000179630	LACC1	TRUE	FALSE
chr13	43891448	G	C	ENST00000325686	ENSG00000179630	LACC1	TRUE	FALSE
chr13	43891448	G	T	ENST00000325686	ENSG00000179630	LACC1	TRUE	FALSE
chr13	44143923	C	A	ENST00000400419	ENSG00000139656	SMIM2	FALSE	FALSE
chr13	44143923	C	G	ENST00000400419	ENSG00000139656	SMIM2	FALSE	FALSE
chr13	44143923	C	T	ENST00000400419	ENSG00000139656	SMIM2	FALSE	FALSE
chr13	44143924	T	A	ENST00000400419	ENSG00000139656	SMIM2	FALSE	FALSE
chr13	44143924	T	C	ENST00000400419	ENSG00000139656	SMIM2	FALSE	FALSE
chr13	44143924	T	G	ENST00000400419	ENSG00000139656	SMIM2	FALSE	FALSE
chr13	44160601	A	C	ENST00000400419	ENSG00000139656	SMIM2	FALSE	FALSE
chr13	44160601	A	G	ENST00000400419	ENSG00000139656	SMIM2	FALSE	FALSE
chr13	44160601	A	T	ENST00000400419	ENSG00000139656	SMIM2	FALSE	FALSE
chr13	44160602	C	A	ENST00000400419	ENSG00000139656	SMIM2	FALSE	FALSE
chr13	44160602	C	G	ENST00000400419	ENSG00000139656	SMIM2	FALSE	FALSE
chr13	44160602	C	T	ENST00000400419	ENSG00000139656	SMIM2	FALSE	FALSE
chr13	44160609	C	A	ENST00000400419	ENSG00000139656	SMIM2	FALSE	FALSE
chr13	44160618	G	A	ENST00000400419	ENSG00000139656	SMIM2	FALSE	FALSE
chr13	44160624	G	A	ENST00000400419	ENSG00000139656	SMIM2	FALSE	FALSE
chr13	44160630	C	A	ENST00000400419	ENSG00000139656	SMIM2	FALSE	FALSE
chr13	44160633	C	A	ENST00000400419	ENSG00000139656	SMIM2	FALSE	FALSE
chr13	44160640	G	T	ENST00000400419	ENSG00000139656	SMIM2	FALSE	FALSE
chr13	44160645	G	A	ENST00000400419	ENSG00000139656	SMIM2	FALSE	FALSE
chr13	44160651	T	A	ENST00000400419	ENSG00000139656	SMIM2	FALSE	FALSE
chr13	44160657	G	A	ENST00000400419	ENSG00000139656	SMIM2	TRUE	TRUE
chr13	44160660	G	A	ENST00000400419	ENSG00000139656	SMIM2	TRUE	TRUE
chr13	44160666	T	A	ENST00000400419	ENSG00000139656	SMIM2	TRUE	TRUE
chr13	44160670	G	C	ENST00000400419	ENSG00000139656	SMIM2	TRUE	TRUE
chr13	44160670	G	T	ENST00000400419	ENSG00000139656	SMIM2	TRUE	TRUE
chr13	44160678	C	A	ENST00000400419	ENSG00000139656	SMIM2	TRUE	TRUE
chr13	44160711	T	A	ENST00000400419	ENSG00000139656	SMIM2	TRUE	TRUE
chr13	44160717	T	A	ENST00000400419	ENSG00000139656	SMIM2	TRUE	TRUE
chr13	44160724	C	T	ENST00000400419	ENSG00000139656	SMIM2	TRUE	TRUE
chr13	44160725	C	T	ENST00000400419	ENSG00000139656	SMIM2	TRUE	TRUE
chr13	44160739	G	C	ENST00000400419	ENSG00000139656	SMIM2	TRUE	TRUE
chr13	44160739	G	T	ENST00000400419	ENSG00000139656	SMIM2	TRUE	TRUE
chr13	44160748	A	T	ENST00000400419	ENSG00000139656	SMIM2	TRUE	TRUE
chr13	44160763	C	T	ENST00000400419	ENSG00000139656	SMIM2	TRUE	TRUE
chr13	44160764	C	T	ENST00000400419	ENSG00000139656	SMIM2	TRUE	TRUE
chr13	44160804	C	A	ENST00000400419	ENSG00000139656	SMIM2	TRUE	FALSE
chr13	44160825	G	A	ENST00000400419	ENSG00000139656	SMIM2	FALSE	FALSE
chr13	44160843	C	A	ENST00000400419	ENSG00000139656	SMIM2	FALSE	FALSE
chr13	44160852	C	A	ENST00000400419	ENSG00000139656	SMIM2	FALSE	FALSE
chr13	44160932	C	A	ENST00000400419	ENSG00000139656	SMIM2	TRUE	FALSE
chr13	44160932	C	G	ENST00000400419	ENSG00000139656	SMIM2	TRUE	FALSE
chr13	44160932	C	T	ENST00000400419	ENSG00000139656	SMIM2	TRUE	FALSE
chr13	44160933	T	A	ENST00000400419	ENSG00000139656	SMIM2	TRUE	FALSE
chr13	44160933	T	C	ENST00000400419	ENSG00000139656	SMIM2	TRUE	FALSE
chr13	44160933	T	G	ENST00000400419	ENSG00000139656	SMIM2	TRUE	FALSE
chr13	44161143	A	C	ENST00000400419	ENSG00000139656	SMIM2	FALSE	FALSE
chr13	44161143	A	G	ENST00000400419	ENSG00000139656	SMIM2	FALSE	FALSE
chr13	44161143	A	T	ENST00000400419	ENSG00000139656	SMIM2	FALSE	FALSE
chr13	44161144	C	A	ENST00000400419	ENSG00000139656	SMIM2	FALSE	FALSE
chr13	44161144	C	G	ENST00000400419	ENSG00000139656	SMIM2	FALSE	FALSE
chr13	44161144	C	T	ENST00000400419	ENSG00000139656	SMIM2	FALSE	FALSE
chr13	44374035	A	T	ENST00000379179	ENSG00000151778	SERP2	FALSE	FALSE
chr13	44374038	C	T	ENST00000379179	ENSG00000151778	SERP2	FALSE	FALSE
chr13	44374059	G	T	ENST00000379179	ENSG00000151778	SERP2	FALSE	FALSE
chr13	44374062	A	T	ENST00000379179	ENSG00000151778	SERP2	FALSE	FALSE
chr13	44374071	A	T	ENST00000379179	ENSG00000151778	SERP2	FALSE	FALSE
chr13	44374083	C	T	ENST00000379179	ENSG00000151778	SERP2	TRUE	FALSE
chr13	44374101	A	T	ENST00000379179	ENSG00000151778	SERP2
chr13	44374110	G	A	ENST00000379179	ENSG00000151778	SERP2	TRUE	FALSE
chr13	44374110	G	C	ENST00000379179	ENSG00000151778	SERP2	TRUE	FALSE
chr13	44374110	G	T	ENST00000379179	ENSG00000151778	SERP2	TRUE	FALSE
chr13	44374111	T	A	ENST00000379179	ENSG00000151778	SERP2	TRUE	FALSE
chr13	44374111	T	C	ENST00000379179	ENSG00000151778	SERP2	TRUE	FALSE
chr13	44374111	T	G	ENST00000379179	ENSG00000151778	SERP2	TRUE	FALSE
chr13	44379639	A	C	ENST00000379179	ENSG00000151778	SERP2	TRUE	FALSE
chr13	44379639	A	G	ENST00000379179	ENSG00000151778	SERP2	TRUE	FALSE
chr13	44379639	A	T	ENST00000379179	ENSG00000151778	SERP2	TRUE	FALSE
chr13	44379640	G	A	ENST00000379179	ENSG00000151778	SERP2	TRUE	FALSE
chr13	44379640	G	C	ENST00000379179	ENSG00000151778	SERP2	TRUE	FALSE
chr13	44379640	G	T	ENST00000379179	ENSG00000151778	SERP2	TRUE	FALSE
chr13	44379647	C	T	ENST00000379179	ENSG00000151778	SERP2	TRUE	TRUE
chr13	44379650	G	T	ENST00000379179	ENSG00000151778	SERP2	TRUE	TRUE
chr13	44379653	G	T	ENST00000379179	ENSG00000151778	SERP2	TRUE	TRUE
chr13	44379656	A	T	ENST00000379179	ENSG00000151778	SERP2	TRUE	TRUE
chr13	44379661	T	A	ENST00000379179	ENSG00000151778	SERP2	TRUE	TRUE
chr13	44379661	T	G	ENST00000379179	ENSG00000151778	SERP2	TRUE	TRUE
chr13	44379668	G	T	ENST00000379179	ENSG00000151778	SERP2	FALSE	FALSE
chr13	44379675	G	A	ENST00000379179	ENSG00000151778	SERP2	FALSE	FALSE
chr13	44379676	G	A	ENST00000379179	ENSG00000151778	SERP2	FALSE	FALSE
chr13	44379681	T	A	ENST00000379179	ENSG00000151778	SERP2	FALSE	FALSE
chr13	44379706	T	A	ENST00000379179	ENSG00000151778	SERP2	FALSE	FALSE
chr13	44379711	C	A	ENST00000379179	ENSG00000151778	SERP2	FALSE	FALSE
chr13	44379711	C	G	ENST00000379179	ENSG00000151778	SERP2	FALSE	FALSE
chr13	44379714	G	A	ENST00000379179	ENSG00000151778	SERP2	TRUE	FALSE
chr13	44379714	G	C	ENST00000379179	ENSG00000151778	SERP2	TRUE	FALSE
chr13	44379714	G	T	ENST00000379179	ENSG00000151778	SERP2	TRUE	FALSE
chr13	44379715	T	A	ENST00000379179	ENSG00000151778	SERP2	TRUE	FALSE
chr13	44379715	T	C	ENST00000379179	ENSG00000151778	SERP2	TRUE	FALSE
chr13	44379715	T	G	ENST00000379179	ENSG00000151778	SERP2	TRUE	FALSE
chr13	44397270	A	C	ENST00000379179	ENSG00000151778	SERP2	TRUE	FALSE
chr13	44397270	A	G	ENST00000379179	ENSG00000151778	SERP2	TRUE	FALSE
chr13	44397270	A	T	ENST00000379179	ENSG00000151778	SERP2	TRUE	FALSE
chr13	44397271	G	A	ENST00000379179	ENSG00000151778	SERP2	TRUE	FALSE
chr13	44397271	G	C	ENST00000379179	ENSG00000151778	SERP2	TRUE	FALSE
chr13	44397271	G	T	ENST00000379179	ENSG00000151778	SERP2	TRUE	FALSE
chr13	44397280	C	T	ENST00000379179	ENSG00000151778	SERP2	FALSE	FALSE
chr13	44397289	C	T	ENST00000379179	ENSG00000151778	SERP2	FALSE	FALSE
chr13	44434640	C	A	ENST00000458659	ENSG00000102804	TSC22D1	FALSE	FALSE
chr13	44434642	G	C	ENST00000458659	ENSG00000102804	TSC22D1	FALSE	FALSE
chr13	44434642	G	T	ENST00000458659	ENSG00000102804	TSC22D1	FALSE	FALSE
chr13	44434649	G	A	ENST00000458659	ENSG00000102804	TSC22D1	FALSE	FALSE
chr13	44434651	G	T	ENST00000458659	ENSG00000102804	TSC22D1	FALSE	FALSE
chr13	44434661	G	A	ENST00000458659	ENSG00000102804	TSC22D1	FALSE	FALSE
chr13	44434673	G	A	ENST00000458659	ENSG00000102804	TSC22D1	FALSE	FALSE
chr13	44434685	G	A	ENST00000458659	ENSG00000102804	TSC22D1	FALSE	FALSE
chr13	44434691	G	A	ENST00000458659	ENSG00000102804	TSC22D1	FALSE	FALSE
chr13	44434718	G	A	ENST00000458659	ENSG00000102804	TSC22D1	FALSE	FALSE
chr13	44434724	G	A	ENST00000458659	ENSG00000102804	TSC22D1	FALSE	FALSE
chr13	44434730	G	A	ENST00000458659	ENSG00000102804	TSC22D1	FALSE	FALSE
chr13	44434736	G	A	ENST00000458659	ENSG00000102804	TSC22D1	FALSE	FALSE
chr13	44434745	G	A	ENST00000458659	ENSG00000102804	TSC22D1	FALSE	FALSE
chr13	44434748	C	A	ENST00000458659	ENSG00000102804	TSC22D1	FALSE	FALSE
chr13	44434766	T	A	ENST00000458659	ENSG00000102804	TSC22D1	FALSE	FALSE
chr13	44434781	C	A	ENST00000458659	ENSG00000102804	TSC22D1	FALSE	FALSE
chr13	44434784	G	A	ENST00000458659	ENSG00000102804	TSC22D1	FALSE	FALSE
chr13	44434787	C	A	ENST00000458659	ENSG00000102804	TSC22D1	FALSE	FALSE
chr13	44434793	G	A	ENST00000458659	ENSG00000102804	TSC22D1	FALSE	FALSE
chr13	44434802	T	A	ENST00000458659	ENSG00000102804	TSC22D1	FALSE	FALSE
chr13	44434805	C	A	ENST00000458659	ENSG00000102804	TSC22D1	FALSE	FALSE
chr13	44434814	C	A	ENST00000458659	ENSG00000102804	TSC22D1	FALSE	FALSE
chr13	44434817	T	A	ENST00000458659	ENSG00000102804	TSC22D1	FALSE	FALSE
chr13	44434823	G	A	ENST00000458659	ENSG00000102804	TSC22D1	FALSE	FALSE
chr13	44434826	C	A	ENST00000458659	ENSG00000102804	TSC22D1	FALSE	FALSE
chr13	44434829	T	A	ENST00000458659	ENSG00000102804	TSC22D1	FALSE	FALSE
chr13	44434838	C	A	ENST00000458659	ENSG00000102804	TSC22D1	FALSE	FALSE
chr13	44434844	C	A	ENST00000458659	ENSG00000102804	TSC22D1	FALSE	FALSE
chr13	44434847	C	A	ENST00000458659	ENSG00000102804	TSC22D1	FALSE	FALSE
chr13	44434850	T	A	ENST00000458659	ENSG00000102804	TSC22D1	FALSE	FALSE
chr13	44434857	A	C	ENST00000458659	ENSG00000102804	TSC22D1	FALSE	FALSE
chr13	44434857	A	T	ENST00000458659	ENSG00000102804	TSC22D1	FALSE	FALSE
chr13	44434864	A	T	ENST00000458659	ENSG00000102804	TSC22D1	FALSE	FALSE
chr13	44434874	T	A	ENST00000458659	ENSG00000102804	TSC22D1	FALSE	FALSE
chr13	44434884	C	A	ENST00000458659	ENSG00000102804	TSC22D1	TRUE	FALSE
chr13	44434884	C	G	ENST00000458659	ENSG00000102804	TSC22D1	TRUE	FALSE
chr13	44434884	C	T	ENST00000458659	ENSG00000102804	TSC22D1	TRUE	FALSE
chr13	44434885	T	A	ENST00000458659	ENSG00000102804	TSC22D1	TRUE	FALSE
chr13	44434885	T	C	ENST00000458659	ENSG00000102804	TSC22D1	TRUE	FALSE
chr13	44434885	T	G	ENST00000458659	ENSG00000102804	TSC22D1	TRUE	FALSE
chr13	44436042	A	C	ENST00000458659	ENSG00000102804	TSC22D1	TRUE	FALSE
chr13	44436042	A	G	ENST00000458659	ENSG00000102804	TSC22D1	TRUE	FALSE
chr13	44436042	A	T	ENST00000458659	ENSG00000102804	TSC22D1	TRUE	FALSE
chr13	44436043	C	A	ENST00000458659	ENSG00000102804	TSC22D1	TRUE	FALSE
chr13	44436043	C	G	ENST00000458659	ENSG00000102804	TSC22D1	TRUE	FALSE
chr13	44436043	C	T	ENST00000458659	ENSG00000102804	TSC22D1	TRUE	FALSE
chr13	44436052	G	A	ENST00000458659	ENSG00000102804	TSC22D1	FALSE	FALSE
chr13	44436055	C	A	ENST00000458659	ENSG00000102804	TSC22D1	FALSE	FALSE
chr13	44436061	T	A	ENST00000458659	ENSG00000102804	TSC22D1	FALSE	FALSE
chr13	44436096	C	A	ENST00000458659	ENSG00000102804	TSC22D1	TRUE	FALSE
chr13	44436096	C	G	ENST00000458659	ENSG00000102804	TSC22D1	TRUE	FALSE
chr13	44436096	C	T	ENST00000458659	ENSG00000102804	TSC22D1	TRUE	FALSE
chr13	44436097	T	A	ENST00000458659	ENSG00000102804	TSC22D1	TRUE	FALSE
chr13	44436097	T	C	ENST00000458659	ENSG00000102804	TSC22D1	TRUE	FALSE
chr13	44436097	T	G	ENST00000458659	ENSG00000102804	TSC22D1	TRUE	FALSE
chr13	44573161	A	C	ENST00000458659	ENSG00000102804	TSC22D1	TRUE	FALSE
chr13	44573161	A	G	ENST00000458659	ENSG00000102804	TSC22D1	TRUE	FALSE
chr13	44573161	A	T	ENST00000458659	ENSG00000102804	TSC22D1	TRUE	FALSE
chr13	44573162	C	A	ENST00000458659	ENSG00000102804	TSC22D1	TRUE	FALSE
chr13	44573162	C	G	ENST00000458659	ENSG00000102804	TSC22D1	TRUE	FALSE
chr13	44573162	C	T	ENST00000458659	ENSG00000102804	TSC22D1	TRUE	FALSE
chr13	44573167	C	A	ENST00000458659	ENSG00000102804	TSC22D1	TRUE	TRUE
chr13	44573173	C	A	ENST00000458659	ENSG00000102804	TSC22D1	TRUE	TRUE
chr13	44573209	T	A	ENST00000458659	ENSG00000102804	TSC22D1	TRUE	TRUE
chr13	44573211	A	T	ENST00000458659	ENSG00000102804	TSC22D1	TRUE	TRUE
chr13	44573259	G	C	ENST00000458659	ENSG00000102804	TSC22D1	TRUE	TRUE
chr13	44573259	G	T	ENST00000458659	ENSG00000102804	TSC22D1	TRUE	TRUE
chr13	44573268	G	C	ENST00000458659	ENSG00000102804	TSC22D1	TRUE	TRUE
chr13	44573268	G	T	ENST00000458659	ENSG00000102804	TSC22D1	TRUE	TRUE
chr13	44573275	C	A	ENST00000458659	ENSG00000102804	TSC22D1	TRUE	TRUE
chr13	44573299	G	A	ENST00000458659	ENSG00000102804	TSC22D1	TRUE	TRUE
chr13	44573304	A	C	ENST00000458659	ENSG00000102804	TSC22D1	TRUE	TRUE
chr13	44573304	A	T	ENST00000458659	ENSG00000102804	TSC22D1	TRUE	TRUE
chr13	44573313	A	C	ENST00000458659	ENSG00000102804	TSC22D1	TRUE	TRUE
chr13	44573313	A	T	ENST00000458659	ENSG00000102804	TSC22D1	TRUE	TRUE
chr13	44573323	C	A	ENST00000458659	ENSG00000102804	TSC22D1	TRUE	TRUE
chr13	44573344	C	A	ENST00000458659	ENSG00000102804	TSC22D1	TRUE	TRUE
chr13	44573350	G	A	ENST00000458659	ENSG00000102804	TSC22D1	TRUE	TRUE
chr13	44573356	C	A	ENST00000458659	ENSG00000102804	TSC22D1	TRUE	TRUE
chr13	44573365	G	A	ENST00000458659	ENSG00000102804	TSC22D1	TRUE	TRUE
chr13	44573370	A	C	ENST00000458659	ENSG00000102804	TSC22D1	TRUE	TRUE
chr13	44573370	A	T	ENST00000458659	ENSG00000102804	TSC22D1	TRUE	TRUE
chr13	44573373	G	C	ENST00000458659	ENSG00000102804	TSC22D1	TRUE	TRUE
chr13	44573373	G	T	ENST00000458659	ENSG00000102804	TSC22D1	TRUE	TRUE
chr13	44573377	G	A	ENST00000458659	ENSG00000102804	TSC22D1	TRUE	TRUE
chr13	44573389	G	A	ENST00000458659	ENSG00000102804	TSC22D1	TRUE	TRUE
chr13	44573410	G	A	ENST00000458659	ENSG00000102804	TSC22D1	TRUE	TRUE
chr13	44573413	G	A	ENST00000458659	ENSG00000102804	TSC22D1	TRUE	TRUE
chr13	44573418	A	T	ENST00000458659	ENSG00000102804	TSC22D1	TRUE	TRUE
chr13	44573424	A	T	ENST00000458659	ENSG00000102804	TSC22D1	TRUE	TRUE
chr13	44573445	A	T	ENST00000458659	ENSG00000102804	TSC22D1	TRUE	TRUE
chr13	44573455	G	A	ENST00000458659	ENSG00000102804	TSC22D1	TRUE	TRUE
chr13	44573467	G	A	ENST00000458659	ENSG00000102804	TSC22D1	TRUE	TRUE
chr13	44573472	A	T	ENST00000458659	ENSG00000102804	TSC22D1	TRUE	TRUE
chr13	44573485	G	A	ENST00000458659	ENSG00000102804	TSC22D1	TRUE	TRUE
chr13	44573500	G	A	ENST00000458659	ENSG00000102804	TSC22D1	TRUE	TRUE
chr13	44573512	G	A	ENST00000458659	ENSG00000102804	TSC22D1	TRUE	TRUE
chr13	44573523	A	T	ENST00000458659	ENSG00000102804	TSC22D1	TRUE	TRUE
chr13	44573548	C	A	ENST00000458659	ENSG00000102804	TSC22D1	TRUE	TRUE
chr13	44573562	G	C	ENST00000458659	ENSG00000102804	TSC22D1	TRUE	TRUE
chr13	44573562	G	T	ENST00000458659	ENSG00000102804	TSC22D1	TRUE	TRUE
chr13	44573572	G	A	ENST00000458659	ENSG00000102804	TSC22D1	TRUE	TRUE
chr13	44573604	A	T	ENST00000458659	ENSG00000102804	TSC22D1	TRUE	TRUE
chr13	44573622	A	T	ENST00000458659	ENSG00000102804	TSC22D1	TRUE	TRUE
chr13	44573626	G	A	ENST00000458659	ENSG00000102804	TSC22D1	TRUE	TRUE
chr13	44573629	G	A	ENST00000458659	ENSG00000102804	TSC22D1	TRUE	TRUE
chr13	44573631	G	C	ENST00000458659	ENSG00000102804	TSC22D1	TRUE	TRUE
chr13	44573631	G	T	ENST00000458659	ENSG00000102804	TSC22D1	TRUE	TRUE
chr13	44573641	C	A	ENST00000458659	ENSG00000102804	TSC22D1	TRUE	TRUE
chr13	44573644	G	A	ENST00000458659	ENSG00000102804	TSC22D1	TRUE	TRUE
chr13	44573656	C	A	ENST00000458659	ENSG00000102804	TSC22D1	TRUE	TRUE
chr13	44573662	C	A	ENST00000458659	ENSG00000102804	TSC22D1	TRUE	TRUE
chr13	44573665	G	A	ENST00000458659	ENSG00000102804	TSC22D1	TRUE	TRUE
chr13	44573671	G	A	ENST00000458659	ENSG00000102804	TSC22D1	TRUE	TRUE
chr13	44573685	A	C	ENST00000458659	ENSG00000102804	TSC22D1	TRUE	TRUE
chr13	44573685	A	T	ENST00000458659	ENSG00000102804	TSC22D1	TRUE	TRUE
chr13	44573688	A	T	ENST00000458659	ENSG00000102804	TSC22D1	TRUE	TRUE
chr13	44573698	G	A	ENST00000458659	ENSG00000102804	TSC22D1	TRUE	TRUE
chr13	44573712	A	T	ENST00000458659	ENSG00000102804	TSC22D1	TRUE	TRUE
chr13	44573716	G	A	ENST00000458659	ENSG00000102804	TSC22D1	TRUE	TRUE
chr13	44573719	G	A	ENST00000458659	ENSG00000102804	TSC22D1	TRUE	TRUE
chr13	44573743	G	A	ENST00000458659	ENSG00000102804	TSC22D1	TRUE	TRUE
chr13	44573749	C	A	ENST00000458659	ENSG00000102804	TSC22D1	TRUE	TRUE
chr13	44573752	G	A	ENST00000458659	ENSG00000102804	TSC22D1	TRUE	TRUE
chr13	44573770	G	A	ENST00000458659	ENSG00000102804	TSC22D1	TRUE	TRUE
chr13	44573788	G	A	ENST00000458659	ENSG00000102804	TSC22D1	TRUE	TRUE
chr13	44573790	G	T	ENST00000458659	ENSG00000102804	TSC22D1	TRUE	TRUE
chr13	44573809	G	A	ENST00000458659	ENSG00000102804	TSC22D1	TRUE	TRUE
chr13	44573812	G	A	ENST00000458659	ENSG00000102804	TSC22D1	TRUE	TRUE
chr13	44573820	G	C	ENST00000458659	ENSG00000102804	TSC22D1	TRUE	TRUE
chr13	44573820	G	T	ENST00000458659	ENSG00000102804	TSC22D1	TRUE	TRUE
chr13	44573833	G	A	ENST00000458659	ENSG00000102804	TSC22D1	TRUE	TRUE
chr13	44573845	G	A	ENST00000458659	ENSG00000102804	TSC22D1	TRUE	TRUE
chr13	44573848	G	A	ENST00000458659	ENSG00000102804	TSC22D1	TRUE	TRUE
chr13	44573872	G	A	ENST00000458659	ENSG00000102804	TSC22D1	TRUE	TRUE
chr13	44573875	G	A	ENST00000458659	ENSG00000102804	TSC22D1	TRUE	TRUE
chr13	44573893	G	A	ENST00000458659	ENSG00000102804	TSC22D1	TRUE	TRUE
chr13	44573932	G	A	ENST00000458659	ENSG00000102804	TSC22D1	TRUE	TRUE
chr13	44573944	G	A	ENST00000458659	ENSG00000102804	TSC22D1	TRUE	TRUE
chr13	44573965	G	A	ENST00000458659	ENSG00000102804	TSC22D1	TRUE	TRUE
chr13	44573986	G	A	ENST00000458659	ENSG00000102804	TSC22D1	TRUE	TRUE
chr13	44573998	G	A	ENST00000458659	ENSG00000102804	TSC22D1	TRUE	TRUE
chr13	44574007	G	A	ENST00000458659	ENSG00000102804	TSC22D1	TRUE	TRUE
chr13	44574013	G	A	ENST00000458659	ENSG00000102804	TSC22D1	TRUE	TRUE
chr13	44574037	C	A	ENST00000458659	ENSG00000102804	TSC22D1	TRUE	TRUE
chr13	44574043	C	A	ENST00000458659	ENSG00000102804	TSC22D1	TRUE	TRUE
chr13	44574049	C	A	ENST00000458659	ENSG00000102804	TSC22D1	TRUE	TRUE
chr13	44574064	G	A	ENST00000458659	ENSG00000102804	TSC22D1	TRUE	TRUE
chr13	44574067	C	A	ENST00000458659	ENSG00000102804	TSC22D1	TRUE	TRUE
chr13	44574085	G	A	ENST00000458659	ENSG00000102804	TSC22D1	TRUE	TRUE
chr13	44574097	G	A	ENST00000458659	ENSG00000102804	TSC22D1	TRUE	TRUE
chr13	44574100	G	A	ENST00000458659	ENSG00000102804	TSC22D1	TRUE	TRUE
chr13	44574103	G	A	ENST00000458659	ENSG00000102804	TSC22D1	TRUE	TRUE
chr13	44574107	A	C	ENST00000458659	ENSG00000102804	TSC22D1	TRUE	TRUE
chr13	44574107	A	T	ENST00000458659	ENSG00000102804	TSC22D1	TRUE	TRUE
chr13	44574112	C	A	ENST00000458659	ENSG00000102804	TSC22D1	TRUE	TRUE
chr13	44574114	G	C	ENST00000458659	ENSG00000102804	TSC22D1	TRUE	TRUE
chr13	44574114	G	T	ENST00000458659	ENSG00000102804	TSC22D1	TRUE	TRUE
chr13	44574127	G	A	ENST00000458659	ENSG00000102804	TSC22D1	TRUE	TRUE
chr13	44574135	G	C	ENST00000458659	ENSG00000102804	TSC22D1	TRUE	TRUE
chr13	44574135	G	T	ENST00000458659	ENSG00000102804	TSC22D1	TRUE	TRUE
chr13	44574139	T	A	ENST00000458659	ENSG00000102804	TSC22D1	TRUE	TRUE
chr13	44574160	G	A	ENST00000458659	ENSG00000102804	TSC22D1	TRUE	TRUE
chr13	44574178	G	A	ENST00000458659	ENSG00000102804	TSC22D1	TRUE	TRUE
chr13	44574181	G	A	ENST00000458659	ENSG00000102804	TSC22D1	TRUE	TRUE
chr13	44574184	G	A	ENST00000458659	ENSG00000102804	TSC22D1	TRUE	TRUE
chr13	44574187	C	A	ENST00000458659	ENSG00000102804	TSC22D1	TRUE	TRUE
chr13	44574188	A	C	ENST00000458659	ENSG00000102804	TSC22D1	TRUE	TRUE
chr13	44574188	A	T	ENST00000458659	ENSG00000102804	TSC22D1	TRUE	TRUE
chr13	44574193	G	A	ENST00000458659	ENSG00000102804	TSC22D1	TRUE	TRUE
chr13	44574195	A	C	ENST00000458659	ENSG00000102804	TSC22D1	TRUE	TRUE
chr13	44574195	A	T	ENST00000458659	ENSG00000102804	TSC22D1	TRUE	TRUE
chr13	44574199	G	A	ENST00000458659	ENSG00000102804	TSC22D1	TRUE	TRUE
chr13	44574202	G	A	ENST00000458659	ENSG00000102804	TSC22D1	TRUE	TRUE
chr13	44574232	G	A	ENST00000458659	ENSG00000102804	TSC22D1	TRUE	TRUE
chr13	44574250	G	A	ENST00000458659	ENSG00000102804	TSC22D1	TRUE	TRUE
chr13	44574254	A	C	ENST00000458659	ENSG00000102804	TSC22D1	TRUE	TRUE
chr13	44574254	A	T	ENST00000458659	ENSG00000102804	TSC22D1	TRUE	TRUE
chr13	44574265	G	A	ENST00000458659	ENSG00000102804	TSC22D1	TRUE	TRUE
chr13	44574271	G	A	ENST00000458659	ENSG00000102804	TSC22D1	TRUE	TRUE
chr13	44574276	A	T	ENST00000458659	ENSG00000102804	TSC22D1	TRUE	TRUE
chr13	44574295	G	A	ENST00000458659	ENSG00000102804	TSC22D1	TRUE	TRUE
chr13	44574298	G	A	ENST00000458659	ENSG00000102804	TSC22D1	TRUE	TRUE
chr13	44574303	A	C	ENST00000458659	ENSG00000102804	TSC22D1	TRUE	TRUE
chr13	44574303	A	T	ENST00000458659	ENSG00000102804	TSC22D1	TRUE	TRUE
chr13	44574309	G	C	ENST00000458659	ENSG00000102804	TSC22D1	TRUE	TRUE
chr13	44574309	G	T	ENST00000458659	ENSG00000102804	TSC22D1	TRUE	TRUE
chr13	44574336	G	T	ENST00000458659	ENSG00000102804	TSC22D1	TRUE	TRUE
chr13	44574343	G	A	ENST00000458659	ENSG00000102804	TSC22D1	TRUE	TRUE
chr13	44574373	G	A	ENST00000458659	ENSG00000102804	TSC22D1	TRUE	TRUE
chr13	44574388	G	A	ENST00000458659	ENSG00000102804	TSC22D1	TRUE	TRUE
chr13	44574397	G	A	ENST00000458659	ENSG00000102804	TSC22D1	TRUE	TRUE
chr13	44574400	T	A	ENST00000458659	ENSG00000102804	TSC22D1	TRUE	TRUE
chr13	44574403	G	A	ENST00000458659	ENSG00000102804	TSC22D1	TRUE	TRUE
chr13	44574406	G	A	ENST00000458659	ENSG00000102804	TSC22D1	TRUE	TRUE
chr13	44574407	A	C	ENST00000458659	ENSG00000102804	TSC22D1	TRUE	TRUE
chr13	44574407	A	T	ENST00000458659	ENSG00000102804	TSC22D1	TRUE	TRUE
chr13	44574418	C	A	ENST00000458659	ENSG00000102804	TSC22D1	TRUE	TRUE
chr13	44574421	G	A	ENST00000458659	ENSG00000102804	TSC22D1	TRUE	TRUE
chr13	44574427	G	A	ENST00000458659	ENSG00000102804	TSC22D1	TRUE	TRUE
chr13	44574429	A	C	ENST00000458659	ENSG00000102804	TSC22D1	TRUE	TRUE
chr13	44574429	A	T	ENST00000458659	ENSG00000102804	TSC22D1	TRUE	TRUE
chr13	44574433	G	A	ENST00000458659	ENSG00000102804	TSC22D1	TRUE	TRUE
chr13	44574439	G	A	ENST00000458659	ENSG00000102804	TSC22D1	TRUE	TRUE
chr13	44574441	G	C	ENST00000458659	ENSG00000102804	TSC22D1	TRUE	TRUE
chr13	44574441	G	T	ENST00000458659	ENSG00000102804	TSC22D1	TRUE	TRUE
chr13	44574448	G	A	ENST00000458659	ENSG00000102804	TSC22D1	TRUE	TRUE
chr13	44574450	G	C	ENST00000458659	ENSG00000102804	TSC22D1	TRUE	TRUE
chr13	44574450	G	T	ENST00000458659	ENSG00000102804	TSC22D1	TRUE	TRUE
chr13	44574454	G	A	ENST00000458659	ENSG00000102804	TSC22D1	TRUE	TRUE
chr13	44574466	G	A	ENST00000458659	ENSG00000102804	TSC22D1	TRUE	TRUE
chr13	44574493	G	A	ENST00000458659	ENSG00000102804	TSC22D1	TRUE	TRUE
chr13	44574520	G	A	ENST00000458659	ENSG00000102804	TSC22D1	TRUE	TRUE
chr13	44574523	G	A	ENST00000458659	ENSG00000102804	TSC22D1	TRUE	TRUE
chr13	44574538	G	A	ENST00000458659	ENSG00000102804	TSC22D1	TRUE	TRUE
chr13	44574550	G	A	ENST00000458659	ENSG00000102804	TSC22D1	TRUE	TRUE
chr13	44574553	G	A	ENST00000458659	ENSG00000102804	TSC22D1	TRUE	TRUE
chr13	44574556	G	A	ENST00000458659	ENSG00000102804	TSC22D1	TRUE	TRUE
chr13	44574559	G	A	ENST00000458659	ENSG00000102804	TSC22D1	TRUE	TRUE
chr13	44574562	G	A	ENST00000458659	ENSG00000102804	TSC22D1	TRUE	TRUE
chr13	44574565	G	A	ENST00000458659	ENSG00000102804	TSC22D1	TRUE	TRUE
chr13	44574568	G	A	ENST00000458659	ENSG00000102804	TSC22D1	TRUE	TRUE
chr13	44574571	G	A	ENST00000458659	ENSG00000102804	TSC22D1	TRUE	TRUE
chr13	44574574	G	A	ENST00000458659	ENSG00000102804	TSC22D1	TRUE	TRUE
chr13	44574577	G	A	ENST00000458659	ENSG00000102804	TSC22D1	TRUE	TRUE
chr13	44574580	G	A	ENST00000458659	ENSG00000102804	TSC22D1	TRUE	TRUE
chr13	44574583	G	A	ENST00000458659	ENSG00000102804	TSC22D1	TRUE	TRUE
chr13	44574586	G	A	ENST00000458659	ENSG00000102804	TSC22D1	TRUE	TRUE
chr13	44574607	C	A	ENST00000458659	ENSG00000102804	TSC22D1	TRUE	TRUE
chr13	44574613	C	A	ENST00000458659	ENSG00000102804	TSC22D1	TRUE	TRUE
chr13	44574616	C	A	ENST00000458659	ENSG00000102804	TSC22D1	TRUE	TRUE
chr13	44574622	C	A	ENST00000458659	ENSG00000102804	TSC22D1	TRUE	TRUE
chr13	44574631	C	A	ENST00000458659	ENSG00000102804	TSC22D1	TRUE	TRUE
chr13	44574635	A	C	ENST00000458659	ENSG00000102804	TSC22D1	TRUE	TRUE
chr13	44574635	A	T	ENST00000458659	ENSG00000102804	TSC22D1	TRUE	TRUE
chr13	44574669	G	C	ENST00000458659	ENSG00000102804	TSC22D1	TRUE	TRUE
chr13	44574669	G	T	ENST00000458659	ENSG00000102804	TSC22D1	TRUE	TRUE
chr13	44574688	C	A	ENST00000458659	ENSG00000102804	TSC22D1	TRUE	TRUE
chr13	44574694	C	A	ENST00000458659	ENSG00000102804	TSC22D1	TRUE	TRUE
chr13	44574706	C	A	ENST00000458659	ENSG00000102804	TSC22D1	TRUE	TRUE
chr13	44574718	G	A	ENST00000458659	ENSG00000102804	TSC22D1	TRUE	TRUE
chr13	44574721	T	A	ENST00000458659	ENSG00000102804	TSC22D1	TRUE	TRUE
chr13	44574730	C	A	ENST00000458659	ENSG00000102804	TSC22D1	TRUE	TRUE
chr13	44574739	T	A	ENST00000458659	ENSG00000102804	TSC22D1	TRUE	TRUE
chr13	44574757	C	A	ENST00000458659	ENSG00000102804	TSC22D1	TRUE	TRUE
chr13	44574778	C	A	ENST00000458659	ENSG00000102804	TSC22D1	TRUE	TRUE
chr13	44574781	T	A	ENST00000458659	ENSG00000102804	TSC22D1	TRUE	TRUE
chr13	44574784	C	A	ENST00000458659	ENSG00000102804	TSC22D1	TRUE	TRUE
chr13	44574785	A	C	ENST00000458659	ENSG00000102804	TSC22D1	TRUE	TRUE
chr13	44574785	A	T	ENST00000458659	ENSG00000102804	TSC22D1	TRUE	TRUE
chr13	44574793	C	A	ENST00000458659	ENSG00000102804	TSC22D1	TRUE	TRUE
chr13	44574797	G	T	ENST00000458659	ENSG00000102804	TSC22D1	TRUE	TRUE
chr13	44574803	C	T	ENST00000458659	ENSG00000102804	TSC22D1	TRUE	TRUE
chr13	44574804	C	T	ENST00000458659	ENSG00000102804	TSC22D1	TRUE	TRUE
chr13	44574808	T	A	ENST00000458659	ENSG00000102804	TSC22D1	TRUE	TRUE
chr13	44574814	T	A	ENST00000458659	ENSG00000102804	TSC22D1	TRUE	TRUE
chr13	44574817	T	A	ENST00000458659	ENSG00000102804	TSC22D1
chr13	44574826	C	A	ENST00000458659	ENSG00000102804	TSC22D1	TRUE	TRUE
chr13	44574840	A	C	ENST00000458659	ENSG00000102804	TSC22D1	TRUE	TRUE
chr13	44574840	A	T	ENST00000458659	ENSG00000102804	TSC22D1	TRUE	TRUE
chr13	44574844	T	A	ENST00000458659	ENSG00000102804	TSC22D1	TRUE	TRUE
chr13	44574853	T	A	ENST00000458659	ENSG00000102804	TSC22D1	TRUE	TRUE
chr13	44574861	G	T	ENST00000458659	ENSG00000102804	TSC22D1	TRUE	TRUE
chr13	44574880	G	A	ENST00000458659	ENSG00000102804	TSC22D1	TRUE	TRUE
chr13	44574883	G	A	ENST00000458659	ENSG00000102804	TSC22D1	TRUE	TRUE
chr13	44574886	G	A	ENST00000458659	ENSG00000102804	TSC22D1	TRUE	TRUE
chr13	44574889	G	A	ENST00000458659	ENSG00000102804	TSC22D1	TRUE	TRUE
chr13	44574894	G	C	ENST00000458659	ENSG00000102804	TSC22D1	TRUE	TRUE
chr13	44574894	G	T	ENST00000458659	ENSG00000102804	TSC22D1	TRUE	TRUE
chr13	44574900	G	T	ENST00000458659	ENSG00000102804	TSC22D1	TRUE	TRUE
chr13	44574904	C	A	ENST00000458659	ENSG00000102804	TSC22D1	TRUE	TRUE
chr13	44574984	A	T	ENST00000458659	ENSG00000102804	TSC22D1	TRUE	TRUE
chr13	44575015	C	A	ENST00000458659	ENSG00000102804	TSC22D1	TRUE	TRUE
chr13	44575174	C	A	ENST00000458659	ENSG00000102804	TSC22D1	TRUE	TRUE
chr13	44575221	G	C	ENST00000458659	ENSG00000102804	TSC22D1	TRUE	TRUE
chr13	44575221	G	T	ENST00000458659	ENSG00000102804	TSC22D1	TRUE	TRUE
chr13	44575233	G	C	ENST00000458659	ENSG00000102804	TSC22D1	TRUE	TRUE
chr13	44575233	G	T	ENST00000458659	ENSG00000102804	TSC22D1	TRUE	TRUE
chr13	44575279	C	A	ENST00000458659	ENSG00000102804	TSC22D1	TRUE	TRUE
chr13	44575294	T	A	ENST00000458659	ENSG00000102804	TSC22D1	TRUE	TRUE
chr13	44575297	T	A	ENST00000458659	ENSG00000102804	TSC22D1	TRUE	TRUE
chr13	44575311	G	C	ENST00000458659	ENSG00000102804	TSC22D1	TRUE	TRUE
chr13	44575311	G	T	ENST00000458659	ENSG00000102804	TSC22D1	TRUE	TRUE
chr13	44575378	G	A	ENST00000458659	ENSG00000102804	TSC22D1	TRUE	TRUE
chr13	44575402	G	A	ENST00000458659	ENSG00000102804	TSC22D1	TRUE	TRUE
chr13	44575456	G	A	ENST00000458659	ENSG00000102804	TSC22D1	TRUE	TRUE
chr13	44575459	G	A	ENST00000458659	ENSG00000102804	TSC22D1	TRUE	TRUE
chr13	44575473	A	T	ENST00000458659	ENSG00000102804	TSC22D1	TRUE	TRUE
chr13	44575483	G	A	ENST00000458659	ENSG00000102804	TSC22D1	TRUE	TRUE
chr13	44575498	G	A	ENST00000458659	ENSG00000102804	TSC22D1	TRUE	TRUE
chr13	44575525	C	A	ENST00000458659	ENSG00000102804	TSC22D1	TRUE	TRUE
chr13	44575531	C	A	ENST00000458659	ENSG00000102804	TSC22D1	TRUE	TRUE
chr13	44575534	G	A	ENST00000458659	ENSG00000102804	TSC22D1	TRUE	TRUE
chr13	44575552	C	A	ENST00000458659	ENSG00000102804	TSC22D1	TRUE	TRUE
chr13	44575555	C	A	ENST00000458659	ENSG00000102804	TSC22D1	TRUE	TRUE
chr13	44575557	G	C	ENST00000458659	ENSG00000102804	TSC22D1	TRUE	TRUE
chr13	44575557	G	T	ENST00000458659	ENSG00000102804	TSC22D1	TRUE	TRUE
chr13	44575570	C	A	ENST00000458659	ENSG00000102804	TSC22D1	TRUE	TRUE
chr13	44575576	C	A	ENST00000458659	ENSG00000102804	TSC22D1	TRUE	TRUE
chr13	44575581	A	C	ENST00000458659	ENSG00000102804	TSC22D1	TRUE	TRUE
chr13	44575581	A	T	ENST00000458659	ENSG00000102804	TSC22D1	TRUE	TRUE
chr13	44575602	G	C	ENST00000458659	ENSG00000102804	TSC22D1	TRUE	TRUE
chr13	44575602	G	T	ENST00000458659	ENSG00000102804	TSC22D1	TRUE	TRUE
chr13	44575618	C	A	ENST00000458659	ENSG00000102804	TSC22D1	TRUE	TRUE
chr13	44575620	G	T	ENST00000458659	ENSG00000102804	TSC22D1	TRUE	TRUE
chr13	44575636	C	A	ENST00000458659	ENSG00000102804	TSC22D1	TRUE	TRUE
chr13	44575648	C	A	ENST00000458659	ENSG00000102804	TSC22D1	TRUE	TRUE
chr13	44575661	A	C	ENST00000458659	ENSG00000102804	TSC22D1	TRUE	TRUE
chr13	44575661	A	T	ENST00000458659	ENSG00000102804	TSC22D1	TRUE	TRUE
chr13	44575669	C	A	ENST00000458659	ENSG00000102804	TSC22D1	TRUE	TRUE
chr13	44575678	C	A	ENST00000458659	ENSG00000102804	TSC22D1	TRUE	TRUE
chr13	44575717	G	A	ENST00000458659	ENSG00000102804	TSC22D1	TRUE	TRUE
chr13	44575741	G	A	ENST00000458659	ENSG00000102804	TSC22D1	TRUE	TRUE
chr13	44575753	T	A	ENST00000458659	ENSG00000102804	TSC22D1	TRUE	TRUE
chr13	44575756	T	A	ENST00000458659	ENSG00000102804	TSC22D1	TRUE	TRUE
chr13	44575759	T	A	ENST00000458659	ENSG00000102804	TSC22D1	TRUE	TRUE
chr13	44575765	G	A	ENST00000458659	ENSG00000102804	TSC22D1	TRUE	TRUE
chr13	44575771	C	A	ENST00000458659	ENSG00000102804	TSC22D1	TRUE	TRUE
chr13	44575789	G	A	ENST00000458659	ENSG00000102804	TSC22D1	TRUE	TRUE
chr13	44575795	G	A	ENST00000458659	ENSG00000102804	TSC22D1	TRUE	TRUE
chr13	44575801	G	A	ENST00000458659	ENSG00000102804	TSC22D1	TRUE	TRUE
chr13	44575807	G	A	ENST00000458659	ENSG00000102804	TSC22D1	TRUE	TRUE
chr13	44575809	G	T	ENST00000458659	ENSG00000102804	TSC22D1	TRUE	TRUE
chr13	44575828	G	A	ENST00000458659	ENSG00000102804	TSC22D1	TRUE	TRUE
chr13	44575843	G	A	ENST00000458659	ENSG00000102804	TSC22D1	TRUE	TRUE
chr13	44575849	C	A	ENST00000458659	ENSG00000102804	TSC22D1	TRUE	TRUE
chr13	44575851	G	T	ENST00000458659	ENSG00000102804	TSC22D1	TRUE	TRUE
chr13	44575882	G	A	ENST00000458659	ENSG00000102804	TSC22D1	TRUE	TRUE
chr13	44575890	G	T	ENST00000458659	ENSG00000102804	TSC22D1	TRUE	TRUE
chr13	44575909	C	A	ENST00000458659	ENSG00000102804	TSC22D1	TRUE	TRUE
chr13	44575987	G	A	ENST00000458659	ENSG00000102804	TSC22D1	TRUE	TRUE
chr13	44576014	T	A	ENST00000458659	ENSG00000102804	TSC22D1	TRUE	FALSE
chr13	44576059	C	A	ENST00000458659	ENSG00000102804	TSC22D1	FALSE	FALSE
chr13	44576068	G	A	ENST00000458659	ENSG00000102804	TSC22D1	FALSE	FALSE
chr13	44941217	T	A	ENST00000379161	ENSG00000083635	NUFIP1	FALSE	FALSE
chr13	44941223	T	A	ENST00000379161	ENSG00000083635	NUFIP1	FALSE	FALSE
chr13	44941244	C	A	ENST00000379161	ENSG00000083635	NUFIP1	FALSE	FALSE
chr13	44941256	T	A	ENST00000379161	ENSG00000083635	NUFIP1	FALSE	FALSE
chr13	44941259	T	A	ENST00000379161	ENSG00000083635	NUFIP1	FALSE	FALSE
chr13	44941266	G	C	ENST00000379161	ENSG00000083635	NUFIP1	FALSE	FALSE
chr13	44941266	G	T	ENST00000379161	ENSG00000083635	NUFIP1	FALSE	FALSE
chr13	44941275	A	T	ENST00000379161	ENSG00000083635	NUFIP1	FALSE	FALSE
chr13	44941280	G	A	ENST00000379161	ENSG00000083635	NUFIP1	FALSE	FALSE
chr13	44941282	A	T	ENST00000379161	ENSG00000083635	NUFIP1	FALSE	FALSE
chr13	44941295	T	A	ENST00000379161	ENSG00000083635	NUFIP1	FALSE	FALSE
chr13	44941298	C	A	ENST00000379161	ENSG00000083635	NUFIP1	FALSE	FALSE
chr13	44941304	G	A	ENST00000379161	ENSG00000083635	NUFIP1	FALSE	FALSE
chr13	44941323	C	A	ENST00000379161	ENSG00000083635	NUFIP1	TRUE	TRUE
chr13	44941323	C	G	ENST00000379161	ENSG00000083635	NUFIP1	TRUE	TRUE
chr13	44941323	C	T	ENST00000379161	ENSG00000083635	NUFIP1	TRUE	TRUE
chr13	44941324	T	A	ENST00000379161	ENSG00000083635	NUFIP1	TRUE	TRUE
chr13	44941324	T	C	ENST00000379161	ENSG00000083635	NUFIP1	TRUE	TRUE
chr13	44941324	T	G	ENST00000379161	ENSG00000083635	NUFIP1	TRUE	TRUE
chr13	44943440	A	C	ENST00000379161	ENSG00000083635	NUFIP1	TRUE	FALSE
chr13	44943440	A	G	ENST00000379161	ENSG00000083635	NUFIP1	TRUE	FALSE
chr13	44943440	A	T	ENST00000379161	ENSG00000083635	NUFIP1	TRUE	FALSE
chr13	44943441	C	A	ENST00000379161	ENSG00000083635	NUFIP1	TRUE	FALSE
chr13	44943441	C	G	ENST00000379161	ENSG00000083635	NUFIP1	TRUE	FALSE
chr13	44943441	C	T	ENST00000379161	ENSG00000083635	NUFIP1	TRUE	FALSE
chr13	44943447	C	A	ENST00000379161	ENSG00000083635	NUFIP1	FALSE	FALSE
chr13	44943449	A	T	ENST00000379161	ENSG00000083635	NUFIP1	FALSE	FALSE
chr13	44943454	A	C	ENST00000379161	ENSG00000083635	NUFIP1	FALSE	FALSE
chr13	44943454	A	T	ENST00000379161	ENSG00000083635	NUFIP1	FALSE	FALSE
chr13	44943471	T	A	ENST00000379161	ENSG00000083635	NUFIP1	FALSE	FALSE
chr13	44943477	C	A	ENST00000379161	ENSG00000083635	NUFIP1	FALSE	FALSE
chr13	44943482	A	C	ENST00000379161	ENSG00000083635	NUFIP1	FALSE	FALSE
chr13	44943482	A	T	ENST00000379161	ENSG00000083635	NUFIP1	FALSE	FALSE
chr13	44943489	G	A	ENST00000379161	ENSG00000083635	NUFIP1	FALSE	FALSE
chr13	44943490	A	C	ENST00000379161	ENSG00000083635	NUFIP1	FALSE	FALSE
chr13	44943490	A	T	ENST00000379161	ENSG00000083635	NUFIP1	FALSE	FALSE
chr13	44943499	A	C	ENST00000379161	ENSG00000083635	NUFIP1	TRUE	TRUE
chr13	44943499	A	T	ENST00000379161	ENSG00000083635	NUFIP1	TRUE	TRUE
chr13	44943507	T	A	ENST00000379161	ENSG00000083635	NUFIP1
chr13	44943510	T	A	ENST00000379161	ENSG00000083635	NUFIP1
chr13	44943516	T	A	ENST00000379161	ENSG00000083635	NUFIP1
chr13	44943528	T	A	ENST00000379161	ENSG00000083635	NUFIP1
chr13	44943531	C	A	ENST00000379161	ENSG00000083635	NUFIP1
chr13	44943540	T	A	ENST00000379161	ENSG00000083635	NUFIP1
chr13	44943543	T	A	ENST00000379161	ENSG00000083635	NUFIP1
chr13	44943546	G	A	ENST00000379161	ENSG00000083635	NUFIP1
chr13	44943552	C	A	ENST00000379161	ENSG00000083635	NUFIP1
chr13	44943558	T	A	ENST00000379161	ENSG00000083635	NUFIP1
chr13	44943564	C	A	ENST00000379161	ENSG00000083635	NUFIP1
chr13	44943566	G	C	ENST00000379161	ENSG00000083635	NUFIP1
chr13	44943566	G	T	ENST00000379161	ENSG00000083635	NUFIP1
chr13	44943576	T	A	ENST00000379161	ENSG00000083635	NUFIP1
chr13	44943588	T	A	ENST00000379161	ENSG00000083635	NUFIP1
chr13	44943597	G	A	ENST00000379161	ENSG00000083635	NUFIP1
chr13	44943609	T	A	ENST00000379161	ENSG00000083635	NUFIP1	TRUE	TRUE
chr13	44943633	G	A	ENST00000379161	ENSG00000083635	NUFIP1	TRUE	TRUE
chr13	44943639	C	A	ENST00000379161	ENSG00000083635	NUFIP1	TRUE	TRUE
chr13	44943644	A	T	ENST00000379161	ENSG00000083635	NUFIP1	TRUE	TRUE
chr13	44943657	C	A	ENST00000379161	ENSG00000083635	NUFIP1	TRUE	TRUE
chr13	44943663	T	A	ENST00000379161	ENSG00000083635	NUFIP1	TRUE	TRUE
chr13	44943675	C	A	ENST00000379161	ENSG00000083635	NUFIP1	TRUE	FALSE
chr13	44943675	C	G	ENST00000379161	ENSG00000083635	NUFIP1	TRUE	FALSE
chr13	44943675	C	T	ENST00000379161	ENSG00000083635	NUFIP1	TRUE	FALSE
chr13	44943676	T	A	ENST00000379161	ENSG00000083635	NUFIP1	TRUE	FALSE
chr13	44943676	T	C	ENST00000379161	ENSG00000083635	NUFIP1	TRUE	FALSE
chr13	44943676	T	G	ENST00000379161	ENSG00000083635	NUFIP1	TRUE	FALSE
chr13	44949720	A	C	ENST00000379161	ENSG00000083635	NUFIP1	TRUE	FALSE
chr13	44949720	A	G	ENST00000379161	ENSG00000083635	NUFIP1	FALSE	FALSE
chr13	44949720	A	T	ENST00000379161	ENSG00000083635	NUFIP1	TRUE	FALSE
chr13	44949721	C	A	ENST00000379161	ENSG00000083635	NUFIP1	TRUE	FALSE
chr13	44949721	C	G	ENST00000379161	ENSG00000083635	NUFIP1	TRUE	FALSE
chr13	44949721	C	T	ENST00000379161	ENSG00000083635	NUFIP1	TRUE	FALSE
chr13	44949722	C	A	ENST00000379161	ENSG00000083635	NUFIP1	TRUE	TRUE
chr13	44949725	C	A	ENST00000379161	ENSG00000083635	NUFIP1	TRUE	TRUE
chr13	44949731	C	A	ENST00000379161	ENSG00000083635	NUFIP1	TRUE	TRUE
chr13	44949737	C	A	ENST00000379161	ENSG00000083635	NUFIP1	TRUE	TRUE
chr13	44949739	G	C	ENST00000379161	ENSG00000083635	NUFIP1	TRUE	TRUE
chr13	44949739	G	T	ENST00000379161	ENSG00000083635	NUFIP1	TRUE	TRUE
chr13	44949745	G	C	ENST00000379161	ENSG00000083635	NUFIP1	TRUE	TRUE
chr13	44949745	G	T	ENST00000379161	ENSG00000083635	NUFIP1	TRUE	TRUE
chr13	44949756	A	C	ENST00000379161	ENSG00000083635	NUFIP1	TRUE	TRUE
chr13	44949756	A	T	ENST00000379161	ENSG00000083635	NUFIP1	TRUE	TRUE
chr13	44949772	G	C	ENST00000379161	ENSG00000083635	NUFIP1	TRUE	TRUE
chr13	44949772	G	T	ENST00000379161	ENSG00000083635	NUFIP1	TRUE	TRUE
chr13	44949774	G	T	ENST00000379161	ENSG00000083635	NUFIP1	TRUE	TRUE
chr13	44949794	C	A	ENST00000379161	ENSG00000083635	NUFIP1	TRUE	TRUE
chr13	44949797	T	A	ENST00000379161	ENSG00000083635	NUFIP1	TRUE	TRUE
chr13	44949815	G	A	ENST00000379161	ENSG00000083635	NUFIP1	TRUE	TRUE
chr13	44949821	T	A	ENST00000379161	ENSG00000083635	NUFIP1	TRUE	TRUE
chr13	44949824	C	A	ENST00000379161	ENSG00000083635	NUFIP1	TRUE	TRUE
chr13	44949827	C	A	ENST00000379161	ENSG00000083635	NUFIP1	TRUE	TRUE
chr13	44949830	T	A	ENST00000379161	ENSG00000083635	NUFIP1	TRUE	TRUE
chr13	44949839	C	A	ENST00000379161	ENSG00000083635	NUFIP1	TRUE	FALSE
chr13	44949839	C	G	ENST00000379161	ENSG00000083635	NUFIP1	TRUE	FALSE
chr13	44949839	C	T	ENST00000379161	ENSG00000083635	NUFIP1	TRUE	FALSE
chr13	44949840	T	A	ENST00000379161	ENSG00000083635	NUFIP1	TRUE	FALSE
chr13	44949840	T	C	ENST00000379161	ENSG00000083635	NUFIP1	TRUE	FALSE
chr13	44949840	T	G	ENST00000379161	ENSG00000083635	NUFIP1	TRUE	FALSE
chr13	44959379	A	C	ENST00000379161	ENSG00000083635	NUFIP1	TRUE	FALSE
chr13	44959379	A	G	ENST00000379161	ENSG00000083635	NUFIP1	TRUE	FALSE
chr13	44959379	A	T	ENST00000379161	ENSG00000083635	NUFIP1	TRUE	FALSE
chr13	44959380	C	A	ENST00000379161	ENSG00000083635	NUFIP1	TRUE	FALSE
chr13	44959380	C	G	ENST00000379161	ENSG00000083635	NUFIP1	TRUE	FALSE
chr13	44959380	C	T	ENST00000379161	ENSG00000083635	NUFIP1	TRUE	FALSE
chr13	44959381	C	A	ENST00000379161	ENSG00000083635	NUFIP1	TRUE	TRUE
chr13	44959398	A	T	ENST00000379161	ENSG00000083635	NUFIP1	TRUE	TRUE
chr13	44959426	C	A	ENST00000379161	ENSG00000083635	NUFIP1	TRUE	TRUE
chr13	44959438	C	A	ENST00000379161	ENSG00000083635	NUFIP1	TRUE	TRUE
chr13	44959444	T	A	ENST00000379161	ENSG00000083635	NUFIP1	TRUE	TRUE
chr13	44959446	A	T	ENST00000379161	ENSG00000083635	NUFIP1	TRUE	TRUE
chr13	44959451	A	T	ENST00000379161	ENSG00000083635	NUFIP1	TRUE	TRUE
chr13	44959455	A	T	ENST00000379161	ENSG00000083635	NUFIP1	TRUE	TRUE
chr13	44959467	G	C	ENST00000379161	ENSG00000083635	NUFIP1	TRUE	TRUE
chr13	44959467	G	T	ENST00000379161	ENSG00000083635	NUFIP1	TRUE	TRUE
chr13	44959471	C	A	ENST00000379161	ENSG00000083635	NUFIP1	TRUE	TRUE
chr13	44959483	T	A	ENST00000379161	ENSG00000083635	NUFIP1	TRUE	TRUE
chr13	44959486	G	A	ENST00000379161	ENSG00000083635	NUFIP1	TRUE	TRUE
chr13	44959489	T	A	ENST00000379161	ENSG00000083635	NUFIP1	TRUE	TRUE
chr13	44959504	T	A	ENST00000379161	ENSG00000083635	NUFIP1	TRUE	TRUE
chr13	44959505	C	T	ENST00000379161	ENSG00000083635	NUFIP1	TRUE	TRUE
chr13	44959506	C	T	ENST00000379161	ENSG00000083635	NUFIP1	TRUE	TRUE
chr13	44959510	T	A	ENST00000379161	ENSG00000083635	NUFIP1	TRUE	TRUE
chr13	44959519	T	A	ENST00000379161	ENSG00000083635	NUFIP1	TRUE	TRUE
chr13	44959531	T	A	ENST00000379161	ENSG00000083635	NUFIP1	TRUE	TRUE
chr13	44959537	T	A	ENST00000379161	ENSG00000083635	NUFIP1	TRUE	TRUE
chr13	44959546	G	A	ENST00000379161	ENSG00000083635	NUFIP1	TRUE	TRUE
chr13	44959548	G	C	ENST00000379161	ENSG00000083635	NUFIP1	TRUE	TRUE
chr13	44959548	G	T	ENST00000379161	ENSG00000083635	NUFIP1	TRUE	TRUE
chr13	44959555	T	A	ENST00000379161	ENSG00000083635	NUFIP1	TRUE	TRUE
chr13	44959567	T	A	ENST00000379161	ENSG00000083635	NUFIP1	TRUE	TRUE
chr13	44959573	T	A	ENST00000379161	ENSG00000083635	NUFIP1	TRUE	TRUE
chr13	44959575	C	A	ENST00000379161	ENSG00000083635	NUFIP1	TRUE	FALSE
chr13	44959575	C	G	ENST00000379161	ENSG00000083635	NUFIP1	TRUE	FALSE
chr13	44959575	C	T	ENST00000379161	ENSG00000083635	NUFIP1	TRUE	FALSE
chr13	44959576	T	A	ENST00000379161	ENSG00000083635	NUFIP1	TRUE	FALSE
chr13	44959576	T	C	ENST00000379161	ENSG00000083635	NUFIP1	TRUE	FALSE
chr13	44959576	T	G	ENST00000379161	ENSG00000083635	NUFIP1	TRUE	FALSE
chr13	44965842	A	C	ENST00000379161	ENSG00000083635	NUFIP1	TRUE	FALSE
chr13	44965842	A	G	ENST00000379161	ENSG00000083635	NUFIP1	TRUE	FALSE
chr13	44965842	A	T	ENST00000379161	ENSG00000083635	NUFIP1	TRUE	FALSE
chr13	44965843	C	A	ENST00000379161	ENSG00000083635	NUFIP1	TRUE	FALSE
chr13	44965843	C	G	ENST00000379161	ENSG00000083635	NUFIP1	TRUE	FALSE
chr13	44965843	C	T	ENST00000379161	ENSG00000083635	NUFIP1	TRUE	FALSE
chr13	44965846	A	C	ENST00000379161	ENSG00000083635	NUFIP1	TRUE	TRUE
chr13	44965846	A	T	ENST00000379161	ENSG00000083635	NUFIP1	TRUE	TRUE
chr13	44965851	G	A	ENST00000379161	ENSG00000083635	NUFIP1	TRUE	TRUE
chr13	44965862	A	T	ENST00000379161	ENSG00000083635	NUFIP1	TRUE	TRUE
chr13	44965872	C	A	ENST00000379161	ENSG00000083635	NUFIP1	TRUE	TRUE
chr13	44965875	T	A	ENST00000379161	ENSG00000083635	NUFIP1	TRUE	TRUE
chr13	44965878	T	A	ENST00000379161	ENSG00000083635	NUFIP1	TRUE	TRUE
chr13	44965881	C	A	ENST00000379161	ENSG00000083635	NUFIP1	TRUE	TRUE
chr13	44965884	T	A	ENST00000379161	ENSG00000083635	NUFIP1	TRUE	TRUE
chr13	44965887	C	A	ENST00000379161	ENSG00000083635	NUFIP1	TRUE	TRUE
chr13	44965893	T	A	ENST00000379161	ENSG00000083635	NUFIP1	TRUE	TRUE
chr13	44965895	A	C	ENST00000379161	ENSG00000083635	NUFIP1	TRUE	TRUE
chr13	44965895	A	T	ENST00000379161	ENSG00000083635	NUFIP1	TRUE	TRUE
chr13	44965899	T	A	ENST00000379161	ENSG00000083635	NUFIP1	TRUE	TRUE
chr13	44965902	T	A	ENST00000379161	ENSG00000083635	NUFIP1	TRUE	TRUE
chr13	44965905	T	A	ENST00000379161	ENSG00000083635	NUFIP1	TRUE	TRUE
chr13	44965911	C	A	ENST00000379161	ENSG00000083635	NUFIP1	TRUE	TRUE
chr13	44965930	A	C	ENST00000379161	ENSG00000083635	NUFIP1	TRUE	TRUE
chr13	44965930	A	T	ENST00000379161	ENSG00000083635	NUFIP1	TRUE	TRUE
chr13	44965937	C	A	ENST00000379161	ENSG00000083635	NUFIP1	TRUE	FALSE
chr13	44965937	C	G	ENST00000379161	ENSG00000083635	NUFIP1	TRUE	FALSE
chr13	44965937	C	T	ENST00000379161	ENSG00000083635	NUFIP1	TRUE	FALSE
chr13	44965938	T	A	ENST00000379161	ENSG00000083635	NUFIP1	TRUE	FALSE
chr13	44965938	T	C	ENST00000379161	ENSG00000083635	NUFIP1	TRUE	FALSE
chr13	44965938	T	G	ENST00000379161	ENSG00000083635	NUFIP1	TRUE	FALSE
chr13	44979188	A	C	ENST00000379161	ENSG00000083635	NUFIP1	TRUE	FALSE
chr13	44979188	A	G	ENST00000379161	ENSG00000083635	NUFIP1	TRUE	FALSE
chr13	44979188	A	T	ENST00000379161	ENSG00000083635	NUFIP1	TRUE	FALSE
chr13	44979189	C	A	ENST00000379161	ENSG00000083635	NUFIP1	TRUE	FALSE
chr13	44979189	C	G	ENST00000379161	ENSG00000083635	NUFIP1	TRUE	FALSE
chr13	44979189	C	T	ENST00000379161	ENSG00000083635	NUFIP1	TRUE	FALSE
chr13	44979191	T	A	ENST00000379161	ENSG00000083635	NUFIP1	TRUE	TRUE
chr13	44979197	T	A	ENST00000379161	ENSG00000083635	NUFIP1	TRUE	TRUE
chr13	44979200	C	A	ENST00000379161	ENSG00000083635	NUFIP1	TRUE	TRUE
chr13	44979203	C	A	ENST00000379161	ENSG00000083635	NUFIP1	TRUE	TRUE
chr13	44979207	C	T	ENST00000379161	ENSG00000083635	NUFIP1	TRUE	TRUE
chr13	44979208	C	T	ENST00000379161	ENSG00000083635	NUFIP1	TRUE	TRUE
chr13	44979221	C	A	ENST00000379161	ENSG00000083635	NUFIP1	TRUE	TRUE
chr13	44979224	C	A	ENST00000379161	ENSG00000083635	NUFIP1	TRUE	TRUE
chr13	44979235	A	C	ENST00000379161	ENSG00000083635	NUFIP1	TRUE	TRUE
chr13	44979235	A	T	ENST00000379161	ENSG00000083635	NUFIP1	TRUE	TRUE
chr13	44979239	T	A	ENST00000379161	ENSG00000083635	NUFIP1	TRUE	TRUE
chr13	44979245	T	A	ENST00000379161	ENSG00000083635	NUFIP1	TRUE	TRUE
chr13	44979248	T	A	ENST00000379161	ENSG00000083635	NUFIP1	TRUE	TRUE
chr13	44979267	C	A	ENST00000379161	ENSG00000083635	NUFIP1	TRUE	FALSE
chr13	44979267	C	G	ENST00000379161	ENSG00000083635	NUFIP1	TRUE	FALSE
chr13	44979267	C	T	ENST00000379161	ENSG00000083635	NUFIP1	TRUE	FALSE
chr13	44979268	T	A	ENST00000379161	ENSG00000083635	NUFIP1	TRUE	FALSE
chr13	44979268	T	C	ENST00000379161	ENSG00000083635	NUFIP1	TRUE	FALSE
chr13	44979268	T	G	ENST00000379161	ENSG00000083635	NUFIP1	TRUE	FALSE
chr13	44979888	A	C	ENST00000379161	ENSG00000083635	NUFIP1	TRUE	FALSE
chr13	44979888	A	G	ENST00000379161	ENSG00000083635	NUFIP1	TRUE	FALSE
chr13	44979888	A	T	ENST00000379161	ENSG00000083635	NUFIP1	TRUE	FALSE
chr13	44979889	C	A	ENST00000379161	ENSG00000083635	NUFIP1	TRUE	FALSE
chr13	44979889	C	G	ENST00000379161	ENSG00000083635	NUFIP1	TRUE	FALSE
chr13	44979889	C	T	ENST00000379161	ENSG00000083635	NUFIP1	TRUE	FALSE
chr13	44979895	T	A	ENST00000379161	ENSG00000083635	NUFIP1	TRUE	TRUE
chr13	44979896	C	T	ENST00000379161	ENSG00000083635	NUFIP1	TRUE	TRUE
chr13	44979897	C	T	ENST00000379161	ENSG00000083635	NUFIP1	TRUE	TRUE
chr13	44979907	G	A	ENST00000379161	ENSG00000083635	NUFIP1	TRUE	TRUE
chr13	44979916	T	A	ENST00000379161	ENSG00000083635	NUFIP1	TRUE	TRUE
chr13	44979919	C	A	ENST00000379161	ENSG00000083635	NUFIP1	TRUE	TRUE
chr13	44979935	G	T	ENST00000379161	ENSG00000083635	NUFIP1	TRUE	TRUE
chr13	44979942	A	C	ENST00000379161	ENSG00000083635	NUFIP1	TRUE	TRUE
chr13	44979942	A	T	ENST00000379161	ENSG00000083635	NUFIP1	TRUE	TRUE
chr13	44979946	C	A	ENST00000379161	ENSG00000083635	NUFIP1	TRUE	TRUE
chr13	44979950	G	T	ENST00000379161	ENSG00000083635	NUFIP1	TRUE	TRUE
chr13	44979953	C	A	ENST00000379161	ENSG00000083635	NUFIP1	TRUE	FALSE
chr13	44979953	C	G	ENST00000379161	ENSG00000083635	NUFIP1	TRUE	FALSE
chr13	44979953	C	T	ENST00000379161	ENSG00000083635	NUFIP1	TRUE	FALSE
chr13	44979954	T	A	ENST00000379161	ENSG00000083635	NUFIP1	TRUE	FALSE
chr13	44979954	T	C	ENST00000379161	ENSG00000083635	NUFIP1	TRUE	FALSE
chr13	44979954	T	G	ENST00000379161	ENSG00000083635	NUFIP1	TRUE	FALSE
chr13	44980720	A	C	ENST00000379161	ENSG00000083635	NUFIP1	TRUE	FALSE
chr13	44980720	A	G	ENST00000379161	ENSG00000083635	NUFIP1	TRUE	FALSE
chr13	44980720	A	T	ENST00000379161	ENSG00000083635	NUFIP1	TRUE	FALSE
chr13	44980721	C	A	ENST00000379161	ENSG00000083635	NUFIP1	TRUE	FALSE
chr13	44980721	C	G	ENST00000379161	ENSG00000083635	NUFIP1	TRUE	FALSE
chr13	44980721	C	T	ENST00000379161	ENSG00000083635	NUFIP1	TRUE	FALSE
chr13	44980724	T	A	ENST00000379161	ENSG00000083635	NUFIP1	TRUE	TRUE
chr13	44980733	C	A	ENST00000379161	ENSG00000083635	NUFIP1	TRUE	TRUE
chr13	44980745	T	A	ENST00000379161	ENSG00000083635	NUFIP1	TRUE	TRUE
chr13	44980749	A	C	ENST00000379161	ENSG00000083635	NUFIP1	TRUE	TRUE
chr13	44980749	A	T	ENST00000379161	ENSG00000083635	NUFIP1	TRUE	TRUE
chr13	44980754	T	A	ENST00000379161	ENSG00000083635	NUFIP1	TRUE	TRUE
chr13	44980757	C	A	ENST00000379161	ENSG00000083635	NUFIP1	TRUE	TRUE
chr13	44980760	G	A	ENST00000379161	ENSG00000083635	NUFIP1	TRUE	TRUE
chr13	44980766	T	A	ENST00000379161	ENSG00000083635	NUFIP1	TRUE	TRUE
chr13	44980779	A	T	ENST00000379161	ENSG00000083635	NUFIP1	TRUE	TRUE
chr13	44980788	A	T	ENST00000379161	ENSG00000083635	NUFIP1	TRUE	TRUE
chr13	44980811	C	A	ENST00000379161	ENSG00000083635	NUFIP1	TRUE	TRUE
chr13	44980814	T	A	ENST00000379161	ENSG00000083635	NUFIP1	TRUE	TRUE
chr13	44980817	T	A	ENST00000379161	ENSG00000083635	NUFIP1	TRUE	TRUE
chr13	44980820	T	A	ENST00000379161	ENSG00000083635	NUFIP1	TRUE	TRUE
chr13	44980821	C	A	ENST00000379161	ENSG00000083635	NUFIP1	TRUE	TRUE
chr13	44980821	C	G	ENST00000379161	ENSG00000083635	NUFIP1	TRUE	TRUE
chr13	44980821	C	T	ENST00000379161	ENSG00000083635	NUFIP1	TRUE	TRUE
chr13	44980822	T	A	ENST00000379161	ENSG00000083635	NUFIP1	TRUE	TRUE
chr13	44980822	T	C	ENST00000379161	ENSG00000083635	NUFIP1	TRUE	TRUE
chr13	44980822	T	G	ENST00000379161	ENSG00000083635	NUFIP1	TRUE	TRUE
chr13	44982070	A	C	ENST00000379161	ENSG00000083635	NUFIP1	TRUE	FALSE
chr13	44982070	A	G	ENST00000379161	ENSG00000083635	NUFIP1	TRUE	FALSE
chr13	44982070	A	T	ENST00000379161	ENSG00000083635	NUFIP1	TRUE	FALSE
chr13	44982071	C	A	ENST00000379161	ENSG00000083635	NUFIP1	TRUE	FALSE
chr13	44982071	C	G	ENST00000379161	ENSG00000083635	NUFIP1	TRUE	FALSE
chr13	44982071	C	T	ENST00000379161	ENSG00000083635	NUFIP1	TRUE	FALSE
chr13	44982074	T	A	ENST00000379161	ENSG00000083635	NUFIP1
chr13	44982077	T	A	ENST00000379161	ENSG00000083635	NUFIP1
chr13	44982080	T	A	ENST00000379161	ENSG00000083635	NUFIP1
chr13	44982083	G	A	ENST00000379161	ENSG00000083635	NUFIP1
chr13	44982086	T	A	ENST00000379161	ENSG00000083635	NUFIP1
chr13	44982089	T	A	ENST00000379161	ENSG00000083635	NUFIP1
chr13	44982100	A	C	ENST00000379161	ENSG00000083635	NUFIP1
chr13	44982100	A	T	ENST00000379161	ENSG00000083635	NUFIP1
chr13	44982119	T	A	ENST00000379161	ENSG00000083635	NUFIP1
chr13	44982126	A	C	ENST00000379161	ENSG00000083635	NUFIP1
chr13	44982126	A	T	ENST00000379161	ENSG00000083635	NUFIP1
chr13	44982131	T	A	ENST00000379161	ENSG00000083635	NUFIP1
chr13	44982134	G	A	ENST00000379161	ENSG00000083635	NUFIP1
chr13	44982138	A	C	ENST00000379161	ENSG00000083635	NUFIP1
chr13	44982138	A	T	ENST00000379161	ENSG00000083635	NUFIP1
chr13	44982141	A	C	ENST00000379161	ENSG00000083635	NUFIP1
chr13	44982141	A	T	ENST00000379161	ENSG00000083635	NUFIP1
chr13	44982152	T	A	ENST00000379161	ENSG00000083635	NUFIP1
chr13	44982155	C	A	ENST00000379161	ENSG00000083635	NUFIP1	TRUE	FALSE
chr13	44982155	C	G	ENST00000379161	ENSG00000083635	NUFIP1	TRUE	FALSE
chr13	44982155	C	T	ENST00000379161	ENSG00000083635	NUFIP1	TRUE	FALSE
chr13	44982156	T	A	ENST00000379161	ENSG00000083635	NUFIP1	TRUE	FALSE
chr13	44982156	T	C	ENST00000379161	ENSG00000083635	NUFIP1	TRUE	FALSE
chr13	44982156	T	G	ENST00000379161	ENSG00000083635	NUFIP1	TRUE	FALSE
chr13	44989023	A	C	ENST00000379161	ENSG00000083635	NUFIP1	TRUE	FALSE
chr13	44989023	A	G	ENST00000379161	ENSG00000083635	NUFIP1	TRUE	FALSE
chr13	44989023	A	T	ENST00000379161	ENSG00000083635	NUFIP1	TRUE	FALSE
chr13	44989024	C	A	ENST00000379161	ENSG00000083635	NUFIP1	TRUE	FALSE
chr13	44989024	C	G	ENST00000379161	ENSG00000083635	NUFIP1	TRUE	FALSE
chr13	44989024	C	T	ENST00000379161	ENSG00000083635	NUFIP1	TRUE	FALSE
chr13	44989043	T	A	ENST00000379161	ENSG00000083635	NUFIP1	TRUE	TRUE
chr13	44989046	G	A	ENST00000379161	ENSG00000083635	NUFIP1	TRUE	TRUE
chr13	44989073	G	A	ENST00000379161	ENSG00000083635	NUFIP1	TRUE	TRUE
chr13	44989076	T	A	ENST00000379161	ENSG00000083635	NUFIP1	TRUE	TRUE
chr13	44989077	C	T	ENST00000379161	ENSG00000083635	NUFIP1	TRUE	TRUE
chr13	44989078	C	T	ENST00000379161	ENSG00000083635	NUFIP1	TRUE	TRUE
chr13	44989080	A	C	ENST00000379161	ENSG00000083635	NUFIP1	TRUE	TRUE
chr13	44989080	A	T	ENST00000379161	ENSG00000083635	NUFIP1	TRUE	TRUE
chr13	44989083	C	T	ENST00000379161	ENSG00000083635	NUFIP1	TRUE	TRUE
chr13	44989084	C	T	ENST00000379161	ENSG00000083635	NUFIP1	TRUE	TRUE
chr13	44989087	G	T	ENST00000379161	ENSG00000083635	NUFIP1	TRUE	TRUE
chr13	44989107	C	T	ENST00000379161	ENSG00000083635	NUFIP1	TRUE	TRUE
chr13	44989108	C	T	ENST00000379161	ENSG00000083635	NUFIP1	TRUE	TRUE
chr13	44989115	G	A	ENST00000379161	ENSG00000083635	NUFIP1	TRUE	TRUE
chr13	44989127	G	A	ENST00000379161	ENSG00000083635	NUFIP1	TRUE	TRUE
chr13	44989133	G	A	ENST00000379161	ENSG00000083635	NUFIP1	TRUE	TRUE
chr13	44989151	G	A	ENST00000379161	ENSG00000083635	NUFIP1
chr13	44989169	G	A	ENST00000379161	ENSG00000083635	NUFIP1
chr13	44989187	G	A	ENST00000379161	ENSG00000083635	NUFIP1
chr13	44989223	G	A	ENST00000379161	ENSG00000083635	NUFIP1
chr13	44989229	C	A	ENST00000379161	ENSG00000083635	NUFIP1
chr13	44989241	G	A	ENST00000379161	ENSG00000083635	NUFIP1
chr13	44989243	G	T	ENST00000379161	ENSG00000083635	NUFIP1
chr13	44989247	C	A	ENST00000379161	ENSG00000083635	NUFIP1
chr13	44989259	T	A	ENST00000379161	ENSG00000083635	NUFIP1	TRUE	TRUE
chr13	44989261	G	C	ENST00000379161	ENSG00000083635	NUFIP1	TRUE	TRUE
chr13	44989261	G	T	ENST00000379161	ENSG00000083635	NUFIP1	TRUE	TRUE
chr13	44989279	G	T	ENST00000379161	ENSG00000083635	NUFIP1	TRUE	TRUE
chr13	44989317	C	T	ENST00000379161	ENSG00000083635	NUFIP1	TRUE	TRUE
chr13	44989318	C	T	ENST00000379161	ENSG00000083635	NUFIP1	TRUE	TRUE
chr13	44989326	C	T	ENST00000379161	ENSG00000083635	NUFIP1	TRUE	TRUE
chr13	44989327	C	T	ENST00000379161	ENSG00000083635	NUFIP1	TRUE	TRUE
chr13	44989366	A	C	ENST00000379161	ENSG00000083635	NUFIP1	TRUE	FALSE
chr13	44989366	A	T	ENST00000379161	ENSG00000083635	NUFIP1	TRUE	FALSE
chr13	44989382	C	A	ENST00000379161	ENSG00000083635	NUFIP1	TRUE	FALSE
chr13	44989395	C	T	ENST00000379161	ENSG00000083635	NUFIP1	FALSE	FALSE
chr13	44989396	C	T	ENST00000379161	ENSG00000083635	NUFIP1	FALSE	FALSE
chr13	44989412	C	A	ENST00000379161	ENSG00000083635	NUFIP1	FALSE	FALSE
chr13	44989430	C	A	ENST00000379161	ENSG00000083635	NUFIP1	FALSE	FALSE
chr13	44989661	A	T	ENST00000379151	ENSG00000133114	GPALPP1	FALSE	FALSE
chr13	44989673	G	T	ENST00000379151	ENSG00000133114	GPALPP1	FALSE	FALSE
chr13	44989697	A	T	ENST00000379151	ENSG00000133114	GPALPP1	FALSE	FALSE
chr13	44989706	G	T	ENST00000379151	ENSG00000133114	GPALPP1	TRUE	FALSE
chr13	44989715	G	T	ENST00000379151	ENSG00000133114	GPALPP1	TRUE	FALSE
chr13	44989721	G	T	ENST00000379151	ENSG00000133114	GPALPP1	TRUE	FALSE
chr13	44989724	G	T	ENST00000379151	ENSG00000133114	GPALPP1	TRUE	FALSE
chr13	44989743	G	A	ENST00000379151	ENSG00000133114	GPALPP1	TRUE	FALSE
chr13	44989743	G	C	ENST00000379151	ENSG00000133114	GPALPP1	TRUE	FALSE
chr13	44989743	G	T	ENST00000379151	ENSG00000133114	GPALPP1	TRUE	FALSE
chr13	44989744	T	A	ENST00000379151	ENSG00000133114	GPALPP1	TRUE	FALSE
chr13	44989744	T	C	ENST00000379151	ENSG00000133114	GPALPP1	TRUE	FALSE
chr13	44989744	T	G	ENST00000379151	ENSG00000133114	GPALPP1	TRUE	FALSE
chr13	45004303	A	C	ENST00000379151	ENSG00000133114	GPALPP1	TRUE	FALSE
chr13	45004303	A	G	ENST00000379151	ENSG00000133114	GPALPP1	TRUE	FALSE
chr13	45004303	A	T	ENST00000379151	ENSG00000133114	GPALPP1	TRUE	FALSE
chr13	45004304	G	A	ENST00000379151	ENSG00000133114	GPALPP1	TRUE	FALSE
chr13	45004304	G	C	ENST00000379151	ENSG00000133114	GPALPP1	TRUE	FALSE
chr13	45004304	G	T	ENST00000379151	ENSG00000133114	GPALPP1	TRUE	FALSE
chr13	45004310	G	T	ENST00000379151	ENSG00000133114	GPALPP1	TRUE	TRUE
chr13	45004333	T	A	ENST00000379151	ENSG00000133114	GPALPP1	TRUE	TRUE
chr13	45004333	T	G	ENST00000379151	ENSG00000133114	GPALPP1	TRUE	TRUE
chr13	45004334	A	T	ENST00000379151	ENSG00000133114	GPALPP1	TRUE	TRUE
chr13	45004347	C	A	ENST00000379151	ENSG00000133114	GPALPP1	TRUE	TRUE
chr13	45004347	C	G	ENST00000379151	ENSG00000133114	GPALPP1	TRUE	TRUE
chr13	45004353	C	A	ENST00000379151	ENSG00000133114	GPALPP1	TRUE	TRUE
chr13	45004353	C	G	ENST00000379151	ENSG00000133114	GPALPP1	TRUE	TRUE
chr13	45004356	C	A	ENST00000379151	ENSG00000133114	GPALPP1	TRUE	TRUE
chr13	45004356	C	G	ENST00000379151	ENSG00000133114	GPALPP1	TRUE	TRUE
chr13	45004367	G	T	ENST00000379151	ENSG00000133114	GPALPP1	TRUE	TRUE
chr13	45004383	T	A	ENST00000379151	ENSG00000133114	GPALPP1	TRUE	TRUE
chr13	45004387	C	A	ENST00000379151	ENSG00000133114	GPALPP1	TRUE	TRUE
chr13	45004387	C	G	ENST00000379151	ENSG00000133114	GPALPP1	TRUE	TRUE
chr13	45004388	G	T	ENST00000379151	ENSG00000133114	GPALPP1	TRUE	TRUE
chr13	45004391	G	T	ENST00000379151	ENSG00000133114	GPALPP1	TRUE	TRUE
chr13	45004394	G	T	ENST00000379151	ENSG00000133114	GPALPP1	TRUE	TRUE
chr13	45004400	C	T	ENST00000379151	ENSG00000133114	GPALPP1	TRUE	TRUE
chr13	45004403	G	T	ENST00000379151	ENSG00000133114	GPALPP1	TRUE	TRUE
chr13	45004409	G	T	ENST00000379151	ENSG00000133114	GPALPP1	TRUE	TRUE
chr13	45004412	G	T	ENST00000379151	ENSG00000133114	GPALPP1	TRUE	TRUE
chr13	45004436	A	T	ENST00000379151	ENSG00000133114	GPALPP1	TRUE	TRUE
chr13	45004438	G	A	ENST00000379151	ENSG00000133114	GPALPP1	TRUE	FALSE
chr13	45004438	G	C	ENST00000379151	ENSG00000133114	GPALPP1	TRUE	FALSE
chr13	45004438	G	T	ENST00000379151	ENSG00000133114	GPALPP1	TRUE	FALSE
chr13	45004439	T	A	ENST00000379151	ENSG00000133114	GPALPP1	TRUE	FALSE
chr13	45004439	T	C	ENST00000379151	ENSG00000133114	GPALPP1	TRUE	FALSE
chr13	45004439	T	G	ENST00000379151	ENSG00000133114	GPALPP1	TRUE	FALSE
chr13	45006200	A	C	ENST00000379151	ENSG00000133114	GPALPP1	TRUE	TRUE
chr13	45006200	A	G	ENST00000379151	ENSG00000133114	GPALPP1	TRUE	TRUE
chr13	45006200	A	T	ENST00000379151	ENSG00000133114	GPALPP1	TRUE	TRUE
chr13	45006201	G	A	ENST00000379151	ENSG00000133114	GPALPP1	TRUE	TRUE
chr13	45006201	G	C	ENST00000379151	ENSG00000133114	GPALPP1	TRUE	TRUE
chr13	45006201	G	T	ENST00000379151	ENSG00000133114	GPALPP1	TRUE	TRUE
chr13	45006203	A	T	ENST00000379151	ENSG00000133114	GPALPP1	TRUE	TRUE
chr13	45006206	C	T	ENST00000379151	ENSG00000133114	GPALPP1	TRUE	TRUE
chr13	45006212	A	T	ENST00000379151	ENSG00000133114	GPALPP1	TRUE	TRUE
chr13	45006218	C	T	ENST00000379151	ENSG00000133114	GPALPP1	TRUE	TRUE
chr13	45006254	G	T	ENST00000379151	ENSG00000133114	GPALPP1	TRUE	TRUE
chr13	45006272	G	T	ENST00000379151	ENSG00000133114	GPALPP1	TRUE	TRUE
chr13	45006278	A	T	ENST00000379151	ENSG00000133114	GPALPP1	TRUE	TRUE
chr13	45006281	A	T	ENST00000379151	ENSG00000133114	GPALPP1	TRUE	TRUE
chr13	45006284	C	T	ENST00000379151	ENSG00000133114	GPALPP1	TRUE	TRUE
chr13	45006304	G	A	ENST00000379151	ENSG00000133114	GPALPP1	TRUE	FALSE
chr13	45006304	G	C	ENST00000379151	ENSG00000133114	GPALPP1	TRUE	FALSE
chr13	45006304	G	T	ENST00000379151	ENSG00000133114	GPALPP1	TRUE	FALSE
chr13	45006305	T	A	ENST00000379151	ENSG00000133114	GPALPP1	TRUE	FALSE
chr13	45006305	T	C	ENST00000379151	ENSG00000133114	GPALPP1	TRUE	FALSE
chr13	45006305	T	G	ENST00000379151	ENSG00000133114	GPALPP1	TRUE	FALSE
chr13	45008793	A	C	ENST00000379151	ENSG00000133114	GPALPP1	TRUE	FALSE
chr13	45008793	A	G	ENST00000379151	ENSG00000133114	GPALPP1	TRUE	FALSE
chr13	45008793	A	T	ENST00000379151	ENSG00000133114	GPALPP1	TRUE	FALSE
chr13	45008794	G	A	ENST00000379151	ENSG00000133114	GPALPP1	TRUE	FALSE
chr13	45008794	G	C	ENST00000379151	ENSG00000133114	GPALPP1	TRUE	FALSE
chr13	45008794	G	T	ENST00000379151	ENSG00000133114	GPALPP1	TRUE	FALSE
chr13	45008815	T	A	ENST00000379151	ENSG00000133114	GPALPP1	TRUE	TRUE
chr13	45008832	A	T	ENST00000379151	ENSG00000133114	GPALPP1	TRUE	TRUE
chr13	45008841	C	T	ENST00000379151	ENSG00000133114	GPALPP1	TRUE	TRUE
chr13	45008844	A	T	ENST00000379151	ENSG00000133114	GPALPP1	TRUE	TRUE
chr13	45008853	A	T	ENST00000379151	ENSG00000133114	GPALPP1	TRUE	TRUE
chr13	45008859	A	T	ENST00000379151	ENSG00000133114	GPALPP1	TRUE	TRUE
chr13	45008871	G	T	ENST00000379151	ENSG00000133114	GPALPP1	TRUE	TRUE
chr13	45008874	C	T	ENST00000379151	ENSG00000133114	GPALPP1	TRUE	TRUE
chr13	45008877	C	T	ENST00000379151	ENSG00000133114	GPALPP1	TRUE	TRUE
chr13	45008880	G	A	ENST00000379151	ENSG00000133114	GPALPP1	TRUE	FALSE
chr13	45008880	G	C	ENST00000379151	ENSG00000133114	GPALPP1	TRUE	FALSE
chr13	45008880	G	T	ENST00000379151	ENSG00000133114	GPALPP1	TRUE	FALSE
chr13	45008881	T	A	ENST00000379151	ENSG00000133114	GPALPP1	TRUE	FALSE
chr13	45008881	T	C	ENST00000379151	ENSG00000133114	GPALPP1	TRUE	FALSE
chr13	45008881	T	G	ENST00000379151	ENSG00000133114	GPALPP1	TRUE	FALSE
chr13	45014950	A	C	ENST00000379151	ENSG00000133114	GPALPP1	TRUE	FALSE
chr13	45014950	A	G	ENST00000379151	ENSG00000133114	GPALPP1	TRUE	FALSE
chr13	45014950	A	T	ENST00000379151	ENSG00000133114	GPALPP1	TRUE	FALSE
chr13	45014951	G	A	ENST00000379151	ENSG00000133114	GPALPP1	TRUE	FALSE
chr13	45014951	G	C	ENST00000379151	ENSG00000133114	GPALPP1	TRUE	FALSE
chr13	45014951	G	T	ENST00000379151	ENSG00000133114	GPALPP1	TRUE	FALSE
chr13	45014952	G	T	ENST00000379151	ENSG00000133114	GPALPP1	TRUE	TRUE
chr13	45014967	G	T	ENST00000379151	ENSG00000133114	GPALPP1	TRUE	TRUE
chr13	45014973	G	T	ENST00000379151	ENSG00000133114	GPALPP1	TRUE	TRUE
chr13	45014985	G	T	ENST00000379151	ENSG00000133114	GPALPP1	TRUE	TRUE
chr13	45015000	A	T	ENST00000379151	ENSG00000133114	GPALPP1	TRUE	TRUE
chr13	45015003	G	T	ENST00000379151	ENSG00000133114	GPALPP1	TRUE	TRUE
chr13	45015017	T	A	ENST00000379151	ENSG00000133114	GPALPP1	TRUE	TRUE
chr13	45015017	T	G	ENST00000379151	ENSG00000133114	GPALPP1	TRUE	TRUE
chr13	45015030	G	T	ENST00000379151	ENSG00000133114	GPALPP1	TRUE	TRUE
chr13	45015036	G	T	ENST00000379151	ENSG00000133114	GPALPP1	TRUE	TRUE
chr13	45015039	A	T	ENST00000379151	ENSG00000133114	GPALPP1
chr13	45015048	C	T	ENST00000379151	ENSG00000133114	GPALPP1	TRUE	TRUE
chr13	45015051	A	T	ENST00000379151	ENSG00000133114	GPALPP1	TRUE	TRUE
chr13	45015057	A	T	ENST00000379151	ENSG00000133114	GPALPP1	TRUE	TRUE
chr13	45015060	G	T	ENST00000379151	ENSG00000133114	GPALPP1	TRUE	TRUE
chr13	45015063	A	T	ENST00000379151	ENSG00000133114	GPALPP1	TRUE	TRUE
chr13	45015072	A	T	ENST00000379151	ENSG00000133114	GPALPP1	TRUE	TRUE
chr13	45015075	G	T	ENST00000379151	ENSG00000133114	GPALPP1	TRUE	TRUE
chr13	45015084	G	A	ENST00000379151	ENSG00000133114	GPALPP1	TRUE	FALSE
chr13	45015084	G	C	ENST00000379151	ENSG00000133114	GPALPP1	TRUE	FALSE
chr13	45015084	G	T	ENST00000379151	ENSG00000133114	GPALPP1	TRUE	FALSE
chr13	45015085	T	A	ENST00000379151	ENSG00000133114	GPALPP1	TRUE	FALSE
chr13	45015085	T	C	ENST00000379151	ENSG00000133114	GPALPP1	TRUE	FALSE
chr13	45015085	T	G	ENST00000379151	ENSG00000133114	GPALPP1	TRUE	FALSE
chr13	45015430	A	C	ENST00000379151	ENSG00000133114	GPALPP1	TRUE	FALSE
chr13	45015430	A	G	ENST00000379151	ENSG00000133114	GPALPP1	TRUE	FALSE
chr13	45015430	A	T	ENST00000379151	ENSG00000133114	GPALPP1	TRUE	FALSE
chr13	45015431	G	A	ENST00000379151	ENSG00000133114	GPALPP1	TRUE	FALSE
chr13	45015431	G	C	ENST00000379151	ENSG00000133114	GPALPP1	TRUE	FALSE
chr13	45015431	G	T	ENST00000379151	ENSG00000133114	GPALPP1	TRUE	FALSE
chr13	45015436	C	A	ENST00000379151	ENSG00000133114	GPALPP1
chr13	45015436	C	G	ENST00000379151	ENSG00000133114	GPALPP1
chr13	45015441	A	T	ENST00000379151	ENSG00000133114	GPALPP1
chr13	45015453	A	T	ENST00000379151	ENSG00000133114	GPALPP1
chr13	45015456	G	T	ENST00000379151	ENSG00000133114	GPALPP1
chr13	45015460	C	A	ENST00000379151	ENSG00000133114	GPALPP1
chr13	45015460	C	G	ENST00000379151	ENSG00000133114	GPALPP1
chr13	45015463	G	A	ENST00000379151	ENSG00000133114	GPALPP1
chr13	45015464	G	A	ENST00000379151	ENSG00000133114	GPALPP1
chr13	45015471	G	T	ENST00000379151	ENSG00000133114	GPALPP1
chr13	45015483	G	T	ENST00000379151	ENSG00000133114	GPALPP1
chr13	45015489	A	T	ENST00000379151	ENSG00000133114	GPALPP1
chr13	45015519	A	T	ENST00000379151	ENSG00000133114	GPALPP1	TRUE	TRUE
chr13	45015522	A	T	ENST00000379151	ENSG00000133114	GPALPP1	TRUE	TRUE
chr13	45015525	A	T	ENST00000379151	ENSG00000133114	GPALPP1	TRUE	TRUE
chr13	45015543	G	T	ENST00000379151	ENSG00000133114	GPALPP1	TRUE	TRUE
chr13	45015549	C	T	ENST00000379151	ENSG00000133114	GPALPP1	TRUE	TRUE
chr13	45015553	C	A	ENST00000379151	ENSG00000133114	GPALPP1	TRUE	TRUE
chr13	45015553	C	G	ENST00000379151	ENSG00000133114	GPALPP1	TRUE	TRUE
chr13	45015559	G	A	ENST00000379151	ENSG00000133114	GPALPP1	TRUE	TRUE
chr13	45015560	G	A	ENST00000379151	ENSG00000133114	GPALPP1	TRUE	TRUE
chr13	45015582	G	T	ENST00000379151	ENSG00000133114	GPALPP1	TRUE	TRUE
chr13	45015588	A	T	ENST00000379151	ENSG00000133114	GPALPP1	TRUE	TRUE
chr13	45015594	A	T	ENST00000379151	ENSG00000133114	GPALPP1	TRUE	TRUE
chr13	45015597	G	A	ENST00000379151	ENSG00000133114	GPALPP1	TRUE	FALSE
chr13	45015597	G	C	ENST00000379151	ENSG00000133114	GPALPP1	TRUE	FALSE
chr13	45015597	G	T	ENST00000379151	ENSG00000133114	GPALPP1	TRUE	FALSE
chr13	45015598	T	A	ENST00000379151	ENSG00000133114	GPALPP1	TRUE	FALSE
chr13	45015598	T	C	ENST00000379151	ENSG00000133114	GPALPP1	TRUE	FALSE
chr13	45015598	T	G	ENST00000379151	ENSG00000133114	GPALPP1	TRUE	FALSE
chr13	45020328	A	C	ENST00000379151	ENSG00000133114	GPALPP1	TRUE	FALSE
chr13	45020328	A	G	ENST00000379151	ENSG00000133114	GPALPP1	TRUE	FALSE
chr13	45020328	A	T	ENST00000379151	ENSG00000133114	GPALPP1	TRUE	FALSE
chr13	45020329	G	A	ENST00000379151	ENSG00000133114	GPALPP1	TRUE	FALSE
chr13	45020329	G	C	ENST00000379151	ENSG00000133114	GPALPP1	TRUE	FALSE
chr13	45020329	G	T	ENST00000379151	ENSG00000133114	GPALPP1	TRUE	FALSE
chr13	45020330	G	T	ENST00000379151	ENSG00000133114	GPALPP1
chr13	45020336	C	T	ENST00000379151	ENSG00000133114	GPALPP1
chr13	45020339	G	T	ENST00000379151	ENSG00000133114	GPALPP1
chr13	45020348	A	T	ENST00000379151	ENSG00000133114	GPALPP1	TRUE	TRUE
chr13	45020352	C	A	ENST00000379151	ENSG00000133114	GPALPP1	TRUE	TRUE
chr13	45020352	C	G	ENST00000379151	ENSG00000133114	GPALPP1	TRUE	TRUE
chr13	45020360	A	T	ENST00000379151	ENSG00000133114	GPALPP1	TRUE	TRUE
chr13	45020363	A	T	ENST00000379151	ENSG00000133114	GPALPP1	TRUE	TRUE
chr13	45020369	G	T	ENST00000379151	ENSG00000133114	GPALPP1	TRUE	TRUE
chr13	45020372	G	T	ENST00000379151	ENSG00000133114	GPALPP1	TRUE	TRUE
chr13	45020382	T	A	ENST00000379151	ENSG00000133114	GPALPP1	FALSE	FALSE
chr13	45020382	T	G	ENST00000379151	ENSG00000133114	GPALPP1	FALSE	FALSE
chr13	45020385	C	A	ENST00000379151	ENSG00000133114	GPALPP1	FALSE	FALSE
chr13	45020385	C	G	ENST00000379151	ENSG00000133114	GPALPP1	FALSE	FALSE
chr13	45020387	G	T	ENST00000379151	ENSG00000133114	GPALPP1	FALSE	FALSE
chr13	45020390	A	T	ENST00000379151	ENSG00000133114	GPALPP1	FALSE	FALSE
chr13	45020396	A	T	ENST00000379151	ENSG00000133114	GPALPP1	FALSE	FALSE
chr13	45020399	A	T	ENST00000379151	ENSG00000133114	GPALPP1	FALSE	FALSE
chr13	45020408	G	T	ENST00000379151	ENSG00000133114	GPALPP1
chr13	45020411	C	T	ENST00000379151	ENSG00000133114	GPALPP1
chr13	45020421	C	A	ENST00000379151	ENSG00000133114	GPALPP1
chr13	45020421	C	G	ENST00000379151	ENSG00000133114	GPALPP1
chr13	45020425	C	A	ENST00000379151	ENSG00000133114	GPALPP1
chr13	45020425	C	G	ENST00000379151	ENSG00000133114	GPALPP1
chr13	45020429	G	A	ENST00000379151	ENSG00000133114	GPALPP1	TRUE	FALSE
chr13	45020429	G	C	ENST00000379151	ENSG00000133114	GPALPP1	TRUE	FALSE
chr13	45020429	G	T	ENST00000379151	ENSG00000133114	GPALPP1	TRUE	FALSE
chr13	45020430	T	A	ENST00000379151	ENSG00000133114	GPALPP1	TRUE	FALSE
chr13	45020430	T	C	ENST00000379151	ENSG00000133114	GPALPP1	TRUE	FALSE
chr13	45020430	T	G	ENST00000379151	ENSG00000133114	GPALPP1	TRUE	FALSE
chr13	45027783	A	C	ENST00000379151	ENSG00000133114	GPALPP1	TRUE	FALSE
chr13	45027783	A	G	ENST00000379151	ENSG00000133114	GPALPP1	TRUE	FALSE
chr13	45027783	A	T	ENST00000379151	ENSG00000133114	GPALPP1	TRUE	FALSE
chr13	45027784	G	A	ENST00000379151	ENSG00000133114	GPALPP1	TRUE	FALSE
chr13	45027784	G	C	ENST00000379151	ENSG00000133114	GPALPP1	TRUE	FALSE
chr13	45027784	G	T	ENST00000379151	ENSG00000133114	GPALPP1	TRUE	FALSE
chr13	45027785	G	T	ENST00000379151	ENSG00000133114	GPALPP1
chr13	45027789	C	A	ENST00000379151	ENSG00000133114	GPALPP1	FALSE	FALSE
chr13	45027789	C	G	ENST00000379151	ENSG00000133114	GPALPP1	FALSE	FALSE
chr13	45027791	A	T	ENST00000379151	ENSG00000133114	GPALPP1	FALSE	FALSE
chr13	45027794	A	T	ENST00000379151	ENSG00000133114	GPALPP1	FALSE	FALSE
chr13	45027798	C	A	ENST00000379151	ENSG00000133114	GPALPP1	FALSE	FALSE
chr13	45027798	C	G	ENST00000379151	ENSG00000133114	GPALPP1	FALSE	FALSE
chr13	45027800	G	T	ENST00000379151	ENSG00000133114	GPALPP1	FALSE	FALSE
chr13	45027824	A	T	ENST00000379151	ENSG00000133114	GPALPP1	FALSE	FALSE
chr13	45027827	A	T	ENST00000379151	ENSG00000133114	GPALPP1	FALSE	FALSE
chr13	45027831	T	A	ENST00000379151	ENSG00000133114	GPALPP1	FALSE	FALSE
chr13	45027831	T	G	ENST00000379151	ENSG00000133114	GPALPP1	FALSE	FALSE
chr13	45027833	A	T	ENST00000379151	ENSG00000133114	GPALPP1	FALSE	FALSE
chr13	45027839	A	T	ENST00000379151	ENSG00000133114	GPALPP1	FALSE	FALSE
chr13	45027848	G	T	ENST00000379151	ENSG00000133114	GPALPP1	FALSE	FALSE
chr13	45027854	A	T	ENST00000379151	ENSG00000133114	GPALPP1	FALSE	FALSE
chr13	45027860	A	T	ENST00000379151	ENSG00000133114	GPALPP1	FALSE	FALSE
chr13	45027866	C	T	ENST00000379151	ENSG00000133114	GPALPP1	FALSE	FALSE
chr13	45027869	G	T	ENST00000379151	ENSG00000133114	GPALPP1	FALSE	FALSE
chr13	45027872	A	T	ENST00000379151	ENSG00000133114	GPALPP1	FALSE	FALSE
chr13	45027893	A	T	ENST00000379151	ENSG00000133114	GPALPP1	FALSE	FALSE
chr13	45027902	A	T	ENST00000379151	ENSG00000133114	GPALPP1	FALSE	FALSE
chr13	45027920	G	T	ENST00000379151	ENSG00000133114	GPALPP1	FALSE	FALSE
chr13	45027926	C	T	ENST00000379151	ENSG00000133114	GPALPP1	FALSE	FALSE
chr13	45027929	A	T	ENST00000379151	ENSG00000133114	GPALPP1	FALSE	FALSE
chr13	45027932	A	T	ENST00000379151	ENSG00000133114	GPALPP1	FALSE	FALSE
chr13	45027944	A	T	ENST00000379151	ENSG00000133114	GPALPP1	FALSE	FALSE
chr13	45027947	A	T	ENST00000379151	ENSG00000133114	GPALPP1
chr13	45027953	A	T	ENST00000379151	ENSG00000133114	GPALPP1	FALSE	FALSE
chr13	45027956	G	T	ENST00000379151	ENSG00000133114	GPALPP1	FALSE	FALSE
chr13	45027968	A	T	ENST00000379151	ENSG00000133114	GPALPP1	FALSE	FALSE
chr13	45027975	C	A	ENST00000379151	ENSG00000133114	GPALPP1	FALSE	FALSE
chr13	45027975	C	G	ENST00000379151	ENSG00000133114	GPALPP1	FALSE	FALSE
chr13	45027983	A	T	ENST00000379151	ENSG00000133114	GPALPP1	FALSE	FALSE
chr13	45027999	T	A	ENST00000379151	ENSG00000133114	GPALPP1	FALSE	FALSE
chr13	45027999	T	G	ENST00000379151	ENSG00000133114	GPALPP1	FALSE	FALSE
chr13	45120662	G	T	ENST00000340473	ENSG00000188342	GTF2F2	FALSE	FALSE
chr13	45120671	G	T	ENST00000340473	ENSG00000188342	GTF2F2	FALSE	FALSE
chr13	45120681	T	A	ENST00000340473	ENSG00000188342	GTF2F2	FALSE	FALSE
chr13	45120692	A	T	ENST00000340473	ENSG00000188342	GTF2F2	FALSE	FALSE
chr13	45120695	C	T	ENST00000340473	ENSG00000188342	GTF2F2	FALSE	FALSE
chr13	45120704	G	T	ENST00000340473	ENSG00000188342	GTF2F2	FALSE	FALSE
chr13	45120711	G	A	ENST00000340473	ENSG00000188342	GTF2F2	TRUE	FALSE
chr13	45120712	G	A	ENST00000340473	ENSG00000188342	GTF2F2	TRUE	FALSE
chr13	45120719	A	T	ENST00000340473	ENSG00000188342	GTF2F2	TRUE	FALSE
chr13	45120722	G	A	ENST00000340473	ENSG00000188342	GTF2F2	TRUE	FALSE
chr13	45120722	G	C	ENST00000340473	ENSG00000188342	GTF2F2	TRUE	FALSE
chr13	45120722	G	T	ENST00000340473	ENSG00000188342	GTF2F2	TRUE	FALSE
chr13	45120723	T	A	ENST00000340473	ENSG00000188342	GTF2F2	TRUE	FALSE
chr13	45120723	T	C	ENST00000340473	ENSG00000188342	GTF2F2	TRUE	FALSE
chr13	45120723	T	G	ENST00000340473	ENSG00000188342	GTF2F2	TRUE	FALSE
chr13	45136731	A	C	ENST00000340473	ENSG00000188342	GTF2F2	TRUE	FALSE
chr13	45136731	A	G	ENST00000340473	ENSG00000188342	GTF2F2	TRUE	FALSE
chr13	45136731	A	T	ENST00000340473	ENSG00000188342	GTF2F2	TRUE	FALSE
chr13	45136732	G	A	ENST00000340473	ENSG00000188342	GTF2F2	TRUE	FALSE
chr13	45136732	G	C	ENST00000340473	ENSG00000188342	GTF2F2	TRUE	FALSE
chr13	45136732	G	T	ENST00000340473	ENSG00000188342	GTF2F2	TRUE	FALSE
chr13	45136739	A	T	ENST00000340473	ENSG00000188342	GTF2F2	TRUE	TRUE
chr13	45136744	T	A	ENST00000340473	ENSG00000188342	GTF2F2	TRUE	TRUE
chr13	45136744	T	G	ENST00000340473	ENSG00000188342	GTF2F2	TRUE	TRUE
chr13	45136746	T	A	ENST00000340473	ENSG00000188342	GTF2F2	TRUE	TRUE
chr13	45136749	C	A	ENST00000340473	ENSG00000188342	GTF2F2	TRUE	TRUE
chr13	45136749	C	G	ENST00000340473	ENSG00000188342	GTF2F2	TRUE	TRUE
chr13	45136751	C	T	ENST00000340473	ENSG00000188342	GTF2F2	TRUE	TRUE
chr13	45136754	C	T	ENST00000340473	ENSG00000188342	GTF2F2	TRUE	TRUE
chr13	45136758	G	A	ENST00000340473	ENSG00000188342	GTF2F2	TRUE	TRUE
chr13	45136759	G	A	ENST00000340473	ENSG00000188342	GTF2F2	TRUE	TRUE
chr13	45136763	A	T	ENST00000340473	ENSG00000188342	GTF2F2	TRUE	TRUE
chr13	45136772	G	T	ENST00000340473	ENSG00000188342	GTF2F2	TRUE	TRUE
chr13	45136775	A	T	ENST00000340473	ENSG00000188342	GTF2F2	TRUE	TRUE
chr13	45136781	G	T	ENST00000340473	ENSG00000188342	GTF2F2	TRUE	TRUE
chr13	45136790	A	T	ENST00000340473	ENSG00000188342	GTF2F2	TRUE	TRUE
chr13	45136805	A	T	ENST00000340473	ENSG00000188342	GTF2F2	TRUE	TRUE
chr13	45136807	G	A	ENST00000340473	ENSG00000188342	GTF2F2	TRUE	FALSE
chr13	45136807	G	C	ENST00000340473	ENSG00000188342	GTF2F2	TRUE	FALSE
chr13	45136807	G	T	ENST00000340473	ENSG00000188342	GTF2F2	TRUE	FALSE
chr13	45136808	T	A	ENST00000340473	ENSG00000188342	GTF2F2	TRUE	FALSE
chr13	45136808	T	C	ENST00000340473	ENSG00000188342	GTF2F2	FALSE	FALSE
chr13	45136808	T	G	ENST00000340473	ENSG00000188342	GTF2F2	TRUE	FALSE
chr13	45149768	A	C	ENST00000340473	ENSG00000188342	GTF2F2	TRUE	FALSE
chr13	45149768	A	G	ENST00000340473	ENSG00000188342	GTF2F2	TRUE	FALSE
chr13	45149768	A	T	ENST00000340473	ENSG00000188342	GTF2F2	TRUE	FALSE
chr13	45149769	G	A	ENST00000340473	ENSG00000188342	GTF2F2	TRUE	FALSE
chr13	45149769	G	C	ENST00000340473	ENSG00000188342	GTF2F2	TRUE	FALSE
chr13	45149769	G	T	ENST00000340473	ENSG00000188342	GTF2F2	TRUE	FALSE
chr13	45149774	C	T	ENST00000340473	ENSG00000188342	GTF2F2	TRUE	TRUE
chr13	45149777	G	T	ENST00000340473	ENSG00000188342	GTF2F2	TRUE	TRUE
chr13	45149786	G	T	ENST00000340473	ENSG00000188342	GTF2F2	TRUE	TRUE
chr13	45149789	G	A	ENST00000340473	ENSG00000188342	GTF2F2	TRUE	FALSE
chr13	45149789	G	C	ENST00000340473	ENSG00000188342	GTF2F2	TRUE	FALSE
chr13	45149789	G	T	ENST00000340473	ENSG00000188342	GTF2F2	TRUE	FALSE
chr13	45149790	T	A	ENST00000340473	ENSG00000188342	GTF2F2	TRUE	FALSE
chr13	45149790	T	C	ENST00000340473	ENSG00000188342	GTF2F2	TRUE	FALSE
chr13	45149790	T	G	ENST00000340473	ENSG00000188342	GTF2F2	TRUE	FALSE
chr13	45151685	A	C	ENST00000340473	ENSG00000188342	GTF2F2	TRUE	FALSE
chr13	45151685	A	G	ENST00000340473	ENSG00000188342	GTF2F2	TRUE	FALSE
chr13	45151685	A	T	ENST00000340473	ENSG00000188342	GTF2F2	TRUE	FALSE
chr13	45151686	G	A	ENST00000340473	ENSG00000188342	GTF2F2	TRUE	FALSE
chr13	45151686	G	C	ENST00000340473	ENSG00000188342	GTF2F2	TRUE	FALSE
chr13	45151686	G	T	ENST00000340473	ENSG00000188342	GTF2F2	TRUE	FALSE
chr13	45151691	C	A	ENST00000340473	ENSG00000188342	GTF2F2	TRUE	TRUE
chr13	45151691	C	G	ENST00000340473	ENSG00000188342	GTF2F2	TRUE	TRUE
chr13	45151700	T	A	ENST00000340473	ENSG00000188342	GTF2F2	TRUE	TRUE
chr13	45151705	G	T	ENST00000340473	ENSG00000188342	GTF2F2	TRUE	TRUE
chr13	45151735	G	T	ENST00000340473	ENSG00000188342	GTF2F2	TRUE	TRUE
chr13	45151738	A	T	ENST00000340473	ENSG00000188342	GTF2F2	TRUE	TRUE
chr13	45151748	C	A	ENST00000340473	ENSG00000188342	GTF2F2	TRUE	TRUE
chr13	45151748	C	G	ENST00000340473	ENSG00000188342	GTF2F2	TRUE	TRUE
chr13	45151762	A	T	ENST00000340473	ENSG00000188342	GTF2F2	TRUE	TRUE
chr13	45151765	G	T	ENST00000340473	ENSG00000188342	GTF2F2	TRUE	TRUE
chr13	45151781	T	A	ENST00000340473	ENSG00000188342	GTF2F2	TRUE	TRUE
chr13	45151783	C	T	ENST00000340473	ENSG00000188342	GTF2F2	TRUE	TRUE
chr13	45151792	G	T	ENST00000340473	ENSG00000188342	GTF2F2	TRUE	TRUE
chr13	45151795	G	T	ENST00000340473	ENSG00000188342	GTF2F2	TRUE	TRUE
chr13	45151798	C	T	ENST00000340473	ENSG00000188342	GTF2F2	TRUE	TRUE
chr13	45151805	T	A	ENST00000340473	ENSG00000188342	GTF2F2
chr13	45151805	T	G	ENST00000340473	ENSG00000188342	GTF2F2
chr13	45151819	G	T	ENST00000340473	ENSG00000188342	GTF2F2
chr13	45151826	C	A	ENST00000340473	ENSG00000188342	GTF2F2
chr13	45151826	C	G	ENST00000340473	ENSG00000188342	GTF2F2
chr13	45151829	C	A	ENST00000340473	ENSG00000188342	GTF2F2
chr13	45151829	C	G	ENST00000340473	ENSG00000188342	GTF2F2
chr13	45151832	G	A	ENST00000340473	ENSG00000188342	GTF2F2	TRUE	FALSE
chr13	45151832	G	C	ENST00000340473	ENSG00000188342	GTF2F2	TRUE	FALSE
chr13	45151832	G	T	ENST00000340473	ENSG00000188342	GTF2F2	TRUE	FALSE
chr13	45151833	T	A	ENST00000340473	ENSG00000188342	GTF2F2	TRUE	FALSE
chr13	45151833	T	C	ENST00000340473	ENSG00000188342	GTF2F2	FALSE	FALSE
chr13	45151833	T	G	ENST00000340473	ENSG00000188342	GTF2F2	TRUE	FALSE
chr13	45193793	T	A	ENST00000379108	ENSG00000180332	KCTD4	FALSE	FALSE
chr13	45193825	G	C	ENST00000379108	ENSG00000180332	KCTD4	FALSE	FALSE
chr13	45193825	G	T	ENST00000379108	ENSG00000180332	KCTD4	FALSE	FALSE
chr13	45193832	T	A	ENST00000379108	ENSG00000180332	KCTD4	FALSE	FALSE
chr13	45193836	A	T	ENST00000379108	ENSG00000180332	KCTD4	FALSE	FALSE
chr13	45193859	T	A	ENST00000379108	ENSG00000180332	KCTD4	FALSE	FALSE
chr13	45193866	A	T	ENST00000379108	ENSG00000180332	KCTD4	FALSE	FALSE
chr13	45193871	T	A	ENST00000379108	ENSG00000180332	KCTD4	FALSE	FALSE
chr13	45193873	A	C	ENST00000379108	ENSG00000180332	KCTD4	FALSE	FALSE
chr13	45193873	A	T	ENST00000379108	ENSG00000180332	KCTD4	FALSE	FALSE
chr13	45193892	C	A	ENST00000379108	ENSG00000180332	KCTD4	FALSE	FALSE
chr13	45193898	T	A	ENST00000379108	ENSG00000180332	KCTD4	FALSE	FALSE
chr13	45193907	C	A	ENST00000379108	ENSG00000180332	KCTD4	FALSE	FALSE
chr13	45193909	A	T	ENST00000379108	ENSG00000180332	KCTD4	FALSE	FALSE
chr13	45193914	A	T	ENST00000379108	ENSG00000180332	KCTD4	FALSE	FALSE
chr13	45193934	C	A	ENST00000379108	ENSG00000180332	KCTD4	FALSE	FALSE
chr13	45193937	T	A	ENST00000379108	ENSG00000180332	KCTD4	FALSE	FALSE
chr13	45193949	G	A	ENST00000379108	ENSG00000180332	KCTD4	FALSE	FALSE
chr13	45193961	C	A	ENST00000379108	ENSG00000180332	KCTD4	FALSE	FALSE
chr13	45193967	T	A	ENST00000379108	ENSG00000180332	KCTD4	FALSE	FALSE
chr13	45193974	G	C	ENST00000379108	ENSG00000180332	KCTD4	FALSE	FALSE
chr13	45193974	G	T	ENST00000379108	ENSG00000180332	KCTD4	FALSE	FALSE
chr13	45193979	T	A	ENST00000379108	ENSG00000180332	KCTD4	FALSE	FALSE
chr13	45193985	G	A	ENST00000379108	ENSG00000180332	KCTD4	FALSE	FALSE
chr13	45193996	G	C	ENST00000379108	ENSG00000180332	KCTD4	FALSE	FALSE
chr13	45193996	G	T	ENST00000379108	ENSG00000180332	KCTD4	FALSE	FALSE
chr13	45193999	G	T	ENST00000379108	ENSG00000180332	KCTD4	FALSE	FALSE
chr13	45194005	G	C	ENST00000379108	ENSG00000180332	KCTD4	FALSE	FALSE
chr13	45194005	G	T	ENST00000379108	ENSG00000180332	KCTD4	FALSE	FALSE
chr13	45194012	C	A	ENST00000379108	ENSG00000180332	KCTD4	FALSE	FALSE
chr13	45194015	C	A	ENST00000379108	ENSG00000180332	KCTD4	FALSE	FALSE
chr13	45194024	C	A	ENST00000379108	ENSG00000180332	KCTD4	FALSE	FALSE
chr13	45194039	T	A	ENST00000379108	ENSG00000180332	KCTD4	FALSE	FALSE
chr13	45194063	T	A	ENST00000379108	ENSG00000180332	KCTD4	FALSE	FALSE
chr13	45194069	T	A	ENST00000379108	ENSG00000180332	KCTD4	FALSE	FALSE
chr13	45194071	G	C	ENST00000379108	ENSG00000180332	KCTD4	FALSE	FALSE
chr13	45194071	G	T	ENST00000379108	ENSG00000180332	KCTD4	FALSE	FALSE
chr13	45194091	A	T	ENST00000379108	ENSG00000180332	KCTD4	FALSE	FALSE
chr13	45194102	T	A	ENST00000379108	ENSG00000180332	KCTD4	FALSE	FALSE
chr13	45194104	A	C	ENST00000379108	ENSG00000180332	KCTD4	FALSE	FALSE
chr13	45194104	A	T	ENST00000379108	ENSG00000180332	KCTD4	FALSE	FALSE
chr13	45194108	C	A	ENST00000379108	ENSG00000180332	KCTD4	FALSE	FALSE
chr13	45194111	G	A	ENST00000379108	ENSG00000180332	KCTD4	FALSE	FALSE
chr13	45194113	G	C	ENST00000379108	ENSG00000180332	KCTD4	FALSE	FALSE
chr13	45194113	G	T	ENST00000379108	ENSG00000180332	KCTD4	FALSE	FALSE
chr13	45194138	C	A	ENST00000379108	ENSG00000180332	KCTD4	FALSE	FALSE
chr13	45194140	A	T	ENST00000379108	ENSG00000180332	KCTD4	FALSE	FALSE
chr13	45194153	C	A	ENST00000379108	ENSG00000180332	KCTD4	FALSE	FALSE
chr13	45194156	T	A	ENST00000379108	ENSG00000180332	KCTD4	FALSE	FALSE
chr13	45194168	G	A	ENST00000379108	ENSG00000180332	KCTD4	FALSE	FALSE
chr13	45194171	C	A	ENST00000379108	ENSG00000180332	KCTD4	FALSE	FALSE
chr13	45194174	T	A	ENST00000379108	ENSG00000180332	KCTD4	FALSE	FALSE
chr13	45194177	C	A	ENST00000379108	ENSG00000180332	KCTD4	FALSE	FALSE
chr13	45194178	C	T	ENST00000379108	ENSG00000180332	KCTD4	FALSE	FALSE
chr13	45194179	C	T	ENST00000379108	ENSG00000180332	KCTD4	FALSE	FALSE
chr13	45194189	T	A	ENST00000379108	ENSG00000180332	KCTD4	FALSE	FALSE
chr13	45194195	C	A	ENST00000379108	ENSG00000180332	KCTD4	FALSE	FALSE
chr13	45194198	C	A	ENST00000379108	ENSG00000180332	KCTD4	FALSE	FALSE
chr13	45194207	C	A	ENST00000379108	ENSG00000180332	KCTD4	FALSE	FALSE
chr13	45194210	T	A	ENST00000379108	ENSG00000180332	KCTD4	FALSE	FALSE
chr13	45194216	G	A	ENST00000379108	ENSG00000180332	KCTD4	FALSE	FALSE
chr13	45194225	C	A	ENST00000379108	ENSG00000180332	KCTD4	FALSE	FALSE
chr13	45194231	C	A	ENST00000379108	ENSG00000180332	KCTD4	FALSE	FALSE
chr13	45194234	G	A	ENST00000379108	ENSG00000180332	KCTD4	FALSE	FALSE
chr13	45194246	G	A	ENST00000379108	ENSG00000180332	KCTD4	FALSE	FALSE
chr13	45194252	C	A	ENST00000379108	ENSG00000180332	KCTD4	FALSE	FALSE
chr13	45194255	G	A	ENST00000379108	ENSG00000180332	KCTD4	FALSE	FALSE
chr13	45194264	C	A	ENST00000379108	ENSG00000180332	KCTD4	FALSE	FALSE
chr13	45194269	A	T	ENST00000379108	ENSG00000180332	KCTD4	FALSE	FALSE
chr13	45194279	C	A	ENST00000379108	ENSG00000180332	KCTD4	FALSE	FALSE
chr13	45194282	C	A	ENST00000379108	ENSG00000180332	KCTD4	FALSE	FALSE
chr13	45194288	G	A	ENST00000379108	ENSG00000180332	KCTD4	FALSE	FALSE
chr13	45194337	A	C	ENST00000379108	ENSG00000180332	KCTD4	FALSE	FALSE
chr13	45194337	A	T	ENST00000379108	ENSG00000180332	KCTD4	FALSE	FALSE
chr13	45194361	G	T	ENST00000379108	ENSG00000180332	KCTD4	FALSE	FALSE
chr13	45194372	T	A	ENST00000379108	ENSG00000180332	KCTD4	FALSE	FALSE
chr13	45194375	C	A	ENST00000379108	ENSG00000180332	KCTD4	FALSE	FALSE
chr13	45194390	C	A	ENST00000379108	ENSG00000180332	KCTD4	FALSE	FALSE
chr13	45194406	G	C	ENST00000379108	ENSG00000180332	KCTD4	FALSE	FALSE
chr13	45194406	G	T	ENST00000379108	ENSG00000180332	KCTD4	FALSE	FALSE
chr13	45194411	T	A	ENST00000379108	ENSG00000180332	KCTD4	FALSE	FALSE
chr13	45194423	G	A	ENST00000379108	ENSG00000180332	KCTD4	FALSE	FALSE
chr13	45194426	T	A	ENST00000379108	ENSG00000180332	KCTD4	FALSE	FALSE
chr13	45194429	G	A	ENST00000379108	ENSG00000180332	KCTD4	FALSE	FALSE
chr13	45194436	G	C	ENST00000379108	ENSG00000180332	KCTD4	FALSE	FALSE
chr13	45194436	G	T	ENST00000379108	ENSG00000180332	KCTD4	FALSE	FALSE
chr13	45194440	A	C	ENST00000379108	ENSG00000180332	KCTD4	FALSE	FALSE
chr13	45194440	A	T	ENST00000379108	ENSG00000180332	KCTD4	FALSE	FALSE
chr13	45194442	A	C	ENST00000379108	ENSG00000180332	KCTD4	FALSE	FALSE
chr13	45194442	A	T	ENST00000379108	ENSG00000180332	KCTD4	FALSE	FALSE
chr13	45194447	C	A	ENST00000379108	ENSG00000180332	KCTD4	FALSE	FALSE
chr13	45194477	T	A	ENST00000379108	ENSG00000180332	KCTD4	FALSE	FALSE
chr13	45194478	G	T	ENST00000379108	ENSG00000180332	KCTD4	FALSE	FALSE
chr13	45194486	T	A	ENST00000379108	ENSG00000180332	KCTD4	FALSE	FALSE
chr13	45194489	C	A	ENST00000379108	ENSG00000180332	KCTD4	FALSE	FALSE
chr13	45194492	G	A	ENST00000379108	ENSG00000180332	KCTD4	FALSE	FALSE
chr13	45194504	C	A	ENST00000379108	ENSG00000180332	KCTD4	FALSE	FALSE
chr13	45194519	T	A	ENST00000379108	ENSG00000180332	KCTD4	FALSE	FALSE
chr13	45194525	C	A	ENST00000379108	ENSG00000180332	KCTD4	FALSE	FALSE
chr13	45194526	A	C	ENST00000379108	ENSG00000180332	KCTD4	FALSE	FALSE
chr13	45194526	A	T	ENST00000379108	ENSG00000180332	KCTD4	FALSE	FALSE
chr13	45194531	C	A	ENST00000379108	ENSG00000180332	KCTD4	FALSE	FALSE
chr13	45194534	T	A	ENST00000379108	ENSG00000180332	KCTD4	FALSE	FALSE
chr13	45194537	C	A	ENST00000379108	ENSG00000180332	KCTD4	FALSE	FALSE
chr13	45194540	T	A	ENST00000379108	ENSG00000180332	KCTD4	FALSE	FALSE
chr13	45194543	C	A	ENST00000379108	ENSG00000180332	KCTD4	FALSE	FALSE
chr13	45194546	T	A	ENST00000379108	ENSG00000180332	KCTD4	FALSE	FALSE
chr13	45194549	T	A	ENST00000379108	ENSG00000180332	KCTD4	FALSE	FALSE
chr13	45194558	T	A	ENST00000379108	ENSG00000180332	KCTD4	FALSE	FALSE
chr13	45194564	C	A	ENST00000379108	ENSG00000180332	KCTD4	FALSE	FALSE
chr13	45194755	C	A	ENST00000379108	ENSG00000180332	KCTD4	FALSE	FALSE
chr13	45194755	C	G	ENST00000379108	ENSG00000180332	KCTD4	FALSE	FALSE
chr13	45194755	C	T	ENST00000379108	ENSG00000180332	KCTD4	FALSE	FALSE
chr13	45194756	T	A	ENST00000379108	ENSG00000180332	KCTD4	FALSE	FALSE
chr13	45194756	T	C	ENST00000379108	ENSG00000180332	KCTD4	FALSE	FALSE
chr13	45194756	T	G	ENST00000379108	ENSG00000180332	KCTD4	FALSE	FALSE
chr13	45200822	A	C	ENST00000379108	ENSG00000180332	KCTD4	FALSE	FALSE
chr13	45200822	A	G	ENST00000379108	ENSG00000180332	KCTD4	FALSE	FALSE
chr13	45200822	A	T	ENST00000379108	ENSG00000180332	KCTD4	FALSE	FALSE
chr13	45200823	C	A	ENST00000379108	ENSG00000180332	KCTD4	FALSE	FALSE
chr13	45200823	C	G	ENST00000379108	ENSG00000180332	KCTD4	FALSE	FALSE
chr13	45200823	C	T	ENST00000379108	ENSG00000180332	KCTD4	FALSE	FALSE
chr13	45207422	A	C	ENST00000340473	ENSG00000188342	GTF2F2	TRUE	FALSE
chr13	45207422	A	G	ENST00000340473	ENSG00000188342	GTF2F2	TRUE	FALSE
chr13	45207422	A	T	ENST00000340473	ENSG00000188342	GTF2F2	TRUE	FALSE
chr13	45207423	G	A	ENST00000340473	ENSG00000188342	GTF2F2	TRUE	FALSE
chr13	45207423	G	C	ENST00000340473	ENSG00000188342	GTF2F2	TRUE	FALSE
chr13	45207423	G	T	ENST00000340473	ENSG00000188342	GTF2F2	TRUE	FALSE
chr13	45207426	A	T	ENST00000340473	ENSG00000188342	GTF2F2
chr13	45207433	C	A	ENST00000340473	ENSG00000188342	GTF2F2
chr13	45207433	C	G	ENST00000340473	ENSG00000188342	GTF2F2
chr13	45207436	T	A	ENST00000340473	ENSG00000188342	GTF2F2
chr13	45207438	G	T	ENST00000340473	ENSG00000188342	GTF2F2
chr13	45207441	G	T	ENST00000340473	ENSG00000188342	GTF2F2
chr13	45207453	C	T	ENST00000340473	ENSG00000188342	GTF2F2
chr13	45207456	A	T	ENST00000340473	ENSG00000188342	GTF2F2
chr13	45207462	G	T	ENST00000340473	ENSG00000188342	GTF2F2
chr13	45207467	C	A	ENST00000340473	ENSG00000188342	GTF2F2
chr13	45207468	C	T	ENST00000340473	ENSG00000188342	GTF2F2
chr13	45207483	G	T	ENST00000340473	ENSG00000188342	GTF2F2
chr13	45207491	C	A	ENST00000340473	ENSG00000188342	GTF2F2
chr13	45207491	C	G	ENST00000340473	ENSG00000188342	GTF2F2
chr13	45207495	C	T	ENST00000340473	ENSG00000188342	GTF2F2
chr13	45207499	T	A	ENST00000340473	ENSG00000188342	GTF2F2
chr13	45207499	T	G	ENST00000340473	ENSG00000188342	GTF2F2
chr13	45207501	A	T	ENST00000340473	ENSG00000188342	GTF2F2	TRUE	TRUE
chr13	45207504	A	T	ENST00000340473	ENSG00000188342	GTF2F2	TRUE	TRUE
chr13	45207506	G	A	ENST00000340473	ENSG00000188342	GTF2F2	TRUE	FALSE
chr13	45207506	G	C	ENST00000340473	ENSG00000188342	GTF2F2	TRUE	FALSE
chr13	45207506	G	T	ENST00000340473	ENSG00000188342	GTF2F2	TRUE	FALSE
chr13	45207507	T	A	ENST00000340473	ENSG00000188342	GTF2F2	TRUE	FALSE
chr13	45207507	T	C	ENST00000340473	ENSG00000188342	GTF2F2	TRUE	FALSE
chr13	45207507	T	G	ENST00000340473	ENSG00000188342	GTF2F2	TRUE	FALSE
chr13	45252869	A	C	ENST00000340473	ENSG00000188342	GTF2F2	TRUE	FALSE
chr13	45252869	A	G	ENST00000340473	ENSG00000188342	GTF2F2	TRUE	FALSE
chr13	45252869	A	T	ENST00000340473	ENSG00000188342	GTF2F2	TRUE	FALSE
chr13	45252870	G	A	ENST00000340473	ENSG00000188342	GTF2F2	TRUE	FALSE
chr13	45252870	G	C	ENST00000340473	ENSG00000188342	GTF2F2	TRUE	FALSE
chr13	45252870	G	T	ENST00000340473	ENSG00000188342	GTF2F2	TRUE	FALSE
chr13	45252873	T	A	ENST00000340473	ENSG00000188342	GTF2F2
chr13	45252875	C	T	ENST00000340473	ENSG00000188342	GTF2F2
chr13	45252881	G	T	ENST00000340473	ENSG00000188342	GTF2F2
chr13	45252884	G	T	ENST00000340473	ENSG00000188342	GTF2F2	TRUE	TRUE
chr13	45252893	A	T	ENST00000340473	ENSG00000188342	GTF2F2	TRUE	TRUE
chr13	45252909	C	A	ENST00000340473	ENSG00000188342	GTF2F2	TRUE	TRUE
chr13	45252909	C	G	ENST00000340473	ENSG00000188342	GTF2F2	TRUE	TRUE
chr13	45252911	C	T	ENST00000340473	ENSG00000188342	GTF2F2	TRUE	TRUE
chr13	45252914	C	T	ENST00000340473	ENSG00000188342	GTF2F2	TRUE	TRUE
chr13	45252923	A	T	ENST00000340473	ENSG00000188342	GTF2F2	TRUE	TRUE
chr13	45252943	C	A	ENST00000340473	ENSG00000188342	GTF2F2
chr13	45252943	C	G	ENST00000340473	ENSG00000188342	GTF2F2
chr13	45252944	A	T	ENST00000340473	ENSG00000188342	GTF2F2
chr13	45252962	C	T	ENST00000340473	ENSG00000188342	GTF2F2
chr13	45252967	C	A	ENST00000340473	ENSG00000188342	GTF2F2
chr13	45252967	C	G	ENST00000340473	ENSG00000188342	GTF2F2
chr13	45252971	G	A	ENST00000340473	ENSG00000188342	GTF2F2	TRUE	FALSE
chr13	45252971	G	C	ENST00000340473	ENSG00000188342	GTF2F2	TRUE	FALSE
chr13	45252971	G	T	ENST00000340473	ENSG00000188342	GTF2F2	TRUE	FALSE
chr13	45252972	T	A	ENST00000340473	ENSG00000188342	GTF2F2	TRUE	FALSE
chr13	45252972	T	C	ENST00000340473	ENSG00000188342	GTF2F2	FALSE	FALSE
chr13	45252972	T	G	ENST00000340473	ENSG00000188342	GTF2F2	TRUE	FALSE
chr13	45267231	A	C	ENST00000340473	ENSG00000188342	GTF2F2	TRUE	FALSE
chr13	45267231	A	G	ENST00000340473	ENSG00000188342	GTF2F2	TRUE	FALSE
chr13	45267231	A	T	ENST00000340473	ENSG00000188342	GTF2F2	TRUE	FALSE
chr13	45267232	G	A	ENST00000340473	ENSG00000188342	GTF2F2	TRUE	FALSE
chr13	45267232	G	C	ENST00000340473	ENSG00000188342	GTF2F2	TRUE	FALSE
chr13	45267232	G	T	ENST00000340473	ENSG00000188342	GTF2F2	TRUE	FALSE
chr13	45267236	G	T	ENST00000340473	ENSG00000188342	GTF2F2	TRUE	TRUE
chr13	45267241	T	A	ENST00000340473	ENSG00000188342	GTF2F2	TRUE	TRUE
chr13	45267241	T	G	ENST00000340473	ENSG00000188342	GTF2F2	TRUE	TRUE
chr13	45267242	G	T	ENST00000340473	ENSG00000188342	GTF2F2	TRUE	TRUE
chr13	45267248	A	T	ENST00000340473	ENSG00000188342	GTF2F2	TRUE	TRUE
chr13	45267251	A	T	ENST00000340473	ENSG00000188342	GTF2F2	TRUE	TRUE
chr13	45267254	A	T	ENST00000340473	ENSG00000188342	GTF2F2	TRUE	TRUE
chr13	45267257	G	T	ENST00000340473	ENSG00000188342	GTF2F2	TRUE	TRUE
chr13	45267263	G	T	ENST00000340473	ENSG00000188342	GTF2F2	TRUE	TRUE
chr13	45267266	A	T	ENST00000340473	ENSG00000188342	GTF2F2	TRUE	TRUE
chr13	45267269	C	T	ENST00000340473	ENSG00000188342	GTF2F2	TRUE	TRUE
chr13	45267275	C	T	ENST00000340473	ENSG00000188342	GTF2F2	TRUE	TRUE
chr13	45267284	A	T	ENST00000340473	ENSG00000188342	GTF2F2	TRUE	TRUE
chr13	45267287	C	T	ENST00000340473	ENSG00000188342	GTF2F2	TRUE	TRUE
chr13	45267297	T	A	ENST00000340473	ENSG00000188342	GTF2F2	TRUE	TRUE
chr13	45267297	T	G	ENST00000340473	ENSG00000188342	GTF2F2	TRUE	TRUE
chr13	45267312	C	A	ENST00000340473	ENSG00000188342	GTF2F2	TRUE	TRUE
chr13	45267312	C	G	ENST00000340473	ENSG00000188342	GTF2F2	TRUE	TRUE
chr13	45267320	G	T	ENST00000340473	ENSG00000188342	GTF2F2	TRUE	TRUE
chr13	45267323	A	T	ENST00000340473	ENSG00000188342	GTF2F2	TRUE	TRUE
chr13	45267329	C	T	ENST00000340473	ENSG00000188342	GTF2F2	FALSE	FALSE
chr13	45267334	C	A	ENST00000340473	ENSG00000188342	GTF2F2	FALSE	FALSE
chr13	45267334	C	G	ENST00000340473	ENSG00000188342	GTF2F2	FALSE	FALSE
chr13	45267337	T	A	ENST00000340473	ENSG00000188342	GTF2F2	FALSE	FALSE
chr13	45267337	T	G	ENST00000340473	ENSG00000188342	GTF2F2	FALSE	FALSE
chr13	45267344	A	T	ENST00000340473	ENSG00000188342	GTF2F2	FALSE	FALSE
chr13	45267351	T	A	ENST00000340473	ENSG00000188342	GTF2F2	FALSE	FALSE
chr13	45267365	A	T	ENST00000340473	ENSG00000188342	GTF2F2	FALSE	FALSE
chr13	45267368	C	T	ENST00000340473	ENSG00000188342	GTF2F2	FALSE	FALSE
chr13	45267377	G	A	ENST00000340473	ENSG00000188342	GTF2F2	TRUE	FALSE
chr13	45267377	G	C	ENST00000340473	ENSG00000188342	GTF2F2	TRUE	FALSE
chr13	45267377	G	T	ENST00000340473	ENSG00000188342	GTF2F2	TRUE	FALSE
chr13	45267378	T	A	ENST00000340473	ENSG00000188342	GTF2F2	TRUE	FALSE
chr13	45267378	T	C	ENST00000340473	ENSG00000188342	GTF2F2	TRUE	FALSE
chr13	45267378	T	G	ENST00000340473	ENSG00000188342	GTF2F2	TRUE	FALSE
chr13	45283440	A	C	ENST00000340473	ENSG00000188342	GTF2F2	TRUE	FALSE
chr13	45283440	A	G	ENST00000340473	ENSG00000188342	GTF2F2	TRUE	TRUE
chr13	45283440	A	T	ENST00000340473	ENSG00000188342	GTF2F2	TRUE	TRUE
chr13	45283441	G	A	ENST00000340473	ENSG00000188342	GTF2F2	TRUE	TRUE
chr13	45283441	G	C	ENST00000340473	ENSG00000188342	GTF2F2	TRUE	FALSE
chr13	45283441	G	T	ENST00000340473	ENSG00000188342	GTF2F2	TRUE	FALSE
chr13	45283447	C	A	ENST00000340473	ENSG00000188342	GTF2F2	FALSE	FALSE
chr13	45283447	C	G	ENST00000340473	ENSG00000188342	GTF2F2	FALSE	FALSE
chr13	45283451	A	T	ENST00000340473	ENSG00000188342	GTF2F2	FALSE	FALSE
chr13	45283454	G	T	ENST00000340473	ENSG00000188342	GTF2F2	FALSE	FALSE
chr13	45283461	T	A	ENST00000340473	ENSG00000188342	GTF2F2	FALSE	FALSE
chr13	45283461	T	G	ENST00000340473	ENSG00000188342	GTF2F2	FALSE	FALSE
chr13	45283463	A	T	ENST00000340473	ENSG00000188342	GTF2F2
chr13	45283466	G	T	ENST00000340473	ENSG00000188342	GTF2F2	FALSE	FALSE
chr13	45283478	C	T	ENST00000340473	ENSG00000188342	GTF2F2	FALSE	FALSE
chr13	45283487	A	T	ENST00000340473	ENSG00000188342	GTF2F2	FALSE	FALSE
chr13	45283499	A	T	ENST00000340473	ENSG00000188342	GTF2F2	FALSE	FALSE
chr13	45283509	G	A	ENST00000340473	ENSG00000188342	GTF2F2	FALSE	FALSE
chr13	45283510	G	A	ENST00000340473	ENSG00000188342	GTF2F2	FALSE	FALSE
chr13	45283511	G	T	ENST00000340473	ENSG00000188342	GTF2F2	FALSE	FALSE
chr13	45283517	A	T	ENST00000340473	ENSG00000188342	GTF2F2	FALSE	FALSE
chr13	45283523	G	T	ENST00000340473	ENSG00000188342	GTF2F2	FALSE	FALSE
chr13	45283528	C	A	ENST00000340473	ENSG00000188342	GTF2F2	FALSE	FALSE
chr13	45283528	C	G	ENST00000340473	ENSG00000188342	GTF2F2	FALSE	FALSE
chr13	45283529	A	T	ENST00000340473	ENSG00000188342	GTF2F2	FALSE	FALSE
chr13	45283537	T	A	ENST00000340473	ENSG00000188342	GTF2F2	FALSE	FALSE
chr13	45283537	T	G	ENST00000340473	ENSG00000188342	GTF2F2	FALSE	FALSE
chr13	45283538	C	T	ENST00000340473	ENSG00000188342	GTF2F2	FALSE	FALSE
chr13	45283541	G	T	ENST00000340473	ENSG00000188342	GTF2F2	FALSE	FALSE
chr13	45283544	G	T	ENST00000340473	ENSG00000188342	GTF2F2	FALSE	FALSE
chr13	45283547	G	T	ENST00000340473	ENSG00000188342	GTF2F2	FALSE	FALSE
chr13	45283550	A	T	ENST00000340473	ENSG00000188342	GTF2F2	FALSE	FALSE
chr13	45337389	C	A	ENST00000530705	ENSG00000133112	TPT1	TRUE	FALSE
chr13	45337389	C	G	ENST00000530705	ENSG00000133112	TPT1	TRUE	FALSE
chr13	45337389	C	T	ENST00000530705	ENSG00000133112	TPT1	TRUE	FALSE
chr13	45337390	T	A	ENST00000530705	ENSG00000133112	TPT1	TRUE	FALSE
chr13	45337390	T	C	ENST00000530705	ENSG00000133112	TPT1	TRUE	FALSE
chr13	45337390	T	G	ENST00000530705	ENSG00000133112	TPT1	TRUE	FALSE
chr13	45338658	A	C	ENST00000530705	ENSG00000133112	TPT1	TRUE	TRUE
chr13	45338658	A	G	ENST00000530705	ENSG00000133112	TPT1	TRUE	FALSE
chr13	45338658	A	T	ENST00000530705	ENSG00000133112	TPT1	TRUE	TRUE
chr13	45338659	C	A	ENST00000530705	ENSG00000133112	TPT1	TRUE	TRUE
chr13	45338659	C	G	ENST00000530705	ENSG00000133112	TPT1	TRUE	TRUE
chr13	45338659	C	T	ENST00000530705	ENSG00000133112	TPT1	TRUE	TRUE
chr13	45338660	A	T	ENST00000530705	ENSG00000133112	TPT1	FALSE	FALSE
chr13	45338665	T	A	ENST00000530705	ENSG00000133112	TPT1	FALSE	FALSE
chr13	45338668	C	A	ENST00000530705	ENSG00000133112	TPT1	FALSE	FALSE
chr13	45338674	C	A	ENST00000530705	ENSG00000133112	TPT1	FALSE	FALSE
chr13	45338676	A	C	ENST00000530705	ENSG00000133112	TPT1	FALSE	FALSE
chr13	45338676	A	T	ENST00000530705	ENSG00000133112	TPT1	FALSE	FALSE
chr13	45338686	T	A	ENST00000530705	ENSG00000133112	TPT1	FALSE	FALSE
chr13	45338699	A	C	ENST00000530705	ENSG00000133112	TPT1
chr13	45338699	A	T	ENST00000530705	ENSG00000133112	TPT1	FALSE	FALSE
chr13	45338719	C	A	ENST00000530705	ENSG00000133112	TPT1	FALSE	FALSE
chr13	45338723	G	C	ENST00000530705	ENSG00000133112	TPT1	FALSE	FALSE
chr13	45338723	G	T	ENST00000530705	ENSG00000133112	TPT1	FALSE	FALSE
chr13	45338730	A	T	ENST00000530705	ENSG00000133112	TPT1	FALSE	FALSE
chr13	45338764	C	A	ENST00000530705	ENSG00000133112	TPT1	FALSE	FALSE
chr13	45338777	C	A	ENST00000530705	ENSG00000133112	TPT1	TRUE	FALSE
chr13	45338777	C	G	ENST00000530705	ENSG00000133112	TPT1	TRUE	FALSE
chr13	45338777	C	T	ENST00000530705	ENSG00000133112	TPT1	TRUE	FALSE
chr13	45338778	T	A	ENST00000530705	ENSG00000133112	TPT1	TRUE	FALSE
chr13	45338778	T	C	ENST00000530705	ENSG00000133112	TPT1	TRUE	FALSE
chr13	45338778	T	G	ENST00000530705	ENSG00000133112	TPT1	TRUE	FALSE
chr13	45339495	A	C	ENST00000530705	ENSG00000133112	TPT1	TRUE	TRUE
chr13	45339495	A	G	ENST00000530705	ENSG00000133112	TPT1	TRUE	TRUE
chr13	45339495	A	T	ENST00000530705	ENSG00000133112	TPT1	TRUE	TRUE
chr13	45339496	C	A	ENST00000530705	ENSG00000133112	TPT1	TRUE	TRUE
chr13	45339496	C	G	ENST00000530705	ENSG00000133112	TPT1	TRUE	TRUE
chr13	45339496	C	T	ENST00000530705	ENSG00000133112	TPT1	TRUE	TRUE
chr13	45339499	G	A	ENST00000530705	ENSG00000133112	TPT1	FALSE	FALSE
chr13	45339500	G	C	ENST00000530705	ENSG00000133112	TPT1	FALSE	FALSE
chr13	45339500	G	T	ENST00000530705	ENSG00000133112	TPT1	FALSE	FALSE
chr13	45339508	T	A	ENST00000530705	ENSG00000133112	TPT1	FALSE	FALSE
chr13	45339529	T	A	ENST00000530705	ENSG00000133112	TPT1	FALSE	FALSE
chr13	45339535	G	A	ENST00000530705	ENSG00000133112	TPT1	FALSE	FALSE
chr13	45339538	C	A	ENST00000530705	ENSG00000133112	TPT1	FALSE	FALSE
chr13	45339562	T	A	ENST00000530705	ENSG00000133112	TPT1	TRUE	TRUE
chr13	45339568	T	A	ENST00000530705	ENSG00000133112	TPT1	TRUE	TRUE
chr13	45339571	C	A	ENST00000530705	ENSG00000133112	TPT1	TRUE	TRUE
chr13	45339577	T	A	ENST00000530705	ENSG00000133112	TPT1	TRUE	TRUE
chr13	45339580	G	A	ENST00000530705	ENSG00000133112	TPT1	TRUE	TRUE
chr13	45339583	C	A	ENST00000530705	ENSG00000133112	TPT1	TRUE	TRUE
chr13	45339586	C	A	ENST00000530705	ENSG00000133112	TPT1	TRUE	TRUE
chr13	45339592	T	A	ENST00000530705	ENSG00000133112	TPT1	TRUE	TRUE
chr13	45339598	T	A	ENST00000530705	ENSG00000133112	TPT1	TRUE	TRUE
chr13	45339603	C	A	ENST00000530705	ENSG00000133112	TPT1	TRUE	TRUE
chr13	45339603	C	G	ENST00000530705	ENSG00000133112	TPT1	TRUE	TRUE
chr13	45339603	C	T	ENST00000530705	ENSG00000133112	TPT1	TRUE	TRUE
chr13	45339604	T	A	ENST00000530705	ENSG00000133112	TPT1	TRUE	TRUE
chr13	45339604	T	C	ENST00000530705	ENSG00000133112	TPT1	TRUE	TRUE
chr13	45339604	T	G	ENST00000530705	ENSG00000133112	TPT1	TRUE	TRUE
chr13	45339992	A	C	ENST00000530705	ENSG00000133112	TPT1	TRUE	TRUE
chr13	45339992	A	G	ENST00000530705	ENSG00000133112	TPT1	TRUE	FALSE
chr13	45339992	A	T	ENST00000530705	ENSG00000133112	TPT1	TRUE	TRUE
chr13	45339993	C	A	ENST00000530705	ENSG00000133112	TPT1	TRUE	TRUE
chr13	45339993	C	G	ENST00000530705	ENSG00000133112	TPT1	TRUE	TRUE
chr13	45339993	C	T	ENST00000530705	ENSG00000133112	TPT1	TRUE	FALSE
chr13	45339994	G	C	ENST00000530705	ENSG00000133112	TPT1	TRUE	TRUE
chr13	45339994	G	T	ENST00000530705	ENSG00000133112	TPT1	TRUE	TRUE
chr13	45339998	T	A	ENST00000530705	ENSG00000133112	TPT1	TRUE	TRUE
chr13	45340002	G	C	ENST00000530705	ENSG00000133112	TPT1	TRUE	TRUE
chr13	45340002	G	T	ENST00000530705	ENSG00000133112	TPT1	TRUE	TRUE
chr13	45340010	T	A	ENST00000530705	ENSG00000133112	TPT1	TRUE	TRUE
chr13	45340014	G	C	ENST00000530705	ENSG00000133112	TPT1	TRUE	TRUE
chr13	45340014	G	T	ENST00000530705	ENSG00000133112	TPT1	TRUE	TRUE
chr13	45340019	T	A	ENST00000530705	ENSG00000133112	TPT1	TRUE	TRUE
chr13	45340022	T	A	ENST00000530705	ENSG00000133112	TPT1	TRUE	TRUE
chr13	45340023	G	C	ENST00000530705	ENSG00000133112	TPT1	TRUE	TRUE
chr13	45340023	G	T	ENST00000530705	ENSG00000133112	TPT1	TRUE	TRUE
chr13	45340031	C	A	ENST00000530705	ENSG00000133112	TPT1	TRUE	TRUE
chr13	45340034	T	A	ENST00000530705	ENSG00000133112	TPT1	TRUE	TRUE
chr13	45340049	C	A	ENST00000530705	ENSG00000133112	TPT1	TRUE	TRUE
chr13	45340052	G	A	ENST00000530705	ENSG00000133112	TPT1	TRUE	TRUE
chr13	45340100	C	A	ENST00000530705	ENSG00000133112	TPT1	TRUE	TRUE
chr13	45340109	C	A	ENST00000530705	ENSG00000133112	TPT1	TRUE	TRUE
chr13	45340115	C	A	ENST00000530705	ENSG00000133112	TPT1	TRUE	TRUE
chr13	45340124	C	A	ENST00000530705	ENSG00000133112	TPT1	TRUE	TRUE
chr13	45340139	C	A	ENST00000530705	ENSG00000133112	TPT1	TRUE	TRUE
chr13	45340150	G	T	ENST00000530705	ENSG00000133112	TPT1	TRUE	TRUE
chr13	45340169	C	A	ENST00000530705	ENSG00000133112	TPT1	TRUE	TRUE
chr13	45340185	C	A	ENST00000530705	ENSG00000133112	TPT1	TRUE	TRUE
chr13	45340185	C	G	ENST00000530705	ENSG00000133112	TPT1	TRUE	TRUE
chr13	45340185	C	T	ENST00000530705	ENSG00000133112	TPT1	TRUE	TRUE
chr13	45340186	T	A	ENST00000530705	ENSG00000133112	TPT1	TRUE	TRUE
chr13	45340186	T	C	ENST00000530705	ENSG00000133112	TPT1	TRUE	TRUE
chr13	45340186	T	G	ENST00000530705	ENSG00000133112	TPT1	TRUE	TRUE
chr13	45340710	A	C	ENST00000530705	ENSG00000133112	TPT1	TRUE	TRUE
chr13	45340710	A	G	ENST00000530705	ENSG00000133112	TPT1	FALSE	FALSE
chr13	45340710	A	T	ENST00000530705	ENSG00000133112	TPT1	TRUE	TRUE
chr13	45340711	C	A	ENST00000530705	ENSG00000133112	TPT1	TRUE	TRUE
chr13	45340711	C	G	ENST00000530705	ENSG00000133112	TPT1	TRUE	TRUE
chr13	45340711	C	T	ENST00000530705	ENSG00000133112	TPT1	TRUE	TRUE
chr13	45340714	T	A	ENST00000530705	ENSG00000133112	TPT1	TRUE	TRUE
chr13	45340720	C	A	ENST00000530705	ENSG00000133112	TPT1	TRUE	TRUE
chr13	45340726	C	A	ENST00000530705	ENSG00000133112	TPT1	TRUE	TRUE
chr13	45340730	G	T	ENST00000530705	ENSG00000133112	TPT1	TRUE	TRUE
chr13	45340734	A	T	ENST00000530705	ENSG00000133112	TPT1	TRUE	TRUE
chr13	45340750	C	A	ENST00000530705	ENSG00000133112	TPT1	TRUE	FALSE
chr13	45340759	T	A	ENST00000530705	ENSG00000133112	TPT1	TRUE	FALSE
chr13	45340760	G	C	ENST00000530705	ENSG00000133112	TPT1	TRUE	FALSE
chr13	45340760	G	T	ENST00000530705	ENSG00000133112	TPT1	TRUE	FALSE
chr13	45340780	C	A	ENST00000530705	ENSG00000133112	TPT1	FALSE	FALSE
chr13	45340786	C	A	ENST00000530705	ENSG00000133112	TPT1	TRUE	FALSE
chr13	45340786	C	G	ENST00000530705	ENSG00000133112	TPT1	TRUE	FALSE
chr13	45340786	C	T	ENST00000530705	ENSG00000133112	TPT1	TRUE	FALSE
chr13	45340787	T	A	ENST00000530705	ENSG00000133112	TPT1	TRUE	FALSE
chr13	45340787	T	C	ENST00000530705	ENSG00000133112	TPT1	TRUE	FALSE
chr13	45340787	T	G	ENST00000530705	ENSG00000133112	TPT1	TRUE	FALSE
chr13	45341040	A	C	ENST00000530705	ENSG00000133112	TPT1	TRUE	FALSE
chr13	45341040	A	G	ENST00000530705	ENSG00000133112	TPT1	TRUE	FALSE
chr13	45341040	A	T	ENST00000530705	ENSG00000133112	TPT1	TRUE	FALSE
chr13	45341041	C	A	ENST00000530705	ENSG00000133112	TPT1	TRUE	FALSE
chr13	45341041	C	G	ENST00000530705	ENSG00000133112	TPT1	TRUE	FALSE
chr13	45341041	C	T	ENST00000530705	ENSG00000133112	TPT1	TRUE	FALSE
chr13	45341058	G	C	ENST00000530705	ENSG00000133112	TPT1	FALSE	FALSE
chr13	45341058	G	T	ENST00000530705	ENSG00000133112	TPT1	FALSE	FALSE
chr13	45395978	A	T	ENST00000519676	ENSG00000174032	SLC25A30	FALSE	FALSE
chr13	45395984	A	T	ENST00000519676	ENSG00000174032	SLC25A30	FALSE	FALSE
chr13	45395988	T	A	ENST00000519676	ENSG00000174032	SLC25A30	FALSE	FALSE
chr13	45395991	T	A	ENST00000519676	ENSG00000174032	SLC25A30	FALSE	FALSE
chr13	45395993	A	T	ENST00000519676	ENSG00000174032	SLC25A30	FALSE	FALSE
chr13	45395997	G	A	ENST00000519676	ENSG00000174032	SLC25A30	FALSE	FALSE
chr13	45396000	C	A	ENST00000519676	ENSG00000174032	SLC25A30	FALSE	FALSE
chr13	45396001	G	C	ENST00000519676	ENSG00000174032	SLC25A30	FALSE	FALSE
chr13	45396001	G	T	ENST00000519676	ENSG00000174032	SLC25A30	FALSE	FALSE
chr13	45396016	C	A	ENST00000519676	ENSG00000174032	SLC25A30	FALSE	FALSE
chr13	45396016	C	G	ENST00000519676	ENSG00000174032	SLC25A30	FALSE	FALSE
chr13	45396016	C	T	ENST00000519676	ENSG00000174032	SLC25A30	FALSE	FALSE
chr13	45396017	T	A	ENST00000519676	ENSG00000174032	SLC25A30	FALSE	FALSE
chr13	45396017	T	C	ENST00000519676	ENSG00000174032	SLC25A30	FALSE	FALSE
chr13	45396017	T	G	ENST00000519676	ENSG00000174032	SLC25A30	FALSE	FALSE
chr13	45397256	A	C	ENST00000519676	ENSG00000174032	SLC25A30	TRUE	FALSE
chr13	45397256	A	G	ENST00000519676	ENSG00000174032	SLC25A30	TRUE	FALSE
chr13	45397256	A	T	ENST00000519676	ENSG00000174032	SLC25A30	TRUE	FALSE
chr13	45397257	C	A	ENST00000519676	ENSG00000174032	SLC25A30	TRUE	FALSE
chr13	45397257	C	G	ENST00000519676	ENSG00000174032	SLC25A30	TRUE	FALSE
chr13	45397257	C	T	ENST00000519676	ENSG00000174032	SLC25A30	FALSE	FALSE
chr13	45397267	C	T	ENST00000519676	ENSG00000174032	SLC25A30	FALSE	FALSE
chr13	45397268	C	T	ENST00000519676	ENSG00000174032	SLC25A30	FALSE	FALSE
chr13	45397281	T	A	ENST00000519676	ENSG00000174032	SLC25A30
chr13	45397283	A	T	ENST00000519676	ENSG00000174032	SLC25A30	FALSE	FALSE
chr13	45397285	C	T	ENST00000519676	ENSG00000174032	SLC25A30	FALSE	FALSE
chr13	45397286	C	T	ENST00000519676	ENSG00000174032	SLC25A30	FALSE	FALSE
chr13	45397294	C	T	ENST00000519676	ENSG00000174032	SLC25A30	FALSE	FALSE
chr13	45397295	C	T	ENST00000519676	ENSG00000174032	SLC25A30	FALSE	FALSE
chr13	45397305	T	A	ENST00000519676	ENSG00000174032	SLC25A30	FALSE	FALSE
chr13	45397306	A	C	ENST00000519676	ENSG00000174032	SLC25A30	FALSE	FALSE
chr13	45397306	A	T	ENST00000519676	ENSG00000174032	SLC25A30	FALSE	FALSE
chr13	45397326	C	A	ENST00000519676	ENSG00000174032	SLC25A30	TRUE	TRUE
chr13	45397332	T	A	ENST00000519676	ENSG00000174032	SLC25A30	TRUE	TRUE
chr13	45397333	C	T	ENST00000519676	ENSG00000174032	SLC25A30	TRUE	TRUE
chr13	45397334	C	T	ENST00000519676	ENSG00000174032	SLC25A30	TRUE	TRUE
chr13	45397339	C	A	ENST00000519676	ENSG00000174032	SLC25A30	TRUE	FALSE
chr13	45397339	C	G	ENST00000519676	ENSG00000174032	SLC25A30	TRUE	FALSE
chr13	45397339	C	T	ENST00000519676	ENSG00000174032	SLC25A30	TRUE	FALSE
chr13	45397340	T	A	ENST00000519676	ENSG00000174032	SLC25A30	TRUE	FALSE
chr13	45397340	T	C	ENST00000519676	ENSG00000174032	SLC25A30	TRUE	FALSE
chr13	45397340	T	G	ENST00000519676	ENSG00000174032	SLC25A30	TRUE	FALSE
chr13	45398938	A	C	ENST00000519676	ENSG00000174032	SLC25A30	TRUE	FALSE
chr13	45398938	A	G	ENST00000519676	ENSG00000174032	SLC25A30	FALSE	FALSE
chr13	45398938	A	T	ENST00000519676	ENSG00000174032	SLC25A30	TRUE	FALSE
chr13	45398939	C	A	ENST00000519676	ENSG00000174032	SLC25A30	TRUE	FALSE
chr13	45398939	C	G	ENST00000519676	ENSG00000174032	SLC25A30	TRUE	FALSE
chr13	45398939	C	T	ENST00000519676	ENSG00000174032	SLC25A30	TRUE	FALSE
chr13	45398942	G	A	ENST00000519676	ENSG00000174032	SLC25A30	TRUE	TRUE
chr13	45398944	A	C	ENST00000519676	ENSG00000174032	SLC25A30	TRUE	TRUE
chr13	45398944	A	T	ENST00000519676	ENSG00000174032	SLC25A30	TRUE	TRUE
chr13	45398947	A	T	ENST00000519676	ENSG00000174032	SLC25A30	TRUE	TRUE
chr13	45398949	G	T	ENST00000519676	ENSG00000174032	SLC25A30	TRUE	TRUE
chr13	45398963	C	A	ENST00000519676	ENSG00000174032	SLC25A30	TRUE	TRUE
chr13	45398967	G	C	ENST00000519676	ENSG00000174032	SLC25A30	TRUE	TRUE
chr13	45398967	G	T	ENST00000519676	ENSG00000174032	SLC25A30	TRUE	TRUE
chr13	45398976	A	T	ENST00000519676	ENSG00000174032	SLC25A30	TRUE	TRUE
chr13	45398981	T	A	ENST00000519676	ENSG00000174032	SLC25A30	TRUE	TRUE
chr13	45398990	G	A	ENST00000519676	ENSG00000174032	SLC25A30	TRUE	TRUE
chr13	45398999	T	A	ENST00000519676	ENSG00000174032	SLC25A30	TRUE	TRUE
chr13	45399002	G	A	ENST00000519676	ENSG00000174032	SLC25A30	TRUE	TRUE
chr13	45399040	G	C	ENST00000519676	ENSG00000174032	SLC25A30	TRUE	TRUE
chr13	45399040	G	T	ENST00000519676	ENSG00000174032	SLC25A30	TRUE	TRUE
chr13	45399063	A	T	ENST00000519676	ENSG00000174032	SLC25A30	TRUE	TRUE
chr13	45399076	G	C	ENST00000519676	ENSG00000174032	SLC25A30	TRUE	TRUE
chr13	45399076	G	T	ENST00000519676	ENSG00000174032	SLC25A30	TRUE	TRUE
chr13	45399079	C	A	ENST00000519676	ENSG00000174032	SLC25A30	TRUE	FALSE
chr13	45399079	C	G	ENST00000519676	ENSG00000174032	SLC25A30	TRUE	FALSE
chr13	45399079	C	T	ENST00000519676	ENSG00000174032	SLC25A30	TRUE	FALSE
chr13	45399080	T	A	ENST00000519676	ENSG00000174032	SLC25A30	TRUE	FALSE
chr13	45399080	T	C	ENST00000519676	ENSG00000174032	SLC25A30	TRUE	FALSE
chr13	45399080	T	G	ENST00000519676	ENSG00000174032	SLC25A30	TRUE	FALSE
chr13	45401081	A	C	ENST00000519676	ENSG00000174032	SLC25A30	FALSE	FALSE
chr13	45401081	A	G	ENST00000519676	ENSG00000174032	SLC25A30	FALSE	FALSE
chr13	45401081	A	T	ENST00000519676	ENSG00000174032	SLC25A30	FALSE	FALSE
chr13	45401082	C	A	ENST00000519676	ENSG00000174032	SLC25A30	FALSE	FALSE
chr13	45401082	C	G	ENST00000519676	ENSG00000174032	SLC25A30	FALSE	FALSE
chr13	45401082	C	T	ENST00000519676	ENSG00000174032	SLC25A30	FALSE	FALSE
chr13	45401094	A	C	ENST00000519676	ENSG00000174032	SLC25A30	TRUE	TRUE
chr13	45401094	A	T	ENST00000519676	ENSG00000174032	SLC25A30	TRUE	TRUE
chr13	45401108	C	A	ENST00000519676	ENSG00000174032	SLC25A30	TRUE	TRUE
chr13	45401119	G	C	ENST00000519676	ENSG00000174032	SLC25A30	TRUE	TRUE
chr13	45401119	G	T	ENST00000519676	ENSG00000174032	SLC25A30	TRUE	TRUE
chr13	45401135	T	A	ENST00000519676	ENSG00000174032	SLC25A30	TRUE	TRUE
chr13	45401138	T	A	ENST00000519676	ENSG00000174032	SLC25A30	TRUE	TRUE
chr13	45401148	A	C	ENST00000519676	ENSG00000174032	SLC25A30	TRUE	TRUE
chr13	45401148	A	T	ENST00000519676	ENSG00000174032	SLC25A30	TRUE	TRUE
chr13	45401162	C	A	ENST00000519676	ENSG00000174032	SLC25A30	TRUE	TRUE
chr13	45401189	G	A	ENST00000519676	ENSG00000174032	SLC25A30	TRUE	TRUE
chr13	45401208	C	A	ENST00000519676	ENSG00000174032	SLC25A30	TRUE	FALSE
chr13	45401208	C	G	ENST00000519676	ENSG00000174032	SLC25A30	TRUE	FALSE
chr13	45401208	C	T	ENST00000519676	ENSG00000174032	SLC25A30	TRUE	FALSE
chr13	45401209	T	A	ENST00000519676	ENSG00000174032	SLC25A30	TRUE	FALSE
chr13	45401209	T	C	ENST00000519676	ENSG00000174032	SLC25A30	TRUE	FALSE
chr13	45401209	T	G	ENST00000519676	ENSG00000174032	SLC25A30	TRUE	FALSE
chr13	45402273	A	C	ENST00000519676	ENSG00000174032	SLC25A30	TRUE	FALSE
chr13	45402273	A	G	ENST00000519676	ENSG00000174032	SLC25A30	FALSE	FALSE
chr13	45402273	A	T	ENST00000519676	ENSG00000174032	SLC25A30	TRUE	FALSE
chr13	45402274	C	A	ENST00000519676	ENSG00000174032	SLC25A30	TRUE	FALSE
chr13	45402274	C	G	ENST00000519676	ENSG00000174032	SLC25A30	TRUE	FALSE
chr13	45402274	C	T	ENST00000519676	ENSG00000174032	SLC25A30	TRUE	FALSE
chr13	45402277	T	A	ENST00000519676	ENSG00000174032	SLC25A30	TRUE	TRUE
chr13	45402278	C	T	ENST00000519676	ENSG00000174032	SLC25A30	TRUE	TRUE
chr13	45402279	C	T	ENST00000519676	ENSG00000174032	SLC25A30	TRUE	TRUE
chr13	45402286	C	A	ENST00000519676	ENSG00000174032	SLC25A30	TRUE	TRUE
chr13	45402289	T	A	ENST00000519676	ENSG00000174032	SLC25A30	TRUE	TRUE
chr13	45402298	C	A	ENST00000519676	ENSG00000174032	SLC25A30	TRUE	TRUE
chr13	45402301	G	A	ENST00000519676	ENSG00000174032	SLC25A30	TRUE	TRUE
chr13	45402304	G	A	ENST00000519676	ENSG00000174032	SLC25A30	TRUE	TRUE
chr13	45402305	G	C	ENST00000519676	ENSG00000174032	SLC25A30	TRUE	TRUE
chr13	45402305	G	T	ENST00000519676	ENSG00000174032	SLC25A30	TRUE	TRUE
chr13	45402334	C	A	ENST00000519676	ENSG00000174032	SLC25A30	TRUE	TRUE
chr13	45402337	C	A	ENST00000519676	ENSG00000174032	SLC25A30	TRUE	TRUE
chr13	45402340	G	A	ENST00000519676	ENSG00000174032	SLC25A30	TRUE	TRUE
chr13	45402355	G	A	ENST00000519676	ENSG00000174032	SLC25A30	TRUE	TRUE
chr13	45402361	G	A	ENST00000519676	ENSG00000174032	SLC25A30	TRUE	TRUE
chr13	45402371	C	A	ENST00000519676	ENSG00000174032	SLC25A30	TRUE	FALSE
chr13	45402371	C	G	ENST00000519676	ENSG00000174032	SLC25A30	TRUE	FALSE
chr13	45402371	C	T	ENST00000519676	ENSG00000174032	SLC25A30	TRUE	FALSE
chr13	45402372	T	A	ENST00000519676	ENSG00000174032	SLC25A30	TRUE	FALSE
chr13	45402372	T	C	ENST00000519676	ENSG00000174032	SLC25A30	TRUE	FALSE
chr13	45402372	T	G	ENST00000519676	ENSG00000174032	SLC25A30	TRUE	FALSE
chr13	45404325	A	C	ENST00000519676	ENSG00000174032	SLC25A30	TRUE	FALSE
chr13	45404325	A	G	ENST00000519676	ENSG00000174032	SLC25A30	TRUE	FALSE
chr13	45404325	A	T	ENST00000519676	ENSG00000174032	SLC25A30	TRUE	FALSE
chr13	45404326	C	A	ENST00000519676	ENSG00000174032	SLC25A30	TRUE	FALSE
chr13	45404326	C	G	ENST00000519676	ENSG00000174032	SLC25A30	TRUE	FALSE
chr13	45404326	C	T	ENST00000519676	ENSG00000174032	SLC25A30	TRUE	FALSE
chr13	45404329	T	A	ENST00000519676	ENSG00000174032	SLC25A30	TRUE	TRUE
chr13	45404331	A	T	ENST00000519676	ENSG00000174032	SLC25A30	TRUE	TRUE
chr13	45404358	G	C	ENST00000519676	ENSG00000174032	SLC25A30	TRUE	TRUE
chr13	45404358	G	T	ENST00000519676	ENSG00000174032	SLC25A30	TRUE	TRUE
chr13	45404371	C	A	ENST00000519676	ENSG00000174032	SLC25A30	TRUE	TRUE
chr13	45404383	C	A	ENST00000519676	ENSG00000174032	SLC25A30	TRUE	TRUE
chr13	45404384	A	T	ENST00000519676	ENSG00000174032	SLC25A30	TRUE	TRUE
chr13	45404410	C	A	ENST00000519676	ENSG00000174032	SLC25A30	TRUE	TRUE
chr13	45404413	C	A	ENST00000519676	ENSG00000174032	SLC25A30	TRUE	FALSE
chr13	45404413	C	G	ENST00000519676	ENSG00000174032	SLC25A30	TRUE	FALSE
chr13	45404413	C	T	ENST00000519676	ENSG00000174032	SLC25A30	TRUE	FALSE
chr13	45404414	T	A	ENST00000519676	ENSG00000174032	SLC25A30	TRUE	FALSE
chr13	45404414	T	C	ENST00000519676	ENSG00000174032	SLC25A30	TRUE	FALSE
chr13	45404414	T	G	ENST00000519676	ENSG00000174032	SLC25A30	TRUE	FALSE
chr13	45405881	A	C	ENST00000519676	ENSG00000174032	SLC25A30	TRUE	FALSE
chr13	45405881	A	G	ENST00000519676	ENSG00000174032	SLC25A30	TRUE	FALSE
chr13	45405881	A	T	ENST00000519676	ENSG00000174032	SLC25A30	TRUE	FALSE
chr13	45405882	C	A	ENST00000519676	ENSG00000174032	SLC25A30	TRUE	FALSE
chr13	45405882	C	G	ENST00000519676	ENSG00000174032	SLC25A30	TRUE	FALSE
chr13	45405882	C	T	ENST00000519676	ENSG00000174032	SLC25A30	TRUE	FALSE
chr13	45405886	C	A	ENST00000519676	ENSG00000174032	SLC25A30	TRUE	TRUE
chr13	45405895	C	A	ENST00000519676	ENSG00000174032	SLC25A30	TRUE	TRUE
chr13	45405907	G	A	ENST00000519676	ENSG00000174032	SLC25A30	TRUE	TRUE
chr13	45405910	T	A	ENST00000519676	ENSG00000174032	SLC25A30	TRUE	TRUE
chr13	45405912	A	T	ENST00000519676	ENSG00000174032	SLC25A30	TRUE	TRUE
chr13	45405919	G	A	ENST00000519676	ENSG00000174032	SLC25A30	TRUE	TRUE
chr13	45405920	G	C	ENST00000519676	ENSG00000174032	SLC25A30	TRUE	TRUE
chr13	45405920	G	T	ENST00000519676	ENSG00000174032	SLC25A30	TRUE	TRUE
chr13	45405934	T	A	ENST00000519676	ENSG00000174032	SLC25A30	TRUE	TRUE
chr13	45405944	A	C	ENST00000519676	ENSG00000174032	SLC25A30	TRUE	TRUE
chr13	45405944	A	T	ENST00000519676	ENSG00000174032	SLC25A30	TRUE	TRUE
chr13	45405955	G	A	ENST00000519676	ENSG00000174032	SLC25A30	TRUE	TRUE
chr13	45405960	A	C	ENST00000519676	ENSG00000174032	SLC25A30	TRUE	TRUE
chr13	45405960	A	T	ENST00000519676	ENSG00000174032	SLC25A30	TRUE	TRUE
chr13	45405978	C	A	ENST00000519676	ENSG00000174032	SLC25A30	TRUE	FALSE
chr13	45405978	C	G	ENST00000519676	ENSG00000174032	SLC25A30	TRUE	FALSE
chr13	45405978	C	T	ENST00000519676	ENSG00000174032	SLC25A30	TRUE	FALSE
chr13	45405979	T	A	ENST00000519676	ENSG00000174032	SLC25A30	TRUE	FALSE
chr13	45405979	T	C	ENST00000519676	ENSG00000174032	SLC25A30	TRUE	FALSE
chr13	45405979	T	G	ENST00000519676	ENSG00000174032	SLC25A30	TRUE	FALSE
chr13	45408925	A	C	ENST00000519676	ENSG00000174032	SLC25A30	TRUE	FALSE
chr13	45408925	A	G	ENST00000519676	ENSG00000174032	SLC25A30	TRUE	FALSE
chr13	45408925	A	T	ENST00000519676	ENSG00000174032	SLC25A30	TRUE	FALSE
chr13	45408926	C	A	ENST00000519676	ENSG00000174032	SLC25A30	TRUE	FALSE
chr13	45408926	C	G	ENST00000519676	ENSG00000174032	SLC25A30	TRUE	FALSE
chr13	45408926	C	T	ENST00000519676	ENSG00000174032	SLC25A30	TRUE	FALSE
chr13	45408930	G	T	ENST00000519676	ENSG00000174032	SLC25A30	TRUE	TRUE
chr13	45408932	G	C	ENST00000519676	ENSG00000174032	SLC25A30	TRUE	TRUE
chr13	45408932	G	T	ENST00000519676	ENSG00000174032	SLC25A30	TRUE	TRUE
chr13	45408943	T	A	ENST00000519676	ENSG00000174032	SLC25A30	TRUE	TRUE
chr13	45408952	C	A	ENST00000519676	ENSG00000174032	SLC25A30	TRUE	TRUE
chr13	45408955	C	A	ENST00000519676	ENSG00000174032	SLC25A30	TRUE	TRUE
chr13	45408958	T	A	ENST00000519676	ENSG00000174032	SLC25A30	TRUE	TRUE
chr13	45408972	A	C	ENST00000519676	ENSG00000174032	SLC25A30	TRUE	TRUE
chr13	45408972	A	T	ENST00000519676	ENSG00000174032	SLC25A30	TRUE	TRUE
chr13	45408981	A	T	ENST00000519676	ENSG00000174032	SLC25A30	TRUE	TRUE
chr13	45408988	C	A	ENST00000519676	ENSG00000174032	SLC25A30	TRUE	TRUE
chr13	45408991	G	A	ENST00000519676	ENSG00000174032	SLC25A30	TRUE	TRUE
chr13	45408992	G	C	ENST00000519676	ENSG00000174032	SLC25A30	TRUE	TRUE
chr13	45408992	G	T	ENST00000519676	ENSG00000174032	SLC25A30	TRUE	TRUE
chr13	45408997	T	A	ENST00000519676	ENSG00000174032	SLC25A30	TRUE	TRUE
chr13	45409003	C	A	ENST00000519676	ENSG00000174032	SLC25A30	TRUE	TRUE
chr13	45409006	T	A	ENST00000519676	ENSG00000174032	SLC25A30	TRUE	TRUE
chr13	45409012	T	A	ENST00000519676	ENSG00000174032	SLC25A30	TRUE	TRUE
chr13	45409027	G	A	ENST00000519676	ENSG00000174032	SLC25A30	TRUE	TRUE
chr13	45409033	G	A	ENST00000519676	ENSG00000174032	SLC25A30	TRUE	TRUE
chr13	45409039	G	A	ENST00000519676	ENSG00000174032	SLC25A30	TRUE	TRUE
chr13	45409051	T	A	ENST00000519676	ENSG00000174032	SLC25A30	TRUE	TRUE
chr13	45409056	A	C	ENST00000519676	ENSG00000174032	SLC25A30	TRUE	TRUE
chr13	45409056	A	T	ENST00000519676	ENSG00000174032	SLC25A30	TRUE	TRUE
chr13	45409075	C	A	ENST00000519676	ENSG00000174032	SLC25A30	TRUE	FALSE
chr13	45409075	C	G	ENST00000519676	ENSG00000174032	SLC25A30	TRUE	FALSE
chr13	45409075	C	T	ENST00000519676	ENSG00000174032	SLC25A30	TRUE	FALSE
chr13	45409076	T	A	ENST00000519676	ENSG00000174032	SLC25A30	TRUE	FALSE
chr13	45409076	T	C	ENST00000519676	ENSG00000174032	SLC25A30	TRUE	FALSE
chr13	45409076	T	G	ENST00000519676	ENSG00000174032	SLC25A30	TRUE	FALSE
chr13	45411360	A	C	ENST00000519676	ENSG00000174032	SLC25A30	TRUE	FALSE
chr13	45411360	A	G	ENST00000519676	ENSG00000174032	SLC25A30	TRUE	FALSE
chr13	45411360	A	T	ENST00000519676	ENSG00000174032	SLC25A30	TRUE	FALSE
chr13	45411361	C	A	ENST00000519676	ENSG00000174032	SLC25A30	TRUE	FALSE
chr13	45411361	C	G	ENST00000519676	ENSG00000174032	SLC25A30	TRUE	FALSE
chr13	45411361	C	T	ENST00000519676	ENSG00000174032	SLC25A30	TRUE	FALSE
chr13	45411363	G	T	ENST00000519676	ENSG00000174032	SLC25A30	TRUE	FALSE
chr13	45411368	C	A	ENST00000519676	ENSG00000174032	SLC25A30	TRUE	FALSE
chr13	45411393	G	C	ENST00000519676	ENSG00000174032	SLC25A30	FALSE	FALSE
chr13	45411393	G	T	ENST00000519676	ENSG00000174032	SLC25A30	FALSE	FALSE
chr13	45411407	T	A	ENST00000519676	ENSG00000174032	SLC25A30	FALSE	FALSE
chr13	45411408	C	T	ENST00000519676	ENSG00000174032	SLC25A30	FALSE	FALSE
chr13	45411409	C	T	ENST00000519676	ENSG00000174032	SLC25A30	FALSE	FALSE
chr13	45411421	G	C	ENST00000519676	ENSG00000174032	SLC25A30	FALSE	FALSE
chr13	45411421	G	T	ENST00000519676	ENSG00000174032	SLC25A30	FALSE	FALSE
chr13	45411481	C	A	ENST00000519676	ENSG00000174032	SLC25A30	TRUE	FALSE
chr13	45411481	C	G	ENST00000519676	ENSG00000174032	SLC25A30	TRUE	FALSE
chr13	45411481	C	T	ENST00000519676	ENSG00000174032	SLC25A30	TRUE	FALSE
chr13	45411482	T	A	ENST00000519676	ENSG00000174032	SLC25A30	TRUE	FALSE
chr13	45411482	T	C	ENST00000519676	ENSG00000174032	SLC25A30	TRUE	FALSE
chr13	45411482	T	G	ENST00000519676	ENSG00000174032	SLC25A30	TRUE	FALSE
chr13	45418298	A	C	ENST00000519676	ENSG00000174032	SLC25A30	TRUE	FALSE
chr13	45418298	A	G	ENST00000519676	ENSG00000174032	SLC25A30	TRUE	FALSE
chr13	45418298	A	T	ENST00000519676	ENSG00000174032	SLC25A30	TRUE	FALSE
chr13	45418299	C	A	ENST00000519676	ENSG00000174032	SLC25A30	TRUE	FALSE
chr13	45418299	C	G	ENST00000519676	ENSG00000174032	SLC25A30	TRUE	FALSE
chr13	45418299	C	T	ENST00000519676	ENSG00000174032	SLC25A30	TRUE	FALSE
chr13	45465043	G	T	ENST00000349995	ENSG00000136152	COG3	FALSE	FALSE
chr13	45465056	T	A	ENST00000349995	ENSG00000136152	COG3	FALSE	FALSE
chr13	45465067	G	T	ENST00000349995	ENSG00000136152	COG3	FALSE	FALSE
chr13	45465079	G	T	ENST00000349995	ENSG00000136152	COG3	FALSE	FALSE
chr13	45465094	G	T	ENST00000349995	ENSG00000136152	COG3	TRUE	FALSE
chr13	45465097	A	T	ENST00000349995	ENSG00000136152	COG3	TRUE	FALSE
chr13	45465110	G	A	ENST00000349995	ENSG00000136152	COG3	TRUE	TRUE
chr13	45465111	G	A	ENST00000349995	ENSG00000136152	COG3	TRUE	TRUE
chr13	45465118	A	T	ENST00000349995	ENSG00000136152	COG3	TRUE	TRUE
chr13	45465151	C	T	ENST00000349995	ENSG00000136152	COG3	TRUE	TRUE
chr13	45465161	C	A	ENST00000349995	ENSG00000136152	COG3	TRUE	TRUE
chr13	45465167	T	A	ENST00000349995	ENSG00000136152	COG3	TRUE	TRUE
chr13	45465169	G	T	ENST00000349995	ENSG00000136152	COG3	TRUE	TRUE
chr13	45465175	A	T	ENST00000349995	ENSG00000136152	COG3	TRUE	TRUE
chr13	45465187	G	T	ENST00000349995	ENSG00000136152	COG3	TRUE	TRUE
chr13	45465194	T	A	ENST00000349995	ENSG00000136152	COG3	TRUE	TRUE
chr13	45465208	G	T	ENST00000349995	ENSG00000136152	COG3	TRUE	TRUE
chr13	45465211	G	A	ENST00000349995	ENSG00000136152	COG3	TRUE	FALSE
chr13	45465211	G	C	ENST00000349995	ENSG00000136152	COG3	TRUE	FALSE
chr13	45465211	G	T	ENST00000349995	ENSG00000136152	COG3	TRUE	FALSE
chr13	45465212	T	A	ENST00000349995	ENSG00000136152	COG3	TRUE	FALSE
chr13	45465212	T	C	ENST00000349995	ENSG00000136152	COG3	TRUE	FALSE
chr13	45465212	T	G	ENST00000349995	ENSG00000136152	COG3	TRUE	FALSE
chr13	45476199	A	C	ENST00000349995	ENSG00000136152	COG3	TRUE	FALSE
chr13	45476199	A	G	ENST00000349995	ENSG00000136152	COG3	TRUE	TRUE
chr13	45476199	A	T	ENST00000349995	ENSG00000136152	COG3	TRUE	FALSE
chr13	45476200	G	A	ENST00000349995	ENSG00000136152	COG3	TRUE	FALSE
chr13	45476200	G	C	ENST00000349995	ENSG00000136152	COG3	TRUE	FALSE
chr13	45476200	G	T	ENST00000349995	ENSG00000136152	COG3	TRUE	FALSE
chr13	45476210	G	T	ENST00000349995	ENSG00000136152	COG3	TRUE	TRUE
chr13	45476217	T	A	ENST00000349995	ENSG00000136152	COG3	TRUE	TRUE
chr13	45476221	C	A	ENST00000349995	ENSG00000136152	COG3	TRUE	TRUE
chr13	45476226	T	A	ENST00000349995	ENSG00000136152	COG3	TRUE	TRUE
chr13	45476226	T	G	ENST00000349995	ENSG00000136152	COG3	TRUE	TRUE
chr13	45476234	C	T	ENST00000349995	ENSG00000136152	COG3	TRUE	TRUE
chr13	45476238	C	A	ENST00000349995	ENSG00000136152	COG3	TRUE	TRUE
chr13	45476238	C	G	ENST00000349995	ENSG00000136152	COG3	TRUE	TRUE
chr13	45476249	G	T	ENST00000349995	ENSG00000136152	COG3	TRUE	TRUE
chr13	45476259	C	A	ENST00000349995	ENSG00000136152	COG3	TRUE	TRUE
chr13	45476259	C	G	ENST00000349995	ENSG00000136152	COG3	TRUE	TRUE
chr13	45476270	G	T	ENST00000349995	ENSG00000136152	COG3	TRUE	TRUE
chr13	45476279	G	T	ENST00000349995	ENSG00000136152	COG3	TRUE	TRUE
chr13	45476292	T	A	ENST00000349995	ENSG00000136152	COG3	TRUE	TRUE
chr13	45476294	A	T	ENST00000349995	ENSG00000136152	COG3	TRUE	TRUE
chr13	45476310	T	A	ENST00000349995	ENSG00000136152	COG3	TRUE	TRUE
chr13	45476310	T	G	ENST00000349995	ENSG00000136152	COG3	TRUE	TRUE
chr13	45476312	G	T	ENST00000349995	ENSG00000136152	COG3	TRUE	TRUE
chr13	45476318	G	T	ENST00000349995	ENSG00000136152	COG3	TRUE	TRUE
chr13	45476321	G	T	ENST00000349995	ENSG00000136152	COG3	TRUE	TRUE
chr13	45476324	G	T	ENST00000349995	ENSG00000136152	COG3	TRUE	TRUE
chr13	45476327	A	T	ENST00000349995	ENSG00000136152	COG3	TRUE	TRUE
chr13	45476333	G	T	ENST00000349995	ENSG00000136152	COG3	TRUE	TRUE
chr13	45476342	C	T	ENST00000349995	ENSG00000136152	COG3	TRUE	TRUE
chr13	45476345	C	T	ENST00000349995	ENSG00000136152	COG3	TRUE	TRUE
chr13	45476348	G	A	ENST00000349995	ENSG00000136152	COG3	TRUE	TRUE
chr13	45476348	G	C	ENST00000349995	ENSG00000136152	COG3	TRUE	TRUE
chr13	45476348	G	T	ENST00000349995	ENSG00000136152	COG3	TRUE	TRUE
chr13	45476349	T	A	ENST00000349995	ENSG00000136152	COG3	TRUE	TRUE
chr13	45476349	T	C	ENST00000349995	ENSG00000136152	COG3	TRUE	FALSE
chr13	45476349	T	G	ENST00000349995	ENSG00000136152	COG3	TRUE	TRUE
chr13	45479003	A	C	ENST00000349995	ENSG00000136152	COG3	TRUE	TRUE
chr13	45479003	A	G	ENST00000349995	ENSG00000136152	COG3	TRUE	TRUE
chr13	45479003	A	T	ENST00000349995	ENSG00000136152	COG3	TRUE	TRUE
chr13	45479004	G	A	ENST00000349995	ENSG00000136152	COG3	TRUE	TRUE
chr13	45479004	G	C	ENST00000349995	ENSG00000136152	COG3	TRUE	TRUE
chr13	45479004	G	T	ENST00000349995	ENSG00000136152	COG3	TRUE	TRUE
chr13	45479012	C	A	ENST00000349995	ENSG00000136152	COG3	TRUE	TRUE
chr13	45479012	C	G	ENST00000349995	ENSG00000136152	COG3	TRUE	TRUE
chr13	45479015	G	A	ENST00000349995	ENSG00000136152	COG3	TRUE	TRUE
chr13	45479016	G	A	ENST00000349995	ENSG00000136152	COG3	TRUE	TRUE
chr13	45479023	A	T	ENST00000349995	ENSG00000136152	COG3	TRUE	TRUE
chr13	45479029	C	T	ENST00000349995	ENSG00000136152	COG3	TRUE	TRUE
chr13	45479035	C	T	ENST00000349995	ENSG00000136152	COG3	TRUE	TRUE
chr13	45479044	C	T	ENST00000349995	ENSG00000136152	COG3	TRUE	TRUE
chr13	45479050	G	T	ENST00000349995	ENSG00000136152	COG3	TRUE	TRUE
chr13	45479053	G	T	ENST00000349995	ENSG00000136152	COG3	TRUE	TRUE
chr13	45479059	A	T	ENST00000349995	ENSG00000136152	COG3	TRUE	TRUE
chr13	45479064	T	A	ENST00000349995	ENSG00000136152	COG3	TRUE	TRUE
chr13	45479064	T	G	ENST00000349995	ENSG00000136152	COG3	TRUE	TRUE
chr13	45479065	A	T	ENST00000349995	ENSG00000136152	COG3	TRUE	TRUE
chr13	45479067	G	A	ENST00000349995	ENSG00000136152	COG3	TRUE	TRUE
chr13	45479067	G	C	ENST00000349995	ENSG00000136152	COG3	TRUE	TRUE
chr13	45479067	G	T	ENST00000349995	ENSG00000136152	COG3	TRUE	TRUE
chr13	45479068	T	A	ENST00000349995	ENSG00000136152	COG3	TRUE	TRUE
chr13	45479068	T	C	ENST00000349995	ENSG00000136152	COG3	TRUE	FALSE
chr13	45479068	T	G	ENST00000349995	ENSG00000136152	COG3	TRUE	TRUE
chr13	45480123	A	C	ENST00000349995	ENSG00000136152	COG3	TRUE	FALSE
chr13	45480123	A	G	ENST00000349995	ENSG00000136152	COG3	TRUE	FALSE
chr13	45480123	A	T	ENST00000349995	ENSG00000136152	COG3	TRUE	FALSE
chr13	45480124	G	A	ENST00000349995	ENSG00000136152	COG3	TRUE	FALSE
chr13	45480124	G	C	ENST00000349995	ENSG00000136152	COG3	TRUE	FALSE
chr13	45480124	G	T	ENST00000349995	ENSG00000136152	COG3	TRUE	FALSE
chr13	45480126	C	T	ENST00000349995	ENSG00000136152	COG3	TRUE	TRUE
chr13	45480140	C	A	ENST00000349995	ENSG00000136152	COG3	TRUE	TRUE
chr13	45480140	C	G	ENST00000349995	ENSG00000136152	COG3	TRUE	TRUE
chr13	45480142	T	A	ENST00000349995	ENSG00000136152	COG3	TRUE	TRUE
chr13	45480153	C	T	ENST00000349995	ENSG00000136152	COG3	TRUE	TRUE
chr13	45480156	G	T	ENST00000349995	ENSG00000136152	COG3	TRUE	TRUE
chr13	45480159	C	T	ENST00000349995	ENSG00000136152	COG3	TRUE	TRUE
chr13	45480164	T	A	ENST00000349995	ENSG00000136152	COG3	TRUE	TRUE
chr13	45480175	T	A	ENST00000349995	ENSG00000136152	COG3	TRUE	TRUE
chr13	45480198	C	T	ENST00000349995	ENSG00000136152	COG3	TRUE	TRUE
chr13	45480207	G	T	ENST00000349995	ENSG00000136152	COG3	TRUE	TRUE
chr13	45480214	T	A	ENST00000349995	ENSG00000136152	COG3	TRUE	TRUE
chr13	45480216	C	T	ENST00000349995	ENSG00000136152	COG3	TRUE	TRUE
chr13	45480219	A	T	ENST00000349995	ENSG00000136152	COG3	TRUE	TRUE
chr13	45480222	C	T	ENST00000349995	ENSG00000136152	COG3	TRUE	TRUE
chr13	45480227	T	A	ENST00000349995	ENSG00000136152	COG3	TRUE	TRUE
chr13	45480227	T	G	ENST00000349995	ENSG00000136152	COG3	TRUE	TRUE
chr13	45480243	A	T	ENST00000349995	ENSG00000136152	COG3	TRUE	TRUE
chr13	45480249	G	T	ENST00000349995	ENSG00000136152	COG3	TRUE	TRUE
chr13	45480261	G	T	ENST00000349995	ENSG00000136152	COG3	TRUE	TRUE
chr13	45480269	T	A	ENST00000349995	ENSG00000136152	COG3	TRUE	TRUE
chr13	45480270	G	T	ENST00000349995	ENSG00000136152	COG3	TRUE	TRUE
chr13	45480273	C	T	ENST00000349995	ENSG00000136152	COG3	TRUE	TRUE
chr13	45480282	A	T	ENST00000349995	ENSG00000136152	COG3	TRUE	TRUE
chr13	45480285	G	T	ENST00000349995	ENSG00000136152	COG3	TRUE	TRUE
chr13	45480288	C	T	ENST00000349995	ENSG00000136152	COG3	TRUE	TRUE
chr13	45480291	G	A	ENST00000349995	ENSG00000136152	COG3	TRUE	TRUE
chr13	45480291	G	C	ENST00000349995	ENSG00000136152	COG3	TRUE	TRUE
chr13	45480291	G	T	ENST00000349995	ENSG00000136152	COG3	TRUE	TRUE
chr13	45480292	T	A	ENST00000349995	ENSG00000136152	COG3	TRUE	TRUE
chr13	45480292	T	C	ENST00000349995	ENSG00000136152	COG3	TRUE	FALSE
chr13	45480292	T	G	ENST00000349995	ENSG00000136152	COG3	TRUE	TRUE
chr13	45481228	A	C	ENST00000349995	ENSG00000136152	COG3	TRUE	FALSE
chr13	45481228	A	G	ENST00000349995	ENSG00000136152	COG3	TRUE	FALSE
chr13	45481228	A	T	ENST00000349995	ENSG00000136152	COG3	TRUE	FALSE
chr13	45481229	G	A	ENST00000349995	ENSG00000136152	COG3	TRUE	FALSE
chr13	45481229	G	C	ENST00000349995	ENSG00000136152	COG3	TRUE	FALSE
chr13	45481229	G	T	ENST00000349995	ENSG00000136152	COG3	TRUE	FALSE
chr13	45481231	C	A	ENST00000349995	ENSG00000136152	COG3	TRUE	TRUE
chr13	45481233	G	T	ENST00000349995	ENSG00000136152	COG3	TRUE	TRUE
chr13	45481251	G	T	ENST00000349995	ENSG00000136152	COG3	TRUE	TRUE
chr13	45481260	C	T	ENST00000349995	ENSG00000136152	COG3	TRUE	TRUE
chr13	45481263	C	T	ENST00000349995	ENSG00000136152	COG3	TRUE	TRUE
chr13	45481266	A	T	ENST00000349995	ENSG00000136152	COG3	TRUE	TRUE
chr13	45481277	T	A	ENST00000349995	ENSG00000136152	COG3	TRUE	TRUE
chr13	45481277	T	G	ENST00000349995	ENSG00000136152	COG3	TRUE	TRUE
chr13	45481284	G	T	ENST00000349995	ENSG00000136152	COG3	TRUE	TRUE
chr13	45481288	T	A	ENST00000349995	ENSG00000136152	COG3	TRUE	TRUE
chr13	45481290	G	T	ENST00000349995	ENSG00000136152	COG3	TRUE	TRUE
chr13	45481305	G	A	ENST00000349995	ENSG00000136152	COG3	TRUE	TRUE
chr13	45481305	G	C	ENST00000349995	ENSG00000136152	COG3	TRUE	TRUE
chr13	45481305	G	T	ENST00000349995	ENSG00000136152	COG3	TRUE	TRUE
chr13	45481306	T	A	ENST00000349995	ENSG00000136152	COG3	TRUE	TRUE
chr13	45481306	T	C	ENST00000349995	ENSG00000136152	COG3	TRUE	TRUE
chr13	45481306	T	G	ENST00000349995	ENSG00000136152	COG3	TRUE	TRUE
chr13	45482379	A	C	ENST00000349995	ENSG00000136152	COG3	TRUE	FALSE
chr13	45482379	A	G	ENST00000349995	ENSG00000136152	COG3	TRUE	FALSE
chr13	45482379	A	T	ENST00000349995	ENSG00000136152	COG3	TRUE	FALSE
chr13	45482380	G	A	ENST00000349995	ENSG00000136152	COG3	TRUE	FALSE
chr13	45482380	G	C	ENST00000349995	ENSG00000136152	COG3	TRUE	FALSE
chr13	45482380	G	T	ENST00000349995	ENSG00000136152	COG3	TRUE	FALSE
chr13	45482381	A	T	ENST00000349995	ENSG00000136152	COG3	TRUE	TRUE
chr13	45482385	T	A	ENST00000349995	ENSG00000136152	COG3	TRUE	TRUE
chr13	45482400	T	A	ENST00000349995	ENSG00000136152	COG3	TRUE	TRUE
chr13	45482403	C	A	ENST00000349995	ENSG00000136152	COG3	TRUE	TRUE
chr13	45482417	G	T	ENST00000349995	ENSG00000136152	COG3	TRUE	TRUE
chr13	45482438	A	T	ENST00000349995	ENSG00000136152	COG3	TRUE	TRUE
chr13	45482442	T	A	ENST00000349995	ENSG00000136152	COG3	TRUE	TRUE
chr13	45482442	T	G	ENST00000349995	ENSG00000136152	COG3	TRUE	TRUE
chr13	45482452	T	A	ENST00000349995	ENSG00000136152	COG3	TRUE	TRUE
chr13	45482461	T	A	ENST00000349995	ENSG00000136152	COG3	TRUE	TRUE
chr13	45482461	T	G	ENST00000349995	ENSG00000136152	COG3
chr13	45482466	C	A	ENST00000349995	ENSG00000136152	COG3
chr13	45482466	C	G	ENST00000349995	ENSG00000136152	COG3
chr13	45482474	G	A	ENST00000349995	ENSG00000136152	COG3	TRUE	TRUE
chr13	45482474	G	C	ENST00000349995	ENSG00000136152	COG3	TRUE	TRUE
chr13	45482474	G	T	ENST00000349995	ENSG00000136152	COG3	TRUE	TRUE
chr13	45482475	T	A	ENST00000349995	ENSG00000136152	COG3	TRUE	TRUE
chr13	45482475	T	C	ENST00000349995	ENSG00000136152	COG3	TRUE	FALSE
chr13	45482475	T	G	ENST00000349995	ENSG00000136152	COG3	TRUE	TRUE
chr13	45483228	A	C	ENST00000349995	ENSG00000136152	COG3	TRUE	FALSE
chr13	45483228	A	G	ENST00000349995	ENSG00000136152	COG3	TRUE	FALSE
chr13	45483228	A	T	ENST00000349995	ENSG00000136152	COG3	TRUE	FALSE
chr13	45483229	G	A	ENST00000349995	ENSG00000136152	COG3	TRUE	FALSE
chr13	45483229	G	C	ENST00000349995	ENSG00000136152	COG3	TRUE	FALSE
chr13	45483229	G	T	ENST00000349995	ENSG00000136152	COG3	TRUE	FALSE
chr13	45483239	A	T	ENST00000349995	ENSG00000136152	COG3	TRUE	TRUE
chr13	45483247	T	A	ENST00000349995	ENSG00000136152	COG3	TRUE	TRUE
chr13	45483247	T	G	ENST00000349995	ENSG00000136152	COG3	TRUE	TRUE
chr13	45483256	T	A	ENST00000349995	ENSG00000136152	COG3	TRUE	TRUE
chr13	45483256	T	G	ENST00000349995	ENSG00000136152	COG3	TRUE	TRUE
chr13	45483258	T	A	ENST00000349995	ENSG00000136152	COG3	TRUE	TRUE
chr13	45483263	A	T	ENST00000349995	ENSG00000136152	COG3	TRUE	TRUE
chr13	45483269	A	T	ENST00000349995	ENSG00000136152	COG3	TRUE	TRUE
chr13	45483272	C	T	ENST00000349995	ENSG00000136152	COG3	TRUE	TRUE
chr13	45483277	T	A	ENST00000349995	ENSG00000136152	COG3	TRUE	TRUE
chr13	45483284	A	T	ENST00000349995	ENSG00000136152	COG3	TRUE	TRUE
chr13	45483291	T	A	ENST00000349995	ENSG00000136152	COG3	TRUE	TRUE
chr13	45483302	A	T	ENST00000349995	ENSG00000136152	COG3	TRUE	TRUE
chr13	45483310	T	A	ENST00000349995	ENSG00000136152	COG3	TRUE	TRUE
chr13	45483310	T	G	ENST00000349995	ENSG00000136152	COG3	TRUE	TRUE
chr13	45483326	C	T	ENST00000349995	ENSG00000136152	COG3	TRUE	TRUE
chr13	45483341	C	T	ENST00000349995	ENSG00000136152	COG3	TRUE	TRUE
chr13	45483345	T	A	ENST00000349995	ENSG00000136152	COG3	TRUE	TRUE
chr13	45483345	T	G	ENST00000349995	ENSG00000136152	COG3	TRUE	TRUE
chr13	45483350	A	T	ENST00000349995	ENSG00000136152	COG3	TRUE	TRUE
chr13	45483356	G	A	ENST00000349995	ENSG00000136152	COG3	TRUE	FALSE
chr13	45483356	G	C	ENST00000349995	ENSG00000136152	COG3	TRUE	FALSE
chr13	45483356	G	T	ENST00000349995	ENSG00000136152	COG3	TRUE	FALSE
chr13	45483357	T	A	ENST00000349995	ENSG00000136152	COG3	TRUE	FALSE
chr13	45483357	T	C	ENST00000349995	ENSG00000136152	COG3	TRUE	FALSE
chr13	45483357	T	G	ENST00000349995	ENSG00000136152	COG3	TRUE	FALSE
chr13	45486493	A	C	ENST00000349995	ENSG00000136152	COG3	TRUE	FALSE
chr13	45486493	A	G	ENST00000349995	ENSG00000136152	COG3	TRUE	FALSE
chr13	45486493	A	T	ENST00000349995	ENSG00000136152	COG3	TRUE	FALSE
chr13	45486494	G	A	ENST00000349995	ENSG00000136152	COG3	TRUE	FALSE
chr13	45486494	G	C	ENST00000349995	ENSG00000136152	COG3	TRUE	FALSE
chr13	45486494	G	T	ENST00000349995	ENSG00000136152	COG3	TRUE	FALSE
chr13	45486502	C	A	ENST00000349995	ENSG00000136152	COG3	TRUE	TRUE
chr13	45486502	C	G	ENST00000349995	ENSG00000136152	COG3	TRUE	TRUE
chr13	45486535	T	A	ENST00000349995	ENSG00000136152	COG3	TRUE	TRUE
chr13	45486535	T	G	ENST00000349995	ENSG00000136152	COG3	TRUE	TRUE
chr13	45486542	T	A	ENST00000349995	ENSG00000136152	COG3	TRUE	TRUE
chr13	45486542	T	G	ENST00000349995	ENSG00000136152	COG3	TRUE	TRUE
chr13	45486546	A	T	ENST00000349995	ENSG00000136152	COG3	TRUE	TRUE
chr13	45486552	C	T	ENST00000349995	ENSG00000136152	COG3	TRUE	TRUE
chr13	45486567	A	T	ENST00000349995	ENSG00000136152	COG3	TRUE	TRUE
chr13	45486573	A	T	ENST00000349995	ENSG00000136152	COG3	TRUE	TRUE
chr13	45486576	G	A	ENST00000349995	ENSG00000136152	COG3	TRUE	FALSE
chr13	45486576	G	C	ENST00000349995	ENSG00000136152	COG3	TRUE	FALSE
chr13	45486576	G	T	ENST00000349995	ENSG00000136152	COG3	TRUE	FALSE
chr13	45486577	T	A	ENST00000349995	ENSG00000136152	COG3	TRUE	FALSE
chr13	45486577	T	C	ENST00000349995	ENSG00000136152	COG3	TRUE	FALSE
chr13	45486577	T	G	ENST00000349995	ENSG00000136152	COG3	TRUE	FALSE
chr13	45490913	A	C	ENST00000349995	ENSG00000136152	COG3	TRUE	FALSE
chr13	45490913	A	G	ENST00000349995	ENSG00000136152	COG3	TRUE	FALSE
chr13	45490913	A	T	ENST00000349995	ENSG00000136152	COG3	TRUE	FALSE
chr13	45490914	G	A	ENST00000349995	ENSG00000136152	COG3	TRUE	FALSE
chr13	45490914	G	C	ENST00000349995	ENSG00000136152	COG3	TRUE	FALSE
chr13	45490914	G	T	ENST00000349995	ENSG00000136152	COG3	TRUE	FALSE
chr13	45490924	G	T	ENST00000349995	ENSG00000136152	COG3	TRUE	TRUE
chr13	45490927	C	T	ENST00000349995	ENSG00000136152	COG3	TRUE	TRUE
chr13	45490933	G	T	ENST00000349995	ENSG00000136152	COG3	TRUE	TRUE
chr13	45490945	G	T	ENST00000349995	ENSG00000136152	COG3	TRUE	TRUE
chr13	45490948	A	T	ENST00000349995	ENSG00000136152	COG3	TRUE	TRUE
chr13	45490957	G	T	ENST00000349995	ENSG00000136152	COG3	TRUE	TRUE
chr13	45490959	G	A	ENST00000349995	ENSG00000136152	COG3	TRUE	FALSE
chr13	45490959	G	C	ENST00000349995	ENSG00000136152	COG3	TRUE	FALSE
chr13	45490959	G	T	ENST00000349995	ENSG00000136152	COG3	TRUE	FALSE
chr13	45490960	T	A	ENST00000349995	ENSG00000136152	COG3	TRUE	FALSE
chr13	45490960	T	C	ENST00000349995	ENSG00000136152	COG3	TRUE	FALSE
chr13	45490960	T	G	ENST00000349995	ENSG00000136152	COG3	TRUE	FALSE
chr13	45491410	A	C	ENST00000349995	ENSG00000136152	COG3	TRUE	FALSE
chr13	45491410	A	G	ENST00000349995	ENSG00000136152	COG3	TRUE	FALSE
chr13	45491410	A	T	ENST00000349995	ENSG00000136152	COG3	TRUE	FALSE
chr13	45491411	G	A	ENST00000349995	ENSG00000136152	COG3	TRUE	FALSE
chr13	45491411	G	C	ENST00000349995	ENSG00000136152	COG3	TRUE	FALSE
chr13	45491411	G	T	ENST00000349995	ENSG00000136152	COG3	TRUE	FALSE
chr13	45491415	C	A	ENST00000349995	ENSG00000136152	COG3	TRUE	TRUE
chr13	45491415	C	G	ENST00000349995	ENSG00000136152	COG3	TRUE	TRUE
chr13	45491416	C	T	ENST00000349995	ENSG00000136152	COG3	TRUE	TRUE
chr13	45491419	C	T	ENST00000349995	ENSG00000136152	COG3	TRUE	TRUE
chr13	45491440	C	T	ENST00000349995	ENSG00000136152	COG3	TRUE	TRUE
chr13	45491445	T	A	ENST00000349995	ENSG00000136152	COG3	TRUE	TRUE
chr13	45491448	C	A	ENST00000349995	ENSG00000136152	COG3	TRUE	TRUE
chr13	45491448	C	G	ENST00000349995	ENSG00000136152	COG3	TRUE	TRUE
chr13	45491455	C	T	ENST00000349995	ENSG00000136152	COG3	TRUE	TRUE
chr13	45491461	G	T	ENST00000349995	ENSG00000136152	COG3	TRUE	TRUE
chr13	45491471	T	A	ENST00000349995	ENSG00000136152	COG3	TRUE	TRUE
chr13	45491490	C	A	ENST00000349995	ENSG00000136152	COG3	TRUE	TRUE
chr13	45491500	G	T	ENST00000349995	ENSG00000136152	COG3	TRUE	TRUE
chr13	45491504	T	A	ENST00000349995	ENSG00000136152	COG3	TRUE	TRUE
chr13	45491504	T	G	ENST00000349995	ENSG00000136152	COG3	TRUE	TRUE
chr13	45491512	C	T	ENST00000349995	ENSG00000136152	COG3	TRUE	TRUE
chr13	45491521	A	T	ENST00000349995	ENSG00000136152	COG3	TRUE	TRUE
chr13	45491532	T	A	ENST00000349995	ENSG00000136152	COG3	TRUE	TRUE
chr13	45491537	T	A	ENST00000349995	ENSG00000136152	COG3	TRUE	TRUE
chr13	45491539	G	A	ENST00000349995	ENSG00000136152	COG3	TRUE	TRUE
chr13	45491539	G	C	ENST00000349995	ENSG00000136152	COG3	TRUE	TRUE
chr13	45491539	G	T	ENST00000349995	ENSG00000136152	COG3	TRUE	TRUE
chr13	45491540	T	A	ENST00000349995	ENSG00000136152	COG3	TRUE	TRUE
chr13	45491540	T	C	ENST00000349995	ENSG00000136152	COG3	TRUE	FALSE
chr13	45491540	T	G	ENST00000349995	ENSG00000136152	COG3	TRUE	TRUE
chr13	45492157	A	C	ENST00000349995	ENSG00000136152	COG3	TRUE	FALSE
chr13	45492157	A	G	ENST00000349995	ENSG00000136152	COG3	TRUE	FALSE
chr13	45492157	A	T	ENST00000349995	ENSG00000136152	COG3	TRUE	FALSE
chr13	45492158	G	A	ENST00000349995	ENSG00000136152	COG3	TRUE	FALSE
chr13	45492158	G	C	ENST00000349995	ENSG00000136152	COG3	TRUE	FALSE
chr13	45492158	G	T	ENST00000349995	ENSG00000136152	COG3	TRUE	FALSE
chr13	45492173	T	A	ENST00000349995	ENSG00000136152	COG3	TRUE	TRUE
chr13	45492194	C	A	ENST00000349995	ENSG00000136152	COG3	TRUE	TRUE
chr13	45492195	C	T	ENST00000349995	ENSG00000136152	COG3	TRUE	TRUE
chr13	45492201	G	T	ENST00000349995	ENSG00000136152	COG3	TRUE	TRUE
chr13	45492207	C	T	ENST00000349995	ENSG00000136152	COG3	TRUE	TRUE
chr13	45492215	C	A	ENST00000349995	ENSG00000136152	COG3	TRUE	TRUE
chr13	45492215	C	G	ENST00000349995	ENSG00000136152	COG3	TRUE	TRUE
chr13	45492219	G	T	ENST00000349995	ENSG00000136152	COG3	TRUE	TRUE
chr13	45492231	A	T	ENST00000349995	ENSG00000136152	COG3	TRUE	TRUE
chr13	45492241	C	A	ENST00000349995	ENSG00000136152	COG3	TRUE	TRUE
chr13	45492241	C	G	ENST00000349995	ENSG00000136152	COG3	TRUE	TRUE
chr13	45492243	A	T	ENST00000349995	ENSG00000136152	COG3	TRUE	TRUE
chr13	45492247	T	A	ENST00000349995	ENSG00000136152	COG3	TRUE	TRUE
chr13	45492247	T	G	ENST00000349995	ENSG00000136152	COG3	TRUE	TRUE
chr13	45492251	G	A	ENST00000349995	ENSG00000136152	COG3	TRUE	FALSE
chr13	45492251	G	C	ENST00000349995	ENSG00000136152	COG3	TRUE	FALSE
chr13	45492251	G	T	ENST00000349995	ENSG00000136152	COG3	TRUE	FALSE
chr13	45492252	T	A	ENST00000349995	ENSG00000136152	COG3	TRUE	FALSE
chr13	45492252	T	C	ENST00000349995	ENSG00000136152	COG3	TRUE	FALSE
chr13	45492252	T	G	ENST00000349995	ENSG00000136152	COG3	TRUE	FALSE
chr13	45493345	A	C	ENST00000349995	ENSG00000136152	COG3	TRUE	FALSE
chr13	45493345	A	G	ENST00000349995	ENSG00000136152	COG3	TRUE	FALSE
chr13	45493345	A	T	ENST00000349995	ENSG00000136152	COG3	TRUE	FALSE
chr13	45493346	G	A	ENST00000349995	ENSG00000136152	COG3	TRUE	FALSE
chr13	45493346	G	C	ENST00000349995	ENSG00000136152	COG3	TRUE	FALSE
chr13	45493346	G	T	ENST00000349995	ENSG00000136152	COG3	TRUE	FALSE
chr13	45493348	G	T	ENST00000349995	ENSG00000136152	COG3	TRUE	TRUE
chr13	45493355	T	A	ENST00000349995	ENSG00000136152	COG3	TRUE	TRUE
chr13	45493357	G	T	ENST00000349995	ENSG00000136152	COG3	TRUE	TRUE
chr13	45493360	A	T	ENST00000349995	ENSG00000136152	COG3	TRUE	TRUE
chr13	45493368	T	A	ENST00000349995	ENSG00000136152	COG3	TRUE	TRUE
chr13	45493373	C	A	ENST00000349995	ENSG00000136152	COG3	TRUE	TRUE
chr13	45493373	C	G	ENST00000349995	ENSG00000136152	COG3	TRUE	TRUE
chr13	45493376	T	A	ENST00000349995	ENSG00000136152	COG3	TRUE	TRUE
chr13	45493380	T	A	ENST00000349995	ENSG00000136152	COG3	TRUE	TRUE
chr13	45493380	T	G	ENST00000349995	ENSG00000136152	COG3	TRUE	TRUE
chr13	45493397	T	A	ENST00000349995	ENSG00000136152	COG3	TRUE	TRUE
chr13	45493418	T	A	ENST00000349995	ENSG00000136152	COG3	TRUE	TRUE
chr13	45493418	T	G	ENST00000349995	ENSG00000136152	COG3	TRUE	TRUE
chr13	45493420	G	T	ENST00000349995	ENSG00000136152	COG3	TRUE	TRUE
chr13	45493430	C	A	ENST00000349995	ENSG00000136152	COG3	TRUE	TRUE
chr13	45493432	G	T	ENST00000349995	ENSG00000136152	COG3	TRUE	TRUE
chr13	45493440	T	A	ENST00000349995	ENSG00000136152	COG3	TRUE	TRUE
chr13	45493450	A	T	ENST00000349995	ENSG00000136152	COG3	TRUE	TRUE
chr13	45493456	G	T	ENST00000349995	ENSG00000136152	COG3	TRUE	TRUE
chr13	45493465	G	T	ENST00000349995	ENSG00000136152	COG3	TRUE	TRUE
chr13	45493477	C	T	ENST00000349995	ENSG00000136152	COG3	TRUE	TRUE
chr13	45493487	G	A	ENST00000349995	ENSG00000136152	COG3	TRUE	FALSE
chr13	45493487	G	C	ENST00000349995	ENSG00000136152	COG3	TRUE	FALSE
chr13	45493487	G	T	ENST00000349995	ENSG00000136152	COG3	TRUE	FALSE
chr13	45493488	T	A	ENST00000349995	ENSG00000136152	COG3	TRUE	FALSE
chr13	45493488	T	C	ENST00000349995	ENSG00000136152	COG3	TRUE	FALSE
chr13	45493488	T	G	ENST00000349995	ENSG00000136152	COG3	TRUE	FALSE
chr13	45496150	A	C	ENST00000349995	ENSG00000136152	COG3	TRUE	FALSE
chr13	45496150	A	G	ENST00000349995	ENSG00000136152	COG3	TRUE	FALSE
chr13	45496150	A	T	ENST00000349995	ENSG00000136152	COG3	TRUE	FALSE
chr13	45496151	G	A	ENST00000349995	ENSG00000136152	COG3	TRUE	FALSE
chr13	45496151	G	C	ENST00000349995	ENSG00000136152	COG3	TRUE	FALSE
chr13	45496151	G	T	ENST00000349995	ENSG00000136152	COG3	TRUE	FALSE
chr13	45496154	G	T	ENST00000349995	ENSG00000136152	COG3	TRUE	TRUE
chr13	45496157	C	T	ENST00000349995	ENSG00000136152	COG3	TRUE	TRUE
chr13	45496178	G	T	ENST00000349995	ENSG00000136152	COG3	TRUE	TRUE
chr13	45496184	A	T	ENST00000349995	ENSG00000136152	COG3	TRUE	TRUE
chr13	45496187	C	T	ENST00000349995	ENSG00000136152	COG3	TRUE	TRUE
chr13	45496194	T	A	ENST00000349995	ENSG00000136152	COG3	TRUE	TRUE
chr13	45496194	T	G	ENST00000349995	ENSG00000136152	COG3	TRUE	TRUE
chr13	45496196	G	T	ENST00000349995	ENSG00000136152	COG3	TRUE	TRUE
chr13	45496205	C	T	ENST00000349995	ENSG00000136152	COG3	TRUE	TRUE
chr13	45496208	G	T	ENST00000349995	ENSG00000136152	COG3	TRUE	TRUE
chr13	45496222	C	A	ENST00000349995	ENSG00000136152	COG3	TRUE	TRUE
chr13	45496222	C	G	ENST00000349995	ENSG00000136152	COG3	TRUE	TRUE
chr13	45496223	C	T	ENST00000349995	ENSG00000136152	COG3	TRUE	TRUE
chr13	45496237	T	A	ENST00000349995	ENSG00000136152	COG3	TRUE	TRUE
chr13	45496237	T	G	ENST00000349995	ENSG00000136152	COG3	TRUE	TRUE
chr13	45496241	C	T	ENST00000349995	ENSG00000136152	COG3	TRUE	TRUE
chr13	45496261	T	A	ENST00000349995	ENSG00000136152	COG3	TRUE	TRUE
chr13	45496261	T	G	ENST00000349995	ENSG00000136152	COG3	TRUE	TRUE
chr13	45496262	A	T	ENST00000349995	ENSG00000136152	COG3	TRUE	TRUE
chr13	45496274	G	T	ENST00000349995	ENSG00000136152	COG3	TRUE	TRUE
chr13	45496288	T	A	ENST00000349995	ENSG00000136152	COG3	TRUE	TRUE
chr13	45496288	T	G	ENST00000349995	ENSG00000136152	COG3	TRUE	TRUE
chr13	45496295	A	T	ENST00000349995	ENSG00000136152	COG3	TRUE	TRUE
chr13	45496299	T	A	ENST00000349995	ENSG00000136152	COG3	TRUE	TRUE
chr13	45496299	T	G	ENST00000349995	ENSG00000136152	COG3	TRUE	TRUE
chr13	45496310	G	T	ENST00000349995	ENSG00000136152	COG3	TRUE	TRUE
chr13	45496313	G	A	ENST00000349995	ENSG00000136152	COG3	TRUE	FALSE
chr13	45496313	G	C	ENST00000349995	ENSG00000136152	COG3	TRUE	FALSE
chr13	45496313	G	T	ENST00000349995	ENSG00000136152	COG3	TRUE	FALSE
chr13	45496314	T	A	ENST00000349995	ENSG00000136152	COG3	TRUE	FALSE
chr13	45496314	T	C	ENST00000349995	ENSG00000136152	COG3	TRUE	FALSE
chr13	45496314	T	G	ENST00000349995	ENSG00000136152	COG3	TRUE	FALSE
chr13	45503242	A	C	ENST00000349995	ENSG00000136152	COG3	TRUE	FALSE
chr13	45503242	A	G	ENST00000349995	ENSG00000136152	COG3	TRUE	FALSE
chr13	45503242	A	T	ENST00000349995	ENSG00000136152	COG3	TRUE	FALSE
chr13	45503243	G	A	ENST00000349995	ENSG00000136152	COG3	TRUE	FALSE
chr13	45503243	G	C	ENST00000349995	ENSG00000136152	COG3	TRUE	FALSE
chr13	45503243	G	T	ENST00000349995	ENSG00000136152	COG3	TRUE	FALSE
chr13	45503244	C	T	ENST00000349995	ENSG00000136152	COG3	TRUE	TRUE
chr13	45503253	C	T	ENST00000349995	ENSG00000136152	COG3	TRUE	TRUE
chr13	45503260	T	A	ENST00000349995	ENSG00000136152	COG3	TRUE	TRUE
chr13	45503262	A	T	ENST00000349995	ENSG00000136152	COG3	TRUE	TRUE
chr13	45503268	G	T	ENST00000349995	ENSG00000136152	COG3	TRUE	TRUE
chr13	45503271	C	T	ENST00000349995	ENSG00000136152	COG3	TRUE	TRUE
chr13	45503274	A	T	ENST00000349995	ENSG00000136152	COG3	TRUE	TRUE
chr13	45503277	A	T	ENST00000349995	ENSG00000136152	COG3	TRUE	TRUE
chr13	45503287	C	A	ENST00000349995	ENSG00000136152	COG3	TRUE	TRUE
chr13	45503287	C	G	ENST00000349995	ENSG00000136152	COG3	TRUE	TRUE
chr13	45503289	G	T	ENST00000349995	ENSG00000136152	COG3	TRUE	TRUE
chr13	45503296	C	A	ENST00000349995	ENSG00000136152	COG3	TRUE	TRUE
chr13	45503296	C	G	ENST00000349995	ENSG00000136152	COG3	TRUE	TRUE
chr13	45503302	C	A	ENST00000349995	ENSG00000136152	COG3	TRUE	TRUE
chr13	45503302	C	G	ENST00000349995	ENSG00000136152	COG3	TRUE	TRUE
chr13	45503314	T	A	ENST00000349995	ENSG00000136152	COG3	TRUE	TRUE
chr13	45503314	T	G	ENST00000349995	ENSG00000136152	COG3	TRUE	TRUE
chr13	45503316	G	T	ENST00000349995	ENSG00000136152	COG3	TRUE	TRUE
chr13	45503319	G	T	ENST00000349995	ENSG00000136152	COG3	TRUE	TRUE
chr13	45503322	G	T	ENST00000349995	ENSG00000136152	COG3	TRUE	TRUE
chr13	45503325	G	T	ENST00000349995	ENSG00000136152	COG3	TRUE	TRUE
chr13	45503343	A	T	ENST00000349995	ENSG00000136152	COG3	TRUE	TRUE
chr13	45503350	G	A	ENST00000349995	ENSG00000136152	COG3	TRUE	FALSE
chr13	45503350	G	C	ENST00000349995	ENSG00000136152	COG3	TRUE	FALSE
chr13	45503350	G	T	ENST00000349995	ENSG00000136152	COG3	TRUE	FALSE
chr13	45503351	T	A	ENST00000349995	ENSG00000136152	COG3	TRUE	FALSE
chr13	45503351	T	C	ENST00000349995	ENSG00000136152	COG3	TRUE	FALSE
chr13	45503351	T	G	ENST00000349995	ENSG00000136152	COG3	TRUE	FALSE
chr13	45509690	A	C	ENST00000349995	ENSG00000136152	COG3	TRUE	FALSE
chr13	45509690	A	G	ENST00000349995	ENSG00000136152	COG3	TRUE	FALSE
chr13	45509690	A	T	ENST00000349995	ENSG00000136152	COG3	TRUE	FALSE
chr13	45509691	G	A	ENST00000349995	ENSG00000136152	COG3	TRUE	FALSE
chr13	45509691	G	C	ENST00000349995	ENSG00000136152	COG3	TRUE	FALSE
chr13	45509691	G	T	ENST00000349995	ENSG00000136152	COG3	TRUE	FALSE
chr13	45509695	C	A	ENST00000349995	ENSG00000136152	COG3	TRUE	TRUE
chr13	45509695	C	G	ENST00000349995	ENSG00000136152	COG3	TRUE	TRUE
chr13	45509700	G	T	ENST00000349995	ENSG00000136152	COG3	TRUE	TRUE
chr13	45509715	A	T	ENST00000349995	ENSG00000136152	COG3	TRUE	TRUE
chr13	45509721	C	T	ENST00000349995	ENSG00000136152	COG3	TRUE	TRUE
chr13	45509751	G	T	ENST00000349995	ENSG00000136152	COG3	TRUE	TRUE
chr13	45509758	G	A	ENST00000349995	ENSG00000136152	COG3	TRUE	TRUE
chr13	45509759	G	A	ENST00000349995	ENSG00000136152	COG3	TRUE	TRUE
chr13	45509762	T	A	ENST00000349995	ENSG00000136152	COG3	TRUE	TRUE
chr13	45509762	T	G	ENST00000349995	ENSG00000136152	COG3	TRUE	TRUE
chr13	45509772	C	T	ENST00000349995	ENSG00000136152	COG3	TRUE	TRUE
chr13	45509775	A	T	ENST00000349995	ENSG00000136152	COG3	TRUE	TRUE
chr13	45509789	T	A	ENST00000349995	ENSG00000136152	COG3	TRUE	TRUE
chr13	45509796	A	T	ENST00000349995	ENSG00000136152	COG3	TRUE	TRUE
chr13	45509800	T	A	ENST00000349995	ENSG00000136152	COG3	TRUE	TRUE
chr13	45509800	T	G	ENST00000349995	ENSG00000136152	COG3	TRUE	TRUE
chr13	45509804	C	A	ENST00000349995	ENSG00000136152	COG3	TRUE	TRUE
chr13	45509804	C	G	ENST00000349995	ENSG00000136152	COG3	TRUE	TRUE
chr13	45509805	A	T	ENST00000349995	ENSG00000136152	COG3	TRUE	TRUE
chr13	45509810	C	A	ENST00000349995	ENSG00000136152	COG3	TRUE	TRUE
chr13	45509817	G	A	ENST00000349995	ENSG00000136152	COG3	TRUE	FALSE
chr13	45509817	G	C	ENST00000349995	ENSG00000136152	COG3	TRUE	FALSE
chr13	45509817	G	T	ENST00000349995	ENSG00000136152	COG3	TRUE	FALSE
chr13	45509818	T	A	ENST00000349995	ENSG00000136152	COG3	TRUE	FALSE
chr13	45509818	T	C	ENST00000349995	ENSG00000136152	COG3	TRUE	FALSE
chr13	45509818	T	G	ENST00000349995	ENSG00000136152	COG3	TRUE	FALSE
chr13	45511763	A	C	ENST00000349995	ENSG00000136152	COG3	TRUE	FALSE
chr13	45511763	A	G	ENST00000349995	ENSG00000136152	COG3	TRUE	FALSE
chr13	45511763	A	T	ENST00000349995	ENSG00000136152	COG3	TRUE	FALSE
chr13	45511764	G	A	ENST00000349995	ENSG00000136152	COG3	TRUE	FALSE
chr13	45511764	G	C	ENST00000349995	ENSG00000136152	COG3	TRUE	FALSE
chr13	45511764	G	T	ENST00000349995	ENSG00000136152	COG3	TRUE	FALSE
chr13	45511777	C	T	ENST00000349995	ENSG00000136152	COG3	TRUE	TRUE
chr13	45511780	G	T	ENST00000349995	ENSG00000136152	COG3	TRUE	TRUE
chr13	45511784	T	A	ENST00000349995	ENSG00000136152	COG3	TRUE	TRUE
chr13	45511784	T	G	ENST00000349995	ENSG00000136152	COG3	TRUE	TRUE
chr13	45511787	C	A	ENST00000349995	ENSG00000136152	COG3	TRUE	TRUE
chr13	45511787	C	G	ENST00000349995	ENSG00000136152	COG3	TRUE	TRUE
chr13	45511789	C	T	ENST00000349995	ENSG00000136152	COG3	TRUE	TRUE
chr13	45511792	G	T	ENST00000349995	ENSG00000136152	COG3	TRUE	TRUE
chr13	45511799	T	A	ENST00000349995	ENSG00000136152	COG3	TRUE	TRUE
chr13	45511809	C	A	ENST00000349995	ENSG00000136152	COG3	TRUE	TRUE
chr13	45511813	C	T	ENST00000349995	ENSG00000136152	COG3	TRUE	TRUE
chr13	45511820	T	A	ENST00000349995	ENSG00000136152	COG3	TRUE	TRUE
chr13	45511820	T	G	ENST00000349995	ENSG00000136152	COG3	TRUE	TRUE
chr13	45511825	G	T	ENST00000349995	ENSG00000136152	COG3	TRUE	TRUE
chr13	45511832	C	A	ENST00000349995	ENSG00000136152	COG3	TRUE	TRUE
chr13	45511832	C	G	ENST00000349995	ENSG00000136152	COG3	TRUE	TRUE
chr13	45511834	G	T	ENST00000349995	ENSG00000136152	COG3	TRUE	TRUE
chr13	45511846	A	T	ENST00000349995	ENSG00000136152	COG3	TRUE	TRUE
chr13	45511852	A	T	ENST00000349995	ENSG00000136152	COG3	TRUE	TRUE
chr13	45511855	G	A	ENST00000349995	ENSG00000136152	COG3	FALSE	FALSE
chr13	45511855	G	C	ENST00000349995	ENSG00000136152	COG3	FALSE	FALSE
chr13	45511855	G	T	ENST00000349995	ENSG00000136152	COG3	FALSE	FALSE
chr13	45511856	T	A	ENST00000349995	ENSG00000136152	COG3	FALSE	FALSE
chr13	45511856	T	C	ENST00000349995	ENSG00000136152	COG3	FALSE	FALSE
chr13	45511856	T	G	ENST00000349995	ENSG00000136152	COG3	FALSE	FALSE
chr13	45516141	A	C	ENST00000349995	ENSG00000136152	COG3	TRUE	FALSE
chr13	45516141	A	G	ENST00000349995	ENSG00000136152	COG3	TRUE	FALSE
chr13	45516141	A	T	ENST00000349995	ENSG00000136152	COG3	TRUE	FALSE
chr13	45516142	G	A	ENST00000349995	ENSG00000136152	COG3	TRUE	FALSE
chr13	45516142	G	C	ENST00000349995	ENSG00000136152	COG3	TRUE	FALSE
chr13	45516142	G	T	ENST00000349995	ENSG00000136152	COG3	TRUE	FALSE
chr13	45516146	C	T	ENST00000349995	ENSG00000136152	COG3	TRUE	TRUE
chr13	45516155	G	T	ENST00000349995	ENSG00000136152	COG3	TRUE	TRUE
chr13	45516158	C	T	ENST00000349995	ENSG00000136152	COG3	TRUE	TRUE
chr13	45516168	T	A	ENST00000349995	ENSG00000136152	COG3	TRUE	TRUE
chr13	45516168	T	G	ENST00000349995	ENSG00000136152	COG3	TRUE	TRUE
chr13	45516173	A	T	ENST00000349995	ENSG00000136152	COG3	TRUE	TRUE
chr13	45516183	T	A	ENST00000349995	ENSG00000136152	COG3	TRUE	TRUE
chr13	45516194	G	T	ENST00000349995	ENSG00000136152	COG3	TRUE	TRUE
chr13	45516197	C	T	ENST00000349995	ENSG00000136152	COG3	TRUE	TRUE
chr13	45516218	G	T	ENST00000349995	ENSG00000136152	COG3	TRUE	TRUE
chr13	45516230	A	T	ENST00000349995	ENSG00000136152	COG3	TRUE	TRUE
chr13	45516233	G	T	ENST00000349995	ENSG00000136152	COG3	TRUE	TRUE
chr13	45516251	A	T	ENST00000349995	ENSG00000136152	COG3	TRUE	TRUE
chr13	45516254	A	T	ENST00000349995	ENSG00000136152	COG3	TRUE	TRUE
chr13	45516260	A	T	ENST00000349995	ENSG00000136152	COG3	TRUE	TRUE
chr13	45516264	G	A	ENST00000349995	ENSG00000136152	COG3	TRUE	FALSE
chr13	45516264	G	C	ENST00000349995	ENSG00000136152	COG3	TRUE	FALSE
chr13	45516264	G	T	ENST00000349995	ENSG00000136152	COG3	TRUE	FALSE
chr13	45516265	T	A	ENST00000349995	ENSG00000136152	COG3	TRUE	FALSE
chr13	45516265	T	C	ENST00000349995	ENSG00000136152	COG3	TRUE	FALSE
chr13	45516265	T	G	ENST00000349995	ENSG00000136152	COG3	TRUE	FALSE
chr13	45518760	A	C	ENST00000349995	ENSG00000136152	COG3	FALSE	FALSE
chr13	45518760	A	G	ENST00000349995	ENSG00000136152	COG3	FALSE	FALSE
chr13	45518760	A	T	ENST00000349995	ENSG00000136152	COG3	FALSE	FALSE
chr13	45518761	G	A	ENST00000349995	ENSG00000136152	COG3	FALSE	FALSE
chr13	45518761	G	C	ENST00000349995	ENSG00000136152	COG3	FALSE	FALSE
chr13	45518761	G	T	ENST00000349995	ENSG00000136152	COG3	FALSE	FALSE
chr13	45518773	A	T	ENST00000349995	ENSG00000136152	COG3	TRUE	TRUE
chr13	45518800	A	T	ENST00000349995	ENSG00000136152	COG3	TRUE	TRUE
chr13	45518831	T	A	ENST00000349995	ENSG00000136152	COG3	TRUE	TRUE
chr13	45518836	G	T	ENST00000349995	ENSG00000136152	COG3	TRUE	TRUE
chr13	45518843	T	A	ENST00000349995	ENSG00000136152	COG3	TRUE	TRUE
chr13	45518846	T	A	ENST00000349995	ENSG00000136152	COG3	TRUE	TRUE
chr13	45518848	G	T	ENST00000349995	ENSG00000136152	COG3	TRUE	TRUE
chr13	45518851	G	A	ENST00000349995	ENSG00000136152	COG3	FALSE	FALSE
chr13	45518851	G	C	ENST00000349995	ENSG00000136152	COG3	FALSE	FALSE
chr13	45518851	G	T	ENST00000349995	ENSG00000136152	COG3	FALSE	FALSE
chr13	45518852	T	A	ENST00000349995	ENSG00000136152	COG3	FALSE	FALSE
chr13	45518852	T	C	ENST00000349995	ENSG00000136152	COG3	FALSE	FALSE
chr13	45518852	T	G	ENST00000349995	ENSG00000136152	COG3	FALSE	FALSE
chr13	45518958	A	C	ENST00000349995	ENSG00000136152	COG3	TRUE	FALSE
chr13	45518958	A	G	ENST00000349995	ENSG00000136152	COG3	TRUE	FALSE
chr13	45518958	A	T	ENST00000349995	ENSG00000136152	COG3	TRUE	FALSE
chr13	45518959	G	A	ENST00000349995	ENSG00000136152	COG3	TRUE	FALSE
chr13	45518959	G	C	ENST00000349995	ENSG00000136152	COG3	TRUE	FALSE
chr13	45518959	G	T	ENST00000349995	ENSG00000136152	COG3	TRUE	FALSE
chr13	45518969	G	T	ENST00000349995	ENSG00000136152	COG3	TRUE	TRUE
chr13	45518975	A	T	ENST00000349995	ENSG00000136152	COG3	TRUE	TRUE
chr13	45518978	G	T	ENST00000349995	ENSG00000136152	COG3	TRUE	TRUE
chr13	45518986	T	A	ENST00000349995	ENSG00000136152	COG3	TRUE	TRUE
chr13	45518986	T	G	ENST00000349995	ENSG00000136152	COG3	TRUE	TRUE
chr13	45518996	A	T	ENST00000349995	ENSG00000136152	COG3	TRUE	TRUE
chr13	45518999	A	T	ENST00000349995	ENSG00000136152	COG3	TRUE	TRUE
chr13	45519020	A	T	ENST00000349995	ENSG00000136152	COG3	TRUE	TRUE
chr13	45519024	C	A	ENST00000349995	ENSG00000136152	COG3	TRUE	TRUE
chr13	45519031	T	A	ENST00000349995	ENSG00000136152	COG3	TRUE	TRUE
chr13	45519032	G	T	ENST00000349995	ENSG00000136152	COG3	TRUE	TRUE
chr13	45519035	C	T	ENST00000349995	ENSG00000136152	COG3	TRUE	TRUE
chr13	45519044	C	T	ENST00000349995	ENSG00000136152	COG3	TRUE	TRUE
chr13	45519047	C	T	ENST00000349995	ENSG00000136152	COG3	TRUE	TRUE
chr13	45519050	C	T	ENST00000349995	ENSG00000136152	COG3	TRUE	TRUE
chr13	45519056	A	T	ENST00000349995	ENSG00000136152	COG3	TRUE	TRUE
chr13	45519068	G	T	ENST00000349995	ENSG00000136152	COG3	TRUE	TRUE
chr13	45519071	C	T	ENST00000349995	ENSG00000136152	COG3	TRUE	TRUE
chr13	45519077	G	T	ENST00000349995	ENSG00000136152	COG3	TRUE	TRUE
chr13	45519080	G	T	ENST00000349995	ENSG00000136152	COG3	TRUE	TRUE
chr13	45519092	A	T	ENST00000349995	ENSG00000136152	COG3	TRUE	TRUE
chr13	45519095	G	A	ENST00000349995	ENSG00000136152	COG3	TRUE	FALSE
chr13	45519095	G	C	ENST00000349995	ENSG00000136152	COG3	TRUE	FALSE
chr13	45519095	G	T	ENST00000349995	ENSG00000136152	COG3	TRUE	FALSE
chr13	45519096	T	A	ENST00000349995	ENSG00000136152	COG3	TRUE	FALSE
chr13	45519096	T	C	ENST00000349995	ENSG00000136152	COG3	TRUE	FALSE
chr13	45519096	T	G	ENST00000349995	ENSG00000136152	COG3	TRUE	FALSE
chr13	45524974	A	C	ENST00000349995	ENSG00000136152	COG3	TRUE	FALSE
chr13	45524974	A	G	ENST00000349995	ENSG00000136152	COG3	TRUE	FALSE
chr13	45524974	A	T	ENST00000349995	ENSG00000136152	COG3	TRUE	FALSE
chr13	45524975	G	A	ENST00000349995	ENSG00000136152	COG3	TRUE	FALSE
chr13	45524975	G	C	ENST00000349995	ENSG00000136152	COG3	TRUE	FALSE
chr13	45524975	G	T	ENST00000349995	ENSG00000136152	COG3	TRUE	FALSE
chr13	45524980	C	A	ENST00000349995	ENSG00000136152	COG3	TRUE	TRUE
chr13	45524980	C	G	ENST00000349995	ENSG00000136152	COG3	TRUE	TRUE
chr13	45524986	T	A	ENST00000349995	ENSG00000136152	COG3	TRUE	TRUE
chr13	45524986	T	G	ENST00000349995	ENSG00000136152	COG3	TRUE	TRUE
chr13	45524988	A	T	ENST00000349995	ENSG00000136152	COG3	TRUE	TRUE
chr13	45525003	C	T	ENST00000349995	ENSG00000136152	COG3	TRUE	TRUE
chr13	45525006	G	T	ENST00000349995	ENSG00000136152	COG3	TRUE	TRUE
chr13	45525015	A	T	ENST00000349995	ENSG00000136152	COG3	TRUE	TRUE
chr13	45525020	T	A	ENST00000349995	ENSG00000136152	COG3	TRUE	TRUE
chr13	45525020	T	G	ENST00000349995	ENSG00000136152	COG3	TRUE	TRUE
chr13	45525028	C	A	ENST00000349995	ENSG00000136152	COG3	TRUE	TRUE
chr13	45525028	C	G	ENST00000349995	ENSG00000136152	COG3	TRUE	TRUE
chr13	45525030	C	T	ENST00000349995	ENSG00000136152	COG3	TRUE	TRUE
chr13	45525033	C	T	ENST00000349995	ENSG00000136152	COG3	TRUE	TRUE
chr13	45525040	G	A	ENST00000349995	ENSG00000136152	COG3	TRUE	TRUE
chr13	45525041	G	A	ENST00000349995	ENSG00000136152	COG3	TRUE	TRUE
chr13	45525045	C	T	ENST00000349995	ENSG00000136152	COG3	TRUE	TRUE
chr13	45525052	G	A	ENST00000349995	ENSG00000136152	COG3	TRUE	FALSE
chr13	45525052	G	C	ENST00000349995	ENSG00000136152	COG3	TRUE	FALSE
chr13	45525052	G	T	ENST00000349995	ENSG00000136152	COG3	TRUE	FALSE
chr13	45525053	T	A	ENST00000349995	ENSG00000136152	COG3	TRUE	FALSE
chr13	45525053	T	C	ENST00000349995	ENSG00000136152	COG3	TRUE	FALSE
chr13	45525053	T	G	ENST00000349995	ENSG00000136152	COG3	TRUE	FALSE
chr13	45529789	A	C	ENST00000349995	ENSG00000136152	COG3	TRUE	FALSE
chr13	45529789	A	G	ENST00000349995	ENSG00000136152	COG3	TRUE	FALSE
chr13	45529789	A	T	ENST00000349995	ENSG00000136152	COG3	TRUE	FALSE
chr13	45529790	G	A	ENST00000349995	ENSG00000136152	COG3	TRUE	FALSE
chr13	45529790	G	C	ENST00000349995	ENSG00000136152	COG3	TRUE	FALSE
chr13	45529790	G	T	ENST00000349995	ENSG00000136152	COG3	TRUE	FALSE
chr13	45529793	A	T	ENST00000349995	ENSG00000136152	COG3	TRUE	TRUE
chr13	45529822	T	A	ENST00000349995	ENSG00000136152	COG3	TRUE	TRUE
chr13	45529822	T	G	ENST00000349995	ENSG00000136152	COG3	TRUE	TRUE
chr13	45529823	A	T	ENST00000349995	ENSG00000136152	COG3	TRUE	TRUE
chr13	45529832	A	T	ENST00000349995	ENSG00000136152	COG3	TRUE	TRUE
chr13	45529838	A	T	ENST00000349995	ENSG00000136152	COG3	TRUE	TRUE
chr13	45529854	T	A	ENST00000349995	ENSG00000136152	COG3	TRUE	TRUE
chr13	45529856	A	T	ENST00000349995	ENSG00000136152	COG3	TRUE	TRUE
chr13	45529869	T	A	ENST00000349995	ENSG00000136152	COG3	TRUE	TRUE
chr13	45529873	C	A	ENST00000349995	ENSG00000136152	COG3	TRUE	TRUE
chr13	45529873	C	G	ENST00000349995	ENSG00000136152	COG3	TRUE	TRUE
chr13	45529883	A	T	ENST00000349995	ENSG00000136152	COG3	TRUE	TRUE
chr13	45529892	G	T	ENST00000349995	ENSG00000136152	COG3	TRUE	TRUE
chr13	45529902	T	A	ENST00000349995	ENSG00000136152	COG3	TRUE	TRUE
chr13	45529907	A	T	ENST00000349995	ENSG00000136152	COG3	TRUE	TRUE
chr13	45529919	G	A	ENST00000349995	ENSG00000136152	COG3	TRUE	FALSE
chr13	45529919	G	C	ENST00000349995	ENSG00000136152	COG3	TRUE	FALSE
chr13	45529919	G	T	ENST00000349995	ENSG00000136152	COG3	TRUE	FALSE
chr13	45529920	T	A	ENST00000349995	ENSG00000136152	COG3	TRUE	FALSE
chr13	45529920	T	C	ENST00000349995	ENSG00000136152	COG3	TRUE	FALSE
chr13	45529920	T	G	ENST00000349995	ENSG00000136152	COG3	TRUE	FALSE
chr13	45530680	A	C	ENST00000349995	ENSG00000136152	COG3	TRUE	FALSE
chr13	45530680	A	G	ENST00000349995	ENSG00000136152	COG3	TRUE	FALSE
chr13	45530680	A	T	ENST00000349995	ENSG00000136152	COG3	TRUE	FALSE
chr13	45530681	G	A	ENST00000349995	ENSG00000136152	COG3	TRUE	FALSE
chr13	45530681	G	C	ENST00000349995	ENSG00000136152	COG3	TRUE	FALSE
chr13	45530681	G	T	ENST00000349995	ENSG00000136152	COG3	TRUE	FALSE
chr13	45530691	C	T	ENST00000349995	ENSG00000136152	COG3	TRUE	TRUE
chr13	45530694	C	T	ENST00000349995	ENSG00000136152	COG3	TRUE	TRUE
chr13	45530703	C	T	ENST00000349995	ENSG00000136152	COG3	TRUE	TRUE
chr13	45530706	A	T	ENST00000349995	ENSG00000136152	COG3	TRUE	TRUE
chr13	45530722	T	A	ENST00000349995	ENSG00000136152	COG3	TRUE	TRUE
chr13	45530722	T	G	ENST00000349995	ENSG00000136152	COG3	TRUE	TRUE
chr13	45530724	A	T	ENST00000349995	ENSG00000136152	COG3	TRUE	TRUE
chr13	45530727	G	T	ENST00000349995	ENSG00000136152	COG3	TRUE	TRUE
chr13	45530730	G	T	ENST00000349995	ENSG00000136152	COG3	FALSE	FALSE
chr13	45530742	G	T	ENST00000349995	ENSG00000136152	COG3	FALSE	FALSE
chr13	45530751	C	T	ENST00000349995	ENSG00000136152	COG3	FALSE	FALSE
chr13	45530765	T	A	ENST00000349995	ENSG00000136152	COG3	FALSE	FALSE
chr13	45530775	G	T	ENST00000349995	ENSG00000136152	COG3	FALSE	FALSE
chr13	45530778	C	T	ENST00000349995	ENSG00000136152	COG3	FALSE	FALSE
chr13	45530781	G	A	ENST00000349995	ENSG00000136152	COG3	TRUE	FALSE
chr13	45530781	G	C	ENST00000349995	ENSG00000136152	COG3	TRUE	FALSE
chr13	45530781	G	T	ENST00000349995	ENSG00000136152	COG3	TRUE	FALSE
chr13	45530782	T	A	ENST00000349995	ENSG00000136152	COG3	TRUE	FALSE
chr13	45530782	T	C	ENST00000349995	ENSG00000136152	COG3	TRUE	FALSE
chr13	45530782	T	G	ENST00000349995	ENSG00000136152	COG3	TRUE	FALSE
chr13	45534700	A	C	ENST00000349995	ENSG00000136152	COG3	TRUE	FALSE
chr13	45534700	A	G	ENST00000349995	ENSG00000136152	COG3	TRUE	FALSE
chr13	45534700	A	T	ENST00000349995	ENSG00000136152	COG3	TRUE	FALSE
chr13	45534701	G	A	ENST00000349995	ENSG00000136152	COG3	TRUE	FALSE
chr13	45534701	G	C	ENST00000349995	ENSG00000136152	COG3	TRUE	FALSE
chr13	45534701	G	T	ENST00000349995	ENSG00000136152	COG3	TRUE	FALSE
chr13	45534718	T	A	ENST00000349995	ENSG00000136152	COG3	FALSE	FALSE
chr13	45534726	A	T	ENST00000349995	ENSG00000136152	COG3	FALSE	FALSE
chr13	45541468	C	T	ENST00000298738	ENSG00000165837	ERICH6B	FALSE	FALSE
chr13	45541469	C	T	ENST00000298738	ENSG00000165837	ERICH6B	FALSE	FALSE
chr13	45541476	T	A	ENST00000298738	ENSG00000165837	ERICH6B	FALSE	FALSE
chr13	45541488	T	A	ENST00000298738	ENSG00000165837	ERICH6B	FALSE	FALSE
chr13	45541491	T	A	ENST00000298738	ENSG00000165837	ERICH6B	FALSE	FALSE
chr13	45541495	G	C	ENST00000298738	ENSG00000165837	ERICH6B	FALSE	FALSE
chr13	45541495	G	T	ENST00000298738	ENSG00000165837	ERICH6B	FALSE	FALSE
chr13	45541500	T	A	ENST00000298738	ENSG00000165837	ERICH6B	FALSE	FALSE
chr13	45541514	G	C	ENST00000298738	ENSG00000165837	ERICH6B	FALSE	FALSE
chr13	45541514	G	T	ENST00000298738	ENSG00000165837	ERICH6B	FALSE	FALSE
chr13	45541530	C	A	ENST00000298738	ENSG00000165837	ERICH6B	FALSE	FALSE
chr13	45541542	C	A	ENST00000298738	ENSG00000165837	ERICH6B	FALSE	FALSE
chr13	45541561	G	C	ENST00000298738	ENSG00000165837	ERICH6B	FALSE	FALSE
chr13	45541561	G	T	ENST00000298738	ENSG00000165837	ERICH6B	FALSE	FALSE
chr13	45541584	T	A	ENST00000298738	ENSG00000165837	ERICH6B	FALSE	FALSE
chr13	45541605	T	A	ENST00000298738	ENSG00000165837	ERICH6B	FALSE	FALSE
chr13	45541608	G	A	ENST00000298738	ENSG00000165837	ERICH6B	FALSE	FALSE
chr13	45541626	C	A	ENST00000298738	ENSG00000165837	ERICH6B	FALSE	FALSE
chr13	45541632	C	A	ENST00000298738	ENSG00000165837	ERICH6B	FALSE	FALSE
chr13	45541644	T	A	ENST00000298738	ENSG00000165837	ERICH6B	FALSE	FALSE
chr13	45541647	T	A	ENST00000298738	ENSG00000165837	ERICH6B	FALSE	FALSE
chr13	45541650	T	A	ENST00000298738	ENSG00000165837	ERICH6B	FALSE	FALSE
chr13	45541656	C	A	ENST00000298738	ENSG00000165837	ERICH6B	FALSE	FALSE
chr13	45541668	C	A	ENST00000298738	ENSG00000165837	ERICH6B	FALSE	FALSE
chr13	45541681	C	A	ENST00000298738	ENSG00000165837	ERICH6B	TRUE	FALSE
chr13	45541681	C	G	ENST00000298738	ENSG00000165837	ERICH6B	TRUE	FALSE
chr13	45541681	C	T	ENST00000298738	ENSG00000165837	ERICH6B	TRUE	FALSE
chr13	45541682	T	A	ENST00000298738	ENSG00000165837	ERICH6B	TRUE	FALSE
chr13	45541682	T	C	ENST00000298738	ENSG00000165837	ERICH6B	TRUE	FALSE
chr13	45541682	T	G	ENST00000298738	ENSG00000165837	ERICH6B	TRUE	FALSE
chr13	45544758	A	C	ENST00000298738	ENSG00000165837	ERICH6B	TRUE	FALSE
chr13	45544758	A	G	ENST00000298738	ENSG00000165837	ERICH6B	TRUE	FALSE
chr13	45544758	A	T	ENST00000298738	ENSG00000165837	ERICH6B	TRUE	FALSE
chr13	45544759	C	A	ENST00000298738	ENSG00000165837	ERICH6B	TRUE	FALSE
chr13	45544759	C	G	ENST00000298738	ENSG00000165837	ERICH6B	TRUE	FALSE
chr13	45544759	C	T	ENST00000298738	ENSG00000165837	ERICH6B	TRUE	FALSE
chr13	45544762	T	A	ENST00000298738	ENSG00000165837	ERICH6B	FALSE	FALSE
chr13	45544763	G	C	ENST00000298738	ENSG00000165837	ERICH6B	FALSE	FALSE
chr13	45544763	G	T	ENST00000298738	ENSG00000165837	ERICH6B	FALSE	FALSE
chr13	45544782	A	C	ENST00000298738	ENSG00000165837	ERICH6B	FALSE	FALSE
chr13	45544782	A	T	ENST00000298738	ENSG00000165837	ERICH6B	FALSE	FALSE
chr13	45544784	A	T	ENST00000298738	ENSG00000165837	ERICH6B	FALSE	FALSE
chr13	45544792	G	A	ENST00000298738	ENSG00000165837	ERICH6B	FALSE	FALSE
chr13	45544795	T	A	ENST00000298738	ENSG00000165837	ERICH6B	FALSE	FALSE
chr13	45544798	G	A	ENST00000298738	ENSG00000165837	ERICH6B	FALSE	FALSE
chr13	45544801	C	A	ENST00000298738	ENSG00000165837	ERICH6B	FALSE	FALSE
chr13	45544802	A	C	ENST00000298738	ENSG00000165837	ERICH6B	FALSE	FALSE
chr13	45544802	A	T	ENST00000298738	ENSG00000165837	ERICH6B	FALSE	FALSE
chr13	45544811	G	T	ENST00000298738	ENSG00000165837	ERICH6B	TRUE	TRUE
chr13	45544825	T	A	ENST00000298738	ENSG00000165837	ERICH6B	TRUE	TRUE
chr13	45544831	G	A	ENST00000298738	ENSG00000165837	ERICH6B	TRUE	TRUE
chr13	45544843	G	A	ENST00000298738	ENSG00000165837	ERICH6B	TRUE	TRUE
chr13	45544849	G	A	ENST00000298738	ENSG00000165837	ERICH6B	TRUE	TRUE
chr13	45544853	G	C	ENST00000298738	ENSG00000165837	ERICH6B	TRUE	TRUE
chr13	45544853	G	T	ENST00000298738	ENSG00000165837	ERICH6B	TRUE	TRUE
chr13	45544858	C	A	ENST00000298738	ENSG00000165837	ERICH6B	TRUE	TRUE
chr13	45544867	T	A	ENST00000298738	ENSG00000165837	ERICH6B	TRUE	TRUE
chr13	45544869	A	T	ENST00000298738	ENSG00000165837	ERICH6B	TRUE	TRUE
chr13	45544882	G	A	ENST00000298738	ENSG00000165837	ERICH6B	TRUE	TRUE
chr13	45544916	C	T	ENST00000298738	ENSG00000165837	ERICH6B	TRUE	TRUE
chr13	45544917	C	T	ENST00000298738	ENSG00000165837	ERICH6B	TRUE	TRUE
chr13	45544919	C	T	ENST00000298738	ENSG00000165837	ERICH6B	TRUE	TRUE
chr13	45544920	C	T	ENST00000298738	ENSG00000165837	ERICH6B	TRUE	TRUE
chr13	45544925	C	T	ENST00000298738	ENSG00000165837	ERICH6B	TRUE	TRUE
chr13	45544926	C	T	ENST00000298738	ENSG00000165837	ERICH6B	TRUE	TRUE
chr13	45544933	T	A	ENST00000298738	ENSG00000165837	ERICH6B	TRUE	TRUE
chr13	45544936	G	A	ENST00000298738	ENSG00000165837	ERICH6B	TRUE	TRUE
chr13	45544942	T	A	ENST00000298738	ENSG00000165837	ERICH6B	TRUE	TRUE
chr13	45544948	T	A	ENST00000298738	ENSG00000165837	ERICH6B	TRUE	TRUE
chr13	45544955	G	C	ENST00000298738	ENSG00000165837	ERICH6B	TRUE	TRUE
chr13	45544955	G	T	ENST00000298738	ENSG00000165837	ERICH6B	TRUE	TRUE
chr13	45544958	G	C	ENST00000298738	ENSG00000165837	ERICH6B	TRUE	TRUE
chr13	45544958	G	T	ENST00000298738	ENSG00000165837	ERICH6B	TRUE	TRUE
chr13	45544983	A	T	ENST00000298738	ENSG00000165837	ERICH6B	TRUE	TRUE
chr13	45544985	C	T	ENST00000298738	ENSG00000165837	ERICH6B	TRUE	TRUE
chr13	45544986	C	A	ENST00000298738	ENSG00000165837	ERICH6B	TRUE	FALSE
chr13	45544986	C	G	ENST00000298738	ENSG00000165837	ERICH6B	TRUE	FALSE
chr13	45544986	C	T	ENST00000298738	ENSG00000165837	ERICH6B	TRUE	FALSE
chr13	45544987	T	A	ENST00000298738	ENSG00000165837	ERICH6B	TRUE	FALSE
chr13	45544987	T	C	ENST00000298738	ENSG00000165837	ERICH6B	TRUE	FALSE
chr13	45544987	T	G	ENST00000298738	ENSG00000165837	ERICH6B	TRUE	FALSE
chr13	45549891	A	C	ENST00000298738	ENSG00000165837	ERICH6B	TRUE	FALSE
chr13	45549891	A	G	ENST00000298738	ENSG00000165837	ERICH6B	TRUE	FALSE
chr13	45549891	A	T	ENST00000298738	ENSG00000165837	ERICH6B	TRUE	FALSE
chr13	45549892	C	A	ENST00000298738	ENSG00000165837	ERICH6B	TRUE	FALSE
chr13	45549892	C	G	ENST00000298738	ENSG00000165837	ERICH6B	TRUE	FALSE
chr13	45549892	C	T	ENST00000298738	ENSG00000165837	ERICH6B	TRUE	FALSE
chr13	45549893	C	T	ENST00000298738	ENSG00000165837	ERICH6B	TRUE	TRUE
chr13	45549909	C	A	ENST00000298738	ENSG00000165837	ERICH6B	TRUE	TRUE
chr13	45549913	A	C	ENST00000298738	ENSG00000165837	ERICH6B	TRUE	TRUE
chr13	45549913	A	T	ENST00000298738	ENSG00000165837	ERICH6B	TRUE	TRUE
chr13	45549932	G	C	ENST00000298738	ENSG00000165837	ERICH6B	TRUE	TRUE
chr13	45549932	G	T	ENST00000298738	ENSG00000165837	ERICH6B	TRUE	TRUE
chr13	45549963	C	A	ENST00000298738	ENSG00000165837	ERICH6B	TRUE	TRUE
chr13	45549975	C	A	ENST00000298738	ENSG00000165837	ERICH6B	TRUE	TRUE
chr13	45549985	G	C	ENST00000298738	ENSG00000165837	ERICH6B	TRUE	TRUE
chr13	45549985	G	T	ENST00000298738	ENSG00000165837	ERICH6B	TRUE	TRUE
chr13	45549996	T	A	ENST00000298738	ENSG00000165837	ERICH6B	TRUE	TRUE
chr13	45549999	T	A	ENST00000298738	ENSG00000165837	ERICH6B	TRUE	TRUE
chr13	45550005	T	A	ENST00000298738	ENSG00000165837	ERICH6B	TRUE	TRUE
chr13	45550009	A	C	ENST00000298738	ENSG00000165837	ERICH6B	TRUE	TRUE
chr13	45550009	A	T	ENST00000298738	ENSG00000165837	ERICH6B	TRUE	TRUE
chr13	45550013	A	C	ENST00000298738	ENSG00000165837	ERICH6B	TRUE	TRUE
chr13	45550013	A	T	ENST00000298738	ENSG00000165837	ERICH6B	TRUE	TRUE
chr13	45550035	C	A	ENST00000298738	ENSG00000165837	ERICH6B	TRUE	TRUE
chr13	45550037	G	C	ENST00000298738	ENSG00000165837	ERICH6B	TRUE	TRUE
chr13	45550037	G	T	ENST00000298738	ENSG00000165837	ERICH6B	TRUE	TRUE
chr13	45550042	A	C	ENST00000298738	ENSG00000165837	ERICH6B	TRUE	TRUE
chr13	45550042	A	T	ENST00000298738	ENSG00000165837	ERICH6B	TRUE	TRUE
chr13	45550046	C	A	ENST00000298738	ENSG00000165837	ERICH6B	TRUE	FALSE
chr13	45550046	C	G	ENST00000298738	ENSG00000165837	ERICH6B	TRUE	FALSE
chr13	45550046	C	T	ENST00000298738	ENSG00000165837	ERICH6B	TRUE	FALSE
chr13	45550047	T	A	ENST00000298738	ENSG00000165837	ERICH6B	TRUE	FALSE
chr13	45550047	T	C	ENST00000298738	ENSG00000165837	ERICH6B	TRUE	FALSE
chr13	45550047	T	G	ENST00000298738	ENSG00000165837	ERICH6B	TRUE	FALSE
chr13	45550229	A	C	ENST00000298738	ENSG00000165837	ERICH6B	FALSE	FALSE
chr13	45550229	A	G	ENST00000298738	ENSG00000165837	ERICH6B	FALSE	FALSE
chr13	45550229	A	T	ENST00000298738	ENSG00000165837	ERICH6B	FALSE	FALSE
chr13	45550230	C	A	ENST00000298738	ENSG00000165837	ERICH6B	FALSE	FALSE
chr13	45550230	C	G	ENST00000298738	ENSG00000165837	ERICH6B	FALSE	FALSE
chr13	45550230	C	T	ENST00000298738	ENSG00000165837	ERICH6B	FALSE	FALSE
chr13	45550238	G	A	ENST00000298738	ENSG00000165837	ERICH6B	TRUE	TRUE
chr13	45550265	G	A	ENST00000298738	ENSG00000165837	ERICH6B	TRUE	TRUE
chr13	45550266	A	C	ENST00000298738	ENSG00000165837	ERICH6B	TRUE	TRUE
chr13	45550266	A	T	ENST00000298738	ENSG00000165837	ERICH6B	TRUE	TRUE
chr13	45550277	T	A	ENST00000298738	ENSG00000165837	ERICH6B	TRUE	TRUE
chr13	45550284	G	C	ENST00000298738	ENSG00000165837	ERICH6B	TRUE	TRUE
chr13	45550284	G	T	ENST00000298738	ENSG00000165837	ERICH6B	TRUE	TRUE
chr13	45550294	A	C	ENST00000298738	ENSG00000165837	ERICH6B	TRUE	TRUE
chr13	45550294	A	T	ENST00000298738	ENSG00000165837	ERICH6B	TRUE	TRUE
chr13	45550298	T	A	ENST00000298738	ENSG00000165837	ERICH6B	TRUE	TRUE
chr13	45550301	C	A	ENST00000298738	ENSG00000165837	ERICH6B	TRUE	TRUE
chr13	45550310	G	A	ENST00000298738	ENSG00000165837	ERICH6B	TRUE	TRUE
chr13	45550317	C	A	ENST00000298738	ENSG00000165837	ERICH6B	TRUE	FALSE
chr13	45550317	C	G	ENST00000298738	ENSG00000165837	ERICH6B	TRUE	FALSE
chr13	45550317	C	T	ENST00000298738	ENSG00000165837	ERICH6B	TRUE	FALSE
chr13	45550318	T	A	ENST00000298738	ENSG00000165837	ERICH6B	TRUE	FALSE
chr13	45550318	T	C	ENST00000298738	ENSG00000165837	ERICH6B	TRUE	FALSE
chr13	45550318	T	G	ENST00000298738	ENSG00000165837	ERICH6B	TRUE	FALSE
chr13	45561367	A	C	ENST00000298738	ENSG00000165837	ERICH6B	FALSE	FALSE
chr13	45561367	A	G	ENST00000298738	ENSG00000165837	ERICH6B	FALSE	FALSE
chr13	45561367	A	T	ENST00000298738	ENSG00000165837	ERICH6B	FALSE	FALSE
chr13	45561368	C	A	ENST00000298738	ENSG00000165837	ERICH6B	FALSE	FALSE
chr13	45561368	C	G	ENST00000298738	ENSG00000165837	ERICH6B	FALSE	FALSE
chr13	45561368	C	T	ENST00000298738	ENSG00000165837	ERICH6B	FALSE	FALSE
chr13	45561377	T	A	ENST00000298738	ENSG00000165837	ERICH6B	TRUE	TRUE
chr13	45561380	T	A	ENST00000298738	ENSG00000165837	ERICH6B	TRUE	TRUE
chr13	45561383	G	A	ENST00000298738	ENSG00000165837	ERICH6B	TRUE	TRUE
chr13	45561387	C	T	ENST00000298738	ENSG00000165837	ERICH6B	TRUE	TRUE
chr13	45561388	C	T	ENST00000298738	ENSG00000165837	ERICH6B	TRUE	TRUE
chr13	45561392	C	A	ENST00000298738	ENSG00000165837	ERICH6B	TRUE	TRUE
chr13	45561395	T	A	ENST00000298738	ENSG00000165837	ERICH6B	TRUE	TRUE
chr13	45561401	G	A	ENST00000298738	ENSG00000165837	ERICH6B	TRUE	TRUE
chr13	45561404	C	A	ENST00000298738	ENSG00000165837	ERICH6B	TRUE	TRUE
chr13	45561406	A	C	ENST00000298738	ENSG00000165837	ERICH6B	TRUE	TRUE
chr13	45561406	A	T	ENST00000298738	ENSG00000165837	ERICH6B	TRUE	TRUE
chr13	45561410	T	A	ENST00000298738	ENSG00000165837	ERICH6B	TRUE	TRUE
chr13	45561413	T	A	ENST00000298738	ENSG00000165837	ERICH6B	TRUE	TRUE
chr13	45561434	G	A	ENST00000298738	ENSG00000165837	ERICH6B	TRUE	TRUE
chr13	45561440	T	A	ENST00000298738	ENSG00000165837	ERICH6B	TRUE	TRUE
chr13	45561443	G	A	ENST00000298738	ENSG00000165837	ERICH6B	TRUE	TRUE
chr13	45561449	C	A	ENST00000298738	ENSG00000165837	ERICH6B	TRUE	TRUE
chr13	45561452	C	A	ENST00000298738	ENSG00000165837	ERICH6B	TRUE	TRUE
chr13	45561458	C	A	ENST00000298738	ENSG00000165837	ERICH6B	TRUE	TRUE
chr13	45561464	T	A	ENST00000298738	ENSG00000165837	ERICH6B	TRUE	TRUE
chr13	45561467	C	A	ENST00000298738	ENSG00000165837	ERICH6B	TRUE	TRUE
chr13	45561479	T	A	ENST00000298738	ENSG00000165837	ERICH6B	TRUE	TRUE
chr13	45561487	A	C	ENST00000298738	ENSG00000165837	ERICH6B	TRUE	TRUE
chr13	45561487	A	T	ENST00000298738	ENSG00000165837	ERICH6B	TRUE	TRUE
chr13	45561512	C	A	ENST00000298738	ENSG00000165837	ERICH6B	TRUE	TRUE
chr13	45561517	A	C	ENST00000298738	ENSG00000165837	ERICH6B	TRUE	TRUE
chr13	45561517	A	T	ENST00000298738	ENSG00000165837	ERICH6B	TRUE	TRUE
chr13	45561521	T	A	ENST00000298738	ENSG00000165837	ERICH6B	TRUE	TRUE
chr13	45561524	G	A	ENST00000298738	ENSG00000165837	ERICH6B	TRUE	TRUE
chr13	45561527	C	A	ENST00000298738	ENSG00000165837	ERICH6B	FALSE	FALSE
chr13	45561527	C	G	ENST00000298738	ENSG00000165837	ERICH6B	FALSE	FALSE
chr13	45561527	C	T	ENST00000298738	ENSG00000165837	ERICH6B	FALSE	FALSE
chr13	45561528	T	A	ENST00000298738	ENSG00000165837	ERICH6B	FALSE	FALSE
chr13	45561528	T	C	ENST00000298738	ENSG00000165837	ERICH6B	FALSE	FALSE
chr13	45561528	T	G	ENST00000298738	ENSG00000165837	ERICH6B	FALSE	FALSE
chr13	45563725	A	C	ENST00000298738	ENSG00000165837	ERICH6B	TRUE	FALSE
chr13	45563725	A	G	ENST00000298738	ENSG00000165837	ERICH6B	TRUE	FALSE
chr13	45563725	A	T	ENST00000298738	ENSG00000165837	ERICH6B	TRUE	FALSE
chr13	45563726	C	A	ENST00000298738	ENSG00000165837	ERICH6B	TRUE	FALSE
chr13	45563726	C	G	ENST00000298738	ENSG00000165837	ERICH6B	TRUE	FALSE
chr13	45563726	C	T	ENST00000298738	ENSG00000165837	ERICH6B	TRUE	FALSE
chr13	45563730	C	A	ENST00000298738	ENSG00000165837	ERICH6B	TRUE	TRUE
chr13	45563736	T	A	ENST00000298738	ENSG00000165837	ERICH6B	TRUE	TRUE
chr13	45563742	T	A	ENST00000298738	ENSG00000165837	ERICH6B	TRUE	TRUE
chr13	45563750	A	C	ENST00000298738	ENSG00000165837	ERICH6B	TRUE	TRUE
chr13	45563750	A	T	ENST00000298738	ENSG00000165837	ERICH6B	TRUE	TRUE
chr13	45563760	C	A	ENST00000298738	ENSG00000165837	ERICH6B	TRUE	TRUE
chr13	45563763	T	A	ENST00000298738	ENSG00000165837	ERICH6B	TRUE	TRUE
chr13	45563769	T	A	ENST00000298738	ENSG00000165837	ERICH6B	TRUE	TRUE
chr13	45563772	C	A	ENST00000298738	ENSG00000165837	ERICH6B	TRUE	TRUE
chr13	45563773	A	C	ENST00000298738	ENSG00000165837	ERICH6B	TRUE	TRUE
chr13	45563773	A	T	ENST00000298738	ENSG00000165837	ERICH6B	TRUE	TRUE
chr13	45563781	T	A	ENST00000298738	ENSG00000165837	ERICH6B	TRUE	TRUE
chr13	45563784	T	A	ENST00000298738	ENSG00000165837	ERICH6B	TRUE	TRUE
chr13	45563789	C	A	ENST00000298738	ENSG00000165837	ERICH6B	TRUE	FALSE
chr13	45563789	C	G	ENST00000298738	ENSG00000165837	ERICH6B	TRUE	FALSE
chr13	45563789	C	T	ENST00000298738	ENSG00000165837	ERICH6B	TRUE	FALSE
chr13	45563790	T	A	ENST00000298738	ENSG00000165837	ERICH6B	TRUE	FALSE
chr13	45563790	T	C	ENST00000298738	ENSG00000165837	ERICH6B	TRUE	FALSE
chr13	45563790	T	G	ENST00000298738	ENSG00000165837	ERICH6B	TRUE	FALSE
chr13	45568313	A	C	ENST00000298738	ENSG00000165837	ERICH6B	TRUE	FALSE
chr13	45568313	A	G	ENST00000298738	ENSG00000165837	ERICH6B	TRUE	FALSE
chr13	45568313	A	T	ENST00000298738	ENSG00000165837	ERICH6B	TRUE	FALSE
chr13	45568314	C	A	ENST00000298738	ENSG00000165837	ERICH6B	TRUE	FALSE
chr13	45568314	C	G	ENST00000298738	ENSG00000165837	ERICH6B	TRUE	FALSE
chr13	45568314	C	T	ENST00000298738	ENSG00000165837	ERICH6B	TRUE	FALSE
chr13	45568328	T	A	ENST00000298738	ENSG00000165837	ERICH6B	TRUE	TRUE
chr13	45568329	C	T	ENST00000298738	ENSG00000165837	ERICH6B	TRUE	TRUE
chr13	45568330	C	T	ENST00000298738	ENSG00000165837	ERICH6B	TRUE	TRUE
chr13	45568334	T	A	ENST00000298738	ENSG00000165837	ERICH6B	TRUE	TRUE
chr13	45568340	C	A	ENST00000298738	ENSG00000165837	ERICH6B	TRUE	TRUE
chr13	45568346	C	A	ENST00000298738	ENSG00000165837	ERICH6B	TRUE	TRUE
chr13	45568355	T	A	ENST00000298738	ENSG00000165837	ERICH6B	TRUE	TRUE
chr13	45568379	C	A	ENST00000298738	ENSG00000165837	ERICH6B	TRUE	TRUE
chr13	45568382	C	A	ENST00000298738	ENSG00000165837	ERICH6B	TRUE	TRUE
chr13	45568388	C	A	ENST00000298738	ENSG00000165837	ERICH6B	TRUE	TRUE
chr13	45568406	C	A	ENST00000298738	ENSG00000165837	ERICH6B	TRUE	TRUE
chr13	45568409	T	A	ENST00000298738	ENSG00000165837	ERICH6B	TRUE	TRUE
chr13	45568421	T	A	ENST00000298738	ENSG00000165837	ERICH6B	TRUE	TRUE
chr13	45568433	G	A	ENST00000298738	ENSG00000165837	ERICH6B	TRUE	TRUE
chr13	45568434	A	C	ENST00000298738	ENSG00000165837	ERICH6B	TRUE	TRUE
chr13	45568434	A	T	ENST00000298738	ENSG00000165837	ERICH6B	TRUE	TRUE
chr13	45568447	A	T	ENST00000298738	ENSG00000165837	ERICH6B	TRUE	TRUE
chr13	45568452	C	A	ENST00000298738	ENSG00000165837	ERICH6B	TRUE	FALSE
chr13	45568452	C	G	ENST00000298738	ENSG00000165837	ERICH6B	TRUE	FALSE
chr13	45568452	C	T	ENST00000298738	ENSG00000165837	ERICH6B	TRUE	FALSE
chr13	45568453	T	A	ENST00000298738	ENSG00000165837	ERICH6B	TRUE	FALSE
chr13	45568453	T	C	ENST00000298738	ENSG00000165837	ERICH6B	TRUE	FALSE
chr13	45568453	T	G	ENST00000298738	ENSG00000165837	ERICH6B	TRUE	FALSE
chr13	45574840	A	C	ENST00000298738	ENSG00000165837	ERICH6B	TRUE	FALSE
chr13	45574840	A	G	ENST00000298738	ENSG00000165837	ERICH6B	TRUE	FALSE
chr13	45574840	A	T	ENST00000298738	ENSG00000165837	ERICH6B	TRUE	FALSE
chr13	45574841	C	A	ENST00000298738	ENSG00000165837	ERICH6B	TRUE	FALSE
chr13	45574841	C	G	ENST00000298738	ENSG00000165837	ERICH6B	TRUE	FALSE
chr13	45574841	C	T	ENST00000298738	ENSG00000165837	ERICH6B	TRUE	FALSE
chr13	45574847	C	A	ENST00000298738	ENSG00000165837	ERICH6B	TRUE	TRUE
chr13	45574852	A	C	ENST00000298738	ENSG00000165837	ERICH6B	TRUE	TRUE
chr13	45574852	A	T	ENST00000298738	ENSG00000165837	ERICH6B	TRUE	TRUE
chr13	45574859	C	A	ENST00000298738	ENSG00000165837	ERICH6B	TRUE	TRUE
chr13	45574865	C	A	ENST00000298738	ENSG00000165837	ERICH6B	TRUE	TRUE
chr13	45574871	T	A	ENST00000298738	ENSG00000165837	ERICH6B	TRUE	TRUE
chr13	45574883	C	A	ENST00000298738	ENSG00000165837	ERICH6B	TRUE	TRUE
chr13	45574899	C	T	ENST00000298738	ENSG00000165837	ERICH6B	TRUE	TRUE
chr13	45574900	C	T	ENST00000298738	ENSG00000165837	ERICH6B	TRUE	TRUE
chr13	45574910	C	A	ENST00000298738	ENSG00000165837	ERICH6B	TRUE	TRUE
chr13	45574913	T	A	ENST00000298738	ENSG00000165837	ERICH6B	TRUE	TRUE
chr13	45574925	C	A	ENST00000298738	ENSG00000165837	ERICH6B	TRUE	TRUE
chr13	45574931	C	A	ENST00000298738	ENSG00000165837	ERICH6B	FALSE	FALSE
chr13	45574931	C	G	ENST00000298738	ENSG00000165837	ERICH6B	FALSE	FALSE
chr13	45574931	C	T	ENST00000298738	ENSG00000165837	ERICH6B	FALSE	FALSE
chr13	45574932	T	A	ENST00000298738	ENSG00000165837	ERICH6B	FALSE	FALSE
chr13	45574932	T	C	ENST00000298738	ENSG00000165837	ERICH6B	TRUE	FALSE
chr13	45574932	T	G	ENST00000298738	ENSG00000165837	ERICH6B	FALSE	FALSE
chr13	45579931	A	C	ENST00000298738	ENSG00000165837	ERICH6B	TRUE	FALSE
chr13	45579931	A	G	ENST00000298738	ENSG00000165837	ERICH6B	TRUE	FALSE
chr13	45579931	A	T	ENST00000298738	ENSG00000165837	ERICH6B	TRUE	FALSE
chr13	45579932	C	A	ENST00000298738	ENSG00000165837	ERICH6B	TRUE	FALSE
chr13	45579932	C	G	ENST00000298738	ENSG00000165837	ERICH6B	TRUE	FALSE
chr13	45579932	C	T	ENST00000298738	ENSG00000165837	ERICH6B	TRUE	FALSE
chr13	45579939	C	A	ENST00000298738	ENSG00000165837	ERICH6B	TRUE	TRUE
chr13	45579942	C	A	ENST00000298738	ENSG00000165837	ERICH6B	TRUE	TRUE
chr13	45579945	T	A	ENST00000298738	ENSG00000165837	ERICH6B	TRUE	TRUE
chr13	45579948	T	A	ENST00000298738	ENSG00000165837	ERICH6B
chr13	45579951	G	A	ENST00000298738	ENSG00000165837	ERICH6B	TRUE	TRUE
chr13	45579954	G	A	ENST00000298738	ENSG00000165837	ERICH6B	TRUE	TRUE
chr13	45579960	T	A	ENST00000298738	ENSG00000165837	ERICH6B	TRUE	TRUE
chr13	45579975	C	A	ENST00000298738	ENSG00000165837	ERICH6B	TRUE	FALSE
chr13	45579975	C	G	ENST00000298738	ENSG00000165837	ERICH6B	TRUE	FALSE
chr13	45579975	C	T	ENST00000298738	ENSG00000165837	ERICH6B	TRUE	FALSE
chr13	45579976	T	A	ENST00000298738	ENSG00000165837	ERICH6B	TRUE	FALSE
chr13	45579976	T	C	ENST00000298738	ENSG00000165837	ERICH6B	TRUE	FALSE
chr13	45579976	T	G	ENST00000298738	ENSG00000165837	ERICH6B	TRUE	FALSE
chr13	45580601	A	C	ENST00000298738	ENSG00000165837	ERICH6B	TRUE	FALSE
chr13	45580601	A	G	ENST00000298738	ENSG00000165837	ERICH6B	TRUE	FALSE
chr13	45580601	A	T	ENST00000298738	ENSG00000165837	ERICH6B	TRUE	FALSE
chr13	45580602	C	A	ENST00000298738	ENSG00000165837	ERICH6B	TRUE	FALSE
chr13	45580602	C	G	ENST00000298738	ENSG00000165837	ERICH6B	TRUE	FALSE
chr13	45580602	C	T	ENST00000298738	ENSG00000165837	ERICH6B	TRUE	FALSE
chr13	45580603	C	A	ENST00000298738	ENSG00000165837	ERICH6B	TRUE	TRUE
chr13	45580606	C	A	ENST00000298738	ENSG00000165837	ERICH6B	TRUE	TRUE
chr13	45580618	T	A	ENST00000298738	ENSG00000165837	ERICH6B	TRUE	TRUE
chr13	45580630	C	A	ENST00000298738	ENSG00000165837	ERICH6B	TRUE	TRUE
chr13	45580633	G	A	ENST00000298738	ENSG00000165837	ERICH6B	TRUE	TRUE
chr13	45580636	C	A	ENST00000298738	ENSG00000165837	ERICH6B	TRUE	TRUE
chr13	45580642	C	A	ENST00000298738	ENSG00000165837	ERICH6B	TRUE	TRUE
chr13	45580644	G	C	ENST00000298738	ENSG00000165837	ERICH6B	TRUE	TRUE
chr13	45580644	G	T	ENST00000298738	ENSG00000165837	ERICH6B	TRUE	TRUE
chr13	45580648	T	A	ENST00000298738	ENSG00000165837	ERICH6B	TRUE	TRUE
chr13	45580650	G	T	ENST00000298738	ENSG00000165837	ERICH6B	TRUE	TRUE
chr13	45580654	T	A	ENST00000298738	ENSG00000165837	ERICH6B	TRUE	TRUE
chr13	45580656	A	C	ENST00000298738	ENSG00000165837	ERICH6B	TRUE	TRUE
chr13	45580656	A	T	ENST00000298738	ENSG00000165837	ERICH6B	TRUE	TRUE
chr13	45580663	T	A	ENST00000298738	ENSG00000165837	ERICH6B	TRUE	TRUE
chr13	45580666	C	A	ENST00000298738	ENSG00000165837	ERICH6B	TRUE	FALSE
chr13	45580666	C	G	ENST00000298738	ENSG00000165837	ERICH6B	TRUE	FALSE
chr13	45580666	C	T	ENST00000298738	ENSG00000165837	ERICH6B	TRUE	FALSE
chr13	45580667	T	A	ENST00000298738	ENSG00000165837	ERICH6B	TRUE	FALSE
chr13	45580667	T	C	ENST00000298738	ENSG00000165837	ERICH6B	TRUE	FALSE
chr13	45580667	T	G	ENST00000298738	ENSG00000165837	ERICH6B	TRUE	FALSE
chr13	45587061	A	C	ENST00000298738	ENSG00000165837	ERICH6B	FALSE	FALSE
chr13	45587061	A	G	ENST00000298738	ENSG00000165837	ERICH6B	FALSE	FALSE
chr13	45587061	A	T	ENST00000298738	ENSG00000165837	ERICH6B	FALSE	FALSE
chr13	45587062	C	A	ENST00000298738	ENSG00000165837	ERICH6B	FALSE	FALSE
chr13	45587062	C	G	ENST00000298738	ENSG00000165837	ERICH6B	FALSE	FALSE
chr13	45587062	C	T	ENST00000298738	ENSG00000165837	ERICH6B	FALSE	FALSE
chr13	45587072	T	A	ENST00000298738	ENSG00000165837	ERICH6B	TRUE	TRUE
chr13	45587076	G	C	ENST00000298738	ENSG00000165837	ERICH6B	TRUE	TRUE
chr13	45587076	G	T	ENST00000298738	ENSG00000165837	ERICH6B	TRUE	TRUE
chr13	45587079	G	T	ENST00000298738	ENSG00000165837	ERICH6B	TRUE	TRUE
chr13	45587082	C	T	ENST00000298738	ENSG00000165837	ERICH6B	TRUE	TRUE
chr13	45587083	C	T	ENST00000298738	ENSG00000165837	ERICH6B	TRUE	TRUE
chr13	45587093	G	A	ENST00000298738	ENSG00000165837	ERICH6B	TRUE	TRUE
chr13	45587102	G	A	ENST00000298738	ENSG00000165837	ERICH6B	TRUE	TRUE
chr13	45587112	G	C	ENST00000298738	ENSG00000165837	ERICH6B	TRUE	TRUE
chr13	45587112	G	T	ENST00000298738	ENSG00000165837	ERICH6B	TRUE	TRUE
chr13	45587116	A	T	ENST00000298738	ENSG00000165837	ERICH6B	TRUE	TRUE
chr13	45587128	A	T	ENST00000298738	ENSG00000165837	ERICH6B	TRUE	TRUE
chr13	45587132	C	A	ENST00000298738	ENSG00000165837	ERICH6B	TRUE	TRUE
chr13	45587141	C	A	ENST00000298738	ENSG00000165837	ERICH6B	TRUE	TRUE
chr13	45587153	C	A	ENST00000298738	ENSG00000165837	ERICH6B	TRUE	TRUE
chr13	45587182	A	T	ENST00000298738	ENSG00000165837	ERICH6B	TRUE	TRUE
chr13	45587194	A	T	ENST00000298738	ENSG00000165837	ERICH6B	TRUE	TRUE
chr13	45587210	G	A	ENST00000298738	ENSG00000165837	ERICH6B	TRUE	TRUE
chr13	45587233	C	A	ENST00000298738	ENSG00000165837	ERICH6B	FALSE	FALSE
chr13	45587233	C	G	ENST00000298738	ENSG00000165837	ERICH6B	FALSE	FALSE
chr13	45587233	C	T	ENST00000298738	ENSG00000165837	ERICH6B	FALSE	FALSE
chr13	45587234	T	A	ENST00000298738	ENSG00000165837	ERICH6B	FALSE	FALSE
chr13	45587234	T	C	ENST00000298738	ENSG00000165837	ERICH6B	FALSE	FALSE
chr13	45587234	T	G	ENST00000298738	ENSG00000165837	ERICH6B	FALSE	FALSE
chr13	45590647	A	C	ENST00000298738	ENSG00000165837	ERICH6B	TRUE	FALSE
chr13	45590647	A	G	ENST00000298738	ENSG00000165837	ERICH6B	TRUE	FALSE
chr13	45590647	A	T	ENST00000298738	ENSG00000165837	ERICH6B	TRUE	FALSE
chr13	45590648	C	A	ENST00000298738	ENSG00000165837	ERICH6B	TRUE	FALSE
chr13	45590648	C	G	ENST00000298738	ENSG00000165837	ERICH6B	TRUE	FALSE
chr13	45590648	C	T	ENST00000298738	ENSG00000165837	ERICH6B	TRUE	FALSE
chr13	45590674	G	A	ENST00000298738	ENSG00000165837	ERICH6B	TRUE	TRUE
chr13	45590676	G	C	ENST00000298738	ENSG00000165837	ERICH6B	TRUE	TRUE
chr13	45590676	G	T	ENST00000298738	ENSG00000165837	ERICH6B	TRUE	TRUE
chr13	45590679	G	C	ENST00000298738	ENSG00000165837	ERICH6B	TRUE	TRUE
chr13	45590679	G	T	ENST00000298738	ENSG00000165837	ERICH6B	TRUE	TRUE
chr13	45590681	A	C	ENST00000298738	ENSG00000165837	ERICH6B	TRUE	TRUE
chr13	45590681	A	T	ENST00000298738	ENSG00000165837	ERICH6B	TRUE	TRUE
chr13	45590692	T	A	ENST00000298738	ENSG00000165837	ERICH6B	TRUE	TRUE
chr13	45590698	C	A	ENST00000298738	ENSG00000165837	ERICH6B	TRUE	FALSE
chr13	45590698	C	G	ENST00000298738	ENSG00000165837	ERICH6B	TRUE	FALSE
chr13	45590698	C	T	ENST00000298738	ENSG00000165837	ERICH6B	TRUE	FALSE
chr13	45590699	T	A	ENST00000298738	ENSG00000165837	ERICH6B	TRUE	FALSE
chr13	45590699	T	C	ENST00000298738	ENSG00000165837	ERICH6B	TRUE	FALSE
chr13	45590699	T	G	ENST00000298738	ENSG00000165837	ERICH6B	TRUE	FALSE
chr13	45596367	A	C	ENST00000298738	ENSG00000165837	ERICH6B	TRUE	FALSE
chr13	45596367	A	G	ENST00000298738	ENSG00000165837	ERICH6B	FALSE	FALSE
chr13	45596367	A	T	ENST00000298738	ENSG00000165837	ERICH6B	TRUE	FALSE
chr13	45596368	C	A	ENST00000298738	ENSG00000165837	ERICH6B	FALSE	FALSE
chr13	45596368	C	G	ENST00000298738	ENSG00000165837	ERICH6B	TRUE	FALSE
chr13	45596368	C	T	ENST00000298738	ENSG00000165837	ERICH6B	FALSE	FALSE
chr13	45596369	C	A	ENST00000298738	ENSG00000165837	ERICH6B	TRUE	TRUE
chr13	45596372	T	A	ENST00000298738	ENSG00000165837	ERICH6B	TRUE	TRUE
chr13	45596376	A	C	ENST00000298738	ENSG00000165837	ERICH6B	TRUE	TRUE
chr13	45596376	A	T	ENST00000298738	ENSG00000165837	ERICH6B	TRUE	TRUE
chr13	45596381	T	A	ENST00000298738	ENSG00000165837	ERICH6B	TRUE	TRUE
chr13	45596384	T	A	ENST00000298738	ENSG00000165837	ERICH6B
chr13	45596385	A	C	ENST00000298738	ENSG00000165837	ERICH6B
chr13	45596385	A	T	ENST00000298738	ENSG00000165837	ERICH6B
chr13	45596396	C	A	ENST00000298738	ENSG00000165837	ERICH6B
chr13	45596399	T	A	ENST00000298738	ENSG00000165837	ERICH6B
chr13	45596402	C	A	ENST00000298738	ENSG00000165837	ERICH6B
chr13	45596414	C	A	ENST00000298738	ENSG00000165837	ERICH6B
chr13	45596417	C	A	ENST00000298738	ENSG00000165837	ERICH6B
chr13	45596420	T	A	ENST00000298738	ENSG00000165837	ERICH6B
chr13	45596423	C	A	ENST00000298738	ENSG00000165837	ERICH6B
chr13	45596432	C	A	ENST00000298738	ENSG00000165837	ERICH6B
chr13	45596435	C	A	ENST00000298738	ENSG00000165837	ERICH6B
chr13	45596438	C	A	ENST00000298738	ENSG00000165837	ERICH6B
chr13	45596441	C	A	ENST00000298738	ENSG00000165837	ERICH6B
chr13	45596450	C	A	ENST00000298738	ENSG00000165837	ERICH6B
chr13	45596453	C	A	ENST00000298738	ENSG00000165837	ERICH6B
chr13	45596456	T	A	ENST00000298738	ENSG00000165837	ERICH6B
chr13	45596459	C	A	ENST00000298738	ENSG00000165837	ERICH6B
chr13	45596468	T	A	ENST00000298738	ENSG00000165837	ERICH6B
chr13	45596471	C	A	ENST00000298738	ENSG00000165837	ERICH6B
chr13	45596474	C	A	ENST00000298738	ENSG00000165837	ERICH6B
chr13	45596477	C	A	ENST00000298738	ENSG00000165837	ERICH6B
chr13	45596481	A	C	ENST00000298738	ENSG00000165837	ERICH6B
chr13	45596481	A	T	ENST00000298738	ENSG00000165837	ERICH6B
chr13	45596485	G	C	ENST00000298738	ENSG00000165837	ERICH6B
chr13	45596485	G	T	ENST00000298738	ENSG00000165837	ERICH6B
chr13	45596489	T	A	ENST00000298738	ENSG00000165837	ERICH6B
chr13	45596492	T	A	ENST00000298738	ENSG00000165837	ERICH6B
chr13	45596499	A	C	ENST00000298738	ENSG00000165837	ERICH6B
chr13	45596499	A	T	ENST00000298738	ENSG00000165837	ERICH6B
chr13	45596504	C	A	ENST00000298738	ENSG00000165837	ERICH6B
chr13	45596507	C	A	ENST00000298738	ENSG00000165837	ERICH6B
chr13	45596510	C	A	ENST00000298738	ENSG00000165837	ERICH6B
chr13	45596513	C	A	ENST00000298738	ENSG00000165837	ERICH6B
chr13	45596517	A	C	ENST00000298738	ENSG00000165837	ERICH6B
chr13	45596517	A	T	ENST00000298738	ENSG00000165837	ERICH6B
chr13	45596525	T	A	ENST00000298738	ENSG00000165837	ERICH6B
chr13	45596528	T	A	ENST00000298738	ENSG00000165837	ERICH6B
chr13	45596535	A	C	ENST00000298738	ENSG00000165837	ERICH6B
chr13	45596535	A	T	ENST00000298738	ENSG00000165837	ERICH6B
chr13	45596546	C	A	ENST00000298738	ENSG00000165837	ERICH6B
chr13	45596549	C	A	ENST00000298738	ENSG00000165837	ERICH6B
chr13	45596553	A	C	ENST00000298738	ENSG00000165837	ERICH6B
chr13	45596553	A	T	ENST00000298738	ENSG00000165837	ERICH6B
chr13	45596561	C	A	ENST00000298738	ENSG00000165837	ERICH6B
chr13	45596564	T	A	ENST00000298738	ENSG00000165837	ERICH6B
chr13	45596567	C	A	ENST00000298738	ENSG00000165837	ERICH6B
chr13	45596571	A	C	ENST00000298738	ENSG00000165837	ERICH6B
chr13	45596571	A	T	ENST00000298738	ENSG00000165837	ERICH6B
chr13	45596579	C	A	ENST00000298738	ENSG00000165837	ERICH6B
chr13	45596582	T	A	ENST00000298738	ENSG00000165837	ERICH6B
chr13	45596589	A	C	ENST00000298738	ENSG00000165837	ERICH6B
chr13	45596589	A	T	ENST00000298738	ENSG00000165837	ERICH6B
chr13	45596594	C	A	ENST00000298738	ENSG00000165837	ERICH6B
chr13	45596597	C	A	ENST00000298738	ENSG00000165837	ERICH6B
chr13	45596600	C	A	ENST00000298738	ENSG00000165837	ERICH6B
chr13	45596603	C	A	ENST00000298738	ENSG00000165837	ERICH6B
chr13	45596612	C	A	ENST00000298738	ENSG00000165837	ERICH6B
chr13	45596615	C	A	ENST00000298738	ENSG00000165837	ERICH6B
chr13	45596618	T	A	ENST00000298738	ENSG00000165837	ERICH6B
chr13	45596625	G	C	ENST00000298738	ENSG00000165837	ERICH6B
chr13	45596625	G	T	ENST00000298738	ENSG00000165837	ERICH6B
chr13	45596630	C	A	ENST00000298738	ENSG00000165837	ERICH6B
chr13	45596633	C	A	ENST00000298738	ENSG00000165837	ERICH6B
chr13	45596636	C	A	ENST00000298738	ENSG00000165837	ERICH6B
chr13	45596639	C	A	ENST00000298738	ENSG00000165837	ERICH6B
chr13	45596643	A	C	ENST00000298738	ENSG00000165837	ERICH6B
chr13	45596643	A	T	ENST00000298738	ENSG00000165837	ERICH6B
chr13	45596651	C	A	ENST00000298738	ENSG00000165837	ERICH6B
chr13	45596654	T	A	ENST00000298738	ENSG00000165837	ERICH6B
chr13	45596661	A	C	ENST00000298738	ENSG00000165837	ERICH6B
chr13	45596661	A	T	ENST00000298738	ENSG00000165837	ERICH6B
chr13	45596666	C	A	ENST00000298738	ENSG00000165837	ERICH6B
chr13	45596669	C	A	ENST00000298738	ENSG00000165837	ERICH6B
chr13	45596672	C	A	ENST00000298738	ENSG00000165837	ERICH6B
chr13	45596675	C	A	ENST00000298738	ENSG00000165837	ERICH6B
chr13	45596679	A	C	ENST00000298738	ENSG00000165837	ERICH6B
chr13	45596679	A	T	ENST00000298738	ENSG00000165837	ERICH6B
chr13	45596684	C	A	ENST00000298738	ENSG00000165837	ERICH6B
chr13	45596687	C	A	ENST00000298738	ENSG00000165837	ERICH6B
chr13	45596690	C	A	ENST00000298738	ENSG00000165837	ERICH6B
chr13	45596693	C	A	ENST00000298738	ENSG00000165837	ERICH6B
chr13	45596697	A	C	ENST00000298738	ENSG00000165837	ERICH6B
chr13	45596697	A	T	ENST00000298738	ENSG00000165837	ERICH6B
chr13	45596708	T	A	ENST00000298738	ENSG00000165837	ERICH6B
chr13	45596711	C	A	ENST00000298738	ENSG00000165837	ERICH6B
chr13	45596715	A	C	ENST00000298738	ENSG00000165837	ERICH6B
chr13	45596715	A	T	ENST00000298738	ENSG00000165837	ERICH6B
chr13	45596720	C	A	ENST00000298738	ENSG00000165837	ERICH6B
chr13	45596723	C	A	ENST00000298738	ENSG00000165837	ERICH6B
chr13	45596726	C	A	ENST00000298738	ENSG00000165837	ERICH6B
chr13	45596729	C	A	ENST00000298738	ENSG00000165837	ERICH6B
chr13	45596738	C	A	ENST00000298738	ENSG00000165837	ERICH6B
chr13	45596741	C	A	ENST00000298738	ENSG00000165837	ERICH6B
chr13	45596744	T	A	ENST00000298738	ENSG00000165837	ERICH6B
chr13	45596751	A	C	ENST00000298738	ENSG00000165837	ERICH6B
chr13	45596751	A	T	ENST00000298738	ENSG00000165837	ERICH6B
chr13	45596756	C	A	ENST00000298738	ENSG00000165837	ERICH6B
chr13	45596759	C	A	ENST00000298738	ENSG00000165837	ERICH6B
chr13	45596762	C	A	ENST00000298738	ENSG00000165837	ERICH6B
chr13	45596765	T	A	ENST00000298738	ENSG00000165837	ERICH6B
chr13	45596767	A	T	ENST00000298738	ENSG00000165837	ERICH6B
chr13	45596769	G	C	ENST00000298738	ENSG00000165837	ERICH6B
chr13	45596769	G	T	ENST00000298738	ENSG00000165837	ERICH6B
chr13	45596774	C	A	ENST00000298738	ENSG00000165837	ERICH6B
chr13	45596777	C	A	ENST00000298738	ENSG00000165837	ERICH6B
chr13	45596780	T	A	ENST00000298738	ENSG00000165837	ERICH6B
chr13	45596787	A	C	ENST00000298738	ENSG00000165837	ERICH6B
chr13	45596787	A	T	ENST00000298738	ENSG00000165837	ERICH6B
chr13	45596792	C	A	ENST00000298738	ENSG00000165837	ERICH6B
chr13	45596795	C	A	ENST00000298738	ENSG00000165837	ERICH6B
chr13	45596798	C	A	ENST00000298738	ENSG00000165837	ERICH6B
chr13	45596801	C	A	ENST00000298738	ENSG00000165837	ERICH6B
chr13	45596810	C	A	ENST00000298738	ENSG00000165837	ERICH6B
chr13	45596813	C	A	ENST00000298738	ENSG00000165837	ERICH6B
chr13	45596816	C	A	ENST00000298738	ENSG00000165837	ERICH6B
chr13	45596819	C	A	ENST00000298738	ENSG00000165837	ERICH6B
chr13	45596823	A	C	ENST00000298738	ENSG00000165837	ERICH6B
chr13	45596823	A	T	ENST00000298738	ENSG00000165837	ERICH6B
chr13	45596828	C	A	ENST00000298738	ENSG00000165837	ERICH6B
chr13	45596831	T	A	ENST00000298738	ENSG00000165837	ERICH6B
chr13	45596837	C	A	ENST00000298738	ENSG00000165837	ERICH6B
chr13	45596846	C	A	ENST00000298738	ENSG00000165837	ERICH6B
chr13	45596849	C	A	ENST00000298738	ENSG00000165837	ERICH6B
chr13	45596852	C	A	ENST00000298738	ENSG00000165837	ERICH6B
chr13	45596870	C	A	ENST00000298738	ENSG00000165837	ERICH6B	TRUE	TRUE
chr13	45596876	G	A	ENST00000298738	ENSG00000165837	ERICH6B	TRUE	TRUE
chr13	45596885	C	A	ENST00000298738	ENSG00000165837	ERICH6B	TRUE	TRUE
chr13	45596888	C	A	ENST00000298738	ENSG00000165837	ERICH6B	TRUE	TRUE
chr13	45596897	C	A	ENST00000298738	ENSG00000165837	ERICH6B	TRUE	TRUE
chr13	45596903	C	A	ENST00000298738	ENSG00000165837	ERICH6B	TRUE	TRUE
chr13	45596912	C	A	ENST00000298738	ENSG00000165837	ERICH6B	TRUE	TRUE
chr13	45596915	T	A	ENST00000298738	ENSG00000165837	ERICH6B	TRUE	TRUE
chr13	45596918	C	A	ENST00000298738	ENSG00000165837	ERICH6B	TRUE	TRUE
chr13	45596920	G	C	ENST00000298738	ENSG00000165837	ERICH6B	TRUE	TRUE
chr13	45596920	G	T	ENST00000298738	ENSG00000165837	ERICH6B	TRUE	TRUE
chr13	45596926	A	T	ENST00000298738	ENSG00000165837	ERICH6B	TRUE	TRUE
chr13	45596933	G	A	ENST00000298738	ENSG00000165837	ERICH6B	TRUE	TRUE
chr13	45596940	A	C	ENST00000298738	ENSG00000165837	ERICH6B	TRUE	FALSE
chr13	45596940	A	T	ENST00000298738	ENSG00000165837	ERICH6B	TRUE	FALSE
chr13	45596945	G	A	ENST00000298738	ENSG00000165837	ERICH6B	TRUE	FALSE
chr13	45596971	G	C	ENST00000298738	ENSG00000165837	ERICH6B	FALSE	FALSE
chr13	45596971	G	T	ENST00000298738	ENSG00000165837	ERICH6B	FALSE	FALSE
chr13	45596978	C	A	ENST00000298738	ENSG00000165837	ERICH6B	FALSE	FALSE
chr13	45596980	G	C	ENST00000298738	ENSG00000165837	ERICH6B	FALSE	FALSE
chr13	45596980	G	T	ENST00000298738	ENSG00000165837	ERICH6B	FALSE	FALSE
chr13	45596983	A	C	ENST00000298738	ENSG00000165837	ERICH6B	FALSE	FALSE
chr13	45596983	A	T	ENST00000298738	ENSG00000165837	ERICH6B	FALSE	FALSE
chr13	45596987	G	A	ENST00000298738	ENSG00000165837	ERICH6B	FALSE	FALSE
chr13	45596996	C	A	ENST00000298738	ENSG00000165837	ERICH6B	FALSE	FALSE
chr13	45597064	C	A	ENST00000298738	ENSG00000165837	ERICH6B	TRUE	FALSE
chr13	45597064	C	G	ENST00000298738	ENSG00000165837	ERICH6B	TRUE	FALSE
chr13	45597064	C	T	ENST00000298738	ENSG00000165837	ERICH6B	TRUE	FALSE
chr13	45597065	T	A	ENST00000298738	ENSG00000165837	ERICH6B	TRUE	FALSE
chr13	45597065	T	C	ENST00000298738	ENSG00000165837	ERICH6B	TRUE	FALSE
chr13	45597065	T	G	ENST00000298738	ENSG00000165837	ERICH6B	TRUE	FALSE
chr13	45607562	A	C	ENST00000298738	ENSG00000165837	ERICH6B	FALSE	FALSE
chr13	45607562	A	G	ENST00000298738	ENSG00000165837	ERICH6B	FALSE	FALSE
chr13	45607562	A	T	ENST00000298738	ENSG00000165837	ERICH6B	FALSE	FALSE
chr13	45607563	C	A	ENST00000298738	ENSG00000165837	ERICH6B	FALSE	FALSE
chr13	45607563	C	G	ENST00000298738	ENSG00000165837	ERICH6B	FALSE	FALSE
chr13	45607563	C	T	ENST00000298738	ENSG00000165837	ERICH6B	FALSE	FALSE
chr13	45607616	C	A	ENST00000298738	ENSG00000165837	ERICH6B	FALSE	FALSE
chr13	45607616	C	G	ENST00000298738	ENSG00000165837	ERICH6B	FALSE	FALSE
chr13	45607616	C	T	ENST00000298738	ENSG00000165837	ERICH6B	FALSE	FALSE
chr13	45607617	T	A	ENST00000298738	ENSG00000165837	ERICH6B	FALSE	FALSE
chr13	45607617	T	C	ENST00000298738	ENSG00000165837	ERICH6B	FALSE	FALSE
chr13	45607617	T	G	ENST00000298738	ENSG00000165837	ERICH6B	FALSE	FALSE
chr13	45615683	A	C	ENST00000298738	ENSG00000165837	ERICH6B	FALSE	FALSE
chr13	45615683	A	G	ENST00000298738	ENSG00000165837	ERICH6B	FALSE	FALSE
chr13	45615683	A	T	ENST00000298738	ENSG00000165837	ERICH6B	FALSE	FALSE
chr13	45615684	C	A	ENST00000298738	ENSG00000165837	ERICH6B	FALSE	FALSE
chr13	45615684	C	G	ENST00000298738	ENSG00000165837	ERICH6B	FALSE	FALSE
chr13	45615684	C	T	ENST00000298738	ENSG00000165837	ERICH6B	FALSE	FALSE
chr13	45702395	C	A	ENST00000310521	ENSG00000174015	CBY2	FALSE	FALSE
chr13	45702395	C	G	ENST00000310521	ENSG00000174015	CBY2	FALSE	FALSE
chr13	45702403	G	T	ENST00000310521	ENSG00000174015	CBY2	FALSE	FALSE
chr13	45702408	T	A	ENST00000310521	ENSG00000174015	CBY2	FALSE	FALSE
chr13	45702412	G	T	ENST00000310521	ENSG00000174015	CBY2	FALSE	FALSE
chr13	45702417	T	A	ENST00000310521	ENSG00000174015	CBY2	FALSE	FALSE
chr13	45702427	C	T	ENST00000310521	ENSG00000174015	CBY2	FALSE	FALSE
chr13	45702447	T	A	ENST00000310521	ENSG00000174015	CBY2	TRUE	FALSE
chr13	45702447	T	G	ENST00000310521	ENSG00000174015	CBY2	TRUE	FALSE
chr13	45702452	G	A	ENST00000310521	ENSG00000174015	CBY2	TRUE	FALSE
chr13	45702453	G	A	ENST00000310521	ENSG00000174015	CBY2	TRUE	FALSE
chr13	45702454	C	T	ENST00000310521	ENSG00000174015	CBY2	TRUE	FALSE
chr13	45702464	T	A	ENST00000310521	ENSG00000174015	CBY2	TRUE	TRUE
chr13	45702466	G	A	ENST00000310521	ENSG00000174015	CBY2	FALSE	FALSE
chr13	45702466	G	C	ENST00000310521	ENSG00000174015	CBY2	FALSE	FALSE
chr13	45702466	G	T	ENST00000310521	ENSG00000174015	CBY2	FALSE	FALSE
chr13	45702467	T	A	ENST00000310521	ENSG00000174015	CBY2	FALSE	FALSE
chr13	45702467	T	C	ENST00000310521	ENSG00000174015	CBY2	FALSE	FALSE
chr13	45702467	T	G	ENST00000310521	ENSG00000174015	CBY2	FALSE	FALSE
chr13	45702773	A	C	ENST00000310521	ENSG00000174015	CBY2	TRUE	FALSE
chr13	45702773	A	G	ENST00000310521	ENSG00000174015	CBY2	TRUE	FALSE
chr13	45702773	A	T	ENST00000310521	ENSG00000174015	CBY2	TRUE	FALSE
chr13	45702774	G	A	ENST00000310521	ENSG00000174015	CBY2	TRUE	FALSE
chr13	45702774	G	C	ENST00000310521	ENSG00000174015	CBY2	TRUE	FALSE
chr13	45702774	G	T	ENST00000310521	ENSG00000174015	CBY2	TRUE	FALSE
chr13	45702779	C	A	ENST00000310521	ENSG00000174015	CBY2	TRUE	TRUE
chr13	45702779	C	G	ENST00000310521	ENSG00000174015	CBY2	TRUE	TRUE
chr13	45702792	T	A	ENST00000310521	ENSG00000174015	CBY2	TRUE	TRUE
chr13	45702792	T	G	ENST00000310521	ENSG00000174015	CBY2	TRUE	TRUE
chr13	45702796	A	T	ENST00000310521	ENSG00000174015	CBY2	TRUE	TRUE
chr13	45702799	A	T	ENST00000310521	ENSG00000174015	CBY2	TRUE	TRUE
chr13	45702802	A	T	ENST00000310521	ENSG00000174015	CBY2	TRUE	TRUE
chr13	45702811	A	T	ENST00000310521	ENSG00000174015	CBY2	FALSE	FALSE
chr13	45702817	G	T	ENST00000310521	ENSG00000174015	CBY2	FALSE	FALSE
chr13	45702826	G	T	ENST00000310521	ENSG00000174015	CBY2	FALSE	FALSE
chr13	45702853	C	T	ENST00000310521	ENSG00000174015	CBY2	FALSE	FALSE
chr13	45702856	G	A	ENST00000310521	ENSG00000174015	CBY2	TRUE	FALSE
chr13	45702856	G	C	ENST00000310521	ENSG00000174015	CBY2	TRUE	FALSE
chr13	45702856	G	T	ENST00000310521	ENSG00000174015	CBY2	TRUE	FALSE
chr13	45702857	T	A	ENST00000310521	ENSG00000174015	CBY2	TRUE	FALSE
chr13	45702857	T	C	ENST00000310521	ENSG00000174015	CBY2	TRUE	FALSE
chr13	45702857	T	G	ENST00000310521	ENSG00000174015	CBY2	TRUE	FALSE
chr13	45713180	A	C	ENST00000310521	ENSG00000174015	CBY2	TRUE	FALSE
chr13	45713180	A	G	ENST00000310521	ENSG00000174015	CBY2	TRUE	FALSE
chr13	45713180	A	T	ENST00000310521	ENSG00000174015	CBY2	TRUE	FALSE
chr13	45713181	G	A	ENST00000310521	ENSG00000174015	CBY2	TRUE	FALSE
chr13	45713181	G	C	ENST00000310521	ENSG00000174015	CBY2	TRUE	FALSE
chr13	45713181	G	T	ENST00000310521	ENSG00000174015	CBY2	TRUE	FALSE
chr13	45713194	G	T	ENST00000310521	ENSG00000174015	CBY2	FALSE	FALSE
chr13	45713219	T	A	ENST00000310521	ENSG00000174015	CBY2	FALSE	FALSE
chr13	45713223	C	A	ENST00000310521	ENSG00000174015	CBY2	FALSE	FALSE
chr13	45713223	C	G	ENST00000310521	ENSG00000174015	CBY2	FALSE	FALSE
chr13	45713238	C	A	ENST00000310521	ENSG00000174015	CBY2	FALSE	FALSE
chr13	45713242	C	T	ENST00000310521	ENSG00000174015	CBY2	FALSE	FALSE
chr13	45713245	C	T	ENST00000310521	ENSG00000174015	CBY2	FALSE	FALSE
chr13	45713284	C	T	ENST00000310521	ENSG00000174015	CBY2	FALSE	FALSE
chr13	45713295	T	A	ENST00000310521	ENSG00000174015	CBY2	FALSE	FALSE
chr13	45713295	T	G	ENST00000310521	ENSG00000174015	CBY2	FALSE	FALSE
chr13	45713324	T	A	ENST00000310521	ENSG00000174015	CBY2	FALSE	FALSE
chr13	45713324	T	G	ENST00000310521	ENSG00000174015	CBY2	FALSE	FALSE
chr13	45713335	G	T	ENST00000310521	ENSG00000174015	CBY2	FALSE	FALSE
chr13	45713350	C	T	ENST00000310521	ENSG00000174015	CBY2	FALSE	FALSE
chr13	45713362	G	T	ENST00000310521	ENSG00000174015	CBY2	FALSE	FALSE
chr13	45713373	C	A	ENST00000310521	ENSG00000174015	CBY2	FALSE	FALSE
chr13	45713373	C	G	ENST00000310521	ENSG00000174015	CBY2	FALSE	FALSE
chr13	45713389	C	T	ENST00000310521	ENSG00000174015	CBY2	FALSE	FALSE
chr13	45713401	G	T	ENST00000310521	ENSG00000174015	CBY2	FALSE	FALSE
chr13	45713416	C	T	ENST00000310521	ENSG00000174015	CBY2	FALSE	FALSE
chr13	45713429	G	A	ENST00000310521	ENSG00000174015	CBY2	FALSE	FALSE
chr13	45713430	G	A	ENST00000310521	ENSG00000174015	CBY2	FALSE	FALSE
chr13	45713437	G	T	ENST00000310521	ENSG00000174015	CBY2	FALSE	FALSE
chr13	45713445	C	A	ENST00000310521	ENSG00000174015	CBY2	FALSE	FALSE
chr13	45713452	C	T	ENST00000310521	ENSG00000174015	CBY2	FALSE	FALSE
chr13	45713463	C	A	ENST00000310521	ENSG00000174015	CBY2	FALSE	FALSE
chr13	45713463	C	G	ENST00000310521	ENSG00000174015	CBY2	FALSE	FALSE
chr13	45713491	A	T	ENST00000310521	ENSG00000174015	CBY2	FALSE	FALSE
chr13	45713503	A	T	ENST00000310521	ENSG00000174015	CBY2	FALSE	FALSE
chr13	45713515	A	T	ENST00000310521	ENSG00000174015	CBY2	FALSE	FALSE
chr13	45713518	G	T	ENST00000310521	ENSG00000174015	CBY2
chr13	45713523	C	A	ENST00000310521	ENSG00000174015	CBY2
chr13	45713530	C	T	ENST00000310521	ENSG00000174015	CBY2
chr13	45713533	G	T	ENST00000310521	ENSG00000174015	CBY2
chr13	45713536	G	T	ENST00000310521	ENSG00000174015	CBY2
chr13	45713542	A	T	ENST00000310521	ENSG00000174015	CBY2
chr13	45713554	G	T	ENST00000310521	ENSG00000174015	CBY2
chr13	45713557	G	T	ENST00000310521	ENSG00000174015	CBY2
chr13	45713563	A	T	ENST00000310521	ENSG00000174015	CBY2
chr13	45713575	G	T	ENST00000310521	ENSG00000174015	CBY2
chr13	45713578	G	T	ENST00000310521	ENSG00000174015	CBY2
chr13	45713596	A	T	ENST00000310521	ENSG00000174015	CBY2	FALSE	FALSE
chr13	45713599	G	T	ENST00000310521	ENSG00000174015	CBY2	FALSE	FALSE
chr13	45713605	A	T	ENST00000310521	ENSG00000174015	CBY2	FALSE	FALSE
chr13	45713614	C	T	ENST00000310521	ENSG00000174015	CBY2	FALSE	FALSE
chr13	45713624	G	A	ENST00000310521	ENSG00000174015	CBY2	FALSE	FALSE
chr13	45713625	G	A	ENST00000310521	ENSG00000174015	CBY2	FALSE	FALSE
chr13	45713626	G	T	ENST00000310521	ENSG00000174015	CBY2	FALSE	FALSE
chr13	45713629	G	T	ENST00000310521	ENSG00000174015	CBY2	FALSE	FALSE
chr13	45713635	A	T	ENST00000310521	ENSG00000174015	CBY2	FALSE	FALSE
chr13	45713642	C	A	ENST00000310521	ENSG00000174015	CBY2	FALSE	FALSE
chr13	45713650	C	T	ENST00000310521	ENSG00000174015	CBY2	FALSE	FALSE
chr13	45713653	G	T	ENST00000310521	ENSG00000174015	CBY2	FALSE	FALSE
chr13	45713656	G	T	ENST00000310521	ENSG00000174015	CBY2	FALSE	FALSE
chr13	45713672	C	A	ENST00000310521	ENSG00000174015	CBY2	FALSE	FALSE
chr13	45713686	A	T	ENST00000310521	ENSG00000174015	CBY2	FALSE	FALSE
chr13	45713704	G	T	ENST00000310521	ENSG00000174015	CBY2	FALSE	FALSE
chr13	45713713	A	T	ENST00000310521	ENSG00000174015	CBY2	FALSE	FALSE
chr13	45713716	A	T	ENST00000310521	ENSG00000174015	CBY2	FALSE	FALSE
chr13	45713734	C	T	ENST00000310521	ENSG00000174015	CBY2	FALSE	FALSE
chr13	45713749	A	T	ENST00000310521	ENSG00000174015	CBY2	FALSE	FALSE
chr13	45713752	G	T	ENST00000310521	ENSG00000174015	CBY2	FALSE	FALSE
chr13	45713767	C	T	ENST00000310521	ENSG00000174015	CBY2	FALSE	FALSE
chr13	45713779	G	T	ENST00000310521	ENSG00000174015	CBY2	FALSE	FALSE
chr13	45713782	G	T	ENST00000310521	ENSG00000174015	CBY2	FALSE	FALSE
chr13	45713797	C	T	ENST00000310521	ENSG00000174015	CBY2	FALSE	FALSE
chr13	45713800	C	T	ENST00000310521	ENSG00000174015	CBY2	FALSE	FALSE
chr13	45713809	G	T	ENST00000310521	ENSG00000174015	CBY2	FALSE	FALSE
chr13	45713812	C	T	ENST00000310521	ENSG00000174015	CBY2	FALSE	FALSE
chr13	45713815	A	T	ENST00000310521	ENSG00000174015	CBY2	FALSE	FALSE
chr13	45713818	C	T	ENST00000310521	ENSG00000174015	CBY2	FALSE	FALSE
chr13	45713826	C	A	ENST00000310521	ENSG00000174015	CBY2	FALSE	FALSE
chr13	45713826	C	G	ENST00000310521	ENSG00000174015	CBY2	FALSE	FALSE
chr13	45713828	G	A	ENST00000310521	ENSG00000174015	CBY2	FALSE	FALSE
chr13	45713829	G	A	ENST00000310521	ENSG00000174015	CBY2	FALSE	FALSE
chr13	45713833	C	T	ENST00000310521	ENSG00000174015	CBY2	FALSE	FALSE
chr13	45713839	G	T	ENST00000310521	ENSG00000174015	CBY2	FALSE	FALSE
chr13	45713860	G	T	ENST00000310521	ENSG00000174015	CBY2	FALSE	FALSE
chr13	45713863	G	T	ENST00000310521	ENSG00000174015	CBY2	FALSE	FALSE
chr13	45713869	A	T	ENST00000310521	ENSG00000174015	CBY2	FALSE	FALSE
chr13	45713882	C	A	ENST00000310521	ENSG00000174015	CBY2	FALSE	FALSE
chr13	45713882	C	G	ENST00000310521	ENSG00000174015	CBY2	FALSE	FALSE
chr13	45713890	G	T	ENST00000310521	ENSG00000174015	CBY2	FALSE	FALSE
chr13	45713893	G	T	ENST00000310521	ENSG00000174015	CBY2	FALSE	FALSE
chr13	45713901	C	A	ENST00000310521	ENSG00000174015	CBY2	FALSE	FALSE
chr13	45713917	C	T	ENST00000310521	ENSG00000174015	CBY2	FALSE	FALSE
chr13	45713923	C	T	ENST00000310521	ENSG00000174015	CBY2	FALSE	FALSE
chr13	45713950	G	T	ENST00000310521	ENSG00000174015	CBY2	FALSE	FALSE
chr13	45713953	G	T	ENST00000310521	ENSG00000174015	CBY2	FALSE	FALSE
chr13	45713959	A	T	ENST00000310521	ENSG00000174015	CBY2	FALSE	FALSE
chr13	45713977	C	T	ENST00000310521	ENSG00000174015	CBY2	FALSE	FALSE
chr13	45713980	G	T	ENST00000310521	ENSG00000174015	CBY2	FALSE	FALSE
chr13	45713989	A	T	ENST00000310521	ENSG00000174015	CBY2	FALSE	FALSE
chr13	45713992	G	T	ENST00000310521	ENSG00000174015	CBY2	FALSE	FALSE
chr13	45714010	A	T	ENST00000310521	ENSG00000174015	CBY2	FALSE	FALSE
chr13	45714043	G	T	ENST00000310521	ENSG00000174015	CBY2	FALSE	FALSE
chr13	45714046	G	T	ENST00000310521	ENSG00000174015	CBY2	FALSE	FALSE
chr13	45714049	G	T	ENST00000310521	ENSG00000174015	CBY2	FALSE	FALSE
chr13	45714055	A	T	ENST00000310521	ENSG00000174015	CBY2	FALSE	FALSE
chr13	45714084	C	A	ENST00000310521	ENSG00000174015	CBY2	FALSE	FALSE
chr13	45714085	C	T	ENST00000310521	ENSG00000174015	CBY2	FALSE	FALSE
chr13	45714094	C	T	ENST00000310521	ENSG00000174015	CBY2	FALSE	FALSE
chr13	45714103	A	T	ENST00000310521	ENSG00000174015	CBY2
chr13	45714106	G	T	ENST00000310521	ENSG00000174015	CBY2	FALSE	FALSE
chr13	45714115	C	T	ENST00000310521	ENSG00000174015	CBY2	FALSE	FALSE
chr13	45714124	C	T	ENST00000310521	ENSG00000174015	CBY2	FALSE	FALSE
chr13	45714136	A	T	ENST00000310521	ENSG00000174015	CBY2	FALSE	FALSE
chr13	45714139	G	T	ENST00000310521	ENSG00000174015	CBY2	FALSE	FALSE
chr13	45714154	C	T	ENST00000310521	ENSG00000174015	CBY2	FALSE	FALSE
chr13	45714157	G	T	ENST00000310521	ENSG00000174015	CBY2	FALSE	FALSE
chr13	45714160	G	T	ENST00000310521	ENSG00000174015	CBY2	FALSE	FALSE
chr13	45714175	C	T	ENST00000310521	ENSG00000174015	CBY2	FALSE	FALSE
chr13	45714190	G	T	ENST00000310521	ENSG00000174015	CBY2	FALSE	FALSE
chr13	45714205	C	T	ENST00000310521	ENSG00000174015	CBY2	FALSE	FALSE
chr13	45714208	G	T	ENST00000310521	ENSG00000174015	CBY2	FALSE	FALSE
chr13	45714211	G	T	ENST00000310521	ENSG00000174015	CBY2	FALSE	FALSE
chr13	45714217	A	T	ENST00000310521	ENSG00000174015	CBY2	FALSE	FALSE
chr13	45714227	G	A	ENST00000310521	ENSG00000174015	CBY2	FALSE	FALSE
chr13	45714228	G	A	ENST00000310521	ENSG00000174015	CBY2	FALSE	FALSE
chr13	45714229	G	T	ENST00000310521	ENSG00000174015	CBY2	FALSE	FALSE
chr13	45714238	A	T	ENST00000310521	ENSG00000174015	CBY2	FALSE	FALSE
chr13	45714244	A	T	ENST00000310521	ENSG00000174015	CBY2	FALSE	FALSE
chr13	45714250	C	T	ENST00000310521	ENSG00000174015	CBY2	FALSE	FALSE
chr13	45714253	C	T	ENST00000310521	ENSG00000174015	CBY2	FALSE	FALSE
chr13	45714256	A	T	ENST00000310521	ENSG00000174015	CBY2	FALSE	FALSE
chr13	45714280	G	T	ENST00000310521	ENSG00000174015	CBY2	FALSE	FALSE
chr13	45714298	G	T	ENST00000310521	ENSG00000174015	CBY2	FALSE	FALSE
chr13	45714310	G	T	ENST00000310521	ENSG00000174015	CBY2	FALSE	FALSE
chr13	45714313	G	T	ENST00000310521	ENSG00000174015	CBY2	FALSE	FALSE
chr13	45714321	C	A	ENST00000310521	ENSG00000174015	CBY2	FALSE	FALSE
chr13	45714321	C	G	ENST00000310521	ENSG00000174015	CBY2	FALSE	FALSE
chr13	45714343	C	T	ENST00000310521	ENSG00000174015	CBY2	FALSE	FALSE
chr13	45714352	A	T	ENST00000310521	ENSG00000174015	CBY2	FALSE	FALSE
chr13	45714355	A	T	ENST00000310521	ENSG00000174015	CBY2	FALSE	FALSE
chr13	45783391	C	A	ENST00000400405	ENSG00000215475	SIAH3	FALSE	FALSE
chr13	45783397	C	A	ENST00000400405	ENSG00000215475	SIAH3	FALSE	FALSE
chr13	45783399	G	C	ENST00000400405	ENSG00000215475	SIAH3	FALSE	FALSE
chr13	45783399	G	T	ENST00000400405	ENSG00000215475	SIAH3	FALSE	FALSE
chr13	45783412	C	A	ENST00000400405	ENSG00000215475	SIAH3	FALSE	FALSE
chr13	45783466	G	A	ENST00000400405	ENSG00000215475	SIAH3	FALSE	FALSE
chr13	45783474	G	T	ENST00000400405	ENSG00000215475	SIAH3	FALSE	FALSE
chr13	45783491	G	T	ENST00000400405	ENSG00000215475	SIAH3	FALSE	FALSE
chr13	45783513	G	T	ENST00000400405	ENSG00000215475	SIAH3	FALSE	FALSE
chr13	45783521	G	T	ENST00000400405	ENSG00000215475	SIAH3	FALSE	FALSE
chr13	45783526	C	A	ENST00000400405	ENSG00000215475	SIAH3	FALSE	FALSE
chr13	45783550	C	A	ENST00000400405	ENSG00000215475	SIAH3	FALSE	FALSE
chr13	45783551	C	T	ENST00000400405	ENSG00000215475	SIAH3	FALSE	FALSE
chr13	45783552	C	T	ENST00000400405	ENSG00000215475	SIAH3	FALSE	FALSE
chr13	45783556	T	A	ENST00000400405	ENSG00000215475	SIAH3	FALSE	FALSE
chr13	45783574	T	A	ENST00000400405	ENSG00000215475	SIAH3	FALSE	FALSE
chr13	45783583	C	A	ENST00000400405	ENSG00000215475	SIAH3	FALSE	FALSE
chr13	45783590	A	C	ENST00000400405	ENSG00000215475	SIAH3	FALSE	FALSE
chr13	45783590	A	T	ENST00000400405	ENSG00000215475	SIAH3	FALSE	FALSE
chr13	45783599	G	T	ENST00000400405	ENSG00000215475	SIAH3	FALSE	FALSE
chr13	45783610	G	A	ENST00000400405	ENSG00000215475	SIAH3	FALSE	FALSE
chr13	45783649	G	A	ENST00000400405	ENSG00000215475	SIAH3	FALSE	FALSE
chr13	45783661	C	A	ENST00000400405	ENSG00000215475	SIAH3	FALSE	FALSE
chr13	45783670	C	A	ENST00000400405	ENSG00000215475	SIAH3	FALSE	FALSE
chr13	45783673	G	A	ENST00000400405	ENSG00000215475	SIAH3	FALSE	FALSE
chr13	45783676	T	A	ENST00000400405	ENSG00000215475	SIAH3	FALSE	FALSE
chr13	45783687	A	T	ENST00000400405	ENSG00000215475	SIAH3	FALSE	FALSE
chr13	45783707	G	T	ENST00000400405	ENSG00000215475	SIAH3	FALSE	FALSE
chr13	45783725	C	T	ENST00000400405	ENSG00000215475	SIAH3	FALSE	FALSE
chr13	45783726	C	T	ENST00000400405	ENSG00000215475	SIAH3	FALSE	FALSE
chr13	45783775	C	A	ENST00000400405	ENSG00000215475	SIAH3	FALSE	FALSE
chr13	45783781	C	A	ENST00000400405	ENSG00000215475	SIAH3	FALSE	FALSE
chr13	45783784	G	A	ENST00000400405	ENSG00000215475	SIAH3	FALSE	FALSE
chr13	45783808	G	A	ENST00000400405	ENSG00000215475	SIAH3	FALSE	FALSE
chr13	45783832	C	A	ENST00000400405	ENSG00000215475	SIAH3	FALSE	FALSE
chr13	45783844	C	A	ENST00000400405	ENSG00000215475	SIAH3	FALSE	FALSE
chr13	45783845	C	T	ENST00000400405	ENSG00000215475	SIAH3	FALSE	FALSE
chr13	45783846	C	T	ENST00000400405	ENSG00000215475	SIAH3	FALSE	FALSE
chr13	45783850	G	A	ENST00000400405	ENSG00000215475	SIAH3	FALSE	FALSE
chr13	45783851	G	T	ENST00000400405	ENSG00000215475	SIAH3	FALSE	FALSE
chr13	45783861	A	T	ENST00000400405	ENSG00000215475	SIAH3	FALSE	FALSE
chr13	45783866	A	T	ENST00000400405	ENSG00000215475	SIAH3	FALSE	FALSE
chr13	45783872	G	T	ENST00000400405	ENSG00000215475	SIAH3	FALSE	FALSE
chr13	45783878	G	T	ENST00000400405	ENSG00000215475	SIAH3	FALSE	FALSE
chr13	45783913	C	A	ENST00000400405	ENSG00000215475	SIAH3		FALSE
chr13	45783916	G	A	ENST00000400405	ENSG00000215475	SIAH3		FALSE
chr13	45783974	G	T	ENST00000400405	ENSG00000215475	SIAH3	FALSE	FALSE
chr13	45784015	G	A	ENST00000400405	ENSG00000215475	SIAH3	FALSE	FALSE
chr13	45784018	C	A	ENST00000400405	ENSG00000215475	SIAH3	FALSE	FALSE
chr13	45784030	G	A	ENST00000400405	ENSG00000215475	SIAH3	FALSE	FALSE
chr13	45784055	A	C	ENST00000400405	ENSG00000215475	SIAH3	FALSE	FALSE
chr13	45784055	A	T	ENST00000400405	ENSG00000215475	SIAH3	FALSE	FALSE
chr13	45784058	C	A	ENST00000400405	ENSG00000215475	SIAH3	TRUE	FALSE
chr13	45784058	C	G	ENST00000400405	ENSG00000215475	SIAH3	TRUE	FALSE
chr13	45784058	C	T	ENST00000400405	ENSG00000215475	SIAH3	TRUE	FALSE
chr13	45784059	T	A	ENST00000400405	ENSG00000215475	SIAH3	TRUE	FALSE
chr13	45784059	T	C	ENST00000400405	ENSG00000215475	SIAH3	TRUE	FALSE
chr13	45784059	T	G	ENST00000400405	ENSG00000215475	SIAH3	TRUE	FALSE
chr13	45851493	A	C	ENST00000400405	ENSG00000215475	SIAH3	TRUE	FALSE
chr13	45851493	A	G	ENST00000400405	ENSG00000215475	SIAH3	FALSE	FALSE
chr13	45851493	A	T	ENST00000400405	ENSG00000215475	SIAH3	TRUE	FALSE
chr13	45851494	C	A	ENST00000400405	ENSG00000215475	SIAH3	TRUE	FALSE
chr13	45851494	C	G	ENST00000400405	ENSG00000215475	SIAH3	TRUE	FALSE
chr13	45851494	C	T	ENST00000400405	ENSG00000215475	SIAH3	TRUE	FALSE
chr13	45851497	T	A	ENST00000400405	ENSG00000215475	SIAH3	FALSE	FALSE
chr13	45851522	A	T	ENST00000400405	ENSG00000215475	SIAH3	FALSE	FALSE
chr13	45851533	G	A	ENST00000400405	ENSG00000215475	SIAH3	FALSE	FALSE
chr13	45851557	T	A	ENST00000400405	ENSG00000215475	SIAH3	TRUE	TRUE
chr13	45851563	T	A	ENST00000400405	ENSG00000215475	SIAH3	TRUE	FALSE
chr13	45851564	G	C	ENST00000400405	ENSG00000215475	SIAH3	TRUE	FALSE
chr13	45851564	G	T	ENST00000400405	ENSG00000215475	SIAH3	TRUE	FALSE
chr13	45851572	G	A	ENST00000400405	ENSG00000215475	SIAH3	TRUE	FALSE
chr13	45851595	A	C	ENST00000400405	ENSG00000215475	SIAH3	FALSE	FALSE
chr13	45851595	A	T	ENST00000400405	ENSG00000215475	SIAH3	FALSE	FALSE
chr13	45851609	G	T	ENST00000400405	ENSG00000215475	SIAH3	FALSE	FALSE
chr13	45851614	G	A	ENST00000400405	ENSG00000215475	SIAH3	FALSE	FALSE
chr13	45957136	A	T	ENST00000679008	ENSG00000123200	ZC3H13	FALSE	FALSE
chr13	45957144	C	A	ENST00000679008	ENSG00000123200	ZC3H13	FALSE	FALSE
chr13	45957147	G	A	ENST00000679008	ENSG00000123200	ZC3H13	FALSE	FALSE
chr13	45957150	G	A	ENST00000679008	ENSG00000123200	ZC3H13	FALSE	FALSE
chr13	45957162	G	A	ENST00000679008	ENSG00000123200	ZC3H13	FALSE	FALSE
chr13	45957164	G	C	ENST00000679008	ENSG00000123200	ZC3H13	FALSE	FALSE
chr13	45957164	G	T	ENST00000679008	ENSG00000123200	ZC3H13	FALSE	FALSE
chr13	45957171	T	A	ENST00000679008	ENSG00000123200	ZC3H13	FALSE	FALSE
chr13	45957180	C	A	ENST00000679008	ENSG00000123200	ZC3H13	FALSE	FALSE
chr13	45957186	T	A	ENST00000679008	ENSG00000123200	ZC3H13	FALSE	FALSE
chr13	45957189	C	A	ENST00000679008	ENSG00000123200	ZC3H13	FALSE	FALSE
chr13	45957195	C	A	ENST00000679008	ENSG00000123200	ZC3H13	FALSE	FALSE
chr13	45957205	G	T	ENST00000679008	ENSG00000123200	ZC3H13	FALSE	FALSE
chr13	45957216	T	A	ENST00000679008	ENSG00000123200	ZC3H13	FALSE	FALSE
chr13	45957222	T	A	ENST00000679008	ENSG00000123200	ZC3H13	FALSE	FALSE
chr13	45957227	A	C	ENST00000679008	ENSG00000123200	ZC3H13	FALSE	FALSE
chr13	45957227	A	T	ENST00000679008	ENSG00000123200	ZC3H13	FALSE	FALSE
chr13	45957239	A	T	ENST00000679008	ENSG00000123200	ZC3H13	FALSE	FALSE
chr13	45957243	G	A	ENST00000679008	ENSG00000123200	ZC3H13	FALSE	FALSE
chr13	45957248	A	C	ENST00000679008	ENSG00000123200	ZC3H13	FALSE	FALSE
chr13	45957248	A	T	ENST00000679008	ENSG00000123200	ZC3H13	FALSE	FALSE
chr13	45957252	C	A	ENST00000679008	ENSG00000123200	ZC3H13	FALSE	FALSE
chr13	45957277	G	C	ENST00000679008	ENSG00000123200	ZC3H13	FALSE	FALSE
chr13	45957277	G	T	ENST00000679008	ENSG00000123200	ZC3H13	FALSE	FALSE
chr13	45957285	G	A	ENST00000679008	ENSG00000123200	ZC3H13	FALSE	FALSE
chr13	45957288	T	A	ENST00000679008	ENSG00000123200	ZC3H13	FALSE	FALSE
chr13	45957298	C	A	ENST00000679008	ENSG00000123200	ZC3H13	TRUE	FALSE
chr13	45957298	C	G	ENST00000679008	ENSG00000123200	ZC3H13	TRUE	FALSE
chr13	45957298	C	T	ENST00000679008	ENSG00000123200	ZC3H13	TRUE	FALSE
chr13	45957299	T	A	ENST00000679008	ENSG00000123200	ZC3H13	TRUE	FALSE
chr13	45957299	T	C	ENST00000679008	ENSG00000123200	ZC3H13	TRUE	FALSE
chr13	45957299	T	G	ENST00000679008	ENSG00000123200	ZC3H13	TRUE	FALSE
chr13	45959481	A	C	ENST00000679008	ENSG00000123200	ZC3H13	TRUE	FALSE
chr13	45959481	A	G	ENST00000679008	ENSG00000123200	ZC3H13	TRUE	FALSE
chr13	45959481	A	T	ENST00000679008	ENSG00000123200	ZC3H13	TRUE	FALSE
chr13	45959482	C	A	ENST00000679008	ENSG00000123200	ZC3H13	TRUE	FALSE
chr13	45959482	C	G	ENST00000679008	ENSG00000123200	ZC3H13	TRUE	FALSE
chr13	45959482	C	T	ENST00000679008	ENSG00000123200	ZC3H13	TRUE	FALSE
chr13	45959485	T	A	ENST00000679008	ENSG00000123200	ZC3H13	FALSE	FALSE
chr13	45959488	C	A	ENST00000679008	ENSG00000123200	ZC3H13	FALSE	FALSE
chr13	45959494	T	A	ENST00000679008	ENSG00000123200	ZC3H13	FALSE	FALSE
chr13	45959503	G	A	ENST00000679008	ENSG00000123200	ZC3H13	FALSE	FALSE
chr13	45959506	T	A	ENST00000679008	ENSG00000123200	ZC3H13	FALSE	FALSE
chr13	45959509	G	A	ENST00000679008	ENSG00000123200	ZC3H13	FALSE	FALSE
chr13	45959527	T	A	ENST00000679008	ENSG00000123200	ZC3H13	FALSE	FALSE
chr13	45959531	G	T	ENST00000679008	ENSG00000123200	ZC3H13	FALSE	FALSE
chr13	45959535	A	T	ENST00000679008	ENSG00000123200	ZC3H13	TRUE	TRUE
chr13	45959542	T	A	ENST00000679008	ENSG00000123200	ZC3H13	TRUE	TRUE
chr13	45959543	A	T	ENST00000679008	ENSG00000123200	ZC3H13	TRUE	TRUE
chr13	45959546	A	T	ENST00000679008	ENSG00000123200	ZC3H13	TRUE	TRUE
chr13	45959578	T	A	ENST00000679008	ENSG00000123200	ZC3H13	TRUE	TRUE
chr13	45959581	C	A	ENST00000679008	ENSG00000123200	ZC3H13	TRUE	TRUE
chr13	45959584	C	A	ENST00000679008	ENSG00000123200	ZC3H13	TRUE	TRUE
chr13	45959587	T	A	ENST00000679008	ENSG00000123200	ZC3H13	TRUE	TRUE
chr13	45959590	G	A	ENST00000679008	ENSG00000123200	ZC3H13	TRUE	TRUE
chr13	45959595	A	C	ENST00000679008	ENSG00000123200	ZC3H13	TRUE	TRUE
chr13	45959595	A	T	ENST00000679008	ENSG00000123200	ZC3H13	TRUE	TRUE
chr13	45959619	A	T	ENST00000679008	ENSG00000123200	ZC3H13	TRUE	TRUE
chr13	45959623	C	A	ENST00000679008	ENSG00000123200	ZC3H13	TRUE	TRUE
chr13	45959629	C	A	ENST00000679008	ENSG00000123200	ZC3H13	TRUE	TRUE
chr13	45959647	C	A	ENST00000679008	ENSG00000123200	ZC3H13	TRUE	FALSE
chr13	45959647	C	G	ENST00000679008	ENSG00000123200	ZC3H13	TRUE	FALSE
chr13	45959647	C	T	ENST00000679008	ENSG00000123200	ZC3H13	TRUE	FALSE
chr13	45959648	T	A	ENST00000679008	ENSG00000123200	ZC3H13	TRUE	FALSE
chr13	45959648	T	C	ENST00000679008	ENSG00000123200	ZC3H13	TRUE	FALSE
chr13	45959648	T	G	ENST00000679008	ENSG00000123200	ZC3H13	TRUE	FALSE
chr13	45963840	A	C	ENST00000679008	ENSG00000123200	ZC3H13	TRUE	FALSE
chr13	45963840	A	G	ENST00000679008	ENSG00000123200	ZC3H13	TRUE	FALSE
chr13	45963840	A	T	ENST00000679008	ENSG00000123200	ZC3H13	TRUE	FALSE
chr13	45963841	C	A	ENST00000679008	ENSG00000123200	ZC3H13	TRUE	FALSE
chr13	45963841	C	G	ENST00000679008	ENSG00000123200	ZC3H13	TRUE	FALSE
chr13	45963841	C	T	ENST00000679008	ENSG00000123200	ZC3H13	TRUE	FALSE
chr13	45963845	T	A	ENST00000679008	ENSG00000123200	ZC3H13	TRUE	TRUE
chr13	45963851	T	A	ENST00000679008	ENSG00000123200	ZC3H13	TRUE	TRUE
chr13	45963854	C	A	ENST00000679008	ENSG00000123200	ZC3H13	TRUE	TRUE
chr13	45963856	A	C	ENST00000679008	ENSG00000123200	ZC3H13	TRUE	TRUE
chr13	45963856	A	T	ENST00000679008	ENSG00000123200	ZC3H13	TRUE	TRUE
chr13	45963863	T	A	ENST00000679008	ENSG00000123200	ZC3H13	TRUE	TRUE
chr13	45963866	G	A	ENST00000679008	ENSG00000123200	ZC3H13	TRUE	TRUE
chr13	45963867	A	T	ENST00000679008	ENSG00000123200	ZC3H13	TRUE	TRUE
chr13	45963875	C	A	ENST00000679008	ENSG00000123200	ZC3H13	TRUE	TRUE
chr13	45963878	T	A	ENST00000679008	ENSG00000123200	ZC3H13	TRUE	TRUE
chr13	45963884	T	A	ENST00000679008	ENSG00000123200	ZC3H13	TRUE	TRUE
chr13	45963896	C	A	ENST00000679008	ENSG00000123200	ZC3H13	TRUE	TRUE
chr13	45963907	A	T	ENST00000679008	ENSG00000123200	ZC3H13	TRUE	TRUE
chr13	45963911	T	A	ENST00000679008	ENSG00000123200	ZC3H13	TRUE	TRUE
chr13	45963914	T	A	ENST00000679008	ENSG00000123200	ZC3H13	TRUE	TRUE
chr13	45963929	T	A	ENST00000679008	ENSG00000123200	ZC3H13	TRUE	TRUE
chr13	45963944	C	A	ENST00000679008	ENSG00000123200	ZC3H13	TRUE	TRUE
chr13	45963956	T	A	ENST00000679008	ENSG00000123200	ZC3H13	TRUE	TRUE
chr13	45963958	A	C	ENST00000679008	ENSG00000123200	ZC3H13	TRUE	TRUE
chr13	45963958	A	T	ENST00000679008	ENSG00000123200	ZC3H13	TRUE	TRUE
chr13	45963977	C	A	ENST00000679008	ENSG00000123200	ZC3H13	TRUE	TRUE
chr13	45963980	G	A	ENST00000679008	ENSG00000123200	ZC3H13	TRUE	TRUE
chr13	45963986	C	A	ENST00000679008	ENSG00000123200	ZC3H13	TRUE	TRUE
chr13	45963989	T	A	ENST00000679008	ENSG00000123200	ZC3H13	TRUE	TRUE
chr13	45963998	T	A	ENST00000679008	ENSG00000123200	ZC3H13	TRUE	TRUE
chr13	45964014	C	T	ENST00000679008	ENSG00000123200	ZC3H13	TRUE	TRUE
chr13	45964015	C	T	ENST00000679008	ENSG00000123200	ZC3H13	TRUE	TRUE
chr13	45964036	A	C	ENST00000679008	ENSG00000123200	ZC3H13	TRUE	TRUE
chr13	45964036	A	T	ENST00000679008	ENSG00000123200	ZC3H13	TRUE	TRUE
chr13	45964043	C	A	ENST00000679008	ENSG00000123200	ZC3H13	TRUE	FALSE
chr13	45964043	C	G	ENST00000679008	ENSG00000123200	ZC3H13	TRUE	FALSE
chr13	45964043	C	T	ENST00000679008	ENSG00000123200	ZC3H13	TRUE	FALSE
chr13	45964044	T	A	ENST00000679008	ENSG00000123200	ZC3H13	TRUE	FALSE
chr13	45964044	T	C	ENST00000679008	ENSG00000123200	ZC3H13	TRUE	FALSE
chr13	45964044	T	G	ENST00000679008	ENSG00000123200	ZC3H13	TRUE	FALSE
chr13	45965278	A	C	ENST00000679008	ENSG00000123200	ZC3H13	TRUE	TRUE
chr13	45965278	A	G	ENST00000679008	ENSG00000123200	ZC3H13	TRUE	FALSE
chr13	45965278	A	T	ENST00000679008	ENSG00000123200	ZC3H13	TRUE	TRUE
chr13	45965279	C	A	ENST00000679008	ENSG00000123200	ZC3H13	TRUE	TRUE
chr13	45965279	C	G	ENST00000679008	ENSG00000123200	ZC3H13	TRUE	TRUE
chr13	45965279	C	T	ENST00000679008	ENSG00000123200	ZC3H13	TRUE	TRUE
chr13	45965289	T	A	ENST00000679008	ENSG00000123200	ZC3H13	TRUE	TRUE
chr13	45965292	C	A	ENST00000679008	ENSG00000123200	ZC3H13	TRUE	TRUE
chr13	45965295	C	A	ENST00000679008	ENSG00000123200	ZC3H13	TRUE	TRUE
chr13	45965301	G	A	ENST00000679008	ENSG00000123200	ZC3H13	TRUE	TRUE
chr13	45965304	G	A	ENST00000679008	ENSG00000123200	ZC3H13	TRUE	TRUE
chr13	45965310	C	A	ENST00000679008	ENSG00000123200	ZC3H13	TRUE	TRUE
chr13	45965316	T	A	ENST00000679008	ENSG00000123200	ZC3H13	TRUE	TRUE
chr13	45965319	C	A	ENST00000679008	ENSG00000123200	ZC3H13	TRUE	TRUE
chr13	45965340	C	A	ENST00000679008	ENSG00000123200	ZC3H13	TRUE	TRUE
chr13	45965349	C	A	ENST00000679008	ENSG00000123200	ZC3H13	TRUE	TRUE
chr13	45965367	C	A	ENST00000679008	ENSG00000123200	ZC3H13	TRUE	TRUE
chr13	45965368	G	C	ENST00000679008	ENSG00000123200	ZC3H13	TRUE	TRUE
chr13	45965368	G	T	ENST00000679008	ENSG00000123200	ZC3H13	TRUE	TRUE
chr13	45965373	C	A	ENST00000679008	ENSG00000123200	ZC3H13	TRUE	TRUE
chr13	45965376	C	A	ENST00000679008	ENSG00000123200	ZC3H13	TRUE	TRUE
chr13	45965379	C	A	ENST00000679008	ENSG00000123200	ZC3H13	TRUE	TRUE
chr13	45965393	A	C	ENST00000679008	ENSG00000123200	ZC3H13	TRUE	TRUE
chr13	45965393	A	T	ENST00000679008	ENSG00000123200	ZC3H13	TRUE	TRUE
chr13	45965396	G	C	ENST00000679008	ENSG00000123200	ZC3H13	TRUE	TRUE
chr13	45965396	G	T	ENST00000679008	ENSG00000123200	ZC3H13	TRUE	TRUE
chr13	45965411	A	C	ENST00000679008	ENSG00000123200	ZC3H13	TRUE	TRUE
chr13	45965411	A	T	ENST00000679008	ENSG00000123200	ZC3H13	TRUE	TRUE
chr13	45965415	T	A	ENST00000679008	ENSG00000123200	ZC3H13	TRUE	TRUE
chr13	45965421	C	A	ENST00000679008	ENSG00000123200	ZC3H13	TRUE	TRUE
chr13	45965430	C	A	ENST00000679008	ENSG00000123200	ZC3H13	TRUE	TRUE
chr13	45965433	C	A	ENST00000679008	ENSG00000123200	ZC3H13	TRUE	FALSE
chr13	45965433	C	G	ENST00000679008	ENSG00000123200	ZC3H13	TRUE	FALSE
chr13	45965433	C	T	ENST00000679008	ENSG00000123200	ZC3H13	TRUE	FALSE
chr13	45965434	T	A	ENST00000679008	ENSG00000123200	ZC3H13	TRUE	FALSE
chr13	45965434	T	C	ENST00000679008	ENSG00000123200	ZC3H13	TRUE	FALSE
chr13	45965434	T	G	ENST00000679008	ENSG00000123200	ZC3H13	TRUE	FALSE
chr13	45967502	A	C	ENST00000679008	ENSG00000123200	ZC3H13	TRUE	FALSE
chr13	45967502	A	G	ENST00000679008	ENSG00000123200	ZC3H13	FALSE	FALSE
chr13	45967502	A	T	ENST00000679008	ENSG00000123200	ZC3H13	TRUE	FALSE
chr13	45967503	C	A	ENST00000679008	ENSG00000123200	ZC3H13	TRUE	FALSE
chr13	45967503	C	G	ENST00000679008	ENSG00000123200	ZC3H13	TRUE	FALSE
chr13	45967503	C	T	ENST00000679008	ENSG00000123200	ZC3H13	TRUE	FALSE
chr13	45967507	C	A	ENST00000679008	ENSG00000123200	ZC3H13	TRUE	TRUE
chr13	45967516	C	A	ENST00000679008	ENSG00000123200	ZC3H13	TRUE	TRUE
chr13	45967522	T	A	ENST00000679008	ENSG00000123200	ZC3H13	TRUE	TRUE
chr13	45967525	C	A	ENST00000679008	ENSG00000123200	ZC3H13	TRUE	TRUE
chr13	45967531	T	A	ENST00000679008	ENSG00000123200	ZC3H13	TRUE	TRUE
chr13	45967540	C	A	ENST00000679008	ENSG00000123200	ZC3H13	TRUE	TRUE
chr13	45967543	C	A	ENST00000679008	ENSG00000123200	ZC3H13	TRUE	TRUE
chr13	45967549	C	A	ENST00000679008	ENSG00000123200	ZC3H13	TRUE	TRUE
chr13	45967552	G	A	ENST00000679008	ENSG00000123200	ZC3H13	TRUE	TRUE
chr13	45967561	C	A	ENST00000679008	ENSG00000123200	ZC3H13	TRUE	TRUE
chr13	45967570	T	A	ENST00000679008	ENSG00000123200	ZC3H13	TRUE	TRUE
chr13	45967579	T	A	ENST00000679008	ENSG00000123200	ZC3H13	TRUE	TRUE
chr13	45967582	C	A	ENST00000679008	ENSG00000123200	ZC3H13	TRUE	TRUE
chr13	45967585	T	A	ENST00000679008	ENSG00000123200	ZC3H13	TRUE	TRUE
chr13	45967590	A	T	ENST00000679008	ENSG00000123200	ZC3H13	TRUE	TRUE
chr13	45967606	G	A	ENST00000679008	ENSG00000123200	ZC3H13	TRUE	TRUE
chr13	45967618	C	A	ENST00000679008	ENSG00000123200	ZC3H13	TRUE	TRUE
chr13	45967630	C	A	ENST00000679008	ENSG00000123200	ZC3H13	TRUE	TRUE
chr13	45967636	C	A	ENST00000679008	ENSG00000123200	ZC3H13	TRUE	TRUE
chr13	45967642	C	A	ENST00000679008	ENSG00000123200	ZC3H13	TRUE	TRUE
chr13	45967648	T	A	ENST00000679008	ENSG00000123200	ZC3H13	TRUE	TRUE
chr13	45967654	C	A	ENST00000679008	ENSG00000123200	ZC3H13	TRUE	TRUE
chr13	45967655	A	T	ENST00000679008	ENSG00000123200	ZC3H13	TRUE	TRUE
chr13	45967663	T	A	ENST00000679008	ENSG00000123200	ZC3H13	TRUE	TRUE
chr13	45967672	C	A	ENST00000679008	ENSG00000123200	ZC3H13	TRUE	TRUE
chr13	45967678	G	A	ENST00000679008	ENSG00000123200	ZC3H13	TRUE	TRUE
chr13	45967687	C	A	ENST00000679008	ENSG00000123200	ZC3H13	TRUE	TRUE
chr13	45967696	T	A	ENST00000679008	ENSG00000123200	ZC3H13	TRUE	TRUE
chr13	45967702	T	A	ENST00000679008	ENSG00000123200	ZC3H13	TRUE	TRUE
chr13	45967708	T	A	ENST00000679008	ENSG00000123200	ZC3H13	TRUE	TRUE
chr13	45967723	C	A	ENST00000679008	ENSG00000123200	ZC3H13	TRUE	TRUE
chr13	45967744	T	A	ENST00000679008	ENSG00000123200	ZC3H13	TRUE	TRUE
chr13	45967747	C	A	ENST00000679008	ENSG00000123200	ZC3H13	TRUE	TRUE
chr13	45967750	T	A	ENST00000679008	ENSG00000123200	ZC3H13	TRUE	TRUE
chr13	45967753	C	A	ENST00000679008	ENSG00000123200	ZC3H13	TRUE	TRUE
chr13	45967761	A	T	ENST00000679008	ENSG00000123200	ZC3H13	TRUE	TRUE
chr13	45967768	T	A	ENST00000679008	ENSG00000123200	ZC3H13	TRUE	TRUE
chr13	45967774	T	A	ENST00000679008	ENSG00000123200	ZC3H13	TRUE	TRUE
chr13	45967780	G	A	ENST00000679008	ENSG00000123200	ZC3H13	TRUE	TRUE
chr13	45967783	C	A	ENST00000679008	ENSG00000123200	ZC3H13	TRUE	TRUE
chr13	45967786	T	A	ENST00000679008	ENSG00000123200	ZC3H13	TRUE	TRUE
chr13	45967789	C	A	ENST00000679008	ENSG00000123200	ZC3H13	TRUE	TRUE
chr13	45967792	G	A	ENST00000679008	ENSG00000123200	ZC3H13	TRUE	TRUE
chr13	45967795	C	A	ENST00000679008	ENSG00000123200	ZC3H13	TRUE	TRUE
chr13	45967798	G	A	ENST00000679008	ENSG00000123200	ZC3H13	TRUE	TRUE
chr13	45967801	C	A	ENST00000679008	ENSG00000123200	ZC3H13	TRUE	TRUE
chr13	45967804	G	A	ENST00000679008	ENSG00000123200	ZC3H13	TRUE	TRUE
chr13	45967806	A	T	ENST00000679008	ENSG00000123200	ZC3H13	TRUE	TRUE
chr13	45967810	T	A	ENST00000679008	ENSG00000123200	ZC3H13	TRUE	TRUE
chr13	45967816	G	A	ENST00000679008	ENSG00000123200	ZC3H13	TRUE	TRUE
chr13	45967832	C	T	ENST00000679008	ENSG00000123200	ZC3H13	TRUE	TRUE
chr13	45967833	C	T	ENST00000679008	ENSG00000123200	ZC3H13	TRUE	TRUE
chr13	45967840	T	A	ENST00000679008	ENSG00000123200	ZC3H13	TRUE	TRUE
chr13	45967852	G	A	ENST00000679008	ENSG00000123200	ZC3H13	TRUE	TRUE
chr13	45967856	C	T	ENST00000679008	ENSG00000123200	ZC3H13	TRUE	TRUE
chr13	45967857	C	T	ENST00000679008	ENSG00000123200	ZC3H13	TRUE	TRUE
chr13	45967861	C	A	ENST00000679008	ENSG00000123200	ZC3H13	TRUE	TRUE
chr13	45967864	T	A	ENST00000679008	ENSG00000123200	ZC3H13	TRUE	TRUE
chr13	45967867	G	A	ENST00000679008	ENSG00000123200	ZC3H13	TRUE	TRUE
chr13	45967879	T	A	ENST00000679008	ENSG00000123200	ZC3H13	TRUE	TRUE
chr13	45967885	C	A	ENST00000679008	ENSG00000123200	ZC3H13	TRUE	TRUE
chr13	45967888	T	A	ENST00000679008	ENSG00000123200	ZC3H13	TRUE	TRUE
chr13	45967891	C	A	ENST00000679008	ENSG00000123200	ZC3H13	TRUE	TRUE
chr13	45967897	C	A	ENST00000679008	ENSG00000123200	ZC3H13	TRUE	TRUE
chr13	45967900	T	A	ENST00000679008	ENSG00000123200	ZC3H13	TRUE	TRUE
chr13	45967909	C	A	ENST00000679008	ENSG00000123200	ZC3H13	TRUE	TRUE
chr13	45967910	A	C	ENST00000679008	ENSG00000123200	ZC3H13	TRUE	TRUE
chr13	45967910	A	T	ENST00000679008	ENSG00000123200	ZC3H13	TRUE	TRUE
chr13	45967915	G	A	ENST00000679008	ENSG00000123200	ZC3H13	TRUE	TRUE
chr13	45967921	G	A	ENST00000679008	ENSG00000123200	ZC3H13	TRUE	TRUE
chr13	45967924	C	A	ENST00000679008	ENSG00000123200	ZC3H13	TRUE	TRUE
chr13	45967927	G	A	ENST00000679008	ENSG00000123200	ZC3H13	TRUE	TRUE
chr13	45967939	T	A	ENST00000679008	ENSG00000123200	ZC3H13	TRUE	TRUE
chr13	45967950	G	C	ENST00000679008	ENSG00000123200	ZC3H13	TRUE	TRUE
chr13	45967950	G	T	ENST00000679008	ENSG00000123200	ZC3H13	TRUE	TRUE
chr13	45967960	T	A	ENST00000679008	ENSG00000123200	ZC3H13	TRUE	TRUE
chr13	45967962	G	C	ENST00000679008	ENSG00000123200	ZC3H13	TRUE	TRUE
chr13	45967962	G	T	ENST00000679008	ENSG00000123200	ZC3H13	TRUE	TRUE
chr13	45967972	G	A	ENST00000679008	ENSG00000123200	ZC3H13	TRUE	TRUE
chr13	45967975	G	A	ENST00000679008	ENSG00000123200	ZC3H13	TRUE	TRUE
chr13	45967980	G	C	ENST00000679008	ENSG00000123200	ZC3H13	TRUE	TRUE
chr13	45967980	G	T	ENST00000679008	ENSG00000123200	ZC3H13	TRUE	TRUE
chr13	45967984	C	A	ENST00000679008	ENSG00000123200	ZC3H13	TRUE	TRUE
chr13	45967996	T	A	ENST00000679008	ENSG00000123200	ZC3H13	TRUE	TRUE
chr13	45967999	T	A	ENST00000679008	ENSG00000123200	ZC3H13	TRUE	TRUE
chr13	45968001	G	C	ENST00000679008	ENSG00000123200	ZC3H13	TRUE	TRUE
chr13	45968001	G	T	ENST00000679008	ENSG00000123200	ZC3H13	TRUE	TRUE
chr13	45968014	T	A	ENST00000679008	ENSG00000123200	ZC3H13	TRUE	TRUE
chr13	45968016	G	C	ENST00000679008	ENSG00000123200	ZC3H13	TRUE	TRUE
chr13	45968016	G	T	ENST00000679008	ENSG00000123200	ZC3H13	TRUE	TRUE
chr13	45968023	G	A	ENST00000679008	ENSG00000123200	ZC3H13	TRUE	TRUE
chr13	45968029	C	A	ENST00000679008	ENSG00000123200	ZC3H13	TRUE	FALSE
chr13	45968029	C	G	ENST00000679008	ENSG00000123200	ZC3H13	TRUE	FALSE
chr13	45968029	C	T	ENST00000679008	ENSG00000123200	ZC3H13	TRUE	FALSE
chr13	45968030	T	A	ENST00000679008	ENSG00000123200	ZC3H13	TRUE	FALSE
chr13	45968030	T	C	ENST00000679008	ENSG00000123200	ZC3H13	TRUE	FALSE
chr13	45968030	T	G	ENST00000679008	ENSG00000123200	ZC3H13	TRUE	FALSE
chr13	45968746	A	C	ENST00000679008	ENSG00000123200	ZC3H13	TRUE	FALSE
chr13	45968746	A	G	ENST00000679008	ENSG00000123200	ZC3H13	TRUE	FALSE
chr13	45968746	A	T	ENST00000679008	ENSG00000123200	ZC3H13	TRUE	FALSE
chr13	45968747	C	A	ENST00000679008	ENSG00000123200	ZC3H13	TRUE	FALSE
chr13	45968747	C	G	ENST00000679008	ENSG00000123200	ZC3H13	TRUE	FALSE
chr13	45968747	C	T	ENST00000679008	ENSG00000123200	ZC3H13	TRUE	FALSE
chr13	45968750	G	C	ENST00000679008	ENSG00000123200	ZC3H13	TRUE	TRUE
chr13	45968750	G	T	ENST00000679008	ENSG00000123200	ZC3H13	TRUE	TRUE
chr13	45968763	G	A	ENST00000679008	ENSG00000123200	ZC3H13	TRUE	TRUE
chr13	45968772	C	A	ENST00000679008	ENSG00000123200	ZC3H13	TRUE	TRUE
chr13	45968775	C	A	ENST00000679008	ENSG00000123200	ZC3H13	TRUE	TRUE
chr13	45968781	T	A	ENST00000679008	ENSG00000123200	ZC3H13	TRUE	TRUE
chr13	45968783	A	C	ENST00000679008	ENSG00000123200	ZC3H13	TRUE	TRUE
chr13	45968783	A	T	ENST00000679008	ENSG00000123200	ZC3H13	TRUE	TRUE
chr13	45968787	G	A	ENST00000679008	ENSG00000123200	ZC3H13	TRUE	TRUE
chr13	45968802	T	A	ENST00000679008	ENSG00000123200	ZC3H13	TRUE	TRUE
chr13	45968805	T	A	ENST00000679008	ENSG00000123200	ZC3H13	TRUE	TRUE
chr13	45968808	C	A	ENST00000679008	ENSG00000123200	ZC3H13	TRUE	TRUE
chr13	45968811	C	A	ENST00000679008	ENSG00000123200	ZC3H13	TRUE	TRUE
chr13	45968820	C	A	ENST00000679008	ENSG00000123200	ZC3H13	TRUE	TRUE
chr13	45968829	T	A	ENST00000679008	ENSG00000123200	ZC3H13	TRUE	TRUE
chr13	45968835	T	A	ENST00000679008	ENSG00000123200	ZC3H13	TRUE	TRUE
chr13	45968838	C	A	ENST00000679008	ENSG00000123200	ZC3H13	TRUE	TRUE
chr13	45968841	T	A	ENST00000679008	ENSG00000123200	ZC3H13	TRUE	TRUE
chr13	45968847	T	A	ENST00000679008	ENSG00000123200	ZC3H13	TRUE	TRUE
chr13	45968849	G	C	ENST00000679008	ENSG00000123200	ZC3H13	TRUE	TRUE
chr13	45968849	G	T	ENST00000679008	ENSG00000123200	ZC3H13	TRUE	TRUE
chr13	45968868	T	A	ENST00000679008	ENSG00000123200	ZC3H13	TRUE	TRUE
chr13	45968871	T	A	ENST00000679008	ENSG00000123200	ZC3H13	TRUE	TRUE
chr13	45968874	G	A	ENST00000679008	ENSG00000123200	ZC3H13	TRUE	TRUE
chr13	45968883	G	A	ENST00000679008	ENSG00000123200	ZC3H13	TRUE	TRUE
chr13	45968892	C	A	ENST00000679008	ENSG00000123200	ZC3H13	TRUE	TRUE
chr13	45968898	G	A	ENST00000679008	ENSG00000123200	ZC3H13	TRUE	TRUE
chr13	45968906	G	C	ENST00000679008	ENSG00000123200	ZC3H13	TRUE	TRUE
chr13	45968906	G	T	ENST00000679008	ENSG00000123200	ZC3H13	TRUE	TRUE
chr13	45968985	T	A	ENST00000679008	ENSG00000123200	ZC3H13	TRUE	TRUE
chr13	45968988	G	A	ENST00000679008	ENSG00000123200	ZC3H13	TRUE	TRUE
chr13	45969000	T	A	ENST00000679008	ENSG00000123200	ZC3H13	TRUE	TRUE
chr13	45969009	G	A	ENST00000679008	ENSG00000123200	ZC3H13	TRUE	TRUE
chr13	45969018	C	A	ENST00000679008	ENSG00000123200	ZC3H13	TRUE	TRUE
chr13	45969039	C	A	ENST00000679008	ENSG00000123200	ZC3H13	TRUE	TRUE
chr13	45969045	T	A	ENST00000679008	ENSG00000123200	ZC3H13	TRUE	TRUE
chr13	45969048	C	A	ENST00000679008	ENSG00000123200	ZC3H13	TRUE	TRUE
chr13	45969054	G	A	ENST00000679008	ENSG00000123200	ZC3H13	TRUE	TRUE
chr13	45969060	T	A	ENST00000679008	ENSG00000123200	ZC3H13	TRUE	TRUE
chr13	45969064	G	T	ENST00000679008	ENSG00000123200	ZC3H13	TRUE	TRUE
chr13	45969069	T	A	ENST00000679008	ENSG00000123200	ZC3H13	TRUE	TRUE
chr13	45969072	T	A	ENST00000679008	ENSG00000123200	ZC3H13	TRUE	TRUE
chr13	45969077	G	C	ENST00000679008	ENSG00000123200	ZC3H13	TRUE	TRUE
chr13	45969077	G	T	ENST00000679008	ENSG00000123200	ZC3H13	TRUE	TRUE
chr13	45969084	C	A	ENST00000679008	ENSG00000123200	ZC3H13	TRUE	TRUE
chr13	45969300	C	A	ENST00000679008	ENSG00000123200	ZC3H13	TRUE	TRUE
chr13	45969306	C	A	ENST00000679008	ENSG00000123200	ZC3H13	TRUE	TRUE
chr13	45969315	C	A	ENST00000679008	ENSG00000123200	ZC3H13	TRUE	TRUE
chr13	45969336	C	A	ENST00000679008	ENSG00000123200	ZC3H13	TRUE	TRUE
chr13	45969343	C	T	ENST00000679008	ENSG00000123200	ZC3H13	TRUE	TRUE
chr13	45969344	C	T	ENST00000679008	ENSG00000123200	ZC3H13	TRUE	TRUE
chr13	45969366	C	A	ENST00000679008	ENSG00000123200	ZC3H13	TRUE	TRUE
chr13	45969369	T	A	ENST00000679008	ENSG00000123200	ZC3H13	TRUE	TRUE
chr13	45969372	T	A	ENST00000679008	ENSG00000123200	ZC3H13	TRUE	TRUE
chr13	45969375	G	A	ENST00000679008	ENSG00000123200	ZC3H13	TRUE	TRUE
chr13	45969384	C	A	ENST00000679008	ENSG00000123200	ZC3H13	TRUE	TRUE
chr13	45969399	T	A	ENST00000679008	ENSG00000123200	ZC3H13	TRUE	TRUE
chr13	45969406	G	T	ENST00000679008	ENSG00000123200	ZC3H13	TRUE	TRUE
chr13	45969414	C	A	ENST00000679008	ENSG00000123200	ZC3H13	TRUE	TRUE
chr13	45969419	A	T	ENST00000679008	ENSG00000123200	ZC3H13	TRUE	TRUE
chr13	45969423	C	A	ENST00000679008	ENSG00000123200	ZC3H13	TRUE	TRUE
chr13	45969426	C	A	ENST00000679008	ENSG00000123200	ZC3H13	TRUE	TRUE
chr13	45969429	T	A	ENST00000679008	ENSG00000123200	ZC3H13	TRUE	TRUE
chr13	45969459	T	A	ENST00000679008	ENSG00000123200	ZC3H13	TRUE	TRUE
chr13	45969462	T	A	ENST00000679008	ENSG00000123200	ZC3H13	TRUE	TRUE
chr13	45969465	T	A	ENST00000679008	ENSG00000123200	ZC3H13	TRUE	TRUE
chr13	45969468	T	A	ENST00000679008	ENSG00000123200	ZC3H13	TRUE	TRUE
chr13	45969474	G	A	ENST00000679008	ENSG00000123200	ZC3H13	TRUE	TRUE
chr13	45969477	G	A	ENST00000679008	ENSG00000123200	ZC3H13	TRUE	TRUE
chr13	45969486	C	A	ENST00000679008	ENSG00000123200	ZC3H13	TRUE	TRUE
chr13	45969489	C	A	ENST00000679008	ENSG00000123200	ZC3H13	TRUE	TRUE
chr13	45969513	T	A	ENST00000679008	ENSG00000123200	ZC3H13	TRUE	TRUE
chr13	45969519	T	A	ENST00000679008	ENSG00000123200	ZC3H13	TRUE	TRUE
chr13	45969522	T	A	ENST00000679008	ENSG00000123200	ZC3H13	TRUE	TRUE
chr13	45969528	T	A	ENST00000679008	ENSG00000123200	ZC3H13
chr13	45969531	T	A	ENST00000679008	ENSG00000123200	ZC3H13	TRUE	TRUE
chr13	45969534	C	A	ENST00000679008	ENSG00000123200	ZC3H13	TRUE	TRUE
chr13	45969543	T	A	ENST00000679008	ENSG00000123200	ZC3H13	TRUE	TRUE
chr13	45969546	T	A	ENST00000679008	ENSG00000123200	ZC3H13	TRUE	TRUE
chr13	45969549	T	A	ENST00000679008	ENSG00000123200	ZC3H13	TRUE	TRUE
chr13	45969552	G	A	ENST00000679008	ENSG00000123200	ZC3H13	TRUE	TRUE
chr13	45969555	C	A	ENST00000679008	ENSG00000123200	ZC3H13	TRUE	TRUE
chr13	45969558	T	A	ENST00000679008	ENSG00000123200	ZC3H13
chr13	45969561	T	A	ENST00000679008	ENSG00000123200	ZC3H13	TRUE	TRUE
chr13	45969566	G	C	ENST00000679008	ENSG00000123200	ZC3H13	TRUE	TRUE
chr13	45969566	G	T	ENST00000679008	ENSG00000123200	ZC3H13	TRUE	TRUE
chr13	45969576	G	A	ENST00000679008	ENSG00000123200	ZC3H13	TRUE	TRUE
chr13	45969585	C	A	ENST00000679008	ENSG00000123200	ZC3H13	TRUE	TRUE
chr13	45969597	C	A	ENST00000679008	ENSG00000123200	ZC3H13	TRUE	TRUE
chr13	45969612	C	A	ENST00000679008	ENSG00000123200	ZC3H13	TRUE	TRUE
chr13	45969618	C	A	ENST00000679008	ENSG00000123200	ZC3H13	TRUE	TRUE
chr13	45969630	C	A	ENST00000679008	ENSG00000123200	ZC3H13	TRUE	TRUE
chr13	45969633	T	A	ENST00000679008	ENSG00000123200	ZC3H13	TRUE	TRUE
chr13	45969636	T	A	ENST00000679008	ENSG00000123200	ZC3H13	TRUE	TRUE
chr13	45969639	T	A	ENST00000679008	ENSG00000123200	ZC3H13	TRUE	TRUE
chr13	45969642	T	A	ENST00000679008	ENSG00000123200	ZC3H13	TRUE	TRUE
chr13	45969651	T	A	ENST00000679008	ENSG00000123200	ZC3H13	TRUE	TRUE
chr13	45969654	T	A	ENST00000679008	ENSG00000123200	ZC3H13	TRUE	TRUE
chr13	45969657	G	A	ENST00000679008	ENSG00000123200	ZC3H13	TRUE	TRUE
chr13	45969663	T	A	ENST00000679008	ENSG00000123200	ZC3H13	TRUE	TRUE
chr13	45969669	T	A	ENST00000679008	ENSG00000123200	ZC3H13	TRUE	TRUE
chr13	45969672	T	A	ENST00000679008	ENSG00000123200	ZC3H13	TRUE	TRUE
chr13	45969675	T	A	ENST00000679008	ENSG00000123200	ZC3H13	TRUE	TRUE
chr13	45969681	C	A	ENST00000679008	ENSG00000123200	ZC3H13	TRUE	TRUE
chr13	45969693	G	A	ENST00000679008	ENSG00000123200	ZC3H13	TRUE	TRUE
chr13	45969705	C	A	ENST00000679008	ENSG00000123200	ZC3H13	TRUE	TRUE
chr13	45969708	G	A	ENST00000679008	ENSG00000123200	ZC3H13	TRUE	TRUE
chr13	45969714	C	A	ENST00000679008	ENSG00000123200	ZC3H13	TRUE	TRUE
chr13	45969720	G	A	ENST00000679008	ENSG00000123200	ZC3H13	TRUE	TRUE
chr13	45969729	C	A	ENST00000679008	ENSG00000123200	ZC3H13	TRUE	TRUE
chr13	45969741	G	A	ENST00000679008	ENSG00000123200	ZC3H13	TRUE	TRUE
chr13	45969753	T	A	ENST00000679008	ENSG00000123200	ZC3H13	TRUE	TRUE
chr13	45969755	G	C	ENST00000679008	ENSG00000123200	ZC3H13	TRUE	TRUE
chr13	45969755	G	T	ENST00000679008	ENSG00000123200	ZC3H13	TRUE	TRUE
chr13	45969762	C	A	ENST00000679008	ENSG00000123200	ZC3H13	TRUE	TRUE
chr13	45969771	C	A	ENST00000679008	ENSG00000123200	ZC3H13	TRUE	TRUE
chr13	45969777	G	A	ENST00000679008	ENSG00000123200	ZC3H13	TRUE	TRUE
chr13	45969780	C	A	ENST00000679008	ENSG00000123200	ZC3H13	TRUE	TRUE
chr13	45969783	T	A	ENST00000679008	ENSG00000123200	ZC3H13	TRUE	TRUE
chr13	45969786	G	A	ENST00000679008	ENSG00000123200	ZC3H13	TRUE	TRUE
chr13	45969789	T	A	ENST00000679008	ENSG00000123200	ZC3H13	TRUE	TRUE
chr13	45969807	T	A	ENST00000679008	ENSG00000123200	ZC3H13	TRUE	TRUE
chr13	45969810	C	A	ENST00000679008	ENSG00000123200	ZC3H13	TRUE	TRUE
chr13	45969813	T	A	ENST00000679008	ENSG00000123200	ZC3H13	TRUE	TRUE
chr13	45969819	C	A	ENST00000679008	ENSG00000123200	ZC3H13	TRUE	TRUE
chr13	45969822	G	A	ENST00000679008	ENSG00000123200	ZC3H13	TRUE	TRUE
chr13	45969825	C	A	ENST00000679008	ENSG00000123200	ZC3H13	TRUE	TRUE
chr13	45969828	C	A	ENST00000679008	ENSG00000123200	ZC3H13	TRUE	TRUE
chr13	45969829	G	C	ENST00000679008	ENSG00000123200	ZC3H13	TRUE	TRUE
chr13	45969829	G	T	ENST00000679008	ENSG00000123200	ZC3H13	TRUE	TRUE
chr13	45969839	G	C	ENST00000679008	ENSG00000123200	ZC3H13	TRUE	TRUE
chr13	45969839	G	T	ENST00000679008	ENSG00000123200	ZC3H13	TRUE	TRUE
chr13	45969846	C	A	ENST00000679008	ENSG00000123200	ZC3H13	TRUE	TRUE
chr13	45969849	T	A	ENST00000679008	ENSG00000123200	ZC3H13	TRUE	TRUE
chr13	45969855	C	A	ENST00000679008	ENSG00000123200	ZC3H13	TRUE	TRUE
chr13	45969861	T	A	ENST00000679008	ENSG00000123200	ZC3H13	TRUE	TRUE
chr13	45969870	C	A	ENST00000679008	ENSG00000123200	ZC3H13	TRUE	TRUE
chr13	45969873	C	A	ENST00000679008	ENSG00000123200	ZC3H13	TRUE	TRUE
chr13	45969876	T	A	ENST00000679008	ENSG00000123200	ZC3H13	TRUE	TRUE
chr13	45969877	C	T	ENST00000679008	ENSG00000123200	ZC3H13	TRUE	TRUE
chr13	45969878	C	T	ENST00000679008	ENSG00000123200	ZC3H13	TRUE	TRUE
chr13	45969882	T	A	ENST00000679008	ENSG00000123200	ZC3H13	TRUE	TRUE
chr13	45969888	G	A	ENST00000679008	ENSG00000123200	ZC3H13	TRUE	TRUE
chr13	45969891	T	A	ENST00000679008	ENSG00000123200	ZC3H13	TRUE	TRUE
chr13	45969897	C	A	ENST00000679008	ENSG00000123200	ZC3H13	TRUE	TRUE
chr13	45969908	G	T	ENST00000679008	ENSG00000123200	ZC3H13	TRUE	TRUE
chr13	45969930	C	A	ENST00000679008	ENSG00000123200	ZC3H13	TRUE	TRUE
chr13	45969933	G	A	ENST00000679008	ENSG00000123200	ZC3H13	TRUE	TRUE
chr13	45969939	G	A	ENST00000679008	ENSG00000123200	ZC3H13	TRUE	TRUE
chr13	45969948	G	A	ENST00000679008	ENSG00000123200	ZC3H13	TRUE	TRUE
chr13	45969953	A	T	ENST00000679008	ENSG00000123200	ZC3H13	TRUE	TRUE
chr13	45969960	T	A	ENST00000679008	ENSG00000123200	ZC3H13	TRUE	TRUE
chr13	45969966	T	A	ENST00000679008	ENSG00000123200	ZC3H13	TRUE	TRUE
chr13	45969969	C	A	ENST00000679008	ENSG00000123200	ZC3H13	TRUE	TRUE
chr13	45969972	C	A	ENST00000679008	ENSG00000123200	ZC3H13	TRUE	FALSE
chr13	45969972	C	G	ENST00000679008	ENSG00000123200	ZC3H13	TRUE	FALSE
chr13	45969972	C	T	ENST00000679008	ENSG00000123200	ZC3H13	TRUE	FALSE
chr13	45969973	T	A	ENST00000679008	ENSG00000123200	ZC3H13	TRUE	FALSE
chr13	45969973	T	C	ENST00000679008	ENSG00000123200	ZC3H13	TRUE	FALSE
chr13	45969973	T	G	ENST00000679008	ENSG00000123200	ZC3H13	TRUE	FALSE
chr13	45970360	A	C	ENST00000679008	ENSG00000123200	ZC3H13	TRUE	FALSE
chr13	45970360	A	G	ENST00000679008	ENSG00000123200	ZC3H13	FALSE	FALSE
chr13	45970360	A	T	ENST00000679008	ENSG00000123200	ZC3H13	TRUE	FALSE
chr13	45970361	C	A	ENST00000679008	ENSG00000123200	ZC3H13	TRUE	FALSE
chr13	45970361	C	G	ENST00000679008	ENSG00000123200	ZC3H13	TRUE	FALSE
chr13	45970361	C	T	ENST00000679008	ENSG00000123200	ZC3H13	TRUE	FALSE
chr13	45970365	T	A	ENST00000679008	ENSG00000123200	ZC3H13	TRUE	TRUE
chr13	45970374	C	A	ENST00000679008	ENSG00000123200	ZC3H13	TRUE	TRUE
chr13	45970381	G	C	ENST00000679008	ENSG00000123200	ZC3H13	TRUE	TRUE
chr13	45970381	G	T	ENST00000679008	ENSG00000123200	ZC3H13	TRUE	TRUE
chr13	45970407	C	A	ENST00000679008	ENSG00000123200	ZC3H13	TRUE	TRUE
chr13	45970419	T	A	ENST00000679008	ENSG00000123200	ZC3H13	TRUE	TRUE
chr13	45970428	G	A	ENST00000679008	ENSG00000123200	ZC3H13	TRUE	TRUE
chr13	45970431	T	A	ENST00000679008	ENSG00000123200	ZC3H13	TRUE	TRUE
chr13	45970449	C	A	ENST00000679008	ENSG00000123200	ZC3H13	TRUE	TRUE
chr13	45970455	T	A	ENST00000679008	ENSG00000123200	ZC3H13	TRUE	TRUE
chr13	45970456	A	C	ENST00000679008	ENSG00000123200	ZC3H13	TRUE	TRUE
chr13	45970456	A	T	ENST00000679008	ENSG00000123200	ZC3H13	TRUE	TRUE
chr13	45970464	T	A	ENST00000679008	ENSG00000123200	ZC3H13	TRUE	TRUE
chr13	45970466	C	A	ENST00000679008	ENSG00000123200	ZC3H13	TRUE	FALSE
chr13	45970466	C	G	ENST00000679008	ENSG00000123200	ZC3H13	TRUE	FALSE
chr13	45970466	C	T	ENST00000679008	ENSG00000123200	ZC3H13	TRUE	FALSE
chr13	45970467	T	A	ENST00000679008	ENSG00000123200	ZC3H13	TRUE	FALSE
chr13	45970467	T	C	ENST00000679008	ENSG00000123200	ZC3H13	TRUE	FALSE
chr13	45970467	T	G	ENST00000679008	ENSG00000123200	ZC3H13	TRUE	FALSE
chr13	45975281	A	C	ENST00000679008	ENSG00000123200	ZC3H13	TRUE	FALSE
chr13	45975281	A	G	ENST00000679008	ENSG00000123200	ZC3H13	TRUE	FALSE
chr13	45975281	A	T	ENST00000679008	ENSG00000123200	ZC3H13	TRUE	FALSE
chr13	45975282	C	A	ENST00000679008	ENSG00000123200	ZC3H13	TRUE	FALSE
chr13	45975282	C	G	ENST00000679008	ENSG00000123200	ZC3H13	TRUE	FALSE
chr13	45975282	C	T	ENST00000679008	ENSG00000123200	ZC3H13	TRUE	FALSE
chr13	45975284	T	A	ENST00000679008	ENSG00000123200	ZC3H13	TRUE	TRUE
chr13	45975286	G	C	ENST00000679008	ENSG00000123200	ZC3H13	TRUE	TRUE
chr13	45975286	G	T	ENST00000679008	ENSG00000123200	ZC3H13	TRUE	TRUE
chr13	45975290	T	A	ENST00000679008	ENSG00000123200	ZC3H13	TRUE	TRUE
chr13	45975293	T	A	ENST00000679008	ENSG00000123200	ZC3H13	TRUE	TRUE
chr13	45975296	C	A	ENST00000679008	ENSG00000123200	ZC3H13	TRUE	TRUE
chr13	45975305	C	A	ENST00000679008	ENSG00000123200	ZC3H13	TRUE	TRUE
chr13	45975311	T	A	ENST00000679008	ENSG00000123200	ZC3H13	TRUE	TRUE
chr13	45975326	C	A	ENST00000679008	ENSG00000123200	ZC3H13	TRUE	TRUE
chr13	45975329	G	A	ENST00000679008	ENSG00000123200	ZC3H13	TRUE	TRUE
chr13	45975335	C	A	ENST00000679008	ENSG00000123200	ZC3H13	TRUE	TRUE
chr13	45975338	C	A	ENST00000679008	ENSG00000123200	ZC3H13	TRUE	TRUE
chr13	45975341	G	A	ENST00000679008	ENSG00000123200	ZC3H13	TRUE	TRUE
chr13	45975344	T	A	ENST00000679008	ENSG00000123200	ZC3H13	TRUE	TRUE
chr13	45975347	C	A	ENST00000679008	ENSG00000123200	ZC3H13	TRUE	TRUE
chr13	45975350	T	A	ENST00000679008	ENSG00000123200	ZC3H13	TRUE	TRUE
chr13	45975362	G	A	ENST00000679008	ENSG00000123200	ZC3H13	TRUE	TRUE
chr13	45975365	C	A	ENST00000679008	ENSG00000123200	ZC3H13	TRUE	TRUE
chr13	45975368	T	A	ENST00000679008	ENSG00000123200	ZC3H13	TRUE	TRUE
chr13	45975374	T	A	ENST00000679008	ENSG00000123200	ZC3H13	TRUE	TRUE
chr13	45975380	C	A	ENST00000679008	ENSG00000123200	ZC3H13	TRUE	TRUE
chr13	45975381	C	T	ENST00000679008	ENSG00000123200	ZC3H13	TRUE	TRUE
chr13	45975382	C	T	ENST00000679008	ENSG00000123200	ZC3H13	TRUE	TRUE
chr13	45975392	G	A	ENST00000679008	ENSG00000123200	ZC3H13	TRUE	TRUE
chr13	45975398	C	A	ENST00000679008	ENSG00000123200	ZC3H13	TRUE	TRUE
chr13	45975401	G	A	ENST00000679008	ENSG00000123200	ZC3H13	TRUE	TRUE
chr13	45975404	C	A	ENST00000679008	ENSG00000123200	ZC3H13	TRUE	TRUE
chr13	45975407	T	A	ENST00000679008	ENSG00000123200	ZC3H13	TRUE	TRUE
chr13	45975416	C	A	ENST00000679008	ENSG00000123200	ZC3H13	TRUE	TRUE
chr13	45975419	T	A	ENST00000679008	ENSG00000123200	ZC3H13	TRUE	TRUE
chr13	45975425	T	A	ENST00000679008	ENSG00000123200	ZC3H13	TRUE	TRUE
chr13	45975428	C	A	ENST00000679008	ENSG00000123200	ZC3H13	TRUE	TRUE
chr13	45975431	G	A	ENST00000679008	ENSG00000123200	ZC3H13	TRUE	TRUE
chr13	45975434	C	A	ENST00000679008	ENSG00000123200	ZC3H13	TRUE	TRUE
chr13	45975440	C	A	ENST00000679008	ENSG00000123200	ZC3H13	TRUE	TRUE
chr13	45975443	G	A	ENST00000679008	ENSG00000123200	ZC3H13	TRUE	TRUE
chr13	45975446	C	A	ENST00000679008	ENSG00000123200	ZC3H13	TRUE	TRUE
chr13	45975449	G	A	ENST00000679008	ENSG00000123200	ZC3H13	TRUE	TRUE
chr13	45975452	C	A	ENST00000679008	ENSG00000123200	ZC3H13	TRUE	TRUE
chr13	45975455	T	A	ENST00000679008	ENSG00000123200	ZC3H13	TRUE	TRUE
chr13	45975458	C	A	ENST00000679008	ENSG00000123200	ZC3H13	TRUE	TRUE
chr13	45975464	C	A	ENST00000679008	ENSG00000123200	ZC3H13	TRUE	TRUE
chr13	45975467	G	A	ENST00000679008	ENSG00000123200	ZC3H13	TRUE	TRUE
chr13	45975470	C	A	ENST00000679008	ENSG00000123200	ZC3H13
chr13	45975473	T	A	ENST00000679008	ENSG00000123200	ZC3H13
chr13	45975476	C	A	ENST00000679008	ENSG00000123200	ZC3H13
chr13	45975482	C	A	ENST00000679008	ENSG00000123200	ZC3H13
chr13	45975485	T	A	ENST00000679008	ENSG00000123200	ZC3H13
chr13	45975488	C	A	ENST00000679008	ENSG00000123200	ZC3H13
chr13	45975491	C	A	ENST00000679008	ENSG00000123200	ZC3H13
chr13	45975494	T	A	ENST00000679008	ENSG00000123200	ZC3H13
chr13	45975497	C	A	ENST00000679008	ENSG00000123200	ZC3H13
chr13	45975500	G	A	ENST00000679008	ENSG00000123200	ZC3H13
chr13	45975503	C	A	ENST00000679008	ENSG00000123200	ZC3H13
chr13	45975509	C	A	ENST00000679008	ENSG00000123200	ZC3H13
chr13	45975512	T	A	ENST00000679008	ENSG00000123200	ZC3H13
chr13	45975515	C	A	ENST00000679008	ENSG00000123200	ZC3H13
chr13	45975524	G	A	ENST00000679008	ENSG00000123200	ZC3H13
chr13	45975527	C	A	ENST00000679008	ENSG00000123200	ZC3H13
chr13	45975533	C	A	ENST00000679008	ENSG00000123200	ZC3H13
chr13	45975536	T	A	ENST00000679008	ENSG00000123200	ZC3H13
chr13	45975539	C	A	ENST00000679008	ENSG00000123200	ZC3H13
chr13	45975545	C	A	ENST00000679008	ENSG00000123200	ZC3H13
chr13	45975548	G	A	ENST00000679008	ENSG00000123200	ZC3H13
chr13	45975560	G	A	ENST00000679008	ENSG00000123200	ZC3H13	TRUE	TRUE
chr13	45975566	T	A	ENST00000679008	ENSG00000123200	ZC3H13	TRUE	TRUE
chr13	45975575	C	A	ENST00000679008	ENSG00000123200	ZC3H13	TRUE	TRUE
chr13	45975584	T	A	ENST00000679008	ENSG00000123200	ZC3H13	TRUE	TRUE
chr13	45975587	C	A	ENST00000679008	ENSG00000123200	ZC3H13	TRUE	TRUE
chr13	45975590	T	A	ENST00000679008	ENSG00000123200	ZC3H13	TRUE	TRUE
chr13	45975593	C	A	ENST00000679008	ENSG00000123200	ZC3H13	TRUE	TRUE
chr13	45975596	T	A	ENST00000679008	ENSG00000123200	ZC3H13	TRUE	TRUE
chr13	45975599	C	A	ENST00000679008	ENSG00000123200	ZC3H13	TRUE	TRUE
chr13	45975602	T	A	ENST00000679008	ENSG00000123200	ZC3H13	TRUE	TRUE
chr13	45975605	C	A	ENST00000679008	ENSG00000123200	ZC3H13	TRUE	TRUE
chr13	45975611	C	A	ENST00000679008	ENSG00000123200	ZC3H13	TRUE	TRUE
chr13	45975623	C	A	ENST00000679008	ENSG00000123200	ZC3H13	TRUE	TRUE
chr13	45975626	T	A	ENST00000679008	ENSG00000123200	ZC3H13	TRUE	TRUE
chr13	45975629	C	A	ENST00000679008	ENSG00000123200	ZC3H13	TRUE	TRUE
chr13	45975635	C	A	ENST00000679008	ENSG00000123200	ZC3H13	TRUE	TRUE
chr13	45975638	T	A	ENST00000679008	ENSG00000123200	ZC3H13	TRUE	TRUE
chr13	45975641	C	A	ENST00000679008	ENSG00000123200	ZC3H13	TRUE	TRUE
chr13	45975644	T	A	ENST00000679008	ENSG00000123200	ZC3H13	TRUE	TRUE
chr13	45975647	C	A	ENST00000679008	ENSG00000123200	ZC3H13	TRUE	TRUE
chr13	45975650	T	A	ENST00000679008	ENSG00000123200	ZC3H13	TRUE	TRUE
chr13	45975653	C	A	ENST00000679008	ENSG00000123200	ZC3H13	TRUE	TRUE
chr13	45975665	C	A	ENST00000679008	ENSG00000123200	ZC3H13	TRUE	TRUE
chr13	45975671	C	A	ENST00000679008	ENSG00000123200	ZC3H13	TRUE	TRUE
chr13	45975677	C	A	ENST00000679008	ENSG00000123200	ZC3H13	TRUE	TRUE
chr13	45975680	T	A	ENST00000679008	ENSG00000123200	ZC3H13	TRUE	TRUE
chr13	45975683	C	A	ENST00000679008	ENSG00000123200	ZC3H13	TRUE	TRUE
chr13	45975689	C	A	ENST00000679008	ENSG00000123200	ZC3H13	TRUE	TRUE
chr13	45975698	G	A	ENST00000679008	ENSG00000123200	ZC3H13	TRUE	TRUE
chr13	45975701	C	A	ENST00000679008	ENSG00000123200	ZC3H13	TRUE	TRUE
chr13	45975704	G	A	ENST00000679008	ENSG00000123200	ZC3H13	TRUE	TRUE
chr13	45975707	C	A	ENST00000679008	ENSG00000123200	ZC3H13	TRUE	TRUE
chr13	45975716	T	A	ENST00000679008	ENSG00000123200	ZC3H13	TRUE	TRUE
chr13	45975719	C	A	ENST00000679008	ENSG00000123200	ZC3H13	TRUE	TRUE
chr13	45975722	T	A	ENST00000679008	ENSG00000123200	ZC3H13	TRUE	TRUE
chr13	45975731	C	A	ENST00000679008	ENSG00000123200	ZC3H13	TRUE	TRUE
chr13	45975737	T	A	ENST00000679008	ENSG00000123200	ZC3H13	TRUE	TRUE
chr13	45975752	T	A	ENST00000679008	ENSG00000123200	ZC3H13	TRUE	TRUE
chr13	45975761	T	A	ENST00000679008	ENSG00000123200	ZC3H13	TRUE	TRUE
chr13	45975764	G	A	ENST00000679008	ENSG00000123200	ZC3H13	TRUE	TRUE
chr13	45975767	C	A	ENST00000679008	ENSG00000123200	ZC3H13	TRUE	TRUE
chr13	45975770	C	A	ENST00000679008	ENSG00000123200	ZC3H13	TRUE	TRUE
chr13	45975773	T	A	ENST00000679008	ENSG00000123200	ZC3H13	TRUE	TRUE
chr13	45975776	T	A	ENST00000679008	ENSG00000123200	ZC3H13	TRUE	TRUE
chr13	45975779	C	A	ENST00000679008	ENSG00000123200	ZC3H13	TRUE	TRUE
chr13	45975788	C	A	ENST00000679008	ENSG00000123200	ZC3H13	TRUE	TRUE
chr13	45975794	C	A	ENST00000679008	ENSG00000123200	ZC3H13	TRUE	TRUE
chr13	45975806	C	A	ENST00000679008	ENSG00000123200	ZC3H13	TRUE	TRUE
chr13	45975809	G	A	ENST00000679008	ENSG00000123200	ZC3H13	TRUE	TRUE
chr13	45975815	G	A	ENST00000679008	ENSG00000123200	ZC3H13	TRUE	TRUE
chr13	45975823	G	C	ENST00000679008	ENSG00000123200	ZC3H13	TRUE	TRUE
chr13	45975823	G	T	ENST00000679008	ENSG00000123200	ZC3H13	TRUE	TRUE
chr13	45975833	T	A	ENST00000679008	ENSG00000123200	ZC3H13	TRUE	TRUE
chr13	45975836	G	A	ENST00000679008	ENSG00000123200	ZC3H13	TRUE	TRUE
chr13	45975839	C	A	ENST00000679008	ENSG00000123200	ZC3H13	TRUE	FALSE
chr13	45975839	C	G	ENST00000679008	ENSG00000123200	ZC3H13	TRUE	FALSE
chr13	45975839	C	T	ENST00000679008	ENSG00000123200	ZC3H13	TRUE	FALSE
chr13	45975840	T	A	ENST00000679008	ENSG00000123200	ZC3H13	TRUE	FALSE
chr13	45975840	T	C	ENST00000679008	ENSG00000123200	ZC3H13	TRUE	FALSE
chr13	45975840	T	G	ENST00000679008	ENSG00000123200	ZC3H13	TRUE	FALSE
chr13	45979811	A	C	ENST00000679008	ENSG00000123200	ZC3H13	TRUE	FALSE
chr13	45979811	A	G	ENST00000679008	ENSG00000123200	ZC3H13	TRUE	FALSE
chr13	45979811	A	T	ENST00000679008	ENSG00000123200	ZC3H13	TRUE	FALSE
chr13	45979812	C	A	ENST00000679008	ENSG00000123200	ZC3H13	TRUE	FALSE
chr13	45979812	C	G	ENST00000679008	ENSG00000123200	ZC3H13	TRUE	FALSE
chr13	45979812	C	T	ENST00000679008	ENSG00000123200	ZC3H13	TRUE	FALSE
chr13	45979816	T	A	ENST00000679008	ENSG00000123200	ZC3H13	TRUE	TRUE
chr13	45979819	C	A	ENST00000679008	ENSG00000123200	ZC3H13	TRUE	TRUE
chr13	45979822	T	A	ENST00000679008	ENSG00000123200	ZC3H13	TRUE	TRUE
chr13	45979840	G	A	ENST00000679008	ENSG00000123200	ZC3H13	TRUE	TRUE
chr13	45979843	C	A	ENST00000679008	ENSG00000123200	ZC3H13	TRUE	TRUE
chr13	45979846	C	A	ENST00000679008	ENSG00000123200	ZC3H13	TRUE	TRUE
chr13	45979852	T	A	ENST00000679008	ENSG00000123200	ZC3H13	TRUE	TRUE
chr13	45979855	T	A	ENST00000679008	ENSG00000123200	ZC3H13	TRUE	TRUE
chr13	45979858	C	A	ENST00000679008	ENSG00000123200	ZC3H13	TRUE	TRUE
chr13	45979879	G	A	ENST00000679008	ENSG00000123200	ZC3H13	TRUE	TRUE
chr13	45979885	T	A	ENST00000679008	ENSG00000123200	ZC3H13	TRUE	TRUE
chr13	45979894	T	A	ENST00000679008	ENSG00000123200	ZC3H13	TRUE	TRUE
chr13	45979897	C	A	ENST00000679008	ENSG00000123200	ZC3H13	TRUE	TRUE
chr13	45979901	A	C	ENST00000679008	ENSG00000123200	ZC3H13	TRUE	TRUE
chr13	45979901	A	T	ENST00000679008	ENSG00000123200	ZC3H13	TRUE	TRUE
chr13	45979906	T	A	ENST00000679008	ENSG00000123200	ZC3H13	TRUE	TRUE
chr13	45979912	T	A	ENST00000679008	ENSG00000123200	ZC3H13	TRUE	TRUE
chr13	45979915	C	A	ENST00000679008	ENSG00000123200	ZC3H13	TRUE	TRUE
chr13	45979919	A	C	ENST00000679008	ENSG00000123200	ZC3H13	TRUE	TRUE
chr13	45979919	A	T	ENST00000679008	ENSG00000123200	ZC3H13	TRUE	TRUE
chr13	45979930	G	A	ENST00000679008	ENSG00000123200	ZC3H13	TRUE	TRUE
chr13	45979936	C	A	ENST00000679008	ENSG00000123200	ZC3H13	TRUE	TRUE
chr13	45979937	C	T	ENST00000679008	ENSG00000123200	ZC3H13	TRUE	TRUE
chr13	45979938	C	T	ENST00000679008	ENSG00000123200	ZC3H13	TRUE	TRUE
chr13	45979949	A	C	ENST00000679008	ENSG00000123200	ZC3H13	TRUE	TRUE
chr13	45979949	A	T	ENST00000679008	ENSG00000123200	ZC3H13	TRUE	TRUE
chr13	45979981	G	A	ENST00000679008	ENSG00000123200	ZC3H13	TRUE	TRUE
chr13	45979990	T	A	ENST00000679008	ENSG00000123200	ZC3H13	TRUE	TRUE
chr13	45979992	G	C	ENST00000679008	ENSG00000123200	ZC3H13	TRUE	TRUE
chr13	45979992	G	T	ENST00000679008	ENSG00000123200	ZC3H13	TRUE	TRUE
chr13	45979999	G	A	ENST00000679008	ENSG00000123200	ZC3H13	TRUE	TRUE
chr13	45980005	C	A	ENST00000679008	ENSG00000123200	ZC3H13	TRUE	FALSE
chr13	45980005	C	G	ENST00000679008	ENSG00000123200	ZC3H13	TRUE	FALSE
chr13	45980005	C	T	ENST00000679008	ENSG00000123200	ZC3H13	TRUE	FALSE
chr13	45980006	T	A	ENST00000679008	ENSG00000123200	ZC3H13	TRUE	FALSE
chr13	45980006	T	C	ENST00000679008	ENSG00000123200	ZC3H13	TRUE	FALSE
chr13	45980006	T	G	ENST00000679008	ENSG00000123200	ZC3H13	TRUE	FALSE
chr13	45985295	A	C	ENST00000679008	ENSG00000123200	ZC3H13	TRUE	FALSE
chr13	45985295	A	G	ENST00000679008	ENSG00000123200	ZC3H13	TRUE	FALSE
chr13	45985295	A	T	ENST00000679008	ENSG00000123200	ZC3H13	TRUE	FALSE
chr13	45985296	C	A	ENST00000679008	ENSG00000123200	ZC3H13	TRUE	FALSE
chr13	45985296	C	G	ENST00000679008	ENSG00000123200	ZC3H13	TRUE	FALSE
chr13	45985296	C	T	ENST00000679008	ENSG00000123200	ZC3H13	TRUE	FALSE
chr13	45985297	C	A	ENST00000679008	ENSG00000123200	ZC3H13	TRUE	TRUE
chr13	45985300	T	A	ENST00000679008	ENSG00000123200	ZC3H13	TRUE	TRUE
chr13	45985303	C	A	ENST00000679008	ENSG00000123200	ZC3H13	TRUE	TRUE
chr13	45985308	A	C	ENST00000679008	ENSG00000123200	ZC3H13	TRUE	TRUE
chr13	45985308	A	T	ENST00000679008	ENSG00000123200	ZC3H13	TRUE	TRUE
chr13	45985312	C	A	ENST00000679008	ENSG00000123200	ZC3H13	TRUE	TRUE
chr13	45985333	G	A	ENST00000679008	ENSG00000123200	ZC3H13	TRUE	TRUE
chr13	45985342	G	A	ENST00000679008	ENSG00000123200	ZC3H13	TRUE	TRUE
chr13	45985351	T	A	ENST00000679008	ENSG00000123200	ZC3H13	TRUE	TRUE
chr13	45985357	C	A	ENST00000679008	ENSG00000123200	ZC3H13	TRUE	TRUE
chr13	45985363	G	A	ENST00000679008	ENSG00000123200	ZC3H13	TRUE	TRUE
chr13	45985369	C	A	ENST00000679008	ENSG00000123200	ZC3H13	TRUE	TRUE
chr13	45985375	T	A	ENST00000679008	ENSG00000123200	ZC3H13	TRUE	TRUE
chr13	45985381	C	A	ENST00000679008	ENSG00000123200	ZC3H13	TRUE	TRUE
chr13	45985393	C	A	ENST00000679008	ENSG00000123200	ZC3H13	TRUE	TRUE
chr13	45985408	C	A	ENST00000679008	ENSG00000123200	ZC3H13	TRUE	TRUE
chr13	45985411	C	A	ENST00000679008	ENSG00000123200	ZC3H13	TRUE	TRUE
chr13	45985414	T	A	ENST00000679008	ENSG00000123200	ZC3H13	TRUE	TRUE
chr13	45985416	A	T	ENST00000679008	ENSG00000123200	ZC3H13	TRUE	TRUE
chr13	45985426	G	A	ENST00000679008	ENSG00000123200	ZC3H13	TRUE	TRUE
chr13	45985430	A	C	ENST00000679008	ENSG00000123200	ZC3H13	TRUE	TRUE
chr13	45985430	A	T	ENST00000679008	ENSG00000123200	ZC3H13	TRUE	TRUE
chr13	45985444	C	A	ENST00000679008	ENSG00000123200	ZC3H13	TRUE	TRUE
chr13	45985447	C	A	ENST00000679008	ENSG00000123200	ZC3H13	TRUE	TRUE
chr13	45985451	A	C	ENST00000679008	ENSG00000123200	ZC3H13	TRUE	TRUE
chr13	45985451	A	T	ENST00000679008	ENSG00000123200	ZC3H13	TRUE	TRUE
chr13	45985462	C	A	ENST00000679008	ENSG00000123200	ZC3H13	TRUE	TRUE
chr13	45985465	T	A	ENST00000679008	ENSG00000123200	ZC3H13	TRUE	TRUE
chr13	45985468	G	A	ENST00000679008	ENSG00000123200	ZC3H13	TRUE	TRUE
chr13	45985480	G	A	ENST00000679008	ENSG00000123200	ZC3H13	TRUE	TRUE
chr13	45985486	C	A	ENST00000679008	ENSG00000123200	ZC3H13	TRUE	TRUE
chr13	45985496	G	C	ENST00000679008	ENSG00000123200	ZC3H13	TRUE	TRUE
chr13	45985496	G	T	ENST00000679008	ENSG00000123200	ZC3H13	TRUE	TRUE
chr13	45985531	T	A	ENST00000679008	ENSG00000123200	ZC3H13	TRUE	TRUE
chr13	45985546	C	A	ENST00000679008	ENSG00000123200	ZC3H13	TRUE	TRUE
chr13	45985549	T	A	ENST00000679008	ENSG00000123200	ZC3H13	TRUE	TRUE
chr13	45985558	T	A	ENST00000679008	ENSG00000123200	ZC3H13	TRUE	TRUE
chr13	45985562	A	C	ENST00000679008	ENSG00000123200	ZC3H13	TRUE	TRUE
chr13	45985562	A	T	ENST00000679008	ENSG00000123200	ZC3H13	TRUE	TRUE
chr13	45985570	T	A	ENST00000679008	ENSG00000123200	ZC3H13	TRUE	TRUE
chr13	45985576	C	A	ENST00000679008	ENSG00000123200	ZC3H13	TRUE	TRUE
chr13	45985581	G	C	ENST00000679008	ENSG00000123200	ZC3H13	TRUE	TRUE
chr13	45985581	G	T	ENST00000679008	ENSG00000123200	ZC3H13	TRUE	TRUE
chr13	45985597	T	A	ENST00000679008	ENSG00000123200	ZC3H13	TRUE	TRUE
chr13	45985606	T	A	ENST00000679008	ENSG00000123200	ZC3H13	TRUE	TRUE
chr13	45985612	C	A	ENST00000679008	ENSG00000123200	ZC3H13	TRUE	TRUE
chr13	45985618	G	A	ENST00000679008	ENSG00000123200	ZC3H13	TRUE	TRUE
chr13	45985633	T	A	ENST00000679008	ENSG00000123200	ZC3H13	TRUE	TRUE
chr13	45985642	T	A	ENST00000679008	ENSG00000123200	ZC3H13	TRUE	TRUE
chr13	45985660	G	A	ENST00000679008	ENSG00000123200	ZC3H13	TRUE	TRUE
chr13	45985666	C	A	ENST00000679008	ENSG00000123200	ZC3H13	TRUE	TRUE
chr13	45985669	T	A	ENST00000679008	ENSG00000123200	ZC3H13	TRUE	TRUE
chr13	45985678	T	A	ENST00000679008	ENSG00000123200	ZC3H13	TRUE	TRUE
chr13	45985687	T	A	ENST00000679008	ENSG00000123200	ZC3H13	TRUE	TRUE
chr13	45985699	G	A	ENST00000679008	ENSG00000123200	ZC3H13	TRUE	TRUE
chr13	45985705	G	A	ENST00000679008	ENSG00000123200	ZC3H13	TRUE	TRUE
chr13	45985708	C	A	ENST00000679008	ENSG00000123200	ZC3H13	TRUE	TRUE
chr13	45985709	A	C	ENST00000679008	ENSG00000123200	ZC3H13	TRUE	TRUE
chr13	45985709	A	T	ENST00000679008	ENSG00000123200	ZC3H13	TRUE	TRUE
chr13	45985714	C	A	ENST00000679008	ENSG00000123200	ZC3H13	TRUE	TRUE
chr13	45985717	G	A	ENST00000679008	ENSG00000123200	ZC3H13	TRUE	TRUE
chr13	45985720	C	A	ENST00000679008	ENSG00000123200	ZC3H13	TRUE	TRUE
chr13	45985723	C	A	ENST00000679008	ENSG00000123200	ZC3H13	TRUE	TRUE
chr13	45985726	T	A	ENST00000679008	ENSG00000123200	ZC3H13	TRUE	TRUE
chr13	45985728	G	C	ENST00000679008	ENSG00000123200	ZC3H13	TRUE	TRUE
chr13	45985728	G	T	ENST00000679008	ENSG00000123200	ZC3H13	TRUE	TRUE
chr13	45985735	T	A	ENST00000679008	ENSG00000123200	ZC3H13	TRUE	TRUE
chr13	45985738	C	A	ENST00000679008	ENSG00000123200	ZC3H13	TRUE	TRUE
chr13	45985741	T	A	ENST00000679008	ENSG00000123200	ZC3H13	TRUE	TRUE
chr13	45985747	G	A	ENST00000679008	ENSG00000123200	ZC3H13	TRUE	TRUE
chr13	45985750	T	A	ENST00000679008	ENSG00000123200	ZC3H13	TRUE	TRUE
chr13	45985762	C	A	ENST00000679008	ENSG00000123200	ZC3H13	TRUE	FALSE
chr13	45985762	C	G	ENST00000679008	ENSG00000123200	ZC3H13	TRUE	FALSE
chr13	45985762	C	T	ENST00000679008	ENSG00000123200	ZC3H13	TRUE	FALSE
chr13	45985763	T	A	ENST00000679008	ENSG00000123200	ZC3H13	TRUE	FALSE
chr13	45985763	T	C	ENST00000679008	ENSG00000123200	ZC3H13	TRUE	FALSE
chr13	45985763	T	G	ENST00000679008	ENSG00000123200	ZC3H13	TRUE	FALSE
chr13	45988785	A	C	ENST00000679008	ENSG00000123200	ZC3H13	TRUE	FALSE
chr13	45988785	A	G	ENST00000679008	ENSG00000123200	ZC3H13	TRUE	FALSE
chr13	45988785	A	T	ENST00000679008	ENSG00000123200	ZC3H13	TRUE	FALSE
chr13	45988786	C	A	ENST00000679008	ENSG00000123200	ZC3H13	TRUE	FALSE
chr13	45988786	C	G	ENST00000679008	ENSG00000123200	ZC3H13	TRUE	FALSE
chr13	45988786	C	T	ENST00000679008	ENSG00000123200	ZC3H13	TRUE	FALSE
chr13	45988790	C	A	ENST00000679008	ENSG00000123200	ZC3H13	TRUE	TRUE
chr13	45988799	C	A	ENST00000679008	ENSG00000123200	ZC3H13	TRUE	TRUE
chr13	45988808	G	A	ENST00000679008	ENSG00000123200	ZC3H13	TRUE	TRUE
chr13	45988820	G	A	ENST00000679008	ENSG00000123200	ZC3H13	TRUE	TRUE
chr13	45988822	G	C	ENST00000679008	ENSG00000123200	ZC3H13	TRUE	TRUE
chr13	45988822	G	T	ENST00000679008	ENSG00000123200	ZC3H13	TRUE	TRUE
chr13	45988829	G	A	ENST00000679008	ENSG00000123200	ZC3H13	TRUE	TRUE
chr13	45988832	C	A	ENST00000679008	ENSG00000123200	ZC3H13	TRUE	TRUE
chr13	45988844	T	A	ENST00000679008	ENSG00000123200	ZC3H13	TRUE	TRUE
chr13	45988850	T	A	ENST00000679008	ENSG00000123200	ZC3H13	TRUE	TRUE
chr13	45988853	C	A	ENST00000679008	ENSG00000123200	ZC3H13	TRUE	TRUE
chr13	45988856	G	A	ENST00000679008	ENSG00000123200	ZC3H13	TRUE	TRUE
chr13	45988874	T	A	ENST00000679008	ENSG00000123200	ZC3H13	TRUE	TRUE
chr13	45988886	G	A	ENST00000679008	ENSG00000123200	ZC3H13	TRUE	TRUE
chr13	45988889	T	A	ENST00000679008	ENSG00000123200	ZC3H13	TRUE	TRUE
chr13	45988892	T	A	ENST00000679008	ENSG00000123200	ZC3H13	TRUE	TRUE
chr13	45988895	G	A	ENST00000679008	ENSG00000123200	ZC3H13	TRUE	TRUE
chr13	45988903	G	T	ENST00000679008	ENSG00000123200	ZC3H13	TRUE	TRUE
chr13	45988906	A	T	ENST00000679008	ENSG00000123200	ZC3H13	TRUE	TRUE
chr13	45988915	G	C	ENST00000679008	ENSG00000123200	ZC3H13	TRUE	TRUE
chr13	45988915	G	T	ENST00000679008	ENSG00000123200	ZC3H13	TRUE	TRUE
chr13	45988920	A	C	ENST00000679008	ENSG00000123200	ZC3H13	TRUE	TRUE
chr13	45988920	A	T	ENST00000679008	ENSG00000123200	ZC3H13	TRUE	TRUE
chr13	45988940	G	A	ENST00000679008	ENSG00000123200	ZC3H13	TRUE	TRUE
chr13	45988942	A	C	ENST00000679008	ENSG00000123200	ZC3H13	TRUE	TRUE
chr13	45988942	A	T	ENST00000679008	ENSG00000123200	ZC3H13	TRUE	TRUE
chr13	45988964	G	A	ENST00000679008	ENSG00000123200	ZC3H13	TRUE	TRUE
chr13	45988965	A	C	ENST00000679008	ENSG00000123200	ZC3H13	TRUE	TRUE
chr13	45988965	A	T	ENST00000679008	ENSG00000123200	ZC3H13	TRUE	TRUE
chr13	45988975	G	C	ENST00000679008	ENSG00000123200	ZC3H13	TRUE	TRUE
chr13	45988975	G	T	ENST00000679008	ENSG00000123200	ZC3H13	TRUE	TRUE
chr13	45988985	T	A	ENST00000679008	ENSG00000123200	ZC3H13	TRUE	TRUE
chr13	45988988	T	A	ENST00000679008	ENSG00000123200	ZC3H13	TRUE	TRUE
chr13	45988991	G	A	ENST00000679008	ENSG00000123200	ZC3H13	TRUE	TRUE
chr13	45989012	T	A	ENST00000679008	ENSG00000123200	ZC3H13	TRUE	TRUE
chr13	45989015	G	A	ENST00000679008	ENSG00000123200	ZC3H13	TRUE	TRUE
chr13	45989023	G	C	ENST00000679008	ENSG00000123200	ZC3H13	TRUE	TRUE
chr13	45989023	G	T	ENST00000679008	ENSG00000123200	ZC3H13	TRUE	TRUE
chr13	45989027	C	A	ENST00000679008	ENSG00000123200	ZC3H13	TRUE	TRUE
chr13	45989029	G	C	ENST00000679008	ENSG00000123200	ZC3H13	TRUE	TRUE
chr13	45989029	G	T	ENST00000679008	ENSG00000123200	ZC3H13	TRUE	TRUE
chr13	45989033	G	A	ENST00000679008	ENSG00000123200	ZC3H13	TRUE	TRUE
chr13	45989035	G	C	ENST00000679008	ENSG00000123200	ZC3H13	TRUE	TRUE
chr13	45989035	G	T	ENST00000679008	ENSG00000123200	ZC3H13	TRUE	TRUE
chr13	45989044	G	C	ENST00000679008	ENSG00000123200	ZC3H13	TRUE	TRUE
chr13	45989044	G	T	ENST00000679008	ENSG00000123200	ZC3H13	TRUE	TRUE
chr13	45989054	T	A	ENST00000679008	ENSG00000123200	ZC3H13	TRUE	TRUE
chr13	45989078	G	A	ENST00000679008	ENSG00000123200	ZC3H13	TRUE	TRUE
chr13	45989081	C	A	ENST00000679008	ENSG00000123200	ZC3H13	TRUE	TRUE
chr13	45989098	C	A	ENST00000679008	ENSG00000123200	ZC3H13	TRUE	FALSE
chr13	45989098	C	G	ENST00000679008	ENSG00000123200	ZC3H13	TRUE	FALSE
chr13	45989098	C	T	ENST00000679008	ENSG00000123200	ZC3H13	TRUE	FALSE
chr13	45989099	T	A	ENST00000679008	ENSG00000123200	ZC3H13	TRUE	FALSE
chr13	45989099	T	C	ENST00000679008	ENSG00000123200	ZC3H13	TRUE	FALSE
chr13	45989099	T	G	ENST00000679008	ENSG00000123200	ZC3H13	TRUE	FALSE
chr13	46003137	A	C	ENST00000679008	ENSG00000123200	ZC3H13	TRUE	FALSE
chr13	46003137	A	G	ENST00000679008	ENSG00000123200	ZC3H13	FALSE	FALSE
chr13	46003137	A	T	ENST00000679008	ENSG00000123200	ZC3H13	TRUE	FALSE
chr13	46003138	C	A	ENST00000679008	ENSG00000123200	ZC3H13	TRUE	FALSE
chr13	46003138	C	G	ENST00000679008	ENSG00000123200	ZC3H13	TRUE	FALSE
chr13	46003138	C	T	ENST00000679008	ENSG00000123200	ZC3H13	TRUE	FALSE
chr13	46003146	T	A	ENST00000679008	ENSG00000123200	ZC3H13	TRUE	TRUE
chr13	46003152	T	A	ENST00000679008	ENSG00000123200	ZC3H13	TRUE	TRUE
chr13	46003155	T	A	ENST00000679008	ENSG00000123200	ZC3H13	TRUE	TRUE
chr13	46003158	C	A	ENST00000679008	ENSG00000123200	ZC3H13	TRUE	TRUE
chr13	46003161	T	A	ENST00000679008	ENSG00000123200	ZC3H13	TRUE	TRUE
chr13	46003164	G	A	ENST00000679008	ENSG00000123200	ZC3H13	TRUE	TRUE
chr13	46003167	G	A	ENST00000679008	ENSG00000123200	ZC3H13	TRUE	TRUE
chr13	46003170	C	A	ENST00000679008	ENSG00000123200	ZC3H13	TRUE	TRUE
chr13	46003179	G	A	ENST00000679008	ENSG00000123200	ZC3H13	TRUE	TRUE
chr13	46003182	C	A	ENST00000679008	ENSG00000123200	ZC3H13	TRUE	TRUE
chr13	46003185	T	A	ENST00000679008	ENSG00000123200	ZC3H13	TRUE	TRUE
chr13	46003191	T	A	ENST00000679008	ENSG00000123200	ZC3H13	TRUE	TRUE
chr13	46003194	C	A	ENST00000679008	ENSG00000123200	ZC3H13	TRUE	TRUE
chr13	46003200	T	A	ENST00000679008	ENSG00000123200	ZC3H13	TRUE	TRUE
chr13	46003206	T	A	ENST00000679008	ENSG00000123200	ZC3H13
chr13	46003209	C	A	ENST00000679008	ENSG00000123200	ZC3H13	TRUE	TRUE
chr13	46003212	C	A	ENST00000679008	ENSG00000123200	ZC3H13	TRUE	TRUE
chr13	46003224	T	A	ENST00000679008	ENSG00000123200	ZC3H13	TRUE	TRUE
chr13	46003230	T	A	ENST00000679008	ENSG00000123200	ZC3H13	TRUE	TRUE
chr13	46003231	A	C	ENST00000679008	ENSG00000123200	ZC3H13	TRUE	TRUE
chr13	46003231	A	T	ENST00000679008	ENSG00000123200	ZC3H13	TRUE	TRUE
chr13	46003236	T	A	ENST00000679008	ENSG00000123200	ZC3H13
chr13	46003239	C	A	ENST00000679008	ENSG00000123200	ZC3H13	TRUE	TRUE
chr13	46003242	T	A	ENST00000679008	ENSG00000123200	ZC3H13	TRUE	TRUE
chr13	46003243	G	C	ENST00000679008	ENSG00000123200	ZC3H13	TRUE	TRUE
chr13	46003243	G	T	ENST00000679008	ENSG00000123200	ZC3H13	TRUE	TRUE
chr13	46003248	T	A	ENST00000679008	ENSG00000123200	ZC3H13	TRUE	TRUE
chr13	46003251	T	A	ENST00000679008	ENSG00000123200	ZC3H13	TRUE	TRUE
chr13	46003269	C	A	ENST00000679008	ENSG00000123200	ZC3H13	TRUE	TRUE
chr13	46003305	C	A	ENST00000679008	ENSG00000123200	ZC3H13	TRUE	TRUE
chr13	46003308	T	A	ENST00000679008	ENSG00000123200	ZC3H13	TRUE	TRUE
chr13	46003311	T	A	ENST00000679008	ENSG00000123200	ZC3H13	TRUE	TRUE
chr13	46003314	T	A	ENST00000679008	ENSG00000123200	ZC3H13	TRUE	TRUE
chr13	46003320	G	A	ENST00000679008	ENSG00000123200	ZC3H13	TRUE	TRUE
chr13	46003329	T	A	ENST00000679008	ENSG00000123200	ZC3H13	TRUE	TRUE
chr13	46003331	G	C	ENST00000679008	ENSG00000123200	ZC3H13	TRUE	TRUE
chr13	46003331	G	T	ENST00000679008	ENSG00000123200	ZC3H13	TRUE	TRUE
chr13	46003337	C	A	ENST00000679008	ENSG00000123200	ZC3H13	TRUE	FALSE
chr13	46003337	C	G	ENST00000679008	ENSG00000123200	ZC3H13	TRUE	FALSE
chr13	46003337	C	T	ENST00000679008	ENSG00000123200	ZC3H13	TRUE	FALSE
chr13	46003338	T	A	ENST00000679008	ENSG00000123200	ZC3H13	TRUE	FALSE
chr13	46003338	T	C	ENST00000679008	ENSG00000123200	ZC3H13	TRUE	FALSE
chr13	46003338	T	G	ENST00000679008	ENSG00000123200	ZC3H13	TRUE	FALSE
chr13	46010346	A	C	ENST00000679008	ENSG00000123200	ZC3H13	TRUE	FALSE
chr13	46010346	A	G	ENST00000679008	ENSG00000123200	ZC3H13	TRUE	FALSE
chr13	46010346	A	T	ENST00000679008	ENSG00000123200	ZC3H13	TRUE	FALSE
chr13	46010347	C	A	ENST00000679008	ENSG00000123200	ZC3H13	TRUE	FALSE
chr13	46010347	C	G	ENST00000679008	ENSG00000123200	ZC3H13	TRUE	FALSE
chr13	46010347	C	T	ENST00000679008	ENSG00000123200	ZC3H13	TRUE	FALSE
chr13	46010349	T	A	ENST00000679008	ENSG00000123200	ZC3H13	TRUE	TRUE
chr13	46010352	G	A	ENST00000679008	ENSG00000123200	ZC3H13	TRUE	TRUE
chr13	46010355	G	A	ENST00000679008	ENSG00000123200	ZC3H13	TRUE	TRUE
chr13	46010360	A	T	ENST00000679008	ENSG00000123200	ZC3H13	TRUE	TRUE
chr13	46010388	T	A	ENST00000679008	ENSG00000123200	ZC3H13	TRUE	TRUE
chr13	46010397	T	A	ENST00000679008	ENSG00000123200	ZC3H13	TRUE	TRUE
chr13	46010400	T	A	ENST00000679008	ENSG00000123200	ZC3H13	TRUE	TRUE
chr13	46010408	G	C	ENST00000679008	ENSG00000123200	ZC3H13	TRUE	TRUE
chr13	46010408	G	T	ENST00000679008	ENSG00000123200	ZC3H13	TRUE	TRUE
chr13	46010414	G	T	ENST00000679008	ENSG00000123200	ZC3H13	TRUE	TRUE
chr13	46010418	T	A	ENST00000679008	ENSG00000123200	ZC3H13	TRUE	TRUE
chr13	46010426	G	C	ENST00000679008	ENSG00000123200	ZC3H13	TRUE	TRUE
chr13	46010426	G	T	ENST00000679008	ENSG00000123200	ZC3H13	TRUE	TRUE
chr13	46010430	T	A	ENST00000679008	ENSG00000123200	ZC3H13	TRUE	TRUE
chr13	46010433	G	A	ENST00000679008	ENSG00000123200	ZC3H13	TRUE	TRUE
chr13	46010436	T	A	ENST00000679008	ENSG00000123200	ZC3H13	TRUE	TRUE
chr13	46010445	T	A	ENST00000679008	ENSG00000123200	ZC3H13	TRUE	TRUE
chr13	46010454	T	A	ENST00000679008	ENSG00000123200	ZC3H13	TRUE	TRUE
chr13	46010457	T	A	ENST00000679008	ENSG00000123200	ZC3H13	TRUE	TRUE
chr13	46010468	G	C	ENST00000679008	ENSG00000123200	ZC3H13	TRUE	TRUE
chr13	46010468	G	T	ENST00000679008	ENSG00000123200	ZC3H13	TRUE	TRUE
chr13	46010477	A	T	ENST00000679008	ENSG00000123200	ZC3H13	TRUE	TRUE
chr13	46010481	T	A	ENST00000679008	ENSG00000123200	ZC3H13	TRUE	TRUE
chr13	46010483	G	C	ENST00000679008	ENSG00000123200	ZC3H13	TRUE	TRUE
chr13	46010483	G	T	ENST00000679008	ENSG00000123200	ZC3H13	TRUE	TRUE
chr13	46010487	T	A	ENST00000679008	ENSG00000123200	ZC3H13	TRUE	TRUE
chr13	46010496	C	A	ENST00000679008	ENSG00000123200	ZC3H13	TRUE	TRUE
chr13	46010501	G	C	ENST00000679008	ENSG00000123200	ZC3H13	TRUE	TRUE
chr13	46010501	G	T	ENST00000679008	ENSG00000123200	ZC3H13	TRUE	TRUE
chr13	46010506	C	A	ENST00000679008	ENSG00000123200	ZC3H13	TRUE	TRUE
chr13	46010506	C	G	ENST00000679008	ENSG00000123200	ZC3H13	TRUE	TRUE
chr13	46010506	C	T	ENST00000679008	ENSG00000123200	ZC3H13	TRUE	TRUE
chr13	46010507	T	A	ENST00000679008	ENSG00000123200	ZC3H13	TRUE	TRUE
chr13	46010507	T	C	ENST00000679008	ENSG00000123200	ZC3H13	TRUE	TRUE
chr13	46010507	T	G	ENST00000679008	ENSG00000123200	ZC3H13	TRUE	TRUE
chr13	46011413	A	C	ENST00000679008	ENSG00000123200	ZC3H13	TRUE	TRUE
chr13	46011413	A	G	ENST00000679008	ENSG00000123200	ZC3H13	TRUE	FALSE
chr13	46011413	A	T	ENST00000679008	ENSG00000123200	ZC3H13	TRUE	FALSE
chr13	46011414	C	A	ENST00000679008	ENSG00000123200	ZC3H13	TRUE	FALSE
chr13	46011414	C	G	ENST00000679008	ENSG00000123200	ZC3H13	TRUE	TRUE
chr13	46011414	C	T	ENST00000679008	ENSG00000123200	ZC3H13	TRUE	FALSE
chr13	46011417	C	A	ENST00000679008	ENSG00000123200	ZC3H13	TRUE	TRUE
chr13	46011420	T	A	ENST00000679008	ENSG00000123200	ZC3H13	TRUE	TRUE
chr13	46011423	T	A	ENST00000679008	ENSG00000123200	ZC3H13	TRUE	TRUE
chr13	46011435	C	A	ENST00000679008	ENSG00000123200	ZC3H13	TRUE	TRUE
chr13	46011438	C	A	ENST00000679008	ENSG00000123200	ZC3H13	TRUE	TRUE
chr13	46011441	T	A	ENST00000679008	ENSG00000123200	ZC3H13	TRUE	TRUE
chr13	46011444	T	A	ENST00000679008	ENSG00000123200	ZC3H13	TRUE	TRUE
chr13	46011447	C	A	ENST00000679008	ENSG00000123200	ZC3H13	TRUE	TRUE
chr13	46011456	C	A	ENST00000679008	ENSG00000123200	ZC3H13	TRUE	TRUE
chr13	46011459	G	A	ENST00000679008	ENSG00000123200	ZC3H13	TRUE	TRUE
chr13	46011462	C	A	ENST00000679008	ENSG00000123200	ZC3H13	TRUE	TRUE
chr13	46011468	T	A	ENST00000679008	ENSG00000123200	ZC3H13	TRUE	TRUE
chr13	46011473	A	C	ENST00000679008	ENSG00000123200	ZC3H13	TRUE	TRUE
chr13	46011473	A	T	ENST00000679008	ENSG00000123200	ZC3H13	TRUE	TRUE
chr13	46011477	C	A	ENST00000679008	ENSG00000123200	ZC3H13	TRUE	TRUE
chr13	46011483	G	A	ENST00000679008	ENSG00000123200	ZC3H13	TRUE	TRUE
chr13	46011489	T	A	ENST00000679008	ENSG00000123200	ZC3H13	TRUE	TRUE
chr13	46011492	G	A	ENST00000679008	ENSG00000123200	ZC3H13	TRUE	TRUE
chr13	46011498	T	A	ENST00000679008	ENSG00000123200	ZC3H13	TRUE	TRUE
chr13	46011504	C	A	ENST00000679008	ENSG00000123200	ZC3H13	TRUE	TRUE
chr13	46011506	A	T	ENST00000679008	ENSG00000123200	ZC3H13	TRUE	TRUE
chr13	46011509	G	C	ENST00000679008	ENSG00000123200	ZC3H13	TRUE	TRUE
chr13	46011509	G	T	ENST00000679008	ENSG00000123200	ZC3H13	TRUE	TRUE
chr13	46011512	A	T	ENST00000679008	ENSG00000123200	ZC3H13	TRUE	TRUE
chr13	46011516	C	A	ENST00000679008	ENSG00000123200	ZC3H13	TRUE	TRUE
chr13	46011523	A	C	ENST00000679008	ENSG00000123200	ZC3H13	TRUE	TRUE
chr13	46011523	A	T	ENST00000679008	ENSG00000123200	ZC3H13	TRUE	TRUE
chr13	46011529	A	C	ENST00000679008	ENSG00000123200	ZC3H13	TRUE	TRUE
chr13	46011529	A	T	ENST00000679008	ENSG00000123200	ZC3H13	TRUE	TRUE
chr13	46011543	C	A	ENST00000679008	ENSG00000123200	ZC3H13	TRUE	TRUE
chr13	46011555	C	A	ENST00000679008	ENSG00000123200	ZC3H13	TRUE	FALSE
chr13	46011555	C	G	ENST00000679008	ENSG00000123200	ZC3H13	TRUE	FALSE
chr13	46011555	C	T	ENST00000679008	ENSG00000123200	ZC3H13	TRUE	FALSE
chr13	46011556	T	A	ENST00000679008	ENSG00000123200	ZC3H13	TRUE	FALSE
chr13	46011556	T	C	ENST00000679008	ENSG00000123200	ZC3H13	TRUE	FALSE
chr13	46011556	T	G	ENST00000679008	ENSG00000123200	ZC3H13	TRUE	FALSE
chr13	46020447	A	C	ENST00000679008	ENSG00000123200	ZC3H13	TRUE	FALSE
chr13	46020447	A	G	ENST00000679008	ENSG00000123200	ZC3H13	TRUE	FALSE
chr13	46020447	A	T	ENST00000679008	ENSG00000123200	ZC3H13	TRUE	FALSE
chr13	46020448	C	A	ENST00000679008	ENSG00000123200	ZC3H13	TRUE	FALSE
chr13	46020448	C	G	ENST00000679008	ENSG00000123200	ZC3H13	TRUE	FALSE
chr13	46020448	C	T	ENST00000679008	ENSG00000123200	ZC3H13	TRUE	FALSE
chr13	46020455	T	A	ENST00000679008	ENSG00000123200	ZC3H13	TRUE	TRUE
chr13	46020464	C	A	ENST00000679008	ENSG00000123200	ZC3H13	TRUE	TRUE
chr13	46020465	C	T	ENST00000679008	ENSG00000123200	ZC3H13	TRUE	TRUE
chr13	46020466	C	T	ENST00000679008	ENSG00000123200	ZC3H13	TRUE	TRUE
chr13	46020470	C	A	ENST00000679008	ENSG00000123200	ZC3H13	TRUE	TRUE
chr13	46020479	C	A	ENST00000679008	ENSG00000123200	ZC3H13	TRUE	TRUE
chr13	46020482	C	A	ENST00000679008	ENSG00000123200	ZC3H13	TRUE	TRUE
chr13	46020485	C	A	ENST00000679008	ENSG00000123200	ZC3H13	TRUE	TRUE
chr13	46020491	C	A	ENST00000679008	ENSG00000123200	ZC3H13	TRUE	TRUE
chr13	46020500	T	A	ENST00000679008	ENSG00000123200	ZC3H13	TRUE	TRUE
chr13	46020503	C	A	ENST00000679008	ENSG00000123200	ZC3H13	TRUE	TRUE
chr13	46020506	T	A	ENST00000679008	ENSG00000123200	ZC3H13	TRUE	TRUE
chr13	46020515	T	A	ENST00000679008	ENSG00000123200	ZC3H13	TRUE	TRUE
chr13	46020524	C	A	ENST00000679008	ENSG00000123200	ZC3H13	TRUE	TRUE
chr13	46020527	T	A	ENST00000679008	ENSG00000123200	ZC3H13	TRUE	TRUE
chr13	46020530	C	A	ENST00000679008	ENSG00000123200	ZC3H13	TRUE	TRUE
chr13	46020539	T	A	ENST00000679008	ENSG00000123200	ZC3H13	TRUE	TRUE
chr13	46020545	T	A	ENST00000679008	ENSG00000123200	ZC3H13	TRUE	TRUE
chr13	46020547	G	C	ENST00000679008	ENSG00000123200	ZC3H13	TRUE	TRUE
chr13	46020547	G	T	ENST00000679008	ENSG00000123200	ZC3H13	TRUE	TRUE
chr13	46020554	C	A	ENST00000679008	ENSG00000123200	ZC3H13	TRUE	TRUE
chr13	46020557	T	A	ENST00000679008	ENSG00000123200	ZC3H13	TRUE	TRUE
chr13	46020558	C	A	ENST00000679008	ENSG00000123200	ZC3H13	TRUE	FALSE
chr13	46020558	C	G	ENST00000679008	ENSG00000123200	ZC3H13	TRUE	FALSE
chr13	46020558	C	T	ENST00000679008	ENSG00000123200	ZC3H13	TRUE	FALSE
chr13	46020559	T	A	ENST00000679008	ENSG00000123200	ZC3H13	TRUE	FALSE
chr13	46020559	T	C	ENST00000679008	ENSG00000123200	ZC3H13	TRUE	FALSE
chr13	46020559	T	G	ENST00000679008	ENSG00000123200	ZC3H13	TRUE	FALSE
chr13	46042162	A	C	ENST00000679008	ENSG00000123200	ZC3H13	TRUE	FALSE
chr13	46042162	A	G	ENST00000679008	ENSG00000123200	ZC3H13	TRUE	FALSE
chr13	46042162	A	T	ENST00000679008	ENSG00000123200	ZC3H13	TRUE	FALSE
chr13	46042163	C	A	ENST00000679008	ENSG00000123200	ZC3H13	TRUE	FALSE
chr13	46042163	C	G	ENST00000679008	ENSG00000123200	ZC3H13	TRUE	FALSE
chr13	46042163	C	T	ENST00000679008	ENSG00000123200	ZC3H13	TRUE	FALSE
chr13	46042174	G	C	ENST00000679008	ENSG00000123200	ZC3H13	TRUE	TRUE
chr13	46042174	G	T	ENST00000679008	ENSG00000123200	ZC3H13	TRUE	TRUE
chr13	46042180	G	C	ENST00000679008	ENSG00000123200	ZC3H13	TRUE	TRUE
chr13	46042180	G	T	ENST00000679008	ENSG00000123200	ZC3H13	TRUE	TRUE
chr13	46042184	C	A	ENST00000679008	ENSG00000123200	ZC3H13	TRUE	TRUE
chr13	46042187	C	A	ENST00000679008	ENSG00000123200	ZC3H13	TRUE	TRUE
chr13	46042196	G	A	ENST00000679008	ENSG00000123200	ZC3H13	TRUE	TRUE
chr13	46042199	T	A	ENST00000679008	ENSG00000123200	ZC3H13	TRUE	TRUE
chr13	46042202	G	A	ENST00000679008	ENSG00000123200	ZC3H13	TRUE	TRUE
chr13	46042208	C	A	ENST00000679008	ENSG00000123200	ZC3H13	TRUE	TRUE
chr13	46042223	G	A	ENST00000679008	ENSG00000123200	ZC3H13	TRUE	TRUE
chr13	46042229	T	A	ENST00000679008	ENSG00000123200	ZC3H13	TRUE	TRUE
chr13	46042235	T	A	ENST00000679008	ENSG00000123200	ZC3H13	TRUE	TRUE
chr13	46042241	T	A	ENST00000679008	ENSG00000123200	ZC3H13	TRUE	TRUE
chr13	46042244	C	A	ENST00000679008	ENSG00000123200	ZC3H13	TRUE	TRUE
chr13	46042247	T	A	ENST00000679008	ENSG00000123200	ZC3H13	TRUE	TRUE
chr13	46042265	T	A	ENST00000679008	ENSG00000123200	ZC3H13	TRUE	TRUE
chr13	46042268	C	A	ENST00000679008	ENSG00000123200	ZC3H13	TRUE	TRUE
chr13	46042273	G	C	ENST00000679008	ENSG00000123200	ZC3H13	TRUE	TRUE
chr13	46042273	G	T	ENST00000679008	ENSG00000123200	ZC3H13	TRUE	TRUE
chr13	46042276	C	A	ENST00000679008	ENSG00000123200	ZC3H13	TRUE	FALSE
chr13	46042276	C	G	ENST00000679008	ENSG00000123200	ZC3H13	TRUE	FALSE
chr13	46042276	C	T	ENST00000679008	ENSG00000123200	ZC3H13	TRUE	FALSE
chr13	46042277	T	A	ENST00000679008	ENSG00000123200	ZC3H13	TRUE	FALSE
chr13	46042277	T	C	ENST00000679008	ENSG00000123200	ZC3H13	TRUE	FALSE
chr13	46042277	T	G	ENST00000679008	ENSG00000123200	ZC3H13	TRUE	FALSE
chr13	46044953	A	C	ENST00000679008	ENSG00000123200	ZC3H13	TRUE	FALSE
chr13	46044953	A	G	ENST00000679008	ENSG00000123200	ZC3H13	TRUE	FALSE
chr13	46044953	A	T	ENST00000679008	ENSG00000123200	ZC3H13	TRUE	FALSE
chr13	46044954	C	A	ENST00000679008	ENSG00000123200	ZC3H13	TRUE	FALSE
chr13	46044954	C	G	ENST00000679008	ENSG00000123200	ZC3H13	TRUE	FALSE
chr13	46044954	C	T	ENST00000679008	ENSG00000123200	ZC3H13	TRUE	FALSE
chr13	46044959	T	A	ENST00000679008	ENSG00000123200	ZC3H13	TRUE	TRUE
chr13	46044960	A	C	ENST00000679008	ENSG00000123200	ZC3H13	TRUE	TRUE
chr13	46044960	A	T	ENST00000679008	ENSG00000123200	ZC3H13	TRUE	TRUE
chr13	46044972	A	C	ENST00000679008	ENSG00000123200	ZC3H13	TRUE	TRUE
chr13	46044972	A	T	ENST00000679008	ENSG00000123200	ZC3H13	TRUE	TRUE
chr13	46044980	T	A	ENST00000679008	ENSG00000123200	ZC3H13	TRUE	TRUE
chr13	46044991	G	C	ENST00000679008	ENSG00000123200	ZC3H13	TRUE	TRUE
chr13	46044991	G	T	ENST00000679008	ENSG00000123200	ZC3H13	TRUE	TRUE
chr13	46045010	T	A	ENST00000679008	ENSG00000123200	ZC3H13	TRUE	TRUE
chr13	46045011	A	T	ENST00000679008	ENSG00000123200	ZC3H13	TRUE	TRUE
chr13	46045022	C	A	ENST00000679008	ENSG00000123200	ZC3H13	TRUE	TRUE
chr13	46045023	A	C	ENST00000679008	ENSG00000123200	ZC3H13	TRUE	TRUE
chr13	46045023	A	T	ENST00000679008	ENSG00000123200	ZC3H13	TRUE	TRUE
chr13	46045029	G	T	ENST00000679008	ENSG00000123200	ZC3H13	TRUE	TRUE
chr13	46045043	T	A	ENST00000679008	ENSG00000123200	ZC3H13	TRUE	TRUE
chr13	46045047	C	T	ENST00000679008	ENSG00000123200	ZC3H13	TRUE	TRUE
chr13	46045048	C	T	ENST00000679008	ENSG00000123200	ZC3H13	TRUE	TRUE
chr13	46045056	G	T	ENST00000679008	ENSG00000123200	ZC3H13	TRUE	TRUE
chr13	46045061	G	A	ENST00000679008	ENSG00000123200	ZC3H13	TRUE	TRUE
chr13	46045065	C	A	ENST00000679008	ENSG00000123200	ZC3H13	TRUE	FALSE
chr13	46045065	C	G	ENST00000679008	ENSG00000123200	ZC3H13	TRUE	FALSE
chr13	46045065	C	T	ENST00000679008	ENSG00000123200	ZC3H13	TRUE	FALSE
chr13	46045066	T	A	ENST00000679008	ENSG00000123200	ZC3H13	TRUE	FALSE
chr13	46045066	T	C	ENST00000679008	ENSG00000123200	ZC3H13	TRUE	FALSE
chr13	46045066	T	G	ENST00000679008	ENSG00000123200	ZC3H13	TRUE	FALSE
chr13	46045389	A	C	ENST00000679008	ENSG00000123200	ZC3H13	TRUE	FALSE
chr13	46045389	A	G	ENST00000679008	ENSG00000123200	ZC3H13	TRUE	FALSE
chr13	46045389	A	T	ENST00000679008	ENSG00000123200	ZC3H13	TRUE	FALSE
chr13	46045390	C	A	ENST00000679008	ENSG00000123200	ZC3H13	TRUE	FALSE
chr13	46045390	C	G	ENST00000679008	ENSG00000123200	ZC3H13	TRUE	FALSE
chr13	46045390	C	T	ENST00000679008	ENSG00000123200	ZC3H13	TRUE	FALSE
chr13	46045393	C	A	ENST00000679008	ENSG00000123200	ZC3H13	TRUE	TRUE
chr13	46045417	C	A	ENST00000679008	ENSG00000123200	ZC3H13	TRUE	TRUE
chr13	46045426	C	A	ENST00000679008	ENSG00000123200	ZC3H13	TRUE	TRUE
chr13	46045441	T	A	ENST00000679008	ENSG00000123200	ZC3H13	TRUE	FALSE
chr13	46045444	G	A	ENST00000679008	ENSG00000123200	ZC3H13	TRUE	FALSE
chr13	46045468	T	A	ENST00000679008	ENSG00000123200	ZC3H13	FALSE	FALSE
chr13	46045477	C	A	ENST00000679008	ENSG00000123200	ZC3H13	FALSE	FALSE
chr13	46045489	T	A	ENST00000679008	ENSG00000123200	ZC3H13	FALSE	FALSE
chr13	46045495	T	A	ENST00000679008	ENSG00000123200	ZC3H13	FALSE	FALSE
chr13	46045501	T	A	ENST00000679008	ENSG00000123200	ZC3H13	FALSE	FALSE
chr13	46045503	G	C	ENST00000679008	ENSG00000123200	ZC3H13	FALSE	FALSE
chr13	46045503	G	T	ENST00000679008	ENSG00000123200	ZC3H13	FALSE	FALSE
chr13	46045517	C	A	ENST00000679008	ENSG00000123200	ZC3H13	TRUE	FALSE
chr13	46045517	C	G	ENST00000679008	ENSG00000123200	ZC3H13	TRUE	FALSE
chr13	46045517	C	T	ENST00000679008	ENSG00000123200	ZC3H13	TRUE	FALSE
chr13	46045518	T	A	ENST00000679008	ENSG00000123200	ZC3H13	TRUE	FALSE
chr13	46045518	T	C	ENST00000679008	ENSG00000123200	ZC3H13	TRUE	FALSE
chr13	46045518	T	G	ENST00000679008	ENSG00000123200	ZC3H13	TRUE	FALSE
chr13	46052402	A	C	ENST00000679008	ENSG00000123200	ZC3H13	TRUE	FALSE
chr13	46052402	A	G	ENST00000679008	ENSG00000123200	ZC3H13	TRUE	FALSE
chr13	46052402	A	T	ENST00000679008	ENSG00000123200	ZC3H13	TRUE	FALSE
chr13	46052403	C	A	ENST00000679008	ENSG00000123200	ZC3H13	TRUE	FALSE
chr13	46052403	C	G	ENST00000679008	ENSG00000123200	ZC3H13	TRUE	FALSE
chr13	46052403	C	T	ENST00000679008	ENSG00000123200	ZC3H13	TRUE	FALSE
chr13	46053635	C	T	ENST00000181383	ENSG00000080618	CPB2	FALSE	FALSE
chr13	46053636	C	T	ENST00000181383	ENSG00000080618	CPB2	FALSE	FALSE
chr13	46053646	T	A	ENST00000181383	ENSG00000080618	CPB2	FALSE	FALSE
chr13	46053667	C	A	ENST00000181383	ENSG00000080618	CPB2	FALSE	FALSE
chr13	46053670	T	A	ENST00000181383	ENSG00000080618	CPB2	FALSE	FALSE
chr13	46053671	A	T	ENST00000181383	ENSG00000080618	CPB2	FALSE	FALSE
chr13	46053682	T	A	ENST00000181383	ENSG00000080618	CPB2	FALSE	FALSE
chr13	46053686	G	C	ENST00000181383	ENSG00000080618	CPB2	FALSE	FALSE
chr13	46053686	G	T	ENST00000181383	ENSG00000080618	CPB2	FALSE	FALSE
chr13	46053694	C	A	ENST00000181383	ENSG00000080618	CPB2	FALSE	FALSE
chr13	46053702	A	T	ENST00000181383	ENSG00000080618	CPB2	FALSE	FALSE
chr13	46053709	C	A	ENST00000181383	ENSG00000080618	CPB2	FALSE	FALSE
chr13	46053710	G	C	ENST00000181383	ENSG00000080618	CPB2	FALSE	FALSE
chr13	46053710	G	T	ENST00000181383	ENSG00000080618	CPB2	FALSE	FALSE
chr13	46053727	G	A	ENST00000181383	ENSG00000080618	CPB2	FALSE	FALSE
chr13	46053733	C	A	ENST00000181383	ENSG00000080618	CPB2	FALSE	FALSE
chr13	46053744	G	T	ENST00000181383	ENSG00000080618	CPB2	FALSE	FALSE
chr13	46053746	A	C	ENST00000181383	ENSG00000080618	CPB2	FALSE	FALSE
chr13	46053746	A	T	ENST00000181383	ENSG00000080618	CPB2	FALSE	FALSE
chr13	46053751	T	A	ENST00000181383	ENSG00000080618	CPB2	FALSE	FALSE
chr13	46053759	A	T	ENST00000181383	ENSG00000080618	CPB2	FALSE	FALSE
chr13	46053764	A	C	ENST00000181383	ENSG00000080618	CPB2	FALSE	FALSE
chr13	46053764	A	T	ENST00000181383	ENSG00000080618	CPB2	FALSE	FALSE
chr13	46053770	C	T	ENST00000181383	ENSG00000080618	CPB2	FALSE	FALSE
chr13	46053771	C	T	ENST00000181383	ENSG00000080618	CPB2	FALSE	FALSE
chr13	46053787	C	A	ENST00000181383	ENSG00000080618	CPB2	FALSE	FALSE
chr13	46053797	G	C	ENST00000181383	ENSG00000080618	CPB2	FALSE	FALSE
chr13	46053797	G	T	ENST00000181383	ENSG00000080618	CPB2	FALSE	FALSE
chr13	46053799	C	A	ENST00000181383	ENSG00000080618	CPB2	TRUE	FALSE
chr13	46053799	C	G	ENST00000181383	ENSG00000080618	CPB2	TRUE	FALSE
chr13	46053799	C	T	ENST00000181383	ENSG00000080618	CPB2	TRUE	FALSE
chr13	46053800	T	A	ENST00000181383	ENSG00000080618	CPB2	TRUE	FALSE
chr13	46053800	T	C	ENST00000181383	ENSG00000080618	CPB2	TRUE	FALSE
chr13	46053800	T	G	ENST00000181383	ENSG00000080618	CPB2	TRUE	FALSE
chr13	46055760	A	C	ENST00000181383	ENSG00000080618	CPB2	TRUE	FALSE
chr13	46055760	A	G	ENST00000181383	ENSG00000080618	CPB2	TRUE	FALSE
chr13	46055760	A	T	ENST00000181383	ENSG00000080618	CPB2	TRUE	FALSE
chr13	46055761	C	A	ENST00000181383	ENSG00000080618	CPB2	TRUE	FALSE
chr13	46055761	C	G	ENST00000181383	ENSG00000080618	CPB2	TRUE	FALSE
chr13	46055761	C	T	ENST00000181383	ENSG00000080618	CPB2	TRUE	FALSE
chr13	46055764	A	C	ENST00000181383	ENSG00000080618	CPB2	FALSE	FALSE
chr13	46055764	A	T	ENST00000181383	ENSG00000080618	CPB2	FALSE	FALSE
chr13	46055771	C	A	ENST00000181383	ENSG00000080618	CPB2	FALSE	FALSE
chr13	46055773	G	C	ENST00000181383	ENSG00000080618	CPB2	FALSE	FALSE
chr13	46055773	G	T	ENST00000181383	ENSG00000080618	CPB2	FALSE	FALSE
chr13	46055790	A	C	ENST00000181383	ENSG00000080618	CPB2	FALSE	FALSE
chr13	46055790	A	T	ENST00000181383	ENSG00000080618	CPB2	FALSE	FALSE
chr13	46055804	T	A	ENST00000181383	ENSG00000080618	CPB2	FALSE	FALSE
chr13	46055813	T	A	ENST00000181383	ENSG00000080618	CPB2	TRUE	TRUE
chr13	46055816	C	A	ENST00000181383	ENSG00000080618	CPB2	TRUE	TRUE
chr13	46055834	C	A	ENST00000181383	ENSG00000080618	CPB2	TRUE	TRUE
chr13	46055850	C	A	ENST00000181383	ENSG00000080618	CPB2	TRUE	FALSE
chr13	46055850	C	G	ENST00000181383	ENSG00000080618	CPB2	TRUE	FALSE
chr13	46055850	C	T	ENST00000181383	ENSG00000080618	CPB2	TRUE	FALSE
chr13	46055851	T	A	ENST00000181383	ENSG00000080618	CPB2	TRUE	FALSE
chr13	46055851	T	C	ENST00000181383	ENSG00000080618	CPB2	TRUE	FALSE
chr13	46055851	T	G	ENST00000181383	ENSG00000080618	CPB2	TRUE	FALSE
chr13	46058177	A	C	ENST00000181383	ENSG00000080618	CPB2	TRUE	FALSE
chr13	46058177	A	G	ENST00000181383	ENSG00000080618	CPB2	FALSE	FALSE
chr13	46058177	A	T	ENST00000181383	ENSG00000080618	CPB2	TRUE	FALSE
chr13	46058178	C	A	ENST00000181383	ENSG00000080618	CPB2	TRUE	FALSE
chr13	46058178	C	G	ENST00000181383	ENSG00000080618	CPB2	TRUE	FALSE
chr13	46058178	C	T	ENST00000181383	ENSG00000080618	CPB2	TRUE	FALSE
chr13	46058184	C	A	ENST00000181383	ENSG00000080618	CPB2	TRUE	TRUE
chr13	46058187	C	A	ENST00000181383	ENSG00000080618	CPB2	TRUE	TRUE
chr13	46058196	T	A	ENST00000181383	ENSG00000080618	CPB2	TRUE	TRUE
chr13	46058202	T	A	ENST00000181383	ENSG00000080618	CPB2	TRUE	TRUE
chr13	46058208	G	A	ENST00000181383	ENSG00000080618	CPB2	TRUE	TRUE
chr13	46058212	A	C	ENST00000181383	ENSG00000080618	CPB2	TRUE	TRUE
chr13	46058212	A	T	ENST00000181383	ENSG00000080618	CPB2	TRUE	TRUE
chr13	46058218	A	C	ENST00000181383	ENSG00000080618	CPB2	TRUE	TRUE
chr13	46058218	A	T	ENST00000181383	ENSG00000080618	CPB2	TRUE	TRUE
chr13	46058238	G	A	ENST00000181383	ENSG00000080618	CPB2	TRUE	TRUE
chr13	46058242	G	C	ENST00000181383	ENSG00000080618	CPB2	TRUE	TRUE
chr13	46058242	G	T	ENST00000181383	ENSG00000080618	CPB2	TRUE	TRUE
chr13	46058246	G	C	ENST00000181383	ENSG00000080618	CPB2	TRUE	TRUE
chr13	46058246	G	T	ENST00000181383	ENSG00000080618	CPB2	TRUE	TRUE
chr13	46058260	G	C	ENST00000181383	ENSG00000080618	CPB2	TRUE	TRUE
chr13	46058260	G	T	ENST00000181383	ENSG00000080618	CPB2	TRUE	TRUE
chr13	46058268	T	A	ENST00000181383	ENSG00000080618	CPB2	TRUE	TRUE
chr13	46058274	G	A	ENST00000181383	ENSG00000080618	CPB2	TRUE	TRUE
chr13	46058286	T	A	ENST00000181383	ENSG00000080618	CPB2	TRUE	TRUE
chr13	46058289	T	A	ENST00000181383	ENSG00000080618	CPB2
chr13	46058291	A	T	ENST00000181383	ENSG00000080618	CPB2	TRUE	TRUE
chr13	46058310	T	A	ENST00000181383	ENSG00000080618	CPB2	TRUE	TRUE
chr13	46058316	C	A	ENST00000181383	ENSG00000080618	CPB2	TRUE	TRUE
chr13	46058322	C	A	ENST00000181383	ENSG00000080618	CPB2	TRUE	TRUE
chr13	46058324	G	C	ENST00000181383	ENSG00000080618	CPB2	TRUE	TRUE
chr13	46058324	G	T	ENST00000181383	ENSG00000080618	CPB2	TRUE	TRUE
chr13	46058328	C	A	ENST00000181383	ENSG00000080618	CPB2	TRUE	TRUE
chr13	46058332	A	C	ENST00000181383	ENSG00000080618	CPB2	TRUE	TRUE
chr13	46058332	A	T	ENST00000181383	ENSG00000080618	CPB2	TRUE	TRUE
chr13	46058340	C	A	ENST00000181383	ENSG00000080618	CPB2	TRUE	TRUE
chr13	46058341	A	T	ENST00000181383	ENSG00000080618	CPB2	TRUE	TRUE
chr13	46058344	G	C	ENST00000181383	ENSG00000080618	CPB2	TRUE	TRUE
chr13	46058344	G	T	ENST00000181383	ENSG00000080618	CPB2	TRUE	TRUE
chr13	46058352	C	A	ENST00000181383	ENSG00000080618	CPB2	TRUE	TRUE
chr13	46058354	G	T	ENST00000181383	ENSG00000080618	CPB2	TRUE	TRUE
chr13	46058356	G	T	ENST00000181383	ENSG00000080618	CPB2	TRUE	TRUE
chr13	46058360	G	C	ENST00000181383	ENSG00000080618	CPB2	TRUE	TRUE
chr13	46058360	G	T	ENST00000181383	ENSG00000080618	CPB2	TRUE	TRUE
chr13	46058379	C	A	ENST00000181383	ENSG00000080618	CPB2	TRUE	TRUE
chr13	46058382	C	A	ENST00000181383	ENSG00000080618	CPB2	TRUE	FALSE
chr13	46058382	C	G	ENST00000181383	ENSG00000080618	CPB2	TRUE	FALSE
chr13	46058382	C	T	ENST00000181383	ENSG00000080618	CPB2	TRUE	FALSE
chr13	46058383	T	A	ENST00000181383	ENSG00000080618	CPB2	TRUE	FALSE
chr13	46058383	T	C	ENST00000181383	ENSG00000080618	CPB2	TRUE	FALSE
chr13	46058383	T	G	ENST00000181383	ENSG00000080618	CPB2	TRUE	FALSE
chr13	46064646	A	C	ENST00000181383	ENSG00000080618	CPB2	FALSE	FALSE
chr13	46064646	A	G	ENST00000181383	ENSG00000080618	CPB2	FALSE	FALSE
chr13	46064646	A	T	ENST00000181383	ENSG00000080618	CPB2	FALSE	FALSE
chr13	46064647	C	A	ENST00000181383	ENSG00000080618	CPB2	FALSE	FALSE
chr13	46064647	C	G	ENST00000181383	ENSG00000080618	CPB2	FALSE	FALSE
chr13	46064647	C	T	ENST00000181383	ENSG00000080618	CPB2	FALSE	FALSE
chr13	46064648	C	A	ENST00000181383	ENSG00000080618	CPB2	TRUE	TRUE
chr13	46064649	A	T	ENST00000181383	ENSG00000080618	CPB2	TRUE	TRUE
chr13	46064652	C	T	ENST00000181383	ENSG00000080618	CPB2	TRUE	TRUE
chr13	46064653	C	T	ENST00000181383	ENSG00000080618	CPB2	TRUE	TRUE
chr13	46064660	T	A	ENST00000181383	ENSG00000080618	CPB2	TRUE	TRUE
chr13	46064690	C	A	ENST00000181383	ENSG00000080618	CPB2	TRUE	TRUE
chr13	46064694	G	T	ENST00000181383	ENSG00000080618	CPB2	TRUE	TRUE
chr13	46064709	A	C	ENST00000181383	ENSG00000080618	CPB2	TRUE	TRUE
chr13	46064709	A	T	ENST00000181383	ENSG00000080618	CPB2	TRUE	TRUE
chr13	46064726	T	A	ENST00000181383	ENSG00000080618	CPB2	TRUE	TRUE
chr13	46064729	T	A	ENST00000181383	ENSG00000080618	CPB2	TRUE	TRUE
chr13	46064730	C	T	ENST00000181383	ENSG00000080618	CPB2	TRUE	TRUE
chr13	46064731	C	T	ENST00000181383	ENSG00000080618	CPB2	TRUE	TRUE
chr13	46064738	G	A	ENST00000181383	ENSG00000080618	CPB2	TRUE	TRUE
chr13	46064742	C	A	ENST00000181383	ENSG00000080618	CPB2	FALSE	FALSE
chr13	46064742	C	G	ENST00000181383	ENSG00000080618	CPB2	FALSE	FALSE
chr13	46064742	C	T	ENST00000181383	ENSG00000080618	CPB2	FALSE	FALSE
chr13	46064743	T	A	ENST00000181383	ENSG00000080618	CPB2	FALSE	FALSE
chr13	46064743	T	C	ENST00000181383	ENSG00000080618	CPB2	FALSE	FALSE
chr13	46064743	T	G	ENST00000181383	ENSG00000080618	CPB2	FALSE	FALSE
chr13	46067305	A	C	ENST00000181383	ENSG00000080618	CPB2	TRUE	FALSE
chr13	46067305	A	G	ENST00000181383	ENSG00000080618	CPB2	TRUE	FALSE
chr13	46067305	A	T	ENST00000181383	ENSG00000080618	CPB2	TRUE	FALSE
chr13	46067306	C	A	ENST00000181383	ENSG00000080618	CPB2	TRUE	FALSE
chr13	46067306	C	G	ENST00000181383	ENSG00000080618	CPB2	TRUE	FALSE
chr13	46067306	C	T	ENST00000181383	ENSG00000080618	CPB2	TRUE	FALSE
chr13	46067309	T	A	ENST00000181383	ENSG00000080618	CPB2	TRUE	TRUE
chr13	46067312	T	A	ENST00000181383	ENSG00000080618	CPB2	TRUE	TRUE
chr13	46067313	C	T	ENST00000181383	ENSG00000080618	CPB2	TRUE	TRUE
chr13	46067314	C	T	ENST00000181383	ENSG00000080618	CPB2	TRUE	TRUE
chr13	46067317	G	C	ENST00000181383	ENSG00000080618	CPB2	TRUE	TRUE
chr13	46067317	G	T	ENST00000181383	ENSG00000080618	CPB2	TRUE	TRUE
chr13	46067319	G	C	ENST00000181383	ENSG00000080618	CPB2	TRUE	TRUE
chr13	46067319	G	T	ENST00000181383	ENSG00000080618	CPB2	TRUE	TRUE
chr13	46067325	A	C	ENST00000181383	ENSG00000080618	CPB2	TRUE	TRUE
chr13	46067325	A	T	ENST00000181383	ENSG00000080618	CPB2	TRUE	TRUE
chr13	46067355	A	C	ENST00000181383	ENSG00000080618	CPB2	TRUE	TRUE
chr13	46067355	A	T	ENST00000181383	ENSG00000080618	CPB2	TRUE	TRUE
chr13	46067385	A	C	ENST00000181383	ENSG00000080618	CPB2	TRUE	TRUE
chr13	46067385	A	T	ENST00000181383	ENSG00000080618	CPB2	TRUE	TRUE
chr13	46067390	G	A	ENST00000181383	ENSG00000080618	CPB2	TRUE	TRUE
chr13	46067403	A	C	ENST00000181383	ENSG00000080618	CPB2	TRUE	TRUE
chr13	46067403	A	T	ENST00000181383	ENSG00000080618	CPB2	TRUE	TRUE
chr13	46067411	G	A	ENST00000181383	ENSG00000080618	CPB2	TRUE	TRUE
chr13	46067418	C	A	ENST00000181383	ENSG00000080618	CPB2	TRUE	FALSE
chr13	46067418	C	G	ENST00000181383	ENSG00000080618	CPB2	TRUE	FALSE
chr13	46067418	C	T	ENST00000181383	ENSG00000080618	CPB2	TRUE	FALSE
chr13	46067419	T	A	ENST00000181383	ENSG00000080618	CPB2	TRUE	FALSE
chr13	46067419	T	C	ENST00000181383	ENSG00000080618	CPB2	TRUE	FALSE
chr13	46067419	T	G	ENST00000181383	ENSG00000080618	CPB2	TRUE	FALSE
chr13	46073871	A	C	ENST00000181383	ENSG00000080618	CPB2	TRUE	FALSE
chr13	46073871	A	G	ENST00000181383	ENSG00000080618	CPB2	FALSE	FALSE
chr13	46073871	A	T	ENST00000181383	ENSG00000080618	CPB2	TRUE	FALSE
chr13	46073872	C	A	ENST00000181383	ENSG00000080618	CPB2	TRUE	FALSE
chr13	46073872	C	G	ENST00000181383	ENSG00000080618	CPB2	TRUE	FALSE
chr13	46073872	C	T	ENST00000181383	ENSG00000080618	CPB2	TRUE	FALSE
chr13	46073885	C	T	ENST00000181383	ENSG00000080618	CPB2	TRUE	TRUE
chr13	46073886	C	T	ENST00000181383	ENSG00000080618	CPB2	TRUE	TRUE
chr13	46073889	A	T	ENST00000181383	ENSG00000080618	CPB2	TRUE	TRUE
chr13	46073891	G	T	ENST00000181383	ENSG00000080618	CPB2	TRUE	TRUE
chr13	46073909	C	T	ENST00000181383	ENSG00000080618	CPB2	TRUE	TRUE
chr13	46073910	C	T	ENST00000181383	ENSG00000080618	CPB2	TRUE	TRUE
chr13	46073914	C	A	ENST00000181383	ENSG00000080618	CPB2	TRUE	TRUE
chr13	46073917	T	A	ENST00000181383	ENSG00000080618	CPB2	TRUE	TRUE
chr13	46073929	C	A	ENST00000181383	ENSG00000080618	CPB2	TRUE	TRUE
chr13	46073930	A	T	ENST00000181383	ENSG00000080618	CPB2	TRUE	TRUE
chr13	46073939	C	T	ENST00000181383	ENSG00000080618	CPB2	TRUE	TRUE
chr13	46073940	C	T	ENST00000181383	ENSG00000080618	CPB2	TRUE	TRUE
chr13	46073953	T	A	ENST00000181383	ENSG00000080618	CPB2	TRUE	TRUE
chr13	46073962	G	A	ENST00000181383	ENSG00000080618	CPB2	TRUE	TRUE
chr13	46073965	C	A	ENST00000181383	ENSG00000080618	CPB2	TRUE	TRUE
chr13	46073968	T	A	ENST00000181383	ENSG00000080618	CPB2	TRUE	TRUE
chr13	46073971	C	A	ENST00000181383	ENSG00000080618	CPB2	TRUE	TRUE
chr13	46073978	C	A	ENST00000181383	ENSG00000080618	CPB2	TRUE	FALSE
chr13	46073978	C	G	ENST00000181383	ENSG00000080618	CPB2	TRUE	FALSE
chr13	46073978	C	T	ENST00000181383	ENSG00000080618	CPB2	TRUE	FALSE
chr13	46073979	T	A	ENST00000181383	ENSG00000080618	CPB2	TRUE	FALSE
chr13	46073979	T	C	ENST00000181383	ENSG00000080618	CPB2	TRUE	FALSE
chr13	46073979	T	G	ENST00000181383	ENSG00000080618	CPB2	TRUE	FALSE
chr13	46078798	A	C	ENST00000181383	ENSG00000080618	CPB2	TRUE	FALSE
chr13	46078798	A	G	ENST00000181383	ENSG00000080618	CPB2	TRUE	FALSE
chr13	46078798	A	T	ENST00000181383	ENSG00000080618	CPB2	TRUE	FALSE
chr13	46078799	C	A	ENST00000181383	ENSG00000080618	CPB2	TRUE	FALSE
chr13	46078799	C	G	ENST00000181383	ENSG00000080618	CPB2	TRUE	FALSE
chr13	46078799	C	T	ENST00000181383	ENSG00000080618	CPB2	TRUE	FALSE
chr13	46078802	T	A	ENST00000181383	ENSG00000080618	CPB2	TRUE	TRUE
chr13	46078804	A	C	ENST00000181383	ENSG00000080618	CPB2	TRUE	TRUE
chr13	46078804	A	T	ENST00000181383	ENSG00000080618	CPB2	TRUE	TRUE
chr13	46078809	A	C	ENST00000181383	ENSG00000080618	CPB2	TRUE	TRUE
chr13	46078809	A	T	ENST00000181383	ENSG00000080618	CPB2	TRUE	TRUE
chr13	46078818	G	C	ENST00000181383	ENSG00000080618	CPB2	TRUE	TRUE
chr13	46078818	G	T	ENST00000181383	ENSG00000080618	CPB2	TRUE	TRUE
chr13	46078823	T	A	ENST00000181383	ENSG00000080618	CPB2	TRUE	TRUE
chr13	46078826	C	A	ENST00000181383	ENSG00000080618	CPB2	TRUE	TRUE
chr13	46078831	G	C	ENST00000181383	ENSG00000080618	CPB2	TRUE	TRUE
chr13	46078831	G	T	ENST00000181383	ENSG00000080618	CPB2	TRUE	TRUE
chr13	46078838	C	A	ENST00000181383	ENSG00000080618	CPB2	TRUE	TRUE
chr13	46078850	T	A	ENST00000181383	ENSG00000080618	CPB2	TRUE	TRUE
chr13	46078874	C	A	ENST00000181383	ENSG00000080618	CPB2	TRUE	TRUE
chr13	46078886	C	A	ENST00000181383	ENSG00000080618	CPB2	TRUE	TRUE
chr13	46078890	C	T	ENST00000181383	ENSG00000080618	CPB2	TRUE	TRUE
chr13	46078891	C	T	ENST00000181383	ENSG00000080618	CPB2	TRUE	TRUE
chr13	46078896	A	C	ENST00000181383	ENSG00000080618	CPB2	TRUE	TRUE
chr13	46078896	A	T	ENST00000181383	ENSG00000080618	CPB2	TRUE	TRUE
chr13	46078902	C	A	ENST00000181383	ENSG00000080618	CPB2	TRUE	FALSE
chr13	46078902	C	G	ENST00000181383	ENSG00000080618	CPB2	TRUE	FALSE
chr13	46078902	C	T	ENST00000181383	ENSG00000080618	CPB2	TRUE	FALSE
chr13	46078903	T	A	ENST00000181383	ENSG00000080618	CPB2	TRUE	FALSE
chr13	46078903	T	C	ENST00000181383	ENSG00000080618	CPB2	TRUE	FALSE
chr13	46078903	T	G	ENST00000181383	ENSG00000080618	CPB2	TRUE	FALSE
chr13	46082439	A	C	ENST00000181383	ENSG00000080618	CPB2	TRUE	FALSE
chr13	46082439	A	G	ENST00000181383	ENSG00000080618	CPB2	TRUE	FALSE
chr13	46082439	A	T	ENST00000181383	ENSG00000080618	CPB2	TRUE	FALSE
chr13	46082440	C	A	ENST00000181383	ENSG00000080618	CPB2	TRUE	FALSE
chr13	46082440	C	G	ENST00000181383	ENSG00000080618	CPB2	TRUE	FALSE
chr13	46082440	C	T	ENST00000181383	ENSG00000080618	CPB2	TRUE	FALSE
chr13	46082443	C	A	ENST00000181383	ENSG00000080618	CPB2	TRUE	TRUE
chr13	46082451	G	C	ENST00000181383	ENSG00000080618	CPB2	TRUE	TRUE
chr13	46082451	G	T	ENST00000181383	ENSG00000080618	CPB2	TRUE	TRUE
chr13	46082456	A	C	ENST00000181383	ENSG00000080618	CPB2	TRUE	TRUE
chr13	46082456	A	T	ENST00000181383	ENSG00000080618	CPB2	TRUE	TRUE
chr13	46082461	G	A	ENST00000181383	ENSG00000080618	CPB2	TRUE	TRUE
chr13	46082464	C	A	ENST00000181383	ENSG00000080618	CPB2	TRUE	TRUE
chr13	46082465	A	C	ENST00000181383	ENSG00000080618	CPB2	TRUE	TRUE
chr13	46082465	A	T	ENST00000181383	ENSG00000080618	CPB2	TRUE	TRUE
chr13	46082468	G	C	ENST00000181383	ENSG00000080618	CPB2	TRUE	TRUE
chr13	46082468	G	T	ENST00000181383	ENSG00000080618	CPB2	TRUE	TRUE
chr13	46082472	G	T	ENST00000181383	ENSG00000080618	CPB2	TRUE	TRUE
chr13	46082485	G	A	ENST00000181383	ENSG00000080618	CPB2	TRUE	TRUE
chr13	46082512	G	A	ENST00000181383	ENSG00000080618	CPB2	TRUE	TRUE
chr13	46082515	G	A	ENST00000181383	ENSG00000080618	CPB2	TRUE	TRUE
chr13	46082518	G	A	ENST00000181383	ENSG00000080618	CPB2	TRUE	TRUE
chr13	46082530	C	A	ENST00000181383	ENSG00000080618	CPB2	TRUE	TRUE
chr13	46082544	A	T	ENST00000181383	ENSG00000080618	CPB2	TRUE	TRUE
chr13	46082550	C	A	ENST00000181383	ENSG00000080618	CPB2	TRUE	FALSE
chr13	46082550	C	G	ENST00000181383	ENSG00000080618	CPB2	TRUE	FALSE
chr13	46082550	C	T	ENST00000181383	ENSG00000080618	CPB2	TRUE	FALSE
chr13	46082551	T	A	ENST00000181383	ENSG00000080618	CPB2	TRUE	FALSE
chr13	46082551	T	C	ENST00000181383	ENSG00000080618	CPB2	TRUE	FALSE
chr13	46082551	T	G	ENST00000181383	ENSG00000080618	CPB2	TRUE	FALSE
chr13	46084217	A	C	ENST00000181383	ENSG00000080618	CPB2	TRUE	FALSE
chr13	46084217	A	G	ENST00000181383	ENSG00000080618	CPB2	TRUE	FALSE
chr13	46084217	A	T	ENST00000181383	ENSG00000080618	CPB2	TRUE	FALSE
chr13	46084218	C	A	ENST00000181383	ENSG00000080618	CPB2	TRUE	FALSE
chr13	46084218	C	G	ENST00000181383	ENSG00000080618	CPB2	TRUE	FALSE
chr13	46084218	C	T	ENST00000181383	ENSG00000080618	CPB2	TRUE	FALSE
chr13	46084221	G	T	ENST00000181383	ENSG00000080618	CPB2	TRUE	TRUE
chr13	46084232	C	A	ENST00000181383	ENSG00000080618	CPB2	TRUE	TRUE
chr13	46084243	A	C	ENST00000181383	ENSG00000080618	CPB2	TRUE	TRUE
chr13	46084243	A	T	ENST00000181383	ENSG00000080618	CPB2	TRUE	TRUE
chr13	46084253	T	A	ENST00000181383	ENSG00000080618	CPB2	TRUE	TRUE
chr13	46084295	G	A	ENST00000181383	ENSG00000080618	CPB2	TRUE	TRUE
chr13	46084298	T	A	ENST00000181383	ENSG00000080618	CPB2	TRUE	TRUE
chr13	46084301	T	A	ENST00000181383	ENSG00000080618	CPB2	TRUE	TRUE
chr13	46084304	T	A	ENST00000181383	ENSG00000080618	CPB2	TRUE	TRUE
chr13	46084331	G	A	ENST00000181383	ENSG00000080618	CPB2	TRUE	TRUE
chr13	46084332	C	T	ENST00000181383	ENSG00000080618	CPB2	TRUE	TRUE
chr13	46084333	C	T	ENST00000181383	ENSG00000080618	CPB2	TRUE	TRUE
chr13	46084344	C	A	ENST00000181383	ENSG00000080618	CPB2	TRUE	FALSE
chr13	46084344	C	G	ENST00000181383	ENSG00000080618	CPB2	TRUE	FALSE
chr13	46084344	C	T	ENST00000181383	ENSG00000080618	CPB2	TRUE	FALSE
chr13	46084345	T	A	ENST00000181383	ENSG00000080618	CPB2	TRUE	FALSE
chr13	46084345	T	C	ENST00000181383	ENSG00000080618	CPB2	TRUE	FALSE
chr13	46084345	T	G	ENST00000181383	ENSG00000080618	CPB2	TRUE	FALSE
chr13	46087743	A	C	ENST00000181383	ENSG00000080618	CPB2	TRUE	FALSE
chr13	46087743	A	G	ENST00000181383	ENSG00000080618	CPB2	TRUE	FALSE
chr13	46087743	A	T	ENST00000181383	ENSG00000080618	CPB2	TRUE	FALSE
chr13	46087744	C	A	ENST00000181383	ENSG00000080618	CPB2	TRUE	FALSE
chr13	46087744	C	G	ENST00000181383	ENSG00000080618	CPB2	TRUE	FALSE
chr13	46087744	C	T	ENST00000181383	ENSG00000080618	CPB2	TRUE	FALSE
chr13	46087747	C	A	ENST00000181383	ENSG00000080618	CPB2	TRUE	TRUE
chr13	46087748	A	C	ENST00000181383	ENSG00000080618	CPB2	TRUE	TRUE
chr13	46087748	A	T	ENST00000181383	ENSG00000080618	CPB2	TRUE	TRUE
chr13	46087768	G	A	ENST00000181383	ENSG00000080618	CPB2	TRUE	TRUE
chr13	46087777	G	A	ENST00000181383	ENSG00000080618	CPB2	TRUE	TRUE
chr13	46087783	G	A	ENST00000181383	ENSG00000080618	CPB2	TRUE	TRUE
chr13	46087795	T	A	ENST00000181383	ENSG00000080618	CPB2	TRUE	TRUE
chr13	46087816	G	A	ENST00000181383	ENSG00000080618	CPB2	TRUE	TRUE
chr13	46087821	C	A	ENST00000181383	ENSG00000080618	CPB2	TRUE	FALSE
chr13	46087821	C	G	ENST00000181383	ENSG00000080618	CPB2	TRUE	FALSE
chr13	46087821	C	T	ENST00000181383	ENSG00000080618	CPB2	TRUE	FALSE
chr13	46087822	T	A	ENST00000181383	ENSG00000080618	CPB2	TRUE	FALSE
chr13	46087822	T	C	ENST00000181383	ENSG00000080618	CPB2	TRUE	FALSE
chr13	46087822	T	G	ENST00000181383	ENSG00000080618	CPB2	TRUE	FALSE
chr13	46104934	A	C	ENST00000181383	ENSG00000080618	CPB2	FALSE	FALSE
chr13	46104934	A	G	ENST00000181383	ENSG00000080618	CPB2	FALSE	FALSE
chr13	46104934	A	T	ENST00000181383	ENSG00000080618	CPB2	FALSE	FALSE
chr13	46104935	C	A	ENST00000181383	ENSG00000080618	CPB2	FALSE	FALSE
chr13	46104935	C	G	ENST00000181383	ENSG00000080618	CPB2	FALSE	FALSE
chr13	46104935	C	T	ENST00000181383	ENSG00000080618	CPB2	FALSE	FALSE
chr13	46104940	G	A	ENST00000181383	ENSG00000080618	CPB2	TRUE	FALSE
chr13	46104958	G	A	ENST00000181383	ENSG00000080618	CPB2	TRUE	FALSE
chr13	46104961	C	A	ENST00000181383	ENSG00000080618	CPB2	FALSE	FALSE
chr13	46104962	A	T	ENST00000181383	ENSG00000080618	CPB2	FALSE	FALSE
chr13	46104998	G	T	ENST00000181383	ENSG00000080618	CPB2	FALSE	FALSE
chr13	46105006	T	A	ENST00000181383	ENSG00000080618	CPB2	FALSE	FALSE
chr13	46127602	T	A	ENST00000323076	ENSG00000136167	LCP1	FALSE	FALSE
chr13	46127608	C	A	ENST00000323076	ENSG00000136167	LCP1	FALSE	FALSE
chr13	46127611	T	A	ENST00000323076	ENSG00000136167	LCP1	FALSE	FALSE
chr13	46127621	G	T	ENST00000323076	ENSG00000136167	LCP1	FALSE	FALSE
chr13	46127647	T	A	ENST00000323076	ENSG00000136167	LCP1	FALSE	FALSE
chr13	46127659	C	A	ENST00000323076	ENSG00000136167	LCP1	FALSE	FALSE
chr13	46127671	C	A	ENST00000323076	ENSG00000136167	LCP1	FALSE	FALSE
chr13	46127681	A	C	ENST00000323076	ENSG00000136167	LCP1	FALSE	FALSE
chr13	46127681	A	T	ENST00000323076	ENSG00000136167	LCP1	FALSE	FALSE
chr13	46127689	T	A	ENST00000323076	ENSG00000136167	LCP1	FALSE	FALSE
chr13	46127695	C	A	ENST00000323076	ENSG00000136167	LCP1	FALSE	FALSE
chr13	46127701	T	A	ENST00000323076	ENSG00000136167	LCP1	FALSE	FALSE
chr13	46127704	G	A	ENST00000323076	ENSG00000136167	LCP1	FALSE	FALSE
chr13	46127720	A	C	ENST00000323076	ENSG00000136167	LCP1	FALSE	FALSE
chr13	46127720	A	T	ENST00000323076	ENSG00000136167	LCP1	FALSE	FALSE
chr13	46127724	C	A	ENST00000323076	ENSG00000136167	LCP1	TRUE	FALSE
chr13	46127724	C	G	ENST00000323076	ENSG00000136167	LCP1	TRUE	FALSE
chr13	46127724	C	T	ENST00000323076	ENSG00000136167	LCP1	TRUE	FALSE
chr13	46127725	T	A	ENST00000323076	ENSG00000136167	LCP1	TRUE	FALSE
chr13	46127725	T	C	ENST00000323076	ENSG00000136167	LCP1	TRUE	FALSE
chr13	46127725	T	G	ENST00000323076	ENSG00000136167	LCP1	TRUE	FALSE
chr13	46130812	A	C	ENST00000323076	ENSG00000136167	LCP1	TRUE	FALSE
chr13	46130812	A	G	ENST00000323076	ENSG00000136167	LCP1	TRUE	FALSE
chr13	46130812	A	T	ENST00000323076	ENSG00000136167	LCP1	TRUE	FALSE
chr13	46130813	C	A	ENST00000323076	ENSG00000136167	LCP1	TRUE	FALSE
chr13	46130813	C	G	ENST00000323076	ENSG00000136167	LCP1	TRUE	FALSE
chr13	46130813	C	T	ENST00000323076	ENSG00000136167	LCP1	TRUE	FALSE
chr13	46130815	T	A	ENST00000323076	ENSG00000136167	LCP1	FALSE	FALSE
chr13	46130830	T	A	ENST00000323076	ENSG00000136167	LCP1	FALSE	FALSE
chr13	46130833	C	A	ENST00000323076	ENSG00000136167	LCP1	FALSE	FALSE
chr13	46130851	C	A	ENST00000323076	ENSG00000136167	LCP1	FALSE	FALSE
chr13	46130857	T	A	ENST00000323076	ENSG00000136167	LCP1	FALSE	FALSE
chr13	46130867	A	C	ENST00000323076	ENSG00000136167	LCP1	TRUE	TRUE
chr13	46130867	A	T	ENST00000323076	ENSG00000136167	LCP1	TRUE	TRUE
chr13	46130887	G	A	ENST00000323076	ENSG00000136167	LCP1	TRUE	TRUE
chr13	46130932	T	A	ENST00000323076	ENSG00000136167	LCP1	TRUE	TRUE
chr13	46130939	C	A	ENST00000323076	ENSG00000136167	LCP1	TRUE	FALSE
chr13	46130939	C	G	ENST00000323076	ENSG00000136167	LCP1	TRUE	FALSE
chr13	46130939	C	T	ENST00000323076	ENSG00000136167	LCP1	TRUE	FALSE
chr13	46130940	T	A	ENST00000323076	ENSG00000136167	LCP1	TRUE	FALSE
chr13	46130940	T	C	ENST00000323076	ENSG00000136167	LCP1	TRUE	FALSE
chr13	46130940	T	G	ENST00000323076	ENSG00000136167	LCP1	TRUE	FALSE
chr13	46134125	A	C	ENST00000323076	ENSG00000136167	LCP1	TRUE	FALSE
chr13	46134125	A	G	ENST00000323076	ENSG00000136167	LCP1	TRUE	FALSE
chr13	46134125	A	T	ENST00000323076	ENSG00000136167	LCP1	TRUE	FALSE
chr13	46134126	C	A	ENST00000323076	ENSG00000136167	LCP1	TRUE	FALSE
chr13	46134126	C	G	ENST00000323076	ENSG00000136167	LCP1	TRUE	FALSE
chr13	46134126	C	T	ENST00000323076	ENSG00000136167	LCP1	TRUE	FALSE
chr13	46134129	T	A	ENST00000323076	ENSG00000136167	LCP1	TRUE	TRUE
chr13	46134146	G	C	ENST00000323076	ENSG00000136167	LCP1	TRUE	TRUE
chr13	46134146	G	T	ENST00000323076	ENSG00000136167	LCP1	TRUE	TRUE
chr13	46134153	T	A	ENST00000323076	ENSG00000136167	LCP1	TRUE	TRUE
chr13	46134156	T	A	ENST00000323076	ENSG00000136167	LCP1	TRUE	TRUE
chr13	46134162	C	A	ENST00000323076	ENSG00000136167	LCP1	TRUE	TRUE
chr13	46134167	A	T	ENST00000323076	ENSG00000136167	LCP1	TRUE	TRUE
chr13	46134174	C	A	ENST00000323076	ENSG00000136167	LCP1	TRUE	TRUE
chr13	46134181	C	T	ENST00000323076	ENSG00000136167	LCP1	TRUE	TRUE
chr13	46134182	C	T	ENST00000323076	ENSG00000136167	LCP1	TRUE	TRUE
chr13	46134210	T	A	ENST00000323076	ENSG00000136167	LCP1	TRUE	TRUE
chr13	46134213	G	A	ENST00000323076	ENSG00000136167	LCP1	TRUE	TRUE
chr13	46134228	C	A	ENST00000323076	ENSG00000136167	LCP1	TRUE	TRUE
chr13	46134231	C	A	ENST00000323076	ENSG00000136167	LCP1	TRUE	TRUE
chr13	46134247	A	C	ENST00000323076	ENSG00000136167	LCP1	TRUE	TRUE
chr13	46134247	A	T	ENST00000323076	ENSG00000136167	LCP1	TRUE	TRUE
chr13	46134251	C	A	ENST00000323076	ENSG00000136167	LCP1	TRUE	FALSE
chr13	46134251	C	G	ENST00000323076	ENSG00000136167	LCP1	TRUE	FALSE
chr13	46134251	C	T	ENST00000323076	ENSG00000136167	LCP1	TRUE	FALSE
chr13	46134252	T	A	ENST00000323076	ENSG00000136167	LCP1	TRUE	FALSE
chr13	46134252	T	C	ENST00000323076	ENSG00000136167	LCP1	TRUE	FALSE
chr13	46134252	T	G	ENST00000323076	ENSG00000136167	LCP1	TRUE	FALSE
chr13	46142290	A	C	ENST00000323076	ENSG00000136167	LCP1	TRUE	FALSE
chr13	46142290	A	G	ENST00000323076	ENSG00000136167	LCP1	TRUE	FALSE
chr13	46142290	A	T	ENST00000323076	ENSG00000136167	LCP1	TRUE	FALSE
chr13	46142291	C	A	ENST00000323076	ENSG00000136167	LCP1	TRUE	FALSE
chr13	46142291	C	G	ENST00000323076	ENSG00000136167	LCP1	TRUE	FALSE
chr13	46142291	C	T	ENST00000323076	ENSG00000136167	LCP1	TRUE	FALSE
chr13	46142296	T	A	ENST00000323076	ENSG00000136167	LCP1
chr13	46142305	G	A	ENST00000323076	ENSG00000136167	LCP1	TRUE	TRUE
chr13	46142306	C	T	ENST00000323076	ENSG00000136167	LCP1	TRUE	TRUE
chr13	46142307	C	T	ENST00000323076	ENSG00000136167	LCP1	TRUE	TRUE
chr13	46142313	A	T	ENST00000323076	ENSG00000136167	LCP1	TRUE	TRUE
chr13	46142338	C	A	ENST00000323076	ENSG00000136167	LCP1	TRUE	TRUE
chr13	46142341	C	A	ENST00000323076	ENSG00000136167	LCP1	TRUE	TRUE
chr13	46142353	G	A	ENST00000323076	ENSG00000136167	LCP1	TRUE	TRUE
chr13	46142356	C	A	ENST00000323076	ENSG00000136167	LCP1	TRUE	TRUE
chr13	46142380	T	A	ENST00000323076	ENSG00000136167	LCP1	TRUE	TRUE
chr13	46142386	G	A	ENST00000323076	ENSG00000136167	LCP1	TRUE	TRUE
chr13	46142392	T	A	ENST00000323076	ENSG00000136167	LCP1	TRUE	TRUE
chr13	46142397	A	T	ENST00000323076	ENSG00000136167	LCP1	TRUE	TRUE
chr13	46142401	C	A	ENST00000323076	ENSG00000136167	LCP1	TRUE	TRUE
chr13	46142408	G	C	ENST00000323076	ENSG00000136167	LCP1	TRUE	TRUE
chr13	46142408	G	T	ENST00000323076	ENSG00000136167	LCP1	TRUE	TRUE
chr13	46142414	A	T	ENST00000323076	ENSG00000136167	LCP1	TRUE	TRUE
chr13	46142422	C	A	ENST00000323076	ENSG00000136167	LCP1	TRUE	TRUE
chr13	46142426	C	A	ENST00000323076	ENSG00000136167	LCP1	TRUE	FALSE
chr13	46142426	C	G	ENST00000323076	ENSG00000136167	LCP1	TRUE	FALSE
chr13	46142426	C	T	ENST00000323076	ENSG00000136167	LCP1	TRUE	FALSE
chr13	46142427	T	A	ENST00000323076	ENSG00000136167	LCP1	TRUE	FALSE
chr13	46142427	T	C	ENST00000323076	ENSG00000136167	LCP1	TRUE	FALSE
chr13	46142427	T	G	ENST00000323076	ENSG00000136167	LCP1	TRUE	FALSE
chr13	46143288	A	C	ENST00000323076	ENSG00000136167	LCP1	TRUE	FALSE
chr13	46143288	A	G	ENST00000323076	ENSG00000136167	LCP1	TRUE	FALSE
chr13	46143288	A	T	ENST00000323076	ENSG00000136167	LCP1	TRUE	FALSE
chr13	46143289	C	A	ENST00000323076	ENSG00000136167	LCP1	TRUE	FALSE
chr13	46143289	C	G	ENST00000323076	ENSG00000136167	LCP1	TRUE	FALSE
chr13	46143289	C	T	ENST00000323076	ENSG00000136167	LCP1	TRUE	FALSE
chr13	46143292	T	A	ENST00000323076	ENSG00000136167	LCP1	TRUE	TRUE
chr13	46143295	T	A	ENST00000323076	ENSG00000136167	LCP1	TRUE	TRUE
chr13	46143307	C	A	ENST00000323076	ENSG00000136167	LCP1	TRUE	TRUE
chr13	46143313	T	A	ENST00000323076	ENSG00000136167	LCP1	TRUE	TRUE
chr13	46143317	G	C	ENST00000323076	ENSG00000136167	LCP1	TRUE	TRUE
chr13	46143317	G	T	ENST00000323076	ENSG00000136167	LCP1	TRUE	TRUE
chr13	46143328	T	A	ENST00000323076	ENSG00000136167	LCP1	TRUE	TRUE
chr13	46143337	T	A	ENST00000323076	ENSG00000136167	LCP1	TRUE	TRUE
chr13	46143341	C	T	ENST00000323076	ENSG00000136167	LCP1	TRUE	TRUE
chr13	46143342	C	T	ENST00000323076	ENSG00000136167	LCP1	TRUE	TRUE
chr13	46143358	T	A	ENST00000323076	ENSG00000136167	LCP1	TRUE	TRUE
chr13	46143364	T	A	ENST00000323076	ENSG00000136167	LCP1	TRUE	TRUE
chr13	46143367	C	A	ENST00000323076	ENSG00000136167	LCP1	TRUE	TRUE
chr13	46143368	A	C	ENST00000323076	ENSG00000136167	LCP1	TRUE	TRUE
chr13	46143368	A	T	ENST00000323076	ENSG00000136167	LCP1	TRUE	TRUE
chr13	46143376	G	A	ENST00000323076	ENSG00000136167	LCP1	TRUE	TRUE
chr13	46143396	G	C	ENST00000323076	ENSG00000136167	LCP1	TRUE	TRUE
chr13	46143396	G	T	ENST00000323076	ENSG00000136167	LCP1	TRUE	TRUE
chr13	46143399	A	C	ENST00000323076	ENSG00000136167	LCP1	TRUE	TRUE
chr13	46143399	A	T	ENST00000323076	ENSG00000136167	LCP1	TRUE	TRUE
chr13	46143405	C	A	ENST00000323076	ENSG00000136167	LCP1	TRUE	FALSE
chr13	46143405	C	G	ENST00000323076	ENSG00000136167	LCP1	TRUE	FALSE
chr13	46143405	C	T	ENST00000323076	ENSG00000136167	LCP1	TRUE	FALSE
chr13	46143406	T	A	ENST00000323076	ENSG00000136167	LCP1	TRUE	FALSE
chr13	46143406	T	C	ENST00000323076	ENSG00000136167	LCP1	TRUE	FALSE
chr13	46143406	T	G	ENST00000323076	ENSG00000136167	LCP1	TRUE	FALSE
chr13	46144440	A	C	ENST00000323076	ENSG00000136167	LCP1	TRUE	FALSE
chr13	46144440	A	G	ENST00000323076	ENSG00000136167	LCP1	TRUE	FALSE
chr13	46144440	A	T	ENST00000323076	ENSG00000136167	LCP1	TRUE	FALSE
chr13	46144441	C	A	ENST00000323076	ENSG00000136167	LCP1	TRUE	FALSE
chr13	46144441	C	G	ENST00000323076	ENSG00000136167	LCP1	TRUE	FALSE
chr13	46144441	C	T	ENST00000323076	ENSG00000136167	LCP1	TRUE	FALSE
chr13	46144444	G	C	ENST00000323076	ENSG00000136167	LCP1	TRUE	TRUE
chr13	46144444	G	T	ENST00000323076	ENSG00000136167	LCP1	TRUE	TRUE
chr13	46144448	A	T	ENST00000323076	ENSG00000136167	LCP1	TRUE	TRUE
chr13	46144461	G	A	ENST00000323076	ENSG00000136167	LCP1	TRUE	TRUE
chr13	46144486	C	T	ENST00000323076	ENSG00000136167	LCP1	TRUE	TRUE
chr13	46144487	C	T	ENST00000323076	ENSG00000136167	LCP1	TRUE	TRUE
chr13	46144506	C	A	ENST00000323076	ENSG00000136167	LCP1	TRUE	TRUE
chr13	46144509	C	A	ENST00000323076	ENSG00000136167	LCP1	TRUE	TRUE
chr13	46144512	T	A	ENST00000323076	ENSG00000136167	LCP1	TRUE	TRUE
chr13	46144518	C	A	ENST00000323076	ENSG00000136167	LCP1	TRUE	TRUE
chr13	46144521	C	A	ENST00000323076	ENSG00000136167	LCP1	TRUE	FALSE
chr13	46144521	C	G	ENST00000323076	ENSG00000136167	LCP1	TRUE	FALSE
chr13	46144521	C	T	ENST00000323076	ENSG00000136167	LCP1	TRUE	FALSE
chr13	46144522	T	A	ENST00000323076	ENSG00000136167	LCP1	TRUE	FALSE
chr13	46144522	T	C	ENST00000323076	ENSG00000136167	LCP1	TRUE	FALSE
chr13	46144522	T	G	ENST00000323076	ENSG00000136167	LCP1	TRUE	FALSE
chr13	46146906	A	C	ENST00000323076	ENSG00000136167	LCP1	TRUE	FALSE
chr13	46146906	A	G	ENST00000323076	ENSG00000136167	LCP1	TRUE	FALSE
chr13	46146906	A	T	ENST00000323076	ENSG00000136167	LCP1	TRUE	FALSE
chr13	46146907	C	A	ENST00000323076	ENSG00000136167	LCP1	TRUE	FALSE
chr13	46146907	C	G	ENST00000323076	ENSG00000136167	LCP1	TRUE	FALSE
chr13	46146907	C	T	ENST00000323076	ENSG00000136167	LCP1	TRUE	FALSE
chr13	46146911	C	A	ENST00000323076	ENSG00000136167	LCP1	TRUE	TRUE
chr13	46146921	C	T	ENST00000323076	ENSG00000136167	LCP1	TRUE	TRUE
chr13	46146922	C	T	ENST00000323076	ENSG00000136167	LCP1	TRUE	TRUE
chr13	46146935	G	A	ENST00000323076	ENSG00000136167	LCP1	TRUE	TRUE
chr13	46146941	C	A	ENST00000323076	ENSG00000136167	LCP1	TRUE	TRUE
chr13	46146947	T	A	ENST00000323076	ENSG00000136167	LCP1	TRUE	TRUE
chr13	46146960	G	C	ENST00000323076	ENSG00000136167	LCP1	TRUE	TRUE
chr13	46146960	G	T	ENST00000323076	ENSG00000136167	LCP1	TRUE	TRUE
chr13	46146965	T	A	ENST00000323076	ENSG00000136167	LCP1	TRUE	TRUE
chr13	46146991	A	T	ENST00000323076	ENSG00000136167	LCP1	TRUE	TRUE
chr13	46146997	A	T	ENST00000323076	ENSG00000136167	LCP1	TRUE	TRUE
chr13	46147001	T	A	ENST00000323076	ENSG00000136167	LCP1	TRUE	TRUE
chr13	46147013	G	A	ENST00000323076	ENSG00000136167	LCP1	TRUE	TRUE
chr13	46147040	G	A	ENST00000323076	ENSG00000136167	LCP1	TRUE	TRUE
chr13	46147044	G	T	ENST00000323076	ENSG00000136167	LCP1	TRUE	TRUE
chr13	46147058	C	A	ENST00000323076	ENSG00000136167	LCP1	TRUE	TRUE
chr13	46147064	G	A	ENST00000323076	ENSG00000136167	LCP1	TRUE	TRUE
chr13	46147067	G	A	ENST00000323076	ENSG00000136167	LCP1	TRUE	TRUE
chr13	46147074	G	T	ENST00000323076	ENSG00000136167	LCP1	TRUE	TRUE
chr13	46147079	C	A	ENST00000323076	ENSG00000136167	LCP1	TRUE	TRUE
chr13	46147088	G	A	ENST00000323076	ENSG00000136167	LCP1	TRUE	TRUE
chr13	46147100	T	A	ENST00000323076	ENSG00000136167	LCP1	TRUE	TRUE
chr13	46147103	C	A	ENST00000323076	ENSG00000136167	LCP1	TRUE	TRUE
chr13	46147104	C	A	ENST00000323076	ENSG00000136167	LCP1	TRUE	FALSE
chr13	46147104	C	G	ENST00000323076	ENSG00000136167	LCP1	TRUE	FALSE
chr13	46147104	C	T	ENST00000323076	ENSG00000136167	LCP1	TRUE	FALSE
chr13	46147105	T	A	ENST00000323076	ENSG00000136167	LCP1	TRUE	FALSE
chr13	46147105	T	C	ENST00000323076	ENSG00000136167	LCP1	TRUE	FALSE
chr13	46147105	T	G	ENST00000323076	ENSG00000136167	LCP1	TRUE	FALSE
chr13	46148350	A	C	ENST00000323076	ENSG00000136167	LCP1	TRUE	FALSE
chr13	46148350	A	G	ENST00000323076	ENSG00000136167	LCP1	TRUE	FALSE
chr13	46148350	A	T	ENST00000323076	ENSG00000136167	LCP1	TRUE	FALSE
chr13	46148351	C	A	ENST00000323076	ENSG00000136167	LCP1	TRUE	FALSE
chr13	46148351	C	G	ENST00000323076	ENSG00000136167	LCP1	TRUE	FALSE
chr13	46148351	C	T	ENST00000323076	ENSG00000136167	LCP1	TRUE	FALSE
chr13	46148360	C	A	ENST00000323076	ENSG00000136167	LCP1	TRUE	TRUE
chr13	46148362	G	C	ENST00000323076	ENSG00000136167	LCP1	TRUE	TRUE
chr13	46148362	G	T	ENST00000323076	ENSG00000136167	LCP1	TRUE	TRUE
chr13	46148393	C	A	ENST00000323076	ENSG00000136167	LCP1	TRUE	TRUE
chr13	46148396	C	A	ENST00000323076	ENSG00000136167	LCP1	TRUE	TRUE
chr13	46148402	C	A	ENST00000323076	ENSG00000136167	LCP1	TRUE	TRUE
chr13	46148405	T	A	ENST00000323076	ENSG00000136167	LCP1	TRUE	TRUE
chr13	46148417	G	A	ENST00000323076	ENSG00000136167	LCP1	TRUE	TRUE
chr13	46148420	C	A	ENST00000323076	ENSG00000136167	LCP1	TRUE	TRUE
chr13	46148430	G	C	ENST00000323076	ENSG00000136167	LCP1	TRUE	TRUE
chr13	46148430	G	T	ENST00000323076	ENSG00000136167	LCP1	TRUE	TRUE
chr13	46148433	A	C	ENST00000323076	ENSG00000136167	LCP1	TRUE	TRUE
chr13	46148433	A	T	ENST00000323076	ENSG00000136167	LCP1	TRUE	TRUE
chr13	46148441	T	A	ENST00000323076	ENSG00000136167	LCP1	TRUE	TRUE
chr13	46148443	G	C	ENST00000323076	ENSG00000136167	LCP1	TRUE	TRUE
chr13	46148443	G	T	ENST00000323076	ENSG00000136167	LCP1	TRUE	TRUE
chr13	46148448	C	A	ENST00000323076	ENSG00000136167	LCP1	TRUE	FALSE
chr13	46148448	C	G	ENST00000323076	ENSG00000136167	LCP1	TRUE	FALSE
chr13	46148448	C	T	ENST00000323076	ENSG00000136167	LCP1	TRUE	FALSE
chr13	46148449	T	A	ENST00000323076	ENSG00000136167	LCP1	TRUE	FALSE
chr13	46148449	T	C	ENST00000323076	ENSG00000136167	LCP1	TRUE	FALSE
chr13	46148449	T	G	ENST00000323076	ENSG00000136167	LCP1	TRUE	FALSE
chr13	46150934	A	C	ENST00000323076	ENSG00000136167	LCP1	TRUE	FALSE
chr13	46150934	A	G	ENST00000323076	ENSG00000136167	LCP1	TRUE	FALSE
chr13	46150934	A	T	ENST00000323076	ENSG00000136167	LCP1	TRUE	FALSE
chr13	46150935	C	A	ENST00000323076	ENSG00000136167	LCP1	TRUE	FALSE
chr13	46150935	C	G	ENST00000323076	ENSG00000136167	LCP1	TRUE	FALSE
chr13	46150935	C	T	ENST00000323076	ENSG00000136167	LCP1	TRUE	FALSE
chr13	46150938	T	A	ENST00000323076	ENSG00000136167	LCP1	TRUE	TRUE
chr13	46150965	T	A	ENST00000323076	ENSG00000136167	LCP1	TRUE	TRUE
chr13	46150969	G	T	ENST00000323076	ENSG00000136167	LCP1	TRUE	TRUE
chr13	46150983	C	A	ENST00000323076	ENSG00000136167	LCP1	TRUE	TRUE
chr13	46150990	G	C	ENST00000323076	ENSG00000136167	LCP1	TRUE	TRUE
chr13	46150990	G	T	ENST00000323076	ENSG00000136167	LCP1	TRUE	TRUE
chr13	46150999	C	T	ENST00000323076	ENSG00000136167	LCP1	TRUE	TRUE
chr13	46151000	C	T	ENST00000323076	ENSG00000136167	LCP1	TRUE	TRUE
chr13	46151009	A	T	ENST00000323076	ENSG00000136167	LCP1	TRUE	TRUE
chr13	46151016	C	A	ENST00000323076	ENSG00000136167	LCP1	TRUE	TRUE
chr13	46151019	C	A	ENST00000323076	ENSG00000136167	LCP1	TRUE	TRUE
chr13	46151031	T	A	ENST00000323076	ENSG00000136167	LCP1	TRUE	TRUE
chr13	46151036	A	T	ENST00000323076	ENSG00000136167	LCP1	TRUE	TRUE
chr13	46151043	C	A	ENST00000323076	ENSG00000136167	LCP1	TRUE	TRUE
chr13	46151052	C	A	ENST00000323076	ENSG00000136167	LCP1	TRUE	TRUE
chr13	46151058	C	A	ENST00000323076	ENSG00000136167	LCP1	TRUE	TRUE
chr13	46151061	T	A	ENST00000323076	ENSG00000136167	LCP1
chr13	46151063	A	T	ENST00000323076	ENSG00000136167	LCP1	TRUE	TRUE
chr13	46151079	C	A	ENST00000323076	ENSG00000136167	LCP1	TRUE	FALSE
chr13	46151079	C	G	ENST00000323076	ENSG00000136167	LCP1	TRUE	FALSE
chr13	46151079	C	T	ENST00000323076	ENSG00000136167	LCP1	TRUE	FALSE
chr13	46151080	T	A	ENST00000323076	ENSG00000136167	LCP1	TRUE	FALSE
chr13	46151080	T	C	ENST00000323076	ENSG00000136167	LCP1	TRUE	FALSE
chr13	46151080	T	G	ENST00000323076	ENSG00000136167	LCP1	TRUE	FALSE
chr13	46152778	A	C	ENST00000323076	ENSG00000136167	LCP1	TRUE	FALSE
chr13	46152778	A	G	ENST00000323076	ENSG00000136167	LCP1	FALSE	FALSE
chr13	46152778	A	T	ENST00000323076	ENSG00000136167	LCP1	TRUE	FALSE
chr13	46152779	C	A	ENST00000323076	ENSG00000136167	LCP1	TRUE	FALSE
chr13	46152779	C	G	ENST00000323076	ENSG00000136167	LCP1	TRUE	FALSE
chr13	46152779	C	T	ENST00000323076	ENSG00000136167	LCP1	TRUE	FALSE
chr13	46152783	C	A	ENST00000323076	ENSG00000136167	LCP1	TRUE	TRUE
chr13	46152789	T	A	ENST00000323076	ENSG00000136167	LCP1	TRUE	TRUE
chr13	46152798	C	A	ENST00000323076	ENSG00000136167	LCP1	TRUE	TRUE
chr13	46152812	A	T	ENST00000323076	ENSG00000136167	LCP1	TRUE	TRUE
chr13	46152822	T	A	ENST00000323076	ENSG00000136167	LCP1	TRUE	TRUE
chr13	46152831	G	A	ENST00000323076	ENSG00000136167	LCP1	TRUE	TRUE
chr13	46152832	C	T	ENST00000323076	ENSG00000136167	LCP1	TRUE	TRUE
chr13	46152833	C	T	ENST00000323076	ENSG00000136167	LCP1	TRUE	TRUE
chr13	46152843	C	A	ENST00000323076	ENSG00000136167	LCP1	TRUE	TRUE
chr13	46152853	A	C	ENST00000323076	ENSG00000136167	LCP1	TRUE	TRUE
chr13	46152853	A	T	ENST00000323076	ENSG00000136167	LCP1	TRUE	TRUE
chr13	46152861	T	A	ENST00000323076	ENSG00000136167	LCP1	TRUE	TRUE
chr13	46152867	C	A	ENST00000323076	ENSG00000136167	LCP1	TRUE	TRUE
chr13	46152870	T	A	ENST00000323076	ENSG00000136167	LCP1	TRUE	TRUE
chr13	46152879	C	A	ENST00000323076	ENSG00000136167	LCP1	TRUE	TRUE
chr13	46152901	G	T	ENST00000323076	ENSG00000136167	LCP1	TRUE	TRUE
chr13	46152914	G	C	ENST00000323076	ENSG00000136167	LCP1	TRUE	TRUE
chr13	46152914	G	T	ENST00000323076	ENSG00000136167	LCP1	TRUE	TRUE
chr13	46152932	A	T	ENST00000323076	ENSG00000136167	LCP1	TRUE	TRUE
chr13	46152945	C	A	ENST00000323076	ENSG00000136167	LCP1	TRUE	TRUE
chr13	46152946	C	A	ENST00000323076	ENSG00000136167	LCP1	TRUE	FALSE
chr13	46152946	C	G	ENST00000323076	ENSG00000136167	LCP1	TRUE	FALSE
chr13	46152946	C	T	ENST00000323076	ENSG00000136167	LCP1	TRUE	FALSE
chr13	46152947	T	A	ENST00000323076	ENSG00000136167	LCP1	TRUE	FALSE
chr13	46152947	T	C	ENST00000323076	ENSG00000136167	LCP1	TRUE	FALSE
chr13	46152947	T	G	ENST00000323076	ENSG00000136167	LCP1	TRUE	FALSE
chr13	46154803	A	C	ENST00000323076	ENSG00000136167	LCP1	TRUE	FALSE
chr13	46154803	A	G	ENST00000323076	ENSG00000136167	LCP1	FALSE	FALSE
chr13	46154803	A	T	ENST00000323076	ENSG00000136167	LCP1	TRUE	FALSE
chr13	46154804	C	A	ENST00000323076	ENSG00000136167	LCP1	TRUE	FALSE
chr13	46154804	C	G	ENST00000323076	ENSG00000136167	LCP1	TRUE	FALSE
chr13	46154804	C	T	ENST00000323076	ENSG00000136167	LCP1	TRUE	FALSE
chr13	46154807	G	A	ENST00000323076	ENSG00000136167	LCP1	TRUE	TRUE
chr13	46154828	T	A	ENST00000323076	ENSG00000136167	LCP1	TRUE	TRUE
chr13	46154831	T	A	ENST00000323076	ENSG00000136167	LCP1	TRUE	TRUE
chr13	46154834	T	A	ENST00000323076	ENSG00000136167	LCP1	TRUE	TRUE
chr13	46154846	T	A	ENST00000323076	ENSG00000136167	LCP1	TRUE	TRUE
chr13	46154849	C	A	ENST00000323076	ENSG00000136167	LCP1	TRUE	TRUE
chr13	46154869	G	C	ENST00000323076	ENSG00000136167	LCP1	TRUE	TRUE
chr13	46154869	G	T	ENST00000323076	ENSG00000136167	LCP1	TRUE	TRUE
chr13	46154885	T	A	ENST00000323076	ENSG00000136167	LCP1	TRUE	TRUE
chr13	46154886	A	T	ENST00000323076	ENSG00000136167	LCP1	TRUE	TRUE
chr13	46154887	C	A	ENST00000323076	ENSG00000136167	LCP1	TRUE	FALSE
chr13	46154887	C	G	ENST00000323076	ENSG00000136167	LCP1	TRUE	FALSE
chr13	46154887	C	T	ENST00000323076	ENSG00000136167	LCP1	TRUE	FALSE
chr13	46154888	T	A	ENST00000323076	ENSG00000136167	LCP1	TRUE	FALSE
chr13	46154888	T	C	ENST00000323076	ENSG00000136167	LCP1	TRUE	FALSE
chr13	46154888	T	G	ENST00000323076	ENSG00000136167	LCP1	TRUE	FALSE
chr13	46156436	A	C	ENST00000323076	ENSG00000136167	LCP1	TRUE	FALSE
chr13	46156436	A	G	ENST00000323076	ENSG00000136167	LCP1	TRUE	FALSE
chr13	46156436	A	T	ENST00000323076	ENSG00000136167	LCP1	TRUE	FALSE
chr13	46156437	C	A	ENST00000323076	ENSG00000136167	LCP1	TRUE	FALSE
chr13	46156437	C	G	ENST00000323076	ENSG00000136167	LCP1	TRUE	FALSE
chr13	46156437	C	T	ENST00000323076	ENSG00000136167	LCP1	TRUE	FALSE
chr13	46156457	C	A	ENST00000323076	ENSG00000136167	LCP1	TRUE	TRUE
chr13	46156509	A	T	ENST00000323076	ENSG00000136167	LCP1	TRUE	TRUE
chr13	46156526	C	A	ENST00000323076	ENSG00000136167	LCP1	TRUE	TRUE
chr13	46156535	T	A	ENST00000323076	ENSG00000136167	LCP1	TRUE	TRUE
chr13	46156542	C	T	ENST00000323076	ENSG00000136167	LCP1	TRUE	TRUE
chr13	46156543	C	T	ENST00000323076	ENSG00000136167	LCP1	TRUE	TRUE
chr13	46156557	A	C	ENST00000323076	ENSG00000136167	LCP1	TRUE	TRUE
chr13	46156557	A	T	ENST00000323076	ENSG00000136167	LCP1	TRUE	TRUE
chr13	46156562	T	A	ENST00000323076	ENSG00000136167	LCP1	TRUE	TRUE
chr13	46156565	C	A	ENST00000323076	ENSG00000136167	LCP1	TRUE	TRUE
chr13	46156568	C	A	ENST00000323076	ENSG00000136167	LCP1	TRUE	TRUE
chr13	46156571	C	A	ENST00000323076	ENSG00000136167	LCP1	TRUE	FALSE
chr13	46156571	C	G	ENST00000323076	ENSG00000136167	LCP1	TRUE	FALSE
chr13	46156571	C	T	ENST00000323076	ENSG00000136167	LCP1	TRUE	FALSE
chr13	46156572	T	A	ENST00000323076	ENSG00000136167	LCP1	TRUE	FALSE
chr13	46156572	T	C	ENST00000323076	ENSG00000136167	LCP1	TRUE	FALSE
chr13	46156572	T	G	ENST00000323076	ENSG00000136167	LCP1	TRUE	FALSE
chr13	46158520	A	C	ENST00000323076	ENSG00000136167	LCP1	TRUE	FALSE
chr13	46158520	A	G	ENST00000323076	ENSG00000136167	LCP1	TRUE	FALSE
chr13	46158520	A	T	ENST00000323076	ENSG00000136167	LCP1	TRUE	FALSE
chr13	46158521	C	A	ENST00000323076	ENSG00000136167	LCP1	TRUE	FALSE
chr13	46158521	C	G	ENST00000323076	ENSG00000136167	LCP1	TRUE	FALSE
chr13	46158521	C	T	ENST00000323076	ENSG00000136167	LCP1	TRUE	FALSE
chr13	46158522	C	A	ENST00000323076	ENSG00000136167	LCP1	TRUE	TRUE
chr13	46158524	G	C	ENST00000323076	ENSG00000136167	LCP1	TRUE	TRUE
chr13	46158524	G	T	ENST00000323076	ENSG00000136167	LCP1	TRUE	TRUE
chr13	46158526	A	C	ENST00000323076	ENSG00000136167	LCP1	TRUE	TRUE
chr13	46158526	A	T	ENST00000323076	ENSG00000136167	LCP1	TRUE	TRUE
chr13	46158537	G	A	ENST00000323076	ENSG00000136167	LCP1	TRUE	TRUE
chr13	46158555	G	A	ENST00000323076	ENSG00000136167	LCP1	TRUE	TRUE
chr13	46158558	C	A	ENST00000323076	ENSG00000136167	LCP1	TRUE	TRUE
chr13	46158560	G	C	ENST00000323076	ENSG00000136167	LCP1	TRUE	TRUE
chr13	46158560	G	T	ENST00000323076	ENSG00000136167	LCP1	TRUE	TRUE
chr13	46158577	A	T	ENST00000323076	ENSG00000136167	LCP1	TRUE	TRUE
chr13	46158588	C	A	ENST00000323076	ENSG00000136167	LCP1	TRUE	TRUE
chr13	46158591	T	A	ENST00000323076	ENSG00000136167	LCP1	TRUE	TRUE
chr13	46158594	T	A	ENST00000323076	ENSG00000136167	LCP1	TRUE	TRUE
chr13	46158606	T	A	ENST00000323076	ENSG00000136167	LCP1	TRUE	TRUE
chr13	46158609	T	A	ENST00000323076	ENSG00000136167	LCP1	TRUE	TRUE
chr13	46158618	T	A	ENST00000323076	ENSG00000136167	LCP1	TRUE	TRUE
chr13	46158636	T	A	ENST00000323076	ENSG00000136167	LCP1	TRUE	TRUE
chr13	46158652	C	A	ENST00000323076	ENSG00000136167	LCP1	TRUE	FALSE
chr13	46158652	C	G	ENST00000323076	ENSG00000136167	LCP1	TRUE	FALSE
chr13	46158652	C	T	ENST00000323076	ENSG00000136167	LCP1	TRUE	FALSE
chr13	46158653	T	A	ENST00000323076	ENSG00000136167	LCP1	TRUE	FALSE
chr13	46158653	T	C	ENST00000323076	ENSG00000136167	LCP1	TRUE	FALSE
chr13	46158653	T	G	ENST00000323076	ENSG00000136167	LCP1	TRUE	FALSE
chr13	46158824	A	C	ENST00000323076	ENSG00000136167	LCP1	TRUE	FALSE
chr13	46158824	A	G	ENST00000323076	ENSG00000136167	LCP1	FALSE	FALSE
chr13	46158824	A	T	ENST00000323076	ENSG00000136167	LCP1	TRUE	FALSE
chr13	46158825	C	A	ENST00000323076	ENSG00000136167	LCP1	TRUE	FALSE
chr13	46158825	C	G	ENST00000323076	ENSG00000136167	LCP1	TRUE	FALSE
chr13	46158825	C	T	ENST00000323076	ENSG00000136167	LCP1	TRUE	FALSE
chr13	46158828	T	A	ENST00000323076	ENSG00000136167	LCP1	TRUE	TRUE
chr13	46158837	C	A	ENST00000323076	ENSG00000136167	LCP1	TRUE	TRUE
chr13	46158855	C	A	ENST00000323076	ENSG00000136167	LCP1	TRUE	TRUE
chr13	46158861	G	A	ENST00000323076	ENSG00000136167	LCP1	TRUE	TRUE
chr13	46158891	C	A	ENST00000323076	ENSG00000136167	LCP1	TRUE	TRUE
chr13	46158900	C	A	ENST00000323076	ENSG00000136167	LCP1	TRUE	TRUE
chr13	46158903	G	A	ENST00000323076	ENSG00000136167	LCP1	TRUE	TRUE
chr13	46158909	T	A	ENST00000323076	ENSG00000136167	LCP1	TRUE	TRUE
chr13	46158910	A	C	ENST00000323076	ENSG00000136167	LCP1	TRUE	TRUE
chr13	46158910	A	T	ENST00000323076	ENSG00000136167	LCP1	TRUE	TRUE
chr13	46158920	A	T	ENST00000323076	ENSG00000136167	LCP1	TRUE	TRUE
chr13	46158926	A	T	ENST00000323076	ENSG00000136167	LCP1	TRUE	TRUE
chr13	46158928	G	T	ENST00000323076	ENSG00000136167	LCP1	TRUE	TRUE
chr13	46158939	T	A	ENST00000323076	ENSG00000136167	LCP1	TRUE	TRUE
chr13	46158944	A	T	ENST00000323076	ENSG00000136167	LCP1	TRUE	TRUE
chr13	46158953	A	T	ENST00000323076	ENSG00000136167	LCP1	TRUE	TRUE
chr13	46158957	C	A	ENST00000323076	ENSG00000136167	LCP1	TRUE	TRUE
chr13	46158970	G	C	ENST00000323076	ENSG00000136167	LCP1	TRUE	TRUE
chr13	46158970	G	T	ENST00000323076	ENSG00000136167	LCP1	TRUE	TRUE
chr13	46158975	C	A	ENST00000323076	ENSG00000136167	LCP1	TRUE	TRUE
chr13	46158990	C	A	ENST00000323076	ENSG00000136167	LCP1	TRUE	FALSE
chr13	46158990	C	G	ENST00000323076	ENSG00000136167	LCP1	TRUE	FALSE
chr13	46158990	C	T	ENST00000323076	ENSG00000136167	LCP1	TRUE	FALSE
chr13	46158991	T	A	ENST00000323076	ENSG00000136167	LCP1	TRUE	FALSE
chr13	46158991	T	C	ENST00000323076	ENSG00000136167	LCP1	TRUE	FALSE
chr13	46158991	T	G	ENST00000323076	ENSG00000136167	LCP1	TRUE	FALSE
chr13	46159597	A	C	ENST00000323076	ENSG00000136167	LCP1	TRUE	FALSE
chr13	46159597	A	G	ENST00000323076	ENSG00000136167	LCP1	TRUE	FALSE
chr13	46159597	A	T	ENST00000323076	ENSG00000136167	LCP1	TRUE	FALSE
chr13	46159598	C	A	ENST00000323076	ENSG00000136167	LCP1	TRUE	FALSE
chr13	46159598	C	G	ENST00000323076	ENSG00000136167	LCP1	TRUE	FALSE
chr13	46159598	C	T	ENST00000323076	ENSG00000136167	LCP1	TRUE	FALSE
chr13	46159605	T	A	ENST00000323076	ENSG00000136167	LCP1	TRUE	FALSE
chr13	46159617	C	A	ENST00000323076	ENSG00000136167	LCP1	FALSE	FALSE
chr13	46159620	T	A	ENST00000323076	ENSG00000136167	LCP1	FALSE	FALSE
chr13	46159626	C	A	ENST00000323076	ENSG00000136167	LCP1	FALSE	FALSE
chr13	46159635	C	A	ENST00000323076	ENSG00000136167	LCP1	FALSE	FALSE
chr13	46159638	C	A	ENST00000323076	ENSG00000136167	LCP1	FALSE	FALSE
chr13	46159649	G	C	ENST00000323076	ENSG00000136167	LCP1	FALSE	FALSE
chr13	46159649	G	T	ENST00000323076	ENSG00000136167	LCP1	FALSE	FALSE
chr13	46159653	C	A	ENST00000323076	ENSG00000136167	LCP1	FALSE	FALSE
chr13	46159656	T	A	ENST00000323076	ENSG00000136167	LCP1	FALSE	FALSE
chr13	46159687	C	A	ENST00000323076	ENSG00000136167	LCP1	TRUE	FALSE
chr13	46159687	C	G	ENST00000323076	ENSG00000136167	LCP1	TRUE	FALSE
chr13	46159687	C	T	ENST00000323076	ENSG00000136167	LCP1	TRUE	FALSE
chr13	46159688	T	A	ENST00000323076	ENSG00000136167	LCP1	TRUE	FALSE
chr13	46159688	T	C	ENST00000323076	ENSG00000136167	LCP1	TRUE	FALSE
chr13	46159688	T	G	ENST00000323076	ENSG00000136167	LCP1	TRUE	FALSE
chr13	46182109	A	C	ENST00000323076	ENSG00000136167	LCP1	TRUE	FALSE
chr13	46182109	A	G	ENST00000323076	ENSG00000136167	LCP1	TRUE	FALSE
chr13	46182109	A	T	ENST00000323076	ENSG00000136167	LCP1	TRUE	FALSE
chr13	46182110	C	A	ENST00000323076	ENSG00000136167	LCP1	TRUE	FALSE
chr13	46182110	C	G	ENST00000323076	ENSG00000136167	LCP1	TRUE	FALSE
chr13	46182110	C	T	ENST00000323076	ENSG00000136167	LCP1	TRUE	FALSE
chr13	46212260	G	A	ENST00000595396	ENSG00000173988	LRRC63	FALSE	FALSE
chr13	46212260	G	C	ENST00000595396	ENSG00000173988	LRRC63	FALSE	FALSE
chr13	46212260	G	T	ENST00000595396	ENSG00000173988	LRRC63	FALSE	FALSE
chr13	46212261	T	A	ENST00000595396	ENSG00000173988	LRRC63	FALSE	FALSE
chr13	46212261	T	C	ENST00000595396	ENSG00000173988	LRRC63	FALSE	FALSE
chr13	46212261	T	G	ENST00000595396	ENSG00000173988	LRRC63	FALSE	FALSE
chr13	46213000	A	C	ENST00000595396	ENSG00000173988	LRRC63	TRUE	FALSE
chr13	46213000	A	G	ENST00000595396	ENSG00000173988	LRRC63	TRUE	FALSE
chr13	46213000	A	T	ENST00000595396	ENSG00000173988	LRRC63	TRUE	FALSE
chr13	46213001	G	A	ENST00000595396	ENSG00000173988	LRRC63	TRUE	FALSE
chr13	46213001	G	C	ENST00000595396	ENSG00000173988	LRRC63	TRUE	FALSE
chr13	46213001	G	T	ENST00000595396	ENSG00000173988	LRRC63	TRUE	FALSE
chr13	46213038	C	T	ENST00000595396	ENSG00000173988	LRRC63	FALSE	FALSE
chr13	46213041	A	T	ENST00000595396	ENSG00000173988	LRRC63	FALSE	FALSE
chr13	46213059	C	T	ENST00000595396	ENSG00000173988	LRRC63	FALSE	FALSE
chr13	46213062	A	T	ENST00000595396	ENSG00000173988	LRRC63	FALSE	FALSE
chr13	46213069	T	A	ENST00000595396	ENSG00000173988	LRRC63	FALSE	FALSE
chr13	46213069	T	G	ENST00000595396	ENSG00000173988	LRRC63	FALSE	FALSE
chr13	46213077	A	T	ENST00000595396	ENSG00000173988	LRRC63	FALSE	FALSE
chr13	46213086	A	T	ENST00000595396	ENSG00000173988	LRRC63		FALSE
chr13	46213096	T	A	ENST00000595396	ENSG00000173988	LRRC63		FALSE
chr13	46213096	T	G	ENST00000595396	ENSG00000173988	LRRC63		FALSE
chr13	46213101	G	T	ENST00000595396	ENSG00000173988	LRRC63		FALSE
chr13	46213104	A	T	ENST00000595396	ENSG00000173988	LRRC63		FALSE
chr13	46213107	A	T	ENST00000595396	ENSG00000173988	LRRC63
chr13	46213120	G	A	ENST00000595396	ENSG00000173988	LRRC63	TRUE	FALSE
chr13	46213120	G	C	ENST00000595396	ENSG00000173988	LRRC63	TRUE	FALSE
chr13	46213120	G	T	ENST00000595396	ENSG00000173988	LRRC63	TRUE	FALSE
chr13	46213121	T	A	ENST00000595396	ENSG00000173988	LRRC63	TRUE	FALSE
chr13	46213121	T	C	ENST00000595396	ENSG00000173988	LRRC63	TRUE	FALSE
chr13	46213121	T	G	ENST00000595396	ENSG00000173988	LRRC63	TRUE	FALSE
chr13	46227510	A	C	ENST00000595396	ENSG00000173988	LRRC63	TRUE	FALSE
chr13	46227510	A	G	ENST00000595396	ENSG00000173988	LRRC63	TRUE	FALSE
chr13	46227510	A	T	ENST00000595396	ENSG00000173988	LRRC63	TRUE	FALSE
chr13	46227511	G	A	ENST00000595396	ENSG00000173988	LRRC63	TRUE	FALSE
chr13	46227511	G	C	ENST00000595396	ENSG00000173988	LRRC63	TRUE	FALSE
chr13	46227511	G	T	ENST00000595396	ENSG00000173988	LRRC63	TRUE	FALSE
chr13	46227514	A	T	ENST00000595396	ENSG00000173988	LRRC63
chr13	46227523	A	T	ENST00000595396	ENSG00000173988	LRRC63
chr13	46227529	G	T	ENST00000595396	ENSG00000173988	LRRC63
chr13	46227533	C	A	ENST00000595396	ENSG00000173988	LRRC63
chr13	46227533	C	G	ENST00000595396	ENSG00000173988	LRRC63
chr13	46227553	G	T	ENST00000595396	ENSG00000173988	LRRC63
chr13	46227559	G	T	ENST00000595396	ENSG00000173988	LRRC63
chr13	46227574	A	T	ENST00000595396	ENSG00000173988	LRRC63
chr13	46227583	A	T	ENST00000595396	ENSG00000173988	LRRC63
chr13	46227605	T	A	ENST00000595396	ENSG00000173988	LRRC63
chr13	46227605	T	G	ENST00000595396	ENSG00000173988	LRRC63
chr13	46227607	A	T	ENST00000595396	ENSG00000173988	LRRC63
chr13	46227613	C	T	ENST00000595396	ENSG00000173988	LRRC63
chr13	46227617	C	A	ENST00000595396	ENSG00000173988	LRRC63
chr13	46227617	C	G	ENST00000595396	ENSG00000173988	LRRC63
chr13	46227637	C	T	ENST00000595396	ENSG00000173988	LRRC63
chr13	46227660	T	A	ENST00000595396	ENSG00000173988	LRRC63
chr13	46227664	C	T	ENST00000595396	ENSG00000173988	LRRC63
chr13	46227667	G	T	ENST00000595396	ENSG00000173988	LRRC63
chr13	46227670	A	T	ENST00000595396	ENSG00000173988	LRRC63
chr13	46227686	C	A	ENST00000595396	ENSG00000173988	LRRC63
chr13	46227686	C	G	ENST00000595396	ENSG00000173988	LRRC63
chr13	46227689	C	A	ENST00000595396	ENSG00000173988	LRRC63
chr13	46227689	C	G	ENST00000595396	ENSG00000173988	LRRC63
chr13	46227694	C	T	ENST00000595396	ENSG00000173988	LRRC63
chr13	46227697	A	T	ENST00000595396	ENSG00000173988	LRRC63
chr13	46227706	A	T	ENST00000595396	ENSG00000173988	LRRC63
chr13	46227718	G	T	ENST00000595396	ENSG00000173988	LRRC63
chr13	46227721	C	T	ENST00000595396	ENSG00000173988	LRRC63
chr13	46227765	T	A	ENST00000595396	ENSG00000173988	LRRC63
chr13	46227770	C	A	ENST00000595396	ENSG00000173988	LRRC63
chr13	46227770	C	G	ENST00000595396	ENSG00000173988	LRRC63
chr13	46227781	C	T	ENST00000595396	ENSG00000173988	LRRC63
chr13	46227793	A	T	ENST00000595396	ENSG00000173988	LRRC63
chr13	46227796	C	T	ENST00000595396	ENSG00000173988	LRRC63
chr13	46227805	A	T	ENST00000595396	ENSG00000173988	LRRC63
chr13	46227811	G	T	ENST00000595396	ENSG00000173988	LRRC63
chr13	46227818	C	A	ENST00000595396	ENSG00000173988	LRRC63
chr13	46227818	C	G	ENST00000595396	ENSG00000173988	LRRC63
chr13	46227820	A	T	ENST00000595396	ENSG00000173988	LRRC63
chr13	46227823	A	T	ENST00000595396	ENSG00000173988	LRRC63
chr13	46227829	A	T	ENST00000595396	ENSG00000173988	LRRC63
chr13	46227838	A	T	ENST00000595396	ENSG00000173988	LRRC63
chr13	46227849	T	A	ENST00000595396	ENSG00000173988	LRRC63
chr13	46227849	T	G	ENST00000595396	ENSG00000173988	LRRC63
chr13	46227853	G	T	ENST00000595396	ENSG00000173988	LRRC63
chr13	46227856	A	T	ENST00000595396	ENSG00000173988	LRRC63
chr13	46227865	G	T	ENST00000595396	ENSG00000173988	LRRC63
chr13	46227875	T	A	ENST00000595396	ENSG00000173988	LRRC63
chr13	46227875	T	G	ENST00000595396	ENSG00000173988	LRRC63
chr13	46227889	A	T	ENST00000595396	ENSG00000173988	LRRC63
chr13	46227898	A	T	ENST00000595396	ENSG00000173988	LRRC63
chr13	46227904	A	T	ENST00000595396	ENSG00000173988	LRRC63
chr13	46227920	C	A	ENST00000595396	ENSG00000173988	LRRC63
chr13	46227920	C	G	ENST00000595396	ENSG00000173988	LRRC63
chr13	46227931	C	T	ENST00000595396	ENSG00000173988	LRRC63
chr13	46227934	A	T	ENST00000595396	ENSG00000173988	LRRC63
chr13	46227940	G	T	ENST00000595396	ENSG00000173988	LRRC63
chr13	46227943	A	T	ENST00000595396	ENSG00000173988	LRRC63
chr13	46227955	A	T	ENST00000595396	ENSG00000173988	LRRC63
chr13	46227961	C	T	ENST00000595396	ENSG00000173988	LRRC63
chr13	46227968	T	A	ENST00000595396	ENSG00000173988	LRRC63
chr13	46227968	T	G	ENST00000595396	ENSG00000173988	LRRC63
chr13	46227973	G	T	ENST00000595396	ENSG00000173988	LRRC63
chr13	46227987	T	A	ENST00000595396	ENSG00000173988	LRRC63
chr13	46227987	T	G	ENST00000595396	ENSG00000173988	LRRC63
chr13	46227993	T	A	ENST00000595396	ENSG00000173988	LRRC63
chr13	46227993	T	G	ENST00000595396	ENSG00000173988	LRRC63
chr13	46227994	C	T	ENST00000595396	ENSG00000173988	LRRC63
chr13	46228004	C	A	ENST00000595396	ENSG00000173988	LRRC63
chr13	46228006	A	T	ENST00000595396	ENSG00000173988	LRRC63
chr13	46228013	T	A	ENST00000595396	ENSG00000173988	LRRC63
chr13	46228013	T	G	ENST00000595396	ENSG00000173988	LRRC63
chr13	46228057	A	T	ENST00000595396	ENSG00000173988	LRRC63
chr13	46228063	G	T	ENST00000595396	ENSG00000173988	LRRC63
chr13	46228066	G	T	ENST00000595396	ENSG00000173988	LRRC63
chr13	46228069	C	T	ENST00000595396	ENSG00000173988	LRRC63
chr13	46228073	G	A	ENST00000595396	ENSG00000173988	LRRC63
chr13	46228074	G	A	ENST00000595396	ENSG00000173988	LRRC63
chr13	46228078	G	T	ENST00000595396	ENSG00000173988	LRRC63
chr13	46228087	A	T	ENST00000595396	ENSG00000173988	LRRC63
chr13	46228091	C	A	ENST00000595396	ENSG00000173988	LRRC63
chr13	46228091	C	G	ENST00000595396	ENSG00000173988	LRRC63
chr13	46228103	T	A	ENST00000595396	ENSG00000173988	LRRC63
chr13	46228111	A	T	ENST00000595396	ENSG00000173988	LRRC63
chr13	46228120	G	T	ENST00000595396	ENSG00000173988	LRRC63
chr13	46228142	T	A	ENST00000595396	ENSG00000173988	LRRC63
chr13	46228157	T	A	ENST00000595396	ENSG00000173988	LRRC63
chr13	46228157	T	G	ENST00000595396	ENSG00000173988	LRRC63
chr13	46228162	A	T	ENST00000595396	ENSG00000173988	LRRC63
chr13	46228165	A	T	ENST00000595396	ENSG00000173988	LRRC63
chr13	46228177	C	T	ENST00000595396	ENSG00000173988	LRRC63
chr13	46228189	G	T	ENST00000595396	ENSG00000173988	LRRC63
chr13	46228190	G	A	ENST00000595396	ENSG00000173988	LRRC63	FALSE	FALSE
chr13	46228190	G	C	ENST00000595396	ENSG00000173988	LRRC63	FALSE	FALSE
chr13	46228190	G	T	ENST00000595396	ENSG00000173988	LRRC63	FALSE	FALSE
chr13	46228191	T	A	ENST00000595396	ENSG00000173988	LRRC63	FALSE	FALSE
chr13	46228191	T	C	ENST00000595396	ENSG00000173988	LRRC63	FALSE	FALSE
chr13	46228191	T	G	ENST00000595396	ENSG00000173988	LRRC63	FALSE	FALSE
chr13	46228663	A	C	ENST00000595396	ENSG00000173988	LRRC63	TRUE	FALSE
chr13	46228663	A	G	ENST00000595396	ENSG00000173988	LRRC63	TRUE	FALSE
chr13	46228663	A	T	ENST00000595396	ENSG00000173988	LRRC63	TRUE	FALSE
chr13	46228664	G	A	ENST00000595396	ENSG00000173988	LRRC63	TRUE	FALSE
chr13	46228664	G	C	ENST00000595396	ENSG00000173988	LRRC63	TRUE	FALSE
chr13	46228664	G	T	ENST00000595396	ENSG00000173988	LRRC63	TRUE	FALSE
chr13	46228679	G	T	ENST00000595396	ENSG00000173988	LRRC63
chr13	46228685	G	T	ENST00000595396	ENSG00000173988	LRRC63
chr13	46228694	G	T	ENST00000595396	ENSG00000173988	LRRC63
chr13	46228706	A	T	ENST00000595396	ENSG00000173988	LRRC63
chr13	46228709	C	T	ENST00000595396	ENSG00000173988	LRRC63
chr13	46228721	A	T	ENST00000595396	ENSG00000173988	LRRC63
chr13	46228730	G	T	ENST00000595396	ENSG00000173988	LRRC63
chr13	46228734	G	A	ENST00000595396	ENSG00000173988	LRRC63	TRUE	FALSE
chr13	46228734	G	C	ENST00000595396	ENSG00000173988	LRRC63	TRUE	FALSE
chr13	46228734	G	T	ENST00000595396	ENSG00000173988	LRRC63	TRUE	FALSE
chr13	46228735	T	A	ENST00000595396	ENSG00000173988	LRRC63	TRUE	FALSE
chr13	46228735	T	C	ENST00000595396	ENSG00000173988	LRRC63	TRUE	FALSE
chr13	46228735	T	G	ENST00000595396	ENSG00000173988	LRRC63	TRUE	FALSE
chr13	46234190	A	C	ENST00000595396	ENSG00000173988	LRRC63	TRUE	FALSE
chr13	46234190	A	G	ENST00000595396	ENSG00000173988	LRRC63	TRUE	FALSE
chr13	46234190	A	T	ENST00000595396	ENSG00000173988	LRRC63	TRUE	FALSE
chr13	46234191	G	A	ENST00000595396	ENSG00000173988	LRRC63	TRUE	FALSE
chr13	46234191	G	C	ENST00000595396	ENSG00000173988	LRRC63	TRUE	FALSE
chr13	46234191	G	T	ENST00000595396	ENSG00000173988	LRRC63	TRUE	FALSE
chr13	46234200	A	T	ENST00000595396	ENSG00000173988	LRRC63
chr13	46234206	G	T	ENST00000595396	ENSG00000173988	LRRC63
chr13	46234209	A	T	ENST00000595396	ENSG00000173988	LRRC63
chr13	46234215	G	T	ENST00000595396	ENSG00000173988	LRRC63
chr13	46234219	C	A	ENST00000595396	ENSG00000173988	LRRC63
chr13	46234219	C	G	ENST00000595396	ENSG00000173988	LRRC63
chr13	46234221	G	T	ENST00000595396	ENSG00000173988	LRRC63
chr13	46234242	G	T	ENST00000595396	ENSG00000173988	LRRC63
chr13	46234251	A	T	ENST00000595396	ENSG00000173988	LRRC63
chr13	46234269	C	T	ENST00000595396	ENSG00000173988	LRRC63
chr13	46234274	T	A	ENST00000595396	ENSG00000173988	LRRC63
chr13	46234274	T	G	ENST00000595396	ENSG00000173988	LRRC63
chr13	46234275	G	T	ENST00000595396	ENSG00000173988	LRRC63
chr13	46234316	T	A	ENST00000595396	ENSG00000173988	LRRC63
chr13	46234317	C	T	ENST00000595396	ENSG00000173988	LRRC63
chr13	46234325	T	A	ENST00000595396	ENSG00000173988	LRRC63
chr13	46234325	T	G	ENST00000595396	ENSG00000173988	LRRC63
chr13	46234329	A	T	ENST00000595396	ENSG00000173988	LRRC63
chr13	46234347	A	T	ENST00000595396	ENSG00000173988	LRRC63
chr13	46234350	G	A	ENST00000595396	ENSG00000173988	LRRC63	TRUE	FALSE
chr13	46234350	G	C	ENST00000595396	ENSG00000173988	LRRC63	TRUE	FALSE
chr13	46234350	G	T	ENST00000595396	ENSG00000173988	LRRC63	TRUE	FALSE
chr13	46234351	T	A	ENST00000595396	ENSG00000173988	LRRC63	TRUE	FALSE
chr13	46234351	T	C	ENST00000595396	ENSG00000173988	LRRC63	TRUE	FALSE
chr13	46234351	T	G	ENST00000595396	ENSG00000173988	LRRC63	TRUE	FALSE
chr13	46246525	A	C	ENST00000595396	ENSG00000173988	LRRC63	TRUE	FALSE
chr13	46246525	A	G	ENST00000595396	ENSG00000173988	LRRC63	TRUE	FALSE
chr13	46246525	A	T	ENST00000595396	ENSG00000173988	LRRC63	TRUE	FALSE
chr13	46246526	G	A	ENST00000595396	ENSG00000173988	LRRC63	TRUE	FALSE
chr13	46246526	G	C	ENST00000595396	ENSG00000173988	LRRC63	TRUE	FALSE
chr13	46246526	G	T	ENST00000595396	ENSG00000173988	LRRC63	TRUE	FALSE
chr13	46246547	T	A	ENST00000595396	ENSG00000173988	LRRC63
chr13	46246555	T	A	ENST00000595396	ENSG00000173988	LRRC63
chr13	46246555	T	G	ENST00000595396	ENSG00000173988	LRRC63
chr13	46246564	T	A	ENST00000595396	ENSG00000173988	LRRC63
chr13	46246572	C	T	ENST00000595396	ENSG00000173988	LRRC63
chr13	46246576	T	A	ENST00000595396	ENSG00000173988	LRRC63
chr13	46246583	T	A	ENST00000595396	ENSG00000173988	LRRC63
chr13	46246583	T	G	ENST00000595396	ENSG00000173988	LRRC63
chr13	46246591	T	A	ENST00000595396	ENSG00000173988	LRRC63
chr13	46246591	T	G	ENST00000595396	ENSG00000173988	LRRC63
chr13	46246594	C	A	ENST00000595396	ENSG00000173988	LRRC63
chr13	46246594	C	G	ENST00000595396	ENSG00000173988	LRRC63
chr13	46246613	C	A	ENST00000595396	ENSG00000173988	LRRC63
chr13	46246613	C	G	ENST00000595396	ENSG00000173988	LRRC63
chr13	46246623	G	T	ENST00000595396	ENSG00000173988	LRRC63
chr13	46246626	G	A	ENST00000595396	ENSG00000173988	LRRC63	TRUE	FALSE
chr13	46246626	G	C	ENST00000595396	ENSG00000173988	LRRC63	TRUE	FALSE
chr13	46246626	G	T	ENST00000595396	ENSG00000173988	LRRC63	TRUE	FALSE
chr13	46246627	T	A	ENST00000595396	ENSG00000173988	LRRC63	TRUE	FALSE
chr13	46246627	T	C	ENST00000595396	ENSG00000173988	LRRC63	TRUE	FALSE
chr13	46246627	T	G	ENST00000595396	ENSG00000173988	LRRC63	TRUE	FALSE
chr13	46250353	A	C	ENST00000595396	ENSG00000173988	LRRC63	FALSE	FALSE
chr13	46250353	A	G	ENST00000595396	ENSG00000173988	LRRC63	FALSE	FALSE
chr13	46250353	A	T	ENST00000595396	ENSG00000173988	LRRC63	FALSE	FALSE
chr13	46250354	G	A	ENST00000595396	ENSG00000173988	LRRC63	FALSE	FALSE
chr13	46250354	G	C	ENST00000595396	ENSG00000173988	LRRC63	FALSE	FALSE
chr13	46250354	G	T	ENST00000595396	ENSG00000173988	LRRC63	FALSE	FALSE
chr13	46250359	T	A	ENST00000595396	ENSG00000173988	LRRC63
chr13	46250359	T	G	ENST00000595396	ENSG00000173988	LRRC63
chr13	46250363	T	A	ENST00000595396	ENSG00000173988	LRRC63
chr13	46250367	A	T	ENST00000595396	ENSG00000173988	LRRC63
chr13	46250374	T	A	ENST00000595396	ENSG00000173988	LRRC63
chr13	46250374	T	G	ENST00000595396	ENSG00000173988	LRRC63
chr13	46250376	C	T	ENST00000595396	ENSG00000173988	LRRC63
chr13	46250385	A	T	ENST00000595396	ENSG00000173988	LRRC63
chr13	46250389	T	A	ENST00000595396	ENSG00000173988	LRRC63
chr13	46250391	A	T	ENST00000595396	ENSG00000173988	LRRC63
chr13	46250406	A	T	ENST00000595396	ENSG00000173988	LRRC63
chr13	46250409	G	T	ENST00000595396	ENSG00000173988	LRRC63
chr13	46250421	G	T	ENST00000595396	ENSG00000173988	LRRC63
chr13	46250427	C	T	ENST00000595396	ENSG00000173988	LRRC63
chr13	46250430	C	T	ENST00000595396	ENSG00000173988	LRRC63
chr13	46250436	G	T	ENST00000595396	ENSG00000173988	LRRC63
chr13	46250445	A	T	ENST00000595396	ENSG00000173988	LRRC63
chr13	46250470	T	A	ENST00000595396	ENSG00000173988	LRRC63
chr13	46250470	T	G	ENST00000595396	ENSG00000173988	LRRC63
chr13	46250492	G	A	ENST00000595396	ENSG00000173988	LRRC63	FALSE	FALSE
chr13	46250492	G	C	ENST00000595396	ENSG00000173988	LRRC63	FALSE	FALSE
chr13	46250492	G	T	ENST00000595396	ENSG00000173988	LRRC63	FALSE	FALSE
chr13	46250493	T	A	ENST00000595396	ENSG00000173988	LRRC63	FALSE	FALSE
chr13	46250493	T	C	ENST00000595396	ENSG00000173988	LRRC63	FALSE	FALSE
chr13	46250493	T	G	ENST00000595396	ENSG00000173988	LRRC63	FALSE	FALSE
chr13	46261907	A	C	ENST00000595396	ENSG00000173988	LRRC63	FALSE	FALSE
chr13	46261907	A	G	ENST00000595396	ENSG00000173988	LRRC63	FALSE	FALSE
chr13	46261907	A	T	ENST00000595396	ENSG00000173988	LRRC63	FALSE	FALSE
chr13	46261908	G	A	ENST00000595396	ENSG00000173988	LRRC63	FALSE	FALSE
chr13	46261908	G	C	ENST00000595396	ENSG00000173988	LRRC63	FALSE	FALSE
chr13	46261908	G	T	ENST00000595396	ENSG00000173988	LRRC63	FALSE	FALSE
chr13	46261911	T	A	ENST00000595396	ENSG00000173988	LRRC63
chr13	46261911	T	G	ENST00000595396	ENSG00000173988	LRRC63
chr13	46261920	T	A	ENST00000595396	ENSG00000173988	LRRC63
chr13	46261927	T	A	ENST00000595396	ENSG00000173988	LRRC63
chr13	46261927	T	G	ENST00000595396	ENSG00000173988	LRRC63
chr13	46261931	G	T	ENST00000595396	ENSG00000173988	LRRC63
chr13	46261934	G	T	ENST00000595396	ENSG00000173988	LRRC63
chr13	46261951	T	A	ENST00000595396	ENSG00000173988	LRRC63
chr13	46261951	T	G	ENST00000595396	ENSG00000173988	LRRC63
chr13	46261955	G	T	ENST00000595396	ENSG00000173988	LRRC63
chr13	46261976	G	T	ENST00000595396	ENSG00000173988	LRRC63
chr13	46261982	C	T	ENST00000595396	ENSG00000173988	LRRC63
chr13	46261985	A	T	ENST00000595396	ENSG00000173988	LRRC63
chr13	46261991	A	T	ENST00000595396	ENSG00000173988	LRRC63
chr13	46261993	G	A	ENST00000595396	ENSG00000173988	LRRC63	FALSE	FALSE
chr13	46261993	G	C	ENST00000595396	ENSG00000173988	LRRC63	FALSE	FALSE
chr13	46261993	G	T	ENST00000595396	ENSG00000173988	LRRC63	FALSE	FALSE
chr13	46261994	T	A	ENST00000595396	ENSG00000173988	LRRC63	FALSE	FALSE
chr13	46261994	T	C	ENST00000595396	ENSG00000173988	LRRC63	FALSE	FALSE
chr13	46261994	T	G	ENST00000595396	ENSG00000173988	LRRC63	FALSE	FALSE
chr13	46266731	A	C	ENST00000595396	ENSG00000173988	LRRC63	TRUE	FALSE
chr13	46266731	A	G	ENST00000595396	ENSG00000173988	LRRC63	TRUE	FALSE
chr13	46266731	A	T	ENST00000595396	ENSG00000173988	LRRC63	TRUE	FALSE
chr13	46266732	G	A	ENST00000595396	ENSG00000173988	LRRC63	TRUE	FALSE
chr13	46266732	G	C	ENST00000595396	ENSG00000173988	LRRC63	TRUE	FALSE
chr13	46266732	G	T	ENST00000595396	ENSG00000173988	LRRC63	TRUE	FALSE
chr13	46266735	C	A	ENST00000595396	ENSG00000173988	LRRC63
chr13	46266735	C	G	ENST00000595396	ENSG00000173988	LRRC63
chr13	46266740	G	T	ENST00000595396	ENSG00000173988	LRRC63
chr13	46266743	A	T	ENST00000595396	ENSG00000173988	LRRC63
chr13	46266764	G	T	ENST00000595396	ENSG00000173988	LRRC63
chr13	46266785	G	T	ENST00000595396	ENSG00000173988	LRRC63
chr13	46266792	T	A	ENST00000595396	ENSG00000173988	LRRC63
chr13	46266794	A	T	ENST00000595396	ENSG00000173988	LRRC63
chr13	46266809	A	T	ENST00000595396	ENSG00000173988	LRRC63
chr13	46266815	C	T	ENST00000595396	ENSG00000173988	LRRC63
chr13	46266821	G	T	ENST00000595396	ENSG00000173988	LRRC63
chr13	46266844	T	A	ENST00000595396	ENSG00000173988	LRRC63
chr13	46266849	G	A	ENST00000595396	ENSG00000173988	LRRC63
chr13	46266850	G	A	ENST00000595396	ENSG00000173988	LRRC63
chr13	46266851	A	T	ENST00000595396	ENSG00000173988	LRRC63
chr13	46266862	T	A	ENST00000595396	ENSG00000173988	LRRC63
chr13	46266862	T	G	ENST00000595396	ENSG00000173988	LRRC63
chr13	46266864	T	A	ENST00000595396	ENSG00000173988	LRRC63
chr13	46266875	C	T	ENST00000595396	ENSG00000173988	LRRC63
chr13	46266878	C	T	ENST00000595396	ENSG00000173988	LRRC63
chr13	46266887	C	T	ENST00000595396	ENSG00000173988	LRRC63
chr13	46266900	T	A	ENST00000595396	ENSG00000173988	LRRC63
chr13	46266911	C	T	ENST00000595396	ENSG00000173988	LRRC63
chr13	46266917	A	T	ENST00000595396	ENSG00000173988	LRRC63
chr13	46266926	A	T	ENST00000595396	ENSG00000173988	LRRC63
chr13	46266934	T	A	ENST00000595396	ENSG00000173988	LRRC63
chr13	46266934	T	G	ENST00000595396	ENSG00000173988	LRRC63
chr13	46266938	A	T	ENST00000595396	ENSG00000173988	LRRC63
chr13	46266950	G	T	ENST00000595396	ENSG00000173988	LRRC63
chr13	46266956	C	T	ENST00000595396	ENSG00000173988	LRRC63
chr13	46266959	A	T	ENST00000595396	ENSG00000173988	LRRC63
chr13	46266963	T	A	ENST00000595396	ENSG00000173988	LRRC63
chr13	46266963	T	G	ENST00000595396	ENSG00000173988	LRRC63
chr13	46266968	A	T	ENST00000595396	ENSG00000173988	LRRC63
chr13	46266973	G	A	ENST00000595396	ENSG00000173988	LRRC63	FALSE	FALSE
chr13	46266973	G	C	ENST00000595396	ENSG00000173988	LRRC63	FALSE	FALSE
chr13	46266973	G	T	ENST00000595396	ENSG00000173988	LRRC63	FALSE	FALSE
chr13	46266974	T	A	ENST00000595396	ENSG00000173988	LRRC63	FALSE	FALSE
chr13	46266974	T	C	ENST00000595396	ENSG00000173988	LRRC63	FALSE	FALSE
chr13	46266974	T	G	ENST00000595396	ENSG00000173988	LRRC63	FALSE	FALSE
chr13	46276588	A	C	ENST00000595396	ENSG00000173988	LRRC63	FALSE	FALSE
chr13	46276588	A	G	ENST00000595396	ENSG00000173988	LRRC63	FALSE	FALSE
chr13	46276588	A	T	ENST00000595396	ENSG00000173988	LRRC63	FALSE	FALSE
chr13	46276589	G	A	ENST00000595396	ENSG00000173988	LRRC63	FALSE	FALSE
chr13	46276589	G	C	ENST00000595396	ENSG00000173988	LRRC63	FALSE	FALSE
chr13	46276589	G	T	ENST00000595396	ENSG00000173988	LRRC63	FALSE	FALSE
chr13	46276590	C	A	ENST00000595396	ENSG00000173988	LRRC63
chr13	46276602	T	A	ENST00000595396	ENSG00000173988	LRRC63
chr13	46276603	G	T	ENST00000595396	ENSG00000173988	LRRC63
chr13	46276607	G	A	ENST00000595396	ENSG00000173988	LRRC63
chr13	46276608	G	A	ENST00000595396	ENSG00000173988	LRRC63
chr13	46276611	T	A	ENST00000595396	ENSG00000173988	LRRC63
chr13	46276621	A	T	ENST00000595396	ENSG00000173988	LRRC63
chr13	46276630	G	T	ENST00000595396	ENSG00000173988	LRRC63
chr13	46276648	C	T	ENST00000595396	ENSG00000173988	LRRC63
chr13	46276656	T	A	ENST00000595396	ENSG00000173988	LRRC63
chr13	46276666	G	T	ENST00000595396	ENSG00000173988	LRRC63
chr13	46276673	C	A	ENST00000595396	ENSG00000173988	LRRC63
chr13	46276673	C	G	ENST00000595396	ENSG00000173988	LRRC63
chr13	46276675	C	T	ENST00000595396	ENSG00000173988	LRRC63
chr13	46276695	T	A	ENST00000595396	ENSG00000173988	LRRC63
chr13	46276695	T	G	ENST00000595396	ENSG00000173988	LRRC63
chr13	46276701	T	A	ENST00000595396	ENSG00000173988	LRRC63
chr13	46276713	C	A	ENST00000595396	ENSG00000173988	LRRC63
chr13	46276716	T	A	ENST00000595396	ENSG00000173988	LRRC63
chr13	46276716	T	G	ENST00000595396	ENSG00000173988	LRRC63
chr13	46276717	A	T	ENST00000595396	ENSG00000173988	LRRC63
chr13	46276720	A	T	ENST00000595396	ENSG00000173988	LRRC63
chr13	46276726	A	T	ENST00000595396	ENSG00000173988	LRRC63
chr13	46276729	G	T	ENST00000595396	ENSG00000173988	LRRC63
chr13	46276745	T	A	ENST00000595396	ENSG00000173988	LRRC63
chr13	46276745	T	G	ENST00000595396	ENSG00000173988	LRRC63
chr13	46276762	A	T	ENST00000595396	ENSG00000173988	LRRC63
chr13	46276765	A	T	ENST00000595396	ENSG00000173988	LRRC63
chr13	46276783	G	T	ENST00000595396	ENSG00000173988	LRRC63
chr13	46276787	T	A	ENST00000595396	ENSG00000173988	LRRC63
chr13	46276790	C	A	ENST00000595396	ENSG00000173988	LRRC63
chr13	46276790	C	G	ENST00000595396	ENSG00000173988	LRRC63
chr13	46276792	A	T	ENST00000595396	ENSG00000173988	LRRC63
chr13	46276795	G	T	ENST00000595396	ENSG00000173988	LRRC63
chr13	46276799	T	A	ENST00000595396	ENSG00000173988	LRRC63
chr13	46276799	T	G	ENST00000595396	ENSG00000173988	LRRC63
chr13	46343411	C	A	ENST00000429979	ENSG00000102445	RUBCNL	FALSE	FALSE
chr13	46343420	T	A	ENST00000429979	ENSG00000102445	RUBCNL	FALSE	FALSE
chr13	46343423	T	A	ENST00000429979	ENSG00000102445	RUBCNL	FALSE	FALSE
chr13	46343442	A	T	ENST00000429979	ENSG00000102445	RUBCNL	FALSE	FALSE
chr13	46343451	G	T	ENST00000429979	ENSG00000102445	RUBCNL	FALSE	FALSE
chr13	46343456	C	A	ENST00000429979	ENSG00000102445	RUBCNL	FALSE	FALSE
chr13	46343465	G	A	ENST00000429979	ENSG00000102445	RUBCNL	FALSE	FALSE
chr13	46343469	G	T	ENST00000429979	ENSG00000102445	RUBCNL	FALSE	FALSE
chr13	46343474	G	A	ENST00000429979	ENSG00000102445	RUBCNL	FALSE	FALSE
chr13	46343477	T	A	ENST00000429979	ENSG00000102445	RUBCNL	FALSE	FALSE
chr13	46343484	G	T	ENST00000429979	ENSG00000102445	RUBCNL	FALSE	FALSE
chr13	46343493	G	T	ENST00000429979	ENSG00000102445	RUBCNL	FALSE	FALSE
chr13	46343498	C	A	ENST00000429979	ENSG00000102445	RUBCNL	TRUE	FALSE
chr13	46343498	C	G	ENST00000429979	ENSG00000102445	RUBCNL	TRUE	FALSE
chr13	46343498	C	T	ENST00000429979	ENSG00000102445	RUBCNL	TRUE	FALSE
chr13	46343499	T	A	ENST00000429979	ENSG00000102445	RUBCNL	TRUE	FALSE
chr13	46343499	T	C	ENST00000429979	ENSG00000102445	RUBCNL	TRUE	FALSE
chr13	46343499	T	G	ENST00000429979	ENSG00000102445	RUBCNL	TRUE	FALSE
chr13	46344739	A	C	ENST00000429979	ENSG00000102445	RUBCNL	TRUE	FALSE
chr13	46344739	A	G	ENST00000429979	ENSG00000102445	RUBCNL	TRUE	FALSE
chr13	46344739	A	T	ENST00000429979	ENSG00000102445	RUBCNL	TRUE	FALSE
chr13	46344740	C	A	ENST00000429979	ENSG00000102445	RUBCNL	TRUE	FALSE
chr13	46344740	C	G	ENST00000429979	ENSG00000102445	RUBCNL	TRUE	FALSE
chr13	46344740	C	T	ENST00000429979	ENSG00000102445	RUBCNL	TRUE	FALSE
chr13	46344743	G	C	ENST00000429979	ENSG00000102445	RUBCNL	FALSE	FALSE
chr13	46344743	G	T	ENST00000429979	ENSG00000102445	RUBCNL	FALSE	FALSE
chr13	46344745	A	T	ENST00000429979	ENSG00000102445	RUBCNL	FALSE	FALSE
chr13	46344750	T	A	ENST00000429979	ENSG00000102445	RUBCNL	FALSE	FALSE
chr13	46344753	T	A	ENST00000429979	ENSG00000102445	RUBCNL	FALSE	FALSE
chr13	46344754	A	T	ENST00000429979	ENSG00000102445	RUBCNL	FALSE	FALSE
chr13	46344768	G	A	ENST00000429979	ENSG00000102445	RUBCNL	FALSE	FALSE
chr13	46344795	G	A	ENST00000429979	ENSG00000102445	RUBCNL	TRUE	TRUE
chr13	46344796	G	T	ENST00000429979	ENSG00000102445	RUBCNL	TRUE	TRUE
chr13	46344804	C	A	ENST00000429979	ENSG00000102445	RUBCNL	TRUE	TRUE
chr13	46344805	A	T	ENST00000429979	ENSG00000102445	RUBCNL	TRUE	TRUE
chr13	46344819	T	A	ENST00000429979	ENSG00000102445	RUBCNL	TRUE	TRUE
chr13	46344822	C	A	ENST00000429979	ENSG00000102445	RUBCNL	TRUE	TRUE
chr13	46344825	G	A	ENST00000429979	ENSG00000102445	RUBCNL	TRUE	TRUE
chr13	46344826	A	T	ENST00000429979	ENSG00000102445	RUBCNL	TRUE	TRUE
chr13	46344832	C	A	ENST00000429979	ENSG00000102445	RUBCNL	TRUE	FALSE
chr13	46344832	C	G	ENST00000429979	ENSG00000102445	RUBCNL	TRUE	FALSE
chr13	46344832	C	T	ENST00000429979	ENSG00000102445	RUBCNL	TRUE	FALSE
chr13	46344833	T	A	ENST00000429979	ENSG00000102445	RUBCNL	TRUE	FALSE
chr13	46344833	T	C	ENST00000429979	ENSG00000102445	RUBCNL	TRUE	FALSE
chr13	46344833	T	G	ENST00000429979	ENSG00000102445	RUBCNL	TRUE	FALSE
chr13	46345445	A	C	ENST00000429979	ENSG00000102445	RUBCNL	TRUE	FALSE
chr13	46345445	A	G	ENST00000429979	ENSG00000102445	RUBCNL	TRUE	FALSE
chr13	46345445	A	T	ENST00000429979	ENSG00000102445	RUBCNL	TRUE	FALSE
chr13	46345446	C	A	ENST00000429979	ENSG00000102445	RUBCNL	TRUE	FALSE
chr13	46345446	C	G	ENST00000429979	ENSG00000102445	RUBCNL	TRUE	FALSE
chr13	46345446	C	T	ENST00000429979	ENSG00000102445	RUBCNL	TRUE	FALSE
chr13	46345449	C	A	ENST00000429979	ENSG00000102445	RUBCNL	TRUE	TRUE
chr13	46345450	A	T	ENST00000429979	ENSG00000102445	RUBCNL	TRUE	TRUE
chr13	46345479	T	A	ENST00000429979	ENSG00000102445	RUBCNL	TRUE	TRUE
chr13	46345491	T	A	ENST00000429979	ENSG00000102445	RUBCNL	TRUE	TRUE
chr13	46345496	A	C	ENST00000429979	ENSG00000102445	RUBCNL	TRUE	TRUE
chr13	46345496	A	T	ENST00000429979	ENSG00000102445	RUBCNL	TRUE	TRUE
chr13	46345515	T	A	ENST00000429979	ENSG00000102445	RUBCNL	TRUE	TRUE
chr13	46345518	T	A	ENST00000429979	ENSG00000102445	RUBCNL	TRUE	TRUE
chr13	46345536	C	A	ENST00000429979	ENSG00000102445	RUBCNL	TRUE	TRUE
chr13	46345557	C	A	ENST00000429979	ENSG00000102445	RUBCNL	TRUE	TRUE
chr13	46345565	A	T	ENST00000429979	ENSG00000102445	RUBCNL	TRUE	TRUE
chr13	46345572	C	A	ENST00000429979	ENSG00000102445	RUBCNL	TRUE	TRUE
chr13	46345581	G	A	ENST00000429979	ENSG00000102445	RUBCNL	TRUE	TRUE
chr13	46345584	C	A	ENST00000429979	ENSG00000102445	RUBCNL	TRUE	TRUE
chr13	46345590	C	A	ENST00000429979	ENSG00000102445	RUBCNL	TRUE	TRUE
chr13	46345593	T	A	ENST00000429979	ENSG00000102445	RUBCNL	TRUE	TRUE
chr13	46345595	A	C	ENST00000429979	ENSG00000102445	RUBCNL	TRUE	TRUE
chr13	46345595	A	T	ENST00000429979	ENSG00000102445	RUBCNL	TRUE	TRUE
chr13	46345601	C	A	ENST00000429979	ENSG00000102445	RUBCNL	TRUE	FALSE
chr13	46345601	C	G	ENST00000429979	ENSG00000102445	RUBCNL	TRUE	FALSE
chr13	46345601	C	T	ENST00000429979	ENSG00000102445	RUBCNL	TRUE	FALSE
chr13	46345602	T	A	ENST00000429979	ENSG00000102445	RUBCNL	TRUE	FALSE
chr13	46345602	T	C	ENST00000429979	ENSG00000102445	RUBCNL	TRUE	FALSE
chr13	46345602	T	G	ENST00000429979	ENSG00000102445	RUBCNL	TRUE	FALSE
chr13	46349284	A	C	ENST00000429979	ENSG00000102445	RUBCNL	TRUE	FALSE
chr13	46349284	A	G	ENST00000429979	ENSG00000102445	RUBCNL	TRUE	FALSE
chr13	46349284	A	T	ENST00000429979	ENSG00000102445	RUBCNL	TRUE	FALSE
chr13	46349285	C	A	ENST00000429979	ENSG00000102445	RUBCNL	TRUE	FALSE
chr13	46349285	C	G	ENST00000429979	ENSG00000102445	RUBCNL	TRUE	FALSE
chr13	46349285	C	T	ENST00000429979	ENSG00000102445	RUBCNL	TRUE	FALSE
chr13	46349300	A	T	ENST00000429979	ENSG00000102445	RUBCNL	TRUE	TRUE
chr13	46349308	T	A	ENST00000429979	ENSG00000102445	RUBCNL	TRUE	TRUE
chr13	46349310	A	T	ENST00000429979	ENSG00000102445	RUBCNL	TRUE	TRUE
chr13	46349317	T	A	ENST00000429979	ENSG00000102445	RUBCNL	TRUE	TRUE
chr13	46349320	T	A	ENST00000429979	ENSG00000102445	RUBCNL	TRUE	TRUE
chr13	46349335	G	A	ENST00000429979	ENSG00000102445	RUBCNL	TRUE	TRUE
chr13	46349338	C	A	ENST00000429979	ENSG00000102445	RUBCNL	TRUE	TRUE
chr13	46349341	G	A	ENST00000429979	ENSG00000102445	RUBCNL	TRUE	TRUE
chr13	46349347	C	A	ENST00000429979	ENSG00000102445	RUBCNL	TRUE	TRUE
chr13	46349348	C	A	ENST00000429979	ENSG00000102445	RUBCNL	TRUE	FALSE
chr13	46349348	C	G	ENST00000429979	ENSG00000102445	RUBCNL	TRUE	FALSE
chr13	46349348	C	T	ENST00000429979	ENSG00000102445	RUBCNL	TRUE	FALSE
chr13	46349349	T	A	ENST00000429979	ENSG00000102445	RUBCNL	TRUE	FALSE
chr13	46349349	T	C	ENST00000429979	ENSG00000102445	RUBCNL	TRUE	FALSE
chr13	46349349	T	G	ENST00000429979	ENSG00000102445	RUBCNL	TRUE	FALSE
chr13	46350111	A	C	ENST00000429979	ENSG00000102445	RUBCNL	TRUE	FALSE
chr13	46350111	A	G	ENST00000429979	ENSG00000102445	RUBCNL	TRUE	FALSE
chr13	46350111	A	T	ENST00000429979	ENSG00000102445	RUBCNL	TRUE	FALSE
chr13	46350112	C	A	ENST00000429979	ENSG00000102445	RUBCNL	TRUE	FALSE
chr13	46350112	C	G	ENST00000429979	ENSG00000102445	RUBCNL	TRUE	FALSE
chr13	46350112	C	T	ENST00000429979	ENSG00000102445	RUBCNL	TRUE	FALSE
chr13	46350115	T	A	ENST00000429979	ENSG00000102445	RUBCNL	TRUE	TRUE
chr13	46350121	T	A	ENST00000429979	ENSG00000102445	RUBCNL	TRUE	TRUE
chr13	46350130	C	A	ENST00000429979	ENSG00000102445	RUBCNL	TRUE	TRUE
chr13	46350133	T	A	ENST00000429979	ENSG00000102445	RUBCNL	TRUE	TRUE
chr13	46350139	T	A	ENST00000429979	ENSG00000102445	RUBCNL	TRUE	TRUE
chr13	46350143	A	C	ENST00000429979	ENSG00000102445	RUBCNL	TRUE	TRUE
chr13	46350143	A	T	ENST00000429979	ENSG00000102445	RUBCNL	TRUE	TRUE
chr13	46350154	G	A	ENST00000429979	ENSG00000102445	RUBCNL	TRUE	TRUE
chr13	46350168	A	T	ENST00000429979	ENSG00000102445	RUBCNL	TRUE	TRUE
chr13	46350184	G	A	ENST00000429979	ENSG00000102445	RUBCNL	TRUE	TRUE
chr13	46350188	C	T	ENST00000429979	ENSG00000102445	RUBCNL	TRUE	TRUE
chr13	46350189	C	T	ENST00000429979	ENSG00000102445	RUBCNL	TRUE	TRUE
chr13	46350208	G	A	ENST00000429979	ENSG00000102445	RUBCNL	TRUE	TRUE
chr13	46350211	T	A	ENST00000429979	ENSG00000102445	RUBCNL	TRUE	TRUE
chr13	46350227	G	C	ENST00000429979	ENSG00000102445	RUBCNL	TRUE	TRUE
chr13	46350227	G	T	ENST00000429979	ENSG00000102445	RUBCNL	TRUE	TRUE
chr13	46350230	G	C	ENST00000429979	ENSG00000102445	RUBCNL	TRUE	TRUE
chr13	46350230	G	T	ENST00000429979	ENSG00000102445	RUBCNL	TRUE	TRUE
chr13	46350235	T	A	ENST00000429979	ENSG00000102445	RUBCNL	TRUE	TRUE
chr13	46350238	T	A	ENST00000429979	ENSG00000102445	RUBCNL	TRUE	TRUE
chr13	46350245	C	T	ENST00000429979	ENSG00000102445	RUBCNL	TRUE	TRUE
chr13	46350246	C	T	ENST00000429979	ENSG00000102445	RUBCNL	TRUE	TRUE
chr13	46350262	G	A	ENST00000429979	ENSG00000102445	RUBCNL	TRUE	TRUE
chr13	46350272	G	T	ENST00000429979	ENSG00000102445	RUBCNL	TRUE	TRUE
chr13	46350276	G	T	ENST00000429979	ENSG00000102445	RUBCNL	TRUE	TRUE
chr13	46350280	C	A	ENST00000429979	ENSG00000102445	RUBCNL	TRUE	TRUE
chr13	46350284	A	C	ENST00000429979	ENSG00000102445	RUBCNL	TRUE	TRUE
chr13	46350284	A	T	ENST00000429979	ENSG00000102445	RUBCNL	TRUE	TRUE
chr13	46350288	G	C	ENST00000429979	ENSG00000102445	RUBCNL	TRUE	TRUE
chr13	46350288	G	T	ENST00000429979	ENSG00000102445	RUBCNL	TRUE	TRUE
chr13	46350293	G	T	ENST00000429979	ENSG00000102445	RUBCNL	TRUE	TRUE
chr13	46350296	G	T	ENST00000429979	ENSG00000102445	RUBCNL	TRUE	TRUE
chr13	46350302	A	T	ENST00000429979	ENSG00000102445	RUBCNL	TRUE	TRUE
chr13	46350308	A	C	ENST00000429979	ENSG00000102445	RUBCNL	TRUE	TRUE
chr13	46350308	A	T	ENST00000429979	ENSG00000102445	RUBCNL	TRUE	TRUE
chr13	46350313	T	A	ENST00000429979	ENSG00000102445	RUBCNL	TRUE	TRUE
chr13	46350320	G	C	ENST00000429979	ENSG00000102445	RUBCNL	TRUE	TRUE
chr13	46350320	G	T	ENST00000429979	ENSG00000102445	RUBCNL	TRUE	TRUE
chr13	46350325	C	A	ENST00000429979	ENSG00000102445	RUBCNL	TRUE	TRUE
chr13	46350326	G	T	ENST00000429979	ENSG00000102445	RUBCNL	TRUE	TRUE
chr13	46350329	G	C	ENST00000429979	ENSG00000102445	RUBCNL	TRUE	TRUE
chr13	46350329	G	T	ENST00000429979	ENSG00000102445	RUBCNL	TRUE	TRUE
chr13	46350343	T	A	ENST00000429979	ENSG00000102445	RUBCNL	TRUE	TRUE
chr13	46350352	C	A	ENST00000429979	ENSG00000102445	RUBCNL	TRUE	FALSE
chr13	46350352	C	G	ENST00000429979	ENSG00000102445	RUBCNL	TRUE	FALSE
chr13	46350352	C	T	ENST00000429979	ENSG00000102445	RUBCNL	TRUE	FALSE
chr13	46350353	T	A	ENST00000429979	ENSG00000102445	RUBCNL	TRUE	FALSE
chr13	46350353	T	C	ENST00000429979	ENSG00000102445	RUBCNL	TRUE	FALSE
chr13	46350353	T	G	ENST00000429979	ENSG00000102445	RUBCNL	TRUE	FALSE
chr13	46356430	A	C	ENST00000429979	ENSG00000102445	RUBCNL	TRUE	FALSE
chr13	46356430	A	G	ENST00000429979	ENSG00000102445	RUBCNL	TRUE	FALSE
chr13	46356430	A	T	ENST00000429979	ENSG00000102445	RUBCNL	TRUE	FALSE
chr13	46356431	C	A	ENST00000429979	ENSG00000102445	RUBCNL	TRUE	FALSE
chr13	46356431	C	G	ENST00000429979	ENSG00000102445	RUBCNL	TRUE	FALSE
chr13	46356431	C	T	ENST00000429979	ENSG00000102445	RUBCNL	TRUE	FALSE
chr13	46356432	T	A	ENST00000429979	ENSG00000102445	RUBCNL	TRUE	TRUE
chr13	46356438	C	A	ENST00000429979	ENSG00000102445	RUBCNL	TRUE	TRUE
chr13	46356450	C	A	ENST00000429979	ENSG00000102445	RUBCNL	TRUE	TRUE
chr13	46356451	A	T	ENST00000429979	ENSG00000102445	RUBCNL	TRUE	TRUE
chr13	46356460	A	T	ENST00000429979	ENSG00000102445	RUBCNL	TRUE	TRUE
chr13	46356474	G	A	ENST00000429979	ENSG00000102445	RUBCNL	TRUE	TRUE
chr13	46356497	C	A	ENST00000429979	ENSG00000102445	RUBCNL	TRUE	FALSE
chr13	46356497	C	G	ENST00000429979	ENSG00000102445	RUBCNL	TRUE	FALSE
chr13	46356497	C	T	ENST00000429979	ENSG00000102445	RUBCNL	TRUE	FALSE
chr13	46356498	T	A	ENST00000429979	ENSG00000102445	RUBCNL	TRUE	FALSE
chr13	46356498	T	C	ENST00000429979	ENSG00000102445	RUBCNL	TRUE	FALSE
chr13	46356498	T	G	ENST00000429979	ENSG00000102445	RUBCNL	TRUE	FALSE
chr13	46359484	A	C	ENST00000429979	ENSG00000102445	RUBCNL	TRUE	FALSE
chr13	46359484	A	G	ENST00000429979	ENSG00000102445	RUBCNL	TRUE	FALSE
chr13	46359484	A	T	ENST00000429979	ENSG00000102445	RUBCNL	TRUE	FALSE
chr13	46359485	C	A	ENST00000429979	ENSG00000102445	RUBCNL	TRUE	FALSE
chr13	46359485	C	G	ENST00000429979	ENSG00000102445	RUBCNL	TRUE	TRUE
chr13	46359485	C	T	ENST00000429979	ENSG00000102445	RUBCNL	TRUE	FALSE
chr13	46359487	T	A	ENST00000429979	ENSG00000102445	RUBCNL	TRUE	TRUE
chr13	46359517	G	A	ENST00000429979	ENSG00000102445	RUBCNL	TRUE	TRUE
chr13	46359523	T	A	ENST00000429979	ENSG00000102445	RUBCNL	TRUE	TRUE
chr13	46359533	C	T	ENST00000429979	ENSG00000102445	RUBCNL	TRUE	TRUE
chr13	46359534	C	T	ENST00000429979	ENSG00000102445	RUBCNL	TRUE	TRUE
chr13	46359541	C	A	ENST00000429979	ENSG00000102445	RUBCNL	TRUE	TRUE
chr13	46359550	T	A	ENST00000429979	ENSG00000102445	RUBCNL	TRUE	TRUE
chr13	46359562	T	A	ENST00000429979	ENSG00000102445	RUBCNL	TRUE	TRUE
chr13	46359568	T	A	ENST00000429979	ENSG00000102445	RUBCNL	TRUE	TRUE
chr13	46359574	C	A	ENST00000429979	ENSG00000102445	RUBCNL	TRUE	TRUE
chr13	46359577	G	A	ENST00000429979	ENSG00000102445	RUBCNL	TRUE	TRUE
chr13	46359598	C	A	ENST00000429979	ENSG00000102445	RUBCNL	TRUE	TRUE
chr13	46359607	T	A	ENST00000429979	ENSG00000102445	RUBCNL	TRUE	TRUE
chr13	46359610	G	A	ENST00000429979	ENSG00000102445	RUBCNL	TRUE	TRUE
chr13	46359614	A	T	ENST00000429979	ENSG00000102445	RUBCNL	TRUE	TRUE
chr13	46359619	C	A	ENST00000429979	ENSG00000102445	RUBCNL	TRUE	TRUE
chr13	46359622	C	A	ENST00000429979	ENSG00000102445	RUBCNL	TRUE	TRUE
chr13	46359632	C	A	ENST00000429979	ENSG00000102445	RUBCNL	TRUE	TRUE
chr13	46359632	C	G	ENST00000429979	ENSG00000102445	RUBCNL	TRUE	TRUE
chr13	46359632	C	T	ENST00000429979	ENSG00000102445	RUBCNL	TRUE	TRUE
chr13	46359633	T	A	ENST00000429979	ENSG00000102445	RUBCNL	TRUE	TRUE
chr13	46359633	T	C	ENST00000429979	ENSG00000102445	RUBCNL	TRUE	TRUE
chr13	46359633	T	G	ENST00000429979	ENSG00000102445	RUBCNL	TRUE	TRUE
chr13	46361439	A	C	ENST00000429979	ENSG00000102445	RUBCNL	TRUE	FALSE
chr13	46361439	A	G	ENST00000429979	ENSG00000102445	RUBCNL	TRUE	FALSE
chr13	46361439	A	T	ENST00000429979	ENSG00000102445	RUBCNL	TRUE	FALSE
chr13	46361440	C	A	ENST00000429979	ENSG00000102445	RUBCNL	TRUE	FALSE
chr13	46361440	C	G	ENST00000429979	ENSG00000102445	RUBCNL	TRUE	FALSE
chr13	46361440	C	T	ENST00000429979	ENSG00000102445	RUBCNL	TRUE	FALSE
chr13	46361445	G	T	ENST00000429979	ENSG00000102445	RUBCNL	TRUE	TRUE
chr13	46361476	G	A	ENST00000429979	ENSG00000102445	RUBCNL	TRUE	TRUE
chr13	46361490	G	C	ENST00000429979	ENSG00000102445	RUBCNL	TRUE	TRUE
chr13	46361490	G	T	ENST00000429979	ENSG00000102445	RUBCNL	TRUE	TRUE
chr13	46361498	C	T	ENST00000429979	ENSG00000102445	RUBCNL	TRUE	TRUE
chr13	46361499	C	T	ENST00000429979	ENSG00000102445	RUBCNL	TRUE	TRUE
chr13	46361501	G	T	ENST00000429979	ENSG00000102445	RUBCNL	TRUE	TRUE
chr13	46361506	T	A	ENST00000429979	ENSG00000102445	RUBCNL	TRUE	TRUE
chr13	46361509	G	A	ENST00000429979	ENSG00000102445	RUBCNL	TRUE	TRUE
chr13	46361519	G	C	ENST00000429979	ENSG00000102445	RUBCNL	TRUE	TRUE
chr13	46361519	G	T	ENST00000429979	ENSG00000102445	RUBCNL	TRUE	TRUE
chr13	46361527	C	A	ENST00000429979	ENSG00000102445	RUBCNL	TRUE	TRUE
chr13	46361530	T	A	ENST00000429979	ENSG00000102445	RUBCNL	TRUE	TRUE
chr13	46361535	A	C	ENST00000429979	ENSG00000102445	RUBCNL	TRUE	TRUE
chr13	46361535	A	T	ENST00000429979	ENSG00000102445	RUBCNL	TRUE	TRUE
chr13	46361542	C	A	ENST00000429979	ENSG00000102445	RUBCNL	TRUE	TRUE
chr13	46361563	C	A	ENST00000429979	ENSG00000102445	RUBCNL	TRUE	TRUE
chr13	46361564	A	C	ENST00000429979	ENSG00000102445	RUBCNL	TRUE	TRUE
chr13	46361564	A	T	ENST00000429979	ENSG00000102445	RUBCNL	TRUE	TRUE
chr13	46361574	C	A	ENST00000429979	ENSG00000102445	RUBCNL	TRUE	FALSE
chr13	46361574	C	G	ENST00000429979	ENSG00000102445	RUBCNL	TRUE	FALSE
chr13	46361574	C	T	ENST00000429979	ENSG00000102445	RUBCNL	TRUE	FALSE
chr13	46361575	T	A	ENST00000429979	ENSG00000102445	RUBCNL	TRUE	FALSE
chr13	46361575	T	C	ENST00000429979	ENSG00000102445	RUBCNL	TRUE	FALSE
chr13	46361575	T	G	ENST00000429979	ENSG00000102445	RUBCNL	TRUE	FALSE
chr13	46362536	A	C	ENST00000429979	ENSG00000102445	RUBCNL	TRUE	FALSE
chr13	46362536	A	G	ENST00000429979	ENSG00000102445	RUBCNL	TRUE	FALSE
chr13	46362536	A	T	ENST00000429979	ENSG00000102445	RUBCNL	TRUE	FALSE
chr13	46362537	C	A	ENST00000429979	ENSG00000102445	RUBCNL	TRUE	FALSE
chr13	46362537	C	G	ENST00000429979	ENSG00000102445	RUBCNL	TRUE	FALSE
chr13	46362537	C	T	ENST00000429979	ENSG00000102445	RUBCNL	TRUE	FALSE
chr13	46362542	T	A	ENST00000429979	ENSG00000102445	RUBCNL	TRUE	TRUE
chr13	46362552	G	T	ENST00000429979	ENSG00000102445	RUBCNL	TRUE	TRUE
chr13	46362558	A	T	ENST00000429979	ENSG00000102445	RUBCNL	TRUE	TRUE
chr13	46362564	A	T	ENST00000429979	ENSG00000102445	RUBCNL	TRUE	TRUE
chr13	46362572	C	A	ENST00000429979	ENSG00000102445	RUBCNL	TRUE	TRUE
chr13	46362593	C	A	ENST00000429979	ENSG00000102445	RUBCNL	TRUE	TRUE
chr13	46362599	C	A	ENST00000429979	ENSG00000102445	RUBCNL	TRUE	FALSE
chr13	46362599	C	G	ENST00000429979	ENSG00000102445	RUBCNL	TRUE	FALSE
chr13	46362599	C	T	ENST00000429979	ENSG00000102445	RUBCNL	TRUE	FALSE
chr13	46362600	T	A	ENST00000429979	ENSG00000102445	RUBCNL	TRUE	FALSE
chr13	46362600	T	C	ENST00000429979	ENSG00000102445	RUBCNL	TRUE	FALSE
chr13	46362600	T	G	ENST00000429979	ENSG00000102445	RUBCNL	TRUE	FALSE
chr13	46363113	A	C	ENST00000429979	ENSG00000102445	RUBCNL	TRUE	FALSE
chr13	46363113	A	G	ENST00000429979	ENSG00000102445	RUBCNL	TRUE	FALSE
chr13	46363113	A	T	ENST00000429979	ENSG00000102445	RUBCNL	TRUE	FALSE
chr13	46363114	C	A	ENST00000429979	ENSG00000102445	RUBCNL	TRUE	FALSE
chr13	46363114	C	G	ENST00000429979	ENSG00000102445	RUBCNL	TRUE	FALSE
chr13	46363114	C	T	ENST00000429979	ENSG00000102445	RUBCNL	TRUE	FALSE
chr13	46363115	C	A	ENST00000429979	ENSG00000102445	RUBCNL	TRUE	TRUE
chr13	46363117	A	C	ENST00000429979	ENSG00000102445	RUBCNL	TRUE	TRUE
chr13	46363117	A	T	ENST00000429979	ENSG00000102445	RUBCNL	TRUE	TRUE
chr13	46363130	C	A	ENST00000429979	ENSG00000102445	RUBCNL	TRUE	TRUE
chr13	46363140	G	T	ENST00000429979	ENSG00000102445	RUBCNL	TRUE	TRUE
chr13	46363145	T	A	ENST00000429979	ENSG00000102445	RUBCNL	TRUE	TRUE
chr13	46363146	G	T	ENST00000429979	ENSG00000102445	RUBCNL	TRUE	TRUE
chr13	46363154	C	A	ENST00000429979	ENSG00000102445	RUBCNL	TRUE	TRUE
chr13	46363157	T	A	ENST00000429979	ENSG00000102445	RUBCNL	TRUE	TRUE
chr13	46363167	G	C	ENST00000429979	ENSG00000102445	RUBCNL	TRUE	TRUE
chr13	46363167	G	T	ENST00000429979	ENSG00000102445	RUBCNL	TRUE	TRUE
chr13	46363181	C	A	ENST00000429979	ENSG00000102445	RUBCNL	TRUE	TRUE
chr13	46363199	G	A	ENST00000429979	ENSG00000102445	RUBCNL	TRUE	TRUE
chr13	46363201	A	C	ENST00000429979	ENSG00000102445	RUBCNL	TRUE	TRUE
chr13	46363201	A	T	ENST00000429979	ENSG00000102445	RUBCNL	TRUE	TRUE
chr13	46363209	A	T	ENST00000429979	ENSG00000102445	RUBCNL	TRUE	TRUE
chr13	46363214	C	A	ENST00000429979	ENSG00000102445	RUBCNL	TRUE	FALSE
chr13	46363214	C	G	ENST00000429979	ENSG00000102445	RUBCNL	TRUE	FALSE
chr13	46363214	C	T	ENST00000429979	ENSG00000102445	RUBCNL	TRUE	FALSE
chr13	46363215	T	A	ENST00000429979	ENSG00000102445	RUBCNL	TRUE	FALSE
chr13	46363215	T	C	ENST00000429979	ENSG00000102445	RUBCNL	TRUE	FALSE
chr13	46363215	T	G	ENST00000429979	ENSG00000102445	RUBCNL	TRUE	FALSE
chr13	46368040	G	A	ENST00000429979	ENSG00000102445	RUBCNL	FALSE	FALSE
chr13	46368040	G	C	ENST00000429979	ENSG00000102445	RUBCNL	TRUE	FALSE
chr13	46368040	G	T	ENST00000429979	ENSG00000102445	RUBCNL	TRUE	FALSE
chr13	46368041	C	A	ENST00000429979	ENSG00000102445	RUBCNL	TRUE	FALSE
chr13	46368041	C	G	ENST00000429979	ENSG00000102445	RUBCNL	TRUE	FALSE
chr13	46368041	C	T	ENST00000429979	ENSG00000102445	RUBCNL	TRUE	FALSE
chr13	46368045	C	A	ENST00000429979	ENSG00000102445	RUBCNL	TRUE	TRUE
chr13	46368046	A	C	ENST00000429979	ENSG00000102445	RUBCNL	TRUE	TRUE
chr13	46368046	A	T	ENST00000429979	ENSG00000102445	RUBCNL	TRUE	TRUE
chr13	46368055	G	C	ENST00000429979	ENSG00000102445	RUBCNL	TRUE	TRUE
chr13	46368055	G	T	ENST00000429979	ENSG00000102445	RUBCNL	TRUE	TRUE
chr13	46368059	G	C	ENST00000429979	ENSG00000102445	RUBCNL	TRUE	TRUE
chr13	46368059	G	T	ENST00000429979	ENSG00000102445	RUBCNL	TRUE	TRUE
chr13	46368081	C	A	ENST00000429979	ENSG00000102445	RUBCNL	TRUE	TRUE
chr13	46368084	G	A	ENST00000429979	ENSG00000102445	RUBCNL	TRUE	TRUE
chr13	46368087	T	A	ENST00000429979	ENSG00000102445	RUBCNL	TRUE	TRUE
chr13	46368111	C	A	ENST00000429979	ENSG00000102445	RUBCNL	TRUE	TRUE
chr13	46368123	G	A	ENST00000429979	ENSG00000102445	RUBCNL	TRUE	TRUE
chr13	46368137	A	C	ENST00000429979	ENSG00000102445	RUBCNL	TRUE	TRUE
chr13	46368137	A	T	ENST00000429979	ENSG00000102445	RUBCNL	TRUE	TRUE
chr13	46368150	C	A	ENST00000429979	ENSG00000102445	RUBCNL	TRUE	TRUE
chr13	46368153	T	A	ENST00000429979	ENSG00000102445	RUBCNL	TRUE	TRUE
chr13	46368157	C	T	ENST00000429979	ENSG00000102445	RUBCNL	TRUE	TRUE
chr13	46368158	C	T	ENST00000429979	ENSG00000102445	RUBCNL	TRUE	TRUE
chr13	46368165	C	A	ENST00000429979	ENSG00000102445	RUBCNL	TRUE	TRUE
chr13	46368171	G	A	ENST00000429979	ENSG00000102445	RUBCNL	TRUE	TRUE
chr13	46368174	G	A	ENST00000429979	ENSG00000102445	RUBCNL	TRUE	TRUE
chr13	46368177	G	A	ENST00000429979	ENSG00000102445	RUBCNL	TRUE	TRUE
chr13	46368190	A	T	ENST00000429979	ENSG00000102445	RUBCNL	TRUE	TRUE
chr13	46368195	T	A	ENST00000429979	ENSG00000102445	RUBCNL	TRUE	TRUE
chr13	46368201	T	A	ENST00000429979	ENSG00000102445	RUBCNL	TRUE	TRUE
chr13	46368204	C	A	ENST00000429979	ENSG00000102445	RUBCNL	TRUE	TRUE
chr13	46368212	G	C	ENST00000429979	ENSG00000102445	RUBCNL	TRUE	TRUE
chr13	46368212	G	T	ENST00000429979	ENSG00000102445	RUBCNL	TRUE	TRUE
chr13	46368232	A	C	ENST00000429979	ENSG00000102445	RUBCNL	TRUE	TRUE
chr13	46368232	A	T	ENST00000429979	ENSG00000102445	RUBCNL	TRUE	TRUE
chr13	46368249	C	A	ENST00000429979	ENSG00000102445	RUBCNL	TRUE	TRUE
chr13	46368250	C	A	ENST00000429979	ENSG00000102445	RUBCNL	TRUE	FALSE
chr13	46368250	C	G	ENST00000429979	ENSG00000102445	RUBCNL	TRUE	FALSE
chr13	46368250	C	T	ENST00000429979	ENSG00000102445	RUBCNL	TRUE	FALSE
chr13	46368251	T	A	ENST00000429979	ENSG00000102445	RUBCNL	TRUE	FALSE
chr13	46368251	T	C	ENST00000429979	ENSG00000102445	RUBCNL	TRUE	FALSE
chr13	46368251	T	G	ENST00000429979	ENSG00000102445	RUBCNL	TRUE	FALSE
chr13	46368731	A	C	ENST00000429979	ENSG00000102445	RUBCNL	TRUE	FALSE
chr13	46368731	A	G	ENST00000429979	ENSG00000102445	RUBCNL	TRUE	FALSE
chr13	46368731	A	T	ENST00000429979	ENSG00000102445	RUBCNL	TRUE	FALSE
chr13	46368732	C	A	ENST00000429979	ENSG00000102445	RUBCNL	TRUE	FALSE
chr13	46368732	C	G	ENST00000429979	ENSG00000102445	RUBCNL	TRUE	FALSE
chr13	46368732	C	T	ENST00000429979	ENSG00000102445	RUBCNL	TRUE	FALSE
chr13	46368735	T	A	ENST00000429979	ENSG00000102445	RUBCNL	TRUE	TRUE
chr13	46368738	C	A	ENST00000429979	ENSG00000102445	RUBCNL	TRUE	TRUE
chr13	46368765	C	A	ENST00000429979	ENSG00000102445	RUBCNL	TRUE	TRUE
chr13	46368770	G	C	ENST00000429979	ENSG00000102445	RUBCNL	TRUE	TRUE
chr13	46368770	G	T	ENST00000429979	ENSG00000102445	RUBCNL	TRUE	TRUE
chr13	46368782	G	T	ENST00000429979	ENSG00000102445	RUBCNL	TRUE	TRUE
chr13	46368795	T	A	ENST00000429979	ENSG00000102445	RUBCNL	TRUE	TRUE
chr13	46368798	T	A	ENST00000429979	ENSG00000102445	RUBCNL	TRUE	TRUE
chr13	46368807	G	A	ENST00000429979	ENSG00000102445	RUBCNL	TRUE	TRUE
chr13	46368816	C	A	ENST00000429979	ENSG00000102445	RUBCNL	TRUE	FALSE
chr13	46368816	C	G	ENST00000429979	ENSG00000102445	RUBCNL	TRUE	FALSE
chr13	46368816	C	T	ENST00000429979	ENSG00000102445	RUBCNL	TRUE	FALSE
chr13	46368817	T	A	ENST00000429979	ENSG00000102445	RUBCNL	TRUE	FALSE
chr13	46368817	T	C	ENST00000429979	ENSG00000102445	RUBCNL	TRUE	FALSE
chr13	46368817	T	G	ENST00000429979	ENSG00000102445	RUBCNL	TRUE	FALSE
chr13	46371939	A	C	ENST00000429979	ENSG00000102445	RUBCNL	FALSE	FALSE
chr13	46371939	A	G	ENST00000429979	ENSG00000102445	RUBCNL	FALSE	FALSE
chr13	46371939	A	T	ENST00000429979	ENSG00000102445	RUBCNL	FALSE	FALSE
chr13	46371940	C	A	ENST00000429979	ENSG00000102445	RUBCNL	FALSE	FALSE
chr13	46371940	C	G	ENST00000429979	ENSG00000102445	RUBCNL	FALSE	FALSE
chr13	46371940	C	T	ENST00000429979	ENSG00000102445	RUBCNL	FALSE	FALSE
chr13	46371944	C	A	ENST00000429979	ENSG00000102445	RUBCNL	TRUE	TRUE
chr13	46371974	C	A	ENST00000429979	ENSG00000102445	RUBCNL	TRUE	TRUE
chr13	46371995	C	A	ENST00000429979	ENSG00000102445	RUBCNL	TRUE	TRUE
chr13	46371999	A	C	ENST00000429979	ENSG00000102445	RUBCNL	TRUE	TRUE
chr13	46371999	A	T	ENST00000429979	ENSG00000102445	RUBCNL	TRUE	TRUE
chr13	46372015	A	T	ENST00000429979	ENSG00000102445	RUBCNL	TRUE	TRUE
chr13	46372053	G	C	ENST00000429979	ENSG00000102445	RUBCNL	TRUE	TRUE
chr13	46372053	G	T	ENST00000429979	ENSG00000102445	RUBCNL	TRUE	TRUE
chr13	46372058	C	A	ENST00000429979	ENSG00000102445	RUBCNL	TRUE	TRUE
chr13	46372079	C	A	ENST00000429979	ENSG00000102445	RUBCNL	TRUE	TRUE
chr13	46372084	G	C	ENST00000429979	ENSG00000102445	RUBCNL	TRUE	TRUE
chr13	46372084	G	T	ENST00000429979	ENSG00000102445	RUBCNL	TRUE	TRUE
chr13	46372109	T	A	ENST00000429979	ENSG00000102445	RUBCNL	TRUE	TRUE
chr13	46372112	C	A	ENST00000429979	ENSG00000102445	RUBCNL	TRUE	TRUE
chr13	46372117	G	T	ENST00000429979	ENSG00000102445	RUBCNL	TRUE	TRUE
chr13	46372160	C	A	ENST00000429979	ENSG00000102445	RUBCNL	TRUE	TRUE
chr13	46372165	A	T	ENST00000429979	ENSG00000102445	RUBCNL	TRUE	TRUE
chr13	46372175	C	A	ENST00000429979	ENSG00000102445	RUBCNL	TRUE	TRUE
chr13	46372194	G	T	ENST00000429979	ENSG00000102445	RUBCNL	TRUE	TRUE
chr13	46372198	G	T	ENST00000429979	ENSG00000102445	RUBCNL	TRUE	TRUE
chr13	46372204	G	C	ENST00000429979	ENSG00000102445	RUBCNL	TRUE	TRUE
chr13	46372204	G	T	ENST00000429979	ENSG00000102445	RUBCNL	TRUE	TRUE
chr13	46372213	G	C	ENST00000429979	ENSG00000102445	RUBCNL	TRUE	TRUE
chr13	46372213	G	T	ENST00000429979	ENSG00000102445	RUBCNL	TRUE	TRUE
chr13	46372271	G	A	ENST00000429979	ENSG00000102445	RUBCNL	TRUE	TRUE
chr13	46372277	G	A	ENST00000429979	ENSG00000102445	RUBCNL	TRUE	TRUE
chr13	46372279	A	T	ENST00000429979	ENSG00000102445	RUBCNL	TRUE	TRUE
chr13	46372286	G	A	ENST00000429979	ENSG00000102445	RUBCNL	TRUE	TRUE
chr13	46372292	G	A	ENST00000429979	ENSG00000102445	RUBCNL	TRUE	TRUE
chr13	46372295	G	A	ENST00000429979	ENSG00000102445	RUBCNL	TRUE	TRUE
chr13	46372298	G	A	ENST00000429979	ENSG00000102445	RUBCNL	TRUE	TRUE
chr13	46372307	G	A	ENST00000429979	ENSG00000102445	RUBCNL	TRUE	TRUE
chr13	46372317	C	T	ENST00000429979	ENSG00000102445	RUBCNL	TRUE	TRUE
chr13	46372318	C	T	ENST00000429979	ENSG00000102445	RUBCNL	TRUE	TRUE
chr13	46372328	T	A	ENST00000429979	ENSG00000102445	RUBCNL	TRUE	TRUE
chr13	46372351	A	C	ENST00000429979	ENSG00000102445	RUBCNL	TRUE	TRUE
chr13	46372351	A	T	ENST00000429979	ENSG00000102445	RUBCNL	TRUE	TRUE
chr13	46372355	G	A	ENST00000429979	ENSG00000102445	RUBCNL	TRUE	TRUE
chr13	46372356	G	T	ENST00000429979	ENSG00000102445	RUBCNL	TRUE	TRUE
chr13	46372385	T	A	ENST00000429979	ENSG00000102445	RUBCNL	TRUE	TRUE
chr13	46372390	G	T	ENST00000429979	ENSG00000102445	RUBCNL	TRUE	TRUE
chr13	46372427	C	A	ENST00000429979	ENSG00000102445	RUBCNL	FALSE	FALSE
chr13	46372428	C	T	ENST00000429979	ENSG00000102445	RUBCNL	FALSE	FALSE
chr13	46372429	C	T	ENST00000429979	ENSG00000102445	RUBCNL	FALSE	FALSE
chr13	46372436	C	A	ENST00000429979	ENSG00000102445	RUBCNL	FALSE	FALSE
chr13	46372451	G	A	ENST00000429979	ENSG00000102445	RUBCNL	FALSE	FALSE
chr13	46372466	G	A	ENST00000429979	ENSG00000102445	RUBCNL	FALSE	FALSE
chr13	46372468	G	C	ENST00000429979	ENSG00000102445	RUBCNL	FALSE	FALSE
chr13	46372468	G	T	ENST00000429979	ENSG00000102445	RUBCNL	FALSE	FALSE
chr13	46372598	C	A	ENST00000429979	ENSG00000102445	RUBCNL	FALSE	FALSE
chr13	46372598	C	G	ENST00000429979	ENSG00000102445	RUBCNL	FALSE	FALSE
chr13	46372598	C	T	ENST00000429979	ENSG00000102445	RUBCNL	FALSE	FALSE
chr13	46372599	T	A	ENST00000429979	ENSG00000102445	RUBCNL	FALSE	FALSE
chr13	46372599	T	C	ENST00000429979	ENSG00000102445	RUBCNL	FALSE	FALSE
chr13	46372599	T	G	ENST00000429979	ENSG00000102445	RUBCNL	FALSE	FALSE
chr13	46377888	A	C	ENST00000429979	ENSG00000102445	RUBCNL	TRUE	FALSE
chr13	46377888	A	G	ENST00000429979	ENSG00000102445	RUBCNL	TRUE	FALSE
chr13	46377888	A	T	ENST00000429979	ENSG00000102445	RUBCNL	TRUE	FALSE
chr13	46377889	C	A	ENST00000429979	ENSG00000102445	RUBCNL	TRUE	FALSE
chr13	46377889	C	G	ENST00000429979	ENSG00000102445	RUBCNL	TRUE	FALSE
chr13	46377889	C	T	ENST00000429979	ENSG00000102445	RUBCNL	TRUE	FALSE
chr13	46378006	C	A	ENST00000429979	ENSG00000102445	RUBCNL	FALSE	FALSE
chr13	46378006	C	G	ENST00000429979	ENSG00000102445	RUBCNL	FALSE	FALSE
chr13	46378006	C	T	ENST00000429979	ENSG00000102445	RUBCNL	FALSE	FALSE
chr13	46378007	T	A	ENST00000429979	ENSG00000102445	RUBCNL	FALSE	FALSE
chr13	46378007	T	C	ENST00000429979	ENSG00000102445	RUBCNL	FALSE	FALSE
chr13	46378007	T	G	ENST00000429979	ENSG00000102445	RUBCNL	FALSE	FALSE
chr13	46387132	A	C	ENST00000429979	ENSG00000102445	RUBCNL	FALSE	FALSE
chr13	46387132	A	G	ENST00000429979	ENSG00000102445	RUBCNL	FALSE	FALSE
chr13	46387132	A	T	ENST00000429979	ENSG00000102445	RUBCNL	FALSE	FALSE
chr13	46387133	C	A	ENST00000429979	ENSG00000102445	RUBCNL	FALSE	FALSE
chr13	46387133	C	G	ENST00000429979	ENSG00000102445	RUBCNL	FALSE	FALSE
chr13	46387133	C	T	ENST00000429979	ENSG00000102445	RUBCNL	FALSE	FALSE
chr13	46553409	G	T	ENST00000389797	ENSG00000136141	LRCH1	FALSE	FALSE
chr13	46553415	G	T	ENST00000389797	ENSG00000136141	LRCH1	FALSE	FALSE
chr13	46553421	C	T	ENST00000389797	ENSG00000136141	LRCH1	FALSE	FALSE
chr13	46553443	C	A	ENST00000389797	ENSG00000136141	LRCH1	FALSE	FALSE
chr13	46553496	C	T	ENST00000389797	ENSG00000136141	LRCH1	TRUE	TRUE
chr13	46553505	G	T	ENST00000389797	ENSG00000136141	LRCH1	TRUE	TRUE
chr13	46553508	G	T	ENST00000389797	ENSG00000136141	LRCH1	TRUE	TRUE
chr13	46553572	T	A	ENST00000389797	ENSG00000136141	LRCH1	TRUE	TRUE
chr13	46553586	G	T	ENST00000389797	ENSG00000136141	LRCH1	TRUE	TRUE
chr13	46553598	G	T	ENST00000389797	ENSG00000136141	LRCH1	TRUE	TRUE
chr13	46553601	G	T	ENST00000389797	ENSG00000136141	LRCH1	TRUE	TRUE
chr13	46553640	A	T	ENST00000389797	ENSG00000136141	LRCH1	TRUE	TRUE
chr13	46553644	T	A	ENST00000389797	ENSG00000136141	LRCH1	TRUE	TRUE
chr13	46553646	A	T	ENST00000389797	ENSG00000136141	LRCH1	TRUE	TRUE
chr13	46553649	G	T	ENST00000389797	ENSG00000136141	LRCH1	TRUE	TRUE
chr13	46553686	C	A	ENST00000389797	ENSG00000136141	LRCH1	TRUE	TRUE
chr13	46553697	C	T	ENST00000389797	ENSG00000136141	LRCH1	TRUE	TRUE
chr13	46553704	G	A	ENST00000389797	ENSG00000136141	LRCH1	TRUE	FALSE
chr13	46553704	G	C	ENST00000389797	ENSG00000136141	LRCH1	TRUE	FALSE
chr13	46553704	G	T	ENST00000389797	ENSG00000136141	LRCH1	TRUE	FALSE
chr13	46553705	T	A	ENST00000389797	ENSG00000136141	LRCH1	TRUE	FALSE
chr13	46553705	T	C	ENST00000389797	ENSG00000136141	LRCH1	FALSE	FALSE
chr13	46553705	T	G	ENST00000389797	ENSG00000136141	LRCH1	TRUE	FALSE
chr13	46650199	A	C	ENST00000389797	ENSG00000136141	LRCH1	TRUE	FALSE
chr13	46650199	A	G	ENST00000389797	ENSG00000136141	LRCH1	TRUE	FALSE
chr13	46650199	A	T	ENST00000389797	ENSG00000136141	LRCH1	TRUE	FALSE
chr13	46650200	G	A	ENST00000389797	ENSG00000136141	LRCH1	TRUE	FALSE
chr13	46650200	G	C	ENST00000389797	ENSG00000136141	LRCH1	TRUE	FALSE
chr13	46650200	G	T	ENST00000389797	ENSG00000136141	LRCH1	TRUE	FALSE
chr13	46650204	T	A	ENST00000389797	ENSG00000136141	LRCH1	TRUE	TRUE
chr13	46650204	T	G	ENST00000389797	ENSG00000136141	LRCH1	TRUE	TRUE
chr13	46650209	A	T	ENST00000389797	ENSG00000136141	LRCH1	TRUE	TRUE
chr13	46650215	A	T	ENST00000389797	ENSG00000136141	LRCH1	TRUE	TRUE
chr13	46650224	G	T	ENST00000389797	ENSG00000136141	LRCH1	TRUE	TRUE
chr13	46650236	G	T	ENST00000389797	ENSG00000136141	LRCH1	TRUE	TRUE
chr13	46650240	T	A	ENST00000389797	ENSG00000136141	LRCH1	TRUE	TRUE
chr13	46650244	C	A	ENST00000389797	ENSG00000136141	LRCH1	TRUE	TRUE
chr13	46650255	C	A	ENST00000389797	ENSG00000136141	LRCH1	TRUE	TRUE
chr13	46650255	C	G	ENST00000389797	ENSG00000136141	LRCH1	TRUE	TRUE
chr13	46650260	G	T	ENST00000389797	ENSG00000136141	LRCH1	TRUE	TRUE
chr13	46650277	T	A	ENST00000389797	ENSG00000136141	LRCH1	TRUE	TRUE
chr13	46650277	T	G	ENST00000389797	ENSG00000136141	LRCH1	TRUE	TRUE
chr13	46650286	T	A	ENST00000389797	ENSG00000136141	LRCH1	TRUE	TRUE
chr13	46650290	A	T	ENST00000389797	ENSG00000136141	LRCH1	TRUE	TRUE
chr13	46650302	G	T	ENST00000389797	ENSG00000136141	LRCH1	TRUE	TRUE
chr13	46650320	C	T	ENST00000389797	ENSG00000136141	LRCH1	TRUE	TRUE
chr13	46650334	C	A	ENST00000389797	ENSG00000136141	LRCH1	TRUE	TRUE
chr13	46650334	C	G	ENST00000389797	ENSG00000136141	LRCH1	TRUE	TRUE
chr13	46650342	T	A	ENST00000389797	ENSG00000136141	LRCH1	TRUE	TRUE
chr13	46650346	G	A	ENST00000389797	ENSG00000136141	LRCH1	TRUE	FALSE
chr13	46650346	G	C	ENST00000389797	ENSG00000136141	LRCH1	TRUE	FALSE
chr13	46650346	G	T	ENST00000389797	ENSG00000136141	LRCH1	TRUE	FALSE
chr13	46650347	T	A	ENST00000389797	ENSG00000136141	LRCH1	TRUE	FALSE
chr13	46650347	T	C	ENST00000389797	ENSG00000136141	LRCH1	FALSE	FALSE
chr13	46650347	T	G	ENST00000389797	ENSG00000136141	LRCH1	TRUE	FALSE
chr13	46669028	A	C	ENST00000389797	ENSG00000136141	LRCH1	TRUE	FALSE
chr13	46669028	A	G	ENST00000389797	ENSG00000136141	LRCH1	TRUE	FALSE
chr13	46669028	A	T	ENST00000389797	ENSG00000136141	LRCH1	TRUE	FALSE
chr13	46669029	G	A	ENST00000389797	ENSG00000136141	LRCH1	TRUE	FALSE
chr13	46669029	G	C	ENST00000389797	ENSG00000136141	LRCH1	TRUE	FALSE
chr13	46669029	G	T	ENST00000389797	ENSG00000136141	LRCH1	TRUE	FALSE
chr13	46669031	C	T	ENST00000389797	ENSG00000136141	LRCH1	TRUE	TRUE
chr13	46669037	C	T	ENST00000389797	ENSG00000136141	LRCH1	TRUE	TRUE
chr13	46669060	C	A	ENST00000389797	ENSG00000136141	LRCH1	TRUE	TRUE
chr13	46669066	T	A	ENST00000389797	ENSG00000136141	LRCH1	TRUE	TRUE
chr13	46669079	A	T	ENST00000389797	ENSG00000136141	LRCH1	TRUE	TRUE
chr13	46669086	T	A	ENST00000389797	ENSG00000136141	LRCH1	TRUE	TRUE
chr13	46669086	T	G	ENST00000389797	ENSG00000136141	LRCH1	TRUE	TRUE
chr13	46669103	A	T	ENST00000389797	ENSG00000136141	LRCH1	TRUE	TRUE
chr13	46669109	G	T	ENST00000389797	ENSG00000136141	LRCH1	TRUE	TRUE
chr13	46669113	C	A	ENST00000389797	ENSG00000136141	LRCH1	TRUE	TRUE
chr13	46669113	C	G	ENST00000389797	ENSG00000136141	LRCH1	TRUE	TRUE
chr13	46669116	T	A	ENST00000389797	ENSG00000136141	LRCH1	TRUE	TRUE
chr13	46669116	T	G	ENST00000389797	ENSG00000136141	LRCH1	TRUE	TRUE
chr13	46669121	G	T	ENST00000389797	ENSG00000136141	LRCH1	TRUE	TRUE
chr13	46669124	G	T	ENST00000389797	ENSG00000136141	LRCH1	TRUE	TRUE
chr13	46669133	C	T	ENST00000389797	ENSG00000136141	LRCH1	TRUE	TRUE
chr13	46669139	A	T	ENST00000389797	ENSG00000136141	LRCH1	TRUE	TRUE
chr13	46669142	C	T	ENST00000389797	ENSG00000136141	LRCH1	TRUE	TRUE
chr13	46669146	T	A	ENST00000389797	ENSG00000136141	LRCH1	TRUE	TRUE
chr13	46669146	T	G	ENST00000389797	ENSG00000136141	LRCH1	TRUE	TRUE
chr13	46669151	G	T	ENST00000389797	ENSG00000136141	LRCH1	TRUE	TRUE
chr13	46669157	G	A	ENST00000389797	ENSG00000136141	LRCH1	TRUE	FALSE
chr13	46669157	G	C	ENST00000389797	ENSG00000136141	LRCH1	TRUE	FALSE
chr13	46669157	G	T	ENST00000389797	ENSG00000136141	LRCH1	TRUE	FALSE
chr13	46669158	T	A	ENST00000389797	ENSG00000136141	LRCH1	TRUE	FALSE
chr13	46669158	T	C	ENST00000389797	ENSG00000136141	LRCH1	TRUE	FALSE
chr13	46669158	T	G	ENST00000389797	ENSG00000136141	LRCH1	TRUE	FALSE
chr13	46681739	A	C	ENST00000389797	ENSG00000136141	LRCH1	TRUE	FALSE
chr13	46681739	A	G	ENST00000389797	ENSG00000136141	LRCH1	TRUE	FALSE
chr13	46681739	A	T	ENST00000389797	ENSG00000136141	LRCH1	TRUE	FALSE
chr13	46681740	G	A	ENST00000389797	ENSG00000136141	LRCH1	TRUE	FALSE
chr13	46681740	G	C	ENST00000389797	ENSG00000136141	LRCH1	TRUE	FALSE
chr13	46681740	G	T	ENST00000389797	ENSG00000136141	LRCH1	TRUE	FALSE
chr13	46681752	C	A	ENST00000389797	ENSG00000136141	LRCH1	TRUE	TRUE
chr13	46681756	G	T	ENST00000389797	ENSG00000136141	LRCH1	TRUE	TRUE
chr13	46681769	T	A	ENST00000389797	ENSG00000136141	LRCH1	TRUE	TRUE
chr13	46681774	C	T	ENST00000389797	ENSG00000136141	LRCH1	TRUE	TRUE
chr13	46681777	C	T	ENST00000389797	ENSG00000136141	LRCH1	TRUE	TRUE
chr13	46681786	C	T	ENST00000389797	ENSG00000136141	LRCH1	TRUE	TRUE
chr13	46681790	T	A	ENST00000389797	ENSG00000136141	LRCH1	TRUE	TRUE
chr13	46681792	A	T	ENST00000389797	ENSG00000136141	LRCH1	TRUE	TRUE
chr13	46681801	C	T	ENST00000389797	ENSG00000136141	LRCH1	TRUE	TRUE
chr13	46681804	G	T	ENST00000389797	ENSG00000136141	LRCH1	TRUE	TRUE
chr13	46681816	A	T	ENST00000389797	ENSG00000136141	LRCH1	TRUE	TRUE
chr13	46681819	A	T	ENST00000389797	ENSG00000136141	LRCH1	TRUE	TRUE
chr13	46681827	C	A	ENST00000389797	ENSG00000136141	LRCH1	TRUE	TRUE
chr13	46681827	C	G	ENST00000389797	ENSG00000136141	LRCH1	TRUE	TRUE
chr13	46681831	A	T	ENST00000389797	ENSG00000136141	LRCH1	TRUE	TRUE
chr13	46681838	T	A	ENST00000389797	ENSG00000136141	LRCH1	TRUE	TRUE
chr13	46681838	T	G	ENST00000389797	ENSG00000136141	LRCH1	TRUE	TRUE
chr13	46681843	C	T	ENST00000389797	ENSG00000136141	LRCH1	TRUE	TRUE
chr13	46681846	G	T	ENST00000389797	ENSG00000136141	LRCH1	TRUE	TRUE
chr13	46681847	G	A	ENST00000389797	ENSG00000136141	LRCH1	TRUE	FALSE
chr13	46681847	G	C	ENST00000389797	ENSG00000136141	LRCH1	TRUE	FALSE
chr13	46681847	G	T	ENST00000389797	ENSG00000136141	LRCH1	TRUE	FALSE
chr13	46681848	T	A	ENST00000389797	ENSG00000136141	LRCH1	TRUE	FALSE
chr13	46681848	T	C	ENST00000389797	ENSG00000136141	LRCH1	TRUE	FALSE
chr13	46681848	T	G	ENST00000389797	ENSG00000136141	LRCH1	TRUE	FALSE
chr13	46685903	A	C	ENST00000389797	ENSG00000136141	LRCH1	TRUE	FALSE
chr13	46685903	A	G	ENST00000389797	ENSG00000136141	LRCH1	TRUE	FALSE
chr13	46685903	A	T	ENST00000389797	ENSG00000136141	LRCH1	TRUE	FALSE
chr13	46685904	G	A	ENST00000389797	ENSG00000136141	LRCH1	TRUE	FALSE
chr13	46685904	G	C	ENST00000389797	ENSG00000136141	LRCH1	TRUE	FALSE
chr13	46685904	G	T	ENST00000389797	ENSG00000136141	LRCH1	TRUE	FALSE
chr13	46685923	T	A	ENST00000389797	ENSG00000136141	LRCH1	TRUE	TRUE
chr13	46685928	A	T	ENST00000389797	ENSG00000136141	LRCH1	TRUE	TRUE
chr13	46685945	C	A	ENST00000389797	ENSG00000136141	LRCH1	TRUE	TRUE
chr13	46685949	A	T	ENST00000389797	ENSG00000136141	LRCH1	TRUE	TRUE
chr13	46685972	T	A	ENST00000389797	ENSG00000136141	LRCH1	TRUE	TRUE
chr13	46685976	A	T	ENST00000389797	ENSG00000136141	LRCH1	TRUE	TRUE
chr13	46685979	G	T	ENST00000389797	ENSG00000136141	LRCH1	TRUE	TRUE
chr13	46685985	A	T	ENST00000389797	ENSG00000136141	LRCH1	TRUE	TRUE
chr13	46685988	C	T	ENST00000389797	ENSG00000136141	LRCH1	TRUE	TRUE
chr13	46685994	C	T	ENST00000389797	ENSG00000136141	LRCH1	TRUE	TRUE
chr13	46686001	T	A	ENST00000389797	ENSG00000136141	LRCH1	TRUE	TRUE
chr13	46686001	T	G	ENST00000389797	ENSG00000136141	LRCH1	TRUE	TRUE
chr13	46686009	G	T	ENST00000389797	ENSG00000136141	LRCH1	TRUE	TRUE
chr13	46686024	C	T	ENST00000389797	ENSG00000136141	LRCH1	TRUE	TRUE
chr13	46686039	C	T	ENST00000389797	ENSG00000136141	LRCH1	TRUE	TRUE
chr13	46686042	G	A	ENST00000389797	ENSG00000136141	LRCH1	TRUE	FALSE
chr13	46686042	G	C	ENST00000389797	ENSG00000136141	LRCH1	TRUE	FALSE
chr13	46686042	G	T	ENST00000389797	ENSG00000136141	LRCH1	TRUE	FALSE
chr13	46686043	T	A	ENST00000389797	ENSG00000136141	LRCH1	TRUE	FALSE
chr13	46686043	T	C	ENST00000389797	ENSG00000136141	LRCH1	TRUE	FALSE
chr13	46686043	T	G	ENST00000389797	ENSG00000136141	LRCH1	TRUE	FALSE
chr13	46687850	A	C	ENST00000389797	ENSG00000136141	LRCH1	TRUE	FALSE
chr13	46687850	A	G	ENST00000389797	ENSG00000136141	LRCH1	TRUE	FALSE
chr13	46687850	A	T	ENST00000389797	ENSG00000136141	LRCH1	TRUE	FALSE
chr13	46687851	G	A	ENST00000389797	ENSG00000136141	LRCH1	TRUE	FALSE
chr13	46687851	G	C	ENST00000389797	ENSG00000136141	LRCH1	TRUE	FALSE
chr13	46687851	G	T	ENST00000389797	ENSG00000136141	LRCH1	TRUE	FALSE
chr13	46687857	C	A	ENST00000389797	ENSG00000136141	LRCH1	TRUE	TRUE
chr13	46687861	A	T	ENST00000389797	ENSG00000136141	LRCH1	TRUE	TRUE
chr13	46687867	A	T	ENST00000389797	ENSG00000136141	LRCH1	TRUE	TRUE
chr13	46687882	A	T	ENST00000389797	ENSG00000136141	LRCH1	TRUE	TRUE
chr13	46687887	T	A	ENST00000389797	ENSG00000136141	LRCH1	TRUE	TRUE
chr13	46687887	T	G	ENST00000389797	ENSG00000136141	LRCH1	TRUE	TRUE
chr13	46687897	C	T	ENST00000389797	ENSG00000136141	LRCH1	TRUE	TRUE
chr13	46687905	C	A	ENST00000389797	ENSG00000136141	LRCH1	TRUE	TRUE
chr13	46687906	C	T	ENST00000389797	ENSG00000136141	LRCH1	TRUE	TRUE
chr13	46687912	A	T	ENST00000389797	ENSG00000136141	LRCH1	TRUE	TRUE
chr13	46687932	T	A	ENST00000389797	ENSG00000136141	LRCH1	TRUE	TRUE
chr13	46687932	T	G	ENST00000389797	ENSG00000136141	LRCH1	TRUE	TRUE
chr13	46687945	G	T	ENST00000389797	ENSG00000136141	LRCH1	TRUE	TRUE
chr13	46687958	T	A	ENST00000389797	ENSG00000136141	LRCH1	TRUE	TRUE
chr13	46687958	T	G	ENST00000389797	ENSG00000136141	LRCH1	TRUE	TRUE
chr13	46687963	C	T	ENST00000389797	ENSG00000136141	LRCH1	TRUE	TRUE
chr13	46687972	G	T	ENST00000389797	ENSG00000136141	LRCH1	TRUE	TRUE
chr13	46687980	G	A	ENST00000389797	ENSG00000136141	LRCH1	TRUE	FALSE
chr13	46687980	G	C	ENST00000389797	ENSG00000136141	LRCH1	TRUE	FALSE
chr13	46687980	G	T	ENST00000389797	ENSG00000136141	LRCH1	TRUE	FALSE
chr13	46687981	T	A	ENST00000389797	ENSG00000136141	LRCH1	TRUE	FALSE
chr13	46687981	T	C	ENST00000389797	ENSG00000136141	LRCH1	TRUE	FALSE
chr13	46687981	T	G	ENST00000389797	ENSG00000136141	LRCH1	TRUE	FALSE
chr13	46689131	A	C	ENST00000389797	ENSG00000136141	LRCH1	FALSE	FALSE
chr13	46689131	A	G	ENST00000389797	ENSG00000136141	LRCH1	FALSE	FALSE
chr13	46689131	A	T	ENST00000389797	ENSG00000136141	LRCH1	FALSE	FALSE
chr13	46689132	G	A	ENST00000389797	ENSG00000136141	LRCH1	FALSE	FALSE
chr13	46689132	G	C	ENST00000389797	ENSG00000136141	LRCH1	FALSE	FALSE
chr13	46689132	G	T	ENST00000389797	ENSG00000136141	LRCH1	FALSE	FALSE
chr13	46689134	A	T	ENST00000389797	ENSG00000136141	LRCH1	TRUE	TRUE
chr13	46689137	A	T	ENST00000389797	ENSG00000136141	LRCH1	TRUE	TRUE
chr13	46689150	C	A	ENST00000389797	ENSG00000136141	LRCH1	TRUE	TRUE
chr13	46689152	G	T	ENST00000389797	ENSG00000136141	LRCH1	TRUE	TRUE
chr13	46689158	G	T	ENST00000389797	ENSG00000136141	LRCH1	TRUE	TRUE
chr13	46689170	G	T	ENST00000389797	ENSG00000136141	LRCH1	TRUE	TRUE
chr13	46689176	A	T	ENST00000389797	ENSG00000136141	LRCH1	TRUE	TRUE
chr13	46689179	C	T	ENST00000389797	ENSG00000136141	LRCH1	TRUE	TRUE
chr13	46689183	T	A	ENST00000389797	ENSG00000136141	LRCH1	TRUE	TRUE
chr13	46689183	T	G	ENST00000389797	ENSG00000136141	LRCH1	TRUE	TRUE
chr13	46689194	G	T	ENST00000389797	ENSG00000136141	LRCH1	TRUE	TRUE
chr13	46689197	G	A	ENST00000389797	ENSG00000136141	LRCH1	TRUE	FALSE
chr13	46689197	G	C	ENST00000389797	ENSG00000136141	LRCH1	TRUE	FALSE
chr13	46689197	G	T	ENST00000389797	ENSG00000136141	LRCH1	TRUE	FALSE
chr13	46689198	T	A	ENST00000389797	ENSG00000136141	LRCH1	TRUE	FALSE
chr13	46689198	T	C	ENST00000389797	ENSG00000136141	LRCH1	TRUE	FALSE
chr13	46689198	T	G	ENST00000389797	ENSG00000136141	LRCH1	TRUE	FALSE
chr13	46692534	A	C	ENST00000389797	ENSG00000136141	LRCH1	TRUE	FALSE
chr13	46692534	A	G	ENST00000389797	ENSG00000136141	LRCH1	TRUE	FALSE
chr13	46692534	A	T	ENST00000389797	ENSG00000136141	LRCH1	TRUE	FALSE
chr13	46692535	G	A	ENST00000389797	ENSG00000136141	LRCH1	TRUE	FALSE
chr13	46692535	G	C	ENST00000389797	ENSG00000136141	LRCH1	TRUE	FALSE
chr13	46692535	G	T	ENST00000389797	ENSG00000136141	LRCH1	TRUE	FALSE
chr13	46692545	G	T	ENST00000389797	ENSG00000136141	LRCH1	TRUE	TRUE
chr13	46692576	C	A	ENST00000389797	ENSG00000136141	LRCH1	TRUE	TRUE
chr13	46692576	C	G	ENST00000389797	ENSG00000136141	LRCH1	TRUE	TRUE
chr13	46692587	G	T	ENST00000389797	ENSG00000136141	LRCH1	TRUE	TRUE
chr13	46692590	G	T	ENST00000389797	ENSG00000136141	LRCH1	TRUE	TRUE
chr13	46692593	G	T	ENST00000389797	ENSG00000136141	LRCH1	TRUE	TRUE
chr13	46692596	C	T	ENST00000389797	ENSG00000136141	LRCH1	TRUE	TRUE
chr13	46692605	A	T	ENST00000389797	ENSG00000136141	LRCH1	TRUE	TRUE
chr13	46692608	G	T	ENST00000389797	ENSG00000136141	LRCH1	TRUE	TRUE
chr13	46692615	C	A	ENST00000389797	ENSG00000136141	LRCH1	TRUE	TRUE
chr13	46692619	C	A	ENST00000389797	ENSG00000136141	LRCH1	TRUE	TRUE
chr13	46692638	A	T	ENST00000389797	ENSG00000136141	LRCH1	TRUE	TRUE
chr13	46692642	G	A	ENST00000389797	ENSG00000136141	LRCH1	TRUE	FALSE
chr13	46692642	G	C	ENST00000389797	ENSG00000136141	LRCH1	TRUE	FALSE
chr13	46692642	G	T	ENST00000389797	ENSG00000136141	LRCH1	TRUE	FALSE
chr13	46692643	T	A	ENST00000389797	ENSG00000136141	LRCH1	TRUE	FALSE
chr13	46692643	T	C	ENST00000389797	ENSG00000136141	LRCH1	TRUE	FALSE
chr13	46692643	T	G	ENST00000389797	ENSG00000136141	LRCH1	TRUE	FALSE
chr13	46694891	A	C	ENST00000389797	ENSG00000136141	LRCH1	TRUE	FALSE
chr13	46694891	A	G	ENST00000389797	ENSG00000136141	LRCH1	TRUE	FALSE
chr13	46694891	A	T	ENST00000389797	ENSG00000136141	LRCH1	TRUE	FALSE
chr13	46694892	G	A	ENST00000389797	ENSG00000136141	LRCH1	TRUE	FALSE
chr13	46694892	G	C	ENST00000389797	ENSG00000136141	LRCH1	TRUE	FALSE
chr13	46694892	G	T	ENST00000389797	ENSG00000136141	LRCH1	TRUE	FALSE
chr13	46694895	G	T	ENST00000389797	ENSG00000136141	LRCH1	TRUE	TRUE
chr13	46694904	C	T	ENST00000389797	ENSG00000136141	LRCH1	TRUE	TRUE
chr13	46694907	G	T	ENST00000389797	ENSG00000136141	LRCH1	TRUE	TRUE
chr13	46694913	C	T	ENST00000389797	ENSG00000136141	LRCH1	TRUE	TRUE
chr13	46694919	G	T	ENST00000389797	ENSG00000136141	LRCH1	TRUE	TRUE
chr13	46694932	T	A	ENST00000389797	ENSG00000136141	LRCH1	TRUE	TRUE
chr13	46694950	C	A	ENST00000389797	ENSG00000136141	LRCH1	TRUE	TRUE
chr13	46694950	C	G	ENST00000389797	ENSG00000136141	LRCH1	TRUE	TRUE
chr13	46694952	G	T	ENST00000389797	ENSG00000136141	LRCH1	TRUE	TRUE
chr13	46694955	G	T	ENST00000389797	ENSG00000136141	LRCH1	TRUE	TRUE
chr13	46694958	G	T	ENST00000389797	ENSG00000136141	LRCH1	TRUE	TRUE
chr13	46694961	A	T	ENST00000389797	ENSG00000136141	LRCH1	TRUE	TRUE
chr13	46694967	C	T	ENST00000389797	ENSG00000136141	LRCH1	TRUE	TRUE
chr13	46694979	A	T	ENST00000389797	ENSG00000136141	LRCH1	TRUE	TRUE
chr13	46694998	C	A	ENST00000389797	ENSG00000136141	LRCH1	TRUE	TRUE
chr13	46695000	G	T	ENST00000389797	ENSG00000136141	LRCH1	TRUE	TRUE
chr13	46695014	T	A	ENST00000389797	ENSG00000136141	LRCH1	TRUE	TRUE
chr13	46695014	T	G	ENST00000389797	ENSG00000136141	LRCH1	TRUE	TRUE
chr13	46695015	A	T	ENST00000389797	ENSG00000136141	LRCH1	TRUE	TRUE
chr13	46695018	G	A	ENST00000389797	ENSG00000136141	LRCH1	TRUE	FALSE
chr13	46695018	G	C	ENST00000389797	ENSG00000136141	LRCH1	TRUE	FALSE
chr13	46695018	G	T	ENST00000389797	ENSG00000136141	LRCH1	TRUE	FALSE
chr13	46695019	C	A	ENST00000389797	ENSG00000136141	LRCH1	TRUE	FALSE
chr13	46695019	C	G	ENST00000389797	ENSG00000136141	LRCH1	TRUE	FALSE
chr13	46695019	C	T	ENST00000389797	ENSG00000136141	LRCH1	FALSE	FALSE
chr13	46699334	A	C	ENST00000389797	ENSG00000136141	LRCH1	TRUE	FALSE
chr13	46699334	A	G	ENST00000389797	ENSG00000136141	LRCH1	TRUE	FALSE
chr13	46699334	A	T	ENST00000389797	ENSG00000136141	LRCH1	TRUE	FALSE
chr13	46699335	G	A	ENST00000389797	ENSG00000136141	LRCH1	TRUE	FALSE
chr13	46699335	G	C	ENST00000389797	ENSG00000136141	LRCH1	TRUE	FALSE
chr13	46699335	G	T	ENST00000389797	ENSG00000136141	LRCH1	TRUE	FALSE
chr13	46699345	G	T	ENST00000389797	ENSG00000136141	LRCH1	TRUE	TRUE
chr13	46699353	T	A	ENST00000389797	ENSG00000136141	LRCH1	TRUE	TRUE
chr13	46699354	G	T	ENST00000389797	ENSG00000136141	LRCH1	TRUE	TRUE
chr13	46699357	G	T	ENST00000389797	ENSG00000136141	LRCH1	TRUE	TRUE
chr13	46699364	T	A	ENST00000389797	ENSG00000136141	LRCH1	TRUE	TRUE
chr13	46699364	T	G	ENST00000389797	ENSG00000136141	LRCH1	TRUE	TRUE
chr13	46699372	G	T	ENST00000389797	ENSG00000136141	LRCH1	TRUE	TRUE
chr13	46699375	G	T	ENST00000389797	ENSG00000136141	LRCH1	TRUE	TRUE
chr13	46699388	G	A	ENST00000389797	ENSG00000136141	LRCH1	TRUE	TRUE
chr13	46699389	G	A	ENST00000389797	ENSG00000136141	LRCH1	TRUE	TRUE
chr13	46699390	C	T	ENST00000389797	ENSG00000136141	LRCH1	TRUE	TRUE
chr13	46699396	G	T	ENST00000389797	ENSG00000136141	LRCH1	TRUE	TRUE
chr13	46699404	G	A	ENST00000389797	ENSG00000136141	LRCH1	TRUE	FALSE
chr13	46699404	G	C	ENST00000389797	ENSG00000136141	LRCH1	TRUE	FALSE
chr13	46699404	G	T	ENST00000389797	ENSG00000136141	LRCH1	TRUE	FALSE
chr13	46699405	T	A	ENST00000389797	ENSG00000136141	LRCH1	TRUE	FALSE
chr13	46699405	T	C	ENST00000389797	ENSG00000136141	LRCH1	TRUE	FALSE
chr13	46699405	T	G	ENST00000389797	ENSG00000136141	LRCH1	TRUE	FALSE
chr13	46701119	A	C	ENST00000389797	ENSG00000136141	LRCH1	TRUE	FALSE
chr13	46701119	A	G	ENST00000389797	ENSG00000136141	LRCH1	TRUE	FALSE
chr13	46701119	A	T	ENST00000389797	ENSG00000136141	LRCH1	TRUE	FALSE
chr13	46701120	G	A	ENST00000389797	ENSG00000136141	LRCH1	TRUE	FALSE
chr13	46701120	G	C	ENST00000389797	ENSG00000136141	LRCH1	TRUE	FALSE
chr13	46701120	G	T	ENST00000389797	ENSG00000136141	LRCH1	TRUE	FALSE
chr13	46701129	C	A	ENST00000389797	ENSG00000136141	LRCH1	TRUE	TRUE
chr13	46701129	C	G	ENST00000389797	ENSG00000136141	LRCH1	TRUE	TRUE
chr13	46701134	A	T	ENST00000389797	ENSG00000136141	LRCH1	TRUE	TRUE
chr13	46701140	C	T	ENST00000389797	ENSG00000136141	LRCH1	TRUE	TRUE
chr13	46701164	G	T	ENST00000389797	ENSG00000136141	LRCH1	TRUE	TRUE
chr13	46701167	C	T	ENST00000389797	ENSG00000136141	LRCH1	TRUE	TRUE
chr13	46701173	A	T	ENST00000389797	ENSG00000136141	LRCH1	TRUE	TRUE
chr13	46701176	G	T	ENST00000389797	ENSG00000136141	LRCH1	TRUE	TRUE
chr13	46701189	T	A	ENST00000389797	ENSG00000136141	LRCH1	TRUE	TRUE
chr13	46701194	C	T	ENST00000389797	ENSG00000136141	LRCH1	TRUE	TRUE
chr13	46701206	G	T	ENST00000389797	ENSG00000136141	LRCH1	TRUE	TRUE
chr13	46701208	G	A	ENST00000389797	ENSG00000136141	LRCH1	TRUE	FALSE
chr13	46701208	G	C	ENST00000389797	ENSG00000136141	LRCH1	TRUE	FALSE
chr13	46701208	G	T	ENST00000389797	ENSG00000136141	LRCH1	TRUE	FALSE
chr13	46701209	T	A	ENST00000389797	ENSG00000136141	LRCH1	TRUE	FALSE
chr13	46701209	T	C	ENST00000389797	ENSG00000136141	LRCH1	TRUE	FALSE
chr13	46701209	T	G	ENST00000389797	ENSG00000136141	LRCH1	TRUE	FALSE
chr13	46705066	A	C	ENST00000389797	ENSG00000136141	LRCH1	TRUE	FALSE
chr13	46705066	A	G	ENST00000389797	ENSG00000136141	LRCH1	TRUE	FALSE
chr13	46705066	A	T	ENST00000389797	ENSG00000136141	LRCH1	TRUE	FALSE
chr13	46705067	G	A	ENST00000389797	ENSG00000136141	LRCH1	TRUE	FALSE
chr13	46705067	G	C	ENST00000389797	ENSG00000136141	LRCH1	TRUE	FALSE
chr13	46705067	G	T	ENST00000389797	ENSG00000136141	LRCH1	TRUE	FALSE
chr13	46705070	T	A	ENST00000389797	ENSG00000136141	LRCH1	TRUE	TRUE
chr13	46705070	T	G	ENST00000389797	ENSG00000136141	LRCH1	TRUE	TRUE
chr13	46705087	G	T	ENST00000389797	ENSG00000136141	LRCH1	TRUE	TRUE
chr13	46705090	A	T	ENST00000389797	ENSG00000136141	LRCH1	TRUE	TRUE
chr13	46705100	T	A	ENST00000389797	ENSG00000136141	LRCH1	TRUE	TRUE
chr13	46705100	T	G	ENST00000389797	ENSG00000136141	LRCH1	TRUE	TRUE
chr13	46705110	T	A	ENST00000389797	ENSG00000136141	LRCH1	TRUE	TRUE
chr13	46705110	T	G	ENST00000389797	ENSG00000136141	LRCH1	TRUE	TRUE
chr13	46705117	G	T	ENST00000389797	ENSG00000136141	LRCH1	TRUE	TRUE
chr13	46705121	C	A	ENST00000389797	ENSG00000136141	LRCH1	TRUE	TRUE
chr13	46705121	C	G	ENST00000389797	ENSG00000136141	LRCH1	TRUE	TRUE
chr13	46705126	G	T	ENST00000389797	ENSG00000136141	LRCH1	TRUE	TRUE
chr13	46705133	T	A	ENST00000389797	ENSG00000136141	LRCH1	TRUE	TRUE
chr13	46705133	T	G	ENST00000389797	ENSG00000136141	LRCH1	TRUE	TRUE
chr13	46705135	G	T	ENST00000389797	ENSG00000136141	LRCH1	TRUE	TRUE
chr13	46705139	T	A	ENST00000389797	ENSG00000136141	LRCH1	TRUE	TRUE
chr13	46705139	T	G	ENST00000389797	ENSG00000136141	LRCH1	TRUE	TRUE
chr13	46705141	C	T	ENST00000389797	ENSG00000136141	LRCH1	TRUE	TRUE
chr13	46705158	G	A	ENST00000389797	ENSG00000136141	LRCH1	TRUE	FALSE
chr13	46705158	G	C	ENST00000389797	ENSG00000136141	LRCH1	TRUE	FALSE
chr13	46705158	G	T	ENST00000389797	ENSG00000136141	LRCH1	TRUE	FALSE
chr13	46705159	T	A	ENST00000389797	ENSG00000136141	LRCH1	TRUE	FALSE
chr13	46705159	T	C	ENST00000389797	ENSG00000136141	LRCH1	TRUE	FALSE
chr13	46705159	T	G	ENST00000389797	ENSG00000136141	LRCH1	TRUE	FALSE
chr13	46705266	A	C	ENST00000389797	ENSG00000136141	LRCH1	TRUE	FALSE
chr13	46705266	A	G	ENST00000389797	ENSG00000136141	LRCH1	TRUE	FALSE
chr13	46705266	A	T	ENST00000389797	ENSG00000136141	LRCH1	TRUE	FALSE
chr13	46705267	G	A	ENST00000389797	ENSG00000136141	LRCH1	TRUE	FALSE
chr13	46705267	G	C	ENST00000389797	ENSG00000136141	LRCH1	TRUE	FALSE
chr13	46705267	G	T	ENST00000389797	ENSG00000136141	LRCH1	TRUE	FALSE
chr13	46705272	C	T	ENST00000389797	ENSG00000136141	LRCH1
chr13	46705278	C	T	ENST00000389797	ENSG00000136141	LRCH1
chr13	46705284	G	T	ENST00000389797	ENSG00000136141	LRCH1
chr13	46705301	T	A	ENST00000389797	ENSG00000136141	LRCH1	TRUE	TRUE
chr13	46705302	G	T	ENST00000389797	ENSG00000136141	LRCH1	TRUE	TRUE
chr13	46705305	G	A	ENST00000389797	ENSG00000136141	LRCH1	TRUE	FALSE
chr13	46705305	G	C	ENST00000389797	ENSG00000136141	LRCH1	TRUE	FALSE
chr13	46705305	G	T	ENST00000389797	ENSG00000136141	LRCH1	TRUE	FALSE
chr13	46705306	T	A	ENST00000389797	ENSG00000136141	LRCH1	TRUE	FALSE
chr13	46705306	T	C	ENST00000389797	ENSG00000136141	LRCH1	TRUE	FALSE
chr13	46705306	T	G	ENST00000389797	ENSG00000136141	LRCH1	TRUE	FALSE
chr13	46711789	A	C	ENST00000389797	ENSG00000136141	LRCH1	TRUE	FALSE
chr13	46711789	A	G	ENST00000389797	ENSG00000136141	LRCH1	TRUE	FALSE
chr13	46711789	A	T	ENST00000389797	ENSG00000136141	LRCH1	TRUE	FALSE
chr13	46711790	G	A	ENST00000389797	ENSG00000136141	LRCH1	TRUE	FALSE
chr13	46711790	G	C	ENST00000389797	ENSG00000136141	LRCH1	TRUE	FALSE
chr13	46711790	G	T	ENST00000389797	ENSG00000136141	LRCH1	TRUE	FALSE
chr13	46711794	C	T	ENST00000389797	ENSG00000136141	LRCH1	TRUE	TRUE
chr13	46711810	T	A	ENST00000389797	ENSG00000136141	LRCH1	TRUE	TRUE
chr13	46711810	T	G	ENST00000389797	ENSG00000136141	LRCH1	TRUE	TRUE
chr13	46711812	C	T	ENST00000389797	ENSG00000136141	LRCH1	TRUE	TRUE
chr13	46711827	C	T	ENST00000389797	ENSG00000136141	LRCH1	TRUE	TRUE
chr13	46711832	T	A	ENST00000389797	ENSG00000136141	LRCH1	TRUE	TRUE
chr13	46711832	T	G	ENST00000389797	ENSG00000136141	LRCH1	TRUE	TRUE
chr13	46711842	G	T	ENST00000389797	ENSG00000136141	LRCH1	TRUE	TRUE
chr13	46711845	G	A	ENST00000389797	ENSG00000136141	LRCH1	TRUE	FALSE
chr13	46711845	G	C	ENST00000389797	ENSG00000136141	LRCH1	TRUE	FALSE
chr13	46711845	G	T	ENST00000389797	ENSG00000136141	LRCH1	TRUE	FALSE
chr13	46711846	T	A	ENST00000389797	ENSG00000136141	LRCH1	TRUE	FALSE
chr13	46711846	T	C	ENST00000389797	ENSG00000136141	LRCH1	TRUE	FALSE
chr13	46711846	T	G	ENST00000389797	ENSG00000136141	LRCH1	TRUE	FALSE
chr13	46712523	A	C	ENST00000389797	ENSG00000136141	LRCH1	TRUE	FALSE
chr13	46712523	A	G	ENST00000389797	ENSG00000136141	LRCH1	TRUE	FALSE
chr13	46712523	A	T	ENST00000389797	ENSG00000136141	LRCH1	TRUE	FALSE
chr13	46712524	G	A	ENST00000389797	ENSG00000136141	LRCH1	TRUE	FALSE
chr13	46712524	G	C	ENST00000389797	ENSG00000136141	LRCH1	TRUE	FALSE
chr13	46712524	G	T	ENST00000389797	ENSG00000136141	LRCH1	TRUE	FALSE
chr13	46712528	A	T	ENST00000389797	ENSG00000136141	LRCH1	TRUE	TRUE
chr13	46712531	G	T	ENST00000389797	ENSG00000136141	LRCH1	TRUE	TRUE
chr13	46712585	A	T	ENST00000389797	ENSG00000136141	LRCH1	TRUE	TRUE
chr13	46712591	C	T	ENST00000389797	ENSG00000136141	LRCH1	TRUE	TRUE
chr13	46712595	C	A	ENST00000389797	ENSG00000136141	LRCH1	TRUE	TRUE
chr13	46712595	C	G	ENST00000389797	ENSG00000136141	LRCH1	TRUE	TRUE
chr13	46712598	G	A	ENST00000389797	ENSG00000136141	LRCH1	TRUE	FALSE
chr13	46712598	G	C	ENST00000389797	ENSG00000136141	LRCH1	TRUE	FALSE
chr13	46712598	G	T	ENST00000389797	ENSG00000136141	LRCH1	TRUE	FALSE
chr13	46712599	T	A	ENST00000389797	ENSG00000136141	LRCH1	TRUE	FALSE
chr13	46712599	T	C	ENST00000389797	ENSG00000136141	LRCH1	TRUE	FALSE
chr13	46712599	T	G	ENST00000389797	ENSG00000136141	LRCH1	TRUE	FALSE
chr13	46715558	A	C	ENST00000389797	ENSG00000136141	LRCH1	FALSE	FALSE
chr13	46715558	A	G	ENST00000389797	ENSG00000136141	LRCH1	FALSE	FALSE
chr13	46715558	A	T	ENST00000389797	ENSG00000136141	LRCH1	FALSE	FALSE
chr13	46715559	G	A	ENST00000389797	ENSG00000136141	LRCH1	FALSE	FALSE
chr13	46715559	G	C	ENST00000389797	ENSG00000136141	LRCH1	FALSE	FALSE
chr13	46715559	G	T	ENST00000389797	ENSG00000136141	LRCH1	FALSE	FALSE
chr13	46715604	C	T	ENST00000389797	ENSG00000136141	LRCH1	TRUE	TRUE
chr13	46715610	C	T	ENST00000389797	ENSG00000136141	LRCH1	TRUE	TRUE
chr13	46715617	G	A	ENST00000389797	ENSG00000136141	LRCH1	TRUE	TRUE
chr13	46715618	G	A	ENST00000389797	ENSG00000136141	LRCH1	TRUE	TRUE
chr13	46715633	C	A	ENST00000389797	ENSG00000136141	LRCH1	TRUE	TRUE
chr13	46715633	C	G	ENST00000389797	ENSG00000136141	LRCH1	TRUE	TRUE
chr13	46715646	G	T	ENST00000389797	ENSG00000136141	LRCH1	TRUE	TRUE
chr13	46715649	G	T	ENST00000389797	ENSG00000136141	LRCH1	TRUE	TRUE
chr13	46715665	G	A	ENST00000389797	ENSG00000136141	LRCH1	FALSE	FALSE
chr13	46715665	G	C	ENST00000389797	ENSG00000136141	LRCH1	FALSE	FALSE
chr13	46715665	G	T	ENST00000389797	ENSG00000136141	LRCH1	FALSE	FALSE
chr13	46715666	T	A	ENST00000389797	ENSG00000136141	LRCH1	FALSE	FALSE
chr13	46715666	T	C	ENST00000389797	ENSG00000136141	LRCH1	FALSE	FALSE
chr13	46715666	T	G	ENST00000389797	ENSG00000136141	LRCH1	FALSE	FALSE
chr13	46723219	A	C	ENST00000389797	ENSG00000136141	LRCH1	TRUE	FALSE
chr13	46723219	A	G	ENST00000389797	ENSG00000136141	LRCH1	TRUE	FALSE
chr13	46723219	A	T	ENST00000389797	ENSG00000136141	LRCH1	TRUE	FALSE
chr13	46723220	G	A	ENST00000389797	ENSG00000136141	LRCH1	TRUE	FALSE
chr13	46723220	G	C	ENST00000389797	ENSG00000136141	LRCH1	TRUE	FALSE
chr13	46723220	G	T	ENST00000389797	ENSG00000136141	LRCH1	TRUE	FALSE
chr13	46723229	A	T	ENST00000389797	ENSG00000136141	LRCH1	TRUE	TRUE
chr13	46723235	C	T	ENST00000389797	ENSG00000136141	LRCH1	TRUE	TRUE
chr13	46723238	A	T	ENST00000389797	ENSG00000136141	LRCH1	TRUE	TRUE
chr13	46723245	T	A	ENST00000389797	ENSG00000136141	LRCH1	TRUE	TRUE
chr13	46723247	G	T	ENST00000389797	ENSG00000136141	LRCH1	TRUE	TRUE
chr13	46723262	C	T	ENST00000389797	ENSG00000136141	LRCH1	TRUE	TRUE
chr13	46723280	A	T	ENST00000389797	ENSG00000136141	LRCH1	TRUE	TRUE
chr13	46723286	G	T	ENST00000389797	ENSG00000136141	LRCH1	TRUE	TRUE
chr13	46723289	C	T	ENST00000389797	ENSG00000136141	LRCH1	TRUE	TRUE
chr13	46723295	A	T	ENST00000389797	ENSG00000136141	LRCH1
chr13	46723298	G	T	ENST00000389797	ENSG00000136141	LRCH1	TRUE	TRUE
chr13	46723301	G	T	ENST00000389797	ENSG00000136141	LRCH1	TRUE	TRUE
chr13	46723304	A	T	ENST00000389797	ENSG00000136141	LRCH1	TRUE	TRUE
chr13	46723307	G	T	ENST00000389797	ENSG00000136141	LRCH1	TRUE	TRUE
chr13	46723316	G	T	ENST00000389797	ENSG00000136141	LRCH1	TRUE	TRUE
chr13	46723319	C	T	ENST00000389797	ENSG00000136141	LRCH1	TRUE	TRUE
chr13	46723328	G	T	ENST00000389797	ENSG00000136141	LRCH1	TRUE	TRUE
chr13	46723331	G	A	ENST00000389797	ENSG00000136141	LRCH1	TRUE	FALSE
chr13	46723331	G	C	ENST00000389797	ENSG00000136141	LRCH1	TRUE	FALSE
chr13	46723331	G	T	ENST00000389797	ENSG00000136141	LRCH1	TRUE	FALSE
chr13	46723332	T	A	ENST00000389797	ENSG00000136141	LRCH1	TRUE	FALSE
chr13	46723332	T	C	ENST00000389797	ENSG00000136141	LRCH1	TRUE	FALSE
chr13	46723332	T	G	ENST00000389797	ENSG00000136141	LRCH1	TRUE	FALSE
chr13	46728845	A	C	ENST00000389797	ENSG00000136141	LRCH1	TRUE	FALSE
chr13	46728845	A	G	ENST00000389797	ENSG00000136141	LRCH1	TRUE	FALSE
chr13	46728845	A	T	ENST00000389797	ENSG00000136141	LRCH1	TRUE	FALSE
chr13	46728846	G	A	ENST00000389797	ENSG00000136141	LRCH1	TRUE	FALSE
chr13	46728846	G	C	ENST00000389797	ENSG00000136141	LRCH1	TRUE	FALSE
chr13	46728846	G	T	ENST00000389797	ENSG00000136141	LRCH1	TRUE	FALSE
chr13	46728853	G	T	ENST00000389797	ENSG00000136141	LRCH1	TRUE	TRUE
chr13	46728859	A	T	ENST00000389797	ENSG00000136141	LRCH1	TRUE	TRUE
chr13	46728863	T	A	ENST00000389797	ENSG00000136141	LRCH1	TRUE	TRUE
chr13	46728865	A	T	ENST00000389797	ENSG00000136141	LRCH1	TRUE	TRUE
chr13	46728880	G	T	ENST00000389797	ENSG00000136141	LRCH1	TRUE	TRUE
chr13	46728921	C	A	ENST00000389797	ENSG00000136141	LRCH1	TRUE	TRUE
chr13	46728950	C	A	ENST00000389797	ENSG00000136141	LRCH1	TRUE	TRUE
chr13	46728974	C	A	ENST00000389797	ENSG00000136141	LRCH1	TRUE	TRUE
chr13	46728974	C	G	ENST00000389797	ENSG00000136141	LRCH1	TRUE	TRUE
chr13	46728985	G	A	ENST00000389797	ENSG00000136141	LRCH1	TRUE	FALSE
chr13	46728985	G	C	ENST00000389797	ENSG00000136141	LRCH1	TRUE	FALSE
chr13	46728985	G	T	ENST00000389797	ENSG00000136141	LRCH1	TRUE	FALSE
chr13	46728986	T	A	ENST00000389797	ENSG00000136141	LRCH1	TRUE	FALSE
chr13	46728986	T	C	ENST00000389797	ENSG00000136141	LRCH1	TRUE	FALSE
chr13	46728986	T	G	ENST00000389797	ENSG00000136141	LRCH1	TRUE	FALSE
chr13	46733919	A	C	ENST00000389797	ENSG00000136141	LRCH1	TRUE	FALSE
chr13	46733919	A	G	ENST00000389797	ENSG00000136141	LRCH1	TRUE	FALSE
chr13	46733919	A	T	ENST00000389797	ENSG00000136141	LRCH1	TRUE	FALSE
chr13	46733920	G	A	ENST00000389797	ENSG00000136141	LRCH1	TRUE	FALSE
chr13	46733920	G	C	ENST00000389797	ENSG00000136141	LRCH1	TRUE	FALSE
chr13	46733920	G	T	ENST00000389797	ENSG00000136141	LRCH1	TRUE	FALSE
chr13	46733924	A	T	ENST00000389797	ENSG00000136141	LRCH1	TRUE	TRUE
chr13	46733939	A	T	ENST00000389797	ENSG00000136141	LRCH1	TRUE	TRUE
chr13	46733944	C	A	ENST00000389797	ENSG00000136141	LRCH1	TRUE	TRUE
chr13	46733945	A	T	ENST00000389797	ENSG00000136141	LRCH1	TRUE	TRUE
chr13	46733948	A	T	ENST00000389797	ENSG00000136141	LRCH1	FALSE	FALSE
chr13	46733957	G	T	ENST00000389797	ENSG00000136141	LRCH1	FALSE	FALSE
chr13	46733967	T	A	ENST00000389797	ENSG00000136141	LRCH1	FALSE	FALSE
chr13	46733969	G	T	ENST00000389797	ENSG00000136141	LRCH1	FALSE	FALSE
chr13	46733977	C	A	ENST00000389797	ENSG00000136141	LRCH1	FALSE	FALSE
chr13	46733978	C	T	ENST00000389797	ENSG00000136141	LRCH1	FALSE	FALSE
chr13	46733981	A	T	ENST00000389797	ENSG00000136141	LRCH1	FALSE	FALSE
chr13	46733985	T	A	ENST00000389797	ENSG00000136141	LRCH1	FALSE	FALSE
chr13	46733985	T	G	ENST00000389797	ENSG00000136141	LRCH1	FALSE	FALSE
chr13	46733987	G	T	ENST00000389797	ENSG00000136141	LRCH1	FALSE	FALSE
chr13	46733996	G	T	ENST00000389797	ENSG00000136141	LRCH1	FALSE	FALSE
chr13	46733999	G	A	ENST00000389797	ENSG00000136141	LRCH1	TRUE	FALSE
chr13	46733999	G	C	ENST00000389797	ENSG00000136141	LRCH1	TRUE	FALSE
chr13	46733999	G	T	ENST00000389797	ENSG00000136141	LRCH1	TRUE	FALSE
chr13	46734000	T	A	ENST00000389797	ENSG00000136141	LRCH1	TRUE	FALSE
chr13	46734000	T	C	ENST00000389797	ENSG00000136141	LRCH1	TRUE	FALSE
chr13	46734000	T	G	ENST00000389797	ENSG00000136141	LRCH1	TRUE	FALSE
chr13	46741640	A	C	ENST00000389797	ENSG00000136141	LRCH1	FALSE	FALSE
chr13	46741640	A	G	ENST00000389797	ENSG00000136141	LRCH1	FALSE	FALSE
chr13	46741640	A	T	ENST00000389797	ENSG00000136141	LRCH1	FALSE	FALSE
chr13	46741641	G	A	ENST00000389797	ENSG00000136141	LRCH1	FALSE	FALSE
chr13	46741641	G	C	ENST00000389797	ENSG00000136141	LRCH1	FALSE	FALSE
chr13	46741641	G	T	ENST00000389797	ENSG00000136141	LRCH1	FALSE	FALSE
chr13	46741653	C	A	ENST00000389797	ENSG00000136141	LRCH1	FALSE	FALSE
chr13	46741662	T	A	ENST00000389797	ENSG00000136141	LRCH1	FALSE	FALSE
chr13	46741672	C	T	ENST00000389797	ENSG00000136141	LRCH1	FALSE	FALSE
chr13	46741676	T	A	ENST00000389797	ENSG00000136141	LRCH1	FALSE	FALSE
chr13	46741693	C	T	ENST00000389797	ENSG00000136141	LRCH1	FALSE	FALSE
chr13	46741696	A	T	ENST00000389797	ENSG00000136141	LRCH1	FALSE	FALSE
chr13	46741726	G	T	ENST00000389797	ENSG00000136141	LRCH1	FALSE	FALSE
chr13	46741729	A	T	ENST00000389797	ENSG00000136141	LRCH1	FALSE	FALSE
chr13	46741782	T	A	ENST00000389797	ENSG00000136141	LRCH1	FALSE	FALSE
chr13	46741815	T	A	ENST00000389797	ENSG00000136141	LRCH1	FALSE	FALSE
chr13	46741815	T	G	ENST00000389797	ENSG00000136141	LRCH1	FALSE	FALSE
chr13	46741824	C	A	ENST00000389797	ENSG00000136141	LRCH1	FALSE	FALSE
chr13	46741824	C	G	ENST00000389797	ENSG00000136141	LRCH1	FALSE	FALSE
chr13	46741829	G	A	ENST00000389797	ENSG00000136141	LRCH1	FALSE	FALSE
chr13	46741830	G	A	ENST00000389797	ENSG00000136141	LRCH1	FALSE	FALSE
chr13	46771428	G	C	ENST00000378720	ENSG00000139684	ESD	FALSE	FALSE
chr13	46771428	G	T	ENST00000378720	ENSG00000139684	ESD	FALSE	FALSE
chr13	46771433	T	A	ENST00000378720	ENSG00000139684	ESD	FALSE	FALSE
chr13	46771445	T	A	ENST00000378720	ENSG00000139684	ESD	FALSE	FALSE
chr13	46771476	G	C	ENST00000378720	ENSG00000139684	ESD	FALSE	FALSE
chr13	46771476	G	T	ENST00000378720	ENSG00000139684	ESD	FALSE	FALSE
chr13	46771479	G	C	ENST00000378720	ENSG00000139684	ESD	FALSE	FALSE
chr13	46771479	G	T	ENST00000378720	ENSG00000139684	ESD	FALSE	FALSE
chr13	46771491	A	C	ENST00000378720	ENSG00000139684	ESD	FALSE	FALSE
chr13	46771491	A	T	ENST00000378720	ENSG00000139684	ESD	FALSE	FALSE
chr13	46771497	C	A	ENST00000378720	ENSG00000139684	ESD	TRUE	FALSE
chr13	46771497	C	G	ENST00000378720	ENSG00000139684	ESD	TRUE	FALSE
chr13	46771497	C	T	ENST00000378720	ENSG00000139684	ESD	TRUE	FALSE
chr13	46771498	T	A	ENST00000378720	ENSG00000139684	ESD	TRUE	FALSE
chr13	46771498	T	C	ENST00000378720	ENSG00000139684	ESD	TRUE	FALSE
chr13	46771498	T	G	ENST00000378720	ENSG00000139684	ESD	TRUE	FALSE
chr13	46777454	G	A	ENST00000378720	ENSG00000139684	ESD	FALSE	FALSE
chr13	46777454	G	C	ENST00000378720	ENSG00000139684	ESD	FALSE	FALSE
chr13	46777454	G	T	ENST00000378720	ENSG00000139684	ESD	FALSE	FALSE
chr13	46777455	C	A	ENST00000378720	ENSG00000139684	ESD	TRUE	FALSE
chr13	46777455	C	G	ENST00000378720	ENSG00000139684	ESD	TRUE	FALSE
chr13	46777455	C	T	ENST00000378720	ENSG00000139684	ESD	TRUE	FALSE
chr13	46777458	C	A	ENST00000378720	ENSG00000139684	ESD	FALSE	FALSE
chr13	46777461	G	A	ENST00000378720	ENSG00000139684	ESD	FALSE	FALSE
chr13	46777463	A	T	ENST00000378720	ENSG00000139684	ESD	FALSE	FALSE
chr13	46777467	G	A	ENST00000378720	ENSG00000139684	ESD	FALSE	FALSE
chr13	46777485	T	A	ENST00000378720	ENSG00000139684	ESD	FALSE	FALSE
chr13	46777488	T	A	ENST00000378720	ENSG00000139684	ESD	FALSE	FALSE
chr13	46777491	C	A	ENST00000378720	ENSG00000139684	ESD	FALSE	FALSE
chr13	46777495	A	T	ENST00000378720	ENSG00000139684	ESD	FALSE	FALSE
chr13	46777523	A	C	ENST00000378720	ENSG00000139684	ESD	TRUE	TRUE
chr13	46777523	A	T	ENST00000378720	ENSG00000139684	ESD	TRUE	TRUE
chr13	46777527	G	A	ENST00000378720	ENSG00000139684	ESD	TRUE	TRUE
chr13	46777530	C	A	ENST00000378720	ENSG00000139684	ESD	TRUE	TRUE
chr13	46777535	A	C	ENST00000378720	ENSG00000139684	ESD	TRUE	TRUE
chr13	46777535	A	T	ENST00000378720	ENSG00000139684	ESD	TRUE	TRUE
chr13	46777545	G	A	ENST00000378720	ENSG00000139684	ESD	TRUE	TRUE
chr13	46777554	T	A	ENST00000378720	ENSG00000139684	ESD	TRUE	TRUE
chr13	46777560	G	A	ENST00000378720	ENSG00000139684	ESD	TRUE	TRUE
chr13	46777581	G	A	ENST00000378720	ENSG00000139684	ESD	TRUE	TRUE
chr13	46777587	C	A	ENST00000378720	ENSG00000139684	ESD	TRUE	TRUE
chr13	46777591	A	C	ENST00000378720	ENSG00000139684	ESD	TRUE	TRUE
chr13	46777591	A	T	ENST00000378720	ENSG00000139684	ESD	TRUE	TRUE
chr13	46777599	T	A	ENST00000378720	ENSG00000139684	ESD	TRUE	TRUE
chr13	46777618	A	C	ENST00000378720	ENSG00000139684	ESD	TRUE	TRUE
chr13	46777618	A	T	ENST00000378720	ENSG00000139684	ESD	TRUE	TRUE
chr13	46777624	C	A	ENST00000378720	ENSG00000139684	ESD	TRUE	FALSE
chr13	46777624	C	G	ENST00000378720	ENSG00000139684	ESD	TRUE	FALSE
chr13	46777624	C	T	ENST00000378720	ENSG00000139684	ESD	TRUE	FALSE
chr13	46777625	T	A	ENST00000378720	ENSG00000139684	ESD	TRUE	FALSE
chr13	46777625	T	C	ENST00000378720	ENSG00000139684	ESD	TRUE	FALSE
chr13	46777625	T	G	ENST00000378720	ENSG00000139684	ESD	TRUE	FALSE
chr13	46779933	A	C	ENST00000378720	ENSG00000139684	ESD	TRUE	FALSE
chr13	46779933	A	G	ENST00000378720	ENSG00000139684	ESD	TRUE	FALSE
chr13	46779933	A	T	ENST00000378720	ENSG00000139684	ESD	TRUE	FALSE
chr13	46779934	C	A	ENST00000378720	ENSG00000139684	ESD	TRUE	FALSE
chr13	46779934	C	G	ENST00000378720	ENSG00000139684	ESD	TRUE	FALSE
chr13	46779934	C	T	ENST00000378720	ENSG00000139684	ESD	TRUE	FALSE
chr13	46779937	T	A	ENST00000378720	ENSG00000139684	ESD	TRUE	TRUE
chr13	46779938	C	T	ENST00000378720	ENSG00000139684	ESD	TRUE	TRUE
chr13	46779939	C	T	ENST00000378720	ENSG00000139684	ESD	TRUE	TRUE
chr13	46779943	T	A	ENST00000378720	ENSG00000139684	ESD	TRUE	TRUE
chr13	46779949	G	A	ENST00000378720	ENSG00000139684	ESD	TRUE	TRUE
chr13	46779958	C	A	ENST00000378720	ENSG00000139684	ESD	TRUE	TRUE
chr13	46779960	A	T	ENST00000378720	ENSG00000139684	ESD	TRUE	TRUE
chr13	46779962	A	C	ENST00000378720	ENSG00000139684	ESD	TRUE	TRUE
chr13	46779962	A	T	ENST00000378720	ENSG00000139684	ESD	TRUE	TRUE
chr13	46779967	C	A	ENST00000378720	ENSG00000139684	ESD	TRUE	TRUE
chr13	46779979	T	A	ENST00000378720	ENSG00000139684	ESD	TRUE	TRUE
chr13	46779982	T	A	ENST00000378720	ENSG00000139684	ESD	TRUE	TRUE
chr13	46779986	C	T	ENST00000378720	ENSG00000139684	ESD	TRUE	TRUE
chr13	46779987	C	T	ENST00000378720	ENSG00000139684	ESD	TRUE	TRUE
chr13	46779992	A	T	ENST00000378720	ENSG00000139684	ESD	TRUE	TRUE
chr13	46780007	G	T	ENST00000378720	ENSG00000139684	ESD	TRUE	TRUE
chr13	46780026	G	C	ENST00000378720	ENSG00000139684	ESD	TRUE	TRUE
chr13	46780026	G	T	ENST00000378720	ENSG00000139684	ESD	TRUE	TRUE
chr13	46780034	C	A	ENST00000378720	ENSG00000139684	ESD	TRUE	FALSE
chr13	46780034	C	G	ENST00000378720	ENSG00000139684	ESD	TRUE	FALSE
chr13	46780034	C	T	ENST00000378720	ENSG00000139684	ESD	TRUE	FALSE
chr13	46780035	T	A	ENST00000378720	ENSG00000139684	ESD	TRUE	FALSE
chr13	46780035	T	C	ENST00000378720	ENSG00000139684	ESD	TRUE	FALSE
chr13	46780035	T	G	ENST00000378720	ENSG00000139684	ESD	TRUE	FALSE
chr13	46781494	A	C	ENST00000378720	ENSG00000139684	ESD	TRUE	FALSE
chr13	46781494	A	G	ENST00000378720	ENSG00000139684	ESD	TRUE	FALSE
chr13	46781494	A	T	ENST00000378720	ENSG00000139684	ESD	TRUE	FALSE
chr13	46781495	C	A	ENST00000378720	ENSG00000139684	ESD	TRUE	FALSE
chr13	46781495	C	G	ENST00000378720	ENSG00000139684	ESD	TRUE	FALSE
chr13	46781495	C	T	ENST00000378720	ENSG00000139684	ESD	TRUE	FALSE
chr13	46781498	T	A	ENST00000378720	ENSG00000139684	ESD	TRUE	TRUE
chr13	46781499	G	C	ENST00000378720	ENSG00000139684	ESD	TRUE	TRUE
chr13	46781499	G	T	ENST00000378720	ENSG00000139684	ESD	TRUE	TRUE
chr13	46781504	T	A	ENST00000378720	ENSG00000139684	ESD	TRUE	TRUE
chr13	46781507	C	A	ENST00000378720	ENSG00000139684	ESD	TRUE	TRUE
chr13	46781516	T	A	ENST00000378720	ENSG00000139684	ESD	TRUE	TRUE
chr13	46781518	A	T	ENST00000378720	ENSG00000139684	ESD	TRUE	TRUE
chr13	46781523	A	T	ENST00000378720	ENSG00000139684	ESD	TRUE	TRUE
chr13	46781537	C	A	ENST00000378720	ENSG00000139684	ESD	TRUE	TRUE
chr13	46781546	C	A	ENST00000378720	ENSG00000139684	ESD	TRUE	TRUE
chr13	46781576	G	A	ENST00000378720	ENSG00000139684	ESD	TRUE	TRUE
chr13	46781609	G	A	ENST00000378720	ENSG00000139684	ESD	TRUE	TRUE
chr13	46781616	C	A	ENST00000378720	ENSG00000139684	ESD	TRUE	FALSE
chr13	46781616	C	G	ENST00000378720	ENSG00000139684	ESD	TRUE	FALSE
chr13	46781616	C	T	ENST00000378720	ENSG00000139684	ESD	TRUE	FALSE
chr13	46781617	T	A	ENST00000378720	ENSG00000139684	ESD	TRUE	FALSE
chr13	46781617	T	C	ENST00000378720	ENSG00000139684	ESD	TRUE	FALSE
chr13	46781617	T	G	ENST00000378720	ENSG00000139684	ESD	TRUE	FALSE
chr13	46782665	A	C	ENST00000378720	ENSG00000139684	ESD	TRUE	FALSE
chr13	46782665	A	G	ENST00000378720	ENSG00000139684	ESD	TRUE	FALSE
chr13	46782665	A	T	ENST00000378720	ENSG00000139684	ESD	TRUE	FALSE
chr13	46782666	C	A	ENST00000378720	ENSG00000139684	ESD	TRUE	FALSE
chr13	46782666	C	G	ENST00000378720	ENSG00000139684	ESD	TRUE	FALSE
chr13	46782666	C	T	ENST00000378720	ENSG00000139684	ESD	TRUE	FALSE
chr13	46782669	C	A	ENST00000378720	ENSG00000139684	ESD	TRUE	TRUE
chr13	46782672	C	A	ENST00000378720	ENSG00000139684	ESD	TRUE	TRUE
chr13	46782679	A	C	ENST00000378720	ENSG00000139684	ESD	TRUE	TRUE
chr13	46782679	A	T	ENST00000378720	ENSG00000139684	ESD	TRUE	TRUE
chr13	46782685	G	C	ENST00000378720	ENSG00000139684	ESD	TRUE	TRUE
chr13	46782685	G	T	ENST00000378720	ENSG00000139684	ESD	TRUE	TRUE
chr13	46782693	T	A	ENST00000378720	ENSG00000139684	ESD	TRUE	TRUE
chr13	46782694	G	C	ENST00000378720	ENSG00000139684	ESD	TRUE	TRUE
chr13	46782694	G	T	ENST00000378720	ENSG00000139684	ESD	TRUE	TRUE
chr13	46782705	T	A	ENST00000378720	ENSG00000139684	ESD	TRUE	TRUE
chr13	46782706	C	T	ENST00000378720	ENSG00000139684	ESD	TRUE	TRUE
chr13	46782707	C	T	ENST00000378720	ENSG00000139684	ESD	TRUE	TRUE
chr13	46782717	C	A	ENST00000378720	ENSG00000139684	ESD	TRUE	TRUE
chr13	46782730	A	C	ENST00000378720	ENSG00000139684	ESD	TRUE	TRUE
chr13	46782730	A	T	ENST00000378720	ENSG00000139684	ESD	TRUE	TRUE
chr13	46782738	C	A	ENST00000378720	ENSG00000139684	ESD	TRUE	TRUE
chr13	46782757	C	T	ENST00000378720	ENSG00000139684	ESD	TRUE	TRUE
chr13	46782758	C	T	ENST00000378720	ENSG00000139684	ESD	TRUE	TRUE
chr13	46782765	C	A	ENST00000378720	ENSG00000139684	ESD	TRUE	TRUE
chr13	46782771	C	A	ENST00000378720	ENSG00000139684	ESD	TRUE	TRUE
chr13	46782777	T	A	ENST00000378720	ENSG00000139684	ESD	TRUE	TRUE
chr13	46782784	G	T	ENST00000378720	ENSG00000139684	ESD	TRUE	TRUE
chr13	46782792	C	A	ENST00000378720	ENSG00000139684	ESD	TRUE	FALSE
chr13	46782792	C	G	ENST00000378720	ENSG00000139684	ESD	TRUE	FALSE
chr13	46782792	C	T	ENST00000378720	ENSG00000139684	ESD	TRUE	FALSE
chr13	46782793	T	A	ENST00000378720	ENSG00000139684	ESD	TRUE	FALSE
chr13	46782793	T	C	ENST00000378720	ENSG00000139684	ESD	TRUE	FALSE
chr13	46782793	T	G	ENST00000378720	ENSG00000139684	ESD	TRUE	FALSE
chr13	46784250	A	C	ENST00000378720	ENSG00000139684	ESD	TRUE	FALSE
chr13	46784250	A	G	ENST00000378720	ENSG00000139684	ESD	TRUE	FALSE
chr13	46784250	A	T	ENST00000378720	ENSG00000139684	ESD	TRUE	FALSE
chr13	46784251	C	A	ENST00000378720	ENSG00000139684	ESD	TRUE	FALSE
chr13	46784251	C	G	ENST00000378720	ENSG00000139684	ESD	TRUE	FALSE
chr13	46784251	C	T	ENST00000378720	ENSG00000139684	ESD	TRUE	FALSE
chr13	46784291	C	A	ENST00000378720	ENSG00000139684	ESD	TRUE	TRUE
chr13	46784293	G	C	ENST00000378720	ENSG00000139684	ESD	TRUE	TRUE
chr13	46784293	G	T	ENST00000378720	ENSG00000139684	ESD	TRUE	TRUE
chr13	46784303	G	A	ENST00000378720	ENSG00000139684	ESD	TRUE	TRUE
chr13	46784307	A	C	ENST00000378720	ENSG00000139684	ESD	TRUE	TRUE
chr13	46784307	A	T	ENST00000378720	ENSG00000139684	ESD	TRUE	TRUE
chr13	46784318	T	A	ENST00000378720	ENSG00000139684	ESD	TRUE	TRUE
chr13	46784320	G	C	ENST00000378720	ENSG00000139684	ESD	TRUE	TRUE
chr13	46784320	G	T	ENST00000378720	ENSG00000139684	ESD	TRUE	TRUE
chr13	46784333	G	A	ENST00000378720	ENSG00000139684	ESD	TRUE	TRUE
chr13	46784336	C	A	ENST00000378720	ENSG00000139684	ESD	TRUE	TRUE
chr13	46784340	G	T	ENST00000378720	ENSG00000139684	ESD	TRUE	TRUE
chr13	46784347	A	C	ENST00000378720	ENSG00000139684	ESD	TRUE	TRUE
chr13	46784347	A	T	ENST00000378720	ENSG00000139684	ESD	TRUE	TRUE
chr13	46784351	C	A	ENST00000378720	ENSG00000139684	ESD	TRUE	FALSE
chr13	46784351	C	G	ENST00000378720	ENSG00000139684	ESD	TRUE	FALSE
chr13	46784351	C	T	ENST00000378720	ENSG00000139684	ESD	TRUE	FALSE
chr13	46784352	T	A	ENST00000378720	ENSG00000139684	ESD	TRUE	FALSE
chr13	46784352	T	C	ENST00000378720	ENSG00000139684	ESD	TRUE	FALSE
chr13	46784352	T	G	ENST00000378720	ENSG00000139684	ESD	TRUE	FALSE
chr13	46787019	A	C	ENST00000378720	ENSG00000139684	ESD	TRUE	FALSE
chr13	46787019	A	G	ENST00000378720	ENSG00000139684	ESD	FALSE	FALSE
chr13	46787019	A	T	ENST00000378720	ENSG00000139684	ESD	TRUE	FALSE
chr13	46787020	C	A	ENST00000378720	ENSG00000139684	ESD	TRUE	FALSE
chr13	46787020	C	G	ENST00000378720	ENSG00000139684	ESD	TRUE	FALSE
chr13	46787020	C	T	ENST00000378720	ENSG00000139684	ESD	FALSE	FALSE
chr13	46787023	G	C	ENST00000378720	ENSG00000139684	ESD	TRUE	TRUE
chr13	46787023	G	T	ENST00000378720	ENSG00000139684	ESD	TRUE	TRUE
chr13	46787028	C	T	ENST00000378720	ENSG00000139684	ESD	TRUE	TRUE
chr13	46787029	C	T	ENST00000378720	ENSG00000139684	ESD	TRUE	TRUE
chr13	46787031	A	C	ENST00000378720	ENSG00000139684	ESD	TRUE	TRUE
chr13	46787031	A	T	ENST00000378720	ENSG00000139684	ESD	TRUE	TRUE
chr13	46787043	G	T	ENST00000378720	ENSG00000139684	ESD	TRUE	TRUE
chr13	46787048	T	A	ENST00000378720	ENSG00000139684	ESD	TRUE	TRUE
chr13	46787051	C	A	ENST00000378720	ENSG00000139684	ESD	TRUE	TRUE
chr13	46787057	C	A	ENST00000378720	ENSG00000139684	ESD	TRUE	TRUE
chr13	46787063	T	A	ENST00000378720	ENSG00000139684	ESD	TRUE	TRUE
chr13	46787071	A	C	ENST00000378720	ENSG00000139684	ESD	TRUE	TRUE
chr13	46787071	A	T	ENST00000378720	ENSG00000139684	ESD	TRUE	TRUE
chr13	46787073	G	C	ENST00000378720	ENSG00000139684	ESD	TRUE	TRUE
chr13	46787073	G	T	ENST00000378720	ENSG00000139684	ESD	TRUE	TRUE
chr13	46787087	T	A	ENST00000378720	ENSG00000139684	ESD	TRUE	TRUE
chr13	46787093	T	A	ENST00000378720	ENSG00000139684	ESD	TRUE	TRUE
chr13	46787094	G	T	ENST00000378720	ENSG00000139684	ESD	TRUE	TRUE
chr13	46787105	C	A	ENST00000378720	ENSG00000139684	ESD	TRUE	TRUE
chr13	46787110	C	A	ENST00000378720	ENSG00000139684	ESD	TRUE	FALSE
chr13	46787110	C	G	ENST00000378720	ENSG00000139684	ESD	TRUE	FALSE
chr13	46787110	C	T	ENST00000378720	ENSG00000139684	ESD	TRUE	FALSE
chr13	46787111	T	A	ENST00000378720	ENSG00000139684	ESD	TRUE	FALSE
chr13	46787111	T	C	ENST00000378720	ENSG00000139684	ESD	TRUE	FALSE
chr13	46787111	T	G	ENST00000378720	ENSG00000139684	ESD	TRUE	FALSE
chr13	46791344	A	C	ENST00000378720	ENSG00000139684	ESD	TRUE	FALSE
chr13	46791344	A	G	ENST00000378720	ENSG00000139684	ESD	TRUE	FALSE
chr13	46791344	A	T	ENST00000378720	ENSG00000139684	ESD	TRUE	FALSE
chr13	46791345	C	A	ENST00000378720	ENSG00000139684	ESD	TRUE	FALSE
chr13	46791345	C	G	ENST00000378720	ENSG00000139684	ESD	TRUE	FALSE
chr13	46791345	C	T	ENST00000378720	ENSG00000139684	ESD	TRUE	FALSE
chr13	46791356	C	A	ENST00000378720	ENSG00000139684	ESD	TRUE	FALSE
chr13	46791365	T	A	ENST00000378720	ENSG00000139684	ESD	FALSE	FALSE
chr13	46791368	G	A	ENST00000378720	ENSG00000139684	ESD	FALSE	FALSE
chr13	46791370	A	T	ENST00000378720	ENSG00000139684	ESD	FALSE	FALSE
chr13	46791374	C	A	ENST00000378720	ENSG00000139684	ESD	FALSE	FALSE
chr13	46791381	G	T	ENST00000378720	ENSG00000139684	ESD	FALSE	FALSE
chr13	46791386	T	A	ENST00000378720	ENSG00000139684	ESD	FALSE	FALSE
chr13	46791401	G	A	ENST00000378720	ENSG00000139684	ESD	FALSE	FALSE
chr13	46791404	T	A	ENST00000378720	ENSG00000139684	ESD	FALSE	FALSE
chr13	46791406	A	T	ENST00000378720	ENSG00000139684	ESD	FALSE	FALSE
chr13	46791421	C	A	ENST00000378720	ENSG00000139684	ESD	TRUE	FALSE
chr13	46791421	C	G	ENST00000378720	ENSG00000139684	ESD	TRUE	FALSE
chr13	46791421	C	T	ENST00000378720	ENSG00000139684	ESD	TRUE	FALSE
chr13	46791422	T	A	ENST00000378720	ENSG00000139684	ESD	TRUE	FALSE
chr13	46791422	T	C	ENST00000378720	ENSG00000139684	ESD	TRUE	FALSE
chr13	46791422	T	G	ENST00000378720	ENSG00000139684	ESD	TRUE	FALSE
chr13	46793395	A	C	ENST00000378720	ENSG00000139684	ESD	TRUE	FALSE
chr13	46793395	A	G	ENST00000378720	ENSG00000139684	ESD	TRUE	FALSE
chr13	46793395	A	T	ENST00000378720	ENSG00000139684	ESD	TRUE	FALSE
chr13	46793396	C	A	ENST00000378720	ENSG00000139684	ESD	TRUE	FALSE
chr13	46793396	C	G	ENST00000378720	ENSG00000139684	ESD	TRUE	FALSE
chr13	46793396	C	T	ENST00000378720	ENSG00000139684	ESD	TRUE	FALSE
chr13	46793445	C	A	ENST00000378720	ENSG00000139684	ESD	TRUE	FALSE
chr13	46793445	C	G	ENST00000378720	ENSG00000139684	ESD	TRUE	FALSE
chr13	46793445	C	T	ENST00000378720	ENSG00000139684	ESD	TRUE	FALSE
chr13	46793446	T	A	ENST00000378720	ENSG00000139684	ESD	TRUE	FALSE
chr13	46793446	T	C	ENST00000378720	ENSG00000139684	ESD	TRUE	FALSE
chr13	46793446	T	G	ENST00000378720	ENSG00000139684	ESD	TRUE	FALSE
chr13	46797103	A	C	ENST00000378720	ENSG00000139684	ESD	FALSE	FALSE
chr13	46797103	A	G	ENST00000378720	ENSG00000139684	ESD	FALSE	FALSE
chr13	46797103	A	T	ENST00000378720	ENSG00000139684	ESD	FALSE	FALSE
chr13	46797104	C	A	ENST00000378720	ENSG00000139684	ESD	FALSE	FALSE
chr13	46797104	C	G	ENST00000378720	ENSG00000139684	ESD	FALSE	FALSE
chr13	46797104	C	T	ENST00000378720	ENSG00000139684	ESD	FALSE	FALSE
chr13	46834843	A	T	ENST00000542664	ENSG00000102468	HTR2A	FALSE	FALSE
chr13	46834854	T	A	ENST00000542664	ENSG00000102468	HTR2A	FALSE	FALSE
chr13	46834857	C	A	ENST00000542664	ENSG00000102468	HTR2A	FALSE	FALSE
chr13	46834866	C	A	ENST00000542664	ENSG00000102468	HTR2A	FALSE	FALSE
chr13	46834881	T	A	ENST00000542664	ENSG00000102468	HTR2A	FALSE	FALSE
chr13	46834890	C	A	ENST00000542664	ENSG00000102468	HTR2A	FALSE	FALSE
chr13	46834893	C	A	ENST00000542664	ENSG00000102468	HTR2A	FALSE	FALSE
chr13	46834902	G	A	ENST00000542664	ENSG00000102468	HTR2A	FALSE	FALSE
chr13	46834905	T	A	ENST00000542664	ENSG00000102468	HTR2A	FALSE	FALSE
chr13	46834908	C	A	ENST00000542664	ENSG00000102468	HTR2A	FALSE	FALSE
chr13	46834922	G	C	ENST00000542664	ENSG00000102468	HTR2A	FALSE	FALSE
chr13	46834922	G	T	ENST00000542664	ENSG00000102468	HTR2A	FALSE	FALSE
chr13	46834924	G	T	ENST00000542664	ENSG00000102468	HTR2A	FALSE	FALSE
chr13	46834944	T	A	ENST00000542664	ENSG00000102468	HTR2A	FALSE	FALSE
chr13	46834953	G	A	ENST00000542664	ENSG00000102468	HTR2A	FALSE	FALSE
chr13	46834956	T	A	ENST00000542664	ENSG00000102468	HTR2A	FALSE	FALSE
chr13	46834958	G	C	ENST00000542664	ENSG00000102468	HTR2A	FALSE	FALSE
chr13	46834958	G	T	ENST00000542664	ENSG00000102468	HTR2A	FALSE	FALSE
chr13	46834965	T	A	ENST00000542664	ENSG00000102468	HTR2A	FALSE	FALSE
chr13	46834968	T	A	ENST00000542664	ENSG00000102468	HTR2A
chr13	46834971	G	A	ENST00000542664	ENSG00000102468	HTR2A	FALSE	FALSE
chr13	46834974	C	A	ENST00000542664	ENSG00000102468	HTR2A	FALSE	FALSE
chr13	46834980	G	A	ENST00000542664	ENSG00000102468	HTR2A	FALSE	FALSE
chr13	46834986	G	A	ENST00000542664	ENSG00000102468	HTR2A	FALSE	FALSE
chr13	46834995	T	A	ENST00000542664	ENSG00000102468	HTR2A	FALSE	FALSE
chr13	46834996	G	C	ENST00000542664	ENSG00000102468	HTR2A	FALSE	FALSE
chr13	46834996	G	T	ENST00000542664	ENSG00000102468	HTR2A	FALSE	FALSE
chr13	46835003	A	T	ENST00000542664	ENSG00000102468	HTR2A	FALSE	FALSE
chr13	46835024	A	C	ENST00000542664	ENSG00000102468	HTR2A	FALSE	FALSE
chr13	46835024	A	T	ENST00000542664	ENSG00000102468	HTR2A	FALSE	FALSE
chr13	46835030	A	C	ENST00000542664	ENSG00000102468	HTR2A	FALSE	FALSE
chr13	46835030	A	T	ENST00000542664	ENSG00000102468	HTR2A	FALSE	FALSE
chr13	46835034	G	A	ENST00000542664	ENSG00000102468	HTR2A	FALSE	FALSE
chr13	46835036	A	T	ENST00000542664	ENSG00000102468	HTR2A	FALSE	FALSE
chr13	46835043	T	A	ENST00000542664	ENSG00000102468	HTR2A	FALSE	FALSE
chr13	46835046	T	A	ENST00000542664	ENSG00000102468	HTR2A	FALSE	FALSE
chr13	46835052	C	A	ENST00000542664	ENSG00000102468	HTR2A	FALSE	FALSE
chr13	46835055	T	A	ENST00000542664	ENSG00000102468	HTR2A	FALSE	FALSE
chr13	46835056	G	C	ENST00000542664	ENSG00000102468	HTR2A	FALSE	FALSE
chr13	46835056	G	T	ENST00000542664	ENSG00000102468	HTR2A	FALSE	FALSE
chr13	46835061	G	A	ENST00000542664	ENSG00000102468	HTR2A	FALSE	FALSE
chr13	46835062	A	T	ENST00000542664	ENSG00000102468	HTR2A	FALSE	FALSE
chr13	46835067	G	A	ENST00000542664	ENSG00000102468	HTR2A	FALSE	FALSE
chr13	46835071	A	C	ENST00000542664	ENSG00000102468	HTR2A	FALSE	FALSE
chr13	46835071	A	T	ENST00000542664	ENSG00000102468	HTR2A	FALSE	FALSE
chr13	46835078	G	C	ENST00000542664	ENSG00000102468	HTR2A	FALSE	FALSE
chr13	46835078	G	T	ENST00000542664	ENSG00000102468	HTR2A	FALSE	FALSE
chr13	46835087	G	C	ENST00000542664	ENSG00000102468	HTR2A	FALSE	FALSE
chr13	46835087	G	T	ENST00000542664	ENSG00000102468	HTR2A	FALSE	FALSE
chr13	46835092	A	C	ENST00000542664	ENSG00000102468	HTR2A	FALSE	FALSE
chr13	46835092	A	T	ENST00000542664	ENSG00000102468	HTR2A	FALSE	FALSE
chr13	46835100	T	A	ENST00000542664	ENSG00000102468	HTR2A	FALSE	FALSE
chr13	46835113	G	C	ENST00000542664	ENSG00000102468	HTR2A	FALSE	FALSE
chr13	46835113	G	T	ENST00000542664	ENSG00000102468	HTR2A	FALSE	FALSE
chr13	46835135	G	C	ENST00000542664	ENSG00000102468	HTR2A	FALSE	FALSE
chr13	46835135	G	T	ENST00000542664	ENSG00000102468	HTR2A	FALSE	FALSE
chr13	46835143	A	C	ENST00000542664	ENSG00000102468	HTR2A	FALSE	FALSE
chr13	46835143	A	T	ENST00000542664	ENSG00000102468	HTR2A	FALSE	FALSE
chr13	46835152	C	T	ENST00000542664	ENSG00000102468	HTR2A	FALSE	FALSE
chr13	46835153	C	T	ENST00000542664	ENSG00000102468	HTR2A	FALSE	FALSE
chr13	46835190	C	A	ENST00000542664	ENSG00000102468	HTR2A	FALSE	FALSE
chr13	46835194	G	T	ENST00000542664	ENSG00000102468	HTR2A	FALSE	FALSE
chr13	46835202	C	A	ENST00000542664	ENSG00000102468	HTR2A	FALSE	FALSE
chr13	46835205	T	A	ENST00000542664	ENSG00000102468	HTR2A	FALSE	FALSE
chr13	46835206	G	T	ENST00000542664	ENSG00000102468	HTR2A	FALSE	FALSE
chr13	46835242	G	T	ENST00000542664	ENSG00000102468	HTR2A	FALSE	FALSE
chr13	46835245	C	T	ENST00000542664	ENSG00000102468	HTR2A	FALSE	FALSE
chr13	46835246	C	T	ENST00000542664	ENSG00000102468	HTR2A	FALSE	FALSE
chr13	46835286	T	A	ENST00000542664	ENSG00000102468	HTR2A	FALSE	FALSE
chr13	46835287	G	T	ENST00000542664	ENSG00000102468	HTR2A	FALSE	FALSE
chr13	46835295	T	A	ENST00000542664	ENSG00000102468	HTR2A	FALSE	FALSE
chr13	46835298	G	A	ENST00000542664	ENSG00000102468	HTR2A	FALSE	FALSE
chr13	46835301	C	A	ENST00000542664	ENSG00000102468	HTR2A	FALSE	FALSE
chr13	46835316	G	A	ENST00000542664	ENSG00000102468	HTR2A	FALSE	FALSE
chr13	46835335	G	C	ENST00000542664	ENSG00000102468	HTR2A	FALSE	FALSE
chr13	46835335	G	T	ENST00000542664	ENSG00000102468	HTR2A	FALSE	FALSE
chr13	46835349	C	A	ENST00000542664	ENSG00000102468	HTR2A	FALSE	FALSE
chr13	46835360	G	T	ENST00000542664	ENSG00000102468	HTR2A	FALSE	FALSE
chr13	46835367	G	A	ENST00000542664	ENSG00000102468	HTR2A	FALSE	FALSE
chr13	46835376	T	A	ENST00000542664	ENSG00000102468	HTR2A	FALSE	FALSE
chr13	46835379	C	A	ENST00000542664	ENSG00000102468	HTR2A	FALSE	FALSE
chr13	46835381	G	C	ENST00000542664	ENSG00000102468	HTR2A	FALSE	FALSE
chr13	46835381	G	T	ENST00000542664	ENSG00000102468	HTR2A	FALSE	FALSE
chr13	46835387	A	T	ENST00000542664	ENSG00000102468	HTR2A	FALSE	FALSE
chr13	46835397	G	A	ENST00000542664	ENSG00000102468	HTR2A	FALSE	FALSE
chr13	46835420	A	C	ENST00000542664	ENSG00000102468	HTR2A	FALSE	FALSE
chr13	46835420	A	T	ENST00000542664	ENSG00000102468	HTR2A	FALSE	FALSE
chr13	46835424	T	A	ENST00000542664	ENSG00000102468	HTR2A	FALSE	FALSE
chr13	46835449	A	T	ENST00000542664	ENSG00000102468	HTR2A	FALSE	FALSE
chr13	46835453	A	T	ENST00000542664	ENSG00000102468	HTR2A	FALSE	FALSE
chr13	46835463	C	A	ENST00000542664	ENSG00000102468	HTR2A	FALSE	FALSE
chr13	46835466	T	A	ENST00000542664	ENSG00000102468	HTR2A	FALSE	FALSE
chr13	46835469	G	A	ENST00000542664	ENSG00000102468	HTR2A	FALSE	FALSE
chr13	46835474	G	C	ENST00000542664	ENSG00000102468	HTR2A	FALSE	FALSE
chr13	46835474	G	T	ENST00000542664	ENSG00000102468	HTR2A	FALSE	FALSE
chr13	46835478	T	A	ENST00000542664	ENSG00000102468	HTR2A	FALSE	FALSE
chr13	46835491	G	C	ENST00000542664	ENSG00000102468	HTR2A	FALSE	FALSE
chr13	46835491	G	T	ENST00000542664	ENSG00000102468	HTR2A	FALSE	FALSE
chr13	46835513	A	C	ENST00000542664	ENSG00000102468	HTR2A	FALSE	FALSE
chr13	46835513	A	T	ENST00000542664	ENSG00000102468	HTR2A	FALSE	FALSE
chr13	46835528	G	C	ENST00000542664	ENSG00000102468	HTR2A	FALSE	FALSE
chr13	46835528	G	T	ENST00000542664	ENSG00000102468	HTR2A	FALSE	FALSE
chr13	46835570	A	C	ENST00000542664	ENSG00000102468	HTR2A	FALSE	FALSE
chr13	46835570	A	T	ENST00000542664	ENSG00000102468	HTR2A	FALSE	FALSE
chr13	46835572	G	T	ENST00000542664	ENSG00000102468	HTR2A	FALSE	FALSE
chr13	46835583	C	A	ENST00000542664	ENSG00000102468	HTR2A	FALSE	FALSE
chr13	46835586	T	A	ENST00000542664	ENSG00000102468	HTR2A	FALSE	FALSE
chr13	46835595	T	A	ENST00000542664	ENSG00000102468	HTR2A	FALSE	FALSE
chr13	46835597	G	T	ENST00000542664	ENSG00000102468	HTR2A	FALSE	FALSE
chr13	46835607	G	A	ENST00000542664	ENSG00000102468	HTR2A	FALSE	FALSE
chr13	46835640	C	A	ENST00000542664	ENSG00000102468	HTR2A	TRUE	FALSE
chr13	46835640	C	G	ENST00000542664	ENSG00000102468	HTR2A	TRUE	FALSE
chr13	46835640	C	T	ENST00000542664	ENSG00000102468	HTR2A	TRUE	FALSE
chr13	46835641	T	A	ENST00000542664	ENSG00000102468	HTR2A	TRUE	FALSE
chr13	46835641	T	C	ENST00000542664	ENSG00000102468	HTR2A	TRUE	FALSE
chr13	46835641	T	G	ENST00000542664	ENSG00000102468	HTR2A	TRUE	FALSE
chr13	46892388	A	C	ENST00000542664	ENSG00000102468	HTR2A	TRUE	FALSE
chr13	46892388	A	G	ENST00000542664	ENSG00000102468	HTR2A	FALSE	FALSE
chr13	46892388	A	T	ENST00000542664	ENSG00000102468	HTR2A	TRUE	FALSE
chr13	46892389	C	A	ENST00000542664	ENSG00000102468	HTR2A	TRUE	FALSE
chr13	46892389	C	G	ENST00000542664	ENSG00000102468	HTR2A	TRUE	FALSE
chr13	46892389	C	T	ENST00000542664	ENSG00000102468	HTR2A	TRUE	FALSE
chr13	46892395	G	C	ENST00000542664	ENSG00000102468	HTR2A	FALSE	FALSE
chr13	46892395	G	T	ENST00000542664	ENSG00000102468	HTR2A	FALSE	FALSE
chr13	46892403	C	T	ENST00000542664	ENSG00000102468	HTR2A	FALSE	FALSE
chr13	46892404	C	T	ENST00000542664	ENSG00000102468	HTR2A	FALSE	FALSE
chr13	46892420	T	A	ENST00000542664	ENSG00000102468	HTR2A	FALSE	FALSE
chr13	46892432	T	A	ENST00000542664	ENSG00000102468	HTR2A	FALSE	FALSE
chr13	46892438	T	A	ENST00000542664	ENSG00000102468	HTR2A	FALSE	FALSE
chr13	46892471	G	A	ENST00000542664	ENSG00000102468	HTR2A	TRUE	TRUE
chr13	46892481	G	C	ENST00000542664	ENSG00000102468	HTR2A	TRUE	TRUE
chr13	46892481	G	T	ENST00000542664	ENSG00000102468	HTR2A	TRUE	TRUE
chr13	46892494	G	T	ENST00000542664	ENSG00000102468	HTR2A	TRUE	TRUE
chr13	46892502	G	T	ENST00000542664	ENSG00000102468	HTR2A	TRUE	TRUE
chr13	46892544	G	C	ENST00000542664	ENSG00000102468	HTR2A	TRUE	TRUE
chr13	46892544	G	T	ENST00000542664	ENSG00000102468	HTR2A	TRUE	TRUE
chr13	46892550	C	T	ENST00000542664	ENSG00000102468	HTR2A	TRUE	TRUE
chr13	46892551	C	T	ENST00000542664	ENSG00000102468	HTR2A	TRUE	TRUE
chr13	46892559	A	T	ENST00000542664	ENSG00000102468	HTR2A	TRUE	TRUE
chr13	46892567	T	A	ENST00000542664	ENSG00000102468	HTR2A	TRUE	TRUE
chr13	46892580	C	T	ENST00000542664	ENSG00000102468	HTR2A	TRUE	TRUE
chr13	46892581	C	T	ENST00000542664	ENSG00000102468	HTR2A	TRUE	TRUE
chr13	46892586	G	C	ENST00000542664	ENSG00000102468	HTR2A	TRUE	TRUE
chr13	46892586	G	T	ENST00000542664	ENSG00000102468	HTR2A	TRUE	TRUE
chr13	46892591	C	A	ENST00000542664	ENSG00000102468	HTR2A	TRUE	FALSE
chr13	46892591	C	G	ENST00000542664	ENSG00000102468	HTR2A	TRUE	FALSE
chr13	46892591	C	T	ENST00000542664	ENSG00000102468	HTR2A	TRUE	FALSE
chr13	46892592	T	A	ENST00000542664	ENSG00000102468	HTR2A	TRUE	FALSE
chr13	46892592	T	C	ENST00000542664	ENSG00000102468	HTR2A	TRUE	FALSE
chr13	46892592	T	G	ENST00000542664	ENSG00000102468	HTR2A	TRUE	FALSE
chr13	46895493	A	C	ENST00000542664	ENSG00000102468	HTR2A	FALSE	FALSE
chr13	46895493	A	G	ENST00000542664	ENSG00000102468	HTR2A	FALSE	FALSE
chr13	46895493	A	T	ENST00000542664	ENSG00000102468	HTR2A	FALSE	FALSE
chr13	46895494	C	A	ENST00000542664	ENSG00000102468	HTR2A	FALSE	FALSE
chr13	46895494	C	G	ENST00000542664	ENSG00000102468	HTR2A	FALSE	FALSE
chr13	46895494	C	T	ENST00000542664	ENSG00000102468	HTR2A	FALSE	FALSE
chr13	46895496	A	C	ENST00000542664	ENSG00000102468	HTR2A	TRUE	TRUE
chr13	46895496	A	T	ENST00000542664	ENSG00000102468	HTR2A	TRUE	TRUE
chr13	46895509	A	C	ENST00000542664	ENSG00000102468	HTR2A	TRUE	TRUE
chr13	46895509	A	T	ENST00000542664	ENSG00000102468	HTR2A	TRUE	TRUE
chr13	46895563	G	C	ENST00000542664	ENSG00000102468	HTR2A	TRUE	TRUE
chr13	46895563	G	T	ENST00000542664	ENSG00000102468	HTR2A	TRUE	TRUE
chr13	46895574	A	C	ENST00000542664	ENSG00000102468	HTR2A	TRUE	TRUE
chr13	46895574	A	T	ENST00000542664	ENSG00000102468	HTR2A	TRUE	TRUE
chr13	46895591	G	A	ENST00000542664	ENSG00000102468	HTR2A	TRUE	TRUE
chr13	46895597	T	A	ENST00000542664	ENSG00000102468	HTR2A	TRUE	TRUE
chr13	46895600	T	A	ENST00000542664	ENSG00000102468	HTR2A	TRUE	TRUE
chr13	46895603	C	A	ENST00000542664	ENSG00000102468	HTR2A	TRUE	TRUE
chr13	46895636	C	A	ENST00000542664	ENSG00000102468	HTR2A	TRUE	TRUE
chr13	46895671	A	C	ENST00000542664	ENSG00000102468	HTR2A	TRUE	TRUE
chr13	46895671	A	T	ENST00000542664	ENSG00000102468	HTR2A	TRUE	TRUE
chr13	46895679	C	T	ENST00000542664	ENSG00000102468	HTR2A	TRUE	TRUE
chr13	46895680	C	T	ENST00000542664	ENSG00000102468	HTR2A	TRUE	TRUE
chr13	46895687	T	A	ENST00000542664	ENSG00000102468	HTR2A	TRUE	TRUE
chr13	46895690	C	A	ENST00000542664	ENSG00000102468	HTR2A	TRUE	TRUE
chr13	46895693	G	A	ENST00000542664	ENSG00000102468	HTR2A	TRUE	TRUE
chr13	46895704	A	C	ENST00000542664	ENSG00000102468	HTR2A	TRUE	TRUE
chr13	46895704	A	T	ENST00000542664	ENSG00000102468	HTR2A	TRUE	TRUE
chr13	46895712	A	T	ENST00000542664	ENSG00000102468	HTR2A	TRUE	TRUE
chr13	46895716	G	T	ENST00000542664	ENSG00000102468	HTR2A	TRUE	TRUE
chr13	46895722	G	C	ENST00000542664	ENSG00000102468	HTR2A	TRUE	TRUE
chr13	46895722	G	T	ENST00000542664	ENSG00000102468	HTR2A	TRUE	TRUE
chr13	46895727	G	T	ENST00000542664	ENSG00000102468	HTR2A	TRUE	TRUE
chr13	46895735	C	A	ENST00000542664	ENSG00000102468	HTR2A	TRUE	TRUE
chr13	46895736	A	T	ENST00000542664	ENSG00000102468	HTR2A	TRUE	TRUE
chr13	46895753	G	A	ENST00000542664	ENSG00000102468	HTR2A	TRUE	TRUE
chr13	46895759	C	A	ENST00000542664	ENSG00000102468	HTR2A	TRUE	TRUE
chr13	46895772	C	T	ENST00000542664	ENSG00000102468	HTR2A	TRUE	TRUE
chr13	46895773	C	T	ENST00000542664	ENSG00000102468	HTR2A	TRUE	TRUE
chr13	46895801	C	A	ENST00000542664	ENSG00000102468	HTR2A	TRUE	TRUE
chr13	46895804	C	A	ENST00000542664	ENSG00000102468	HTR2A	TRUE	TRUE
chr13	46895823	G	C	ENST00000542664	ENSG00000102468	HTR2A	TRUE	TRUE
chr13	46895823	G	T	ENST00000542664	ENSG00000102468	HTR2A	TRUE	TRUE
chr13	46895845	A	C	ENST00000542664	ENSG00000102468	HTR2A	TRUE	FALSE
chr13	46895845	A	T	ENST00000542664	ENSG00000102468	HTR2A	TRUE	FALSE
chr13	46895849	G	A	ENST00000542664	ENSG00000102468	HTR2A	TRUE	FALSE
chr13	46895869	G	C	ENST00000542664	ENSG00000102468	HTR2A	FALSE	FALSE
chr13	46895869	G	T	ENST00000542664	ENSG00000102468	HTR2A	FALSE	FALSE
chr13	46895875	A	T	ENST00000542664	ENSG00000102468	HTR2A	FALSE	FALSE
chr13	46895888	C	A	ENST00000542664	ENSG00000102468	HTR2A	FALSE	FALSE
chr13	46895891	C	A	ENST00000542664	ENSG00000102468	HTR2A	FALSE	FALSE
chr13	46895892	A	T	ENST00000542664	ENSG00000102468	HTR2A	FALSE	FALSE
chr13	46896235	C	A	ENST00000542664	ENSG00000102468	HTR2A	FALSE	FALSE
chr13	46896235	C	G	ENST00000542664	ENSG00000102468	HTR2A	FALSE	FALSE
chr13	46896235	C	T	ENST00000542664	ENSG00000102468	HTR2A	FALSE	FALSE
chr13	46896236	T	A	ENST00000542664	ENSG00000102468	HTR2A	FALSE	FALSE
chr13	46896236	T	C	ENST00000542664	ENSG00000102468	HTR2A	FALSE	FALSE
chr13	46896236	T	G	ENST00000542664	ENSG00000102468	HTR2A	FALSE	FALSE
chr13	46896672	A	C	ENST00000542664	ENSG00000102468	HTR2A	FALSE	FALSE
chr13	46896672	A	G	ENST00000542664	ENSG00000102468	HTR2A	FALSE	FALSE
chr13	46896672	A	T	ENST00000542664	ENSG00000102468	HTR2A	FALSE	FALSE
chr13	46896673	C	A	ENST00000542664	ENSG00000102468	HTR2A	FALSE	FALSE
chr13	46896673	C	G	ENST00000542664	ENSG00000102468	HTR2A	FALSE	FALSE
chr13	46896673	C	T	ENST00000542664	ENSG00000102468	HTR2A	FALSE	FALSE
chr13	47943381	A	T	ENST00000646932	ENSG00000136143	SUCLA2	FALSE	FALSE
chr13	47943385	G	A	ENST00000646932	ENSG00000136143	SUCLA2	FALSE	FALSE
chr13	47943391	T	A	ENST00000646932	ENSG00000136143	SUCLA2	FALSE	FALSE
chr13	47943409	G	A	ENST00000646932	ENSG00000136143	SUCLA2	FALSE	FALSE
chr13	47943412	T	A	ENST00000646932	ENSG00000136143	SUCLA2	FALSE	FALSE
chr13	47943417	A	C	ENST00000646932	ENSG00000136143	SUCLA2	FALSE	FALSE
chr13	47943417	A	T	ENST00000646932	ENSG00000136143	SUCLA2	FALSE	FALSE
chr13	47943430	C	A	ENST00000646932	ENSG00000136143	SUCLA2	FALSE	FALSE
chr13	47943439	T	A	ENST00000646932	ENSG00000136143	SUCLA2	FALSE	FALSE
chr13	47943446	C	A	ENST00000646932	ENSG00000136143	SUCLA2	TRUE	FALSE
chr13	47943446	C	G	ENST00000646932	ENSG00000136143	SUCLA2	TRUE	FALSE
chr13	47943446	C	T	ENST00000646932	ENSG00000136143	SUCLA2	TRUE	FALSE
chr13	47943447	T	A	ENST00000646932	ENSG00000136143	SUCLA2	TRUE	FALSE
chr13	47943447	T	C	ENST00000646932	ENSG00000136143	SUCLA2	TRUE	FALSE
chr13	47943447	T	G	ENST00000646932	ENSG00000136143	SUCLA2	TRUE	FALSE
chr13	47948938	A	C	ENST00000646932	ENSG00000136143	SUCLA2	TRUE	FALSE
chr13	47948938	A	G	ENST00000646932	ENSG00000136143	SUCLA2	TRUE	FALSE
chr13	47948938	A	T	ENST00000646932	ENSG00000136143	SUCLA2	TRUE	FALSE
chr13	47948939	C	A	ENST00000646932	ENSG00000136143	SUCLA2	TRUE	FALSE
chr13	47948939	C	G	ENST00000646932	ENSG00000136143	SUCLA2	TRUE	FALSE
chr13	47948939	C	T	ENST00000646932	ENSG00000136143	SUCLA2	TRUE	FALSE
chr13	47948945	T	A	ENST00000646932	ENSG00000136143	SUCLA2	FALSE	FALSE
chr13	47948954	C	A	ENST00000646932	ENSG00000136143	SUCLA2	FALSE	FALSE
chr13	47948959	A	T	ENST00000646932	ENSG00000136143	SUCLA2	FALSE	FALSE
chr13	47948967	A	T	ENST00000646932	ENSG00000136143	SUCLA2	FALSE	FALSE
chr13	47948981	T	A	ENST00000646932	ENSG00000136143	SUCLA2	FALSE	FALSE
chr13	47948987	C	A	ENST00000646932	ENSG00000136143	SUCLA2	FALSE	FALSE
chr13	47949008	T	A	ENST00000646932	ENSG00000136143	SUCLA2	TRUE	TRUE
chr13	47949023	G	A	ENST00000646932	ENSG00000136143	SUCLA2	TRUE	TRUE
chr13	47949029	C	A	ENST00000646932	ENSG00000136143	SUCLA2	TRUE	FALSE
chr13	47949029	C	G	ENST00000646932	ENSG00000136143	SUCLA2	TRUE	FALSE
chr13	47949029	C	T	ENST00000646932	ENSG00000136143	SUCLA2	TRUE	FALSE
chr13	47949030	T	A	ENST00000646932	ENSG00000136143	SUCLA2	TRUE	FALSE
chr13	47949030	T	C	ENST00000646932	ENSG00000136143	SUCLA2	TRUE	FALSE
chr13	47949030	T	G	ENST00000646932	ENSG00000136143	SUCLA2	TRUE	FALSE
chr13	47949481	A	C	ENST00000646932	ENSG00000136143	SUCLA2	TRUE	FALSE
chr13	47949481	A	G	ENST00000646932	ENSG00000136143	SUCLA2	TRUE	FALSE
chr13	47949481	A	T	ENST00000646932	ENSG00000136143	SUCLA2	TRUE	FALSE
chr13	47949482	C	A	ENST00000646932	ENSG00000136143	SUCLA2	TRUE	FALSE
chr13	47949482	C	G	ENST00000646932	ENSG00000136143	SUCLA2	TRUE	FALSE
chr13	47949482	C	T	ENST00000646932	ENSG00000136143	SUCLA2	TRUE	FALSE
chr13	47949486	G	A	ENST00000646932	ENSG00000136143	SUCLA2	TRUE	TRUE
chr13	47949488	A	C	ENST00000646932	ENSG00000136143	SUCLA2	TRUE	TRUE
chr13	47949488	A	T	ENST00000646932	ENSG00000136143	SUCLA2	TRUE	TRUE
chr13	47949510	T	A	ENST00000646932	ENSG00000136143	SUCLA2	TRUE	TRUE
chr13	47949516	C	A	ENST00000646932	ENSG00000136143	SUCLA2	TRUE	TRUE
chr13	47949518	A	T	ENST00000646932	ENSG00000136143	SUCLA2	TRUE	TRUE
chr13	47949525	T	A	ENST00000646932	ENSG00000136143	SUCLA2	TRUE	TRUE
chr13	47949546	G	A	ENST00000646932	ENSG00000136143	SUCLA2	TRUE	TRUE
chr13	47949559	A	T	ENST00000646932	ENSG00000136143	SUCLA2	TRUE	TRUE
chr13	47949573	C	A	ENST00000646932	ENSG00000136143	SUCLA2	TRUE	TRUE
chr13	47949576	C	A	ENST00000646932	ENSG00000136143	SUCLA2	TRUE	TRUE
chr13	47949604	C	A	ENST00000646932	ENSG00000136143	SUCLA2	TRUE	FALSE
chr13	47949604	C	G	ENST00000646932	ENSG00000136143	SUCLA2	TRUE	FALSE
chr13	47949604	C	T	ENST00000646932	ENSG00000136143	SUCLA2	TRUE	FALSE
chr13	47949605	T	A	ENST00000646932	ENSG00000136143	SUCLA2	TRUE	FALSE
chr13	47949605	T	C	ENST00000646932	ENSG00000136143	SUCLA2	TRUE	FALSE
chr13	47949605	T	G	ENST00000646932	ENSG00000136143	SUCLA2	TRUE	FALSE
chr13	47954138	A	C	ENST00000646932	ENSG00000136143	SUCLA2	TRUE	FALSE
chr13	47954138	A	G	ENST00000646932	ENSG00000136143	SUCLA2	FALSE	FALSE
chr13	47954138	A	T	ENST00000646932	ENSG00000136143	SUCLA2	TRUE	FALSE
chr13	47954139	C	A	ENST00000646932	ENSG00000136143	SUCLA2	TRUE	FALSE
chr13	47954139	C	G	ENST00000646932	ENSG00000136143	SUCLA2	TRUE	FALSE
chr13	47954139	C	T	ENST00000646932	ENSG00000136143	SUCLA2	TRUE	FALSE
chr13	47954142	T	A	ENST00000646932	ENSG00000136143	SUCLA2	TRUE	TRUE
chr13	47954145	T	A	ENST00000646932	ENSG00000136143	SUCLA2	TRUE	TRUE
chr13	47954150	G	C	ENST00000646932	ENSG00000136143	SUCLA2	TRUE	TRUE
chr13	47954150	G	T	ENST00000646932	ENSG00000136143	SUCLA2	TRUE	TRUE
chr13	47954163	T	A	ENST00000646932	ENSG00000136143	SUCLA2	TRUE	TRUE
chr13	47954172	C	A	ENST00000646932	ENSG00000136143	SUCLA2	TRUE	TRUE
chr13	47954181	G	A	ENST00000646932	ENSG00000136143	SUCLA2	TRUE	TRUE
chr13	47954232	C	A	ENST00000646932	ENSG00000136143	SUCLA2
chr13	47954241	T	A	ENST00000646932	ENSG00000136143	SUCLA2
chr13	47954267	A	T	ENST00000646932	ENSG00000136143	SUCLA2
chr13	47954283	C	A	ENST00000646932	ENSG00000136143	SUCLA2	TRUE	FALSE
chr13	47954283	C	G	ENST00000646932	ENSG00000136143	SUCLA2	TRUE	FALSE
chr13	47954283	C	T	ENST00000646932	ENSG00000136143	SUCLA2	TRUE	FALSE
chr13	47954284	T	A	ENST00000646932	ENSG00000136143	SUCLA2	TRUE	FALSE
chr13	47954284	T	C	ENST00000646932	ENSG00000136143	SUCLA2	TRUE	FALSE
chr13	47954284	T	G	ENST00000646932	ENSG00000136143	SUCLA2	TRUE	FALSE
chr13	47954394	A	C	ENST00000646932	ENSG00000136143	SUCLA2	TRUE	FALSE
chr13	47954394	A	G	ENST00000646932	ENSG00000136143	SUCLA2	TRUE	FALSE
chr13	47954394	A	T	ENST00000646932	ENSG00000136143	SUCLA2	TRUE	FALSE
chr13	47954395	C	A	ENST00000646932	ENSG00000136143	SUCLA2	TRUE	FALSE
chr13	47954395	C	G	ENST00000646932	ENSG00000136143	SUCLA2	TRUE	FALSE
chr13	47954395	C	T	ENST00000646932	ENSG00000136143	SUCLA2	TRUE	FALSE
chr13	47954400	G	T	ENST00000646932	ENSG00000136143	SUCLA2	TRUE	TRUE
chr13	47954414	C	A	ENST00000646932	ENSG00000136143	SUCLA2	TRUE	TRUE
chr13	47954427	G	C	ENST00000646932	ENSG00000136143	SUCLA2	TRUE	TRUE
chr13	47954427	G	T	ENST00000646932	ENSG00000136143	SUCLA2	TRUE	TRUE
chr13	47954444	T	A	ENST00000646932	ENSG00000136143	SUCLA2	TRUE	TRUE
chr13	47954456	T	A	ENST00000646932	ENSG00000136143	SUCLA2	TRUE	TRUE
chr13	47954465	C	A	ENST00000646932	ENSG00000136143	SUCLA2	TRUE	TRUE
chr13	47954471	C	A	ENST00000646932	ENSG00000136143	SUCLA2	TRUE	TRUE
chr13	47954474	G	A	ENST00000646932	ENSG00000136143	SUCLA2	TRUE	TRUE
chr13	47954478	C	T	ENST00000646932	ENSG00000136143	SUCLA2	TRUE	TRUE
chr13	47954479	C	T	ENST00000646932	ENSG00000136143	SUCLA2	TRUE	TRUE
chr13	47954486	G	A	ENST00000646932	ENSG00000136143	SUCLA2	TRUE	TRUE
chr13	47954501	T	A	ENST00000646932	ENSG00000136143	SUCLA2	TRUE	TRUE
chr13	47954504	T	A	ENST00000646932	ENSG00000136143	SUCLA2	TRUE	TRUE
chr13	47954507	G	A	ENST00000646932	ENSG00000136143	SUCLA2	TRUE	TRUE
chr13	47954511	A	C	ENST00000646932	ENSG00000136143	SUCLA2	TRUE	TRUE
chr13	47954511	A	T	ENST00000646932	ENSG00000136143	SUCLA2	TRUE	TRUE
chr13	47954518	G	C	ENST00000646932	ENSG00000136143	SUCLA2	TRUE	TRUE
chr13	47954518	G	T	ENST00000646932	ENSG00000136143	SUCLA2	TRUE	TRUE
chr13	47954540	T	A	ENST00000646932	ENSG00000136143	SUCLA2	TRUE	TRUE
chr13	47954550	A	T	ENST00000646932	ENSG00000136143	SUCLA2	TRUE	TRUE
chr13	47954554	A	T	ENST00000646932	ENSG00000136143	SUCLA2	TRUE	TRUE
chr13	47954558	C	A	ENST00000646932	ENSG00000136143	SUCLA2	TRUE	FALSE
chr13	47954558	C	G	ENST00000646932	ENSG00000136143	SUCLA2	TRUE	FALSE
chr13	47954558	C	T	ENST00000646932	ENSG00000136143	SUCLA2	TRUE	FALSE
chr13	47954559	T	A	ENST00000646932	ENSG00000136143	SUCLA2	TRUE	FALSE
chr13	47954559	T	C	ENST00000646932	ENSG00000136143	SUCLA2	TRUE	FALSE
chr13	47954559	T	G	ENST00000646932	ENSG00000136143	SUCLA2	TRUE	FALSE
chr13	47968593	A	C	ENST00000646932	ENSG00000136143	SUCLA2	TRUE	FALSE
chr13	47968593	A	G	ENST00000646932	ENSG00000136143	SUCLA2	TRUE	FALSE
chr13	47968593	A	T	ENST00000646932	ENSG00000136143	SUCLA2	TRUE	FALSE
chr13	47968594	C	A	ENST00000646932	ENSG00000136143	SUCLA2	TRUE	FALSE
chr13	47968594	C	G	ENST00000646932	ENSG00000136143	SUCLA2	TRUE	FALSE
chr13	47968594	C	T	ENST00000646932	ENSG00000136143	SUCLA2	TRUE	FALSE
chr13	47968601	C	A	ENST00000646932	ENSG00000136143	SUCLA2	TRUE	TRUE
chr13	47968606	G	C	ENST00000646932	ENSG00000136143	SUCLA2	TRUE	TRUE
chr13	47968606	G	T	ENST00000646932	ENSG00000136143	SUCLA2	TRUE	TRUE
chr13	47968613	C	A	ENST00000646932	ENSG00000136143	SUCLA2	TRUE	TRUE
chr13	47968631	C	A	ENST00000646932	ENSG00000136143	SUCLA2	TRUE	TRUE
chr13	47968647	G	C	ENST00000646932	ENSG00000136143	SUCLA2	TRUE	TRUE
chr13	47968647	G	T	ENST00000646932	ENSG00000136143	SUCLA2	TRUE	TRUE
chr13	47968652	T	A	ENST00000646932	ENSG00000136143	SUCLA2	TRUE	TRUE
chr13	47968665	G	C	ENST00000646932	ENSG00000136143	SUCLA2	TRUE	TRUE
chr13	47968665	G	T	ENST00000646932	ENSG00000136143	SUCLA2	TRUE	TRUE
chr13	47968673	T	A	ENST00000646932	ENSG00000136143	SUCLA2	TRUE	TRUE
chr13	47968685	C	A	ENST00000646932	ENSG00000136143	SUCLA2	TRUE	TRUE
chr13	47968693	G	C	ENST00000646932	ENSG00000136143	SUCLA2	TRUE	TRUE
chr13	47968693	G	T	ENST00000646932	ENSG00000136143	SUCLA2	TRUE	TRUE
chr13	47968697	C	A	ENST00000646932	ENSG00000136143	SUCLA2	TRUE	TRUE
chr13	47968718	C	A	ENST00000646932	ENSG00000136143	SUCLA2	TRUE	TRUE
chr13	47968724	T	A	ENST00000646932	ENSG00000136143	SUCLA2	TRUE	TRUE
chr13	47968727	G	A	ENST00000646932	ENSG00000136143	SUCLA2	TRUE	TRUE
chr13	47968734	C	A	ENST00000646932	ENSG00000136143	SUCLA2	TRUE	FALSE
chr13	47968734	C	G	ENST00000646932	ENSG00000136143	SUCLA2	TRUE	FALSE
chr13	47968734	C	T	ENST00000646932	ENSG00000136143	SUCLA2	TRUE	FALSE
chr13	47968735	T	A	ENST00000646932	ENSG00000136143	SUCLA2	TRUE	FALSE
chr13	47968735	T	C	ENST00000646932	ENSG00000136143	SUCLA2	TRUE	FALSE
chr13	47968735	T	G	ENST00000646932	ENSG00000136143	SUCLA2	TRUE	FALSE
chr13	47973262	A	C	ENST00000646932	ENSG00000136143	SUCLA2	TRUE	FALSE
chr13	47973262	A	G	ENST00000646932	ENSG00000136143	SUCLA2	FALSE	FALSE
chr13	47973262	A	T	ENST00000646932	ENSG00000136143	SUCLA2	TRUE	FALSE
chr13	47973263	C	A	ENST00000646932	ENSG00000136143	SUCLA2	TRUE	FALSE
chr13	47973263	C	G	ENST00000646932	ENSG00000136143	SUCLA2	TRUE	TRUE
chr13	47973263	C	T	ENST00000646932	ENSG00000136143	SUCLA2	TRUE	FALSE
chr13	47973266	G	A	ENST00000646932	ENSG00000136143	SUCLA2	TRUE	TRUE
chr13	47973275	G	A	ENST00000646932	ENSG00000136143	SUCLA2	TRUE	TRUE
chr13	47973278	C	A	ENST00000646932	ENSG00000136143	SUCLA2	TRUE	TRUE
chr13	47973281	T	A	ENST00000646932	ENSG00000136143	SUCLA2	TRUE	TRUE
chr13	47973284	T	A	ENST00000646932	ENSG00000136143	SUCLA2	TRUE	TRUE
chr13	47973293	C	A	ENST00000646932	ENSG00000136143	SUCLA2	TRUE	TRUE
chr13	47973296	C	A	ENST00000646932	ENSG00000136143	SUCLA2	TRUE	TRUE
chr13	47973311	C	A	ENST00000646932	ENSG00000136143	SUCLA2	TRUE	TRUE
chr13	47973314	T	A	ENST00000646932	ENSG00000136143	SUCLA2	TRUE	TRUE
chr13	47973326	C	A	ENST00000646932	ENSG00000136143	SUCLA2	TRUE	TRUE
chr13	47973335	C	A	ENST00000646932	ENSG00000136143	SUCLA2	TRUE	TRUE
chr13	47973350	C	A	ENST00000646932	ENSG00000136143	SUCLA2	TRUE	TRUE
chr13	47973370	G	C	ENST00000646932	ENSG00000136143	SUCLA2	TRUE	TRUE
chr13	47973370	G	T	ENST00000646932	ENSG00000136143	SUCLA2	TRUE	TRUE
chr13	47973377	C	A	ENST00000646932	ENSG00000136143	SUCLA2	TRUE	TRUE
chr13	47973382	A	C	ENST00000646932	ENSG00000136143	SUCLA2	TRUE	TRUE
chr13	47973382	A	T	ENST00000646932	ENSG00000136143	SUCLA2	TRUE	TRUE
chr13	47973393	C	A	ENST00000646932	ENSG00000136143	SUCLA2	TRUE	FALSE
chr13	47973393	C	G	ENST00000646932	ENSG00000136143	SUCLA2	TRUE	FALSE
chr13	47973393	C	T	ENST00000646932	ENSG00000136143	SUCLA2	TRUE	FALSE
chr13	47973394	T	A	ENST00000646932	ENSG00000136143	SUCLA2	TRUE	FALSE
chr13	47973394	T	C	ENST00000646932	ENSG00000136143	SUCLA2	TRUE	FALSE
chr13	47973394	T	G	ENST00000646932	ENSG00000136143	SUCLA2	TRUE	FALSE
chr13	47988539	A	C	ENST00000646932	ENSG00000136143	SUCLA2	TRUE	FALSE
chr13	47988539	A	G	ENST00000646932	ENSG00000136143	SUCLA2	TRUE	FALSE
chr13	47988539	A	T	ENST00000646932	ENSG00000136143	SUCLA2	TRUE	FALSE
chr13	47988540	C	A	ENST00000646932	ENSG00000136143	SUCLA2	TRUE	FALSE
chr13	47988540	C	G	ENST00000646932	ENSG00000136143	SUCLA2	TRUE	FALSE
chr13	47988540	C	T	ENST00000646932	ENSG00000136143	SUCLA2	TRUE	FALSE
chr13	47988543	G	A	ENST00000646932	ENSG00000136143	SUCLA2	TRUE	TRUE
chr13	47988548	G	C	ENST00000646932	ENSG00000136143	SUCLA2	TRUE	TRUE
chr13	47988548	G	T	ENST00000646932	ENSG00000136143	SUCLA2	TRUE	TRUE
chr13	47988555	C	A	ENST00000646932	ENSG00000136143	SUCLA2	TRUE	TRUE
chr13	47988571	G	C	ENST00000646932	ENSG00000136143	SUCLA2	TRUE	TRUE
chr13	47988571	G	T	ENST00000646932	ENSG00000136143	SUCLA2	TRUE	TRUE
chr13	47988574	G	C	ENST00000646932	ENSG00000136143	SUCLA2	TRUE	TRUE
chr13	47988574	G	T	ENST00000646932	ENSG00000136143	SUCLA2	TRUE	TRUE
chr13	47988579	C	A	ENST00000646932	ENSG00000136143	SUCLA2	TRUE	TRUE
chr13	47988582	T	A	ENST00000646932	ENSG00000136143	SUCLA2	TRUE	TRUE
chr13	47988589	A	C	ENST00000646932	ENSG00000136143	SUCLA2	TRUE	TRUE
chr13	47988589	A	T	ENST00000646932	ENSG00000136143	SUCLA2	TRUE	TRUE
chr13	47988594	T	A	ENST00000646932	ENSG00000136143	SUCLA2	TRUE	TRUE
chr13	47988597	G	A	ENST00000646932	ENSG00000136143	SUCLA2	TRUE	TRUE
chr13	47988600	C	A	ENST00000646932	ENSG00000136143	SUCLA2	TRUE	TRUE
chr13	47988601	A	T	ENST00000646932	ENSG00000136143	SUCLA2	TRUE	TRUE
chr13	47988608	A	T	ENST00000646932	ENSG00000136143	SUCLA2	TRUE	TRUE
chr13	47988615	G	A	ENST00000646932	ENSG00000136143	SUCLA2	TRUE	TRUE
chr13	47988619	G	T	ENST00000646932	ENSG00000136143	SUCLA2	TRUE	TRUE
chr13	47988627	T	A	ENST00000646932	ENSG00000136143	SUCLA2	TRUE	TRUE
chr13	47988633	T	A	ENST00000646932	ENSG00000136143	SUCLA2	TRUE	TRUE
chr13	47988636	C	A	ENST00000646932	ENSG00000136143	SUCLA2	TRUE	TRUE
chr13	47988639	C	A	ENST00000646932	ENSG00000136143	SUCLA2	TRUE	TRUE
chr13	47988645	G	A	ENST00000646932	ENSG00000136143	SUCLA2	TRUE	TRUE
chr13	47988648	T	A	ENST00000646932	ENSG00000136143	SUCLA2	TRUE	TRUE
chr13	47988656	A	T	ENST00000646932	ENSG00000136143	SUCLA2	TRUE	TRUE
chr13	47988660	T	A	ENST00000646932	ENSG00000136143	SUCLA2	TRUE	TRUE
chr13	47988663	T	A	ENST00000646932	ENSG00000136143	SUCLA2	TRUE	TRUE
chr13	47988675	G	A	ENST00000646932	ENSG00000136143	SUCLA2	TRUE	TRUE
chr13	47988677	G	C	ENST00000646932	ENSG00000136143	SUCLA2	TRUE	TRUE
chr13	47988677	G	T	ENST00000646932	ENSG00000136143	SUCLA2	TRUE	TRUE
chr13	47988690	T	A	ENST00000646932	ENSG00000136143	SUCLA2	TRUE	TRUE
chr13	47988696	C	A	ENST00000646932	ENSG00000136143	SUCLA2	TRUE	TRUE
chr13	47988699	C	A	ENST00000646932	ENSG00000136143	SUCLA2	TRUE	TRUE
chr13	47988704	C	A	ENST00000646932	ENSG00000136143	SUCLA2	TRUE	FALSE
chr13	47988704	C	G	ENST00000646932	ENSG00000136143	SUCLA2	TRUE	FALSE
chr13	47988704	C	T	ENST00000646932	ENSG00000136143	SUCLA2	TRUE	FALSE
chr13	47988705	T	A	ENST00000646932	ENSG00000136143	SUCLA2	TRUE	FALSE
chr13	47988705	T	C	ENST00000646932	ENSG00000136143	SUCLA2	TRUE	FALSE
chr13	47988705	T	G	ENST00000646932	ENSG00000136143	SUCLA2	TRUE	FALSE
chr13	47988880	A	C	ENST00000646932	ENSG00000136143	SUCLA2	TRUE	FALSE
chr13	47988880	A	G	ENST00000646932	ENSG00000136143	SUCLA2	TRUE	FALSE
chr13	47988880	A	T	ENST00000646932	ENSG00000136143	SUCLA2	TRUE	FALSE
chr13	47988881	C	A	ENST00000646932	ENSG00000136143	SUCLA2	TRUE	FALSE
chr13	47988881	C	G	ENST00000646932	ENSG00000136143	SUCLA2	TRUE	FALSE
chr13	47988881	C	T	ENST00000646932	ENSG00000136143	SUCLA2	TRUE	FALSE
chr13	47988895	T	A	ENST00000646932	ENSG00000136143	SUCLA2	TRUE	TRUE
chr13	47988901	C	A	ENST00000646932	ENSG00000136143	SUCLA2	TRUE	TRUE
chr13	47988904	C	A	ENST00000646932	ENSG00000136143	SUCLA2	TRUE	TRUE
chr13	47988907	T	A	ENST00000646932	ENSG00000136143	SUCLA2	TRUE	TRUE
chr13	47988919	C	A	ENST00000646932	ENSG00000136143	SUCLA2	TRUE	TRUE
chr13	47988928	C	A	ENST00000646932	ENSG00000136143	SUCLA2	TRUE	TRUE
chr13	47988931	T	A	ENST00000646932	ENSG00000136143	SUCLA2	TRUE	TRUE
chr13	47988934	C	A	ENST00000646932	ENSG00000136143	SUCLA2	TRUE	TRUE
chr13	47988937	T	A	ENST00000646932	ENSG00000136143	SUCLA2	TRUE	TRUE
chr13	47988948	A	C	ENST00000646932	ENSG00000136143	SUCLA2	TRUE	TRUE
chr13	47988948	A	T	ENST00000646932	ENSG00000136143	SUCLA2	TRUE	TRUE
chr13	47988955	G	A	ENST00000646932	ENSG00000136143	SUCLA2	TRUE	TRUE
chr13	47988961	T	A	ENST00000646932	ENSG00000136143	SUCLA2	TRUE	TRUE
chr13	47988976	T	A	ENST00000646932	ENSG00000136143	SUCLA2	TRUE	TRUE
chr13	47988978	G	C	ENST00000646932	ENSG00000136143	SUCLA2	TRUE	TRUE
chr13	47988978	G	T	ENST00000646932	ENSG00000136143	SUCLA2	TRUE	TRUE
chr13	47988982	C	A	ENST00000646932	ENSG00000136143	SUCLA2	TRUE	FALSE
chr13	47988982	C	G	ENST00000646932	ENSG00000136143	SUCLA2	TRUE	FALSE
chr13	47988982	C	T	ENST00000646932	ENSG00000136143	SUCLA2	TRUE	FALSE
chr13	47988983	T	A	ENST00000646932	ENSG00000136143	SUCLA2	TRUE	FALSE
chr13	47988983	T	C	ENST00000646932	ENSG00000136143	SUCLA2	TRUE	FALSE
chr13	47988983	T	G	ENST00000646932	ENSG00000136143	SUCLA2	TRUE	FALSE
chr13	47996841	A	C	ENST00000646932	ENSG00000136143	SUCLA2	TRUE	FALSE
chr13	47996841	A	G	ENST00000646932	ENSG00000136143	SUCLA2	TRUE	FALSE
chr13	47996841	A	T	ENST00000646932	ENSG00000136143	SUCLA2	TRUE	FALSE
chr13	47996842	C	A	ENST00000646932	ENSG00000136143	SUCLA2	TRUE	FALSE
chr13	47996842	C	G	ENST00000646932	ENSG00000136143	SUCLA2	TRUE	FALSE
chr13	47996842	C	T	ENST00000646932	ENSG00000136143	SUCLA2	TRUE	FALSE
chr13	47996845	A	C	ENST00000646932	ENSG00000136143	SUCLA2	TRUE	TRUE
chr13	47996845	A	T	ENST00000646932	ENSG00000136143	SUCLA2	TRUE	TRUE
chr13	47996849	T	A	ENST00000646932	ENSG00000136143	SUCLA2	TRUE	TRUE
chr13	47996852	T	A	ENST00000646932	ENSG00000136143	SUCLA2	TRUE	TRUE
chr13	47996862	A	C	ENST00000646932	ENSG00000136143	SUCLA2	TRUE	TRUE
chr13	47996862	A	T	ENST00000646932	ENSG00000136143	SUCLA2	TRUE	TRUE
chr13	47996870	C	A	ENST00000646932	ENSG00000136143	SUCLA2	TRUE	TRUE
chr13	47996878	G	C	ENST00000646932	ENSG00000136143	SUCLA2	TRUE	TRUE
chr13	47996878	G	T	ENST00000646932	ENSG00000136143	SUCLA2	TRUE	TRUE
chr13	47996882	T	A	ENST00000646932	ENSG00000136143	SUCLA2	TRUE	TRUE
chr13	47996889	A	C	ENST00000646932	ENSG00000136143	SUCLA2	TRUE	TRUE
chr13	47996889	A	T	ENST00000646932	ENSG00000136143	SUCLA2	TRUE	TRUE
chr13	47996894	C	A	ENST00000646932	ENSG00000136143	SUCLA2	TRUE	TRUE
chr13	47996897	T	A	ENST00000646932	ENSG00000136143	SUCLA2	TRUE	TRUE
chr13	47996918	C	A	ENST00000646932	ENSG00000136143	SUCLA2	TRUE	TRUE
chr13	47996921	G	A	ENST00000646932	ENSG00000136143	SUCLA2	TRUE	TRUE
chr13	47996923	A	T	ENST00000646932	ENSG00000136143	SUCLA2	TRUE	TRUE
chr13	47996926	A	C	ENST00000646932	ENSG00000136143	SUCLA2	TRUE	TRUE
chr13	47996926	A	T	ENST00000646932	ENSG00000136143	SUCLA2	TRUE	TRUE
chr13	47996930	C	A	ENST00000646932	ENSG00000136143	SUCLA2	TRUE	TRUE
chr13	47996940	G	C	ENST00000646932	ENSG00000136143	SUCLA2	TRUE	TRUE
chr13	47996940	G	T	ENST00000646932	ENSG00000136143	SUCLA2	TRUE	TRUE
chr13	47996945	C	A	ENST00000646932	ENSG00000136143	SUCLA2	TRUE	TRUE
chr13	47996953	G	C	ENST00000646932	ENSG00000136143	SUCLA2	TRUE	TRUE
chr13	47996953	G	T	ENST00000646932	ENSG00000136143	SUCLA2	TRUE	TRUE
chr13	47996966	G	A	ENST00000646932	ENSG00000136143	SUCLA2	TRUE	TRUE
chr13	47996969	G	A	ENST00000646932	ENSG00000136143	SUCLA2	TRUE	TRUE
chr13	47996972	G	A	ENST00000646932	ENSG00000136143	SUCLA2	TRUE	TRUE
chr13	47996975	G	A	ENST00000646932	ENSG00000136143	SUCLA2	TRUE	TRUE
chr13	47996978	G	A	ENST00000646932	ENSG00000136143	SUCLA2	TRUE	TRUE
chr13	47996984	G	A	ENST00000646932	ENSG00000136143	SUCLA2	TRUE	TRUE
chr13	47996990	C	A	ENST00000646932	ENSG00000136143	SUCLA2	TRUE	TRUE
chr13	47997004	A	T	ENST00000646932	ENSG00000136143	SUCLA2	TRUE	TRUE
chr13	47997008	C	A	ENST00000646932	ENSG00000136143	SUCLA2	TRUE	TRUE
chr13	47997017	C	A	ENST00000646932	ENSG00000136143	SUCLA2	TRUE	TRUE
chr13	47997024	C	A	ENST00000646932	ENSG00000136143	SUCLA2	TRUE	FALSE
chr13	47997024	C	G	ENST00000646932	ENSG00000136143	SUCLA2	TRUE	FALSE
chr13	47997024	C	T	ENST00000646932	ENSG00000136143	SUCLA2	TRUE	TRUE
chr13	47997025	T	A	ENST00000646932	ENSG00000136143	SUCLA2	TRUE	TRUE
chr13	47997025	T	C	ENST00000646932	ENSG00000136143	SUCLA2	TRUE	TRUE
chr13	47997025	T	G	ENST00000646932	ENSG00000136143	SUCLA2	TRUE	TRUE
chr13	48001178	A	C	ENST00000646932	ENSG00000136143	SUCLA2	TRUE	FALSE
chr13	48001178	A	G	ENST00000646932	ENSG00000136143	SUCLA2	TRUE	FALSE
chr13	48001178	A	T	ENST00000646932	ENSG00000136143	SUCLA2	TRUE	FALSE
chr13	48001179	C	A	ENST00000646932	ENSG00000136143	SUCLA2	TRUE	FALSE
chr13	48001179	C	G	ENST00000646932	ENSG00000136143	SUCLA2	TRUE	FALSE
chr13	48001179	C	T	ENST00000646932	ENSG00000136143	SUCLA2	TRUE	FALSE
chr13	48001182	G	A	ENST00000646932	ENSG00000136143	SUCLA2	TRUE	TRUE
chr13	48001197	G	A	ENST00000646932	ENSG00000136143	SUCLA2	TRUE	TRUE
chr13	48001249	G	C	ENST00000646932	ENSG00000136143	SUCLA2	FALSE	FALSE
chr13	48001249	G	T	ENST00000646932	ENSG00000136143	SUCLA2	FALSE	FALSE
chr13	48037762	C	T	ENST00000258662	ENSG00000136159	NUDT15	FALSE	FALSE
chr13	48037783	G	T	ENST00000258662	ENSG00000136159	NUDT15	FALSE	FALSE
chr13	48037789	G	T	ENST00000258662	ENSG00000136159	NUDT15	FALSE	FALSE
chr13	48037795	G	T	ENST00000258662	ENSG00000136159	NUDT15	FALSE	FALSE
chr13	48037815	C	A	ENST00000258662	ENSG00000136159	NUDT15	TRUE	FALSE
chr13	48037816	A	T	ENST00000258662	ENSG00000136159	NUDT15	TRUE	FALSE
chr13	48037830	C	A	ENST00000258662	ENSG00000136159	NUDT15	TRUE	TRUE
chr13	48037843	A	T	ENST00000258662	ENSG00000136159	NUDT15	TRUE	TRUE
chr13	48037849	A	T	ENST00000258662	ENSG00000136159	NUDT15	TRUE	TRUE
chr13	48037856	C	A	ENST00000258662	ENSG00000136159	NUDT15	TRUE	TRUE
chr13	48037861	G	T	ENST00000258662	ENSG00000136159	NUDT15	TRUE	TRUE
chr13	48037876	C	T	ENST00000258662	ENSG00000136159	NUDT15	TRUE	TRUE
chr13	48037885	G	T	ENST00000258662	ENSG00000136159	NUDT15	TRUE	TRUE
chr13	48037897	G	T	ENST00000258662	ENSG00000136159	NUDT15	TRUE	TRUE
chr13	48037905	G	A	ENST00000258662	ENSG00000136159	NUDT15	TRUE	FALSE
chr13	48037905	G	C	ENST00000258662	ENSG00000136159	NUDT15	TRUE	FALSE
chr13	48037905	G	T	ENST00000258662	ENSG00000136159	NUDT15	TRUE	FALSE
chr13	48037906	T	A	ENST00000258662	ENSG00000136159	NUDT15	TRUE	FALSE
chr13	48037906	T	C	ENST00000258662	ENSG00000136159	NUDT15	TRUE	FALSE
chr13	48037906	T	G	ENST00000258662	ENSG00000136159	NUDT15	TRUE	FALSE
chr13	48040918	A	C	ENST00000258662	ENSG00000136159	NUDT15	TRUE	FALSE
chr13	48040918	A	G	ENST00000258662	ENSG00000136159	NUDT15	TRUE	FALSE
chr13	48040918	A	T	ENST00000258662	ENSG00000136159	NUDT15	TRUE	FALSE
chr13	48040919	G	A	ENST00000258662	ENSG00000136159	NUDT15	TRUE	FALSE
chr13	48040919	G	C	ENST00000258662	ENSG00000136159	NUDT15	TRUE	FALSE
chr13	48040919	G	T	ENST00000258662	ENSG00000136159	NUDT15	TRUE	FALSE
chr13	48040921	G	T	ENST00000258662	ENSG00000136159	NUDT15	TRUE	TRUE
chr13	48040928	G	A	ENST00000258662	ENSG00000136159	NUDT15	TRUE	TRUE
chr13	48040929	G	A	ENST00000258662	ENSG00000136159	NUDT15	TRUE	TRUE
chr13	48040930	G	T	ENST00000258662	ENSG00000136159	NUDT15	TRUE	TRUE
chr13	48040933	G	T	ENST00000258662	ENSG00000136159	NUDT15	TRUE	TRUE
chr13	48040938	T	A	ENST00000258662	ENSG00000136159	NUDT15	TRUE	TRUE
chr13	48040942	C	T	ENST00000258662	ENSG00000136159	NUDT15	TRUE	TRUE
chr13	48040948	G	T	ENST00000258662	ENSG00000136159	NUDT15	TRUE	TRUE
chr13	48040955	G	A	ENST00000258662	ENSG00000136159	NUDT15	TRUE	TRUE
chr13	48040956	G	A	ENST00000258662	ENSG00000136159	NUDT15	TRUE	TRUE
chr13	48040957	G	T	ENST00000258662	ENSG00000136159	NUDT15	TRUE	TRUE
chr13	48040960	G	T	ENST00000258662	ENSG00000136159	NUDT15	TRUE	TRUE
chr13	48040978	A	T	ENST00000258662	ENSG00000136159	NUDT15	TRUE	TRUE
chr13	48040997	C	A	ENST00000258662	ENSG00000136159	NUDT15	TRUE	TRUE
chr13	48040997	C	G	ENST00000258662	ENSG00000136159	NUDT15	TRUE	TRUE
chr13	48041017	G	T	ENST00000258662	ENSG00000136159	NUDT15	TRUE	TRUE
chr13	48041020	A	T	ENST00000258662	ENSG00000136159	NUDT15	TRUE	TRUE
chr13	48041023	G	T	ENST00000258662	ENSG00000136159	NUDT15	TRUE	TRUE
chr13	48041031	C	A	ENST00000258662	ENSG00000136159	NUDT15	TRUE	TRUE
chr13	48041031	C	G	ENST00000258662	ENSG00000136159	NUDT15	TRUE	TRUE
chr13	48041037	T	A	ENST00000258662	ENSG00000136159	NUDT15	TRUE	TRUE
chr13	48041037	T	G	ENST00000258662	ENSG00000136159	NUDT15	TRUE	TRUE
chr13	48041048	T	A	ENST00000258662	ENSG00000136159	NUDT15	TRUE	TRUE
chr13	48041048	T	G	ENST00000258662	ENSG00000136159	NUDT15	TRUE	TRUE
chr13	48041053	A	T	ENST00000258662	ENSG00000136159	NUDT15	TRUE	TRUE
chr13	48041056	G	T	ENST00000258662	ENSG00000136159	NUDT15	TRUE	TRUE
chr13	48041059	G	T	ENST00000258662	ENSG00000136159	NUDT15	TRUE	TRUE
chr13	48041081	C	A	ENST00000258662	ENSG00000136159	NUDT15	FALSE	FALSE
chr13	48041081	C	G	ENST00000258662	ENSG00000136159	NUDT15	FALSE	FALSE
chr13	48041083	G	T	ENST00000258662	ENSG00000136159	NUDT15	FALSE	FALSE
chr13	48041089	A	T	ENST00000258662	ENSG00000136159	NUDT15	FALSE	FALSE
chr13	48041098	G	T	ENST00000258662	ENSG00000136159	NUDT15	FALSE	FALSE
chr13	48041104	G	T	ENST00000258662	ENSG00000136159	NUDT15	FALSE	FALSE
chr13	48041107	A	T	ENST00000258662	ENSG00000136159	NUDT15	FALSE	FALSE
chr13	48041113	G	T	ENST00000258662	ENSG00000136159	NUDT15	FALSE	FALSE
chr13	48041117	G	A	ENST00000258662	ENSG00000136159	NUDT15	TRUE	FALSE
chr13	48041117	G	C	ENST00000258662	ENSG00000136159	NUDT15	TRUE	FALSE
chr13	48041117	G	T	ENST00000258662	ENSG00000136159	NUDT15	TRUE	FALSE
chr13	48041118	T	A	ENST00000258662	ENSG00000136159	NUDT15	TRUE	FALSE
chr13	48041118	T	C	ENST00000258662	ENSG00000136159	NUDT15	TRUE	FALSE
chr13	48041118	T	G	ENST00000258662	ENSG00000136159	NUDT15	TRUE	FALSE
chr13	48045658	A	C	ENST00000258662	ENSG00000136159	NUDT15	TRUE	FALSE
chr13	48045658	A	G	ENST00000258662	ENSG00000136159	NUDT15	TRUE	FALSE
chr13	48045658	A	T	ENST00000258662	ENSG00000136159	NUDT15	TRUE	FALSE
chr13	48045659	G	A	ENST00000258662	ENSG00000136159	NUDT15	TRUE	FALSE
chr13	48045659	G	C	ENST00000258662	ENSG00000136159	NUDT15	TRUE	FALSE
chr13	48045659	G	T	ENST00000258662	ENSG00000136159	NUDT15	TRUE	FALSE
chr13	48045663	G	A	ENST00000258662	ENSG00000136159	NUDT15	FALSE	FALSE
chr13	48045664	G	A	ENST00000258662	ENSG00000136159	NUDT15	FALSE	FALSE
chr13	48045665	G	T	ENST00000258662	ENSG00000136159	NUDT15	FALSE	FALSE
chr13	48045669	G	A	ENST00000258662	ENSG00000136159	NUDT15	FALSE	FALSE
chr13	48045670	G	A	ENST00000258662	ENSG00000136159	NUDT15	FALSE	FALSE
chr13	48045678	G	A	ENST00000258662	ENSG00000136159	NUDT15	FALSE	FALSE
chr13	48045679	G	A	ENST00000258662	ENSG00000136159	NUDT15	FALSE	FALSE
chr13	48045680	G	T	ENST00000258662	ENSG00000136159	NUDT15	FALSE	FALSE
chr13	48045683	G	T	ENST00000258662	ENSG00000136159	NUDT15	FALSE	FALSE
chr13	48045701	C	T	ENST00000258662	ENSG00000136159	NUDT15	FALSE	FALSE
chr13	48045711	G	A	ENST00000258662	ENSG00000136159	NUDT15	FALSE	FALSE
chr13	48045712	G	A	ENST00000258662	ENSG00000136159	NUDT15	FALSE	FALSE
chr13	48045713	G	T	ENST00000258662	ENSG00000136159	NUDT15	FALSE	FALSE
chr13	48045724	T	A	ENST00000258662	ENSG00000136159	NUDT15	FALSE	FALSE
chr13	48045726	T	A	ENST00000258662	ENSG00000136159	NUDT15	FALSE	FALSE
chr13	48045726	T	G	ENST00000258662	ENSG00000136159	NUDT15	FALSE	FALSE
chr13	48045728	A	T	ENST00000258662	ENSG00000136159	NUDT15
chr13	48045731	G	T	ENST00000258662	ENSG00000136159	NUDT15	FALSE	FALSE
chr13	48045734	C	T	ENST00000258662	ENSG00000136159	NUDT15	FALSE	FALSE
chr13	48045742	T	A	ENST00000258662	ENSG00000136159	NUDT15	FALSE	FALSE
chr13	48045742	T	G	ENST00000258662	ENSG00000136159	NUDT15	FALSE	FALSE
chr13	48045752	A	T	ENST00000258662	ENSG00000136159	NUDT15	FALSE	FALSE
chr13	48045755	G	T	ENST00000258662	ENSG00000136159	NUDT15	FALSE	FALSE
chr13	48045776	G	T	ENST00000258662	ENSG00000136159	NUDT15	FALSE	FALSE
chr13	48045781	C	A	ENST00000258662	ENSG00000136159	NUDT15	FALSE	FALSE
chr13	48045781	C	G	ENST00000258662	ENSG00000136159	NUDT15	FALSE	FALSE
chr13	48045782	A	T	ENST00000258662	ENSG00000136159	NUDT15	FALSE	FALSE
chr13	48045785	G	T	ENST00000258662	ENSG00000136159	NUDT15	FALSE	FALSE
chr13	48077150	C	A	ENST00000258648	ENSG00000136146	MED4	FALSE	FALSE
chr13	48077164	G	C	ENST00000258648	ENSG00000136146	MED4	FALSE	FALSE
chr13	48077164	G	T	ENST00000258648	ENSG00000136146	MED4	FALSE	FALSE
chr13	48077176	G	C	ENST00000258648	ENSG00000136146	MED4	FALSE	FALSE
chr13	48077176	G	T	ENST00000258648	ENSG00000136146	MED4	FALSE	FALSE
chr13	48077186	C	A	ENST00000258648	ENSG00000136146	MED4	FALSE	FALSE
chr13	48077198	C	A	ENST00000258648	ENSG00000136146	MED4	FALSE	FALSE
chr13	48077204	C	A	ENST00000258648	ENSG00000136146	MED4	FALSE	FALSE
chr13	48077207	T	A	ENST00000258648	ENSG00000136146	MED4	FALSE	FALSE
chr13	48077225	C	A	ENST00000258648	ENSG00000136146	MED4	FALSE	FALSE
chr13	48077227	A	T	ENST00000258648	ENSG00000136146	MED4	FALSE	FALSE
chr13	48077230	A	T	ENST00000258648	ENSG00000136146	MED4	FALSE	FALSE
chr13	48077257	A	C	ENST00000258648	ENSG00000136146	MED4	FALSE	FALSE
chr13	48077257	A	T	ENST00000258648	ENSG00000136146	MED4	FALSE	FALSE
chr13	48077269	G	T	ENST00000258648	ENSG00000136146	MED4	FALSE	FALSE
chr13	48077281	G	C	ENST00000258648	ENSG00000136146	MED4	FALSE	FALSE
chr13	48077281	G	T	ENST00000258648	ENSG00000136146	MED4	FALSE	FALSE
chr13	48077285	G	A	ENST00000258648	ENSG00000136146	MED4	FALSE	FALSE
chr13	48077286	C	T	ENST00000258648	ENSG00000136146	MED4	FALSE	FALSE
chr13	48077287	C	T	ENST00000258648	ENSG00000136146	MED4	FALSE	FALSE
chr13	48077292	A	C	ENST00000258648	ENSG00000136146	MED4	FALSE	FALSE
chr13	48077292	A	T	ENST00000258648	ENSG00000136146	MED4	FALSE	FALSE
chr13	48077297	G	A	ENST00000258648	ENSG00000136146	MED4	FALSE	FALSE
chr13	48077312	C	A	ENST00000258648	ENSG00000136146	MED4	TRUE	FALSE
chr13	48077312	C	G	ENST00000258648	ENSG00000136146	MED4	TRUE	FALSE
chr13	48077312	C	T	ENST00000258648	ENSG00000136146	MED4	TRUE	FALSE
chr13	48077313	T	A	ENST00000258648	ENSG00000136146	MED4	TRUE	FALSE
chr13	48077313	T	C	ENST00000258648	ENSG00000136146	MED4	TRUE	FALSE
chr13	48077313	T	G	ENST00000258648	ENSG00000136146	MED4	TRUE	FALSE
chr13	48079842	A	C	ENST00000258648	ENSG00000136146	MED4	TRUE	FALSE
chr13	48079842	A	G	ENST00000258648	ENSG00000136146	MED4	TRUE	FALSE
chr13	48079842	A	T	ENST00000258648	ENSG00000136146	MED4	TRUE	FALSE
chr13	48079843	C	A	ENST00000258648	ENSG00000136146	MED4	TRUE	FALSE
chr13	48079843	C	G	ENST00000258648	ENSG00000136146	MED4	TRUE	FALSE
chr13	48079843	C	T	ENST00000258648	ENSG00000136146	MED4	TRUE	FALSE
chr13	48079849	A	T	ENST00000258648	ENSG00000136146	MED4	FALSE	FALSE
chr13	48079853	T	A	ENST00000258648	ENSG00000136146	MED4	FALSE	FALSE
chr13	48079856	C	A	ENST00000258648	ENSG00000136146	MED4	FALSE	FALSE
chr13	48079874	C	A	ENST00000258648	ENSG00000136146	MED4	FALSE	FALSE
chr13	48079879	A	C	ENST00000258648	ENSG00000136146	MED4	FALSE	FALSE
chr13	48079879	A	T	ENST00000258648	ENSG00000136146	MED4	FALSE	FALSE
chr13	48079919	G	A	ENST00000258648	ENSG00000136146	MED4	TRUE	TRUE
chr13	48079927	A	C	ENST00000258648	ENSG00000136146	MED4	TRUE	TRUE
chr13	48079927	A	T	ENST00000258648	ENSG00000136146	MED4	TRUE	TRUE
chr13	48079937	T	A	ENST00000258648	ENSG00000136146	MED4	TRUE	TRUE
chr13	48079943	C	A	ENST00000258648	ENSG00000136146	MED4	TRUE	TRUE
chr13	48079945	A	C	ENST00000258648	ENSG00000136146	MED4	TRUE	TRUE
chr13	48079945	A	T	ENST00000258648	ENSG00000136146	MED4	TRUE	TRUE
chr13	48079956	G	C	ENST00000258648	ENSG00000136146	MED4	TRUE	TRUE
chr13	48079956	G	T	ENST00000258648	ENSG00000136146	MED4	TRUE	TRUE
chr13	48079964	T	A	ENST00000258648	ENSG00000136146	MED4	TRUE	TRUE
chr13	48079976	C	A	ENST00000258648	ENSG00000136146	MED4	TRUE	FALSE
chr13	48079976	C	G	ENST00000258648	ENSG00000136146	MED4	TRUE	FALSE
chr13	48079976	C	T	ENST00000258648	ENSG00000136146	MED4	TRUE	FALSE
chr13	48079977	T	A	ENST00000258648	ENSG00000136146	MED4	TRUE	FALSE
chr13	48079977	T	C	ENST00000258648	ENSG00000136146	MED4	TRUE	FALSE
chr13	48079977	T	G	ENST00000258648	ENSG00000136146	MED4	TRUE	FALSE
chr13	48081643	A	C	ENST00000258648	ENSG00000136146	MED4	TRUE	TRUE
chr13	48081643	A	G	ENST00000258648	ENSG00000136146	MED4	TRUE	FALSE
chr13	48081643	A	T	ENST00000258648	ENSG00000136146	MED4	TRUE	FALSE
chr13	48081644	C	A	ENST00000258648	ENSG00000136146	MED4	TRUE	FALSE
chr13	48081644	C	G	ENST00000258648	ENSG00000136146	MED4	TRUE	FALSE
chr13	48081644	C	T	ENST00000258648	ENSG00000136146	MED4	TRUE	FALSE
chr13	48081652	C	T	ENST00000258648	ENSG00000136146	MED4	TRUE	TRUE
chr13	48081653	C	T	ENST00000258648	ENSG00000136146	MED4	TRUE	TRUE
chr13	48081667	A	T	ENST00000258648	ENSG00000136146	MED4	TRUE	TRUE
chr13	48081700	A	C	ENST00000258648	ENSG00000136146	MED4	TRUE	TRUE
chr13	48081700	A	T	ENST00000258648	ENSG00000136146	MED4	TRUE	TRUE
chr13	48081705	T	A	ENST00000258648	ENSG00000136146	MED4	TRUE	TRUE
chr13	48081714	C	A	ENST00000258648	ENSG00000136146	MED4	TRUE	TRUE
chr13	48081717	C	A	ENST00000258648	ENSG00000136146	MED4	TRUE	TRUE
chr13	48081732	C	A	ENST00000258648	ENSG00000136146	MED4	TRUE	FALSE
chr13	48081732	C	G	ENST00000258648	ENSG00000136146	MED4	TRUE	FALSE
chr13	48081732	C	T	ENST00000258648	ENSG00000136146	MED4	TRUE	FALSE
chr13	48081733	T	A	ENST00000258648	ENSG00000136146	MED4	TRUE	FALSE
chr13	48081733	T	C	ENST00000258648	ENSG00000136146	MED4	TRUE	FALSE
chr13	48081733	T	G	ENST00000258648	ENSG00000136146	MED4	TRUE	FALSE
chr13	48083369	A	C	ENST00000258648	ENSG00000136146	MED4	TRUE	FALSE
chr13	48083369	A	G	ENST00000258648	ENSG00000136146	MED4	TRUE	FALSE
chr13	48083369	A	T	ENST00000258648	ENSG00000136146	MED4	TRUE	FALSE
chr13	48083370	C	A	ENST00000258648	ENSG00000136146	MED4	TRUE	FALSE
chr13	48083370	C	G	ENST00000258648	ENSG00000136146	MED4	TRUE	FALSE
chr13	48083370	C	T	ENST00000258648	ENSG00000136146	MED4	TRUE	FALSE
chr13	48083374	T	A	ENST00000258648	ENSG00000136146	MED4	TRUE	TRUE
chr13	48083377	T	A	ENST00000258648	ENSG00000136146	MED4	TRUE	TRUE
chr13	48083383	T	A	ENST00000258648	ENSG00000136146	MED4	TRUE	TRUE
chr13	48083386	C	A	ENST00000258648	ENSG00000136146	MED4	TRUE	TRUE
chr13	48083391	G	C	ENST00000258648	ENSG00000136146	MED4	TRUE	TRUE
chr13	48083391	G	T	ENST00000258648	ENSG00000136146	MED4	TRUE	TRUE
chr13	48083395	T	A	ENST00000258648	ENSG00000136146	MED4	TRUE	TRUE
chr13	48083401	T	A	ENST00000258648	ENSG00000136146	MED4	TRUE	TRUE
chr13	48083404	C	A	ENST00000258648	ENSG00000136146	MED4	TRUE	TRUE
chr13	48083407	T	A	ENST00000258648	ENSG00000136146	MED4	TRUE	TRUE
chr13	48083413	G	A	ENST00000258648	ENSG00000136146	MED4	TRUE	TRUE
chr13	48083414	G	C	ENST00000258648	ENSG00000136146	MED4	TRUE	TRUE
chr13	48083414	G	T	ENST00000258648	ENSG00000136146	MED4	TRUE	TRUE
chr13	48083429	C	A	ENST00000258648	ENSG00000136146	MED4	TRUE	FALSE
chr13	48083429	C	G	ENST00000258648	ENSG00000136146	MED4	TRUE	FALSE
chr13	48083429	C	T	ENST00000258648	ENSG00000136146	MED4	TRUE	FALSE
chr13	48083430	T	A	ENST00000258648	ENSG00000136146	MED4	TRUE	FALSE
chr13	48083430	T	C	ENST00000258648	ENSG00000136146	MED4	TRUE	FALSE
chr13	48083430	T	G	ENST00000258648	ENSG00000136146	MED4	TRUE	FALSE
chr13	48086280	A	C	ENST00000258648	ENSG00000136146	MED4	TRUE	TRUE
chr13	48086280	A	G	ENST00000258648	ENSG00000136146	MED4	TRUE	FALSE
chr13	48086280	A	T	ENST00000258648	ENSG00000136146	MED4	TRUE	TRUE
chr13	48086281	C	A	ENST00000258648	ENSG00000136146	MED4	TRUE	TRUE
chr13	48086281	C	G	ENST00000258648	ENSG00000136146	MED4	TRUE	TRUE
chr13	48086281	C	T	ENST00000258648	ENSG00000136146	MED4	TRUE	TRUE
chr13	48086290	G	A	ENST00000258648	ENSG00000136146	MED4	TRUE	TRUE
chr13	48086293	C	A	ENST00000258648	ENSG00000136146	MED4	TRUE	TRUE
chr13	48086299	C	A	ENST00000258648	ENSG00000136146	MED4	TRUE	TRUE
chr13	48086302	T	A	ENST00000258648	ENSG00000136146	MED4	TRUE	TRUE
chr13	48086308	G	A	ENST00000258648	ENSG00000136146	MED4	TRUE	TRUE
chr13	48086311	T	A	ENST00000258648	ENSG00000136146	MED4	TRUE	TRUE
chr13	48086314	G	A	ENST00000258648	ENSG00000136146	MED4	TRUE	TRUE
chr13	48086320	G	A	ENST00000258648	ENSG00000136146	MED4	TRUE	TRUE
chr13	48086323	G	A	ENST00000258648	ENSG00000136146	MED4	TRUE	TRUE
chr13	48086338	T	A	ENST00000258648	ENSG00000136146	MED4	TRUE	TRUE
chr13	48086341	T	A	ENST00000258648	ENSG00000136146	MED4	TRUE	TRUE
chr13	48086344	C	A	ENST00000258648	ENSG00000136146	MED4	TRUE	TRUE
chr13	48086350	C	A	ENST00000258648	ENSG00000136146	MED4	TRUE	TRUE
chr13	48086353	T	A	ENST00000258648	ENSG00000136146	MED4	TRUE	TRUE
chr13	48086356	C	A	ENST00000258648	ENSG00000136146	MED4	TRUE	TRUE
chr13	48086358	A	C	ENST00000258648	ENSG00000136146	MED4	TRUE	TRUE
chr13	48086358	A	T	ENST00000258648	ENSG00000136146	MED4	TRUE	TRUE
chr13	48086365	G	A	ENST00000258648	ENSG00000136146	MED4	TRUE	TRUE
chr13	48086371	C	A	ENST00000258648	ENSG00000136146	MED4	TRUE	TRUE
chr13	48086383	T	A	ENST00000258648	ENSG00000136146	MED4	TRUE	TRUE
chr13	48086386	C	A	ENST00000258648	ENSG00000136146	MED4	TRUE	TRUE
chr13	48086389	G	A	ENST00000258648	ENSG00000136146	MED4	TRUE	TRUE
chr13	48086400	A	T	ENST00000258648	ENSG00000136146	MED4	TRUE	TRUE
chr13	48086404	T	A	ENST00000258648	ENSG00000136146	MED4	TRUE	TRUE
chr13	48086413	C	A	ENST00000258648	ENSG00000136146	MED4	TRUE	TRUE
chr13	48086416	G	A	ENST00000258648	ENSG00000136146	MED4	TRUE	TRUE
chr13	48086422	C	A	ENST00000258648	ENSG00000136146	MED4	TRUE	TRUE
chr13	48086431	G	A	ENST00000258648	ENSG00000136146	MED4	TRUE	TRUE
chr13	48086439	A	C	ENST00000258648	ENSG00000136146	MED4	TRUE	TRUE
chr13	48086439	A	T	ENST00000258648	ENSG00000136146	MED4	TRUE	TRUE
chr13	48086442	A	T	ENST00000258648	ENSG00000136146	MED4	TRUE	TRUE
chr13	48086446	C	A	ENST00000258648	ENSG00000136146	MED4	TRUE	TRUE
chr13	48086453	C	A	ENST00000258648	ENSG00000136146	MED4	TRUE	TRUE
chr13	48086453	C	G	ENST00000258648	ENSG00000136146	MED4	TRUE	TRUE
chr13	48086453	C	T	ENST00000258648	ENSG00000136146	MED4	TRUE	TRUE
chr13	48086454	T	A	ENST00000258648	ENSG00000136146	MED4	TRUE	TRUE
chr13	48086454	T	C	ENST00000258648	ENSG00000136146	MED4	TRUE	TRUE
chr13	48086454	T	G	ENST00000258648	ENSG00000136146	MED4	TRUE	TRUE
chr13	48090350	A	C	ENST00000258648	ENSG00000136146	MED4	TRUE	FALSE
chr13	48090350	A	G	ENST00000258648	ENSG00000136146	MED4	FALSE	FALSE
chr13	48090350	A	T	ENST00000258648	ENSG00000136146	MED4	TRUE	FALSE
chr13	48090351	C	A	ENST00000258648	ENSG00000136146	MED4	TRUE	FALSE
chr13	48090351	C	G	ENST00000258648	ENSG00000136146	MED4	TRUE	FALSE
chr13	48090351	C	T	ENST00000258648	ENSG00000136146	MED4	TRUE	FALSE
chr13	48090354	G	A	ENST00000258648	ENSG00000136146	MED4	TRUE	TRUE
chr13	48090360	C	A	ENST00000258648	ENSG00000136146	MED4	TRUE	TRUE
chr13	48090363	C	A	ENST00000258648	ENSG00000136146	MED4	TRUE	TRUE
chr13	48090366	C	A	ENST00000258648	ENSG00000136146	MED4	TRUE	TRUE
chr13	48090372	G	A	ENST00000258648	ENSG00000136146	MED4	TRUE	TRUE
chr13	48090374	A	C	ENST00000258648	ENSG00000136146	MED4	TRUE	TRUE
chr13	48090374	A	T	ENST00000258648	ENSG00000136146	MED4	TRUE	TRUE
chr13	48090377	A	T	ENST00000258648	ENSG00000136146	MED4	TRUE	TRUE
chr13	48090381	T	A	ENST00000258648	ENSG00000136146	MED4	TRUE	TRUE
chr13	48090384	G	A	ENST00000258648	ENSG00000136146	MED4	TRUE	TRUE
chr13	48090390	T	A	ENST00000258648	ENSG00000136146	MED4	TRUE	TRUE
chr13	48090392	G	C	ENST00000258648	ENSG00000136146	MED4	TRUE	TRUE
chr13	48090392	G	T	ENST00000258648	ENSG00000136146	MED4	TRUE	TRUE
chr13	48090408	C	A	ENST00000258648	ENSG00000136146	MED4	TRUE	TRUE
chr13	48090417	C	A	ENST00000258648	ENSG00000136146	MED4	TRUE	TRUE
chr13	48090419	C	A	ENST00000258648	ENSG00000136146	MED4	TRUE	FALSE
chr13	48090419	C	G	ENST00000258648	ENSG00000136146	MED4	TRUE	FALSE
chr13	48090419	C	T	ENST00000258648	ENSG00000136146	MED4	TRUE	FALSE
chr13	48090420	T	A	ENST00000258648	ENSG00000136146	MED4	TRUE	FALSE
chr13	48090420	T	C	ENST00000258648	ENSG00000136146	MED4	TRUE	FALSE
chr13	48090420	T	G	ENST00000258648	ENSG00000136146	MED4	TRUE	FALSE
chr13	48094952	A	C	ENST00000258648	ENSG00000136146	MED4	TRUE	FALSE
chr13	48094952	A	G	ENST00000258648	ENSG00000136146	MED4	TRUE	FALSE
chr13	48094952	A	T	ENST00000258648	ENSG00000136146	MED4	TRUE	FALSE
chr13	48094953	C	A	ENST00000258648	ENSG00000136146	MED4	TRUE	FALSE
chr13	48094953	C	G	ENST00000258648	ENSG00000136146	MED4	TRUE	FALSE
chr13	48094953	C	T	ENST00000258648	ENSG00000136146	MED4	TRUE	FALSE
chr13	48094967	C	A	ENST00000258648	ENSG00000136146	MED4	TRUE	TRUE
chr13	48094969	A	T	ENST00000258648	ENSG00000136146	MED4	TRUE	TRUE
chr13	48094976	C	A	ENST00000258648	ENSG00000136146	MED4	TRUE	TRUE
chr13	48094997	C	A	ENST00000258648	ENSG00000136146	MED4	TRUE	TRUE
chr13	48095000	G	A	ENST00000258648	ENSG00000136146	MED4	TRUE	TRUE
chr13	48095024	C	A	ENST00000258648	ENSG00000136146	MED4	TRUE	FALSE
chr13	48095026	A	T	ENST00000258648	ENSG00000136146	MED4	TRUE	FALSE
chr13	48095036	C	A	ENST00000258648	ENSG00000136146	MED4	FALSE	FALSE
chr13	48095045	C	A	ENST00000258648	ENSG00000136146	MED4	FALSE	FALSE
chr13	48095048	T	A	ENST00000258648	ENSG00000136146	MED4	FALSE	FALSE
chr13	48095051	C	A	ENST00000258648	ENSG00000136146	MED4	FALSE	FALSE
chr13	48095054	T	A	ENST00000258648	ENSG00000136146	MED4	FALSE	FALSE
chr13	48095057	C	A	ENST00000258648	ENSG00000136146	MED4	FALSE	FALSE
chr13	48095065	G	T	ENST00000258648	ENSG00000136146	MED4	FALSE	FALSE
chr13	48233367	A	T	ENST00000647800	ENSG00000136156	ITM2B	FALSE	FALSE
chr13	48233394	C	T	ENST00000647800	ENSG00000136156	ITM2B	FALSE	FALSE
chr13	48233397	A	T	ENST00000647800	ENSG00000136156	ITM2B	FALSE	FALSE
chr13	48233400	G	T	ENST00000647800	ENSG00000136156	ITM2B	FALSE	FALSE
chr13	48233406	A	T	ENST00000647800	ENSG00000136156	ITM2B	FALSE	FALSE
chr13	48233409	A	T	ENST00000647800	ENSG00000136156	ITM2B	FALSE	FALSE
chr13	48233415	G	T	ENST00000647800	ENSG00000136156	ITM2B	TRUE	FALSE
chr13	48233421	A	T	ENST00000647800	ENSG00000136156	ITM2B	TRUE	FALSE
chr13	48233430	G	T	ENST00000647800	ENSG00000136156	ITM2B	TRUE	FALSE
chr13	48233433	G	T	ENST00000647800	ENSG00000136156	ITM2B	TRUE	TRUE
chr13	48233474	C	A	ENST00000647800	ENSG00000136156	ITM2B	TRUE	TRUE
chr13	48233475	A	T	ENST00000647800	ENSG00000136156	ITM2B	TRUE	TRUE
chr13	48233478	G	A	ENST00000647800	ENSG00000136156	ITM2B	TRUE	FALSE
chr13	48233478	G	C	ENST00000647800	ENSG00000136156	ITM2B	TRUE	FALSE
chr13	48233478	G	T	ENST00000647800	ENSG00000136156	ITM2B	TRUE	FALSE
chr13	48233479	T	A	ENST00000647800	ENSG00000136156	ITM2B	TRUE	FALSE
chr13	48233479	T	C	ENST00000647800	ENSG00000136156	ITM2B	TRUE	FALSE
chr13	48233479	T	G	ENST00000647800	ENSG00000136156	ITM2B	TRUE	FALSE
chr13	48253806	A	C	ENST00000647800	ENSG00000136156	ITM2B	TRUE	FALSE
chr13	48253806	A	G	ENST00000647800	ENSG00000136156	ITM2B	TRUE	FALSE
chr13	48253806	A	T	ENST00000647800	ENSG00000136156	ITM2B	TRUE	FALSE
chr13	48253807	G	A	ENST00000647800	ENSG00000136156	ITM2B	TRUE	FALSE
chr13	48253807	G	C	ENST00000647800	ENSG00000136156	ITM2B	TRUE	FALSE
chr13	48253807	G	T	ENST00000647800	ENSG00000136156	ITM2B	TRUE	FALSE
chr13	48253835	C	T	ENST00000647800	ENSG00000136156	ITM2B	TRUE	TRUE
chr13	48253838	A	T	ENST00000647800	ENSG00000136156	ITM2B	TRUE	TRUE
chr13	48253841	A	T	ENST00000647800	ENSG00000136156	ITM2B	TRUE	TRUE
chr13	48253848	G	A	ENST00000647800	ENSG00000136156	ITM2B	TRUE	TRUE
chr13	48253849	G	A	ENST00000647800	ENSG00000136156	ITM2B	TRUE	TRUE
chr13	48253852	T	A	ENST00000647800	ENSG00000136156	ITM2B	TRUE	TRUE
chr13	48253854	G	A	ENST00000647800	ENSG00000136156	ITM2B	TRUE	TRUE
chr13	48253855	G	A	ENST00000647800	ENSG00000136156	ITM2B	TRUE	TRUE
chr13	48253858	C	A	ENST00000647800	ENSG00000136156	ITM2B	TRUE	TRUE
chr13	48253864	C	A	ENST00000647800	ENSG00000136156	ITM2B	TRUE	TRUE
chr13	48253868	G	T	ENST00000647800	ENSG00000136156	ITM2B	TRUE	TRUE
chr13	48253901	G	T	ENST00000647800	ENSG00000136156	ITM2B
chr13	48253904	G	T	ENST00000647800	ENSG00000136156	ITM2B
chr13	48253912	C	A	ENST00000647800	ENSG00000136156	ITM2B
chr13	48253912	C	G	ENST00000647800	ENSG00000136156	ITM2B
chr13	48253914	T	A	ENST00000647800	ENSG00000136156	ITM2B
chr13	48253918	C	A	ENST00000647800	ENSG00000136156	ITM2B
chr13	48253918	C	G	ENST00000647800	ENSG00000136156	ITM2B
chr13	48253919	A	T	ENST00000647800	ENSG00000136156	ITM2B
chr13	48253924	T	A	ENST00000647800	ENSG00000136156	ITM2B
chr13	48253924	T	G	ENST00000647800	ENSG00000136156	ITM2B
chr13	48253934	C	T	ENST00000647800	ENSG00000136156	ITM2B
chr13	48253937	G	A	ENST00000647800	ENSG00000136156	ITM2B	TRUE	FALSE
chr13	48253937	G	C	ENST00000647800	ENSG00000136156	ITM2B	TRUE	FALSE
chr13	48253937	G	T	ENST00000647800	ENSG00000136156	ITM2B	TRUE	FALSE
chr13	48253938	T	A	ENST00000647800	ENSG00000136156	ITM2B	TRUE	FALSE
chr13	48253938	T	C	ENST00000647800	ENSG00000136156	ITM2B	TRUE	FALSE
chr13	48253938	T	G	ENST00000647800	ENSG00000136156	ITM2B	TRUE	FALSE
chr13	48256175	A	C	ENST00000647800	ENSG00000136156	ITM2B	TRUE	FALSE
chr13	48256175	A	G	ENST00000647800	ENSG00000136156	ITM2B	TRUE	FALSE
chr13	48256175	A	T	ENST00000647800	ENSG00000136156	ITM2B	TRUE	FALSE
chr13	48256176	G	A	ENST00000647800	ENSG00000136156	ITM2B	TRUE	FALSE
chr13	48256176	G	C	ENST00000647800	ENSG00000136156	ITM2B	TRUE	FALSE
chr13	48256176	G	T	ENST00000647800	ENSG00000136156	ITM2B	TRUE	FALSE
chr13	48256191	C	A	ENST00000647800	ENSG00000136156	ITM2B	TRUE	TRUE
chr13	48256191	C	G	ENST00000647800	ENSG00000136156	ITM2B	TRUE	TRUE
chr13	48256194	C	A	ENST00000647800	ENSG00000136156	ITM2B	TRUE	TRUE
chr13	48256194	C	G	ENST00000647800	ENSG00000136156	ITM2B	TRUE	TRUE
chr13	48256197	T	A	ENST00000647800	ENSG00000136156	ITM2B	TRUE	TRUE
chr13	48256198	G	T	ENST00000647800	ENSG00000136156	ITM2B	TRUE	TRUE
chr13	48256204	A	T	ENST00000647800	ENSG00000136156	ITM2B	TRUE	TRUE
chr13	48256209	C	A	ENST00000647800	ENSG00000136156	ITM2B	TRUE	TRUE
chr13	48256209	C	G	ENST00000647800	ENSG00000136156	ITM2B	TRUE	TRUE
chr13	48256213	A	T	ENST00000647800	ENSG00000136156	ITM2B	TRUE	TRUE
chr13	48256229	T	A	ENST00000647800	ENSG00000136156	ITM2B	TRUE	TRUE
chr13	48256229	T	G	ENST00000647800	ENSG00000136156	ITM2B	TRUE	TRUE
chr13	48256234	G	T	ENST00000647800	ENSG00000136156	ITM2B	TRUE	TRUE
chr13	48256266	C	A	ENST00000647800	ENSG00000136156	ITM2B	TRUE	TRUE
chr13	48256266	C	G	ENST00000647800	ENSG00000136156	ITM2B	TRUE	TRUE
chr13	48256267	C	T	ENST00000647800	ENSG00000136156	ITM2B	TRUE	TRUE
chr13	48256276	G	T	ENST00000647800	ENSG00000136156	ITM2B	TRUE	TRUE
chr13	48256279	G	T	ENST00000647800	ENSG00000136156	ITM2B	TRUE	TRUE
chr13	48256288	A	T	ENST00000647800	ENSG00000136156	ITM2B	TRUE	TRUE
chr13	48256297	G	T	ENST00000647800	ENSG00000136156	ITM2B	TRUE	TRUE
chr13	48256300	G	T	ENST00000647800	ENSG00000136156	ITM2B	TRUE	TRUE
chr13	48256303	G	T	ENST00000647800	ENSG00000136156	ITM2B	TRUE	TRUE
chr13	48256306	G	T	ENST00000647800	ENSG00000136156	ITM2B	TRUE	TRUE
chr13	48256312	G	T	ENST00000647800	ENSG00000136156	ITM2B	TRUE	TRUE
chr13	48256336	G	T	ENST00000647800	ENSG00000136156	ITM2B	TRUE	TRUE
chr13	48256381	A	T	ENST00000647800	ENSG00000136156	ITM2B	TRUE	TRUE
chr13	48256384	G	A	ENST00000647800	ENSG00000136156	ITM2B	TRUE	TRUE
chr13	48256384	G	C	ENST00000647800	ENSG00000136156	ITM2B	TRUE	TRUE
chr13	48256384	G	T	ENST00000647800	ENSG00000136156	ITM2B	TRUE	TRUE
chr13	48256385	T	A	ENST00000647800	ENSG00000136156	ITM2B	TRUE	TRUE
chr13	48256385	T	C	ENST00000647800	ENSG00000136156	ITM2B	TRUE	FALSE
chr13	48256385	T	G	ENST00000647800	ENSG00000136156	ITM2B	TRUE	TRUE
chr13	48258124	A	C	ENST00000647800	ENSG00000136156	ITM2B	TRUE	FALSE
chr13	48258124	A	G	ENST00000647800	ENSG00000136156	ITM2B	TRUE	FALSE
chr13	48258124	A	T	ENST00000647800	ENSG00000136156	ITM2B	TRUE	FALSE
chr13	48258125	G	A	ENST00000647800	ENSG00000136156	ITM2B	TRUE	FALSE
chr13	48258125	G	C	ENST00000647800	ENSG00000136156	ITM2B	TRUE	FALSE
chr13	48258125	G	T	ENST00000647800	ENSG00000136156	ITM2B	TRUE	FALSE
chr13	48258126	A	T	ENST00000647800	ENSG00000136156	ITM2B	TRUE	TRUE
chr13	48258140	T	A	ENST00000647800	ENSG00000136156	ITM2B	TRUE	TRUE
chr13	48258140	T	G	ENST00000647800	ENSG00000136156	ITM2B	TRUE	TRUE
chr13	48258142	T	A	ENST00000647800	ENSG00000136156	ITM2B	TRUE	TRUE
chr13	48258142	T	G	ENST00000647800	ENSG00000136156	ITM2B	TRUE	TRUE
chr13	48258159	A	T	ENST00000647800	ENSG00000136156	ITM2B	TRUE	TRUE
chr13	48258164	C	A	ENST00000647800	ENSG00000136156	ITM2B	TRUE	TRUE
chr13	48258167	T	A	ENST00000647800	ENSG00000136156	ITM2B	TRUE	TRUE
chr13	48258167	T	G	ENST00000647800	ENSG00000136156	ITM2B	TRUE	TRUE
chr13	48258204	A	T	ENST00000647800	ENSG00000136156	ITM2B	TRUE	TRUE
chr13	48258216	G	T	ENST00000647800	ENSG00000136156	ITM2B	TRUE	TRUE
chr13	48258220	T	A	ENST00000647800	ENSG00000136156	ITM2B	TRUE	TRUE
chr13	48258220	T	G	ENST00000647800	ENSG00000136156	ITM2B	TRUE	TRUE
chr13	48258234	A	T	ENST00000647800	ENSG00000136156	ITM2B
chr13	48258237	G	A	ENST00000647800	ENSG00000136156	ITM2B	TRUE	FALSE
chr13	48258237	G	C	ENST00000647800	ENSG00000136156	ITM2B	TRUE	FALSE
chr13	48258237	G	T	ENST00000647800	ENSG00000136156	ITM2B	TRUE	FALSE
chr13	48258238	T	A	ENST00000647800	ENSG00000136156	ITM2B	TRUE	FALSE
chr13	48258238	T	C	ENST00000647800	ENSG00000136156	ITM2B	TRUE	FALSE
chr13	48258238	T	G	ENST00000647800	ENSG00000136156	ITM2B	TRUE	FALSE
chr13	48258795	A	C	ENST00000647800	ENSG00000136156	ITM2B	TRUE	FALSE
chr13	48258795	A	G	ENST00000647800	ENSG00000136156	ITM2B	TRUE	FALSE
chr13	48258795	A	T	ENST00000647800	ENSG00000136156	ITM2B	TRUE	FALSE
chr13	48258796	G	A	ENST00000647800	ENSG00000136156	ITM2B	TRUE	FALSE
chr13	48258796	G	C	ENST00000647800	ENSG00000136156	ITM2B	TRUE	FALSE
chr13	48258796	G	T	ENST00000647800	ENSG00000136156	ITM2B	TRUE	FALSE
chr13	48258800	G	T	ENST00000647800	ENSG00000136156	ITM2B	TRUE	TRUE
chr13	48258808	T	A	ENST00000647800	ENSG00000136156	ITM2B	TRUE	TRUE
chr13	48258808	T	G	ENST00000647800	ENSG00000136156	ITM2B	TRUE	TRUE
chr13	48258810	T	A	ENST00000647800	ENSG00000136156	ITM2B	TRUE	TRUE
chr13	48258815	C	T	ENST00000647800	ENSG00000136156	ITM2B	TRUE	TRUE
chr13	48258823	T	A	ENST00000647800	ENSG00000136156	ITM2B	TRUE	TRUE
chr13	48258823	T	G	ENST00000647800	ENSG00000136156	ITM2B	TRUE	TRUE
chr13	48258833	G	T	ENST00000647800	ENSG00000136156	ITM2B	TRUE	TRUE
chr13	48258860	G	T	ENST00000647800	ENSG00000136156	ITM2B	TRUE	TRUE
chr13	48258892	T	A	ENST00000647800	ENSG00000136156	ITM2B	TRUE	TRUE
chr13	48258892	T	G	ENST00000647800	ENSG00000136156	ITM2B	TRUE	TRUE
chr13	48258893	C	T	ENST00000647800	ENSG00000136156	ITM2B	TRUE	TRUE
chr13	48258901	T	A	ENST00000647800	ENSG00000136156	ITM2B	FALSE	FALSE
chr13	48258908	A	T	ENST00000647800	ENSG00000136156	ITM2B	FALSE	FALSE
chr13	48258911	G	T	ENST00000647800	ENSG00000136156	ITM2B	FALSE	FALSE
chr13	48258919	C	A	ENST00000647800	ENSG00000136156	ITM2B	FALSE	FALSE
chr13	48258919	C	G	ENST00000647800	ENSG00000136156	ITM2B	FALSE	FALSE
chr13	48258920	A	T	ENST00000647800	ENSG00000136156	ITM2B	FALSE	FALSE
chr13	48258926	C	T	ENST00000647800	ENSG00000136156	ITM2B	FALSE	FALSE
chr13	48258932	A	T	ENST00000647800	ENSG00000136156	ITM2B	FALSE	FALSE
chr13	48258935	G	T	ENST00000647800	ENSG00000136156	ITM2B	FALSE	FALSE
chr13	48258944	A	T	ENST00000647800	ENSG00000136156	ITM2B	FALSE	FALSE
chr13	48258948	G	A	ENST00000647800	ENSG00000136156	ITM2B	TRUE	FALSE
chr13	48258948	G	C	ENST00000647800	ENSG00000136156	ITM2B	TRUE	FALSE
chr13	48258948	G	T	ENST00000647800	ENSG00000136156	ITM2B	TRUE	FALSE
chr13	48258949	T	A	ENST00000647800	ENSG00000136156	ITM2B	TRUE	FALSE
chr13	48258949	T	C	ENST00000647800	ENSG00000136156	ITM2B	FALSE	FALSE
chr13	48258949	T	G	ENST00000647800	ENSG00000136156	ITM2B	TRUE	FALSE
chr13	48261137	A	C	ENST00000647800	ENSG00000136156	ITM2B	TRUE	FALSE
chr13	48261137	A	G	ENST00000647800	ENSG00000136156	ITM2B	TRUE	FALSE
chr13	48261137	A	T	ENST00000647800	ENSG00000136156	ITM2B	TRUE	FALSE
chr13	48261138	G	A	ENST00000647800	ENSG00000136156	ITM2B	TRUE	FALSE
chr13	48261138	G	C	ENST00000647800	ENSG00000136156	ITM2B	TRUE	FALSE
chr13	48261138	G	T	ENST00000647800	ENSG00000136156	ITM2B	TRUE	FALSE
chr13	48261144	C	T	ENST00000647800	ENSG00000136156	ITM2B	FALSE	FALSE
chr13	48261147	A	T	ENST00000647800	ENSG00000136156	ITM2B	FALSE	FALSE
chr13	48261153	G	T	ENST00000647800	ENSG00000136156	ITM2B	FALSE	FALSE
chr13	48261167	T	A	ENST00000647800	ENSG00000136156	ITM2B	FALSE	FALSE
chr13	48261186	G	T	ENST00000647800	ENSG00000136156	ITM2B	FALSE	FALSE
chr13	48261192	A	T	ENST00000647800	ENSG00000136156	ITM2B	FALSE	FALSE
chr13	48261204	G	T	ENST00000647800	ENSG00000136156	ITM2B	FALSE	FALSE
chr13	48261211	T	A	ENST00000647800	ENSG00000136156	ITM2B	FALSE	FALSE
chr13	48261211	T	G	ENST00000647800	ENSG00000136156	ITM2B	FALSE	FALSE
chr13	48261218	T	A	ENST00000647800	ENSG00000136156	ITM2B	FALSE	FALSE
chr13	48303922	A	T	ENST00000267163	ENSG00000139687	RB1	FALSE	FALSE
chr13	48303931	C	T	ENST00000267163	ENSG00000139687	RB1	FALSE	FALSE
chr13	48303934	A	T	ENST00000267163	ENSG00000139687	RB1	FALSE	FALSE
chr13	48303967	G	T	ENST00000267163	ENSG00000139687	RB1	TRUE	FALSE
chr13	48304000	G	T	ENST00000267163	ENSG00000139687	RB1	TRUE	TRUE
chr13	48304003	G	T	ENST00000267163	ENSG00000139687	RB1	TRUE	TRUE
chr13	48304012	G	T	ENST00000267163	ENSG00000139687	RB1	TRUE	TRUE
chr13	48304015	C	T	ENST00000267163	ENSG00000139687	RB1	TRUE	TRUE
chr13	48304030	G	T	ENST00000267163	ENSG00000139687	RB1
chr13	48304050	G	A	ENST00000267163	ENSG00000139687	RB1	TRUE	FALSE
chr13	48304050	G	C	ENST00000267163	ENSG00000139687	RB1	TRUE	FALSE
chr13	48304050	G	T	ENST00000267163	ENSG00000139687	RB1	TRUE	FALSE
chr13	48304051	T	A	ENST00000267163	ENSG00000139687	RB1	TRUE	FALSE
chr13	48304051	T	C	ENST00000267163	ENSG00000139687	RB1	TRUE	FALSE
chr13	48304051	T	G	ENST00000267163	ENSG00000139687	RB1	TRUE	FALSE
chr13	48307278	A	C	ENST00000267163	ENSG00000139687	RB1	TRUE	FALSE
chr13	48307278	A	G	ENST00000267163	ENSG00000139687	RB1	TRUE	FALSE
chr13	48307278	A	T	ENST00000267163	ENSG00000139687	RB1	TRUE	FALSE
chr13	48307279	G	A	ENST00000267163	ENSG00000139687	RB1	TRUE	FALSE
chr13	48307279	G	C	ENST00000267163	ENSG00000139687	RB1	TRUE	FALSE
chr13	48307279	G	T	ENST00000267163	ENSG00000139687	RB1	TRUE	FALSE
chr13	48307284	G	T	ENST00000267163	ENSG00000139687	RB1	TRUE	TRUE
chr13	48307290	G	T	ENST00000267163	ENSG00000139687	RB1	TRUE	TRUE
chr13	48307293	G	T	ENST00000267163	ENSG00000139687	RB1	TRUE	TRUE
chr13	48307299	G	T	ENST00000267163	ENSG00000139687	RB1	TRUE	TRUE
chr13	48307302	G	T	ENST00000267163	ENSG00000139687	RB1	TRUE	TRUE
chr13	48307321	T	A	ENST00000267163	ENSG00000139687	RB1	TRUE	TRUE
chr13	48307321	T	G	ENST00000267163	ENSG00000139687	RB1	TRUE	TRUE
chr13	48307325	T	A	ENST00000267163	ENSG00000139687	RB1	TRUE	TRUE
chr13	48307326	C	T	ENST00000267163	ENSG00000139687	RB1	TRUE	TRUE
chr13	48307329	A	T	ENST00000267163	ENSG00000139687	RB1	TRUE	TRUE
chr13	48307333	T	A	ENST00000267163	ENSG00000139687	RB1	TRUE	TRUE
chr13	48307333	T	G	ENST00000267163	ENSG00000139687	RB1	TRUE	TRUE
chr13	48307335	A	T	ENST00000267163	ENSG00000139687	RB1	TRUE	TRUE
chr13	48307353	A	T	ENST00000267163	ENSG00000139687	RB1	TRUE	TRUE
chr13	48307356	G	T	ENST00000267163	ENSG00000139687	RB1	TRUE	TRUE
chr13	48307359	A	T	ENST00000267163	ENSG00000139687	RB1	TRUE	TRUE
chr13	48307366	G	A	ENST00000267163	ENSG00000139687	RB1	TRUE	TRUE
chr13	48307367	G	A	ENST00000267163	ENSG00000139687	RB1	TRUE	TRUE
chr13	48307369	T	A	ENST00000267163	ENSG00000139687	RB1	TRUE	TRUE
chr13	48307369	T	G	ENST00000267163	ENSG00000139687	RB1	TRUE	TRUE
chr13	48307375	G	A	ENST00000267163	ENSG00000139687	RB1	TRUE	TRUE
chr13	48307376	G	A	ENST00000267163	ENSG00000139687	RB1	TRUE	TRUE
chr13	48307377	G	T	ENST00000267163	ENSG00000139687	RB1	TRUE	TRUE
chr13	48307380	A	T	ENST00000267163	ENSG00000139687	RB1	TRUE	TRUE
chr13	48307387	C	A	ENST00000267163	ENSG00000139687	RB1	TRUE	TRUE
chr13	48307387	C	G	ENST00000267163	ENSG00000139687	RB1	TRUE	TRUE
chr13	48307398	G	T	ENST00000267163	ENSG00000139687	RB1	TRUE	TRUE
chr13	48307405	T	A	ENST00000267163	ENSG00000139687	RB1	TRUE	TRUE
chr13	48307407	G	A	ENST00000267163	ENSG00000139687	RB1	TRUE	FALSE
chr13	48307407	G	C	ENST00000267163	ENSG00000139687	RB1	TRUE	FALSE
chr13	48307407	G	T	ENST00000267163	ENSG00000139687	RB1	TRUE	FALSE
chr13	48307408	T	A	ENST00000267163	ENSG00000139687	RB1	TRUE	FALSE
chr13	48307408	T	C	ENST00000267163	ENSG00000139687	RB1	TRUE	FALSE
chr13	48307408	T	G	ENST00000267163	ENSG00000139687	RB1	TRUE	FALSE
chr13	48342597	A	C	ENST00000267163	ENSG00000139687	RB1	TRUE	FALSE
chr13	48342597	A	G	ENST00000267163	ENSG00000139687	RB1	TRUE	FALSE
chr13	48342597	A	T	ENST00000267163	ENSG00000139687	RB1	TRUE	FALSE
chr13	48342598	G	A	ENST00000267163	ENSG00000139687	RB1	TRUE	FALSE
chr13	48342598	G	C	ENST00000267163	ENSG00000139687	RB1	TRUE	FALSE
chr13	48342598	G	T	ENST00000267163	ENSG00000139687	RB1	TRUE	FALSE
chr13	48342599	G	T	ENST00000267163	ENSG00000139687	RB1	TRUE	TRUE
chr13	48342607	T	A	ENST00000267163	ENSG00000139687	RB1	TRUE	TRUE
chr13	48342607	T	G	ENST00000267163	ENSG00000139687	RB1	TRUE	TRUE
chr13	48342611	C	T	ENST00000267163	ENSG00000139687	RB1	TRUE	TRUE
chr13	48342614	A	T	ENST00000267163	ENSG00000139687	RB1	TRUE	TRUE
chr13	48342617	A	T	ENST00000267163	ENSG00000139687	RB1	TRUE	TRUE
chr13	48342620	A	T	ENST00000267163	ENSG00000139687	RB1	TRUE	TRUE
chr13	48342623	G	T	ENST00000267163	ENSG00000139687	RB1	TRUE	TRUE
chr13	48342630	G	A	ENST00000267163	ENSG00000139687	RB1	TRUE	TRUE
chr13	48342631	G	A	ENST00000267163	ENSG00000139687	RB1	TRUE	TRUE
chr13	48342632	G	T	ENST00000267163	ENSG00000139687	RB1	TRUE	TRUE
chr13	48342640	T	A	ENST00000267163	ENSG00000139687	RB1	TRUE	TRUE
chr13	48342668	G	T	ENST00000267163	ENSG00000139687	RB1	TRUE	TRUE
chr13	48342675	C	A	ENST00000267163	ENSG00000139687	RB1	TRUE	TRUE
chr13	48342689	G	T	ENST00000267163	ENSG00000139687	RB1	TRUE	TRUE
chr13	48342695	C	T	ENST00000267163	ENSG00000139687	RB1	TRUE	TRUE
chr13	48342698	A	T	ENST00000267163	ENSG00000139687	RB1	TRUE	TRUE
chr13	48342707	G	T	ENST00000267163	ENSG00000139687	RB1	TRUE	TRUE
chr13	48342715	G	A	ENST00000267163	ENSG00000139687	RB1	TRUE	FALSE
chr13	48342715	G	C	ENST00000267163	ENSG00000139687	RB1	TRUE	FALSE
chr13	48342715	G	T	ENST00000267163	ENSG00000139687	RB1	TRUE	FALSE
chr13	48342716	T	A	ENST00000267163	ENSG00000139687	RB1	TRUE	FALSE
chr13	48342716	T	C	ENST00000267163	ENSG00000139687	RB1	TRUE	FALSE
chr13	48342716	T	G	ENST00000267163	ENSG00000139687	RB1	TRUE	FALSE
chr13	48345078	A	C	ENST00000267163	ENSG00000139687	RB1	TRUE	FALSE
chr13	48345078	A	G	ENST00000267163	ENSG00000139687	RB1	TRUE	FALSE
chr13	48345078	A	T	ENST00000267163	ENSG00000139687	RB1	TRUE	FALSE
chr13	48345079	G	A	ENST00000267163	ENSG00000139687	RB1	TRUE	FALSE
chr13	48345079	G	C	ENST00000267163	ENSG00000139687	RB1	TRUE	FALSE
chr13	48345079	G	T	ENST00000267163	ENSG00000139687	RB1	TRUE	FALSE
chr13	48345087	A	T	ENST00000267163	ENSG00000139687	RB1	TRUE	TRUE
chr13	48345100	T	A	ENST00000267163	ENSG00000139687	RB1	TRUE	TRUE
chr13	48345100	T	G	ENST00000267163	ENSG00000139687	RB1	TRUE	TRUE
chr13	48345105	A	T	ENST00000267163	ENSG00000139687	RB1	TRUE	TRUE
chr13	48345108	G	T	ENST00000267163	ENSG00000139687	RB1	TRUE	TRUE
chr13	48345126	A	T	ENST00000267163	ENSG00000139687	RB1	TRUE	TRUE
chr13	48345145	C	A	ENST00000267163	ENSG00000139687	RB1	TRUE	TRUE
chr13	48345145	C	G	ENST00000267163	ENSG00000139687	RB1	TRUE	TRUE
chr13	48345147	A	T	ENST00000267163	ENSG00000139687	RB1	TRUE	TRUE
chr13	48345154	T	A	ENST00000267163	ENSG00000139687	RB1	TRUE	TRUE
chr13	48345156	A	T	ENST00000267163	ENSG00000139687	RB1	TRUE	TRUE
chr13	48345159	A	T	ENST00000267163	ENSG00000139687	RB1	TRUE	TRUE
chr13	48345164	T	A	ENST00000267163	ENSG00000139687	RB1	TRUE	TRUE
chr13	48345164	T	G	ENST00000267163	ENSG00000139687	RB1	TRUE	TRUE
chr13	48345172	T	A	ENST00000267163	ENSG00000139687	RB1	TRUE	TRUE
chr13	48345189	A	T	ENST00000267163	ENSG00000139687	RB1	TRUE	TRUE
chr13	48345193	T	A	ENST00000267163	ENSG00000139687	RB1	TRUE	TRUE
chr13	48345195	G	T	ENST00000267163	ENSG00000139687	RB1	TRUE	TRUE
chr13	48345200	G	A	ENST00000267163	ENSG00000139687	RB1	TRUE	FALSE
chr13	48345200	G	C	ENST00000267163	ENSG00000139687	RB1	TRUE	FALSE
chr13	48345200	G	T	ENST00000267163	ENSG00000139687	RB1	TRUE	FALSE
chr13	48345201	T	A	ENST00000267163	ENSG00000139687	RB1	TRUE	FALSE
chr13	48345201	T	C	ENST00000267163	ENSG00000139687	RB1	FALSE	FALSE
chr13	48345201	T	G	ENST00000267163	ENSG00000139687	RB1	TRUE	FALSE
chr13	48347823	A	C	ENST00000267163	ENSG00000139687	RB1	TRUE	FALSE
chr13	48347823	A	G	ENST00000267163	ENSG00000139687	RB1	TRUE	FALSE
chr13	48347823	A	T	ENST00000267163	ENSG00000139687	RB1	TRUE	FALSE
chr13	48347824	G	A	ENST00000267163	ENSG00000139687	RB1	TRUE	FALSE
chr13	48347824	G	C	ENST00000267163	ENSG00000139687	RB1	TRUE	FALSE
chr13	48347824	G	T	ENST00000267163	ENSG00000139687	RB1	TRUE	FALSE
chr13	48347831	T	A	ENST00000267163	ENSG00000139687	RB1	TRUE	TRUE
chr13	48347832	G	T	ENST00000267163	ENSG00000139687	RB1	TRUE	TRUE
chr13	48347843	T	A	ENST00000267163	ENSG00000139687	RB1	TRUE	TRUE
chr13	48347843	T	G	ENST00000267163	ENSG00000139687	RB1	TRUE	TRUE
chr13	48347845	T	A	ENST00000267163	ENSG00000139687	RB1	TRUE	TRUE
chr13	48347850	C	T	ENST00000267163	ENSG00000139687	RB1	TRUE	TRUE
chr13	48347863	C	A	ENST00000267163	ENSG00000139687	RB1	TRUE	TRUE
chr13	48347864	G	A	ENST00000267163	ENSG00000139687	RB1	TRUE	FALSE
chr13	48347864	G	C	ENST00000267163	ENSG00000139687	RB1	TRUE	FALSE
chr13	48347864	G	T	ENST00000267163	ENSG00000139687	RB1	TRUE	FALSE
chr13	48347865	T	A	ENST00000267163	ENSG00000139687	RB1	TRUE	FALSE
chr13	48347865	T	C	ENST00000267163	ENSG00000139687	RB1	TRUE	FALSE
chr13	48347865	T	G	ENST00000267163	ENSG00000139687	RB1	TRUE	FALSE
chr13	48348954	A	C	ENST00000267163	ENSG00000139687	RB1	TRUE	FALSE
chr13	48348954	A	G	ENST00000267163	ENSG00000139687	RB1	TRUE	FALSE
chr13	48348954	A	T	ENST00000267163	ENSG00000139687	RB1	TRUE	FALSE
chr13	48348955	G	A	ENST00000267163	ENSG00000139687	RB1	TRUE	FALSE
chr13	48348955	G	C	ENST00000267163	ENSG00000139687	RB1	TRUE	FALSE
chr13	48348955	G	T	ENST00000267163	ENSG00000139687	RB1	TRUE	FALSE
chr13	48348966	G	T	ENST00000267163	ENSG00000139687	RB1	TRUE	TRUE
chr13	48348982	T	A	ENST00000267163	ENSG00000139687	RB1	TRUE	TRUE
chr13	48348990	A	T	ENST00000267163	ENSG00000139687	RB1
chr13	48349000	G	A	ENST00000267163	ENSG00000139687	RB1	TRUE	TRUE
chr13	48349001	G	A	ENST00000267163	ENSG00000139687	RB1	TRUE	TRUE
chr13	48349012	T	A	ENST00000267163	ENSG00000139687	RB1	TRUE	TRUE
chr13	48349012	T	G	ENST00000267163	ENSG00000139687	RB1	TRUE	TRUE
chr13	48349015	T	A	ENST00000267163	ENSG00000139687	RB1	TRUE	TRUE
chr13	48349015	T	G	ENST00000267163	ENSG00000139687	RB1	TRUE	TRUE
chr13	48349020	A	T	ENST00000267163	ENSG00000139687	RB1	TRUE	TRUE
chr13	48349024	G	A	ENST00000267163	ENSG00000139687	RB1	TRUE	FALSE
chr13	48349024	G	C	ENST00000267163	ENSG00000139687	RB1	TRUE	FALSE
chr13	48349024	G	T	ENST00000267163	ENSG00000139687	RB1	TRUE	FALSE
chr13	48349025	T	A	ENST00000267163	ENSG00000139687	RB1	TRUE	FALSE
chr13	48349025	T	C	ENST00000267163	ENSG00000139687	RB1	FALSE	FALSE
chr13	48349025	T	G	ENST00000267163	ENSG00000139687	RB1	TRUE	FALSE
chr13	48360015	A	C	ENST00000267163	ENSG00000139687	RB1	TRUE	FALSE
chr13	48360015	A	G	ENST00000267163	ENSG00000139687	RB1	TRUE	FALSE
chr13	48360015	A	T	ENST00000267163	ENSG00000139687	RB1	TRUE	FALSE
chr13	48360016	G	A	ENST00000267163	ENSG00000139687	RB1	TRUE	FALSE
chr13	48360016	G	C	ENST00000267163	ENSG00000139687	RB1	TRUE	FALSE
chr13	48360016	G	T	ENST00000267163	ENSG00000139687	RB1	TRUE	FALSE
chr13	48360019	G	T	ENST00000267163	ENSG00000139687	RB1	TRUE	TRUE
chr13	48360026	T	A	ENST00000267163	ENSG00000139687	RB1	TRUE	TRUE
chr13	48360026	T	G	ENST00000267163	ENSG00000139687	RB1	TRUE	TRUE
chr13	48360028	C	T	ENST00000267163	ENSG00000139687	RB1	TRUE	TRUE
chr13	48360034	G	T	ENST00000267163	ENSG00000139687	RB1	TRUE	TRUE
chr13	48360053	C	A	ENST00000267163	ENSG00000139687	RB1	TRUE	TRUE
chr13	48360053	C	G	ENST00000267163	ENSG00000139687	RB1	TRUE	TRUE
chr13	48360058	C	T	ENST00000267163	ENSG00000139687	RB1	TRUE	TRUE
chr13	48360062	T	A	ENST00000267163	ENSG00000139687	RB1	TRUE	TRUE
chr13	48360062	T	G	ENST00000267163	ENSG00000139687	RB1	TRUE	TRUE
chr13	48360072	T	A	ENST00000267163	ENSG00000139687	RB1	TRUE	TRUE
chr13	48360084	T	A	ENST00000267163	ENSG00000139687	RB1	TRUE	TRUE
chr13	48360084	T	G	ENST00000267163	ENSG00000139687	RB1	TRUE	TRUE
chr13	48360091	A	T	ENST00000267163	ENSG00000139687	RB1	TRUE	TRUE
chr13	48360098	C	A	ENST00000267163	ENSG00000139687	RB1	TRUE	TRUE
chr13	48360098	C	G	ENST00000267163	ENSG00000139687	RB1	TRUE	TRUE
chr13	48360110	T	A	ENST00000267163	ENSG00000139687	RB1	TRUE	TRUE
chr13	48360115	A	T	ENST00000267163	ENSG00000139687	RB1	TRUE	TRUE
chr13	48360118	G	T	ENST00000267163	ENSG00000139687	RB1	TRUE	TRUE
chr13	48360126	T	A	ENST00000267163	ENSG00000139687	RB1	TRUE	TRUE
chr13	48360126	T	G	ENST00000267163	ENSG00000139687	RB1	TRUE	TRUE
chr13	48360127	A	T	ENST00000267163	ENSG00000139687	RB1	TRUE	TRUE
chr13	48360128	G	A	ENST00000267163	ENSG00000139687	RB1	TRUE	FALSE
chr13	48360128	G	C	ENST00000267163	ENSG00000139687	RB1	TRUE	FALSE
chr13	48360128	G	T	ENST00000267163	ENSG00000139687	RB1	TRUE	FALSE
chr13	48360129	T	A	ENST00000267163	ENSG00000139687	RB1	TRUE	FALSE
chr13	48360129	T	C	ENST00000267163	ENSG00000139687	RB1	TRUE	FALSE
chr13	48360129	T	G	ENST00000267163	ENSG00000139687	RB1	TRUE	FALSE
chr13	48362813	A	C	ENST00000267163	ENSG00000139687	RB1	TRUE	FALSE
chr13	48362813	A	G	ENST00000267163	ENSG00000139687	RB1	TRUE	FALSE
chr13	48362813	A	T	ENST00000267163	ENSG00000139687	RB1	TRUE	FALSE
chr13	48362814	G	A	ENST00000267163	ENSG00000139687	RB1	TRUE	FALSE
chr13	48362814	G	C	ENST00000267163	ENSG00000139687	RB1	TRUE	FALSE
chr13	48362814	G	T	ENST00000267163	ENSG00000139687	RB1	TRUE	FALSE
chr13	48362842	C	A	ENST00000267163	ENSG00000139687	RB1	TRUE	TRUE
chr13	48362842	C	G	ENST00000267163	ENSG00000139687	RB1	TRUE	TRUE
chr13	48362847	C	T	ENST00000267163	ENSG00000139687	RB1	TRUE	TRUE
chr13	48362859	C	T	ENST00000267163	ENSG00000139687	RB1	TRUE	TRUE
chr13	48362865	C	T	ENST00000267163	ENSG00000139687	RB1	TRUE	TRUE
chr13	48362889	A	T	ENST00000267163	ENSG00000139687	RB1	TRUE	TRUE
chr13	48362892	C	T	ENST00000267163	ENSG00000139687	RB1	TRUE	TRUE
chr13	48362898	G	T	ENST00000267163	ENSG00000139687	RB1	TRUE	TRUE
chr13	48362910	A	T	ENST00000267163	ENSG00000139687	RB1	TRUE	TRUE
chr13	48362919	G	T	ENST00000267163	ENSG00000139687	RB1	TRUE	TRUE
chr13	48362930	T	A	ENST00000267163	ENSG00000139687	RB1	TRUE	TRUE
chr13	48362931	A	T	ENST00000267163	ENSG00000139687	RB1	TRUE	TRUE
chr13	48362934	G	T	ENST00000267163	ENSG00000139687	RB1	TRUE	TRUE
chr13	48362940	G	T	ENST00000267163	ENSG00000139687	RB1	TRUE	TRUE
chr13	48362945	T	A	ENST00000267163	ENSG00000139687	RB1	TRUE	TRUE
chr13	48362955	G	T	ENST00000267163	ENSG00000139687	RB1	TRUE	TRUE
chr13	48362958	G	A	ENST00000267163	ENSG00000139687	RB1	TRUE	FALSE
chr13	48362958	G	C	ENST00000267163	ENSG00000139687	RB1	TRUE	FALSE
chr13	48362958	G	T	ENST00000267163	ENSG00000139687	RB1	TRUE	FALSE
chr13	48362959	T	A	ENST00000267163	ENSG00000139687	RB1	TRUE	FALSE
chr13	48362959	T	C	ENST00000267163	ENSG00000139687	RB1	TRUE	FALSE
chr13	48362959	T	G	ENST00000267163	ENSG00000139687	RB1	TRUE	TRUE
chr13	48364892	A	C	ENST00000267163	ENSG00000139687	RB1	TRUE	FALSE
chr13	48364892	A	G	ENST00000267163	ENSG00000139687	RB1	TRUE	FALSE
chr13	48364892	A	T	ENST00000267163	ENSG00000139687	RB1	TRUE	FALSE
chr13	48364893	G	A	ENST00000267163	ENSG00000139687	RB1	TRUE	FALSE
chr13	48364893	G	C	ENST00000267163	ENSG00000139687	RB1	TRUE	FALSE
chr13	48364893	G	T	ENST00000267163	ENSG00000139687	RB1	TRUE	FALSE
chr13	48364897	A	T	ENST00000267163	ENSG00000139687	RB1	TRUE	TRUE
chr13	48364908	T	A	ENST00000267163	ENSG00000139687	RB1	TRUE	TRUE
chr13	48364908	T	G	ENST00000267163	ENSG00000139687	RB1	TRUE	TRUE
chr13	48364912	A	T	ENST00000267163	ENSG00000139687	RB1	TRUE	TRUE
chr13	48364942	G	T	ENST00000267163	ENSG00000139687	RB1	TRUE	TRUE
chr13	48364960	G	T	ENST00000267163	ENSG00000139687	RB1	TRUE	TRUE
chr13	48364969	G	T	ENST00000267163	ENSG00000139687	RB1	TRUE	TRUE
chr13	48364972	G	A	ENST00000267163	ENSG00000139687	RB1	TRUE	FALSE
chr13	48364972	G	C	ENST00000267163	ENSG00000139687	RB1	TRUE	FALSE
chr13	48364972	G	T	ENST00000267163	ENSG00000139687	RB1	TRUE	FALSE
chr13	48364973	T	A	ENST00000267163	ENSG00000139687	RB1	TRUE	FALSE
chr13	48364973	T	C	ENST00000267163	ENSG00000139687	RB1	TRUE	FALSE
chr13	48364973	T	G	ENST00000267163	ENSG00000139687	RB1	TRUE	FALSE
chr13	48367492	A	C	ENST00000267163	ENSG00000139687	RB1	TRUE	FALSE
chr13	48367492	A	G	ENST00000267163	ENSG00000139687	RB1	TRUE	FALSE
chr13	48367492	A	T	ENST00000267163	ENSG00000139687	RB1	TRUE	FALSE
chr13	48367493	G	A	ENST00000267163	ENSG00000139687	RB1	TRUE	FALSE
chr13	48367493	G	C	ENST00000267163	ENSG00000139687	RB1	TRUE	FALSE
chr13	48367493	G	T	ENST00000267163	ENSG00000139687	RB1	TRUE	FALSE
chr13	48367497	G	T	ENST00000267163	ENSG00000139687	RB1	TRUE	TRUE
chr13	48367509	A	T	ENST00000267163	ENSG00000139687	RB1	TRUE	TRUE
chr13	48367512	C	T	ENST00000267163	ENSG00000139687	RB1	TRUE	TRUE
chr13	48367517	C	A	ENST00000267163	ENSG00000139687	RB1	TRUE	TRUE
chr13	48367517	C	G	ENST00000267163	ENSG00000139687	RB1	TRUE	TRUE
chr13	48367518	G	T	ENST00000267163	ENSG00000139687	RB1	TRUE	TRUE
chr13	48367521	G	T	ENST00000267163	ENSG00000139687	RB1	TRUE	TRUE
chr13	48367529	T	A	ENST00000267163	ENSG00000139687	RB1	TRUE	TRUE
chr13	48367529	T	G	ENST00000267163	ENSG00000139687	RB1	TRUE	TRUE
chr13	48367533	A	T	ENST00000267163	ENSG00000139687	RB1	TRUE	TRUE
chr13	48367539	A	T	ENST00000267163	ENSG00000139687	RB1	TRUE	TRUE
chr13	48367554	A	T	ENST00000267163	ENSG00000139687	RB1	TRUE	TRUE
chr13	48367558	T	A	ENST00000267163	ENSG00000139687	RB1	TRUE	TRUE
chr13	48367558	T	G	ENST00000267163	ENSG00000139687	RB1	TRUE	TRUE
chr13	48367564	T	A	ENST00000267163	ENSG00000139687	RB1	TRUE	TRUE
chr13	48367575	A	T	ENST00000267163	ENSG00000139687	RB1	TRUE	TRUE
chr13	48367584	C	T	ENST00000267163	ENSG00000139687	RB1	TRUE	TRUE
chr13	48367604	G	A	ENST00000267163	ENSG00000139687	RB1	TRUE	FALSE
chr13	48367604	G	C	ENST00000267163	ENSG00000139687	RB1	TRUE	FALSE
chr13	48367604	G	T	ENST00000267163	ENSG00000139687	RB1	TRUE	FALSE
chr13	48367605	T	A	ENST00000267163	ENSG00000139687	RB1	TRUE	FALSE
chr13	48367605	T	C	ENST00000267163	ENSG00000139687	RB1	TRUE	FALSE
chr13	48367605	T	G	ENST00000267163	ENSG00000139687	RB1	TRUE	FALSE
chr13	48368525	A	C	ENST00000267163	ENSG00000139687	RB1	TRUE	FALSE
chr13	48368525	A	G	ENST00000267163	ENSG00000139687	RB1	TRUE	FALSE
chr13	48368525	A	T	ENST00000267163	ENSG00000139687	RB1	TRUE	FALSE
chr13	48368526	G	A	ENST00000267163	ENSG00000139687	RB1	TRUE	FALSE
chr13	48368526	G	C	ENST00000267163	ENSG00000139687	RB1	TRUE	FALSE
chr13	48368526	G	T	ENST00000267163	ENSG00000139687	RB1	TRUE	FALSE
chr13	48368531	G	T	ENST00000267163	ENSG00000139687	RB1	TRUE	TRUE
chr13	48368537	C	T	ENST00000267163	ENSG00000139687	RB1	TRUE	TRUE
chr13	48368540	A	T	ENST00000267163	ENSG00000139687	RB1	TRUE	TRUE
chr13	48368549	C	T	ENST00000267163	ENSG00000139687	RB1	TRUE	TRUE
chr13	48368552	A	T	ENST00000267163	ENSG00000139687	RB1	TRUE	TRUE
chr13	48368567	G	T	ENST00000267163	ENSG00000139687	RB1	TRUE	TRUE
chr13	48368570	G	T	ENST00000267163	ENSG00000139687	RB1	TRUE	TRUE
chr13	48368605	G	A	ENST00000267163	ENSG00000139687	RB1	TRUE	FALSE
chr13	48368605	G	C	ENST00000267163	ENSG00000139687	RB1	TRUE	FALSE
chr13	48368605	G	T	ENST00000267163	ENSG00000139687	RB1	TRUE	FALSE
chr13	48368606	T	A	ENST00000267163	ENSG00000139687	RB1	TRUE	FALSE
chr13	48368606	T	C	ENST00000267163	ENSG00000139687	RB1	TRUE	FALSE
chr13	48368606	T	G	ENST00000267163	ENSG00000139687	RB1	TRUE	FALSE
chr13	48373403	A	C	ENST00000267163	ENSG00000139687	RB1	TRUE	FALSE
chr13	48373403	A	G	ENST00000267163	ENSG00000139687	RB1	TRUE	FALSE
chr13	48373403	A	T	ENST00000267163	ENSG00000139687	RB1	TRUE	FALSE
chr13	48373404	G	A	ENST00000267163	ENSG00000139687	RB1	TRUE	FALSE
chr13	48373404	G	C	ENST00000267163	ENSG00000139687	RB1	TRUE	FALSE
chr13	48373404	G	T	ENST00000267163	ENSG00000139687	RB1	TRUE	FALSE
chr13	48373424	C	T	ENST00000267163	ENSG00000139687	RB1	TRUE	TRUE
chr13	48373427	C	T	ENST00000267163	ENSG00000139687	RB1	TRUE	TRUE
chr13	48373431	T	A	ENST00000267163	ENSG00000139687	RB1	TRUE	TRUE
chr13	48373431	T	G	ENST00000267163	ENSG00000139687	RB1	TRUE	TRUE
chr13	48373443	T	A	ENST00000267163	ENSG00000139687	RB1	TRUE	TRUE
chr13	48373443	T	G	ENST00000267163	ENSG00000139687	RB1	TRUE	TRUE
chr13	48373449	C	A	ENST00000267163	ENSG00000139687	RB1	TRUE	TRUE
chr13	48373449	C	G	ENST00000267163	ENSG00000139687	RB1	TRUE	TRUE
chr13	48373460	C	T	ENST00000267163	ENSG00000139687	RB1	TRUE	TRUE
chr13	48373467	C	A	ENST00000267163	ENSG00000139687	RB1	TRUE	TRUE
chr13	48373467	C	G	ENST00000267163	ENSG00000139687	RB1	TRUE	TRUE
chr13	48373469	G	T	ENST00000267163	ENSG00000139687	RB1	TRUE	TRUE
chr13	48373486	T	A	ENST00000267163	ENSG00000139687	RB1	TRUE	TRUE
chr13	48373486	T	G	ENST00000267163	ENSG00000139687	RB1	TRUE	TRUE
chr13	48373493	G	A	ENST00000267163	ENSG00000139687	RB1	TRUE	FALSE
chr13	48373493	G	C	ENST00000267163	ENSG00000139687	RB1	TRUE	FALSE
chr13	48373493	G	T	ENST00000267163	ENSG00000139687	RB1	TRUE	FALSE
chr13	48373494	T	A	ENST00000267163	ENSG00000139687	RB1	TRUE	FALSE
chr13	48373494	T	C	ENST00000267163	ENSG00000139687	RB1	TRUE	FALSE
chr13	48373494	T	G	ENST00000267163	ENSG00000139687	RB1	TRUE	FALSE
chr13	48376916	A	C	ENST00000267163	ENSG00000139687	RB1	TRUE	FALSE
chr13	48376916	A	G	ENST00000267163	ENSG00000139687	RB1	TRUE	FALSE
chr13	48376916	A	T	ENST00000267163	ENSG00000139687	RB1	TRUE	FALSE
chr13	48376917	G	A	ENST00000267163	ENSG00000139687	RB1	TRUE	FALSE
chr13	48376917	G	C	ENST00000267163	ENSG00000139687	RB1	TRUE	FALSE
chr13	48376917	G	T	ENST00000267163	ENSG00000139687	RB1	TRUE	FALSE
chr13	48376923	C	A	ENST00000267163	ENSG00000139687	RB1	TRUE	TRUE
chr13	48376936	A	T	ENST00000267163	ENSG00000139687	RB1	TRUE	TRUE
chr13	48376939	G	T	ENST00000267163	ENSG00000139687	RB1	TRUE	TRUE
chr13	48376951	A	T	ENST00000267163	ENSG00000139687	RB1	TRUE	TRUE
chr13	48376954	A	T	ENST00000267163	ENSG00000139687	RB1	TRUE	TRUE
chr13	48376960	A	T	ENST00000267163	ENSG00000139687	RB1	TRUE	TRUE
chr13	48376969	G	T	ENST00000267163	ENSG00000139687	RB1	TRUE	TRUE
chr13	48376974	C	A	ENST00000267163	ENSG00000139687	RB1	TRUE	TRUE
chr13	48376974	C	G	ENST00000267163	ENSG00000139687	RB1	TRUE	TRUE
chr13	48376981	A	T	ENST00000267163	ENSG00000139687	RB1	TRUE	TRUE
chr13	48376984	G	T	ENST00000267163	ENSG00000139687	RB1	TRUE	TRUE
chr13	48376987	A	T	ENST00000267163	ENSG00000139687	RB1	TRUE	TRUE
chr13	48376996	A	T	ENST00000267163	ENSG00000139687	RB1	TRUE	TRUE
chr13	48377005	G	T	ENST00000267163	ENSG00000139687	RB1	TRUE	TRUE
chr13	48377008	C	T	ENST00000267163	ENSG00000139687	RB1	TRUE	TRUE
chr13	48377016	T	A	ENST00000267163	ENSG00000139687	RB1	TRUE	TRUE
chr13	48377020	G	T	ENST00000267163	ENSG00000139687	RB1	TRUE	TRUE
chr13	48377026	G	T	ENST00000267163	ENSG00000139687	RB1	TRUE	TRUE
chr13	48377030	C	A	ENST00000267163	ENSG00000139687	RB1	TRUE	TRUE
chr13	48377030	C	G	ENST00000267163	ENSG00000139687	RB1	TRUE	TRUE
chr13	48377032	C	T	ENST00000267163	ENSG00000139687	RB1	TRUE	TRUE
chr13	48377035	G	A	ENST00000267163	ENSG00000139687	RB1	TRUE	FALSE
chr13	48377035	G	C	ENST00000267163	ENSG00000139687	RB1	TRUE	FALSE
chr13	48377035	G	T	ENST00000267163	ENSG00000139687	RB1	TRUE	FALSE
chr13	48377036	T	A	ENST00000267163	ENSG00000139687	RB1	TRUE	FALSE
chr13	48377036	T	C	ENST00000267163	ENSG00000139687	RB1	TRUE	FALSE
chr13	48377036	T	G	ENST00000267163	ENSG00000139687	RB1	TRUE	FALSE
chr13	48379592	A	C	ENST00000267163	ENSG00000139687	RB1	TRUE	FALSE
chr13	48379592	A	G	ENST00000267163	ENSG00000139687	RB1	TRUE	FALSE
chr13	48379592	A	T	ENST00000267163	ENSG00000139687	RB1	TRUE	FALSE
chr13	48379593	G	A	ENST00000267163	ENSG00000139687	RB1	TRUE	FALSE
chr13	48379593	G	C	ENST00000267163	ENSG00000139687	RB1	TRUE	FALSE
chr13	48379593	G	T	ENST00000267163	ENSG00000139687	RB1	TRUE	FALSE
chr13	48379594	C	T	ENST00000267163	ENSG00000139687	RB1	TRUE	TRUE
chr13	48379599	C	A	ENST00000267163	ENSG00000139687	RB1	TRUE	TRUE
chr13	48379599	C	G	ENST00000267163	ENSG00000139687	RB1	TRUE	TRUE
chr13	48379600	A	T	ENST00000267163	ENSG00000139687	RB1	TRUE	TRUE
chr13	48379606	G	T	ENST00000267163	ENSG00000139687	RB1	TRUE	TRUE
chr13	48379616	T	A	ENST00000267163	ENSG00000139687	RB1	TRUE	TRUE
chr13	48379620	T	A	ENST00000267163	ENSG00000139687	RB1	TRUE	TRUE
chr13	48379620	T	G	ENST00000267163	ENSG00000139687	RB1	TRUE	TRUE
chr13	48379623	C	A	ENST00000267163	ENSG00000139687	RB1	TRUE	TRUE
chr13	48379623	C	G	ENST00000267163	ENSG00000139687	RB1	TRUE	TRUE
chr13	48379624	C	T	ENST00000267163	ENSG00000139687	RB1	TRUE	TRUE
chr13	48379633	G	T	ENST00000267163	ENSG00000139687	RB1	TRUE	TRUE
chr13	48379645	A	T	ENST00000267163	ENSG00000139687	RB1	TRUE	TRUE
chr13	48379649	C	A	ENST00000267163	ENSG00000139687	RB1	TRUE	TRUE
chr13	48379649	C	G	ENST00000267163	ENSG00000139687	RB1	TRUE	TRUE
chr13	48379651	G	A	ENST00000267163	ENSG00000139687	RB1	TRUE	FALSE
chr13	48379651	G	C	ENST00000267163	ENSG00000139687	RB1	TRUE	FALSE
chr13	48379651	G	T	ENST00000267163	ENSG00000139687	RB1	TRUE	FALSE
chr13	48379652	T	A	ENST00000267163	ENSG00000139687	RB1	TRUE	FALSE
chr13	48379652	T	C	ENST00000267163	ENSG00000139687	RB1	TRUE	FALSE
chr13	48379652	T	G	ENST00000267163	ENSG00000139687	RB1	TRUE	FALSE
chr13	48380051	A	C	ENST00000267163	ENSG00000139687	RB1	TRUE	FALSE
chr13	48380051	A	G	ENST00000267163	ENSG00000139687	RB1	TRUE	FALSE
chr13	48380051	A	T	ENST00000267163	ENSG00000139687	RB1	TRUE	FALSE
chr13	48380052	G	A	ENST00000267163	ENSG00000139687	RB1	TRUE	FALSE
chr13	48380052	G	C	ENST00000267163	ENSG00000139687	RB1	TRUE	FALSE
chr13	48380052	G	T	ENST00000267163	ENSG00000139687	RB1	TRUE	FALSE
chr13	48380053	G	T	ENST00000267163	ENSG00000139687	RB1
chr13	48380056	G	T	ENST00000267163	ENSG00000139687	RB1
chr13	48380059	G	T	ENST00000267163	ENSG00000139687	RB1
chr13	48380062	C	T	ENST00000267163	ENSG00000139687	RB1
chr13	48380066	T	A	ENST00000267163	ENSG00000139687	RB1
chr13	48380066	T	G	ENST00000267163	ENSG00000139687	RB1
chr13	48380074	C	T	ENST00000267163	ENSG00000139687	RB1
chr13	48380085	G	A	ENST00000267163	ENSG00000139687	RB1	TRUE	FALSE
chr13	48380085	G	C	ENST00000267163	ENSG00000139687	RB1	TRUE	FALSE
chr13	48380085	G	T	ENST00000267163	ENSG00000139687	RB1	TRUE	FALSE
chr13	48380086	T	A	ENST00000267163	ENSG00000139687	RB1	TRUE	FALSE
chr13	48380086	T	C	ENST00000267163	ENSG00000139687	RB1	TRUE	FALSE
chr13	48380086	T	G	ENST00000267163	ENSG00000139687	RB1	TRUE	FALSE
chr13	48380163	A	C	ENST00000267163	ENSG00000139687	RB1	TRUE	FALSE
chr13	48380163	A	G	ENST00000267163	ENSG00000139687	RB1	TRUE	FALSE
chr13	48380163	A	T	ENST00000267163	ENSG00000139687	RB1	TRUE	FALSE
chr13	48380164	G	A	ENST00000267163	ENSG00000139687	RB1	TRUE	FALSE
chr13	48380164	G	C	ENST00000267163	ENSG00000139687	RB1	TRUE	FALSE
chr13	48380164	G	T	ENST00000267163	ENSG00000139687	RB1	TRUE	FALSE
chr13	48380166	A	T	ENST00000267163	ENSG00000139687	RB1
chr13	48380200	T	A	ENST00000267163	ENSG00000139687	RB1	TRUE	TRUE
chr13	48380200	T	G	ENST00000267163	ENSG00000139687	RB1	TRUE	TRUE
chr13	48380203	T	A	ENST00000267163	ENSG00000139687	RB1	TRUE	TRUE
chr13	48380210	C	A	ENST00000267163	ENSG00000139687	RB1	TRUE	TRUE
chr13	48380217	G	T	ENST00000267163	ENSG00000139687	RB1	TRUE	TRUE
chr13	48380237	T	A	ENST00000267163	ENSG00000139687	RB1	TRUE	TRUE
chr13	48380237	T	G	ENST00000267163	ENSG00000139687	RB1	TRUE	TRUE
chr13	48380241	A	T	ENST00000267163	ENSG00000139687	RB1	TRUE	TRUE
chr13	48380242	G	A	ENST00000267163	ENSG00000139687	RB1	TRUE	FALSE
chr13	48380242	G	C	ENST00000267163	ENSG00000139687	RB1	TRUE	FALSE
chr13	48380242	G	T	ENST00000267163	ENSG00000139687	RB1	TRUE	FALSE
chr13	48380243	T	A	ENST00000267163	ENSG00000139687	RB1	TRUE	FALSE
chr13	48380243	T	C	ENST00000267163	ENSG00000139687	RB1	TRUE	FALSE
chr13	48380243	T	G	ENST00000267163	ENSG00000139687	RB1	TRUE	FALSE
chr13	48381245	A	C	ENST00000267163	ENSG00000139687	RB1	TRUE	FALSE
chr13	48381245	A	G	ENST00000267163	ENSG00000139687	RB1	TRUE	FALSE
chr13	48381245	A	T	ENST00000267163	ENSG00000139687	RB1	TRUE	FALSE
chr13	48381246	G	A	ENST00000267163	ENSG00000139687	RB1	TRUE	FALSE
chr13	48381246	G	C	ENST00000267163	ENSG00000139687	RB1	TRUE	FALSE
chr13	48381246	G	T	ENST00000267163	ENSG00000139687	RB1	TRUE	FALSE
chr13	48381258	C	T	ENST00000267163	ENSG00000139687	RB1
chr13	48381273	G	T	ENST00000267163	ENSG00000139687	RB1
chr13	48381283	T	A	ENST00000267163	ENSG00000139687	RB1
chr13	48381295	G	A	ENST00000267163	ENSG00000139687	RB1
chr13	48381296	G	A	ENST00000267163	ENSG00000139687	RB1
chr13	48381316	T	A	ENST00000267163	ENSG00000139687	RB1	TRUE	TRUE
chr13	48381316	T	G	ENST00000267163	ENSG00000139687	RB1	TRUE	TRUE
chr13	48381318	A	T	ENST00000267163	ENSG00000139687	RB1
chr13	48381335	C	A	ENST00000267163	ENSG00000139687	RB1	TRUE	TRUE
chr13	48381335	C	G	ENST00000267163	ENSG00000139687	RB1	TRUE	TRUE
chr13	48381336	A	T	ENST00000267163	ENSG00000139687	RB1	TRUE	TRUE
chr13	48381345	G	T	ENST00000267163	ENSG00000139687	RB1	TRUE	TRUE
chr13	48381357	A	T	ENST00000267163	ENSG00000139687	RB1	TRUE	TRUE
chr13	48381363	G	T	ENST00000267163	ENSG00000139687	RB1	TRUE	TRUE
chr13	48381373	T	A	ENST00000267163	ENSG00000139687	RB1	TRUE	TRUE
chr13	48381378	A	T	ENST00000267163	ENSG00000139687	RB1	TRUE	TRUE
chr13	48381381	G	T	ENST00000267163	ENSG00000139687	RB1	TRUE	TRUE
chr13	48381390	A	T	ENST00000267163	ENSG00000139687	RB1	TRUE	TRUE
chr13	48381397	T	A	ENST00000267163	ENSG00000139687	RB1	TRUE	TRUE
chr13	48381397	T	G	ENST00000267163	ENSG00000139687	RB1	TRUE	TRUE
chr13	48381399	G	T	ENST00000267163	ENSG00000139687	RB1	TRUE	TRUE
chr13	48381402	C	T	ENST00000267163	ENSG00000139687	RB1	TRUE	TRUE
chr13	48381407	T	A	ENST00000267163	ENSG00000139687	RB1	TRUE	TRUE
chr13	48381408	G	T	ENST00000267163	ENSG00000139687	RB1	TRUE	TRUE
chr13	48381414	C	T	ENST00000267163	ENSG00000139687	RB1	TRUE	TRUE
chr13	48381423	G	T	ENST00000267163	ENSG00000139687	RB1	TRUE	TRUE
chr13	48381436	G	A	ENST00000267163	ENSG00000139687	RB1	TRUE	TRUE
chr13	48381437	G	A	ENST00000267163	ENSG00000139687	RB1	TRUE	TRUE
chr13	48381442	C	A	ENST00000267163	ENSG00000139687	RB1	TRUE	TRUE
chr13	48381442	C	G	ENST00000267163	ENSG00000139687	RB1	TRUE	TRUE
chr13	48381444	G	A	ENST00000267163	ENSG00000139687	RB1	TRUE	FALSE
chr13	48381444	G	C	ENST00000267163	ENSG00000139687	RB1	TRUE	FALSE
chr13	48381444	G	T	ENST00000267163	ENSG00000139687	RB1	TRUE	FALSE
chr13	48381445	T	A	ENST00000267163	ENSG00000139687	RB1	TRUE	FALSE
chr13	48381445	T	C	ENST00000267163	ENSG00000139687	RB1	TRUE	FALSE
chr13	48381445	T	G	ENST00000267163	ENSG00000139687	RB1	TRUE	FALSE
chr13	48411403	C	A	ENST00000620633	ENSG00000139679	LPAR6	TRUE	TRUE
chr13	48411418	T	A	ENST00000620633	ENSG00000139679	LPAR6	TRUE	TRUE
chr13	48411424	T	A	ENST00000620633	ENSG00000139679	LPAR6	TRUE	TRUE
chr13	48411426	A	C	ENST00000620633	ENSG00000139679	LPAR6	TRUE	TRUE
chr13	48411426	A	T	ENST00000620633	ENSG00000139679	LPAR6	TRUE	TRUE
chr13	48411433	G	A	ENST00000620633	ENSG00000139679	LPAR6	TRUE	TRUE
chr13	48411445	G	A	ENST00000620633	ENSG00000139679	LPAR6	TRUE	TRUE
chr13	48411457	C	A	ENST00000620633	ENSG00000139679	LPAR6	TRUE	TRUE
chr13	48411472	C	A	ENST00000620633	ENSG00000139679	LPAR6	TRUE	TRUE
chr13	48411481	T	A	ENST00000620633	ENSG00000139679	LPAR6	TRUE	TRUE
chr13	48411493	T	A	ENST00000620633	ENSG00000139679	LPAR6	TRUE	TRUE
chr13	48411503	C	T	ENST00000620633	ENSG00000139679	LPAR6	TRUE	TRUE
chr13	48411504	C	T	ENST00000620633	ENSG00000139679	LPAR6	TRUE	TRUE
chr13	48411511	T	A	ENST00000620633	ENSG00000139679	LPAR6	TRUE	TRUE
chr13	48411517	T	A	ENST00000620633	ENSG00000139679	LPAR6
chr13	48411522	G	C	ENST00000620633	ENSG00000139679	LPAR6	TRUE	TRUE
chr13	48411522	G	T	ENST00000620633	ENSG00000139679	LPAR6	TRUE	TRUE
chr13	48411529	G	A	ENST00000620633	ENSG00000139679	LPAR6	TRUE	TRUE
chr13	48411540	G	T	ENST00000620633	ENSG00000139679	LPAR6	TRUE	TRUE
chr13	48411548	G	C	ENST00000620633	ENSG00000139679	LPAR6	TRUE	TRUE
chr13	48411548	G	T	ENST00000620633	ENSG00000139679	LPAR6	TRUE	TRUE
chr13	48411551	G	C	ENST00000620633	ENSG00000139679	LPAR6	TRUE	TRUE
chr13	48411551	G	T	ENST00000620633	ENSG00000139679	LPAR6	TRUE	TRUE
chr13	48411569	A	T	ENST00000620633	ENSG00000139679	LPAR6	TRUE	TRUE
chr13	48411572	A	T	ENST00000620633	ENSG00000139679	LPAR6	TRUE	TRUE
chr13	48411590	A	T	ENST00000620633	ENSG00000139679	LPAR6	TRUE	TRUE
chr13	48411605	G	C	ENST00000620633	ENSG00000139679	LPAR6	TRUE	TRUE
chr13	48411605	G	T	ENST00000620633	ENSG00000139679	LPAR6	TRUE	TRUE
chr13	48411633	G	C	ENST00000620633	ENSG00000139679	LPAR6	TRUE	TRUE
chr13	48411633	G	T	ENST00000620633	ENSG00000139679	LPAR6	TRUE	TRUE
chr13	48411635	G	T	ENST00000620633	ENSG00000139679	LPAR6	TRUE	TRUE
chr13	48411652	G	A	ENST00000620633	ENSG00000139679	LPAR6	TRUE	TRUE
chr13	48411658	T	A	ENST00000620633	ENSG00000139679	LPAR6	TRUE	TRUE
chr13	48411668	A	C	ENST00000620633	ENSG00000139679	LPAR6	TRUE	TRUE
chr13	48411668	A	T	ENST00000620633	ENSG00000139679	LPAR6	TRUE	TRUE
chr13	48411672	A	C	ENST00000620633	ENSG00000139679	LPAR6	TRUE	TRUE
chr13	48411672	A	T	ENST00000620633	ENSG00000139679	LPAR6	TRUE	TRUE
chr13	48411689	G	C	ENST00000620633	ENSG00000139679	LPAR6	TRUE	TRUE
chr13	48411689	G	T	ENST00000620633	ENSG00000139679	LPAR6	TRUE	TRUE
chr13	48411701	A	T	ENST00000620633	ENSG00000139679	LPAR6	TRUE	TRUE
chr13	48411707	A	T	ENST00000620633	ENSG00000139679	LPAR6	TRUE	TRUE
chr13	48411720	A	T	ENST00000620633	ENSG00000139679	LPAR6	TRUE	TRUE
chr13	48411739	T	A	ENST00000620633	ENSG00000139679	LPAR6
chr13	48411741	A	C	ENST00000620633	ENSG00000139679	LPAR6	TRUE	TRUE
chr13	48411741	A	T	ENST00000620633	ENSG00000139679	LPAR6	TRUE	TRUE
chr13	48411748	T	A	ENST00000620633	ENSG00000139679	LPAR6	TRUE	TRUE
chr13	48411754	T	A	ENST00000620633	ENSG00000139679	LPAR6	TRUE	TRUE
chr13	48411763	T	A	ENST00000620633	ENSG00000139679	LPAR6	TRUE	TRUE
chr13	48411769	T	A	ENST00000620633	ENSG00000139679	LPAR6	TRUE	TRUE
chr13	48411774	A	C	ENST00000620633	ENSG00000139679	LPAR6	TRUE	TRUE
chr13	48411774	A	T	ENST00000620633	ENSG00000139679	LPAR6	TRUE	TRUE
chr13	48411787	T	A	ENST00000620633	ENSG00000139679	LPAR6	TRUE	TRUE
chr13	48411792	A	C	ENST00000620633	ENSG00000139679	LPAR6	TRUE	TRUE
chr13	48411792	A	T	ENST00000620633	ENSG00000139679	LPAR6	TRUE	TRUE
chr13	48411799	T	A	ENST00000620633	ENSG00000139679	LPAR6	TRUE	TRUE
chr13	48411815	A	T	ENST00000620633	ENSG00000139679	LPAR6	TRUE	TRUE
chr13	48411828	A	C	ENST00000620633	ENSG00000139679	LPAR6	TRUE	TRUE
chr13	48411828	A	T	ENST00000620633	ENSG00000139679	LPAR6	TRUE	TRUE
chr13	48411850	C	A	ENST00000620633	ENSG00000139679	LPAR6	TRUE	TRUE
chr13	48411859	C	A	ENST00000620633	ENSG00000139679	LPAR6	TRUE	TRUE
chr13	48411879	G	C	ENST00000620633	ENSG00000139679	LPAR6	TRUE	TRUE
chr13	48411879	G	T	ENST00000620633	ENSG00000139679	LPAR6	TRUE	TRUE
chr13	48411884	A	C	ENST00000620633	ENSG00000139679	LPAR6	TRUE	TRUE
chr13	48411884	A	T	ENST00000620633	ENSG00000139679	LPAR6	TRUE	TRUE
chr13	48411892	T	A	ENST00000620633	ENSG00000139679	LPAR6	TRUE	TRUE
chr13	48411893	C	T	ENST00000620633	ENSG00000139679	LPAR6	TRUE	TRUE
chr13	48411894	C	T	ENST00000620633	ENSG00000139679	LPAR6	TRUE	TRUE
chr13	48411904	C	A	ENST00000620633	ENSG00000139679	LPAR6	TRUE	TRUE
chr13	48411916	C	A	ENST00000620633	ENSG00000139679	LPAR6	TRUE	TRUE
chr13	48411920	G	T	ENST00000620633	ENSG00000139679	LPAR6	TRUE	TRUE
chr13	48411928	C	A	ENST00000620633	ENSG00000139679	LPAR6	TRUE	TRUE
chr13	48411930	G	C	ENST00000620633	ENSG00000139679	LPAR6	TRUE	TRUE
chr13	48411930	G	T	ENST00000620633	ENSG00000139679	LPAR6	TRUE	TRUE
chr13	48411946	G	A	ENST00000620633	ENSG00000139679	LPAR6	TRUE	TRUE
chr13	48411961	G	A	ENST00000620633	ENSG00000139679	LPAR6	TRUE	TRUE
chr13	48411985	C	A	ENST00000620633	ENSG00000139679	LPAR6	TRUE	TRUE
chr13	48411988	C	A	ENST00000620633	ENSG00000139679	LPAR6	TRUE	TRUE
chr13	48411999	A	C	ENST00000620633	ENSG00000139679	LPAR6	TRUE	TRUE
chr13	48411999	A	T	ENST00000620633	ENSG00000139679	LPAR6	TRUE	TRUE
chr13	48412001	C	T	ENST00000620633	ENSG00000139679	LPAR6
chr13	48412002	C	T	ENST00000620633	ENSG00000139679	LPAR6
chr13	48412013	G	T	ENST00000620633	ENSG00000139679	LPAR6
chr13	48412024	T	A	ENST00000620633	ENSG00000139679	LPAR6
chr13	48412033	T	A	ENST00000620633	ENSG00000139679	LPAR6
chr13	48412036	T	A	ENST00000620633	ENSG00000139679	LPAR6
chr13	48412042	T	A	ENST00000620633	ENSG00000139679	LPAR6
chr13	48412051	T	A	ENST00000620633	ENSG00000139679	LPAR6
chr13	48412053	G	C	ENST00000620633	ENSG00000139679	LPAR6
chr13	48412053	G	T	ENST00000620633	ENSG00000139679	LPAR6
chr13	48412057	T	A	ENST00000620633	ENSG00000139679	LPAR6
chr13	48412064	G	C	ENST00000620633	ENSG00000139679	LPAR6
chr13	48412064	G	T	ENST00000620633	ENSG00000139679	LPAR6
chr13	48412084	G	A	ENST00000620633	ENSG00000139679	LPAR6		FALSE
chr13	48412097	A	T	ENST00000620633	ENSG00000139679	LPAR6		FALSE
chr13	48412104	A	C	ENST00000620633	ENSG00000139679	LPAR6	TRUE	FALSE
chr13	48412104	A	T	ENST00000620633	ENSG00000139679	LPAR6	TRUE	FALSE
chr13	48412120	C	A	ENST00000620633	ENSG00000139679	LPAR6	TRUE	FALSE
chr13	48412121	G	C	ENST00000620633	ENSG00000139679	LPAR6	TRUE	FALSE
chr13	48412121	G	T	ENST00000620633	ENSG00000139679	LPAR6	TRUE	FALSE
chr13	48412133	A	C	ENST00000620633	ENSG00000139679	LPAR6	TRUE	FALSE
chr13	48412133	A	T	ENST00000620633	ENSG00000139679	LPAR6	TRUE	FALSE
chr13	48412156	T	A	ENST00000620633	ENSG00000139679	LPAR6	TRUE	FALSE
chr13	48412157	A	T	ENST00000620633	ENSG00000139679	LPAR6	TRUE	FALSE
chr13	48412164	A	C	ENST00000620633	ENSG00000139679	LPAR6	TRUE	FALSE
chr13	48412164	A	T	ENST00000620633	ENSG00000139679	LPAR6	TRUE	FALSE
chr13	48412171	C	A	ENST00000620633	ENSG00000139679	LPAR6	TRUE	FALSE
chr13	48412178	C	T	ENST00000620633	ENSG00000139679	LPAR6	FALSE	FALSE
chr13	48412179	C	T	ENST00000620633	ENSG00000139679	LPAR6	FALSE	FALSE
chr13	48412196	G	C	ENST00000620633	ENSG00000139679	LPAR6	FALSE	FALSE
chr13	48412196	G	T	ENST00000620633	ENSG00000139679	LPAR6	FALSE	FALSE
chr13	48412215	A	C	ENST00000620633	ENSG00000139679	LPAR6	FALSE	FALSE
chr13	48412215	A	T	ENST00000620633	ENSG00000139679	LPAR6	FALSE	FALSE
chr13	48412233	A	T	ENST00000620633	ENSG00000139679	LPAR6	FALSE	FALSE
chr13	48412239	G	C	ENST00000620633	ENSG00000139679	LPAR6	FALSE	FALSE
chr13	48412239	G	T	ENST00000620633	ENSG00000139679	LPAR6	FALSE	FALSE
chr13	48412248	A	T	ENST00000620633	ENSG00000139679	LPAR6	FALSE	FALSE
chr13	48412259	G	C	ENST00000620633	ENSG00000139679	LPAR6	FALSE	FALSE
chr13	48412259	G	T	ENST00000620633	ENSG00000139679	LPAR6	FALSE	FALSE
chr13	48412273	C	A	ENST00000620633	ENSG00000139679	LPAR6	FALSE	FALSE
chr13	48412279	G	A	ENST00000620633	ENSG00000139679	LPAR6	FALSE	FALSE
chr13	48412285	T	A	ENST00000620633	ENSG00000139679	LPAR6	FALSE	FALSE
chr13	48412292	G	T	ENST00000620633	ENSG00000139679	LPAR6	FALSE	FALSE
chr13	48412304	G	C	ENST00000620633	ENSG00000139679	LPAR6	FALSE	FALSE
chr13	48412304	G	T	ENST00000620633	ENSG00000139679	LPAR6	FALSE	FALSE
chr13	48412316	A	T	ENST00000620633	ENSG00000139679	LPAR6	FALSE	FALSE
chr13	48412329	A	C	ENST00000620633	ENSG00000139679	LPAR6	FALSE	FALSE
chr13	48412329	A	T	ENST00000620633	ENSG00000139679	LPAR6	FALSE	FALSE
chr13	48412358	G	T	ENST00000620633	ENSG00000139679	LPAR6	FALSE	FALSE
chr13	48412364	A	C	ENST00000620633	ENSG00000139679	LPAR6	FALSE	FALSE
chr13	48412364	A	T	ENST00000620633	ENSG00000139679	LPAR6	FALSE	FALSE
chr13	48412368	A	T	ENST00000620633	ENSG00000139679	LPAR6	FALSE	FALSE
chr13	48412373	G	C	ENST00000620633	ENSG00000139679	LPAR6	FALSE	FALSE
chr13	48412373	G	T	ENST00000620633	ENSG00000139679	LPAR6	FALSE	FALSE
chr13	48412378	T	A	ENST00000620633	ENSG00000139679	LPAR6	FALSE	FALSE
chr13	48412391	A	C	ENST00000620633	ENSG00000139679	LPAR6	FALSE	FALSE
chr13	48412391	A	T	ENST00000620633	ENSG00000139679	LPAR6	FALSE	FALSE
chr13	48412397	G	T	ENST00000620633	ENSG00000139679	LPAR6	FALSE	FALSE
chr13	48452991	A	C	ENST00000267163	ENSG00000139687	RB1	TRUE	FALSE
chr13	48452991	A	G	ENST00000267163	ENSG00000139687	RB1	TRUE	FALSE
chr13	48452991	A	T	ENST00000267163	ENSG00000139687	RB1	TRUE	FALSE
chr13	48452992	G	A	ENST00000267163	ENSG00000139687	RB1	TRUE	FALSE
chr13	48452992	G	C	ENST00000267163	ENSG00000139687	RB1	TRUE	FALSE
chr13	48452992	G	T	ENST00000267163	ENSG00000139687	RB1	TRUE	FALSE
chr13	48452997	C	A	ENST00000267163	ENSG00000139687	RB1	TRUE	TRUE
chr13	48452997	C	G	ENST00000267163	ENSG00000139687	RB1	TRUE	TRUE
chr13	48453003	T	A	ENST00000267163	ENSG00000139687	RB1	TRUE	TRUE
chr13	48453003	T	G	ENST00000267163	ENSG00000139687	RB1	TRUE	TRUE
chr13	48453017	A	T	ENST00000267163	ENSG00000139687	RB1	TRUE	TRUE
chr13	48453020	C	T	ENST00000267163	ENSG00000139687	RB1	TRUE	TRUE
chr13	48453024	C	A	ENST00000267163	ENSG00000139687	RB1	TRUE	TRUE
chr13	48453024	C	G	ENST00000267163	ENSG00000139687	RB1	TRUE	TRUE
chr13	48453026	A	T	ENST00000267163	ENSG00000139687	RB1	TRUE	TRUE
chr13	48453032	C	T	ENST00000267163	ENSG00000139687	RB1	TRUE	TRUE
chr13	48453035	G	T	ENST00000267163	ENSG00000139687	RB1	TRUE	TRUE
chr13	48453038	G	T	ENST00000267163	ENSG00000139687	RB1	TRUE	TRUE
chr13	48453056	G	T	ENST00000267163	ENSG00000139687	RB1	TRUE	TRUE
chr13	48453067	T	A	ENST00000267163	ENSG00000139687	RB1	TRUE	TRUE
chr13	48453086	C	T	ENST00000267163	ENSG00000139687	RB1	TRUE	TRUE
chr13	48453112	G	A	ENST00000267163	ENSG00000139687	RB1	TRUE	FALSE
chr13	48453112	G	C	ENST00000267163	ENSG00000139687	RB1	TRUE	FALSE
chr13	48453112	G	T	ENST00000267163	ENSG00000139687	RB1	TRUE	FALSE
chr13	48453113	T	A	ENST00000267163	ENSG00000139687	RB1	TRUE	FALSE
chr13	48453113	T	C	ENST00000267163	ENSG00000139687	RB1	TRUE	FALSE
chr13	48453113	T	G	ENST00000267163	ENSG00000139687	RB1	TRUE	FALSE
chr13	48456202	A	C	ENST00000267163	ENSG00000139687	RB1	TRUE	FALSE
chr13	48456202	A	G	ENST00000267163	ENSG00000139687	RB1	TRUE	FALSE
chr13	48456202	A	T	ENST00000267163	ENSG00000139687	RB1	TRUE	FALSE
chr13	48456203	G	A	ENST00000267163	ENSG00000139687	RB1	TRUE	FALSE
chr13	48456203	G	C	ENST00000267163	ENSG00000139687	RB1	TRUE	FALSE
chr13	48456203	G	T	ENST00000267163	ENSG00000139687	RB1	TRUE	FALSE
chr13	48456207	T	A	ENST00000267163	ENSG00000139687	RB1	TRUE	TRUE
chr13	48456207	T	G	ENST00000267163	ENSG00000139687	RB1	TRUE	TRUE
chr13	48456220	A	T	ENST00000267163	ENSG00000139687	RB1	TRUE	TRUE
chr13	48456229	A	T	ENST00000267163	ENSG00000139687	RB1	TRUE	TRUE
chr13	48456232	A	T	ENST00000267163	ENSG00000139687	RB1	TRUE	TRUE
chr13	48456235	A	T	ENST00000267163	ENSG00000139687	RB1	TRUE	TRUE
chr13	48456242	C	A	ENST00000267163	ENSG00000139687	RB1	TRUE	TRUE
chr13	48456242	C	G	ENST00000267163	ENSG00000139687	RB1	TRUE	TRUE
chr13	48456274	G	T	ENST00000267163	ENSG00000139687	RB1	TRUE	TRUE
chr13	48456280	C	T	ENST00000267163	ENSG00000139687	RB1	TRUE	TRUE
chr13	48456290	C	A	ENST00000267163	ENSG00000139687	RB1	TRUE	TRUE
chr13	48456290	C	G	ENST00000267163	ENSG00000139687	RB1	TRUE	TRUE
chr13	48456298	C	T	ENST00000267163	ENSG00000139687	RB1	TRUE	TRUE
chr13	48456304	C	T	ENST00000267163	ENSG00000139687	RB1	TRUE	TRUE
chr13	48456307	A	T	ENST00000267163	ENSG00000139687	RB1	TRUE	TRUE
chr13	48456314	T	A	ENST00000267163	ENSG00000139687	RB1	TRUE	TRUE
chr13	48456316	A	T	ENST00000267163	ENSG00000139687	RB1	TRUE	TRUE
chr13	48456332	C	A	ENST00000267163	ENSG00000139687	RB1	TRUE	TRUE
chr13	48456332	C	G	ENST00000267163	ENSG00000139687	RB1	TRUE	TRUE
chr13	48456342	T	A	ENST00000267163	ENSG00000139687	RB1	TRUE	TRUE
chr13	48456342	T	G	ENST00000267163	ENSG00000139687	RB1	TRUE	TRUE
chr13	48456343	A	T	ENST00000267163	ENSG00000139687	RB1	TRUE	TRUE
chr13	48456346	A	T	ENST00000267163	ENSG00000139687	RB1	TRUE	TRUE
chr13	48456350	G	A	ENST00000267163	ENSG00000139687	RB1	TRUE	FALSE
chr13	48456350	G	C	ENST00000267163	ENSG00000139687	RB1	TRUE	FALSE
chr13	48456350	G	T	ENST00000267163	ENSG00000139687	RB1	TRUE	FALSE
chr13	48456351	T	A	ENST00000267163	ENSG00000139687	RB1	TRUE	FALSE
chr13	48456351	T	C	ENST00000267163	ENSG00000139687	RB1	TRUE	FALSE
chr13	48456351	T	G	ENST00000267163	ENSG00000139687	RB1	TRUE	FALSE
chr13	48459686	A	C	ENST00000267163	ENSG00000139687	RB1	TRUE	FALSE
chr13	48459686	A	G	ENST00000267163	ENSG00000139687	RB1	TRUE	FALSE
chr13	48459686	A	T	ENST00000267163	ENSG00000139687	RB1	TRUE	FALSE
chr13	48459687	G	A	ENST00000267163	ENSG00000139687	RB1	TRUE	FALSE
chr13	48459687	G	C	ENST00000267163	ENSG00000139687	RB1	TRUE	FALSE
chr13	48459687	G	T	ENST00000267163	ENSG00000139687	RB1	TRUE	FALSE
chr13	48459692	T	A	ENST00000267163	ENSG00000139687	RB1	TRUE	TRUE
chr13	48459692	T	G	ENST00000267163	ENSG00000139687	RB1	TRUE	TRUE
chr13	48459704	T	A	ENST00000267163	ENSG00000139687	RB1	TRUE	TRUE
chr13	48459704	T	G	ENST00000267163	ENSG00000139687	RB1	TRUE	TRUE
chr13	48459725	T	A	ENST00000267163	ENSG00000139687	RB1	TRUE	TRUE
chr13	48459726	G	T	ENST00000267163	ENSG00000139687	RB1	TRUE	TRUE
chr13	48459741	G	T	ENST00000267163	ENSG00000139687	RB1	TRUE	TRUE
chr13	48459750	G	T	ENST00000267163	ENSG00000139687	RB1	TRUE	TRUE
chr13	48459754	T	A	ENST00000267163	ENSG00000139687	RB1	TRUE	TRUE
chr13	48459754	T	G	ENST00000267163	ENSG00000139687	RB1	TRUE	TRUE
chr13	48459756	G	T	ENST00000267163	ENSG00000139687	RB1	TRUE	TRUE
chr13	48459769	G	A	ENST00000267163	ENSG00000139687	RB1	TRUE	TRUE
chr13	48459770	G	A	ENST00000267163	ENSG00000139687	RB1	TRUE	TRUE
chr13	48459780	C	T	ENST00000267163	ENSG00000139687	RB1	TRUE	TRUE
chr13	48459792	C	T	ENST00000267163	ENSG00000139687	RB1	TRUE	TRUE
chr13	48459798	G	T	ENST00000267163	ENSG00000139687	RB1	TRUE	TRUE
chr13	48459803	T	A	ENST00000267163	ENSG00000139687	RB1
chr13	48459803	T	G	ENST00000267163	ENSG00000139687	RB1
chr13	48459804	G	T	ENST00000267163	ENSG00000139687	RB1
chr13	48459813	A	T	ENST00000267163	ENSG00000139687	RB1
chr13	48459826	T	A	ENST00000267163	ENSG00000139687	RB1
chr13	48459831	C	T	ENST00000267163	ENSG00000139687	RB1
chr13	48459834	G	A	ENST00000267163	ENSG00000139687	RB1	TRUE	FALSE
chr13	48459834	G	C	ENST00000267163	ENSG00000139687	RB1	TRUE	FALSE
chr13	48459834	G	T	ENST00000267163	ENSG00000139687	RB1	TRUE	FALSE
chr13	48459835	T	A	ENST00000267163	ENSG00000139687	RB1	TRUE	FALSE
chr13	48459835	T	C	ENST00000267163	ENSG00000139687	RB1	TRUE	FALSE
chr13	48459835	T	G	ENST00000267163	ENSG00000139687	RB1	TRUE	FALSE
chr13	48463729	A	C	ENST00000267163	ENSG00000139687	RB1	TRUE	FALSE
chr13	48463729	A	G	ENST00000267163	ENSG00000139687	RB1	TRUE	FALSE
chr13	48463729	A	T	ENST00000267163	ENSG00000139687	RB1	TRUE	FALSE
chr13	48463730	G	A	ENST00000267163	ENSG00000139687	RB1	TRUE	FALSE
chr13	48463730	G	C	ENST00000267163	ENSG00000139687	RB1	TRUE	FALSE
chr13	48463730	G	T	ENST00000267163	ENSG00000139687	RB1	TRUE	FALSE
chr13	48463742	T	A	ENST00000267163	ENSG00000139687	RB1	TRUE	TRUE
chr13	48463751	T	A	ENST00000267163	ENSG00000139687	RB1	TRUE	TRUE
chr13	48463751	T	G	ENST00000267163	ENSG00000139687	RB1	TRUE	TRUE
chr13	48463760	C	A	ENST00000267163	ENSG00000139687	RB1	TRUE	TRUE
chr13	48463761	A	T	ENST00000267163	ENSG00000139687	RB1	TRUE	TRUE
chr13	48463767	A	T	ENST00000267163	ENSG00000139687	RB1	TRUE	TRUE
chr13	48463782	A	T	ENST00000267163	ENSG00000139687	RB1	TRUE	TRUE
chr13	48463788	A	T	ENST00000267163	ENSG00000139687	RB1	TRUE	TRUE
chr13	48463808	C	A	ENST00000267163	ENSG00000139687	RB1	TRUE	TRUE
chr13	48463808	C	G	ENST00000267163	ENSG00000139687	RB1	TRUE	TRUE
chr13	48463809	A	T	ENST00000267163	ENSG00000139687	RB1	TRUE	TRUE
chr13	48463830	C	T	ENST00000267163	ENSG00000139687	RB1	TRUE	TRUE
chr13	48463833	G	T	ENST00000267163	ENSG00000139687	RB1	TRUE	TRUE
chr13	48463836	G	A	ENST00000267163	ENSG00000139687	RB1	TRUE	FALSE
chr13	48463836	G	C	ENST00000267163	ENSG00000139687	RB1	TRUE	FALSE
chr13	48463836	G	T	ENST00000267163	ENSG00000139687	RB1	TRUE	FALSE
chr13	48463837	T	A	ENST00000267163	ENSG00000139687	RB1	TRUE	FALSE
chr13	48463837	T	C	ENST00000267163	ENSG00000139687	RB1	TRUE	FALSE
chr13	48463837	T	G	ENST00000267163	ENSG00000139687	RB1	TRUE	FALSE
chr13	48464996	A	C	ENST00000267163	ENSG00000139687	RB1	TRUE	FALSE
chr13	48464996	A	G	ENST00000267163	ENSG00000139687	RB1	TRUE	FALSE
chr13	48464996	A	T	ENST00000267163	ENSG00000139687	RB1	TRUE	FALSE
chr13	48464997	G	A	ENST00000267163	ENSG00000139687	RB1	TRUE	FALSE
chr13	48464997	G	C	ENST00000267163	ENSG00000139687	RB1	TRUE	FALSE
chr13	48464997	G	T	ENST00000267163	ENSG00000139687	RB1	TRUE	FALSE
chr13	48465004	A	T	ENST00000267163	ENSG00000139687	RB1
chr13	48465014	T	A	ENST00000267163	ENSG00000139687	RB1
chr13	48465019	A	T	ENST00000267163	ENSG00000139687	RB1
chr13	48465022	G	T	ENST00000267163	ENSG00000139687	RB1
chr13	48465025	G	T	ENST00000267163	ENSG00000139687	RB1
chr13	48465028	G	T	ENST00000267163	ENSG00000139687	RB1
chr13	48465033	T	A	ENST00000267163	ENSG00000139687	RB1
chr13	48465033	T	G	ENST00000267163	ENSG00000139687	RB1
chr13	48465054	T	A	ENST00000267163	ENSG00000139687	RB1
chr13	48465054	T	G	ENST00000267163	ENSG00000139687	RB1
chr13	48465059	C	A	ENST00000267163	ENSG00000139687	RB1
chr13	48465070	C	T	ENST00000267163	ENSG00000139687	RB1
chr13	48465073	A	T	ENST00000267163	ENSG00000139687	RB1
chr13	48465079	A	T	ENST00000267163	ENSG00000139687	RB1
chr13	48465092	T	A	ENST00000267163	ENSG00000139687	RB1
chr13	48465094	C	T	ENST00000267163	ENSG00000139687	RB1
chr13	48465099	T	A	ENST00000267163	ENSG00000139687	RB1
chr13	48465099	T	G	ENST00000267163	ENSG00000139687	RB1
chr13	48465112	G	A	ENST00000267163	ENSG00000139687	RB1	TRUE	FALSE
chr13	48465112	G	C	ENST00000267163	ENSG00000139687	RB1	TRUE	FALSE
chr13	48465112	G	T	ENST00000267163	ENSG00000139687	RB1	TRUE	FALSE
chr13	48465113	T	A	ENST00000267163	ENSG00000139687	RB1	TRUE	FALSE
chr13	48465113	T	C	ENST00000267163	ENSG00000139687	RB1	TRUE	FALSE
chr13	48465113	T	G	ENST00000267163	ENSG00000139687	RB1	TRUE	FALSE
chr13	48465203	A	C	ENST00000267163	ENSG00000139687	RB1	TRUE	FALSE
chr13	48465203	A	G	ENST00000267163	ENSG00000139687	RB1	TRUE	FALSE
chr13	48465203	A	T	ENST00000267163	ENSG00000139687	RB1	TRUE	FALSE
chr13	48465204	G	A	ENST00000267163	ENSG00000139687	RB1	TRUE	FALSE
chr13	48465204	G	C	ENST00000267163	ENSG00000139687	RB1	TRUE	FALSE
chr13	48465204	G	T	ENST00000267163	ENSG00000139687	RB1	TRUE	FALSE
chr13	48465215	T	A	ENST00000267163	ENSG00000139687	RB1	TRUE	TRUE
chr13	48465218	C	A	ENST00000267163	ENSG00000139687	RB1	TRUE	TRUE
chr13	48465218	C	G	ENST00000267163	ENSG00000139687	RB1	TRUE	TRUE
chr13	48465238	C	T	ENST00000267163	ENSG00000139687	RB1	TRUE	TRUE
chr13	48465249	C	A	ENST00000267163	ENSG00000139687	RB1	TRUE	TRUE
chr13	48465249	C	G	ENST00000267163	ENSG00000139687	RB1	TRUE	TRUE
chr13	48465250	A	T	ENST00000267163	ENSG00000139687	RB1	TRUE	TRUE
chr13	48465263	C	A	ENST00000267163	ENSG00000139687	RB1	TRUE	TRUE
chr13	48465263	C	G	ENST00000267163	ENSG00000139687	RB1	TRUE	TRUE
chr13	48465269	T	A	ENST00000267163	ENSG00000139687	RB1	TRUE	TRUE
chr13	48465269	T	G	ENST00000267163	ENSG00000139687	RB1	TRUE	TRUE
chr13	48465280	G	T	ENST00000267163	ENSG00000139687	RB1	TRUE	TRUE
chr13	48465294	T	A	ENST00000267163	ENSG00000139687	RB1	TRUE	TRUE
chr13	48465294	T	G	ENST00000267163	ENSG00000139687	RB1	TRUE	TRUE
chr13	48465299	C	A	ENST00000267163	ENSG00000139687	RB1	TRUE	TRUE
chr13	48465299	C	G	ENST00000267163	ENSG00000139687	RB1	TRUE	TRUE
chr13	48465307	A	T	ENST00000267163	ENSG00000139687	RB1	TRUE	TRUE
chr13	48465318	T	A	ENST00000267163	ENSG00000139687	RB1	TRUE	TRUE
chr13	48465318	T	G	ENST00000267163	ENSG00000139687	RB1	TRUE	TRUE
chr13	48465319	A	T	ENST00000267163	ENSG00000139687	RB1	TRUE	TRUE
chr13	48465326	C	A	ENST00000267163	ENSG00000139687	RB1	TRUE	TRUE
chr13	48465326	C	G	ENST00000267163	ENSG00000139687	RB1	TRUE	TRUE
chr13	48465328	G	T	ENST00000267163	ENSG00000139687	RB1	TRUE	TRUE
chr13	48465349	A	T	ENST00000267163	ENSG00000139687	RB1	TRUE	TRUE
chr13	48465361	A	T	ENST00000267163	ENSG00000139687	RB1	TRUE	TRUE
chr13	48465365	C	A	ENST00000267163	ENSG00000139687	RB1	TRUE	TRUE
chr13	48465365	C	G	ENST00000267163	ENSG00000139687	RB1	TRUE	TRUE
chr13	48465367	A	T	ENST00000267163	ENSG00000139687	RB1	TRUE	TRUE
chr13	48465369	G	A	ENST00000267163	ENSG00000139687	RB1	TRUE	FALSE
chr13	48465369	G	C	ENST00000267163	ENSG00000139687	RB1	TRUE	FALSE
chr13	48465369	G	T	ENST00000267163	ENSG00000139687	RB1	TRUE	FALSE
chr13	48465370	T	A	ENST00000267163	ENSG00000139687	RB1	TRUE	FALSE
chr13	48465370	T	C	ENST00000267163	ENSG00000139687	RB1	TRUE	FALSE
chr13	48465370	T	G	ENST00000267163	ENSG00000139687	RB1	TRUE	FALSE
chr13	48473358	A	C	ENST00000267163	ENSG00000139687	RB1	FALSE	FALSE
chr13	48473358	A	G	ENST00000267163	ENSG00000139687	RB1	FALSE	FALSE
chr13	48473358	A	T	ENST00000267163	ENSG00000139687	RB1	FALSE	FALSE
chr13	48473359	G	A	ENST00000267163	ENSG00000139687	RB1	FALSE	FALSE
chr13	48473359	G	C	ENST00000267163	ENSG00000139687	RB1	FALSE	FALSE
chr13	48473359	G	T	ENST00000267163	ENSG00000139687	RB1	FALSE	FALSE
chr13	48473365	T	A	ENST00000267163	ENSG00000139687	RB1	TRUE	TRUE
chr13	48473365	T	G	ENST00000267163	ENSG00000139687	RB1	TRUE	TRUE
chr13	48473371	C	A	ENST00000267163	ENSG00000139687	RB1	TRUE	TRUE
chr13	48473371	C	G	ENST00000267163	ENSG00000139687	RB1	TRUE	TRUE
chr13	48473379	G	T	ENST00000267163	ENSG00000139687	RB1	TRUE	TRUE
chr13	48473383	C	A	ENST00000267163	ENSG00000139687	RB1	TRUE	TRUE
chr13	48473383	C	G	ENST00000267163	ENSG00000139687	RB1	TRUE	TRUE
chr13	48473391	G	A	ENST00000267163	ENSG00000139687	RB1	FALSE	FALSE
chr13	48473391	G	C	ENST00000267163	ENSG00000139687	RB1	FALSE	FALSE
chr13	48473391	G	T	ENST00000267163	ENSG00000139687	RB1	FALSE	FALSE
chr13	48473392	T	A	ENST00000267163	ENSG00000139687	RB1	FALSE	FALSE
chr13	48473392	T	C	ENST00000267163	ENSG00000139687	RB1	FALSE	FALSE
chr13	48473392	T	G	ENST00000267163	ENSG00000139687	RB1	FALSE	FALSE
chr13	48476699	A	C	ENST00000267163	ENSG00000139687	RB1	TRUE	FALSE
chr13	48476699	A	G	ENST00000267163	ENSG00000139687	RB1	TRUE	FALSE
chr13	48476699	A	T	ENST00000267163	ENSG00000139687	RB1	TRUE	FALSE
chr13	48476700	G	A	ENST00000267163	ENSG00000139687	RB1	TRUE	FALSE
chr13	48476700	G	C	ENST00000267163	ENSG00000139687	RB1	TRUE	FALSE
chr13	48476700	G	T	ENST00000267163	ENSG00000139687	RB1	TRUE	FALSE
chr13	48476707	G	T	ENST00000267163	ENSG00000139687	RB1	TRUE	TRUE
chr13	48476710	A	T	ENST00000267163	ENSG00000139687	RB1	TRUE	TRUE
chr13	48476716	C	T	ENST00000267163	ENSG00000139687	RB1	TRUE	TRUE
chr13	48476719	A	T	ENST00000267163	ENSG00000139687	RB1	TRUE	TRUE
chr13	48476728	C	T	ENST00000267163	ENSG00000139687	RB1	TRUE	TRUE
chr13	48476739	T	A	ENST00000267163	ENSG00000139687	RB1	TRUE	TRUE
chr13	48476758	A	T	ENST00000267163	ENSG00000139687	RB1	TRUE	TRUE
chr13	48476761	A	T	ENST00000267163	ENSG00000139687	RB1	TRUE	TRUE
chr13	48476770	G	T	ENST00000267163	ENSG00000139687	RB1	TRUE	TRUE
chr13	48476773	G	T	ENST00000267163	ENSG00000139687	RB1	TRUE	TRUE
chr13	48476788	A	T	ENST00000267163	ENSG00000139687	RB1	TRUE	TRUE
chr13	48476797	A	T	ENST00000267163	ENSG00000139687	RB1	TRUE	TRUE
chr13	48476800	A	T	ENST00000267163	ENSG00000139687	RB1	TRUE	TRUE
chr13	48476818	G	T	ENST00000267163	ENSG00000139687	RB1	TRUE	TRUE
chr13	48476821	G	T	ENST00000267163	ENSG00000139687	RB1	TRUE	TRUE
chr13	48476825	C	A	ENST00000267163	ENSG00000139687	RB1	TRUE	TRUE
chr13	48476825	C	G	ENST00000267163	ENSG00000139687	RB1	TRUE	TRUE
chr13	48476830	G	T	ENST00000267163	ENSG00000139687	RB1	TRUE	TRUE
chr13	48476839	G	T	ENST00000267163	ENSG00000139687	RB1	TRUE	TRUE
chr13	48476844	G	A	ENST00000267163	ENSG00000139687	RB1	TRUE	FALSE
chr13	48476844	G	C	ENST00000267163	ENSG00000139687	RB1	TRUE	FALSE
chr13	48476844	G	T	ENST00000267163	ENSG00000139687	RB1	TRUE	FALSE
chr13	48476845	T	A	ENST00000267163	ENSG00000139687	RB1	TRUE	FALSE
chr13	48476845	T	C	ENST00000267163	ENSG00000139687	RB1	TRUE	FALSE
chr13	48476845	T	G	ENST00000267163	ENSG00000139687	RB1	TRUE	FALSE
chr13	48477353	A	C	ENST00000267163	ENSG00000139687	RB1	TRUE	FALSE
chr13	48477353	A	G	ENST00000267163	ENSG00000139687	RB1	TRUE	FALSE
chr13	48477353	A	T	ENST00000267163	ENSG00000139687	RB1	TRUE	FALSE
chr13	48477354	G	A	ENST00000267163	ENSG00000139687	RB1	TRUE	FALSE
chr13	48477354	G	C	ENST00000267163	ENSG00000139687	RB1	TRUE	FALSE
chr13	48477354	G	T	ENST00000267163	ENSG00000139687	RB1	TRUE	FALSE
chr13	48477356	A	T	ENST00000267163	ENSG00000139687	RB1	FALSE	FALSE
chr13	48477368	G	T	ENST00000267163	ENSG00000139687	RB1	FALSE	FALSE
chr13	48477371	G	T	ENST00000267163	ENSG00000139687	RB1	FALSE	FALSE
chr13	48477377	A	T	ENST00000267163	ENSG00000139687	RB1	FALSE	FALSE
chr13	48477383	C	T	ENST00000267163	ENSG00000139687	RB1	FALSE	FALSE
chr13	48477386	C	T	ENST00000267163	ENSG00000139687	RB1	FALSE	FALSE
chr13	48477389	A	T	ENST00000267163	ENSG00000139687	RB1	FALSE	FALSE
chr13	48477398	G	T	ENST00000267163	ENSG00000139687	RB1	FALSE	FALSE
chr13	48477405	G	A	ENST00000267163	ENSG00000139687	RB1	TRUE	FALSE
chr13	48477405	G	C	ENST00000267163	ENSG00000139687	RB1	TRUE	FALSE
chr13	48477405	G	T	ENST00000267163	ENSG00000139687	RB1	TRUE	FALSE
chr13	48477406	T	A	ENST00000267163	ENSG00000139687	RB1	TRUE	FALSE
chr13	48477406	T	C	ENST00000267163	ENSG00000139687	RB1	TRUE	FALSE
chr13	48477406	T	G	ENST00000267163	ENSG00000139687	RB1	TRUE	FALSE
chr13	48479996	A	C	ENST00000267163	ENSG00000139687	RB1	TRUE	FALSE
chr13	48479996	A	G	ENST00000267163	ENSG00000139687	RB1	TRUE	FALSE
chr13	48479996	A	T	ENST00000267163	ENSG00000139687	RB1	TRUE	FALSE
chr13	48479997	G	A	ENST00000267163	ENSG00000139687	RB1	TRUE	FALSE
chr13	48479997	G	C	ENST00000267163	ENSG00000139687	RB1	TRUE	FALSE
chr13	48479997	G	T	ENST00000267163	ENSG00000139687	RB1	TRUE	FALSE
chr13	48480006	C	T	ENST00000267163	ENSG00000139687	RB1	FALSE	FALSE
chr13	48480012	C	T	ENST00000267163	ENSG00000139687	RB1	FALSE	FALSE
chr13	48480018	C	T	ENST00000267163	ENSG00000139687	RB1	FALSE	FALSE
chr13	48480021	A	T	ENST00000267163	ENSG00000139687	RB1	FALSE	FALSE
chr13	48480024	C	T	ENST00000267163	ENSG00000139687	RB1	FALSE	FALSE
chr13	48480027	A	T	ENST00000267163	ENSG00000139687	RB1	FALSE	FALSE
chr13	48480052	C	A	ENST00000267163	ENSG00000139687	RB1	FALSE	FALSE
chr13	48480052	C	G	ENST00000267163	ENSG00000139687	RB1	FALSE	FALSE
chr13	48480057	A	T	ENST00000267163	ENSG00000139687	RB1	FALSE	FALSE
chr13	48480060	G	T	ENST00000267163	ENSG00000139687	RB1	FALSE	FALSE
chr13	48480063	G	T	ENST00000267163	ENSG00000139687	RB1	FALSE	FALSE
chr13	48480066	A	T	ENST00000267163	ENSG00000139687	RB1	FALSE	FALSE
chr13	48490119	T	A	ENST00000344532	ENSG00000136161	RCBTB2	FALSE	FALSE
chr13	48490128	C	A	ENST00000344532	ENSG00000136161	RCBTB2	FALSE	FALSE
chr13	48490134	T	A	ENST00000344532	ENSG00000136161	RCBTB2	FALSE	FALSE
chr13	48490143	T	A	ENST00000344532	ENSG00000136161	RCBTB2	FALSE	FALSE
chr13	48490158	T	A	ENST00000344532	ENSG00000136161	RCBTB2	FALSE	FALSE
chr13	48490179	C	A	ENST00000344532	ENSG00000136161	RCBTB2	FALSE	FALSE
chr13	48490190	G	C	ENST00000344532	ENSG00000136161	RCBTB2	FALSE	FALSE
chr13	48490190	G	T	ENST00000344532	ENSG00000136161	RCBTB2	FALSE	FALSE
chr13	48490197	G	A	ENST00000344532	ENSG00000136161	RCBTB2	FALSE	FALSE
chr13	48490222	G	T	ENST00000344532	ENSG00000136161	RCBTB2	FALSE	FALSE
chr13	48490234	G	T	ENST00000344532	ENSG00000136161	RCBTB2	FALSE	FALSE
chr13	48490242	C	A	ENST00000344532	ENSG00000136161	RCBTB2	FALSE	FALSE
chr13	48490245	C	A	ENST00000344532	ENSG00000136161	RCBTB2	FALSE	FALSE
chr13	48490247	A	C	ENST00000344532	ENSG00000136161	RCBTB2	FALSE	FALSE
chr13	48490247	A	T	ENST00000344532	ENSG00000136161	RCBTB2	FALSE	FALSE
chr13	48490252	C	A	ENST00000344532	ENSG00000136161	RCBTB2	TRUE	FALSE
chr13	48490252	C	G	ENST00000344532	ENSG00000136161	RCBTB2	TRUE	FALSE
chr13	48490252	C	T	ENST00000344532	ENSG00000136161	RCBTB2	TRUE	FALSE
chr13	48490253	T	A	ENST00000344532	ENSG00000136161	RCBTB2	TRUE	FALSE
chr13	48490253	T	C	ENST00000344532	ENSG00000136161	RCBTB2	TRUE	FALSE
chr13	48490253	T	G	ENST00000344532	ENSG00000136161	RCBTB2	TRUE	FALSE
chr13	48496189	A	C	ENST00000344532	ENSG00000136161	RCBTB2	TRUE	FALSE
chr13	48496189	A	G	ENST00000344532	ENSG00000136161	RCBTB2	TRUE	FALSE
chr13	48496189	A	T	ENST00000344532	ENSG00000136161	RCBTB2	TRUE	FALSE
chr13	48496190	C	A	ENST00000344532	ENSG00000136161	RCBTB2	TRUE	FALSE
chr13	48496190	C	G	ENST00000344532	ENSG00000136161	RCBTB2	TRUE	FALSE
chr13	48496190	C	T	ENST00000344532	ENSG00000136161	RCBTB2	TRUE	FALSE
chr13	48496193	G	A	ENST00000344532	ENSG00000136161	RCBTB2	FALSE	FALSE
chr13	48496200	A	C	ENST00000344532	ENSG00000136161	RCBTB2	FALSE	FALSE
chr13	48496200	A	T	ENST00000344532	ENSG00000136161	RCBTB2	FALSE	FALSE
chr13	48496205	T	A	ENST00000344532	ENSG00000136161	RCBTB2	FALSE	FALSE
chr13	48496216	G	T	ENST00000344532	ENSG00000136161	RCBTB2	FALSE	FALSE
chr13	48496238	C	A	ENST00000344532	ENSG00000136161	RCBTB2	FALSE	FALSE
chr13	48496241	C	A	ENST00000344532	ENSG00000136161	RCBTB2	FALSE	FALSE
chr13	48496242	G	T	ENST00000344532	ENSG00000136161	RCBTB2	TRUE	TRUE
chr13	48496253	G	A	ENST00000344532	ENSG00000136161	RCBTB2	TRUE	TRUE
chr13	48496256	T	A	ENST00000344532	ENSG00000136161	RCBTB2	TRUE	TRUE
chr13	48496265	G	A	ENST00000344532	ENSG00000136161	RCBTB2	TRUE	TRUE
chr13	48496268	G	A	ENST00000344532	ENSG00000136161	RCBTB2	TRUE	TRUE
chr13	48496269	G	T	ENST00000344532	ENSG00000136161	RCBTB2	TRUE	TRUE
chr13	48496277	T	A	ENST00000344532	ENSG00000136161	RCBTB2	TRUE	TRUE
chr13	48496280	T	A	ENST00000344532	ENSG00000136161	RCBTB2	TRUE	TRUE
chr13	48496282	A	T	ENST00000344532	ENSG00000136161	RCBTB2	TRUE	TRUE
chr13	48496292	C	A	ENST00000344532	ENSG00000136161	RCBTB2	TRUE	TRUE
chr13	48496295	T	A	ENST00000344532	ENSG00000136161	RCBTB2	TRUE	TRUE
chr13	48496296	A	C	ENST00000344532	ENSG00000136161	RCBTB2	TRUE	TRUE
chr13	48496296	A	T	ENST00000344532	ENSG00000136161	RCBTB2	TRUE	TRUE
chr13	48496309	A	T	ENST00000344532	ENSG00000136161	RCBTB2	TRUE	TRUE
chr13	48496322	C	A	ENST00000344532	ENSG00000136161	RCBTB2	TRUE	FALSE
chr13	48496322	C	G	ENST00000344532	ENSG00000136161	RCBTB2	TRUE	FALSE
chr13	48496322	C	T	ENST00000344532	ENSG00000136161	RCBTB2	TRUE	FALSE
chr13	48496323	T	A	ENST00000344532	ENSG00000136161	RCBTB2	TRUE	FALSE
chr13	48496323	T	C	ENST00000344532	ENSG00000136161	RCBTB2	TRUE	FALSE
chr13	48496323	T	G	ENST00000344532	ENSG00000136161	RCBTB2	TRUE	FALSE
chr13	48499619	A	C	ENST00000344532	ENSG00000136161	RCBTB2	TRUE	FALSE
chr13	48499619	A	G	ENST00000344532	ENSG00000136161	RCBTB2	TRUE	FALSE
chr13	48499619	A	T	ENST00000344532	ENSG00000136161	RCBTB2	TRUE	FALSE
chr13	48499620	C	A	ENST00000344532	ENSG00000136161	RCBTB2	TRUE	FALSE
chr13	48499620	C	G	ENST00000344532	ENSG00000136161	RCBTB2	TRUE	FALSE
chr13	48499620	C	T	ENST00000344532	ENSG00000136161	RCBTB2	TRUE	FALSE
chr13	48499621	C	A	ENST00000344532	ENSG00000136161	RCBTB2	TRUE	TRUE
chr13	48499630	C	A	ENST00000344532	ENSG00000136161	RCBTB2	TRUE	TRUE
chr13	48499633	C	A	ENST00000344532	ENSG00000136161	RCBTB2	TRUE	TRUE
chr13	48499658	G	C	ENST00000344532	ENSG00000136161	RCBTB2	TRUE	TRUE
chr13	48499658	G	T	ENST00000344532	ENSG00000136161	RCBTB2	TRUE	TRUE
chr13	48499664	G	C	ENST00000344532	ENSG00000136161	RCBTB2	TRUE	TRUE
chr13	48499664	G	T	ENST00000344532	ENSG00000136161	RCBTB2	TRUE	TRUE
chr13	48499669	C	A	ENST00000344532	ENSG00000136161	RCBTB2	TRUE	TRUE
chr13	48499682	G	C	ENST00000344532	ENSG00000136161	RCBTB2	TRUE	TRUE
chr13	48499682	G	T	ENST00000344532	ENSG00000136161	RCBTB2	TRUE	TRUE
chr13	48499691	A	C	ENST00000344532	ENSG00000136161	RCBTB2	TRUE	TRUE
chr13	48499691	A	T	ENST00000344532	ENSG00000136161	RCBTB2	TRUE	TRUE
chr13	48499695	G	C	ENST00000344532	ENSG00000136161	RCBTB2	TRUE	TRUE
chr13	48499695	G	T	ENST00000344532	ENSG00000136161	RCBTB2	TRUE	TRUE
chr13	48499702	C	A	ENST00000344532	ENSG00000136161	RCBTB2	TRUE	TRUE
chr13	48499711	C	A	ENST00000344532	ENSG00000136161	RCBTB2	TRUE	TRUE
chr13	48499726	C	A	ENST00000344532	ENSG00000136161	RCBTB2	TRUE	TRUE
chr13	48499735	C	A	ENST00000344532	ENSG00000136161	RCBTB2	TRUE	TRUE
chr13	48499737	A	T	ENST00000344532	ENSG00000136161	RCBTB2	TRUE	TRUE
chr13	48499740	G	C	ENST00000344532	ENSG00000136161	RCBTB2	TRUE	TRUE
chr13	48499740	G	T	ENST00000344532	ENSG00000136161	RCBTB2	TRUE	TRUE
chr13	48499743	G	T	ENST00000344532	ENSG00000136161	RCBTB2	TRUE	TRUE
chr13	48499756	C	A	ENST00000344532	ENSG00000136161	RCBTB2	TRUE	TRUE
chr13	48499757	A	T	ENST00000344532	ENSG00000136161	RCBTB2	TRUE	TRUE
chr13	48499761	C	A	ENST00000344532	ENSG00000136161	RCBTB2	TRUE	FALSE
chr13	48499761	C	G	ENST00000344532	ENSG00000136161	RCBTB2	TRUE	FALSE
chr13	48499761	C	T	ENST00000344532	ENSG00000136161	RCBTB2	TRUE	FALSE
chr13	48499762	T	A	ENST00000344532	ENSG00000136161	RCBTB2	TRUE	FALSE
chr13	48499762	T	C	ENST00000344532	ENSG00000136161	RCBTB2	TRUE	FALSE
chr13	48499762	T	G	ENST00000344532	ENSG00000136161	RCBTB2	TRUE	FALSE
chr13	48501740	A	C	ENST00000344532	ENSG00000136161	RCBTB2	TRUE	TRUE
chr13	48501740	A	G	ENST00000344532	ENSG00000136161	RCBTB2	TRUE	FALSE
chr13	48501740	A	T	ENST00000344532	ENSG00000136161	RCBTB2	TRUE	TRUE
chr13	48501741	C	A	ENST00000344532	ENSG00000136161	RCBTB2	TRUE	TRUE
chr13	48501741	C	G	ENST00000344532	ENSG00000136161	RCBTB2	TRUE	TRUE
chr13	48501741	C	T	ENST00000344532	ENSG00000136161	RCBTB2	TRUE	TRUE
chr13	48501743	G	A	ENST00000344532	ENSG00000136161	RCBTB2	TRUE	TRUE
chr13	48501749	T	A	ENST00000344532	ENSG00000136161	RCBTB2	TRUE	TRUE
chr13	48501761	T	A	ENST00000344532	ENSG00000136161	RCBTB2	TRUE	TRUE
chr13	48501768	A	C	ENST00000344532	ENSG00000136161	RCBTB2	TRUE	TRUE
chr13	48501768	A	T	ENST00000344532	ENSG00000136161	RCBTB2	TRUE	TRUE
chr13	48501774	G	C	ENST00000344532	ENSG00000136161	RCBTB2	TRUE	TRUE
chr13	48501774	G	T	ENST00000344532	ENSG00000136161	RCBTB2	TRUE	TRUE
chr13	48501779	T	A	ENST00000344532	ENSG00000136161	RCBTB2	TRUE	TRUE
chr13	48501782	C	A	ENST00000344532	ENSG00000136161	RCBTB2	TRUE	TRUE
chr13	48501797	T	A	ENST00000344532	ENSG00000136161	RCBTB2	TRUE	TRUE
chr13	48501827	C	A	ENST00000344532	ENSG00000136161	RCBTB2	TRUE	TRUE
chr13	48501833	T	A	ENST00000344532	ENSG00000136161	RCBTB2	TRUE	TRUE
chr13	48501838	G	C	ENST00000344532	ENSG00000136161	RCBTB2	TRUE	TRUE
chr13	48501838	G	T	ENST00000344532	ENSG00000136161	RCBTB2	TRUE	TRUE
chr13	48501842	C	A	ENST00000344532	ENSG00000136161	RCBTB2	TRUE	TRUE
chr13	48501869	C	A	ENST00000344532	ENSG00000136161	RCBTB2	TRUE	TRUE
chr13	48501869	C	G	ENST00000344532	ENSG00000136161	RCBTB2	TRUE	TRUE
chr13	48501869	C	T	ENST00000344532	ENSG00000136161	RCBTB2	TRUE	TRUE
chr13	48501870	T	A	ENST00000344532	ENSG00000136161	RCBTB2	TRUE	TRUE
chr13	48501870	T	C	ENST00000344532	ENSG00000136161	RCBTB2	TRUE	TRUE
chr13	48501870	T	G	ENST00000344532	ENSG00000136161	RCBTB2	TRUE	TRUE
chr13	48502722	A	C	ENST00000344532	ENSG00000136161	RCBTB2	TRUE	FALSE
chr13	48502722	A	G	ENST00000344532	ENSG00000136161	RCBTB2	TRUE	FALSE
chr13	48502722	A	T	ENST00000344532	ENSG00000136161	RCBTB2	TRUE	FALSE
chr13	48502723	C	A	ENST00000344532	ENSG00000136161	RCBTB2	TRUE	FALSE
chr13	48502723	C	G	ENST00000344532	ENSG00000136161	RCBTB2	TRUE	FALSE
chr13	48502723	C	T	ENST00000344532	ENSG00000136161	RCBTB2	TRUE	FALSE
chr13	48502724	C	A	ENST00000344532	ENSG00000136161	RCBTB2	TRUE	TRUE
chr13	48502740	C	T	ENST00000344532	ENSG00000136161	RCBTB2	TRUE	TRUE
chr13	48502741	C	T	ENST00000344532	ENSG00000136161	RCBTB2	TRUE	TRUE
chr13	48502764	G	T	ENST00000344532	ENSG00000136161	RCBTB2	TRUE	TRUE
chr13	48502785	G	T	ENST00000344532	ENSG00000136161	RCBTB2	TRUE	TRUE
chr13	48502823	G	A	ENST00000344532	ENSG00000136161	RCBTB2	TRUE	TRUE
chr13	48502830	G	T	ENST00000344532	ENSG00000136161	RCBTB2	TRUE	TRUE
chr13	48502835	G	A	ENST00000344532	ENSG00000136161	RCBTB2	TRUE	TRUE
chr13	48502839	C	T	ENST00000344532	ENSG00000136161	RCBTB2	TRUE	TRUE
chr13	48502840	C	T	ENST00000344532	ENSG00000136161	RCBTB2	TRUE	TRUE
chr13	48502845	G	C	ENST00000344532	ENSG00000136161	RCBTB2	TRUE	TRUE
chr13	48502845	G	T	ENST00000344532	ENSG00000136161	RCBTB2	TRUE	TRUE
chr13	48502862	G	A	ENST00000344532	ENSG00000136161	RCBTB2	TRUE	TRUE
chr13	48502868	T	A	ENST00000344532	ENSG00000136161	RCBTB2	TRUE	TRUE
chr13	48502893	A	T	ENST00000344532	ENSG00000136161	RCBTB2	TRUE	TRUE
chr13	48502907	C	A	ENST00000344532	ENSG00000136161	RCBTB2	TRUE	TRUE
chr13	48502915	C	A	ENST00000344532	ENSG00000136161	RCBTB2	TRUE	FALSE
chr13	48502915	C	G	ENST00000344532	ENSG00000136161	RCBTB2	TRUE	FALSE
chr13	48502915	C	T	ENST00000344532	ENSG00000136161	RCBTB2	TRUE	FALSE
chr13	48502916	T	A	ENST00000344532	ENSG00000136161	RCBTB2	TRUE	FALSE
chr13	48502916	T	C	ENST00000344532	ENSG00000136161	RCBTB2	TRUE	FALSE
chr13	48502916	T	G	ENST00000344532	ENSG00000136161	RCBTB2	TRUE	FALSE
chr13	48510627	A	C	ENST00000344532	ENSG00000136161	RCBTB2	TRUE	FALSE
chr13	48510627	A	G	ENST00000344532	ENSG00000136161	RCBTB2	TRUE	FALSE
chr13	48510627	A	T	ENST00000344532	ENSG00000136161	RCBTB2	TRUE	FALSE
chr13	48510628	C	A	ENST00000344532	ENSG00000136161	RCBTB2	TRUE	FALSE
chr13	48510628	C	G	ENST00000344532	ENSG00000136161	RCBTB2	TRUE	FALSE
chr13	48510628	C	T	ENST00000344532	ENSG00000136161	RCBTB2	TRUE	FALSE
chr13	48510636	T	A	ENST00000344532	ENSG00000136161	RCBTB2	TRUE	TRUE
chr13	48510639	C	A	ENST00000344532	ENSG00000136161	RCBTB2	TRUE	TRUE
chr13	48510658	A	C	ENST00000344532	ENSG00000136161	RCBTB2	TRUE	TRUE
chr13	48510658	A	T	ENST00000344532	ENSG00000136161	RCBTB2	TRUE	TRUE
chr13	48510666	G	A	ENST00000344532	ENSG00000136161	RCBTB2	TRUE	TRUE
chr13	48510675	T	A	ENST00000344532	ENSG00000136161	RCBTB2	TRUE	TRUE
chr13	48510689	A	T	ENST00000344532	ENSG00000136161	RCBTB2	TRUE	TRUE
chr13	48510693	G	A	ENST00000344532	ENSG00000136161	RCBTB2	TRUE	TRUE
chr13	48510697	A	C	ENST00000344532	ENSG00000136161	RCBTB2	TRUE	TRUE
chr13	48510697	A	T	ENST00000344532	ENSG00000136161	RCBTB2	TRUE	TRUE
chr13	48510712	C	T	ENST00000344532	ENSG00000136161	RCBTB2	TRUE	TRUE
chr13	48510713	C	T	ENST00000344532	ENSG00000136161	RCBTB2	TRUE	TRUE
chr13	48510718	A	C	ENST00000344532	ENSG00000136161	RCBTB2	TRUE	TRUE
chr13	48510718	A	T	ENST00000344532	ENSG00000136161	RCBTB2	TRUE	TRUE
chr13	48510726	G	A	ENST00000344532	ENSG00000136161	RCBTB2	TRUE	TRUE
chr13	48510732	C	A	ENST00000344532	ENSG00000136161	RCBTB2	TRUE	TRUE
chr13	48510740	A	C	ENST00000344532	ENSG00000136161	RCBTB2	TRUE	TRUE
chr13	48510740	A	T	ENST00000344532	ENSG00000136161	RCBTB2	TRUE	TRUE
chr13	48510746	A	C	ENST00000344532	ENSG00000136161	RCBTB2	TRUE	TRUE
chr13	48510746	A	T	ENST00000344532	ENSG00000136161	RCBTB2	TRUE	TRUE
chr13	48510757	G	C	ENST00000344532	ENSG00000136161	RCBTB2	TRUE	TRUE
chr13	48510757	G	T	ENST00000344532	ENSG00000136161	RCBTB2	TRUE	TRUE
chr13	48510763	A	T	ENST00000344532	ENSG00000136161	RCBTB2	TRUE	TRUE
chr13	48510772	C	A	ENST00000344532	ENSG00000136161	RCBTB2	TRUE	FALSE
chr13	48510772	C	G	ENST00000344532	ENSG00000136161	RCBTB2	TRUE	FALSE
chr13	48510772	C	T	ENST00000344532	ENSG00000136161	RCBTB2	TRUE	FALSE
chr13	48510773	T	A	ENST00000344532	ENSG00000136161	RCBTB2	TRUE	FALSE
chr13	48510773	T	C	ENST00000344532	ENSG00000136161	RCBTB2	TRUE	FALSE
chr13	48510773	T	G	ENST00000344532	ENSG00000136161	RCBTB2	TRUE	FALSE
chr13	48511768	A	C	ENST00000344532	ENSG00000136161	RCBTB2	TRUE	FALSE
chr13	48511768	A	G	ENST00000344532	ENSG00000136161	RCBTB2	TRUE	FALSE
chr13	48511768	A	T	ENST00000344532	ENSG00000136161	RCBTB2	TRUE	FALSE
chr13	48511769	C	A	ENST00000344532	ENSG00000136161	RCBTB2	TRUE	FALSE
chr13	48511769	C	G	ENST00000344532	ENSG00000136161	RCBTB2	TRUE	FALSE
chr13	48511769	C	T	ENST00000344532	ENSG00000136161	RCBTB2	TRUE	FALSE
chr13	48511775	G	A	ENST00000344532	ENSG00000136161	RCBTB2	TRUE	TRUE
chr13	48511790	G	A	ENST00000344532	ENSG00000136161	RCBTB2	TRUE	TRUE
chr13	48511792	A	T	ENST00000344532	ENSG00000136161	RCBTB2	TRUE	TRUE
chr13	48511805	T	A	ENST00000344532	ENSG00000136161	RCBTB2	TRUE	TRUE
chr13	48511806	G	T	ENST00000344532	ENSG00000136161	RCBTB2	TRUE	TRUE
chr13	48511820	G	A	ENST00000344532	ENSG00000136161	RCBTB2	TRUE	TRUE
chr13	48511841	C	A	ENST00000344532	ENSG00000136161	RCBTB2	TRUE	TRUE
chr13	48511847	G	A	ENST00000344532	ENSG00000136161	RCBTB2	TRUE	TRUE
chr13	48511856	C	A	ENST00000344532	ENSG00000136161	RCBTB2	TRUE	TRUE
chr13	48511860	G	C	ENST00000344532	ENSG00000136161	RCBTB2	TRUE	TRUE
chr13	48511860	G	T	ENST00000344532	ENSG00000136161	RCBTB2	TRUE	TRUE
chr13	48511866	C	T	ENST00000344532	ENSG00000136161	RCBTB2	TRUE	TRUE
chr13	48511867	C	T	ENST00000344532	ENSG00000136161	RCBTB2	TRUE	TRUE
chr13	48511872	A	C	ENST00000344532	ENSG00000136161	RCBTB2	TRUE	TRUE
chr13	48511872	A	T	ENST00000344532	ENSG00000136161	RCBTB2	TRUE	TRUE
chr13	48511878	C	A	ENST00000344532	ENSG00000136161	RCBTB2	TRUE	FALSE
chr13	48511878	C	G	ENST00000344532	ENSG00000136161	RCBTB2	TRUE	FALSE
chr13	48511878	C	T	ENST00000344532	ENSG00000136161	RCBTB2	TRUE	FALSE
chr13	48511879	T	A	ENST00000344532	ENSG00000136161	RCBTB2	TRUE	FALSE
chr13	48511879	T	C	ENST00000344532	ENSG00000136161	RCBTB2	TRUE	FALSE
chr13	48511879	T	G	ENST00000344532	ENSG00000136161	RCBTB2	TRUE	FALSE
chr13	48512014	A	C	ENST00000344532	ENSG00000136161	RCBTB2	TRUE	FALSE
chr13	48512014	A	G	ENST00000344532	ENSG00000136161	RCBTB2	TRUE	FALSE
chr13	48512014	A	T	ENST00000344532	ENSG00000136161	RCBTB2	TRUE	FALSE
chr13	48512015	C	A	ENST00000344532	ENSG00000136161	RCBTB2	TRUE	FALSE
chr13	48512015	C	G	ENST00000344532	ENSG00000136161	RCBTB2	TRUE	FALSE
chr13	48512015	C	T	ENST00000344532	ENSG00000136161	RCBTB2	TRUE	FALSE
chr13	48512018	C	A	ENST00000344532	ENSG00000136161	RCBTB2	TRUE	TRUE
chr13	48512040	G	T	ENST00000344532	ENSG00000136161	RCBTB2	TRUE	TRUE
chr13	48512043	G	T	ENST00000344532	ENSG00000136161	RCBTB2	TRUE	TRUE
chr13	48512051	G	A	ENST00000344532	ENSG00000136161	RCBTB2	TRUE	TRUE
chr13	48512055	A	T	ENST00000344532	ENSG00000136161	RCBTB2	TRUE	TRUE
chr13	48512078	T	A	ENST00000344532	ENSG00000136161	RCBTB2	TRUE	TRUE
chr13	48512084	G	A	ENST00000344532	ENSG00000136161	RCBTB2	TRUE	TRUE
chr13	48512088	G	T	ENST00000344532	ENSG00000136161	RCBTB2	TRUE	TRUE
chr13	48512102	T	A	ENST00000344532	ENSG00000136161	RCBTB2	TRUE	TRUE
chr13	48512105	G	A	ENST00000344532	ENSG00000136161	RCBTB2	TRUE	TRUE
chr13	48512117	G	A	ENST00000344532	ENSG00000136161	RCBTB2	TRUE	TRUE
chr13	48512128	G	C	ENST00000344532	ENSG00000136161	RCBTB2	TRUE	TRUE
chr13	48512128	G	T	ENST00000344532	ENSG00000136161	RCBTB2	TRUE	TRUE
chr13	48512132	C	A	ENST00000344532	ENSG00000136161	RCBTB2	TRUE	TRUE
chr13	48512138	C	A	ENST00000344532	ENSG00000136161	RCBTB2	TRUE	TRUE
chr13	48512144	G	A	ENST00000344532	ENSG00000136161	RCBTB2	TRUE	TRUE
chr13	48512157	A	C	ENST00000344532	ENSG00000136161	RCBTB2	TRUE	TRUE
chr13	48512157	A	T	ENST00000344532	ENSG00000136161	RCBTB2	TRUE	TRUE
chr13	48512163	C	T	ENST00000344532	ENSG00000136161	RCBTB2	TRUE	TRUE
chr13	48512164	C	T	ENST00000344532	ENSG00000136161	RCBTB2	TRUE	TRUE
chr13	48512175	C	A	ENST00000344532	ENSG00000136161	RCBTB2	TRUE	FALSE
chr13	48512175	C	G	ENST00000344532	ENSG00000136161	RCBTB2	TRUE	FALSE
chr13	48512175	C	T	ENST00000344532	ENSG00000136161	RCBTB2	TRUE	FALSE
chr13	48512176	T	A	ENST00000344532	ENSG00000136161	RCBTB2	TRUE	FALSE
chr13	48512176	T	C	ENST00000344532	ENSG00000136161	RCBTB2	TRUE	FALSE
chr13	48512176	T	G	ENST00000344532	ENSG00000136161	RCBTB2	TRUE	FALSE
chr13	48512727	A	C	ENST00000344532	ENSG00000136161	RCBTB2	TRUE	FALSE
chr13	48512727	A	G	ENST00000344532	ENSG00000136161	RCBTB2	TRUE	FALSE
chr13	48512727	A	T	ENST00000344532	ENSG00000136161	RCBTB2	TRUE	FALSE
chr13	48512728	C	A	ENST00000344532	ENSG00000136161	RCBTB2	TRUE	FALSE
chr13	48512728	C	G	ENST00000344532	ENSG00000136161	RCBTB2	TRUE	FALSE
chr13	48512728	C	T	ENST00000344532	ENSG00000136161	RCBTB2	TRUE	FALSE
chr13	48512731	C	A	ENST00000344532	ENSG00000136161	RCBTB2	TRUE	TRUE
chr13	48512734	C	A	ENST00000344532	ENSG00000136161	RCBTB2	TRUE	TRUE
chr13	48512751	A	T	ENST00000344532	ENSG00000136161	RCBTB2	TRUE	TRUE
chr13	48512759	G	C	ENST00000344532	ENSG00000136161	RCBTB2	TRUE	TRUE
chr13	48512759	G	T	ENST00000344532	ENSG00000136161	RCBTB2	TRUE	TRUE
chr13	48512768	A	T	ENST00000344532	ENSG00000136161	RCBTB2	TRUE	TRUE
chr13	48512779	C	A	ENST00000344532	ENSG00000136161	RCBTB2	TRUE	TRUE
chr13	48512788	G	A	ENST00000344532	ENSG00000136161	RCBTB2	TRUE	TRUE
chr13	48512791	T	A	ENST00000344532	ENSG00000136161	RCBTB2	TRUE	TRUE
chr13	48512796	G	C	ENST00000344532	ENSG00000136161	RCBTB2	TRUE	TRUE
chr13	48512796	G	T	ENST00000344532	ENSG00000136161	RCBTB2	TRUE	TRUE
chr13	48512816	A	T	ENST00000344532	ENSG00000136161	RCBTB2	TRUE	TRUE
chr13	48512826	A	C	ENST00000344532	ENSG00000136161	RCBTB2	TRUE	TRUE
chr13	48512826	A	T	ENST00000344532	ENSG00000136161	RCBTB2	TRUE	TRUE
chr13	48512857	G	A	ENST00000344532	ENSG00000136161	RCBTB2	TRUE	TRUE
chr13	48512861	A	C	ENST00000344532	ENSG00000136161	RCBTB2	TRUE	TRUE
chr13	48512861	A	T	ENST00000344532	ENSG00000136161	RCBTB2	TRUE	TRUE
chr13	48512876	C	T	ENST00000344532	ENSG00000136161	RCBTB2	TRUE	TRUE
chr13	48512877	C	T	ENST00000344532	ENSG00000136161	RCBTB2	TRUE	TRUE
chr13	48512890	C	A	ENST00000344532	ENSG00000136161	RCBTB2	TRUE	TRUE
chr13	48512893	C	A	ENST00000344532	ENSG00000136161	RCBTB2	TRUE	TRUE
chr13	48512896	C	A	ENST00000344532	ENSG00000136161	RCBTB2	TRUE	FALSE
chr13	48512896	C	G	ENST00000344532	ENSG00000136161	RCBTB2	TRUE	FALSE
chr13	48512896	C	T	ENST00000344532	ENSG00000136161	RCBTB2	TRUE	FALSE
chr13	48512897	T	A	ENST00000344532	ENSG00000136161	RCBTB2	TRUE	FALSE
chr13	48512897	T	C	ENST00000344532	ENSG00000136161	RCBTB2	TRUE	FALSE
chr13	48512897	T	G	ENST00000344532	ENSG00000136161	RCBTB2	TRUE	FALSE
chr13	48515203	A	C	ENST00000344532	ENSG00000136161	RCBTB2	TRUE	FALSE
chr13	48515203	A	G	ENST00000344532	ENSG00000136161	RCBTB2	TRUE	FALSE
chr13	48515203	A	T	ENST00000344532	ENSG00000136161	RCBTB2	TRUE	FALSE
chr13	48515204	C	A	ENST00000344532	ENSG00000136161	RCBTB2	TRUE	FALSE
chr13	48515204	C	G	ENST00000344532	ENSG00000136161	RCBTB2	TRUE	FALSE
chr13	48515204	C	T	ENST00000344532	ENSG00000136161	RCBTB2	TRUE	FALSE
chr13	48515205	C	A	ENST00000344532	ENSG00000136161	RCBTB2	TRUE	TRUE
chr13	48515239	A	C	ENST00000344532	ENSG00000136161	RCBTB2	TRUE	TRUE
chr13	48515239	A	T	ENST00000344532	ENSG00000136161	RCBTB2	TRUE	TRUE
chr13	48515248	G	T	ENST00000344532	ENSG00000136161	RCBTB2	TRUE	TRUE
chr13	48515259	T	A	ENST00000344532	ENSG00000136161	RCBTB2	TRUE	TRUE
chr13	48515262	T	A	ENST00000344532	ENSG00000136161	RCBTB2	TRUE	TRUE
chr13	48515270	A	C	ENST00000344532	ENSG00000136161	RCBTB2	TRUE	TRUE
chr13	48515270	A	T	ENST00000344532	ENSG00000136161	RCBTB2	TRUE	TRUE
chr13	48515283	T	A	ENST00000344532	ENSG00000136161	RCBTB2	TRUE	TRUE
chr13	48515292	C	A	ENST00000344532	ENSG00000136161	RCBTB2	TRUE	TRUE
chr13	48515304	G	A	ENST00000344532	ENSG00000136161	RCBTB2	TRUE	TRUE
chr13	48515315	A	C	ENST00000344532	ENSG00000136161	RCBTB2	TRUE	TRUE
chr13	48515315	A	T	ENST00000344532	ENSG00000136161	RCBTB2	TRUE	TRUE
chr13	48515321	A	T	ENST00000344532	ENSG00000136161	RCBTB2	TRUE	TRUE
chr13	48515323	A	T	ENST00000344532	ENSG00000136161	RCBTB2	TRUE	TRUE
chr13	48515329	A	T	ENST00000344532	ENSG00000136161	RCBTB2	TRUE	TRUE
chr13	48515332	G	T	ENST00000344532	ENSG00000136161	RCBTB2	TRUE	TRUE
chr13	48515356	C	A	ENST00000344532	ENSG00000136161	RCBTB2	TRUE	FALSE
chr13	48515356	C	G	ENST00000344532	ENSG00000136161	RCBTB2	TRUE	FALSE
chr13	48515356	C	T	ENST00000344532	ENSG00000136161	RCBTB2	TRUE	FALSE
chr13	48515357	T	A	ENST00000344532	ENSG00000136161	RCBTB2	TRUE	FALSE
chr13	48515357	T	C	ENST00000344532	ENSG00000136161	RCBTB2	TRUE	FALSE
chr13	48515357	T	G	ENST00000344532	ENSG00000136161	RCBTB2	TRUE	FALSE
chr13	48515584	A	C	ENST00000344532	ENSG00000136161	RCBTB2	TRUE	FALSE
chr13	48515584	A	G	ENST00000344532	ENSG00000136161	RCBTB2	TRUE	FALSE
chr13	48515584	A	T	ENST00000344532	ENSG00000136161	RCBTB2	TRUE	FALSE
chr13	48515585	C	A	ENST00000344532	ENSG00000136161	RCBTB2	TRUE	FALSE
chr13	48515585	C	G	ENST00000344532	ENSG00000136161	RCBTB2	TRUE	FALSE
chr13	48515585	C	T	ENST00000344532	ENSG00000136161	RCBTB2	TRUE	FALSE
chr13	48515588	C	A	ENST00000344532	ENSG00000136161	RCBTB2	TRUE	TRUE
chr13	48515604	G	C	ENST00000344532	ENSG00000136161	RCBTB2	TRUE	TRUE
chr13	48515604	G	T	ENST00000344532	ENSG00000136161	RCBTB2	TRUE	TRUE
chr13	48515608	A	C	ENST00000344532	ENSG00000136161	RCBTB2	TRUE	TRUE
chr13	48515608	A	T	ENST00000344532	ENSG00000136161	RCBTB2	TRUE	TRUE
chr13	48515615	C	A	ENST00000344532	ENSG00000136161	RCBTB2	TRUE	TRUE
chr13	48515637	A	T	ENST00000344532	ENSG00000136161	RCBTB2	TRUE	TRUE
chr13	48515645	G	A	ENST00000344532	ENSG00000136161	RCBTB2	TRUE	TRUE
chr13	48515653	A	C	ENST00000344532	ENSG00000136161	RCBTB2	TRUE	TRUE
chr13	48515653	A	T	ENST00000344532	ENSG00000136161	RCBTB2	TRUE	TRUE
chr13	48515657	G	A	ENST00000344532	ENSG00000136161	RCBTB2	TRUE	TRUE
chr13	48515663	C	A	ENST00000344532	ENSG00000136161	RCBTB2	TRUE	TRUE
chr13	48515666	C	A	ENST00000344532	ENSG00000136161	RCBTB2	TRUE	TRUE
chr13	48515669	C	A	ENST00000344532	ENSG00000136161	RCBTB2	TRUE	TRUE
chr13	48515673	A	T	ENST00000344532	ENSG00000136161	RCBTB2	TRUE	TRUE
chr13	48515691	C	T	ENST00000344532	ENSG00000136161	RCBTB2	TRUE	TRUE
chr13	48515692	C	T	ENST00000344532	ENSG00000136161	RCBTB2	TRUE	TRUE
chr13	48515696	T	A	ENST00000344532	ENSG00000136161	RCBTB2	TRUE	TRUE
chr13	48515699	C	A	ENST00000344532	ENSG00000136161	RCBTB2	TRUE	TRUE
chr13	48515707	A	C	ENST00000344532	ENSG00000136161	RCBTB2	TRUE	TRUE
chr13	48515707	A	T	ENST00000344532	ENSG00000136161	RCBTB2	TRUE	TRUE
chr13	48515714	T	A	ENST00000344532	ENSG00000136161	RCBTB2	TRUE	FALSE
chr13	48515716	A	T	ENST00000344532	ENSG00000136161	RCBTB2	TRUE	FALSE
chr13	48515722	G	C	ENST00000344532	ENSG00000136161	RCBTB2	TRUE	FALSE
chr13	48515722	G	T	ENST00000344532	ENSG00000136161	RCBTB2	TRUE	FALSE
chr13	48515735	G	A	ENST00000344532	ENSG00000136161	RCBTB2	FALSE	FALSE
chr13	48515742	C	A	ENST00000344532	ENSG00000136161	RCBTB2	TRUE	FALSE
chr13	48515742	C	G	ENST00000344532	ENSG00000136161	RCBTB2	TRUE	FALSE
chr13	48515742	C	T	ENST00000344532	ENSG00000136161	RCBTB2	TRUE	FALSE
chr13	48515743	T	A	ENST00000344532	ENSG00000136161	RCBTB2	TRUE	FALSE
chr13	48515743	T	C	ENST00000344532	ENSG00000136161	RCBTB2	TRUE	FALSE
chr13	48515743	T	G	ENST00000344532	ENSG00000136161	RCBTB2	TRUE	FALSE
chr13	48521896	A	C	ENST00000344532	ENSG00000136161	RCBTB2	TRUE	FALSE
chr13	48521896	A	G	ENST00000344532	ENSG00000136161	RCBTB2	TRUE	FALSE
chr13	48521896	A	T	ENST00000344532	ENSG00000136161	RCBTB2	TRUE	FALSE
chr13	48521897	C	A	ENST00000344532	ENSG00000136161	RCBTB2	TRUE	FALSE
chr13	48521897	C	G	ENST00000344532	ENSG00000136161	RCBTB2	TRUE	FALSE
chr13	48521897	C	T	ENST00000344532	ENSG00000136161	RCBTB2	TRUE	FALSE
chr13	48521900	T	A	ENST00000344532	ENSG00000136161	RCBTB2	FALSE	FALSE
chr13	48521912	C	A	ENST00000344532	ENSG00000136161	RCBTB2	FALSE	FALSE
chr13	48521930	C	A	ENST00000344532	ENSG00000136161	RCBTB2	FALSE	FALSE
chr13	48521933	C	A	ENST00000344532	ENSG00000136161	RCBTB2	FALSE	FALSE
chr13	48521936	C	A	ENST00000344532	ENSG00000136161	RCBTB2	FALSE	FALSE
chr13	48521963	C	A	ENST00000344532	ENSG00000136161	RCBTB2	TRUE	FALSE
chr13	48521963	C	G	ENST00000344532	ENSG00000136161	RCBTB2	TRUE	FALSE
chr13	48521963	C	T	ENST00000344532	ENSG00000136161	RCBTB2	TRUE	FALSE
chr13	48521964	T	A	ENST00000344532	ENSG00000136161	RCBTB2	TRUE	FALSE
chr13	48521964	T	C	ENST00000344532	ENSG00000136161	RCBTB2	TRUE	FALSE
chr13	48521964	T	G	ENST00000344532	ENSG00000136161	RCBTB2	TRUE	FALSE
chr13	48522306	A	C	ENST00000344532	ENSG00000136161	RCBTB2	FALSE	FALSE
chr13	48522306	A	G	ENST00000344532	ENSG00000136161	RCBTB2	FALSE	FALSE
chr13	48522306	A	T	ENST00000344532	ENSG00000136161	RCBTB2	FALSE	FALSE
chr13	48522307	C	A	ENST00000344532	ENSG00000136161	RCBTB2	FALSE	FALSE
chr13	48522307	C	G	ENST00000344532	ENSG00000136161	RCBTB2	FALSE	FALSE
chr13	48522307	C	T	ENST00000344532	ENSG00000136161	RCBTB2	FALSE	FALSE
chr13	48522404	C	A	ENST00000344532	ENSG00000136161	RCBTB2	FALSE	FALSE
chr13	48522404	C	G	ENST00000344532	ENSG00000136161	RCBTB2	FALSE	FALSE
chr13	48522404	C	T	ENST00000344532	ENSG00000136161	RCBTB2	FALSE	FALSE
chr13	48522405	T	A	ENST00000344532	ENSG00000136161	RCBTB2	FALSE	FALSE
chr13	48522405	T	C	ENST00000344532	ENSG00000136161	RCBTB2	FALSE	FALSE
chr13	48522405	T	G	ENST00000344532	ENSG00000136161	RCBTB2	FALSE	FALSE
chr13	48524657	A	C	ENST00000344532	ENSG00000136161	RCBTB2	TRUE	FALSE
chr13	48524657	A	G	ENST00000344532	ENSG00000136161	RCBTB2	TRUE	FALSE
chr13	48524657	A	T	ENST00000344532	ENSG00000136161	RCBTB2	TRUE	FALSE
chr13	48524658	C	A	ENST00000344532	ENSG00000136161	RCBTB2	TRUE	FALSE
chr13	48524658	C	G	ENST00000344532	ENSG00000136161	RCBTB2	TRUE	FALSE
chr13	48524658	C	T	ENST00000344532	ENSG00000136161	RCBTB2	TRUE	FALSE
chr13	48524758	C	A	ENST00000344532	ENSG00000136161	RCBTB2	TRUE	FALSE
chr13	48524758	C	G	ENST00000344532	ENSG00000136161	RCBTB2	TRUE	FALSE
chr13	48524758	C	T	ENST00000344532	ENSG00000136161	RCBTB2	TRUE	FALSE
chr13	48524759	T	A	ENST00000344532	ENSG00000136161	RCBTB2	TRUE	FALSE
chr13	48524759	T	C	ENST00000344532	ENSG00000136161	RCBTB2	TRUE	FALSE
chr13	48524759	T	G	ENST00000344532	ENSG00000136161	RCBTB2	TRUE	FALSE
chr13	48533026	A	C	ENST00000344532	ENSG00000136161	RCBTB2	TRUE	FALSE
chr13	48533026	A	G	ENST00000344532	ENSG00000136161	RCBTB2	FALSE	FALSE
chr13	48533026	A	T	ENST00000344532	ENSG00000136161	RCBTB2	TRUE	FALSE
chr13	48533027	C	A	ENST00000344532	ENSG00000136161	RCBTB2	TRUE	FALSE
chr13	48533027	C	G	ENST00000344532	ENSG00000136161	RCBTB2	TRUE	FALSE
chr13	48533027	C	T	ENST00000344532	ENSG00000136161	RCBTB2	TRUE	FALSE
chr13	48654018	G	A	ENST00000682523	ENSG00000152207	CYSLTR2	FALSE	FALSE
chr13	48654018	G	C	ENST00000682523	ENSG00000152207	CYSLTR2	FALSE	FALSE
chr13	48654018	G	T	ENST00000682523	ENSG00000152207	CYSLTR2	FALSE	FALSE
chr13	48654019	T	A	ENST00000682523	ENSG00000152207	CYSLTR2	FALSE	FALSE
chr13	48654019	T	C	ENST00000682523	ENSG00000152207	CYSLTR2	FALSE	FALSE
chr13	48654019	T	G	ENST00000682523	ENSG00000152207	CYSLTR2	FALSE	FALSE
chr13	48691210	A	C	ENST00000682523	ENSG00000152207	CYSLTR2	TRUE	FALSE
chr13	48691210	A	G	ENST00000682523	ENSG00000152207	CYSLTR2	TRUE	FALSE
chr13	48691210	A	T	ENST00000682523	ENSG00000152207	CYSLTR2	TRUE	FALSE
chr13	48691211	G	A	ENST00000682523	ENSG00000152207	CYSLTR2	TRUE	FALSE
chr13	48691211	G	C	ENST00000682523	ENSG00000152207	CYSLTR2	TRUE	FALSE
chr13	48691211	G	T	ENST00000682523	ENSG00000152207	CYSLTR2	TRUE	FALSE
chr13	48691302	G	A	ENST00000682523	ENSG00000152207	CYSLTR2	TRUE	FALSE
chr13	48691302	G	C	ENST00000682523	ENSG00000152207	CYSLTR2	TRUE	FALSE
chr13	48691302	G	T	ENST00000682523	ENSG00000152207	CYSLTR2	TRUE	FALSE
chr13	48691303	T	A	ENST00000682523	ENSG00000152207	CYSLTR2	TRUE	FALSE
chr13	48691303	T	C	ENST00000682523	ENSG00000152207	CYSLTR2	TRUE	FALSE
chr13	48691303	T	G	ENST00000682523	ENSG00000152207	CYSLTR2	TRUE	FALSE
chr13	48693436	A	C	ENST00000682523	ENSG00000152207	CYSLTR2	TRUE	FALSE
chr13	48693436	A	G	ENST00000682523	ENSG00000152207	CYSLTR2	TRUE	FALSE
chr13	48693436	A	T	ENST00000682523	ENSG00000152207	CYSLTR2	TRUE	FALSE
chr13	48693437	G	A	ENST00000682523	ENSG00000152207	CYSLTR2	TRUE	FALSE
chr13	48693437	G	C	ENST00000682523	ENSG00000152207	CYSLTR2	TRUE	FALSE
chr13	48693437	G	T	ENST00000682523	ENSG00000152207	CYSLTR2	TRUE	FALSE
chr13	48693511	G	A	ENST00000682523	ENSG00000152207	CYSLTR2	TRUE	FALSE
chr13	48693511	G	C	ENST00000682523	ENSG00000152207	CYSLTR2	TRUE	FALSE
chr13	48693511	G	T	ENST00000682523	ENSG00000152207	CYSLTR2	TRUE	FALSE
chr13	48693512	T	A	ENST00000682523	ENSG00000152207	CYSLTR2	TRUE	FALSE
chr13	48693512	T	C	ENST00000682523	ENSG00000152207	CYSLTR2	TRUE	FALSE
chr13	48693512	T	G	ENST00000682523	ENSG00000152207	CYSLTR2	TRUE	FALSE
chr13	48696524	A	C	ENST00000682523	ENSG00000152207	CYSLTR2	TRUE	FALSE
chr13	48696524	A	G	ENST00000682523	ENSG00000152207	CYSLTR2	TRUE	FALSE
chr13	48696524	A	T	ENST00000682523	ENSG00000152207	CYSLTR2	TRUE	FALSE
chr13	48696525	G	A	ENST00000682523	ENSG00000152207	CYSLTR2	TRUE	FALSE
chr13	48696525	G	C	ENST00000682523	ENSG00000152207	CYSLTR2	TRUE	FALSE
chr13	48696525	G	T	ENST00000682523	ENSG00000152207	CYSLTR2	TRUE	FALSE
chr13	48696627	G	A	ENST00000682523	ENSG00000152207	CYSLTR2	TRUE	FALSE
chr13	48696627	G	C	ENST00000682523	ENSG00000152207	CYSLTR2	TRUE	FALSE
chr13	48696627	G	T	ENST00000682523	ENSG00000152207	CYSLTR2	TRUE	FALSE
chr13	48696628	T	A	ENST00000682523	ENSG00000152207	CYSLTR2	TRUE	FALSE
chr13	48696628	T	C	ENST00000682523	ENSG00000152207	CYSLTR2	TRUE	FALSE
chr13	48696628	T	G	ENST00000682523	ENSG00000152207	CYSLTR2	TRUE	FALSE
chr13	48706815	A	C	ENST00000682523	ENSG00000152207	CYSLTR2	TRUE	FALSE
chr13	48706815	A	G	ENST00000682523	ENSG00000152207	CYSLTR2	TRUE	FALSE
chr13	48706815	A	T	ENST00000682523	ENSG00000152207	CYSLTR2	TRUE	FALSE
chr13	48706816	G	A	ENST00000682523	ENSG00000152207	CYSLTR2	TRUE	FALSE
chr13	48706816	G	C	ENST00000682523	ENSG00000152207	CYSLTR2	TRUE	FALSE
chr13	48706816	G	T	ENST00000682523	ENSG00000152207	CYSLTR2	TRUE	FALSE
chr13	48706821	G	T	ENST00000682523	ENSG00000152207	CYSLTR2	FALSE	FALSE
chr13	48706824	A	T	ENST00000682523	ENSG00000152207	CYSLTR2	FALSE	FALSE
chr13	48706827	A	T	ENST00000682523	ENSG00000152207	CYSLTR2	FALSE	FALSE
chr13	48706840	T	A	ENST00000682523	ENSG00000152207	CYSLTR2	FALSE	FALSE
chr13	48706842	C	T	ENST00000682523	ENSG00000152207	CYSLTR2	FALSE	FALSE
chr13	48706861	C	A	ENST00000682523	ENSG00000152207	CYSLTR2	FALSE	FALSE
chr13	48706861	C	G	ENST00000682523	ENSG00000152207	CYSLTR2	FALSE	FALSE
chr13	48706863	G	T	ENST00000682523	ENSG00000152207	CYSLTR2	FALSE	FALSE
chr13	48706869	G	T	ENST00000682523	ENSG00000152207	CYSLTR2	FALSE	FALSE
chr13	48706910	C	A	ENST00000682523	ENSG00000152207	CYSLTR2	FALSE	FALSE
chr13	48706917	G	T	ENST00000682523	ENSG00000152207	CYSLTR2	FALSE	FALSE
chr13	48706926	A	T	ENST00000682523	ENSG00000152207	CYSLTR2	FALSE	FALSE
chr13	48706929	A	T	ENST00000682523	ENSG00000152207	CYSLTR2	FALSE	FALSE
chr13	48706932	G	T	ENST00000682523	ENSG00000152207	CYSLTR2	FALSE	FALSE
chr13	48706952	T	A	ENST00000682523	ENSG00000152207	CYSLTR2	FALSE	FALSE
chr13	48706952	T	G	ENST00000682523	ENSG00000152207	CYSLTR2	FALSE	FALSE
chr13	48706969	G	A	ENST00000682523	ENSG00000152207	CYSLTR2	FALSE	FALSE
chr13	48706970	G	A	ENST00000682523	ENSG00000152207	CYSLTR2	FALSE	FALSE
chr13	48706971	G	T	ENST00000682523	ENSG00000152207	CYSLTR2	FALSE	FALSE
chr13	48706978	T	A	ENST00000682523	ENSG00000152207	CYSLTR2	FALSE	FALSE
chr13	48706980	G	T	ENST00000682523	ENSG00000152207	CYSLTR2	FALSE	FALSE
chr13	48706990	T	A	ENST00000682523	ENSG00000152207	CYSLTR2	FALSE	FALSE
chr13	48707000	T	A	ENST00000682523	ENSG00000152207	CYSLTR2	FALSE	FALSE
chr13	48707000	T	G	ENST00000682523	ENSG00000152207	CYSLTR2	FALSE	FALSE
chr13	48707010	C	T	ENST00000682523	ENSG00000152207	CYSLTR2	FALSE	FALSE
chr13	48707018	T	A	ENST00000682523	ENSG00000152207	CYSLTR2	FALSE	FALSE
chr13	48707018	T	G	ENST00000682523	ENSG00000152207	CYSLTR2	FALSE	FALSE
chr13	48707019	A	T	ENST00000682523	ENSG00000152207	CYSLTR2	FALSE	FALSE
chr13	48707022	A	T	ENST00000682523	ENSG00000152207	CYSLTR2	FALSE	FALSE
chr13	48707065	C	A	ENST00000682523	ENSG00000152207	CYSLTR2	FALSE	FALSE
chr13	48707065	C	G	ENST00000682523	ENSG00000152207	CYSLTR2	FALSE	FALSE
chr13	48707108	T	A	ENST00000682523	ENSG00000152207	CYSLTR2	FALSE	FALSE
chr13	48707108	T	G	ENST00000682523	ENSG00000152207	CYSLTR2	FALSE	FALSE
chr13	48707111	T	A	ENST00000682523	ENSG00000152207	CYSLTR2	FALSE	FALSE
chr13	48707111	T	G	ENST00000682523	ENSG00000152207	CYSLTR2	FALSE	FALSE
chr13	48707115	A	T	ENST00000682523	ENSG00000152207	CYSLTR2	FALSE	FALSE
chr13	48707128	G	A	ENST00000682523	ENSG00000152207	CYSLTR2	FALSE	FALSE
chr13	48707129	G	A	ENST00000682523	ENSG00000152207	CYSLTR2	FALSE	FALSE
chr13	48707136	G	T	ENST00000682523	ENSG00000152207	CYSLTR2	FALSE	FALSE
chr13	48707150	C	A	ENST00000682523	ENSG00000152207	CYSLTR2	FALSE	FALSE
chr13	48707165	T	A	ENST00000682523	ENSG00000152207	CYSLTR2	FALSE	FALSE
chr13	48707165	T	G	ENST00000682523	ENSG00000152207	CYSLTR2	FALSE	FALSE
chr13	48707170	T	A	ENST00000682523	ENSG00000152207	CYSLTR2	FALSE	FALSE
chr13	48707174	T	A	ENST00000682523	ENSG00000152207	CYSLTR2	FALSE	FALSE
chr13	48707174	T	G	ENST00000682523	ENSG00000152207	CYSLTR2	FALSE	FALSE
chr13	48707186	C	A	ENST00000682523	ENSG00000152207	CYSLTR2	FALSE	FALSE
chr13	48707186	C	G	ENST00000682523	ENSG00000152207	CYSLTR2	FALSE	FALSE
chr13	48707198	T	A	ENST00000682523	ENSG00000152207	CYSLTR2	FALSE	FALSE
chr13	48707198	T	G	ENST00000682523	ENSG00000152207	CYSLTR2	FALSE	FALSE
chr13	48707284	G	A	ENST00000682523	ENSG00000152207	CYSLTR2	FALSE	FALSE
chr13	48707285	G	A	ENST00000682523	ENSG00000152207	CYSLTR2	FALSE	FALSE
chr13	48707294	T	A	ENST00000682523	ENSG00000152207	CYSLTR2	FALSE	FALSE
chr13	48707305	G	A	ENST00000682523	ENSG00000152207	CYSLTR2	FALSE	FALSE
chr13	48707306	G	A	ENST00000682523	ENSG00000152207	CYSLTR2	FALSE	FALSE
chr13	48707326	C	A	ENST00000682523	ENSG00000152207	CYSLTR2	FALSE	FALSE
chr13	48707326	C	G	ENST00000682523	ENSG00000152207	CYSLTR2	FALSE	FALSE
chr13	48707352	G	T	ENST00000682523	ENSG00000152207	CYSLTR2	FALSE	FALSE
chr13	48707355	C	T	ENST00000682523	ENSG00000152207	CYSLTR2	FALSE	FALSE
chr13	48707374	C	A	ENST00000682523	ENSG00000152207	CYSLTR2	FALSE	FALSE
chr13	48707374	C	G	ENST00000682523	ENSG00000152207	CYSLTR2	FALSE	FALSE
chr13	48707378	C	A	ENST00000682523	ENSG00000152207	CYSLTR2	FALSE	FALSE
chr13	48707380	T	A	ENST00000682523	ENSG00000152207	CYSLTR2	FALSE	FALSE
chr13	48707380	T	G	ENST00000682523	ENSG00000152207	CYSLTR2	FALSE	FALSE
chr13	48707382	G	T	ENST00000682523	ENSG00000152207	CYSLTR2	FALSE	FALSE
chr13	48707396	T	A	ENST00000682523	ENSG00000152207	CYSLTR2	FALSE	FALSE
chr13	48707396	T	G	ENST00000682523	ENSG00000152207	CYSLTR2	FALSE	FALSE
chr13	48707397	A	T	ENST00000682523	ENSG00000152207	CYSLTR2	FALSE	FALSE
chr13	48707406	A	T	ENST00000682523	ENSG00000152207	CYSLTR2	FALSE	FALSE
chr13	48707412	C	T	ENST00000682523	ENSG00000152207	CYSLTR2	FALSE	FALSE
chr13	48707426	T	A	ENST00000682523	ENSG00000152207	CYSLTR2	FALSE	FALSE
chr13	48707426	T	G	ENST00000682523	ENSG00000152207	CYSLTR2	FALSE	FALSE
chr13	48707434	T	A	ENST00000682523	ENSG00000152207	CYSLTR2	FALSE	FALSE
chr13	48707447	C	A	ENST00000682523	ENSG00000152207	CYSLTR2	FALSE	FALSE
chr13	48707477	T	A	ENST00000682523	ENSG00000152207	CYSLTR2	FALSE	FALSE
chr13	48707480	T	A	ENST00000682523	ENSG00000152207	CYSLTR2	FALSE	FALSE
chr13	48707480	T	G	ENST00000682523	ENSG00000152207	CYSLTR2	FALSE	FALSE
chr13	48707503	T	A	ENST00000682523	ENSG00000152207	CYSLTR2	FALSE	FALSE
chr13	48707503	T	G	ENST00000682523	ENSG00000152207	CYSLTR2	FALSE	FALSE
chr13	48707505	A	T	ENST00000682523	ENSG00000152207	CYSLTR2	FALSE	FALSE
chr13	48707511	G	T	ENST00000682523	ENSG00000152207	CYSLTR2	FALSE	FALSE
chr13	48707520	G	T	ENST00000682523	ENSG00000152207	CYSLTR2	FALSE	FALSE
chr13	48707524	C	A	ENST00000682523	ENSG00000152207	CYSLTR2	FALSE	FALSE
chr13	48707547	A	T	ENST00000682523	ENSG00000152207	CYSLTR2	FALSE	FALSE
chr13	48707575	T	A	ENST00000682523	ENSG00000152207	CYSLTR2	FALSE	FALSE
chr13	48707590	T	A	ENST00000682523	ENSG00000152207	CYSLTR2	FALSE	FALSE
chr13	48707594	T	A	ENST00000682523	ENSG00000152207	CYSLTR2	FALSE	FALSE
chr13	48707606	T	A	ENST00000682523	ENSG00000152207	CYSLTR2	FALSE	FALSE
chr13	48707606	T	G	ENST00000682523	ENSG00000152207	CYSLTR2	FALSE	FALSE
chr13	48707629	T	A	ENST00000682523	ENSG00000152207	CYSLTR2	FALSE	FALSE
chr13	48707638	G	A	ENST00000682523	ENSG00000152207	CYSLTR2	FALSE	FALSE
chr13	48707639	G	A	ENST00000682523	ENSG00000152207	CYSLTR2	FALSE	FALSE
chr13	48707640	A	T	ENST00000682523	ENSG00000152207	CYSLTR2	FALSE	FALSE
chr13	48707650	T	A	ENST00000682523	ENSG00000152207	CYSLTR2	FALSE	FALSE
chr13	48707650	T	G	ENST00000682523	ENSG00000152207	CYSLTR2	FALSE	FALSE
chr13	48707654	C	A	ENST00000682523	ENSG00000152207	CYSLTR2	FALSE	FALSE
chr13	48707655	A	T	ENST00000682523	ENSG00000152207	CYSLTR2	FALSE	FALSE
chr13	48707661	A	T	ENST00000682523	ENSG00000152207	CYSLTR2	FALSE	FALSE
chr13	48707670	A	T	ENST00000682523	ENSG00000152207	CYSLTR2	FALSE	FALSE
chr13	48707677	T	A	ENST00000682523	ENSG00000152207	CYSLTR2	FALSE	FALSE
chr13	48707695	T	A	ENST00000682523	ENSG00000152207	CYSLTR2	FALSE	FALSE
chr13	48707714	C	A	ENST00000682523	ENSG00000152207	CYSLTR2	FALSE	FALSE
chr13	48707732	T	A	ENST00000682523	ENSG00000152207	CYSLTR2	FALSE	FALSE
chr13	48707732	T	G	ENST00000682523	ENSG00000152207	CYSLTR2	FALSE	FALSE
chr13	48707735	C	A	ENST00000682523	ENSG00000152207	CYSLTR2	FALSE	FALSE
chr13	48707735	C	G	ENST00000682523	ENSG00000152207	CYSLTR2	FALSE	FALSE
chr13	48707745	G	T	ENST00000682523	ENSG00000152207	CYSLTR2	FALSE	FALSE
chr13	48707754	A	T	ENST00000682523	ENSG00000152207	CYSLTR2	FALSE	FALSE
chr13	48707760	A	T	ENST00000682523	ENSG00000152207	CYSLTR2	FALSE	FALSE
chr13	48707766	A	T	ENST00000682523	ENSG00000152207	CYSLTR2	FALSE	FALSE
chr13	48707778	A	T	ENST00000682523	ENSG00000152207	CYSLTR2	FALSE	FALSE
chr13	48707781	A	T	ENST00000682523	ENSG00000152207	CYSLTR2	FALSE	FALSE
chr13	48707793	C	T	ENST00000682523	ENSG00000152207	CYSLTR2	FALSE	FALSE
chr13	48707796	A	T	ENST00000682523	ENSG00000152207	CYSLTR2	FALSE	FALSE
chr13	48707802	A	T	ENST00000682523	ENSG00000152207	CYSLTR2	FALSE	FALSE
chr13	48707808	A	T	ENST00000682523	ENSG00000152207	CYSLTR2	FALSE	FALSE
chr13	48707813	T	A	ENST00000682523	ENSG00000152207	CYSLTR2	FALSE	FALSE
chr13	48707833	G	A	ENST00000682523	ENSG00000152207	CYSLTR2	FALSE	FALSE
chr13	48707834	G	A	ENST00000682523	ENSG00000152207	CYSLTR2	FALSE	FALSE
chr13	48707836	T	A	ENST00000682523	ENSG00000152207	CYSLTR2	FALSE	FALSE
chr13	48707838	A	T	ENST00000682523	ENSG00000152207	CYSLTR2	FALSE	FALSE
chr13	48707841	A	T	ENST00000682523	ENSG00000152207	CYSLTR2	FALSE	FALSE
chr13	48707844	G	T	ENST00000682523	ENSG00000152207	CYSLTR2	FALSE	FALSE
chr13	48707850	A	T	ENST00000682523	ENSG00000152207	CYSLTR2	FALSE	FALSE
chr13	48976178	G	A	ENST00000492622	ENSG00000102531	FNDC3A	TRUE	FALSE
chr13	48976178	G	C	ENST00000492622	ENSG00000102531	FNDC3A	TRUE	FALSE
chr13	48976178	G	T	ENST00000492622	ENSG00000102531	FNDC3A	TRUE	FALSE
chr13	48976179	T	A	ENST00000492622	ENSG00000102531	FNDC3A	TRUE	FALSE
chr13	48976179	T	C	ENST00000492622	ENSG00000102531	FNDC3A	TRUE	FALSE
chr13	48976179	T	G	ENST00000492622	ENSG00000102531	FNDC3A	TRUE	FALSE
chr13	49006150	A	C	ENST00000492622	ENSG00000102531	FNDC3A	TRUE	FALSE
chr13	49006150	A	G	ENST00000492622	ENSG00000102531	FNDC3A	TRUE	FALSE
chr13	49006150	A	T	ENST00000492622	ENSG00000102531	FNDC3A	TRUE	FALSE
chr13	49006151	G	A	ENST00000492622	ENSG00000102531	FNDC3A	TRUE	FALSE
chr13	49006151	G	C	ENST00000492622	ENSG00000102531	FNDC3A	TRUE	FALSE
chr13	49006151	G	T	ENST00000492622	ENSG00000102531	FNDC3A	TRUE	FALSE
chr13	49006197	G	T	ENST00000492622	ENSG00000102531	FNDC3A	FALSE	FALSE
chr13	49006224	C	T	ENST00000492622	ENSG00000102531	FNDC3A	FALSE	FALSE
chr13	49006231	T	A	ENST00000492622	ENSG00000102531	FNDC3A	FALSE	FALSE
chr13	49006231	T	G	ENST00000492622	ENSG00000102531	FNDC3A	FALSE	FALSE
chr13	49006252	T	A	ENST00000492622	ENSG00000102531	FNDC3A	TRUE	FALSE
chr13	49006278	G	T	ENST00000492622	ENSG00000102531	FNDC3A	TRUE	TRUE
chr13	49006284	C	T	ENST00000492622	ENSG00000102531	FNDC3A	TRUE	TRUE
chr13	49006287	C	T	ENST00000492622	ENSG00000102531	FNDC3A	TRUE	TRUE
chr13	49006290	G	A	ENST00000492622	ENSG00000102531	FNDC3A	TRUE	FALSE
chr13	49006290	G	C	ENST00000492622	ENSG00000102531	FNDC3A	TRUE	FALSE
chr13	49006290	G	T	ENST00000492622	ENSG00000102531	FNDC3A	TRUE	FALSE
chr13	49006291	T	A	ENST00000492622	ENSG00000102531	FNDC3A	TRUE	FALSE
chr13	49006291	T	C	ENST00000492622	ENSG00000102531	FNDC3A	FALSE	FALSE
chr13	49006291	T	G	ENST00000492622	ENSG00000102531	FNDC3A	TRUE	FALSE
chr13	49075287	A	C	ENST00000492622	ENSG00000102531	FNDC3A	TRUE	FALSE
chr13	49075287	A	G	ENST00000492622	ENSG00000102531	FNDC3A	TRUE	FALSE
chr13	49075287	A	T	ENST00000492622	ENSG00000102531	FNDC3A	TRUE	FALSE
chr13	49075288	G	A	ENST00000492622	ENSG00000102531	FNDC3A	TRUE	FALSE
chr13	49075288	G	C	ENST00000492622	ENSG00000102531	FNDC3A	TRUE	FALSE
chr13	49075288	G	T	ENST00000492622	ENSG00000102531	FNDC3A	TRUE	FALSE
chr13	49075301	C	T	ENST00000492622	ENSG00000102531	FNDC3A	TRUE	TRUE
chr13	49075313	G	T	ENST00000492622	ENSG00000102531	FNDC3A	TRUE	TRUE
chr13	49075316	G	T	ENST00000492622	ENSG00000102531	FNDC3A	TRUE	TRUE
chr13	49075331	A	T	ENST00000492622	ENSG00000102531	FNDC3A	TRUE	TRUE
chr13	49075334	A	T	ENST00000492622	ENSG00000102531	FNDC3A	TRUE	TRUE
chr13	49075337	G	T	ENST00000492622	ENSG00000102531	FNDC3A	TRUE	TRUE
chr13	49075343	G	T	ENST00000492622	ENSG00000102531	FNDC3A	TRUE	TRUE
chr13	49075346	C	T	ENST00000492622	ENSG00000102531	FNDC3A	TRUE	TRUE
chr13	49075352	C	T	ENST00000492622	ENSG00000102531	FNDC3A	TRUE	TRUE
chr13	49075357	C	A	ENST00000492622	ENSG00000102531	FNDC3A	TRUE	TRUE
chr13	49075365	G	A	ENST00000492622	ENSG00000102531	FNDC3A	TRUE	FALSE
chr13	49075365	G	C	ENST00000492622	ENSG00000102531	FNDC3A	TRUE	FALSE
chr13	49075365	G	T	ENST00000492622	ENSG00000102531	FNDC3A	TRUE	FALSE
chr13	49075366	T	A	ENST00000492622	ENSG00000102531	FNDC3A	TRUE	FALSE
chr13	49075366	T	C	ENST00000492622	ENSG00000102531	FNDC3A	TRUE	FALSE
chr13	49075366	T	G	ENST00000492622	ENSG00000102531	FNDC3A	TRUE	FALSE
chr13	49114653	A	C	ENST00000492622	ENSG00000102531	FNDC3A	TRUE	FALSE
chr13	49114653	A	G	ENST00000492622	ENSG00000102531	FNDC3A	TRUE	FALSE
chr13	49114653	A	T	ENST00000492622	ENSG00000102531	FNDC3A	TRUE	FALSE
chr13	49114654	G	A	ENST00000492622	ENSG00000102531	FNDC3A	TRUE	FALSE
chr13	49114654	G	C	ENST00000492622	ENSG00000102531	FNDC3A	TRUE	FALSE
chr13	49114654	G	T	ENST00000492622	ENSG00000102531	FNDC3A	TRUE	FALSE
chr13	49114663	C	T	ENST00000492622	ENSG00000102531	FNDC3A	TRUE	TRUE
chr13	49114707	T	A	ENST00000492622	ENSG00000102531	FNDC3A	TRUE	TRUE
chr13	49114707	T	G	ENST00000492622	ENSG00000102531	FNDC3A	TRUE	TRUE
chr13	49114717	G	T	ENST00000492622	ENSG00000102531	FNDC3A	TRUE	TRUE
chr13	49114722	T	A	ENST00000492622	ENSG00000102531	FNDC3A	TRUE	TRUE
chr13	49114722	T	G	ENST00000492622	ENSG00000102531	FNDC3A	TRUE	TRUE
chr13	49114729	C	T	ENST00000492622	ENSG00000102531	FNDC3A	TRUE	TRUE
chr13	49114732	G	A	ENST00000492622	ENSG00000102531	FNDC3A	TRUE	FALSE
chr13	49114732	G	C	ENST00000492622	ENSG00000102531	FNDC3A	TRUE	FALSE
chr13	49114732	G	T	ENST00000492622	ENSG00000102531	FNDC3A	TRUE	FALSE
chr13	49114733	T	A	ENST00000492622	ENSG00000102531	FNDC3A	TRUE	FALSE
chr13	49114733	T	C	ENST00000492622	ENSG00000102531	FNDC3A	FALSE	FALSE
chr13	49114733	T	G	ENST00000492622	ENSG00000102531	FNDC3A	TRUE	FALSE
chr13	49131135	A	C	ENST00000492622	ENSG00000102531	FNDC3A	TRUE	FALSE
chr13	49131135	A	G	ENST00000492622	ENSG00000102531	FNDC3A	TRUE	FALSE
chr13	49131135	A	T	ENST00000492622	ENSG00000102531	FNDC3A	TRUE	FALSE
chr13	49131136	G	A	ENST00000492622	ENSG00000102531	FNDC3A	TRUE	FALSE
chr13	49131136	G	C	ENST00000492622	ENSG00000102531	FNDC3A	TRUE	FALSE
chr13	49131136	G	T	ENST00000492622	ENSG00000102531	FNDC3A	TRUE	FALSE
chr13	49131143	G	T	ENST00000492622	ENSG00000102531	FNDC3A	TRUE	TRUE
chr13	49131158	C	T	ENST00000492622	ENSG00000102531	FNDC3A	TRUE	TRUE
chr13	49131161	A	T	ENST00000492622	ENSG00000102531	FNDC3A	TRUE	TRUE
chr13	49131179	C	T	ENST00000492622	ENSG00000102531	FNDC3A	TRUE	TRUE
chr13	49131188	G	T	ENST00000492622	ENSG00000102531	FNDC3A	TRUE	TRUE
chr13	49131295	C	A	ENST00000492622	ENSG00000102531	FNDC3A	TRUE	TRUE
chr13	49131295	C	G	ENST00000492622	ENSG00000102531	FNDC3A	TRUE	TRUE
chr13	49131297	C	A	ENST00000492622	ENSG00000102531	FNDC3A	TRUE	TRUE
chr13	49131297	C	G	ENST00000492622	ENSG00000102531	FNDC3A	TRUE	TRUE
chr13	49131308	G	T	ENST00000492622	ENSG00000102531	FNDC3A	TRUE	TRUE
chr13	49131314	G	T	ENST00000492622	ENSG00000102531	FNDC3A	TRUE	TRUE
chr13	49131329	C	T	ENST00000492622	ENSG00000102531	FNDC3A	TRUE	TRUE
chr13	49131334	T	A	ENST00000492622	ENSG00000102531	FNDC3A	TRUE	TRUE
chr13	49131334	T	G	ENST00000492622	ENSG00000102531	FNDC3A	TRUE	TRUE
chr13	49131341	C	T	ENST00000492622	ENSG00000102531	FNDC3A	TRUE	TRUE
chr13	49131346	T	A	ENST00000492622	ENSG00000102531	FNDC3A	TRUE	TRUE
chr13	49131346	T	G	ENST00000492622	ENSG00000102531	FNDC3A	TRUE	TRUE
chr13	49131347	C	T	ENST00000492622	ENSG00000102531	FNDC3A	TRUE	TRUE
chr13	49131354	C	A	ENST00000492622	ENSG00000102531	FNDC3A	TRUE	TRUE
chr13	49131354	C	G	ENST00000492622	ENSG00000102531	FNDC3A	TRUE	TRUE
chr13	49131356	C	T	ENST00000492622	ENSG00000102531	FNDC3A	TRUE	TRUE
chr13	49131364	T	A	ENST00000492622	ENSG00000102531	FNDC3A	TRUE	TRUE
chr13	49131364	T	G	ENST00000492622	ENSG00000102531	FNDC3A	TRUE	TRUE
chr13	49131365	G	T	ENST00000492622	ENSG00000102531	FNDC3A	TRUE	TRUE
chr13	49131375	G	A	ENST00000492622	ENSG00000102531	FNDC3A	TRUE	FALSE
chr13	49131375	G	C	ENST00000492622	ENSG00000102531	FNDC3A	TRUE	FALSE
chr13	49131375	G	T	ENST00000492622	ENSG00000102531	FNDC3A	TRUE	FALSE
chr13	49131376	T	A	ENST00000492622	ENSG00000102531	FNDC3A	TRUE	FALSE
chr13	49131376	T	C	ENST00000492622	ENSG00000102531	FNDC3A	TRUE	FALSE
chr13	49131376	T	G	ENST00000492622	ENSG00000102531	FNDC3A	TRUE	FALSE
chr13	49136330	A	C	ENST00000492622	ENSG00000102531	FNDC3A	TRUE	FALSE
chr13	49136330	A	G	ENST00000492622	ENSG00000102531	FNDC3A	TRUE	FALSE
chr13	49136330	A	T	ENST00000492622	ENSG00000102531	FNDC3A	TRUE	FALSE
chr13	49136331	G	A	ENST00000492622	ENSG00000102531	FNDC3A	TRUE	FALSE
chr13	49136331	G	C	ENST00000492622	ENSG00000102531	FNDC3A	TRUE	FALSE
chr13	49136331	G	T	ENST00000492622	ENSG00000102531	FNDC3A	TRUE	FALSE
chr13	49136349	G	T	ENST00000492622	ENSG00000102531	FNDC3A	TRUE	TRUE
chr13	49136364	A	T	ENST00000492622	ENSG00000102531	FNDC3A	TRUE	TRUE
chr13	49136370	G	T	ENST00000492622	ENSG00000102531	FNDC3A	TRUE	TRUE
chr13	49136373	C	T	ENST00000492622	ENSG00000102531	FNDC3A	TRUE	TRUE
chr13	49136382	A	T	ENST00000492622	ENSG00000102531	FNDC3A	TRUE	TRUE
chr13	49136390	T	A	ENST00000492622	ENSG00000102531	FNDC3A	TRUE	TRUE
chr13	49136390	T	G	ENST00000492622	ENSG00000102531	FNDC3A	TRUE	TRUE
chr13	49136391	G	T	ENST00000492622	ENSG00000102531	FNDC3A	TRUE	TRUE
chr13	49136398	T	A	ENST00000492622	ENSG00000102531	FNDC3A	TRUE	TRUE
chr13	49136400	C	T	ENST00000492622	ENSG00000102531	FNDC3A	TRUE	TRUE
chr13	49136403	A	T	ENST00000492622	ENSG00000102531	FNDC3A	TRUE	TRUE
chr13	49136406	A	T	ENST00000492622	ENSG00000102531	FNDC3A	TRUE	TRUE
chr13	49136410	T	A	ENST00000492622	ENSG00000102531	FNDC3A	TRUE	TRUE
chr13	49136412	A	T	ENST00000492622	ENSG00000102531	FNDC3A	TRUE	TRUE
chr13	49136421	C	T	ENST00000492622	ENSG00000102531	FNDC3A	TRUE	TRUE
chr13	49136424	G	T	ENST00000492622	ENSG00000102531	FNDC3A	TRUE	TRUE
chr13	49136430	C	T	ENST00000492622	ENSG00000102531	FNDC3A	TRUE	TRUE
chr13	49136433	A	T	ENST00000492622	ENSG00000102531	FNDC3A	TRUE	TRUE
chr13	49136439	A	T	ENST00000492622	ENSG00000102531	FNDC3A	TRUE	TRUE
chr13	49136458	C	A	ENST00000492622	ENSG00000102531	FNDC3A	TRUE	TRUE
chr13	49136458	C	G	ENST00000492622	ENSG00000102531	FNDC3A	TRUE	TRUE
chr13	49136461	C	A	ENST00000492622	ENSG00000102531	FNDC3A	TRUE	TRUE
chr13	49136461	C	G	ENST00000492622	ENSG00000102531	FNDC3A	TRUE	TRUE
chr13	49136466	C	T	ENST00000492622	ENSG00000102531	FNDC3A	TRUE	TRUE
chr13	49136469	A	T	ENST00000492622	ENSG00000102531	FNDC3A	TRUE	TRUE
chr13	49136474	C	A	ENST00000492622	ENSG00000102531	FNDC3A	TRUE	TRUE
chr13	49136490	G	T	ENST00000492622	ENSG00000102531	FNDC3A	TRUE	TRUE
chr13	49136499	G	T	ENST00000492622	ENSG00000102531	FNDC3A	TRUE	TRUE
chr13	49136508	A	T	ENST00000492622	ENSG00000102531	FNDC3A	TRUE	TRUE
chr13	49136511	G	T	ENST00000492622	ENSG00000102531	FNDC3A	TRUE	TRUE
chr13	49136514	C	T	ENST00000492622	ENSG00000102531	FNDC3A	TRUE	TRUE
chr13	49136538	G	T	ENST00000492622	ENSG00000102531	FNDC3A	TRUE	TRUE
chr13	49136542	C	A	ENST00000492622	ENSG00000102531	FNDC3A	TRUE	TRUE
chr13	49136542	C	G	ENST00000492622	ENSG00000102531	FNDC3A	TRUE	TRUE
chr13	49136547	A	T	ENST00000492622	ENSG00000102531	FNDC3A	TRUE	TRUE
chr13	49136553	A	T	ENST00000492622	ENSG00000102531	FNDC3A	TRUE	TRUE
chr13	49136562	A	T	ENST00000492622	ENSG00000102531	FNDC3A	TRUE	TRUE
chr13	49136568	A	T	ENST00000492622	ENSG00000102531	FNDC3A	TRUE	TRUE
chr13	49136580	C	T	ENST00000492622	ENSG00000102531	FNDC3A	TRUE	TRUE
chr13	49136592	G	T	ENST00000492622	ENSG00000102531	FNDC3A	TRUE	TRUE
chr13	49136598	G	T	ENST00000492622	ENSG00000102531	FNDC3A	TRUE	TRUE
chr13	49136601	G	T	ENST00000492622	ENSG00000102531	FNDC3A	TRUE	TRUE
chr13	49136602	G	A	ENST00000492622	ENSG00000102531	FNDC3A	TRUE	FALSE
chr13	49136602	G	C	ENST00000492622	ENSG00000102531	FNDC3A	TRUE	FALSE
chr13	49136602	G	T	ENST00000492622	ENSG00000102531	FNDC3A	TRUE	FALSE
chr13	49136603	T	A	ENST00000492622	ENSG00000102531	FNDC3A	TRUE	FALSE
chr13	49136603	T	C	ENST00000492622	ENSG00000102531	FNDC3A	TRUE	FALSE
chr13	49136603	T	G	ENST00000492622	ENSG00000102531	FNDC3A	TRUE	FALSE
chr13	49138745	A	C	ENST00000492622	ENSG00000102531	FNDC3A	TRUE	FALSE
chr13	49138745	A	G	ENST00000492622	ENSG00000102531	FNDC3A	TRUE	FALSE
chr13	49138745	A	T	ENST00000492622	ENSG00000102531	FNDC3A	TRUE	FALSE
chr13	49138746	G	A	ENST00000492622	ENSG00000102531	FNDC3A	TRUE	FALSE
chr13	49138746	G	C	ENST00000492622	ENSG00000102531	FNDC3A	TRUE	FALSE
chr13	49138746	G	T	ENST00000492622	ENSG00000102531	FNDC3A	TRUE	FALSE
chr13	49138749	A	T	ENST00000492622	ENSG00000102531	FNDC3A
chr13	49138755	G	T	ENST00000492622	ENSG00000102531	FNDC3A	TRUE	TRUE
chr13	49138758	G	T	ENST00000492622	ENSG00000102531	FNDC3A	TRUE	TRUE
chr13	49138764	A	T	ENST00000492622	ENSG00000102531	FNDC3A	TRUE	TRUE
chr13	49138773	G	T	ENST00000492622	ENSG00000102531	FNDC3A	TRUE	TRUE
chr13	49138797	A	T	ENST00000492622	ENSG00000102531	FNDC3A	TRUE	TRUE
chr13	49138806	G	A	ENST00000492622	ENSG00000102531	FNDC3A	TRUE	FALSE
chr13	49138806	G	C	ENST00000492622	ENSG00000102531	FNDC3A	TRUE	FALSE
chr13	49138806	G	T	ENST00000492622	ENSG00000102531	FNDC3A	TRUE	FALSE
chr13	49138807	T	A	ENST00000492622	ENSG00000102531	FNDC3A	TRUE	FALSE
chr13	49138807	T	C	ENST00000492622	ENSG00000102531	FNDC3A	FALSE	FALSE
chr13	49138807	T	G	ENST00000492622	ENSG00000102531	FNDC3A	TRUE	FALSE
chr13	49145776	A	C	ENST00000492622	ENSG00000102531	FNDC3A	TRUE	FALSE
chr13	49145776	A	G	ENST00000492622	ENSG00000102531	FNDC3A	TRUE	FALSE
chr13	49145776	A	T	ENST00000492622	ENSG00000102531	FNDC3A	TRUE	FALSE
chr13	49145777	G	A	ENST00000492622	ENSG00000102531	FNDC3A	TRUE	FALSE
chr13	49145777	G	C	ENST00000492622	ENSG00000102531	FNDC3A	TRUE	FALSE
chr13	49145777	G	T	ENST00000492622	ENSG00000102531	FNDC3A	TRUE	FALSE
chr13	49145790	C	T	ENST00000492622	ENSG00000102531	FNDC3A	TRUE	TRUE
chr13	49145815	G	A	ENST00000492622	ENSG00000102531	FNDC3A	TRUE	TRUE
chr13	49145816	G	A	ENST00000492622	ENSG00000102531	FNDC3A	TRUE	TRUE
chr13	49145818	C	A	ENST00000492622	ENSG00000102531	FNDC3A	TRUE	TRUE
chr13	49145818	C	G	ENST00000492622	ENSG00000102531	FNDC3A	TRUE	TRUE
chr13	49145844	G	T	ENST00000492622	ENSG00000102531	FNDC3A	TRUE	TRUE
chr13	49145853	G	T	ENST00000492622	ENSG00000102531	FNDC3A	TRUE	TRUE
chr13	49145868	G	T	ENST00000492622	ENSG00000102531	FNDC3A	TRUE	TRUE
chr13	49145876	T	A	ENST00000492622	ENSG00000102531	FNDC3A	TRUE	TRUE
chr13	49145876	T	G	ENST00000492622	ENSG00000102531	FNDC3A	TRUE	TRUE
chr13	49145882	T	A	ENST00000492622	ENSG00000102531	FNDC3A	TRUE	TRUE
chr13	49145882	T	G	ENST00000492622	ENSG00000102531	FNDC3A	TRUE	TRUE
chr13	49145883	G	T	ENST00000492622	ENSG00000102531	FNDC3A	TRUE	TRUE
chr13	49145896	C	A	ENST00000492622	ENSG00000102531	FNDC3A	TRUE	TRUE
chr13	49145896	C	G	ENST00000492622	ENSG00000102531	FNDC3A	TRUE	TRUE
chr13	49145904	G	T	ENST00000492622	ENSG00000102531	FNDC3A	TRUE	TRUE
chr13	49145907	A	T	ENST00000492622	ENSG00000102531	FNDC3A	TRUE	TRUE
chr13	49145916	A	T	ENST00000492622	ENSG00000102531	FNDC3A	TRUE	TRUE
chr13	49145921	C	A	ENST00000492622	ENSG00000102531	FNDC3A	TRUE	TRUE
chr13	49145921	C	G	ENST00000492622	ENSG00000102531	FNDC3A	TRUE	TRUE
chr13	49145922	A	T	ENST00000492622	ENSG00000102531	FNDC3A	TRUE	TRUE
chr13	49145933	T	A	ENST00000492622	ENSG00000102531	FNDC3A	TRUE	TRUE
chr13	49145933	T	G	ENST00000492622	ENSG00000102531	FNDC3A	TRUE	TRUE
chr13	49145936	G	A	ENST00000492622	ENSG00000102531	FNDC3A	TRUE	FALSE
chr13	49145936	G	C	ENST00000492622	ENSG00000102531	FNDC3A	TRUE	FALSE
chr13	49145936	G	T	ENST00000492622	ENSG00000102531	FNDC3A	TRUE	FALSE
chr13	49145937	T	A	ENST00000492622	ENSG00000102531	FNDC3A	TRUE	FALSE
chr13	49145937	T	C	ENST00000492622	ENSG00000102531	FNDC3A	TRUE	FALSE
chr13	49145937	T	G	ENST00000492622	ENSG00000102531	FNDC3A	TRUE	FALSE
chr13	49167242	A	C	ENST00000492622	ENSG00000102531	FNDC3A	TRUE	FALSE
chr13	49167242	A	G	ENST00000492622	ENSG00000102531	FNDC3A	TRUE	FALSE
chr13	49167242	A	T	ENST00000492622	ENSG00000102531	FNDC3A	TRUE	FALSE
chr13	49167243	G	A	ENST00000492622	ENSG00000102531	FNDC3A	TRUE	FALSE
chr13	49167243	G	C	ENST00000492622	ENSG00000102531	FNDC3A	TRUE	FALSE
chr13	49167243	G	T	ENST00000492622	ENSG00000102531	FNDC3A	TRUE	FALSE
chr13	49167245	G	T	ENST00000492622	ENSG00000102531	FNDC3A	TRUE	TRUE
chr13	49167248	G	T	ENST00000492622	ENSG00000102531	FNDC3A	TRUE	TRUE
chr13	49167251	G	T	ENST00000492622	ENSG00000102531	FNDC3A	TRUE	TRUE
chr13	49167267	T	A	ENST00000492622	ENSG00000102531	FNDC3A	TRUE	TRUE
chr13	49167267	T	G	ENST00000492622	ENSG00000102531	FNDC3A	TRUE	TRUE
chr13	49167278	A	T	ENST00000492622	ENSG00000102531	FNDC3A	TRUE	TRUE
chr13	49167295	C	A	ENST00000492622	ENSG00000102531	FNDC3A	TRUE	TRUE
chr13	49167295	C	G	ENST00000492622	ENSG00000102531	FNDC3A	TRUE	TRUE
chr13	49167302	A	T	ENST00000492622	ENSG00000102531	FNDC3A	TRUE	TRUE
chr13	49167304	G	A	ENST00000492622	ENSG00000102531	FNDC3A	TRUE	FALSE
chr13	49167304	G	C	ENST00000492622	ENSG00000102531	FNDC3A	TRUE	FALSE
chr13	49167304	G	T	ENST00000492622	ENSG00000102531	FNDC3A	TRUE	FALSE
chr13	49167305	T	A	ENST00000492622	ENSG00000102531	FNDC3A	TRUE	FALSE
chr13	49167305	T	C	ENST00000492622	ENSG00000102531	FNDC3A	TRUE	FALSE
chr13	49167305	T	G	ENST00000492622	ENSG00000102531	FNDC3A	TRUE	FALSE
chr13	49168611	A	C	ENST00000492622	ENSG00000102531	FNDC3A	TRUE	FALSE
chr13	49168611	A	G	ENST00000492622	ENSG00000102531	FNDC3A	TRUE	FALSE
chr13	49168611	A	T	ENST00000492622	ENSG00000102531	FNDC3A	TRUE	FALSE
chr13	49168612	G	A	ENST00000492622	ENSG00000102531	FNDC3A	TRUE	FALSE
chr13	49168612	G	C	ENST00000492622	ENSG00000102531	FNDC3A	TRUE	FALSE
chr13	49168612	G	T	ENST00000492622	ENSG00000102531	FNDC3A	TRUE	FALSE
chr13	49168617	C	T	ENST00000492622	ENSG00000102531	FNDC3A	TRUE	TRUE
chr13	49168623	G	T	ENST00000492622	ENSG00000102531	FNDC3A	TRUE	TRUE
chr13	49168628	T	A	ENST00000492622	ENSG00000102531	FNDC3A	TRUE	TRUE
chr13	49168628	T	G	ENST00000492622	ENSG00000102531	FNDC3A	TRUE	TRUE
chr13	49168638	A	T	ENST00000492622	ENSG00000102531	FNDC3A	TRUE	TRUE
chr13	49168641	G	T	ENST00000492622	ENSG00000102531	FNDC3A	TRUE	TRUE
chr13	49168651	C	A	ENST00000492622	ENSG00000102531	FNDC3A	TRUE	TRUE
chr13	49168651	C	G	ENST00000492622	ENSG00000102531	FNDC3A	TRUE	TRUE
chr13	49168653	G	T	ENST00000492622	ENSG00000102531	FNDC3A	TRUE	TRUE
chr13	49168659	G	T	ENST00000492622	ENSG00000102531	FNDC3A	TRUE	TRUE
chr13	49168675	T	A	ENST00000492622	ENSG00000102531	FNDC3A	TRUE	TRUE
chr13	49168682	T	A	ENST00000492622	ENSG00000102531	FNDC3A	TRUE	TRUE
chr13	49168683	G	T	ENST00000492622	ENSG00000102531	FNDC3A	TRUE	TRUE
chr13	49168725	A	T	ENST00000492622	ENSG00000102531	FNDC3A	TRUE	TRUE
chr13	49168732	C	A	ENST00000492622	ENSG00000102531	FNDC3A	TRUE	TRUE
chr13	49168732	C	G	ENST00000492622	ENSG00000102531	FNDC3A	TRUE	TRUE
chr13	49168741	T	A	ENST00000492622	ENSG00000102531	FNDC3A	TRUE	TRUE
chr13	49168743	C	T	ENST00000492622	ENSG00000102531	FNDC3A	TRUE	TRUE
chr13	49168747	G	A	ENST00000492622	ENSG00000102531	FNDC3A	TRUE	TRUE
chr13	49168748	G	A	ENST00000492622	ENSG00000102531	FNDC3A	TRUE	TRUE
chr13	49168749	A	T	ENST00000492622	ENSG00000102531	FNDC3A	TRUE	TRUE
chr13	49168752	G	A	ENST00000492622	ENSG00000102531	FNDC3A	TRUE	FALSE
chr13	49168752	G	C	ENST00000492622	ENSG00000102531	FNDC3A	TRUE	FALSE
chr13	49168752	G	T	ENST00000492622	ENSG00000102531	FNDC3A	TRUE	FALSE
chr13	49168753	T	A	ENST00000492622	ENSG00000102531	FNDC3A	TRUE	FALSE
chr13	49168753	T	C	ENST00000492622	ENSG00000102531	FNDC3A	TRUE	FALSE
chr13	49168753	T	G	ENST00000492622	ENSG00000102531	FNDC3A	TRUE	FALSE
chr13	49172041	A	C	ENST00000492622	ENSG00000102531	FNDC3A	TRUE	FALSE
chr13	49172041	A	G	ENST00000492622	ENSG00000102531	FNDC3A	TRUE	FALSE
chr13	49172041	A	T	ENST00000492622	ENSG00000102531	FNDC3A	TRUE	FALSE
chr13	49172042	G	A	ENST00000492622	ENSG00000102531	FNDC3A	TRUE	FALSE
chr13	49172042	G	C	ENST00000492622	ENSG00000102531	FNDC3A	TRUE	FALSE
chr13	49172042	G	T	ENST00000492622	ENSG00000102531	FNDC3A	TRUE	FALSE
chr13	49172064	A	T	ENST00000492622	ENSG00000102531	FNDC3A	TRUE	TRUE
chr13	49172070	C	T	ENST00000492622	ENSG00000102531	FNDC3A	TRUE	TRUE
chr13	49172083	T	A	ENST00000492622	ENSG00000102531	FNDC3A	TRUE	TRUE
chr13	49172083	T	G	ENST00000492622	ENSG00000102531	FNDC3A	TRUE	TRUE
chr13	49172085	G	T	ENST00000492622	ENSG00000102531	FNDC3A	TRUE	TRUE
chr13	49172089	G	A	ENST00000492622	ENSG00000102531	FNDC3A	TRUE	TRUE
chr13	49172090	G	A	ENST00000492622	ENSG00000102531	FNDC3A	TRUE	TRUE
chr13	49172094	G	T	ENST00000492622	ENSG00000102531	FNDC3A	TRUE	TRUE
chr13	49172097	G	A	ENST00000492622	ENSG00000102531	FNDC3A	TRUE	FALSE
chr13	49172097	G	C	ENST00000492622	ENSG00000102531	FNDC3A	TRUE	FALSE
chr13	49172097	G	T	ENST00000492622	ENSG00000102531	FNDC3A	TRUE	FALSE
chr13	49172098	T	A	ENST00000492622	ENSG00000102531	FNDC3A	TRUE	FALSE
chr13	49172098	T	C	ENST00000492622	ENSG00000102531	FNDC3A	TRUE	FALSE
chr13	49172098	T	G	ENST00000492622	ENSG00000102531	FNDC3A	TRUE	FALSE
chr13	49174433	A	C	ENST00000492622	ENSG00000102531	FNDC3A	TRUE	FALSE
chr13	49174433	A	G	ENST00000492622	ENSG00000102531	FNDC3A	TRUE	FALSE
chr13	49174433	A	T	ENST00000492622	ENSG00000102531	FNDC3A	TRUE	FALSE
chr13	49174434	G	A	ENST00000492622	ENSG00000102531	FNDC3A	TRUE	FALSE
chr13	49174434	G	C	ENST00000492622	ENSG00000102531	FNDC3A	TRUE	FALSE
chr13	49174434	G	T	ENST00000492622	ENSG00000102531	FNDC3A	TRUE	FALSE
chr13	49174435	G	T	ENST00000492622	ENSG00000102531	FNDC3A	TRUE	TRUE
chr13	49174438	A	T	ENST00000492622	ENSG00000102531	FNDC3A	TRUE	TRUE
chr13	49174441	G	T	ENST00000492622	ENSG00000102531	FNDC3A	TRUE	TRUE
chr13	49174447	G	T	ENST00000492622	ENSG00000102531	FNDC3A	TRUE	TRUE
chr13	49174450	G	T	ENST00000492622	ENSG00000102531	FNDC3A	TRUE	TRUE
chr13	49174458	T	A	ENST00000492622	ENSG00000102531	FNDC3A	TRUE	TRUE
chr13	49174459	C	T	ENST00000492622	ENSG00000102531	FNDC3A	TRUE	TRUE
chr13	49174464	T	A	ENST00000492622	ENSG00000102531	FNDC3A	TRUE	TRUE
chr13	49174467	C	A	ENST00000492622	ENSG00000102531	FNDC3A	TRUE	TRUE
chr13	49174467	C	G	ENST00000492622	ENSG00000102531	FNDC3A	TRUE	TRUE
chr13	49174475	C	A	ENST00000492622	ENSG00000102531	FNDC3A	TRUE	TRUE
chr13	49174475	C	G	ENST00000492622	ENSG00000102531	FNDC3A	TRUE	TRUE
chr13	49174477	C	T	ENST00000492622	ENSG00000102531	FNDC3A	TRUE	TRUE
chr13	49174480	A	T	ENST00000492622	ENSG00000102531	FNDC3A	TRUE	TRUE
chr13	49174483	C	T	ENST00000492622	ENSG00000102531	FNDC3A	TRUE	TRUE
chr13	49174489	A	T	ENST00000492622	ENSG00000102531	FNDC3A	TRUE	TRUE
chr13	49174498	A	T	ENST00000492622	ENSG00000102531	FNDC3A	TRUE	TRUE
chr13	49174505	C	A	ENST00000492622	ENSG00000102531	FNDC3A	TRUE	TRUE
chr13	49174505	C	G	ENST00000492622	ENSG00000102531	FNDC3A	TRUE	TRUE
chr13	49174521	T	A	ENST00000492622	ENSG00000102531	FNDC3A	TRUE	TRUE
chr13	49174522	A	T	ENST00000492622	ENSG00000102531	FNDC3A	TRUE	TRUE
chr13	49174528	A	T	ENST00000492622	ENSG00000102531	FNDC3A	TRUE	TRUE
chr13	49174535	C	A	ENST00000492622	ENSG00000102531	FNDC3A	TRUE	TRUE
chr13	49174540	A	T	ENST00000492622	ENSG00000102531	FNDC3A	TRUE	TRUE
chr13	49174551	T	A	ENST00000492622	ENSG00000102531	FNDC3A	TRUE	TRUE
chr13	49174551	T	G	ENST00000492622	ENSG00000102531	FNDC3A	TRUE	TRUE
chr13	49174560	G	A	ENST00000492622	ENSG00000102531	FNDC3A	TRUE	FALSE
chr13	49174560	G	C	ENST00000492622	ENSG00000102531	FNDC3A	TRUE	FALSE
chr13	49174560	G	T	ENST00000492622	ENSG00000102531	FNDC3A	TRUE	FALSE
chr13	49174561	T	A	ENST00000492622	ENSG00000102531	FNDC3A	TRUE	FALSE
chr13	49174561	T	C	ENST00000492622	ENSG00000102531	FNDC3A	TRUE	FALSE
chr13	49174561	T	G	ENST00000492622	ENSG00000102531	FNDC3A	TRUE	FALSE
chr13	49175365	A	C	ENST00000492622	ENSG00000102531	FNDC3A	TRUE	FALSE
chr13	49175365	A	G	ENST00000492622	ENSG00000102531	FNDC3A	TRUE	FALSE
chr13	49175365	A	T	ENST00000492622	ENSG00000102531	FNDC3A	TRUE	FALSE
chr13	49175366	G	A	ENST00000492622	ENSG00000102531	FNDC3A	TRUE	FALSE
chr13	49175366	G	C	ENST00000492622	ENSG00000102531	FNDC3A	TRUE	FALSE
chr13	49175366	G	T	ENST00000492622	ENSG00000102531	FNDC3A	TRUE	FALSE
chr13	49175377	G	T	ENST00000492622	ENSG00000102531	FNDC3A	TRUE	TRUE
chr13	49175380	G	T	ENST00000492622	ENSG00000102531	FNDC3A	TRUE	TRUE
chr13	49175387	T	A	ENST00000492622	ENSG00000102531	FNDC3A	TRUE	TRUE
chr13	49175387	T	G	ENST00000492622	ENSG00000102531	FNDC3A	TRUE	TRUE
chr13	49175391	T	A	ENST00000492622	ENSG00000102531	FNDC3A	TRUE	TRUE
chr13	49175391	T	G	ENST00000492622	ENSG00000102531	FNDC3A	TRUE	TRUE
chr13	49175394	C	A	ENST00000492622	ENSG00000102531	FNDC3A	TRUE	TRUE
chr13	49175394	C	G	ENST00000492622	ENSG00000102531	FNDC3A	TRUE	TRUE
chr13	49175399	C	A	ENST00000492622	ENSG00000102531	FNDC3A	TRUE	TRUE
chr13	49175399	C	G	ENST00000492622	ENSG00000102531	FNDC3A	TRUE	TRUE
chr13	49175406	T	A	ENST00000492622	ENSG00000102531	FNDC3A	TRUE	TRUE
chr13	49175435	T	A	ENST00000492622	ENSG00000102531	FNDC3A	TRUE	TRUE
chr13	49175435	T	G	ENST00000492622	ENSG00000102531	FNDC3A	TRUE	TRUE
chr13	49175440	A	T	ENST00000492622	ENSG00000102531	FNDC3A	TRUE	TRUE
chr13	49175446	G	T	ENST00000492622	ENSG00000102531	FNDC3A	TRUE	TRUE
chr13	49175456	G	A	ENST00000492622	ENSG00000102531	FNDC3A	TRUE	TRUE
chr13	49175457	G	A	ENST00000492622	ENSG00000102531	FNDC3A	TRUE	TRUE
chr13	49175459	T	A	ENST00000492622	ENSG00000102531	FNDC3A	TRUE	TRUE
chr13	49175459	T	G	ENST00000492622	ENSG00000102531	FNDC3A	TRUE	TRUE
chr13	49175465	T	A	ENST00000492622	ENSG00000102531	FNDC3A	TRUE	TRUE
chr13	49175465	T	G	ENST00000492622	ENSG00000102531	FNDC3A	TRUE	TRUE
chr13	49175467	C	T	ENST00000492622	ENSG00000102531	FNDC3A	TRUE	TRUE
chr13	49175471	G	A	ENST00000492622	ENSG00000102531	FNDC3A	TRUE	TRUE
chr13	49175472	G	A	ENST00000492622	ENSG00000102531	FNDC3A	TRUE	TRUE
chr13	49175476	A	T	ENST00000492622	ENSG00000102531	FNDC3A	TRUE	TRUE
chr13	49175483	C	A	ENST00000492622	ENSG00000102531	FNDC3A	TRUE	TRUE
chr13	49175483	C	G	ENST00000492622	ENSG00000102531	FNDC3A	TRUE	TRUE
chr13	49175485	G	T	ENST00000492622	ENSG00000102531	FNDC3A	TRUE	TRUE
chr13	49175495	C	A	ENST00000492622	ENSG00000102531	FNDC3A	TRUE	TRUE
chr13	49175495	C	G	ENST00000492622	ENSG00000102531	FNDC3A	TRUE	TRUE
chr13	49175500	G	T	ENST00000492622	ENSG00000102531	FNDC3A	TRUE	TRUE
chr13	49175503	G	T	ENST00000492622	ENSG00000102531	FNDC3A	TRUE	TRUE
chr13	49175514	C	A	ENST00000492622	ENSG00000102531	FNDC3A	TRUE	TRUE
chr13	49175514	C	G	ENST00000492622	ENSG00000102531	FNDC3A	TRUE	TRUE
chr13	49175519	T	A	ENST00000492622	ENSG00000102531	FNDC3A	TRUE	TRUE
chr13	49175519	T	G	ENST00000492622	ENSG00000102531	FNDC3A	TRUE	TRUE
chr13	49175521	G	T	ENST00000492622	ENSG00000102531	FNDC3A	TRUE	TRUE
chr13	49175527	G	T	ENST00000492622	ENSG00000102531	FNDC3A	TRUE	TRUE
chr13	49175530	G	T	ENST00000492622	ENSG00000102531	FNDC3A	TRUE	TRUE
chr13	49175533	G	T	ENST00000492622	ENSG00000102531	FNDC3A	TRUE	TRUE
chr13	49175540	C	A	ENST00000492622	ENSG00000102531	FNDC3A	TRUE	TRUE
chr13	49175540	C	G	ENST00000492622	ENSG00000102531	FNDC3A	TRUE	TRUE
chr13	49175542	G	A	ENST00000492622	ENSG00000102531	FNDC3A	TRUE	FALSE
chr13	49175542	G	C	ENST00000492622	ENSG00000102531	FNDC3A	TRUE	FALSE
chr13	49175542	G	T	ENST00000492622	ENSG00000102531	FNDC3A	TRUE	FALSE
chr13	49175543	T	A	ENST00000492622	ENSG00000102531	FNDC3A	TRUE	FALSE
chr13	49175543	T	C	ENST00000492622	ENSG00000102531	FNDC3A	TRUE	FALSE
chr13	49175543	T	G	ENST00000492622	ENSG00000102531	FNDC3A	TRUE	FALSE
chr13	49178566	A	C	ENST00000492622	ENSG00000102531	FNDC3A	TRUE	FALSE
chr13	49178566	A	G	ENST00000492622	ENSG00000102531	FNDC3A	TRUE	FALSE
chr13	49178566	A	T	ENST00000492622	ENSG00000102531	FNDC3A	TRUE	FALSE
chr13	49178567	G	A	ENST00000492622	ENSG00000102531	FNDC3A	TRUE	FALSE
chr13	49178567	G	C	ENST00000492622	ENSG00000102531	FNDC3A	TRUE	FALSE
chr13	49178567	G	T	ENST00000492622	ENSG00000102531	FNDC3A	TRUE	FALSE
chr13	49178568	G	T	ENST00000492622	ENSG00000102531	FNDC3A	TRUE	TRUE
chr13	49178573	T	A	ENST00000492622	ENSG00000102531	FNDC3A	TRUE	TRUE
chr13	49178573	T	G	ENST00000492622	ENSG00000102531	FNDC3A	TRUE	TRUE
chr13	49178580	A	T	ENST00000492622	ENSG00000102531	FNDC3A	TRUE	TRUE
chr13	49178586	A	T	ENST00000492622	ENSG00000102531	FNDC3A	TRUE	TRUE
chr13	49178591	T	A	ENST00000492622	ENSG00000102531	FNDC3A	TRUE	TRUE
chr13	49178591	T	G	ENST00000492622	ENSG00000102531	FNDC3A	TRUE	TRUE
chr13	49178595	G	T	ENST00000492622	ENSG00000102531	FNDC3A	TRUE	TRUE
chr13	49178598	G	T	ENST00000492622	ENSG00000102531	FNDC3A	TRUE	TRUE
chr13	49178612	C	A	ENST00000492622	ENSG00000102531	FNDC3A	TRUE	TRUE
chr13	49178612	C	G	ENST00000492622	ENSG00000102531	FNDC3A	TRUE	TRUE
chr13	49178619	A	T	ENST00000492622	ENSG00000102531	FNDC3A	TRUE	TRUE
chr13	49178628	A	T	ENST00000492622	ENSG00000102531	FNDC3A	TRUE	TRUE
chr13	49178640	A	T	ENST00000492622	ENSG00000102531	FNDC3A	TRUE	TRUE
chr13	49178645	T	A	ENST00000492622	ENSG00000102531	FNDC3A	TRUE	TRUE
chr13	49178645	T	G	ENST00000492622	ENSG00000102531	FNDC3A	TRUE	TRUE
chr13	49178646	A	T	ENST00000492622	ENSG00000102531	FNDC3A	TRUE	TRUE
chr13	49178652	A	T	ENST00000492622	ENSG00000102531	FNDC3A	TRUE	TRUE
chr13	49178655	G	A	ENST00000492622	ENSG00000102531	FNDC3A	TRUE	FALSE
chr13	49178655	G	C	ENST00000492622	ENSG00000102531	FNDC3A	TRUE	FALSE
chr13	49178655	G	T	ENST00000492622	ENSG00000102531	FNDC3A	TRUE	FALSE
chr13	49178656	T	A	ENST00000492622	ENSG00000102531	FNDC3A	TRUE	FALSE
chr13	49178656	T	C	ENST00000492622	ENSG00000102531	FNDC3A	FALSE	FALSE
chr13	49178656	T	G	ENST00000492622	ENSG00000102531	FNDC3A	TRUE	FALSE
chr13	49185962	A	C	ENST00000492622	ENSG00000102531	FNDC3A	TRUE	FALSE
chr13	49185962	A	G	ENST00000492622	ENSG00000102531	FNDC3A	TRUE	FALSE
chr13	49185962	A	T	ENST00000492622	ENSG00000102531	FNDC3A	TRUE	FALSE
chr13	49185963	G	A	ENST00000492622	ENSG00000102531	FNDC3A	TRUE	FALSE
chr13	49185963	G	C	ENST00000492622	ENSG00000102531	FNDC3A	TRUE	FALSE
chr13	49185963	G	T	ENST00000492622	ENSG00000102531	FNDC3A	TRUE	FALSE
chr13	49185975	C	A	ENST00000492622	ENSG00000102531	FNDC3A	TRUE	TRUE
chr13	49185975	C	G	ENST00000492622	ENSG00000102531	FNDC3A	TRUE	TRUE
chr13	49185980	C	A	ENST00000492622	ENSG00000102531	FNDC3A	TRUE	TRUE
chr13	49185980	C	G	ENST00000492622	ENSG00000102531	FNDC3A	TRUE	TRUE
chr13	49185982	G	T	ENST00000492622	ENSG00000102531	FNDC3A	TRUE	TRUE
chr13	49185988	A	T	ENST00000492622	ENSG00000102531	FNDC3A	TRUE	TRUE
chr13	49186003	G	T	ENST00000492622	ENSG00000102531	FNDC3A	TRUE	TRUE
chr13	49186012	G	T	ENST00000492622	ENSG00000102531	FNDC3A	TRUE	TRUE
chr13	49186026	C	A	ENST00000492622	ENSG00000102531	FNDC3A	TRUE	TRUE
chr13	49186033	A	T	ENST00000492622	ENSG00000102531	FNDC3A	TRUE	TRUE
chr13	49186051	A	T	ENST00000492622	ENSG00000102531	FNDC3A	TRUE	TRUE
chr13	49186058	C	A	ENST00000492622	ENSG00000102531	FNDC3A	TRUE	TRUE
chr13	49186058	C	G	ENST00000492622	ENSG00000102531	FNDC3A	TRUE	TRUE
chr13	49186063	A	T	ENST00000492622	ENSG00000102531	FNDC3A	TRUE	TRUE
chr13	49186066	G	T	ENST00000492622	ENSG00000102531	FNDC3A	TRUE	TRUE
chr13	49186069	A	T	ENST00000492622	ENSG00000102531	FNDC3A	TRUE	TRUE
chr13	49186079	C	A	ENST00000492622	ENSG00000102531	FNDC3A	TRUE	TRUE
chr13	49186079	C	G	ENST00000492622	ENSG00000102531	FNDC3A	TRUE	TRUE
chr13	49186090	A	T	ENST00000492622	ENSG00000102531	FNDC3A	TRUE	TRUE
chr13	49186100	G	A	ENST00000492622	ENSG00000102531	FNDC3A	TRUE	TRUE
chr13	49186101	G	A	ENST00000492622	ENSG00000102531	FNDC3A	TRUE	TRUE
chr13	49186103	G	A	ENST00000492622	ENSG00000102531	FNDC3A	TRUE	FALSE
chr13	49186103	G	C	ENST00000492622	ENSG00000102531	FNDC3A	TRUE	FALSE
chr13	49186103	G	T	ENST00000492622	ENSG00000102531	FNDC3A	TRUE	FALSE
chr13	49186104	T	A	ENST00000492622	ENSG00000102531	FNDC3A	TRUE	FALSE
chr13	49186104	T	C	ENST00000492622	ENSG00000102531	FNDC3A	TRUE	FALSE
chr13	49186104	T	G	ENST00000492622	ENSG00000102531	FNDC3A	TRUE	FALSE
chr13	49187120	A	C	ENST00000492622	ENSG00000102531	FNDC3A	TRUE	FALSE
chr13	49187120	A	G	ENST00000492622	ENSG00000102531	FNDC3A	TRUE	FALSE
chr13	49187120	A	T	ENST00000492622	ENSG00000102531	FNDC3A	TRUE	FALSE
chr13	49187121	G	A	ENST00000492622	ENSG00000102531	FNDC3A	TRUE	FALSE
chr13	49187121	G	C	ENST00000492622	ENSG00000102531	FNDC3A	TRUE	FALSE
chr13	49187121	G	T	ENST00000492622	ENSG00000102531	FNDC3A	TRUE	FALSE
chr13	49187130	A	T	ENST00000492622	ENSG00000102531	FNDC3A	TRUE	TRUE
chr13	49187142	G	T	ENST00000492622	ENSG00000102531	FNDC3A	TRUE	TRUE
chr13	49187157	A	T	ENST00000492622	ENSG00000102531	FNDC3A	TRUE	TRUE
chr13	49187162	T	A	ENST00000492622	ENSG00000102531	FNDC3A	TRUE	TRUE
chr13	49187162	T	G	ENST00000492622	ENSG00000102531	FNDC3A	TRUE	TRUE
chr13	49187169	G	T	ENST00000492622	ENSG00000102531	FNDC3A	TRUE	TRUE
chr13	49187178	G	T	ENST00000492622	ENSG00000102531	FNDC3A	TRUE	TRUE
chr13	49187190	G	T	ENST00000492622	ENSG00000102531	FNDC3A	TRUE	TRUE
chr13	49187191	G	A	ENST00000492622	ENSG00000102531	FNDC3A	TRUE	FALSE
chr13	49187191	G	C	ENST00000492622	ENSG00000102531	FNDC3A	TRUE	FALSE
chr13	49187191	G	T	ENST00000492622	ENSG00000102531	FNDC3A	TRUE	FALSE
chr13	49187192	T	A	ENST00000492622	ENSG00000102531	FNDC3A	TRUE	FALSE
chr13	49187192	T	C	ENST00000492622	ENSG00000102531	FNDC3A	TRUE	FALSE
chr13	49187192	T	G	ENST00000492622	ENSG00000102531	FNDC3A	TRUE	FALSE
chr13	49188513	A	C	ENST00000492622	ENSG00000102531	FNDC3A	TRUE	FALSE
chr13	49188513	A	G	ENST00000492622	ENSG00000102531	FNDC3A	TRUE	FALSE
chr13	49188513	A	T	ENST00000492622	ENSG00000102531	FNDC3A	TRUE	FALSE
chr13	49188514	G	A	ENST00000492622	ENSG00000102531	FNDC3A	TRUE	FALSE
chr13	49188514	G	C	ENST00000492622	ENSG00000102531	FNDC3A	TRUE	FALSE
chr13	49188514	G	T	ENST00000492622	ENSG00000102531	FNDC3A	TRUE	FALSE
chr13	49188520	A	T	ENST00000492622	ENSG00000102531	FNDC3A	TRUE	TRUE
chr13	49188524	G	A	ENST00000492622	ENSG00000102531	FNDC3A	TRUE	TRUE
chr13	49188525	G	A	ENST00000492622	ENSG00000102531	FNDC3A	TRUE	TRUE
chr13	49188526	G	T	ENST00000492622	ENSG00000102531	FNDC3A	TRUE	TRUE
chr13	49188537	C	A	ENST00000492622	ENSG00000102531	FNDC3A	TRUE	TRUE
chr13	49188537	C	G	ENST00000492622	ENSG00000102531	FNDC3A	TRUE	TRUE
chr13	49188553	G	T	ENST00000492622	ENSG00000102531	FNDC3A	TRUE	TRUE
chr13	49188564	T	A	ENST00000492622	ENSG00000102531	FNDC3A	TRUE	TRUE
chr13	49188568	C	T	ENST00000492622	ENSG00000102531	FNDC3A	TRUE	TRUE
chr13	49188585	T	A	ENST00000492622	ENSG00000102531	FNDC3A	TRUE	TRUE
chr13	49188591	T	A	ENST00000492622	ENSG00000102531	FNDC3A	TRUE	TRUE
chr13	49188591	T	G	ENST00000492622	ENSG00000102531	FNDC3A	TRUE	TRUE
chr13	49188596	T	A	ENST00000492622	ENSG00000102531	FNDC3A	TRUE	TRUE
chr13	49188596	T	G	ENST00000492622	ENSG00000102531	FNDC3A	TRUE	TRUE
chr13	49188598	C	T	ENST00000492622	ENSG00000102531	FNDC3A	TRUE	TRUE
chr13	49188606	C	A	ENST00000492622	ENSG00000102531	FNDC3A	TRUE	TRUE
chr13	49188606	C	G	ENST00000492622	ENSG00000102531	FNDC3A	TRUE	TRUE
chr13	49188609	C	A	ENST00000492622	ENSG00000102531	FNDC3A	TRUE	TRUE
chr13	49188619	G	T	ENST00000492622	ENSG00000102531	FNDC3A	TRUE	TRUE
chr13	49188622	G	T	ENST00000492622	ENSG00000102531	FNDC3A	TRUE	TRUE
chr13	49188625	C	T	ENST00000492622	ENSG00000102531	FNDC3A	TRUE	TRUE
chr13	49188634	G	A	ENST00000492622	ENSG00000102531	FNDC3A	TRUE	FALSE
chr13	49188634	G	C	ENST00000492622	ENSG00000102531	FNDC3A	TRUE	FALSE
chr13	49188634	G	T	ENST00000492622	ENSG00000102531	FNDC3A	TRUE	FALSE
chr13	49188635	T	A	ENST00000492622	ENSG00000102531	FNDC3A	TRUE	FALSE
chr13	49188635	T	C	ENST00000492622	ENSG00000102531	FNDC3A	TRUE	FALSE
chr13	49188635	T	G	ENST00000492622	ENSG00000102531	FNDC3A	TRUE	FALSE
chr13	49191013	A	C	ENST00000492622	ENSG00000102531	FNDC3A	FALSE	FALSE
chr13	49191013	A	G	ENST00000492622	ENSG00000102531	FNDC3A	FALSE	FALSE
chr13	49191013	A	T	ENST00000492622	ENSG00000102531	FNDC3A	FALSE	FALSE
chr13	49191014	G	A	ENST00000492622	ENSG00000102531	FNDC3A	FALSE	FALSE
chr13	49191014	G	C	ENST00000492622	ENSG00000102531	FNDC3A	FALSE	FALSE
chr13	49191014	G	T	ENST00000492622	ENSG00000102531	FNDC3A	FALSE	FALSE
chr13	49191021	G	T	ENST00000492622	ENSG00000102531	FNDC3A	TRUE	TRUE
chr13	49191028	T	A	ENST00000492622	ENSG00000102531	FNDC3A	TRUE	TRUE
chr13	49191028	T	G	ENST00000492622	ENSG00000102531	FNDC3A	TRUE	TRUE
chr13	49191036	C	T	ENST00000492622	ENSG00000102531	FNDC3A	TRUE	TRUE
chr13	49191065	C	A	ENST00000492622	ENSG00000102531	FNDC3A	TRUE	TRUE
chr13	49191075	A	T	ENST00000492622	ENSG00000102531	FNDC3A	TRUE	TRUE
chr13	49191079	T	A	ENST00000492622	ENSG00000102531	FNDC3A	TRUE	TRUE
chr13	49191079	T	G	ENST00000492622	ENSG00000102531	FNDC3A	TRUE	TRUE
chr13	49191081	C	T	ENST00000492622	ENSG00000102531	FNDC3A	TRUE	TRUE
chr13	49191087	A	T	ENST00000492622	ENSG00000102531	FNDC3A	TRUE	TRUE
chr13	49191093	A	T	ENST00000492622	ENSG00000102531	FNDC3A	TRUE	TRUE
chr13	49191099	A	T	ENST00000492622	ENSG00000102531	FNDC3A	TRUE	TRUE
chr13	49191102	G	T	ENST00000492622	ENSG00000102531	FNDC3A	TRUE	TRUE
chr13	49191108	C	T	ENST00000492622	ENSG00000102531	FNDC3A	TRUE	TRUE
chr13	49191112	T	A	ENST00000492622	ENSG00000102531	FNDC3A	TRUE	TRUE
chr13	49191112	T	G	ENST00000492622	ENSG00000102531	FNDC3A	TRUE	TRUE
chr13	49191114	C	T	ENST00000492622	ENSG00000102531	FNDC3A	TRUE	TRUE
chr13	49191118	G	A	ENST00000492622	ENSG00000102531	FNDC3A	TRUE	TRUE
chr13	49191119	G	A	ENST00000492622	ENSG00000102531	FNDC3A	TRUE	TRUE
chr13	49191120	G	T	ENST00000492622	ENSG00000102531	FNDC3A	TRUE	TRUE
chr13	49191121	G	A	ENST00000492622	ENSG00000102531	FNDC3A	FALSE	FALSE
chr13	49191121	G	C	ENST00000492622	ENSG00000102531	FNDC3A	FALSE	FALSE
chr13	49191121	G	T	ENST00000492622	ENSG00000102531	FNDC3A	FALSE	FALSE
chr13	49191122	T	A	ENST00000492622	ENSG00000102531	FNDC3A	FALSE	FALSE
chr13	49191122	T	C	ENST00000492622	ENSG00000102531	FNDC3A	FALSE	FALSE
chr13	49191122	T	G	ENST00000492622	ENSG00000102531	FNDC3A	FALSE	FALSE
chr13	49191207	A	C	ENST00000492622	ENSG00000102531	FNDC3A	TRUE	FALSE
chr13	49191207	A	G	ENST00000492622	ENSG00000102531	FNDC3A	TRUE	FALSE
chr13	49191207	A	T	ENST00000492622	ENSG00000102531	FNDC3A	TRUE	FALSE
chr13	49191208	G	A	ENST00000492622	ENSG00000102531	FNDC3A	TRUE	FALSE
chr13	49191208	G	C	ENST00000492622	ENSG00000102531	FNDC3A	TRUE	FALSE
chr13	49191208	G	T	ENST00000492622	ENSG00000102531	FNDC3A	TRUE	FALSE
chr13	49191229	G	T	ENST00000492622	ENSG00000102531	FNDC3A	TRUE	TRUE
chr13	49191233	C	A	ENST00000492622	ENSG00000102531	FNDC3A	TRUE	TRUE
chr13	49191233	C	G	ENST00000492622	ENSG00000102531	FNDC3A	TRUE	TRUE
chr13	49191246	T	A	ENST00000492622	ENSG00000102531	FNDC3A	TRUE	TRUE
chr13	49191249	C	A	ENST00000492622	ENSG00000102531	FNDC3A	TRUE	TRUE
chr13	49191249	C	G	ENST00000492622	ENSG00000102531	FNDC3A	TRUE	TRUE
chr13	49191256	G	T	ENST00000492622	ENSG00000102531	FNDC3A	TRUE	TRUE
chr13	49191271	G	T	ENST00000492622	ENSG00000102531	FNDC3A	TRUE	TRUE
chr13	49191274	A	T	ENST00000492622	ENSG00000102531	FNDC3A	TRUE	TRUE
chr13	49191280	G	T	ENST00000492622	ENSG00000102531	FNDC3A	TRUE	TRUE
chr13	49191286	A	T	ENST00000492622	ENSG00000102531	FNDC3A	TRUE	TRUE
chr13	49191289	G	T	ENST00000492622	ENSG00000102531	FNDC3A	TRUE	TRUE
chr13	49191297	C	A	ENST00000492622	ENSG00000102531	FNDC3A	TRUE	TRUE
chr13	49191297	C	G	ENST00000492622	ENSG00000102531	FNDC3A	TRUE	TRUE
chr13	49191298	C	T	ENST00000492622	ENSG00000102531	FNDC3A	TRUE	TRUE
chr13	49191307	G	T	ENST00000492622	ENSG00000102531	FNDC3A	TRUE	TRUE
chr13	49191313	G	T	ENST00000492622	ENSG00000102531	FNDC3A	TRUE	TRUE
chr13	49191318	T	A	ENST00000492622	ENSG00000102531	FNDC3A	TRUE	TRUE
chr13	49191340	G	T	ENST00000492622	ENSG00000102531	FNDC3A	TRUE	TRUE
chr13	49191343	A	T	ENST00000492622	ENSG00000102531	FNDC3A	TRUE	TRUE
chr13	49191351	C	A	ENST00000492622	ENSG00000102531	FNDC3A	TRUE	TRUE
chr13	49191351	C	G	ENST00000492622	ENSG00000102531	FNDC3A	TRUE	TRUE
chr13	49191358	A	T	ENST00000492622	ENSG00000102531	FNDC3A	TRUE	TRUE
chr13	49191376	A	T	ENST00000492622	ENSG00000102531	FNDC3A	TRUE	TRUE
chr13	49191385	G	A	ENST00000492622	ENSG00000102531	FNDC3A	TRUE	TRUE
chr13	49191385	G	C	ENST00000492622	ENSG00000102531	FNDC3A	TRUE	TRUE
chr13	49191385	G	T	ENST00000492622	ENSG00000102531	FNDC3A	TRUE	TRUE
chr13	49191386	T	A	ENST00000492622	ENSG00000102531	FNDC3A	TRUE	TRUE
chr13	49191386	T	C	ENST00000492622	ENSG00000102531	FNDC3A	TRUE	TRUE
chr13	49191386	T	G	ENST00000492622	ENSG00000102531	FNDC3A	TRUE	TRUE
chr13	49196875	A	C	ENST00000492622	ENSG00000102531	FNDC3A	TRUE	FALSE
chr13	49196875	A	G	ENST00000492622	ENSG00000102531	FNDC3A	TRUE	FALSE
chr13	49196875	A	T	ENST00000492622	ENSG00000102531	FNDC3A	TRUE	FALSE
chr13	49196876	G	A	ENST00000492622	ENSG00000102531	FNDC3A	TRUE	FALSE
chr13	49196876	G	C	ENST00000492622	ENSG00000102531	FNDC3A	TRUE	FALSE
chr13	49196876	G	T	ENST00000492622	ENSG00000102531	FNDC3A	TRUE	FALSE
chr13	49196880	G	T	ENST00000492622	ENSG00000102531	FNDC3A	TRUE	TRUE
chr13	49196890	C	A	ENST00000492622	ENSG00000102531	FNDC3A	TRUE	TRUE
chr13	49196890	C	G	ENST00000492622	ENSG00000102531	FNDC3A	TRUE	TRUE
chr13	49196892	G	T	ENST00000492622	ENSG00000102531	FNDC3A	TRUE	TRUE
chr13	49196895	A	T	ENST00000492622	ENSG00000102531	FNDC3A	TRUE	TRUE
chr13	49196900	T	A	ENST00000492622	ENSG00000102531	FNDC3A	TRUE	TRUE
chr13	49196931	C	T	ENST00000492622	ENSG00000102531	FNDC3A	TRUE	TRUE
chr13	49196936	C	A	ENST00000492622	ENSG00000102531	FNDC3A	TRUE	TRUE
chr13	49196937	A	T	ENST00000492622	ENSG00000102531	FNDC3A	TRUE	TRUE
chr13	49196946	C	T	ENST00000492622	ENSG00000102531	FNDC3A	TRUE	TRUE
chr13	49196957	T	A	ENST00000492622	ENSG00000102531	FNDC3A	TRUE	TRUE
chr13	49196958	A	T	ENST00000492622	ENSG00000102531	FNDC3A	TRUE	TRUE
chr13	49196972	T	A	ENST00000492622	ENSG00000102531	FNDC3A	TRUE	TRUE
chr13	49196976	C	T	ENST00000492622	ENSG00000102531	FNDC3A	TRUE	TRUE
chr13	49196986	G	A	ENST00000492622	ENSG00000102531	FNDC3A	TRUE	TRUE
chr13	49196987	G	A	ENST00000492622	ENSG00000102531	FNDC3A	TRUE	TRUE
chr13	49196988	G	T	ENST00000492622	ENSG00000102531	FNDC3A	TRUE	TRUE
chr13	49196991	G	A	ENST00000492622	ENSG00000102531	FNDC3A	TRUE	FALSE
chr13	49196991	G	C	ENST00000492622	ENSG00000102531	FNDC3A	TRUE	FALSE
chr13	49196991	G	T	ENST00000492622	ENSG00000102531	FNDC3A	TRUE	FALSE
chr13	49196992	T	A	ENST00000492622	ENSG00000102531	FNDC3A	TRUE	FALSE
chr13	49196992	T	C	ENST00000492622	ENSG00000102531	FNDC3A	TRUE	FALSE
chr13	49196992	T	G	ENST00000492622	ENSG00000102531	FNDC3A	TRUE	FALSE
chr13	49197723	A	C	ENST00000492622	ENSG00000102531	FNDC3A	TRUE	FALSE
chr13	49197723	A	G	ENST00000492622	ENSG00000102531	FNDC3A	TRUE	FALSE
chr13	49197723	A	T	ENST00000492622	ENSG00000102531	FNDC3A	TRUE	FALSE
chr13	49197724	G	A	ENST00000492622	ENSG00000102531	FNDC3A	TRUE	FALSE
chr13	49197724	G	C	ENST00000492622	ENSG00000102531	FNDC3A	TRUE	FALSE
chr13	49197724	G	T	ENST00000492622	ENSG00000102531	FNDC3A	TRUE	FALSE
chr13	49197732	T	A	ENST00000492622	ENSG00000102531	FNDC3A	TRUE	TRUE
chr13	49197740	G	T	ENST00000492622	ENSG00000102531	FNDC3A	TRUE	TRUE
chr13	49197755	G	T	ENST00000492622	ENSG00000102531	FNDC3A	TRUE	TRUE
chr13	49197760	T	A	ENST00000492622	ENSG00000102531	FNDC3A	TRUE	TRUE
chr13	49197760	T	G	ENST00000492622	ENSG00000102531	FNDC3A	TRUE	TRUE
chr13	49197761	C	T	ENST00000492622	ENSG00000102531	FNDC3A	TRUE	TRUE
chr13	49197767	G	T	ENST00000492622	ENSG00000102531	FNDC3A	TRUE	TRUE
chr13	49197771	G	A	ENST00000492622	ENSG00000102531	FNDC3A	TRUE	TRUE
chr13	49197772	G	A	ENST00000492622	ENSG00000102531	FNDC3A	TRUE	TRUE
chr13	49197773	G	T	ENST00000492622	ENSG00000102531	FNDC3A	TRUE	TRUE
chr13	49197776	G	T	ENST00000492622	ENSG00000102531	FNDC3A	TRUE	TRUE
chr13	49197782	G	T	ENST00000492622	ENSG00000102531	FNDC3A	TRUE	TRUE
chr13	49197785	G	T	ENST00000492622	ENSG00000102531	FNDC3A	TRUE	TRUE
chr13	49197794	C	T	ENST00000492622	ENSG00000102531	FNDC3A	TRUE	TRUE
chr13	49197802	T	A	ENST00000492622	ENSG00000102531	FNDC3A	TRUE	TRUE
chr13	49197805	C	A	ENST00000492622	ENSG00000102531	FNDC3A	TRUE	TRUE
chr13	49197805	C	G	ENST00000492622	ENSG00000102531	FNDC3A	TRUE	TRUE
chr13	49197808	T	A	ENST00000492622	ENSG00000102531	FNDC3A	TRUE	TRUE
chr13	49197826	T	A	ENST00000492622	ENSG00000102531	FNDC3A	TRUE	TRUE
chr13	49197826	T	G	ENST00000492622	ENSG00000102531	FNDC3A	TRUE	TRUE
chr13	49197827	G	T	ENST00000492622	ENSG00000102531	FNDC3A	TRUE	TRUE
chr13	49197833	A	T	ENST00000492622	ENSG00000102531	FNDC3A	TRUE	TRUE
chr13	49197836	G	T	ENST00000492622	ENSG00000102531	FNDC3A	TRUE	TRUE
chr13	49197843	C	A	ENST00000492622	ENSG00000102531	FNDC3A	TRUE	TRUE
chr13	49197843	C	G	ENST00000492622	ENSG00000102531	FNDC3A	TRUE	TRUE
chr13	49197859	T	A	ENST00000492622	ENSG00000102531	FNDC3A	TRUE	TRUE
chr13	49197859	T	G	ENST00000492622	ENSG00000102531	FNDC3A	TRUE	TRUE
chr13	49197862	T	A	ENST00000492622	ENSG00000102531	FNDC3A	TRUE	TRUE
chr13	49197862	T	G	ENST00000492622	ENSG00000102531	FNDC3A	TRUE	TRUE
chr13	49197865	C	A	ENST00000492622	ENSG00000102531	FNDC3A	TRUE	TRUE
chr13	49197872	C	T	ENST00000492622	ENSG00000102531	FNDC3A	TRUE	TRUE
chr13	49197875	G	A	ENST00000492622	ENSG00000102531	FNDC3A	TRUE	FALSE
chr13	49197875	G	C	ENST00000492622	ENSG00000102531	FNDC3A	TRUE	FALSE
chr13	49197875	G	T	ENST00000492622	ENSG00000102531	FNDC3A	TRUE	FALSE
chr13	49197876	T	A	ENST00000492622	ENSG00000102531	FNDC3A	TRUE	FALSE
chr13	49197876	T	C	ENST00000492622	ENSG00000102531	FNDC3A	TRUE	FALSE
chr13	49197876	T	G	ENST00000492622	ENSG00000102531	FNDC3A	TRUE	FALSE
chr13	49197980	A	C	ENST00000492622	ENSG00000102531	FNDC3A	TRUE	FALSE
chr13	49197980	A	G	ENST00000492622	ENSG00000102531	FNDC3A	TRUE	FALSE
chr13	49197980	A	T	ENST00000492622	ENSG00000102531	FNDC3A	TRUE	FALSE
chr13	49197981	G	A	ENST00000492622	ENSG00000102531	FNDC3A	TRUE	FALSE
chr13	49197981	G	C	ENST00000492622	ENSG00000102531	FNDC3A	TRUE	FALSE
chr13	49197981	G	T	ENST00000492622	ENSG00000102531	FNDC3A	TRUE	FALSE
chr13	49198015	G	T	ENST00000492622	ENSG00000102531	FNDC3A	TRUE	TRUE
chr13	49198029	T	A	ENST00000492622	ENSG00000102531	FNDC3A	TRUE	TRUE
chr13	49198043	C	A	ENST00000492622	ENSG00000102531	FNDC3A	TRUE	TRUE
chr13	49198043	C	G	ENST00000492622	ENSG00000102531	FNDC3A	TRUE	TRUE
chr13	49198065	T	A	ENST00000492622	ENSG00000102531	FNDC3A	TRUE	TRUE
chr13	49198069	C	T	ENST00000492622	ENSG00000102531	FNDC3A	TRUE	TRUE
chr13	49198072	G	T	ENST00000492622	ENSG00000102531	FNDC3A	TRUE	TRUE
chr13	49198087	G	T	ENST00000492622	ENSG00000102531	FNDC3A	TRUE	TRUE
chr13	49198093	G	T	ENST00000492622	ENSG00000102531	FNDC3A	TRUE	TRUE
chr13	49198107	T	A	ENST00000492622	ENSG00000102531	FNDC3A	TRUE	TRUE
chr13	49198107	T	G	ENST00000492622	ENSG00000102531	FNDC3A	TRUE	TRUE
chr13	49198109	C	A	ENST00000492622	ENSG00000102531	FNDC3A	TRUE	TRUE
chr13	49198109	C	G	ENST00000492622	ENSG00000102531	FNDC3A	TRUE	TRUE
chr13	49198122	C	A	ENST00000492622	ENSG00000102531	FNDC3A	TRUE	TRUE
chr13	49198136	G	A	ENST00000492622	ENSG00000102531	FNDC3A	TRUE	TRUE
chr13	49198137	G	A	ENST00000492622	ENSG00000102531	FNDC3A	TRUE	TRUE
chr13	49198138	G	T	ENST00000492622	ENSG00000102531	FNDC3A	TRUE	TRUE
chr13	49198141	A	T	ENST00000492622	ENSG00000102531	FNDC3A	TRUE	TRUE
chr13	49198149	T	A	ENST00000492622	ENSG00000102531	FNDC3A	TRUE	TRUE
chr13	49198160	C	A	ENST00000492622	ENSG00000102531	FNDC3A	TRUE	TRUE
chr13	49198162	G	T	ENST00000492622	ENSG00000102531	FNDC3A	TRUE	TRUE
chr13	49198176	C	A	ENST00000492622	ENSG00000102531	FNDC3A	TRUE	TRUE
chr13	49198176	C	G	ENST00000492622	ENSG00000102531	FNDC3A	TRUE	TRUE
chr13	49198189	G	T	ENST00000492622	ENSG00000102531	FNDC3A	TRUE	TRUE
chr13	49198195	A	T	ENST00000492622	ENSG00000102531	FNDC3A	TRUE	TRUE
chr13	49198198	C	T	ENST00000492622	ENSG00000102531	FNDC3A	TRUE	TRUE
chr13	49198213	G	T	ENST00000492622	ENSG00000102531	FNDC3A	TRUE	TRUE
chr13	49198216	A	T	ENST00000492622	ENSG00000102531	FNDC3A	TRUE	TRUE
chr13	49198230	T	A	ENST00000492622	ENSG00000102531	FNDC3A	TRUE	TRUE
chr13	49198230	T	G	ENST00000492622	ENSG00000102531	FNDC3A	TRUE	TRUE
chr13	49198244	T	A	ENST00000492622	ENSG00000102531	FNDC3A	TRUE	TRUE
chr13	49198246	C	T	ENST00000492622	ENSG00000102531	FNDC3A	TRUE	TRUE
chr13	49198263	C	A	ENST00000492622	ENSG00000102531	FNDC3A	TRUE	TRUE
chr13	49198263	C	G	ENST00000492622	ENSG00000102531	FNDC3A	TRUE	TRUE
chr13	49198264	A	T	ENST00000492622	ENSG00000102531	FNDC3A	TRUE	TRUE
chr13	49198266	G	A	ENST00000492622	ENSG00000102531	FNDC3A	TRUE	FALSE
chr13	49198266	G	C	ENST00000492622	ENSG00000102531	FNDC3A	TRUE	FALSE
chr13	49198266	G	T	ENST00000492622	ENSG00000102531	FNDC3A	TRUE	FALSE
chr13	49198267	T	A	ENST00000492622	ENSG00000102531	FNDC3A	TRUE	FALSE
chr13	49198267	T	C	ENST00000492622	ENSG00000102531	FNDC3A	TRUE	FALSE
chr13	49198267	T	G	ENST00000492622	ENSG00000102531	FNDC3A	TRUE	FALSE
chr13	49198360	A	C	ENST00000492622	ENSG00000102531	FNDC3A	TRUE	FALSE
chr13	49198360	A	G	ENST00000492622	ENSG00000102531	FNDC3A	TRUE	FALSE
chr13	49198360	A	T	ENST00000492622	ENSG00000102531	FNDC3A	TRUE	FALSE
chr13	49198361	G	A	ENST00000492622	ENSG00000102531	FNDC3A	TRUE	FALSE
chr13	49198361	G	C	ENST00000492622	ENSG00000102531	FNDC3A	TRUE	FALSE
chr13	49198361	G	T	ENST00000492622	ENSG00000102531	FNDC3A	TRUE	FALSE
chr13	49198366	C	T	ENST00000492622	ENSG00000102531	FNDC3A	TRUE	TRUE
chr13	49198372	C	T	ENST00000492622	ENSG00000102531	FNDC3A	TRUE	TRUE
chr13	49198379	T	A	ENST00000492622	ENSG00000102531	FNDC3A	TRUE	TRUE
chr13	49198390	G	T	ENST00000492622	ENSG00000102531	FNDC3A	TRUE	TRUE
chr13	49198417	A	T	ENST00000492622	ENSG00000102531	FNDC3A	TRUE	TRUE
chr13	49198421	T	A	ENST00000492622	ENSG00000102531	FNDC3A	TRUE	TRUE
chr13	49198421	T	G	ENST00000492622	ENSG00000102531	FNDC3A	TRUE	TRUE
chr13	49198423	A	T	ENST00000492622	ENSG00000102531	FNDC3A	TRUE	TRUE
chr13	49198429	A	T	ENST00000492622	ENSG00000102531	FNDC3A	TRUE	TRUE
chr13	49198459	G	T	ENST00000492622	ENSG00000102531	FNDC3A	TRUE	TRUE
chr13	49198464	T	A	ENST00000492622	ENSG00000102531	FNDC3A	TRUE	TRUE
chr13	49198480	C	T	ENST00000492622	ENSG00000102531	FNDC3A	TRUE	TRUE
chr13	49198489	A	T	ENST00000492622	ENSG00000102531	FNDC3A	TRUE	TRUE
chr13	49198495	A	T	ENST00000492622	ENSG00000102531	FNDC3A	TRUE	TRUE
chr13	49198499	G	A	ENST00000492622	ENSG00000102531	FNDC3A	TRUE	TRUE
chr13	49198500	G	A	ENST00000492622	ENSG00000102531	FNDC3A	TRUE	TRUE
chr13	49198501	G	T	ENST00000492622	ENSG00000102531	FNDC3A	TRUE	TRUE
chr13	49198504	G	T	ENST00000492622	ENSG00000102531	FNDC3A	TRUE	TRUE
chr13	49198507	G	T	ENST00000492622	ENSG00000102531	FNDC3A	TRUE	TRUE
chr13	49198516	A	T	ENST00000492622	ENSG00000102531	FNDC3A	TRUE	TRUE
chr13	49198523	T	A	ENST00000492622	ENSG00000102531	FNDC3A	TRUE	TRUE
chr13	49198526	C	A	ENST00000492622	ENSG00000102531	FNDC3A	TRUE	TRUE
chr13	49198526	C	G	ENST00000492622	ENSG00000102531	FNDC3A	TRUE	TRUE
chr13	49198540	C	T	ENST00000492622	ENSG00000102531	FNDC3A	TRUE	TRUE
chr13	49198545	C	A	ENST00000492622	ENSG00000102531	FNDC3A	TRUE	TRUE
chr13	49198545	C	G	ENST00000492622	ENSG00000102531	FNDC3A	TRUE	TRUE
chr13	49198552	C	T	ENST00000492622	ENSG00000102531	FNDC3A	TRUE	TRUE
chr13	49198558	G	T	ENST00000492622	ENSG00000102531	FNDC3A	TRUE	TRUE
chr13	49198564	A	T	ENST00000492622	ENSG00000102531	FNDC3A	TRUE	TRUE
chr13	49198570	G	T	ENST00000492622	ENSG00000102531	FNDC3A	TRUE	TRUE
chr13	49198575	G	A	ENST00000492622	ENSG00000102531	FNDC3A	TRUE	FALSE
chr13	49198575	G	C	ENST00000492622	ENSG00000102531	FNDC3A	TRUE	FALSE
chr13	49198575	G	T	ENST00000492622	ENSG00000102531	FNDC3A	TRUE	FALSE
chr13	49198576	T	A	ENST00000492622	ENSG00000102531	FNDC3A	TRUE	FALSE
chr13	49198576	T	C	ENST00000492622	ENSG00000102531	FNDC3A	TRUE	FALSE
chr13	49198576	T	G	ENST00000492622	ENSG00000102531	FNDC3A	TRUE	FALSE
chr13	49201798	A	C	ENST00000492622	ENSG00000102531	FNDC3A	TRUE	FALSE
chr13	49201798	A	G	ENST00000492622	ENSG00000102531	FNDC3A	TRUE	FALSE
chr13	49201798	A	T	ENST00000492622	ENSG00000102531	FNDC3A	TRUE	FALSE
chr13	49201799	G	A	ENST00000492622	ENSG00000102531	FNDC3A	TRUE	FALSE
chr13	49201799	G	C	ENST00000492622	ENSG00000102531	FNDC3A	TRUE	FALSE
chr13	49201799	G	T	ENST00000492622	ENSG00000102531	FNDC3A	TRUE	FALSE
chr13	49201815	C	A	ENST00000492622	ENSG00000102531	FNDC3A	TRUE	TRUE
chr13	49201815	C	G	ENST00000492622	ENSG00000102531	FNDC3A	TRUE	TRUE
chr13	49201816	A	T	ENST00000492622	ENSG00000102531	FNDC3A	TRUE	TRUE
chr13	49201819	G	T	ENST00000492622	ENSG00000102531	FNDC3A	TRUE	TRUE
chr13	49201827	T	A	ENST00000492622	ENSG00000102531	FNDC3A	TRUE	TRUE
chr13	49201836	C	A	ENST00000492622	ENSG00000102531	FNDC3A	TRUE	TRUE
chr13	49201836	C	G	ENST00000492622	ENSG00000102531	FNDC3A	TRUE	TRUE
chr13	49201837	A	T	ENST00000492622	ENSG00000102531	FNDC3A	TRUE	TRUE
chr13	49201843	C	T	ENST00000492622	ENSG00000102531	FNDC3A	TRUE	TRUE
chr13	49201846	A	T	ENST00000492622	ENSG00000102531	FNDC3A	TRUE	TRUE
chr13	49201855	G	T	ENST00000492622	ENSG00000102531	FNDC3A	TRUE	TRUE
chr13	49201859	C	A	ENST00000492622	ENSG00000102531	FNDC3A	TRUE	TRUE
chr13	49201859	C	G	ENST00000492622	ENSG00000102531	FNDC3A	TRUE	TRUE
chr13	49201869	T	A	ENST00000492622	ENSG00000102531	FNDC3A	TRUE	TRUE
chr13	49201869	T	G	ENST00000492622	ENSG00000102531	FNDC3A	TRUE	TRUE
chr13	49201870	A	T	ENST00000492622	ENSG00000102531	FNDC3A	TRUE	TRUE
chr13	49201878	T	A	ENST00000492622	ENSG00000102531	FNDC3A	TRUE	TRUE
chr13	49201882	C	T	ENST00000492622	ENSG00000102531	FNDC3A	TRUE	TRUE
chr13	49201890	T	A	ENST00000492622	ENSG00000102531	FNDC3A	TRUE	TRUE
chr13	49201894	G	T	ENST00000492622	ENSG00000102531	FNDC3A	TRUE	TRUE
chr13	49201903	G	T	ENST00000492622	ENSG00000102531	FNDC3A	TRUE	TRUE
chr13	49201918	C	T	ENST00000492622	ENSG00000102531	FNDC3A	TRUE	TRUE
chr13	49201921	G	T	ENST00000492622	ENSG00000102531	FNDC3A	TRUE	TRUE
chr13	49201926	T	A	ENST00000492622	ENSG00000102531	FNDC3A	TRUE	TRUE
chr13	49201926	T	G	ENST00000492622	ENSG00000102531	FNDC3A	TRUE	TRUE
chr13	49201942	A	T	ENST00000492622	ENSG00000102531	FNDC3A	TRUE	TRUE
chr13	49201961	T	A	ENST00000492622	ENSG00000102531	FNDC3A	TRUE	TRUE
chr13	49201963	A	T	ENST00000492622	ENSG00000102531	FNDC3A	TRUE	TRUE
chr13	49201967	G	A	ENST00000492622	ENSG00000102531	FNDC3A	TRUE	FALSE
chr13	49201967	G	C	ENST00000492622	ENSG00000102531	FNDC3A	TRUE	FALSE
chr13	49201967	G	T	ENST00000492622	ENSG00000102531	FNDC3A	TRUE	FALSE
chr13	49201968	T	A	ENST00000492622	ENSG00000102531	FNDC3A	TRUE	FALSE
chr13	49201968	T	C	ENST00000492622	ENSG00000102531	FNDC3A	FALSE	FALSE
chr13	49201968	T	G	ENST00000492622	ENSG00000102531	FNDC3A	TRUE	FALSE
chr13	49203155	A	C	ENST00000492622	ENSG00000102531	FNDC3A	TRUE	FALSE
chr13	49203155	A	G	ENST00000492622	ENSG00000102531	FNDC3A	TRUE	FALSE
chr13	49203155	A	T	ENST00000492622	ENSG00000102531	FNDC3A	TRUE	FALSE
chr13	49203156	G	A	ENST00000492622	ENSG00000102531	FNDC3A	TRUE	FALSE
chr13	49203156	G	C	ENST00000492622	ENSG00000102531	FNDC3A	TRUE	FALSE
chr13	49203156	G	T	ENST00000492622	ENSG00000102531	FNDC3A	TRUE	FALSE
chr13	49203162	A	T	ENST00000492622	ENSG00000102531	FNDC3A	TRUE	TRUE
chr13	49203168	G	T	ENST00000492622	ENSG00000102531	FNDC3A	TRUE	TRUE
chr13	49203171	A	T	ENST00000492622	ENSG00000102531	FNDC3A	TRUE	TRUE
chr13	49203191	T	A	ENST00000492622	ENSG00000102531	FNDC3A	TRUE	TRUE
chr13	49203192	G	T	ENST00000492622	ENSG00000102531	FNDC3A	TRUE	TRUE
chr13	49203202	G	A	ENST00000492622	ENSG00000102531	FNDC3A	TRUE	TRUE
chr13	49203203	G	A	ENST00000492622	ENSG00000102531	FNDC3A	TRUE	TRUE
chr13	49203204	G	T	ENST00000492622	ENSG00000102531	FNDC3A	TRUE	TRUE
chr13	49203209	T	A	ENST00000492622	ENSG00000102531	FNDC3A	TRUE	TRUE
chr13	49203211	T	A	ENST00000492622	ENSG00000102531	FNDC3A	TRUE	TRUE
chr13	49203211	T	G	ENST00000492622	ENSG00000102531	FNDC3A	TRUE	TRUE
chr13	49203213	C	T	ENST00000492622	ENSG00000102531	FNDC3A	TRUE	TRUE
chr13	49203222	A	T	ENST00000492622	ENSG00000102531	FNDC3A	TRUE	TRUE
chr13	49203242	C	A	ENST00000492622	ENSG00000102531	FNDC3A	FALSE	FALSE
chr13	49203242	C	G	ENST00000492622	ENSG00000102531	FNDC3A	FALSE	FALSE
chr13	49203249	C	T	ENST00000492622	ENSG00000102531	FNDC3A	FALSE	FALSE
chr13	49203259	T	A	ENST00000492622	ENSG00000102531	FNDC3A	FALSE	FALSE
chr13	49203261	G	T	ENST00000492622	ENSG00000102531	FNDC3A	FALSE	FALSE
chr13	49203264	A	T	ENST00000492622	ENSG00000102531	FNDC3A	FALSE	FALSE
chr13	49203271	C	A	ENST00000492622	ENSG00000102531	FNDC3A	FALSE	FALSE
chr13	49203271	C	G	ENST00000492622	ENSG00000102531	FNDC3A	FALSE	FALSE
chr13	49203273	G	T	ENST00000492622	ENSG00000102531	FNDC3A	FALSE	FALSE
chr13	49203279	A	T	ENST00000492622	ENSG00000102531	FNDC3A	FALSE	FALSE
chr13	49203282	C	T	ENST00000492622	ENSG00000102531	FNDC3A	FALSE	FALSE
chr13	49203285	G	A	ENST00000492622	ENSG00000102531	FNDC3A	TRUE	FALSE
chr13	49203285	G	C	ENST00000492622	ENSG00000102531	FNDC3A	TRUE	FALSE
chr13	49203285	G	T	ENST00000492622	ENSG00000102531	FNDC3A	TRUE	FALSE
chr13	49203286	T	A	ENST00000492622	ENSG00000102531	FNDC3A	TRUE	FALSE
chr13	49203286	T	C	ENST00000492622	ENSG00000102531	FNDC3A	FALSE	FALSE
chr13	49203286	T	G	ENST00000492622	ENSG00000102531	FNDC3A	TRUE	FALSE
chr13	49207079	A	C	ENST00000492622	ENSG00000102531	FNDC3A	TRUE	FALSE
chr13	49207079	A	G	ENST00000492622	ENSG00000102531	FNDC3A	TRUE	FALSE
chr13	49207079	A	T	ENST00000492622	ENSG00000102531	FNDC3A	TRUE	FALSE
chr13	49207080	G	A	ENST00000492622	ENSG00000102531	FNDC3A	TRUE	FALSE
chr13	49207080	G	C	ENST00000492622	ENSG00000102531	FNDC3A	TRUE	FALSE
chr13	49207080	G	T	ENST00000492622	ENSG00000102531	FNDC3A	TRUE	FALSE
chr13	49207086	C	A	ENST00000492622	ENSG00000102531	FNDC3A	FALSE	FALSE
chr13	49207086	C	G	ENST00000492622	ENSG00000102531	FNDC3A	FALSE	FALSE
chr13	49207087	A	T	ENST00000492622	ENSG00000102531	FNDC3A	FALSE	FALSE
chr13	49207113	T	A	ENST00000492622	ENSG00000102531	FNDC3A	FALSE	FALSE
chr13	49207113	T	G	ENST00000492622	ENSG00000102531	FNDC3A	FALSE	FALSE
chr13	49207123	C	T	ENST00000492622	ENSG00000102531	FNDC3A	FALSE	FALSE
chr13	49207134	T	A	ENST00000492622	ENSG00000102531	FNDC3A	FALSE	FALSE
chr13	49207135	G	T	ENST00000492622	ENSG00000102531	FNDC3A	FALSE	FALSE
chr13	49207140	T	A	ENST00000492622	ENSG00000102531	FNDC3A	FALSE	FALSE
chr13	49207140	T	G	ENST00000492622	ENSG00000102531	FNDC3A	FALSE	FALSE
chr13	49207155	T	A	ENST00000492622	ENSG00000102531	FNDC3A	FALSE	FALSE
chr13	49207165	C	T	ENST00000492622	ENSG00000102531	FNDC3A	FALSE	FALSE
chr13	49207170	C	A	ENST00000492622	ENSG00000102531	FNDC3A	FALSE	FALSE
chr13	49207171	C	T	ENST00000492622	ENSG00000102531	FNDC3A	FALSE	FALSE
chr13	49207183	G	T	ENST00000492622	ENSG00000102531	FNDC3A	FALSE	FALSE
chr13	49207189	C	T	ENST00000492622	ENSG00000102531	FNDC3A	FALSE	FALSE
chr13	49207209	C	A	ENST00000492622	ENSG00000102531	FNDC3A	FALSE	FALSE
chr13	49207209	C	G	ENST00000492622	ENSG00000102531	FNDC3A	FALSE	FALSE
chr13	49207234	C	T	ENST00000492622	ENSG00000102531	FNDC3A	FALSE	FALSE
chr13	49207243	G	T	ENST00000492622	ENSG00000102531	FNDC3A	FALSE	FALSE
chr13	49207264	A	T	ENST00000492622	ENSG00000102531	FNDC3A	FALSE	FALSE
chr13	49207276	G	T	ENST00000492622	ENSG00000102531	FNDC3A	FALSE	FALSE
chr13	49207291	C	T	ENST00000492622	ENSG00000102531	FNDC3A	FALSE	FALSE
chr13	49207309	G	T	ENST00000492622	ENSG00000102531	FNDC3A	FALSE	FALSE
chr13	49207312	C	T	ENST00000492622	ENSG00000102531	FNDC3A	FALSE	FALSE
chr13	49207317	T	A	ENST00000492622	ENSG00000102531	FNDC3A	FALSE	FALSE
chr13	49207358	T	A	ENST00000492622	ENSG00000102531	FNDC3A	FALSE	FALSE
chr13	49207375	C	T	ENST00000492622	ENSG00000102531	FNDC3A	FALSE	FALSE
chr13	49207380	C	A	ENST00000492622	ENSG00000102531	FNDC3A	FALSE	FALSE
chr13	49207380	C	G	ENST00000492622	ENSG00000102531	FNDC3A	FALSE	FALSE
chr13	49207390	A	T	ENST00000492622	ENSG00000102531	FNDC3A	FALSE	FALSE
chr13	49220351	G	A	ENST00000218721	ENSG00000102539	MLNR	FALSE	FALSE
chr13	49220352	G	A	ENST00000218721	ENSG00000102539	MLNR	FALSE	FALSE
chr13	49220371	G	T	ENST00000218721	ENSG00000102539	MLNR	FALSE	FALSE
chr13	49220383	G	T	ENST00000218721	ENSG00000102539	MLNR	FALSE	FALSE
chr13	49220393	G	A	ENST00000218721	ENSG00000102539	MLNR	TRUE	FALSE
chr13	49220394	G	A	ENST00000218721	ENSG00000102539	MLNR	TRUE	FALSE
chr13	49220412	C	A	ENST00000218721	ENSG00000102539	MLNR	TRUE	TRUE
chr13	49220416	G	T	ENST00000218721	ENSG00000102539	MLNR	TRUE	TRUE
chr13	49220427	C	A	ENST00000218721	ENSG00000102539	MLNR	TRUE	TRUE
chr13	49220429	C	A	ENST00000218721	ENSG00000102539	MLNR	TRUE	TRUE
chr13	49220472	C	A	ENST00000218721	ENSG00000102539	MLNR	TRUE	TRUE
chr13	49220478	C	A	ENST00000218721	ENSG00000102539	MLNR	TRUE	TRUE
chr13	49220535	C	A	ENST00000218721	ENSG00000102539	MLNR	TRUE	TRUE
chr13	49220535	C	G	ENST00000218721	ENSG00000102539	MLNR	TRUE	TRUE
chr13	49220561	T	A	ENST00000218721	ENSG00000102539	MLNR	TRUE	TRUE
chr13	49220565	C	A	ENST00000218721	ENSG00000102539	MLNR	TRUE	TRUE
chr13	49220565	C	G	ENST00000218721	ENSG00000102539	MLNR	TRUE	TRUE
chr13	49220625	C	A	ENST00000218721	ENSG00000102539	MLNR	TRUE	TRUE
chr13	49220625	C	G	ENST00000218721	ENSG00000102539	MLNR	TRUE	TRUE
chr13	49220633	G	A	ENST00000218721	ENSG00000102539	MLNR	TRUE	TRUE
chr13	49220634	G	A	ENST00000218721	ENSG00000102539	MLNR	TRUE	TRUE
chr13	49220639	C	A	ENST00000218721	ENSG00000102539	MLNR	TRUE	TRUE
chr13	49220648	G	A	ENST00000218721	ENSG00000102539	MLNR	TRUE	TRUE
chr13	49220649	G	A	ENST00000218721	ENSG00000102539	MLNR	TRUE	TRUE
chr13	49220670	C	A	ENST00000218721	ENSG00000102539	MLNR	TRUE	TRUE
chr13	49220685	C	A	ENST00000218721	ENSG00000102539	MLNR	TRUE	TRUE
chr13	49220685	C	G	ENST00000218721	ENSG00000102539	MLNR	TRUE	TRUE
chr13	49220692	G	T	ENST00000218721	ENSG00000102539	MLNR	TRUE	TRUE
chr13	49220700	C	A	ENST00000218721	ENSG00000102539	MLNR	TRUE	TRUE
chr13	49220706	C	A	ENST00000218721	ENSG00000102539	MLNR	TRUE	TRUE
chr13	49220706	C	G	ENST00000218721	ENSG00000102539	MLNR	TRUE	TRUE
chr13	49220740	G	T	ENST00000218721	ENSG00000102539	MLNR	TRUE	TRUE
chr13	49220748	C	A	ENST00000218721	ENSG00000102539	MLNR	TRUE	TRUE
chr13	49220748	C	G	ENST00000218721	ENSG00000102539	MLNR	TRUE	TRUE
chr13	49220760	C	A	ENST00000218721	ENSG00000102539	MLNR	TRUE	TRUE
chr13	49220783	T	A	ENST00000218721	ENSG00000102539	MLNR	TRUE	TRUE
chr13	49220825	G	A	ENST00000218721	ENSG00000102539	MLNR	TRUE	TRUE
chr13	49220826	G	A	ENST00000218721	ENSG00000102539	MLNR	TRUE	TRUE
chr13	49220858	T	A	ENST00000218721	ENSG00000102539	MLNR	TRUE	TRUE
chr13	49220875	G	T	ENST00000218721	ENSG00000102539	MLNR	TRUE	TRUE
chr13	49220878	C	T	ENST00000218721	ENSG00000102539	MLNR	TRUE	TRUE
chr13	49220936	C	A	ENST00000218721	ENSG00000102539	MLNR	TRUE	TRUE
chr13	49220948	C	A	ENST00000218721	ENSG00000102539	MLNR	TRUE	TRUE
chr13	49220951	C	A	ENST00000218721	ENSG00000102539	MLNR	TRUE	TRUE
chr13	49220963	G	A	ENST00000218721	ENSG00000102539	MLNR	TRUE	TRUE
chr13	49220964	G	A	ENST00000218721	ENSG00000102539	MLNR	TRUE	TRUE
chr13	49220969	C	A	ENST00000218721	ENSG00000102539	MLNR	TRUE	TRUE
chr13	49220996	C	A	ENST00000218721	ENSG00000102539	MLNR	TRUE	TRUE
chr13	49221004	G	T	ENST00000218721	ENSG00000102539	MLNR	TRUE	TRUE
chr13	49221013	G	T	ENST00000218721	ENSG00000102539	MLNR	TRUE	TRUE
chr13	49221037	G	T	ENST00000218721	ENSG00000102539	MLNR	TRUE	TRUE
chr13	49221042	C	A	ENST00000218721	ENSG00000102539	MLNR	TRUE	TRUE
chr13	49221058	C	T	ENST00000218721	ENSG00000102539	MLNR	TRUE	TRUE
chr13	49221086	G	A	ENST00000218721	ENSG00000102539	MLNR	TRUE	TRUE
chr13	49221087	G	A	ENST00000218721	ENSG00000102539	MLNR	TRUE	TRUE
chr13	49221102	C	A	ENST00000218721	ENSG00000102539	MLNR	TRUE	TRUE
chr13	49221102	C	G	ENST00000218721	ENSG00000102539	MLNR	TRUE	TRUE
chr13	49221123	C	A	ENST00000218721	ENSG00000102539	MLNR	TRUE	TRUE
chr13	49221138	C	A	ENST00000218721	ENSG00000102539	MLNR	TRUE	TRUE
chr13	49221138	C	G	ENST00000218721	ENSG00000102539	MLNR	TRUE	TRUE
chr13	49221154	G	T	ENST00000218721	ENSG00000102539	MLNR	TRUE	TRUE
chr13	49221161	G	A	ENST00000218721	ENSG00000102539	MLNR	TRUE	TRUE
chr13	49221162	G	A	ENST00000218721	ENSG00000102539	MLNR	TRUE	TRUE
chr13	49221181	C	T	ENST00000218721	ENSG00000102539	MLNR	TRUE	TRUE
chr13	49221197	C	A	ENST00000218721	ENSG00000102539	MLNR	FALSE	FALSE
chr13	49221205	G	T	ENST00000218721	ENSG00000102539	MLNR	FALSE	FALSE
chr13	49221208	A	T	ENST00000218721	ENSG00000102539	MLNR	FALSE	FALSE
chr13	49221220	C	T	ENST00000218721	ENSG00000102539	MLNR	FALSE	FALSE
chr13	49221239	G	A	ENST00000218721	ENSG00000102539	MLNR	FALSE	FALSE
chr13	49221239	G	C	ENST00000218721	ENSG00000102539	MLNR	FALSE	FALSE
chr13	49221239	G	T	ENST00000218721	ENSG00000102539	MLNR	FALSE	FALSE
chr13	49221240	T	A	ENST00000218721	ENSG00000102539	MLNR	FALSE	FALSE
chr13	49221240	T	C	ENST00000218721	ENSG00000102539	MLNR	FALSE	FALSE
chr13	49221240	T	G	ENST00000218721	ENSG00000102539	MLNR	FALSE	FALSE
chr13	49222038	A	C	ENST00000218721	ENSG00000102539	MLNR	TRUE	FALSE
chr13	49222038	A	G	ENST00000218721	ENSG00000102539	MLNR	TRUE	FALSE
chr13	49222038	A	T	ENST00000218721	ENSG00000102539	MLNR	TRUE	FALSE
chr13	49222039	G	A	ENST00000218721	ENSG00000102539	MLNR	TRUE	FALSE
chr13	49222039	G	C	ENST00000218721	ENSG00000102539	MLNR	TRUE	FALSE
chr13	49222039	G	T	ENST00000218721	ENSG00000102539	MLNR	TRUE	FALSE
chr13	49222068	C	A	ENST00000218721	ENSG00000102539	MLNR	FALSE	FALSE
chr13	49222070	G	A	ENST00000218721	ENSG00000102539	MLNR	FALSE	FALSE
chr13	49222071	G	A	ENST00000218721	ENSG00000102539	MLNR	FALSE	FALSE
chr13	49222073	T	A	ENST00000218721	ENSG00000102539	MLNR	FALSE	FALSE
chr13	49222090	A	T	ENST00000218721	ENSG00000102539	MLNR	FALSE	FALSE
chr13	49222101	C	A	ENST00000218721	ENSG00000102539	MLNR	FALSE	FALSE
chr13	49222101	C	G	ENST00000218721	ENSG00000102539	MLNR	FALSE	FALSE
chr13	49222111	G	T	ENST00000218721	ENSG00000102539	MLNR	FALSE	FALSE
chr13	49222118	C	A	ENST00000218721	ENSG00000102539	MLNR	FALSE	FALSE
chr13	49222131	C	A	ENST00000218721	ENSG00000102539	MLNR	FALSE	FALSE
chr13	49222131	C	G	ENST00000218721	ENSG00000102539	MLNR	FALSE	FALSE
chr13	49222138	C	T	ENST00000218721	ENSG00000102539	MLNR	FALSE	FALSE
chr13	49222143	C	A	ENST00000218721	ENSG00000102539	MLNR	FALSE	FALSE
chr13	49222143	C	G	ENST00000218721	ENSG00000102539	MLNR	FALSE	FALSE
chr13	49222162	C	T	ENST00000218721	ENSG00000102539	MLNR	FALSE	FALSE
chr13	49222173	T	A	ENST00000218721	ENSG00000102539	MLNR	FALSE	FALSE
chr13	49222173	T	G	ENST00000218721	ENSG00000102539	MLNR	FALSE	FALSE
chr13	49222203	C	A	ENST00000218721	ENSG00000102539	MLNR	FALSE	FALSE
chr13	49222203	C	G	ENST00000218721	ENSG00000102539	MLNR	FALSE	FALSE
chr13	49222214	C	A	ENST00000218721	ENSG00000102539	MLNR	FALSE	FALSE
chr13	49222214	C	G	ENST00000218721	ENSG00000102539	MLNR	FALSE	FALSE
chr13	49222216	A	T	ENST00000218721	ENSG00000102539	MLNR	FALSE	FALSE
chr13	49222219	A	T	ENST00000218721	ENSG00000102539	MLNR	FALSE	FALSE
chr13	49222224	C	A	ENST00000218721	ENSG00000102539	MLNR	FALSE	FALSE
chr13	49222224	C	G	ENST00000218721	ENSG00000102539	MLNR	FALSE	FALSE
chr13	49222225	A	T	ENST00000218721	ENSG00000102539	MLNR	FALSE	FALSE
chr13	49222240	A	T	ENST00000218721	ENSG00000102539	MLNR	FALSE	FALSE
chr13	49222258	A	T	ENST00000218721	ENSG00000102539	MLNR	FALSE	FALSE
chr13	49222270	A	T	ENST00000218721	ENSG00000102539	MLNR	FALSE	FALSE
chr13	49222282	A	T	ENST00000218721	ENSG00000102539	MLNR	FALSE	FALSE
chr13	49222303	G	T	ENST00000218721	ENSG00000102539	MLNR	FALSE	FALSE
chr13	49222321	G	T	ENST00000218721	ENSG00000102539	MLNR	FALSE	FALSE
chr13	49222324	G	T	ENST00000218721	ENSG00000102539	MLNR	FALSE	FALSE
chr13	49222341	C	A	ENST00000218721	ENSG00000102539	MLNR	FALSE	FALSE
chr13	49222341	C	G	ENST00000218721	ENSG00000102539	MLNR	FALSE	FALSE
chr13	49222345	G	T	ENST00000218721	ENSG00000102539	MLNR	FALSE	FALSE
chr13	49222363	A	T	ENST00000218721	ENSG00000102539	MLNR	FALSE	FALSE
chr13	49222372	G	T	ENST00000218721	ENSG00000102539	MLNR	FALSE	FALSE
chr13	49248041	A	T	ENST00000251108	ENSG00000102543	CDADC1	FALSE	FALSE
chr13	49248044	G	T	ENST00000251108	ENSG00000102543	CDADC1	FALSE	FALSE
chr13	49248053	C	T	ENST00000251108	ENSG00000102543	CDADC1	FALSE	FALSE
chr13	49248059	C	T	ENST00000251108	ENSG00000102543	CDADC1	FALSE	FALSE
chr13	49248068	G	T	ENST00000251108	ENSG00000102543	CDADC1	FALSE	FALSE
chr13	49248090	C	A	ENST00000251108	ENSG00000102543	CDADC1	TRUE	FALSE
chr13	49248090	C	G	ENST00000251108	ENSG00000102543	CDADC1	TRUE	FALSE
chr13	49248101	C	T	ENST00000251108	ENSG00000102543	CDADC1	TRUE	FALSE
chr13	49248120	G	A	ENST00000251108	ENSG00000102543	CDADC1	TRUE	FALSE
chr13	49248120	G	C	ENST00000251108	ENSG00000102543	CDADC1	TRUE	FALSE
chr13	49248120	G	T	ENST00000251108	ENSG00000102543	CDADC1	TRUE	FALSE
chr13	49248121	T	A	ENST00000251108	ENSG00000102543	CDADC1	TRUE	FALSE
chr13	49248121	T	C	ENST00000251108	ENSG00000102543	CDADC1	TRUE	FALSE
chr13	49248121	T	G	ENST00000251108	ENSG00000102543	CDADC1	TRUE	FALSE
chr13	49248869	A	C	ENST00000251108	ENSG00000102543	CDADC1	TRUE	FALSE
chr13	49248869	A	G	ENST00000251108	ENSG00000102543	CDADC1	TRUE	FALSE
chr13	49248869	A	T	ENST00000251108	ENSG00000102543	CDADC1	TRUE	FALSE
chr13	49248870	G	A	ENST00000251108	ENSG00000102543	CDADC1	TRUE	FALSE
chr13	49248870	G	C	ENST00000251108	ENSG00000102543	CDADC1	TRUE	FALSE
chr13	49248870	G	T	ENST00000251108	ENSG00000102543	CDADC1	TRUE	FALSE
chr13	49248873	C	T	ENST00000251108	ENSG00000102543	CDADC1	TRUE	TRUE
chr13	49248891	A	T	ENST00000251108	ENSG00000102543	CDADC1	TRUE	TRUE
chr13	49248922	G	A	ENST00000251108	ENSG00000102543	CDADC1	TRUE	TRUE
chr13	49248923	G	A	ENST00000251108	ENSG00000102543	CDADC1	TRUE	TRUE
chr13	49248927	G	T	ENST00000251108	ENSG00000102543	CDADC1	TRUE	TRUE
chr13	49248942	G	T	ENST00000251108	ENSG00000102543	CDADC1	TRUE	TRUE
chr13	49248948	C	T	ENST00000251108	ENSG00000102543	CDADC1	TRUE	TRUE
chr13	49248954	C	T	ENST00000251108	ENSG00000102543	CDADC1	TRUE	TRUE
chr13	49248957	A	T	ENST00000251108	ENSG00000102543	CDADC1	TRUE	TRUE
chr13	49248963	C	T	ENST00000251108	ENSG00000102543	CDADC1	TRUE	TRUE
chr13	49248966	G	A	ENST00000251108	ENSG00000102543	CDADC1	TRUE	FALSE
chr13	49248966	G	C	ENST00000251108	ENSG00000102543	CDADC1	TRUE	FALSE
chr13	49248966	G	T	ENST00000251108	ENSG00000102543	CDADC1	TRUE	FALSE
chr13	49248967	T	A	ENST00000251108	ENSG00000102543	CDADC1	TRUE	FALSE
chr13	49248967	T	C	ENST00000251108	ENSG00000102543	CDADC1	TRUE	FALSE
chr13	49248967	T	G	ENST00000251108	ENSG00000102543	CDADC1	TRUE	FALSE
chr13	49255837	A	C	ENST00000251108	ENSG00000102543	CDADC1	TRUE	FALSE
chr13	49255837	A	G	ENST00000251108	ENSG00000102543	CDADC1	TRUE	FALSE
chr13	49255837	A	T	ENST00000251108	ENSG00000102543	CDADC1	TRUE	FALSE
chr13	49255838	G	A	ENST00000251108	ENSG00000102543	CDADC1	TRUE	FALSE
chr13	49255838	G	C	ENST00000251108	ENSG00000102543	CDADC1	TRUE	FALSE
chr13	49255838	G	T	ENST00000251108	ENSG00000102543	CDADC1	TRUE	FALSE
chr13	49255839	A	T	ENST00000251108	ENSG00000102543	CDADC1
chr13	49255845	G	T	ENST00000251108	ENSG00000102543	CDADC1
chr13	49255848	G	T	ENST00000251108	ENSG00000102543	CDADC1
chr13	49255851	G	T	ENST00000251108	ENSG00000102543	CDADC1
chr13	49255854	A	T	ENST00000251108	ENSG00000102543	CDADC1
chr13	49255860	G	T	ENST00000251108	ENSG00000102543	CDADC1
chr13	49255867	T	A	ENST00000251108	ENSG00000102543	CDADC1
chr13	49255867	T	G	ENST00000251108	ENSG00000102543	CDADC1
chr13	49255869	G	T	ENST00000251108	ENSG00000102543	CDADC1
chr13	49255878	G	T	ENST00000251108	ENSG00000102543	CDADC1
chr13	49255881	G	T	ENST00000251108	ENSG00000102543	CDADC1
chr13	49255890	A	T	ENST00000251108	ENSG00000102543	CDADC1
chr13	49255905	A	T	ENST00000251108	ENSG00000102543	CDADC1	TRUE	TRUE
chr13	49255908	A	T	ENST00000251108	ENSG00000102543	CDADC1	TRUE	TRUE
chr13	49255911	C	T	ENST00000251108	ENSG00000102543	CDADC1	TRUE	TRUE
chr13	49255914	G	A	ENST00000251108	ENSG00000102543	CDADC1	TRUE	FALSE
chr13	49255914	G	C	ENST00000251108	ENSG00000102543	CDADC1	TRUE	FALSE
chr13	49255914	G	T	ENST00000251108	ENSG00000102543	CDADC1	TRUE	FALSE
chr13	49255915	T	A	ENST00000251108	ENSG00000102543	CDADC1	TRUE	FALSE
chr13	49255915	T	C	ENST00000251108	ENSG00000102543	CDADC1	FALSE	FALSE
chr13	49255915	T	G	ENST00000251108	ENSG00000102543	CDADC1	TRUE	FALSE
chr13	49259344	A	C	ENST00000251108	ENSG00000102543	CDADC1	TRUE	FALSE
chr13	49259344	A	G	ENST00000251108	ENSG00000102543	CDADC1	TRUE	FALSE
chr13	49259344	A	T	ENST00000251108	ENSG00000102543	CDADC1	TRUE	FALSE
chr13	49259345	G	A	ENST00000251108	ENSG00000102543	CDADC1	TRUE	FALSE
chr13	49259345	G	C	ENST00000251108	ENSG00000102543	CDADC1	TRUE	FALSE
chr13	49259345	G	T	ENST00000251108	ENSG00000102543	CDADC1	TRUE	FALSE
chr13	49259349	A	T	ENST00000251108	ENSG00000102543	CDADC1	TRUE	TRUE
chr13	49259352	A	T	ENST00000251108	ENSG00000102543	CDADC1	TRUE	TRUE
chr13	49259373	A	T	ENST00000251108	ENSG00000102543	CDADC1	TRUE	TRUE
chr13	49259382	A	T	ENST00000251108	ENSG00000102543	CDADC1	TRUE	TRUE
chr13	49259402	T	A	ENST00000251108	ENSG00000102543	CDADC1	TRUE	TRUE
chr13	49259409	G	T	ENST00000251108	ENSG00000102543	CDADC1	TRUE	TRUE
chr13	49259416	T	A	ENST00000251108	ENSG00000102543	CDADC1	TRUE	TRUE
chr13	49259416	T	G	ENST00000251108	ENSG00000102543	CDADC1	TRUE	TRUE
chr13	49259427	C	T	ENST00000251108	ENSG00000102543	CDADC1	TRUE	TRUE
chr13	49259442	A	T	ENST00000251108	ENSG00000102543	CDADC1	TRUE	TRUE
chr13	49259452	C	A	ENST00000251108	ENSG00000102543	CDADC1	TRUE	TRUE
chr13	49259452	C	G	ENST00000251108	ENSG00000102543	CDADC1	TRUE	TRUE
chr13	49259460	A	T	ENST00000251108	ENSG00000102543	CDADC1	TRUE	TRUE
chr13	49259468	T	A	ENST00000251108	ENSG00000102543	CDADC1	TRUE	TRUE
chr13	49259477	T	A	ENST00000251108	ENSG00000102543	CDADC1	TRUE	TRUE
chr13	49259477	T	G	ENST00000251108	ENSG00000102543	CDADC1	TRUE	TRUE
chr13	49259484	A	T	ENST00000251108	ENSG00000102543	CDADC1	TRUE	TRUE
chr13	49259487	A	T	ENST00000251108	ENSG00000102543	CDADC1	TRUE	TRUE
chr13	49259495	T	A	ENST00000251108	ENSG00000102543	CDADC1	TRUE	TRUE
chr13	49259504	T	A	ENST00000251108	ENSG00000102543	CDADC1	TRUE	TRUE
chr13	49259506	T	A	ENST00000251108	ENSG00000102543	CDADC1	TRUE	TRUE
chr13	49259508	A	T	ENST00000251108	ENSG00000102543	CDADC1	TRUE	TRUE
chr13	49259524	G	A	ENST00000251108	ENSG00000102543	CDADC1	TRUE	FALSE
chr13	49259524	G	C	ENST00000251108	ENSG00000102543	CDADC1	TRUE	FALSE
chr13	49259524	G	T	ENST00000251108	ENSG00000102543	CDADC1	TRUE	FALSE
chr13	49259525	T	A	ENST00000251108	ENSG00000102543	CDADC1	TRUE	FALSE
chr13	49259525	T	C	ENST00000251108	ENSG00000102543	CDADC1	TRUE	FALSE
chr13	49259525	T	G	ENST00000251108	ENSG00000102543	CDADC1	TRUE	FALSE
chr13	49267488	A	C	ENST00000251108	ENSG00000102543	CDADC1	TRUE	FALSE
chr13	49267488	A	G	ENST00000251108	ENSG00000102543	CDADC1	TRUE	FALSE
chr13	49267488	A	T	ENST00000251108	ENSG00000102543	CDADC1	TRUE	FALSE
chr13	49267489	G	A	ENST00000251108	ENSG00000102543	CDADC1	TRUE	FALSE
chr13	49267489	G	C	ENST00000251108	ENSG00000102543	CDADC1	TRUE	FALSE
chr13	49267489	G	T	ENST00000251108	ENSG00000102543	CDADC1	TRUE	FALSE
chr13	49267492	G	T	ENST00000251108	ENSG00000102543	CDADC1	TRUE	TRUE
chr13	49267501	C	T	ENST00000251108	ENSG00000102543	CDADC1	TRUE	TRUE
chr13	49267508	C	A	ENST00000251108	ENSG00000102543	CDADC1	TRUE	TRUE
chr13	49267508	C	G	ENST00000251108	ENSG00000102543	CDADC1	TRUE	TRUE
chr13	49267512	C	A	ENST00000251108	ENSG00000102543	CDADC1	TRUE	TRUE
chr13	49267512	C	G	ENST00000251108	ENSG00000102543	CDADC1	TRUE	TRUE
chr13	49267514	G	A	ENST00000251108	ENSG00000102543	CDADC1	TRUE	TRUE
chr13	49267515	G	A	ENST00000251108	ENSG00000102543	CDADC1	TRUE	TRUE
chr13	49267528	G	T	ENST00000251108	ENSG00000102543	CDADC1	TRUE	TRUE
chr13	49267538	T	A	ENST00000251108	ENSG00000102543	CDADC1	TRUE	TRUE
chr13	49267546	G	T	ENST00000251108	ENSG00000102543	CDADC1	TRUE	TRUE
chr13	49267561	G	T	ENST00000251108	ENSG00000102543	CDADC1	TRUE	TRUE
chr13	49267570	A	T	ENST00000251108	ENSG00000102543	CDADC1	TRUE	TRUE
chr13	49267574	T	A	ENST00000251108	ENSG00000102543	CDADC1	TRUE	TRUE
chr13	49267574	T	G	ENST00000251108	ENSG00000102543	CDADC1	TRUE	TRUE
chr13	49267582	A	T	ENST00000251108	ENSG00000102543	CDADC1	TRUE	TRUE
chr13	49267591	G	T	ENST00000251108	ENSG00000102543	CDADC1	TRUE	TRUE
chr13	49267594	A	T	ENST00000251108	ENSG00000102543	CDADC1	TRUE	TRUE
chr13	49267598	T	A	ENST00000251108	ENSG00000102543	CDADC1	TRUE	TRUE
chr13	49267600	A	T	ENST00000251108	ENSG00000102543	CDADC1	TRUE	TRUE
chr13	49267604	C	A	ENST00000251108	ENSG00000102543	CDADC1	TRUE	TRUE
chr13	49267604	C	G	ENST00000251108	ENSG00000102543	CDADC1	TRUE	TRUE
chr13	49267626	T	A	ENST00000251108	ENSG00000102543	CDADC1	TRUE	TRUE
chr13	49267631	T	A	ENST00000251108	ENSG00000102543	CDADC1	TRUE	TRUE
chr13	49267631	T	G	ENST00000251108	ENSG00000102543	CDADC1	TRUE	TRUE
chr13	49267636	C	T	ENST00000251108	ENSG00000102543	CDADC1	TRUE	TRUE
chr13	49267643	T	A	ENST00000251108	ENSG00000102543	CDADC1	TRUE	TRUE
chr13	49267650	T	A	ENST00000251108	ENSG00000102543	CDADC1	TRUE	TRUE
chr13	49267653	T	A	ENST00000251108	ENSG00000102543	CDADC1	TRUE	TRUE
chr13	49267653	T	G	ENST00000251108	ENSG00000102543	CDADC1
chr13	49267660	C	T	ENST00000251108	ENSG00000102543	CDADC1	TRUE	TRUE
chr13	49267669	G	T	ENST00000251108	ENSG00000102543	CDADC1	TRUE	TRUE
chr13	49267672	G	T	ENST00000251108	ENSG00000102543	CDADC1	TRUE	TRUE
chr13	49267683	C	A	ENST00000251108	ENSG00000102543	CDADC1	TRUE	TRUE
chr13	49267683	C	G	ENST00000251108	ENSG00000102543	CDADC1	TRUE	TRUE
chr13	49267684	A	T	ENST00000251108	ENSG00000102543	CDADC1	TRUE	TRUE
chr13	49267689	T	A	ENST00000251108	ENSG00000102543	CDADC1	TRUE	TRUE
chr13	49267699	C	T	ENST00000251108	ENSG00000102543	CDADC1	TRUE	TRUE
chr13	49267702	A	T	ENST00000251108	ENSG00000102543	CDADC1	TRUE	TRUE
chr13	49267711	A	T	ENST00000251108	ENSG00000102543	CDADC1	TRUE	TRUE
chr13	49267718	T	A	ENST00000251108	ENSG00000102543	CDADC1	TRUE	TRUE
chr13	49267743	T	A	ENST00000251108	ENSG00000102543	CDADC1	TRUE	TRUE
chr13	49267743	T	G	ENST00000251108	ENSG00000102543	CDADC1	TRUE	TRUE
chr13	49267746	T	A	ENST00000251108	ENSG00000102543	CDADC1	TRUE	TRUE
chr13	49267746	T	G	ENST00000251108	ENSG00000102543	CDADC1	TRUE	TRUE
chr13	49267747	G	T	ENST00000251108	ENSG00000102543	CDADC1	TRUE	TRUE
chr13	49267752	T	A	ENST00000251108	ENSG00000102543	CDADC1	TRUE	TRUE
chr13	49267753	A	T	ENST00000251108	ENSG00000102543	CDADC1	TRUE	TRUE
chr13	49267756	C	T	ENST00000251108	ENSG00000102543	CDADC1	TRUE	TRUE
chr13	49267759	G	T	ENST00000251108	ENSG00000102543	CDADC1	TRUE	TRUE
chr13	49267762	A	T	ENST00000251108	ENSG00000102543	CDADC1	TRUE	TRUE
chr13	49267768	A	T	ENST00000251108	ENSG00000102543	CDADC1	TRUE	TRUE
chr13	49267771	G	T	ENST00000251108	ENSG00000102543	CDADC1	TRUE	TRUE
chr13	49267776	T	A	ENST00000251108	ENSG00000102543	CDADC1	TRUE	TRUE
chr13	49267776	T	G	ENST00000251108	ENSG00000102543	CDADC1	TRUE	TRUE
chr13	49267777	G	T	ENST00000251108	ENSG00000102543	CDADC1	TRUE	TRUE
chr13	49267784	T	A	ENST00000251108	ENSG00000102543	CDADC1	TRUE	TRUE
chr13	49267784	T	G	ENST00000251108	ENSG00000102543	CDADC1	TRUE	TRUE
chr13	49267790	T	A	ENST00000251108	ENSG00000102543	CDADC1	TRUE	TRUE
chr13	49267796	C	A	ENST00000251108	ENSG00000102543	CDADC1	TRUE	TRUE
chr13	49267796	C	G	ENST00000251108	ENSG00000102543	CDADC1	TRUE	TRUE
chr13	49267801	G	T	ENST00000251108	ENSG00000102543	CDADC1	TRUE	TRUE
chr13	49267804	G	T	ENST00000251108	ENSG00000102543	CDADC1	TRUE	TRUE
chr13	49267813	A	T	ENST00000251108	ENSG00000102543	CDADC1	TRUE	TRUE
chr13	49267816	C	T	ENST00000251108	ENSG00000102543	CDADC1	TRUE	TRUE
chr13	49267838	T	A	ENST00000251108	ENSG00000102543	CDADC1	TRUE	TRUE
chr13	49267840	G	T	ENST00000251108	ENSG00000102543	CDADC1	TRUE	TRUE
chr13	49267851	T	A	ENST00000251108	ENSG00000102543	CDADC1	TRUE	TRUE
chr13	49267852	G	T	ENST00000251108	ENSG00000102543	CDADC1	TRUE	TRUE
chr13	49267863	C	A	ENST00000251108	ENSG00000102543	CDADC1	TRUE	TRUE
chr13	49267863	C	G	ENST00000251108	ENSG00000102543	CDADC1	TRUE	TRUE
chr13	49267879	C	T	ENST00000251108	ENSG00000102543	CDADC1	TRUE	TRUE
chr13	49267888	A	T	ENST00000251108	ENSG00000102543	CDADC1	TRUE	TRUE
chr13	49267907	T	A	ENST00000251108	ENSG00000102543	CDADC1	TRUE	TRUE
chr13	49267939	A	T	ENST00000251108	ENSG00000102543	CDADC1	TRUE	TRUE
chr13	49267948	G	T	ENST00000251108	ENSG00000102543	CDADC1	TRUE	TRUE
chr13	49267956	C	A	ENST00000251108	ENSG00000102543	CDADC1	TRUE	TRUE
chr13	49267956	C	G	ENST00000251108	ENSG00000102543	CDADC1	TRUE	TRUE
chr13	49267969	G	T	ENST00000251108	ENSG00000102543	CDADC1	TRUE	TRUE
chr13	49267972	C	T	ENST00000251108	ENSG00000102543	CDADC1	TRUE	TRUE
chr13	49267981	G	T	ENST00000251108	ENSG00000102543	CDADC1	TRUE	TRUE
chr13	49267993	C	T	ENST00000251108	ENSG00000102543	CDADC1	TRUE	TRUE
chr13	49268000	T	A	ENST00000251108	ENSG00000102543	CDADC1	TRUE	TRUE
chr13	49268005	C	T	ENST00000251108	ENSG00000102543	CDADC1	TRUE	TRUE
chr13	49268008	G	T	ENST00000251108	ENSG00000102543	CDADC1	TRUE	TRUE
chr13	49268025	C	A	ENST00000251108	ENSG00000102543	CDADC1	TRUE	TRUE
chr13	49268032	C	T	ENST00000251108	ENSG00000102543	CDADC1	TRUE	TRUE
chr13	49268042	T	A	ENST00000251108	ENSG00000102543	CDADC1	TRUE	TRUE
chr13	49268042	T	G	ENST00000251108	ENSG00000102543	CDADC1	TRUE	TRUE
chr13	49268045	T	A	ENST00000251108	ENSG00000102543	CDADC1	TRUE	TRUE
chr13	49268052	T	A	ENST00000251108	ENSG00000102543	CDADC1	TRUE	TRUE
chr13	49268052	T	G	ENST00000251108	ENSG00000102543	CDADC1	TRUE	TRUE
chr13	49268053	C	T	ENST00000251108	ENSG00000102543	CDADC1	TRUE	TRUE
chr13	49268059	G	T	ENST00000251108	ENSG00000102543	CDADC1	TRUE	TRUE
chr13	49268060	G	A	ENST00000251108	ENSG00000102543	CDADC1	TRUE	FALSE
chr13	49268060	G	C	ENST00000251108	ENSG00000102543	CDADC1	TRUE	FALSE
chr13	49268060	G	T	ENST00000251108	ENSG00000102543	CDADC1	TRUE	FALSE
chr13	49268061	T	A	ENST00000251108	ENSG00000102543	CDADC1	TRUE	FALSE
chr13	49268061	T	C	ENST00000251108	ENSG00000102543	CDADC1	TRUE	FALSE
chr13	49268061	T	G	ENST00000251108	ENSG00000102543	CDADC1	TRUE	FALSE
chr13	49274289	A	C	ENST00000251108	ENSG00000102543	CDADC1	TRUE	FALSE
chr13	49274289	A	G	ENST00000251108	ENSG00000102543	CDADC1	TRUE	FALSE
chr13	49274289	A	T	ENST00000251108	ENSG00000102543	CDADC1	TRUE	FALSE
chr13	49274290	G	A	ENST00000251108	ENSG00000102543	CDADC1	TRUE	FALSE
chr13	49274290	G	C	ENST00000251108	ENSG00000102543	CDADC1	TRUE	FALSE
chr13	49274290	G	T	ENST00000251108	ENSG00000102543	CDADC1	TRUE	FALSE
chr13	49274299	A	T	ENST00000251108	ENSG00000102543	CDADC1	TRUE	TRUE
chr13	49274305	G	T	ENST00000251108	ENSG00000102543	CDADC1	TRUE	TRUE
chr13	49274324	G	A	ENST00000251108	ENSG00000102543	CDADC1	TRUE	TRUE
chr13	49274325	G	A	ENST00000251108	ENSG00000102543	CDADC1	TRUE	TRUE
chr13	49274329	G	T	ENST00000251108	ENSG00000102543	CDADC1	TRUE	TRUE
chr13	49274335	A	T	ENST00000251108	ENSG00000102543	CDADC1	TRUE	TRUE
chr13	49274341	G	A	ENST00000251108	ENSG00000102543	CDADC1	TRUE	FALSE
chr13	49274341	G	C	ENST00000251108	ENSG00000102543	CDADC1	TRUE	FALSE
chr13	49274341	G	T	ENST00000251108	ENSG00000102543	CDADC1	TRUE	FALSE
chr13	49274342	T	A	ENST00000251108	ENSG00000102543	CDADC1	TRUE	FALSE
chr13	49274342	T	C	ENST00000251108	ENSG00000102543	CDADC1	TRUE	FALSE
chr13	49274342	T	G	ENST00000251108	ENSG00000102543	CDADC1	TRUE	FALSE
chr13	49278348	A	C	ENST00000251108	ENSG00000102543	CDADC1	TRUE	FALSE
chr13	49278348	A	G	ENST00000251108	ENSG00000102543	CDADC1	TRUE	FALSE
chr13	49278348	A	T	ENST00000251108	ENSG00000102543	CDADC1	TRUE	FALSE
chr13	49278349	G	A	ENST00000251108	ENSG00000102543	CDADC1	TRUE	FALSE
chr13	49278349	G	C	ENST00000251108	ENSG00000102543	CDADC1	TRUE	FALSE
chr13	49278349	G	T	ENST00000251108	ENSG00000102543	CDADC1	TRUE	FALSE
chr13	49278350	A	T	ENST00000251108	ENSG00000102543	CDADC1	TRUE	TRUE
chr13	49278358	T	A	ENST00000251108	ENSG00000102543	CDADC1	TRUE	TRUE
chr13	49278362	G	T	ENST00000251108	ENSG00000102543	CDADC1	TRUE	TRUE
chr13	49278379	C	A	ENST00000251108	ENSG00000102543	CDADC1	TRUE	TRUE
chr13	49278379	C	G	ENST00000251108	ENSG00000102543	CDADC1	TRUE	TRUE
chr13	49278386	G	T	ENST00000251108	ENSG00000102543	CDADC1	TRUE	TRUE
chr13	49278391	T	A	ENST00000251108	ENSG00000102543	CDADC1	TRUE	TRUE
chr13	49278397	C	A	ENST00000251108	ENSG00000102543	CDADC1	TRUE	TRUE
chr13	49278397	C	G	ENST00000251108	ENSG00000102543	CDADC1	TRUE	TRUE
chr13	49278413	G	T	ENST00000251108	ENSG00000102543	CDADC1	TRUE	TRUE
chr13	49278419	G	T	ENST00000251108	ENSG00000102543	CDADC1	TRUE	TRUE
chr13	49278424	T	A	ENST00000251108	ENSG00000102543	CDADC1	TRUE	TRUE
chr13	49278424	T	G	ENST00000251108	ENSG00000102543	CDADC1	TRUE	TRUE
chr13	49278449	A	T	ENST00000251108	ENSG00000102543	CDADC1	TRUE	TRUE
chr13	49278452	C	T	ENST00000251108	ENSG00000102543	CDADC1	TRUE	TRUE
chr13	49278455	A	T	ENST00000251108	ENSG00000102543	CDADC1	TRUE	TRUE
chr13	49278461	A	T	ENST00000251108	ENSG00000102543	CDADC1	TRUE	TRUE
chr13	49278464	G	T	ENST00000251108	ENSG00000102543	CDADC1	TRUE	TRUE
chr13	49278473	A	T	ENST00000251108	ENSG00000102543	CDADC1	TRUE	TRUE
chr13	49278479	A	T	ENST00000251108	ENSG00000102543	CDADC1	TRUE	TRUE
chr13	49278484	C	A	ENST00000251108	ENSG00000102543	CDADC1	TRUE	TRUE
chr13	49278484	C	G	ENST00000251108	ENSG00000102543	CDADC1	TRUE	TRUE
chr13	49278497	G	T	ENST00000251108	ENSG00000102543	CDADC1	TRUE	TRUE
chr13	49278500	C	T	ENST00000251108	ENSG00000102543	CDADC1	TRUE	TRUE
chr13	49278510	T	A	ENST00000251108	ENSG00000102543	CDADC1	TRUE	TRUE
chr13	49278520	G	A	ENST00000251108	ENSG00000102543	CDADC1	TRUE	FALSE
chr13	49278520	G	C	ENST00000251108	ENSG00000102543	CDADC1	TRUE	FALSE
chr13	49278520	G	T	ENST00000251108	ENSG00000102543	CDADC1	TRUE	FALSE
chr13	49278521	T	A	ENST00000251108	ENSG00000102543	CDADC1	TRUE	FALSE
chr13	49278521	T	C	ENST00000251108	ENSG00000102543	CDADC1	TRUE	FALSE
chr13	49278521	T	G	ENST00000251108	ENSG00000102543	CDADC1	TRUE	FALSE
chr13	49280507	A	C	ENST00000251108	ENSG00000102543	CDADC1	TRUE	FALSE
chr13	49280507	A	G	ENST00000251108	ENSG00000102543	CDADC1	TRUE	FALSE
chr13	49280507	A	T	ENST00000251108	ENSG00000102543	CDADC1	TRUE	FALSE
chr13	49280508	G	A	ENST00000251108	ENSG00000102543	CDADC1	TRUE	FALSE
chr13	49280508	G	C	ENST00000251108	ENSG00000102543	CDADC1	TRUE	FALSE
chr13	49280508	G	T	ENST00000251108	ENSG00000102543	CDADC1	TRUE	FALSE
chr13	49280512	T	A	ENST00000251108	ENSG00000102543	CDADC1
chr13	49280513	C	T	ENST00000251108	ENSG00000102543	CDADC1
chr13	49280516	G	T	ENST00000251108	ENSG00000102543	CDADC1
chr13	49280522	A	T	ENST00000251108	ENSG00000102543	CDADC1
chr13	49280528	G	T	ENST00000251108	ENSG00000102543	CDADC1
chr13	49280531	G	T	ENST00000251108	ENSG00000102543	CDADC1
chr13	49280534	A	T	ENST00000251108	ENSG00000102543	CDADC1
chr13	49280555	A	T	ENST00000251108	ENSG00000102543	CDADC1
chr13	49280560	C	A	ENST00000251108	ENSG00000102543	CDADC1	TRUE	TRUE
chr13	49280566	T	A	ENST00000251108	ENSG00000102543	CDADC1	TRUE	TRUE
chr13	49280570	G	T	ENST00000251108	ENSG00000102543	CDADC1	TRUE	TRUE
chr13	49280575	T	A	ENST00000251108	ENSG00000102543	CDADC1	TRUE	TRUE
chr13	49280583	T	A	ENST00000251108	ENSG00000102543	CDADC1	TRUE	TRUE
chr13	49280583	T	G	ENST00000251108	ENSG00000102543	CDADC1	TRUE	TRUE
chr13	49280588	A	T	ENST00000251108	ENSG00000102543	CDADC1	TRUE	TRUE
chr13	49280603	A	T	ENST00000251108	ENSG00000102543	CDADC1
chr13	49280606	C	T	ENST00000251108	ENSG00000102543	CDADC1	TRUE	TRUE
chr13	49280614	T	A	ENST00000251108	ENSG00000102543	CDADC1	TRUE	TRUE
chr13	49280614	T	G	ENST00000251108	ENSG00000102543	CDADC1	TRUE	TRUE
chr13	49280618	G	T	ENST00000251108	ENSG00000102543	CDADC1	TRUE	TRUE
chr13	49280633	G	T	ENST00000251108	ENSG00000102543	CDADC1	TRUE	TRUE
chr13	49280636	A	T	ENST00000251108	ENSG00000102543	CDADC1	TRUE	TRUE
chr13	49280639	A	T	ENST00000251108	ENSG00000102543	CDADC1	TRUE	TRUE
chr13	49280642	A	T	ENST00000251108	ENSG00000102543	CDADC1	TRUE	TRUE
chr13	49280659	C	A	ENST00000251108	ENSG00000102543	CDADC1	TRUE	TRUE
chr13	49280659	C	G	ENST00000251108	ENSG00000102543	CDADC1	TRUE	TRUE
chr13	49280672	G	T	ENST00000251108	ENSG00000102543	CDADC1	TRUE	TRUE
chr13	49280678	G	T	ENST00000251108	ENSG00000102543	CDADC1	TRUE	TRUE
chr13	49280690	A	T	ENST00000251108	ENSG00000102543	CDADC1	TRUE	TRUE
chr13	49280699	G	A	ENST00000251108	ENSG00000102543	CDADC1	TRUE	FALSE
chr13	49280699	G	C	ENST00000251108	ENSG00000102543	CDADC1	TRUE	FALSE
chr13	49280699	G	T	ENST00000251108	ENSG00000102543	CDADC1	TRUE	FALSE
chr13	49280700	T	A	ENST00000251108	ENSG00000102543	CDADC1	TRUE	FALSE
chr13	49280700	T	C	ENST00000251108	ENSG00000102543	CDADC1	FALSE	FALSE
chr13	49280700	T	G	ENST00000251108	ENSG00000102543	CDADC1	TRUE	FALSE
chr13	49286220	A	C	ENST00000251108	ENSG00000102543	CDADC1	TRUE	FALSE
chr13	49286220	A	G	ENST00000251108	ENSG00000102543	CDADC1	TRUE	FALSE
chr13	49286220	A	T	ENST00000251108	ENSG00000102543	CDADC1	TRUE	FALSE
chr13	49286221	G	A	ENST00000251108	ENSG00000102543	CDADC1	TRUE	FALSE
chr13	49286221	G	C	ENST00000251108	ENSG00000102543	CDADC1	TRUE	FALSE
chr13	49286221	G	T	ENST00000251108	ENSG00000102543	CDADC1	TRUE	FALSE
chr13	49286223	G	A	ENST00000251108	ENSG00000102543	CDADC1	TRUE	TRUE
chr13	49286224	G	A	ENST00000251108	ENSG00000102543	CDADC1	TRUE	TRUE
chr13	49286225	C	T	ENST00000251108	ENSG00000102543	CDADC1	TRUE	TRUE
chr13	49286238	C	A	ENST00000251108	ENSG00000102543	CDADC1	FALSE	FALSE
chr13	49286238	C	G	ENST00000251108	ENSG00000102543	CDADC1	FALSE	FALSE
chr13	49286240	G	T	ENST00000251108	ENSG00000102543	CDADC1	FALSE	FALSE
chr13	49286248	T	A	ENST00000251108	ENSG00000102543	CDADC1	FALSE	FALSE
chr13	49286248	T	G	ENST00000251108	ENSG00000102543	CDADC1	FALSE	FALSE
chr13	49286255	G	T	ENST00000251108	ENSG00000102543	CDADC1	FALSE	FALSE
chr13	49286258	C	T	ENST00000251108	ENSG00000102543	CDADC1	FALSE	FALSE
chr13	49286264	G	T	ENST00000251108	ENSG00000102543	CDADC1	FALSE	FALSE
chr13	49286270	G	T	ENST00000251108	ENSG00000102543	CDADC1	FALSE	FALSE
chr13	49286276	A	T	ENST00000251108	ENSG00000102543	CDADC1	FALSE	FALSE
chr13	49286279	G	T	ENST00000251108	ENSG00000102543	CDADC1	FALSE	FALSE
chr13	49286283	G	A	ENST00000251108	ENSG00000102543	CDADC1	TRUE	FALSE
chr13	49286283	G	C	ENST00000251108	ENSG00000102543	CDADC1	TRUE	FALSE
chr13	49286283	G	T	ENST00000251108	ENSG00000102543	CDADC1	TRUE	FALSE
chr13	49286284	T	A	ENST00000251108	ENSG00000102543	CDADC1	TRUE	FALSE
chr13	49286284	T	C	ENST00000251108	ENSG00000102543	CDADC1	TRUE	FALSE
chr13	49286284	T	G	ENST00000251108	ENSG00000102543	CDADC1	TRUE	FALSE
chr13	49291682	A	C	ENST00000251108	ENSG00000102543	CDADC1	TRUE	FALSE
chr13	49291682	A	G	ENST00000251108	ENSG00000102543	CDADC1	TRUE	FALSE
chr13	49291682	A	T	ENST00000251108	ENSG00000102543	CDADC1	TRUE	FALSE
chr13	49291683	G	A	ENST00000251108	ENSG00000102543	CDADC1	TRUE	FALSE
chr13	49291683	G	C	ENST00000251108	ENSG00000102543	CDADC1	TRUE	FALSE
chr13	49291683	G	T	ENST00000251108	ENSG00000102543	CDADC1	TRUE	FALSE
chr13	49291693	T	A	ENST00000251108	ENSG00000102543	CDADC1	FALSE	FALSE
chr13	49291695	A	T	ENST00000251108	ENSG00000102543	CDADC1
chr13	49291707	C	T	ENST00000251108	ENSG00000102543	CDADC1	FALSE	FALSE
chr13	49291710	A	T	ENST00000251108	ENSG00000102543	CDADC1	FALSE	FALSE
chr13	49291713	G	T	ENST00000251108	ENSG00000102543	CDADC1	FALSE	FALSE
chr13	49291716	G	T	ENST00000251108	ENSG00000102543	CDADC1	FALSE	FALSE
chr13	49291719	C	T	ENST00000251108	ENSG00000102543	CDADC1	FALSE	FALSE
chr13	49291725	C	T	ENST00000251108	ENSG00000102543	CDADC1	FALSE	FALSE
chr13	49291731	A	T	ENST00000251108	ENSG00000102543	CDADC1	FALSE	FALSE
chr13	49291734	A	T	ENST00000251108	ENSG00000102543	CDADC1	FALSE	FALSE
chr13	49291746	G	T	ENST00000251108	ENSG00000102543	CDADC1	FALSE	FALSE
chr13	49310828	T	A	ENST00000409308	ENSG00000102547	CAB39L	FALSE	FALSE
chr13	49310831	T	A	ENST00000409308	ENSG00000102547	CAB39L	FALSE	FALSE
chr13	49310833	A	T	ENST00000409308	ENSG00000102547	CAB39L	FALSE	FALSE
chr13	49310840	G	A	ENST00000409308	ENSG00000102547	CAB39L	FALSE	FALSE
chr13	49310846	G	A	ENST00000409308	ENSG00000102547	CAB39L	FALSE	FALSE
chr13	49310849	T	A	ENST00000409308	ENSG00000102547	CAB39L	FALSE	FALSE
chr13	49310854	A	T	ENST00000409308	ENSG00000102547	CAB39L	FALSE	FALSE
chr13	49310856	G	C	ENST00000409308	ENSG00000102547	CAB39L	FALSE	FALSE
chr13	49310856	G	T	ENST00000409308	ENSG00000102547	CAB39L	FALSE	FALSE
chr13	49310864	T	A	ENST00000409308	ENSG00000102547	CAB39L	FALSE	FALSE
chr13	49310867	C	A	ENST00000409308	ENSG00000102547	CAB39L	FALSE	FALSE
chr13	49310879	G	A	ENST00000409308	ENSG00000102547	CAB39L	FALSE	FALSE
chr13	49310882	C	A	ENST00000409308	ENSG00000102547	CAB39L	FALSE	FALSE
chr13	49310897	C	A	ENST00000409308	ENSG00000102547	CAB39L	FALSE	FALSE
chr13	49310900	T	A	ENST00000409308	ENSG00000102547	CAB39L	FALSE	FALSE
chr13	49310903	G	A	ENST00000409308	ENSG00000102547	CAB39L	FALSE	FALSE
chr13	49310921	C	A	ENST00000409308	ENSG00000102547	CAB39L	FALSE	FALSE
chr13	49310930	T	A	ENST00000409308	ENSG00000102547	CAB39L	FALSE	FALSE
chr13	49310936	G	A	ENST00000409308	ENSG00000102547	CAB39L	FALSE	FALSE
chr13	49310942	T	A	ENST00000409308	ENSG00000102547	CAB39L	FALSE	FALSE
chr13	49310944	A	C	ENST00000409308	ENSG00000102547	CAB39L	FALSE	FALSE
chr13	49310944	A	T	ENST00000409308	ENSG00000102547	CAB39L	FALSE	FALSE
chr13	49310954	C	A	ENST00000409308	ENSG00000102547	CAB39L	FALSE	FALSE
chr13	49310966	G	A	ENST00000409308	ENSG00000102547	CAB39L	FALSE	FALSE
chr13	49310972	T	A	ENST00000409308	ENSG00000102547	CAB39L	FALSE	FALSE
chr13	49310994	C	A	ENST00000409308	ENSG00000102547	CAB39L	TRUE	FALSE
chr13	49310994	C	G	ENST00000409308	ENSG00000102547	CAB39L	TRUE	FALSE
chr13	49310994	C	T	ENST00000409308	ENSG00000102547	CAB39L	TRUE	FALSE
chr13	49310995	T	A	ENST00000409308	ENSG00000102547	CAB39L	TRUE	FALSE
chr13	49310995	T	C	ENST00000409308	ENSG00000102547	CAB39L	TRUE	FALSE
chr13	49310995	T	G	ENST00000409308	ENSG00000102547	CAB39L	TRUE	FALSE
chr13	49331945	A	C	ENST00000409308	ENSG00000102547	CAB39L	TRUE	FALSE
chr13	49331945	A	G	ENST00000409308	ENSG00000102547	CAB39L	TRUE	FALSE
chr13	49331945	A	T	ENST00000409308	ENSG00000102547	CAB39L	TRUE	FALSE
chr13	49331946	C	A	ENST00000409308	ENSG00000102547	CAB39L	TRUE	FALSE
chr13	49331946	C	G	ENST00000409308	ENSG00000102547	CAB39L	TRUE	FALSE
chr13	49331946	C	T	ENST00000409308	ENSG00000102547	CAB39L	TRUE	FALSE
chr13	49331949	T	A	ENST00000409308	ENSG00000102547	CAB39L	FALSE	FALSE
chr13	49331967	C	A	ENST00000409308	ENSG00000102547	CAB39L	FALSE	FALSE
chr13	49331973	G	A	ENST00000409308	ENSG00000102547	CAB39L	FALSE	FALSE
chr13	49331988	T	A	ENST00000409308	ENSG00000102547	CAB39L	FALSE	FALSE
chr13	49332015	T	A	ENST00000409308	ENSG00000102547	CAB39L	TRUE	TRUE
chr13	49332024	C	A	ENST00000409308	ENSG00000102547	CAB39L	TRUE	TRUE
chr13	49332030	T	A	ENST00000409308	ENSG00000102547	CAB39L	TRUE	TRUE
chr13	49332037	A	C	ENST00000409308	ENSG00000102547	CAB39L	TRUE	TRUE
chr13	49332037	A	T	ENST00000409308	ENSG00000102547	CAB39L	TRUE	TRUE
chr13	49332042	T	A	ENST00000409308	ENSG00000102547	CAB39L	TRUE	TRUE
chr13	49332081	C	A	ENST00000409308	ENSG00000102547	CAB39L	TRUE	TRUE
chr13	49332091	C	A	ENST00000409308	ENSG00000102547	CAB39L	TRUE	FALSE
chr13	49332091	C	G	ENST00000409308	ENSG00000102547	CAB39L	TRUE	FALSE
chr13	49332091	C	T	ENST00000409308	ENSG00000102547	CAB39L	TRUE	FALSE
chr13	49332092	T	A	ENST00000409308	ENSG00000102547	CAB39L	TRUE	FALSE
chr13	49332092	T	C	ENST00000409308	ENSG00000102547	CAB39L	TRUE	FALSE
chr13	49332092	T	G	ENST00000409308	ENSG00000102547	CAB39L	TRUE	FALSE
chr13	49339675	A	C	ENST00000409308	ENSG00000102547	CAB39L	TRUE	FALSE
chr13	49339675	A	G	ENST00000409308	ENSG00000102547	CAB39L	TRUE	FALSE
chr13	49339675	A	T	ENST00000409308	ENSG00000102547	CAB39L	TRUE	FALSE
chr13	49339676	C	A	ENST00000409308	ENSG00000102547	CAB39L	TRUE	FALSE
chr13	49339676	C	G	ENST00000409308	ENSG00000102547	CAB39L	TRUE	FALSE
chr13	49339676	C	T	ENST00000409308	ENSG00000102547	CAB39L	TRUE	FALSE
chr13	49339679	T	A	ENST00000409308	ENSG00000102547	CAB39L	TRUE	TRUE
chr13	49339681	A	C	ENST00000409308	ENSG00000102547	CAB39L	TRUE	TRUE
chr13	49339681	A	T	ENST00000409308	ENSG00000102547	CAB39L	TRUE	TRUE
chr13	49339688	G	A	ENST00000409308	ENSG00000102547	CAB39L	TRUE	TRUE
chr13	49339691	T	A	ENST00000409308	ENSG00000102547	CAB39L	TRUE	TRUE
chr13	49339694	T	A	ENST00000409308	ENSG00000102547	CAB39L	TRUE	TRUE
chr13	49339701	A	C	ENST00000409308	ENSG00000102547	CAB39L	TRUE	TRUE
chr13	49339701	A	T	ENST00000409308	ENSG00000102547	CAB39L	TRUE	TRUE
chr13	49339709	C	A	ENST00000409308	ENSG00000102547	CAB39L	TRUE	TRUE
chr13	49339715	G	A	ENST00000409308	ENSG00000102547	CAB39L	TRUE	TRUE
chr13	49339720	A	T	ENST00000409308	ENSG00000102547	CAB39L	TRUE	TRUE
chr13	49339724	T	A	ENST00000409308	ENSG00000102547	CAB39L	TRUE	TRUE
chr13	49339727	C	A	ENST00000409308	ENSG00000102547	CAB39L	TRUE	TRUE
chr13	49339728	A	C	ENST00000409308	ENSG00000102547	CAB39L	TRUE	TRUE
chr13	49339728	A	T	ENST00000409308	ENSG00000102547	CAB39L	TRUE	TRUE
chr13	49339736	C	A	ENST00000409308	ENSG00000102547	CAB39L	TRUE	TRUE
chr13	49339743	C	A	ENST00000409308	ENSG00000102547	CAB39L	TRUE	FALSE
chr13	49339743	C	G	ENST00000409308	ENSG00000102547	CAB39L	TRUE	FALSE
chr13	49339743	C	T	ENST00000409308	ENSG00000102547	CAB39L	TRUE	FALSE
chr13	49339744	T	A	ENST00000409308	ENSG00000102547	CAB39L	TRUE	FALSE
chr13	49339744	T	C	ENST00000409308	ENSG00000102547	CAB39L	TRUE	FALSE
chr13	49339744	T	G	ENST00000409308	ENSG00000102547	CAB39L	TRUE	FALSE
chr13	49344177	A	C	ENST00000409308	ENSG00000102547	CAB39L	TRUE	FALSE
chr13	49344177	A	G	ENST00000409308	ENSG00000102547	CAB39L	TRUE	FALSE
chr13	49344177	A	T	ENST00000409308	ENSG00000102547	CAB39L	TRUE	FALSE
chr13	49344178	C	A	ENST00000409308	ENSG00000102547	CAB39L	TRUE	FALSE
chr13	49344178	C	G	ENST00000409308	ENSG00000102547	CAB39L	TRUE	FALSE
chr13	49344178	C	T	ENST00000409308	ENSG00000102547	CAB39L	TRUE	FALSE
chr13	49344185	G	C	ENST00000409308	ENSG00000102547	CAB39L	TRUE	TRUE
chr13	49344185	G	T	ENST00000409308	ENSG00000102547	CAB39L	TRUE	TRUE
chr13	49344193	G	A	ENST00000409308	ENSG00000102547	CAB39L	TRUE	TRUE
chr13	49344196	C	A	ENST00000409308	ENSG00000102547	CAB39L	TRUE	TRUE
chr13	49344198	A	C	ENST00000409308	ENSG00000102547	CAB39L	TRUE	TRUE
chr13	49344198	A	T	ENST00000409308	ENSG00000102547	CAB39L	TRUE	TRUE
chr13	49344213	A	T	ENST00000409308	ENSG00000102547	CAB39L	TRUE	TRUE
chr13	49344220	T	A	ENST00000409308	ENSG00000102547	CAB39L	TRUE	TRUE
chr13	49344226	T	A	ENST00000409308	ENSG00000102547	CAB39L	TRUE	TRUE
chr13	49344234	A	C	ENST00000409308	ENSG00000102547	CAB39L	TRUE	TRUE
chr13	49344234	A	T	ENST00000409308	ENSG00000102547	CAB39L	TRUE	TRUE
chr13	49344239	C	A	ENST00000409308	ENSG00000102547	CAB39L	TRUE	FALSE
chr13	49344239	C	G	ENST00000409308	ENSG00000102547	CAB39L	TRUE	FALSE
chr13	49344239	C	T	ENST00000409308	ENSG00000102547	CAB39L	TRUE	FALSE
chr13	49344240	T	A	ENST00000409308	ENSG00000102547	CAB39L	TRUE	FALSE
chr13	49344240	T	C	ENST00000409308	ENSG00000102547	CAB39L	TRUE	FALSE
chr13	49344240	T	G	ENST00000409308	ENSG00000102547	CAB39L	TRUE	FALSE
chr13	49350742	A	C	ENST00000409308	ENSG00000102547	CAB39L	TRUE	FALSE
chr13	49350742	A	G	ENST00000409308	ENSG00000102547	CAB39L	TRUE	FALSE
chr13	49350742	A	T	ENST00000409308	ENSG00000102547	CAB39L	TRUE	FALSE
chr13	49350743	C	A	ENST00000409308	ENSG00000102547	CAB39L	TRUE	FALSE
chr13	49350743	C	G	ENST00000409308	ENSG00000102547	CAB39L	TRUE	FALSE
chr13	49350743	C	T	ENST00000409308	ENSG00000102547	CAB39L	TRUE	FALSE
chr13	49350746	T	A	ENST00000409308	ENSG00000102547	CAB39L	TRUE	TRUE
chr13	49350766	G	C	ENST00000409308	ENSG00000102547	CAB39L	TRUE	TRUE
chr13	49350766	G	T	ENST00000409308	ENSG00000102547	CAB39L	TRUE	TRUE
chr13	49350784	G	C	ENST00000409308	ENSG00000102547	CAB39L	TRUE	TRUE
chr13	49350784	G	T	ENST00000409308	ENSG00000102547	CAB39L	TRUE	TRUE
chr13	49350787	A	T	ENST00000409308	ENSG00000102547	CAB39L	TRUE	TRUE
chr13	49350791	C	A	ENST00000409308	ENSG00000102547	CAB39L	TRUE	TRUE
chr13	49350795	G	C	ENST00000409308	ENSG00000102547	CAB39L	TRUE	TRUE
chr13	49350795	G	T	ENST00000409308	ENSG00000102547	CAB39L	TRUE	TRUE
chr13	49350800	T	A	ENST00000409308	ENSG00000102547	CAB39L	TRUE	TRUE
chr13	49350812	T	A	ENST00000409308	ENSG00000102547	CAB39L	TRUE	TRUE
chr13	49350818	G	A	ENST00000409308	ENSG00000102547	CAB39L	TRUE	TRUE
chr13	49350839	T	A	ENST00000409308	ENSG00000102547	CAB39L	TRUE	TRUE
chr13	49350851	C	A	ENST00000409308	ENSG00000102547	CAB39L	TRUE	TRUE
chr13	49350857	G	A	ENST00000409308	ENSG00000102547	CAB39L	TRUE	TRUE
chr13	49350861	A	T	ENST00000409308	ENSG00000102547	CAB39L	TRUE	TRUE
chr13	49350866	C	A	ENST00000409308	ENSG00000102547	CAB39L	TRUE	TRUE
chr13	49350869	T	A	ENST00000409308	ENSG00000102547	CAB39L	TRUE	TRUE
chr13	49350882	A	T	ENST00000409308	ENSG00000102547	CAB39L	TRUE	TRUE
chr13	49350889	A	C	ENST00000409308	ENSG00000102547	CAB39L	TRUE	TRUE
chr13	49350889	A	T	ENST00000409308	ENSG00000102547	CAB39L	TRUE	TRUE
chr13	49350899	G	A	ENST00000409308	ENSG00000102547	CAB39L	TRUE	TRUE
chr13	49350908	C	A	ENST00000409308	ENSG00000102547	CAB39L	TRUE	TRUE
chr13	49350909	A	C	ENST00000409308	ENSG00000102547	CAB39L	TRUE	TRUE
chr13	49350909	A	T	ENST00000409308	ENSG00000102547	CAB39L	TRUE	TRUE
chr13	49350913	C	A	ENST00000409308	ENSG00000102547	CAB39L	TRUE	FALSE
chr13	49350913	C	G	ENST00000409308	ENSG00000102547	CAB39L	TRUE	FALSE
chr13	49350913	C	T	ENST00000409308	ENSG00000102547	CAB39L	TRUE	FALSE
chr13	49350914	T	A	ENST00000409308	ENSG00000102547	CAB39L	TRUE	FALSE
chr13	49350914	T	C	ENST00000409308	ENSG00000102547	CAB39L	TRUE	FALSE
chr13	49350914	T	G	ENST00000409308	ENSG00000102547	CAB39L	TRUE	FALSE
chr13	49359712	A	C	ENST00000409308	ENSG00000102547	CAB39L	TRUE	FALSE
chr13	49359712	A	G	ENST00000409308	ENSG00000102547	CAB39L	TRUE	FALSE
chr13	49359712	A	T	ENST00000409308	ENSG00000102547	CAB39L	TRUE	FALSE
chr13	49359713	C	A	ENST00000409308	ENSG00000102547	CAB39L	TRUE	FALSE
chr13	49359713	C	G	ENST00000409308	ENSG00000102547	CAB39L	TRUE	FALSE
chr13	49359713	C	T	ENST00000409308	ENSG00000102547	CAB39L	TRUE	FALSE
chr13	49359715	C	A	ENST00000409308	ENSG00000102547	CAB39L	TRUE	TRUE
chr13	49359718	T	A	ENST00000409308	ENSG00000102547	CAB39L	TRUE	TRUE
chr13	49359755	A	C	ENST00000409308	ENSG00000102547	CAB39L	TRUE	TRUE
chr13	49359755	A	T	ENST00000409308	ENSG00000102547	CAB39L	TRUE	TRUE
chr13	49359760	C	A	ENST00000409308	ENSG00000102547	CAB39L	TRUE	TRUE
chr13	49359787	G	A	ENST00000409308	ENSG00000102547	CAB39L	TRUE	TRUE
chr13	49359790	T	A	ENST00000409308	ENSG00000102547	CAB39L	TRUE	TRUE
chr13	49359793	T	A	ENST00000409308	ENSG00000102547	CAB39L	TRUE	TRUE
chr13	49359795	A	T	ENST00000409308	ENSG00000102547	CAB39L	TRUE	TRUE
chr13	49359814	G	A	ENST00000409308	ENSG00000102547	CAB39L	TRUE	TRUE
chr13	49359826	T	A	ENST00000409308	ENSG00000102547	CAB39L
chr13	49359829	T	A	ENST00000409308	ENSG00000102547	CAB39L	TRUE	TRUE
chr13	49359832	C	A	ENST00000409308	ENSG00000102547	CAB39L	TRUE	TRUE
chr13	49359833	C	A	ENST00000409308	ENSG00000102547	CAB39L	TRUE	FALSE
chr13	49359833	C	G	ENST00000409308	ENSG00000102547	CAB39L	TRUE	FALSE
chr13	49359833	C	T	ENST00000409308	ENSG00000102547	CAB39L	TRUE	FALSE
chr13	49359834	T	A	ENST00000409308	ENSG00000102547	CAB39L	TRUE	FALSE
chr13	49359834	T	C	ENST00000409308	ENSG00000102547	CAB39L	TRUE	FALSE
chr13	49359834	T	G	ENST00000409308	ENSG00000102547	CAB39L	TRUE	FALSE
chr13	49376965	A	C	ENST00000409308	ENSG00000102547	CAB39L	TRUE	TRUE
chr13	49376965	A	G	ENST00000409308	ENSG00000102547	CAB39L	FALSE	FALSE
chr13	49376965	A	T	ENST00000409308	ENSG00000102547	CAB39L	TRUE	TRUE
chr13	49376966	C	A	ENST00000409308	ENSG00000102547	CAB39L	TRUE	FALSE
chr13	49376966	C	G	ENST00000409308	ENSG00000102547	CAB39L	TRUE	TRUE
chr13	49376966	C	T	ENST00000409308	ENSG00000102547	CAB39L	TRUE	FALSE
chr13	49376969	C	A	ENST00000409308	ENSG00000102547	CAB39L
chr13	49376984	G	A	ENST00000409308	ENSG00000102547	CAB39L
chr13	49377021	G	C	ENST00000409308	ENSG00000102547	CAB39L	TRUE	TRUE
chr13	49377021	G	T	ENST00000409308	ENSG00000102547	CAB39L	TRUE	TRUE
chr13	49377029	C	A	ENST00000409308	ENSG00000102547	CAB39L	TRUE	TRUE
chr13	49377032	G	A	ENST00000409308	ENSG00000102547	CAB39L	TRUE	TRUE
chr13	49377041	G	A	ENST00000409308	ENSG00000102547	CAB39L	TRUE	TRUE
chr13	49377053	C	A	ENST00000409308	ENSG00000102547	CAB39L	TRUE	TRUE
chr13	49377065	C	A	ENST00000409308	ENSG00000102547	CAB39L	TRUE	TRUE
chr13	49377068	T	A	ENST00000409308	ENSG00000102547	CAB39L	TRUE	TRUE
chr13	49377071	C	A	ENST00000409308	ENSG00000102547	CAB39L	TRUE	TRUE
chr13	49377081	A	T	ENST00000409308	ENSG00000102547	CAB39L	TRUE	TRUE
chr13	49377092	C	A	ENST00000409308	ENSG00000102547	CAB39L	TRUE	TRUE
chr13	49377095	T	A	ENST00000409308	ENSG00000102547	CAB39L	TRUE	TRUE
chr13	49377104	G	A	ENST00000409308	ENSG00000102547	CAB39L	TRUE	TRUE
chr13	49377109	G	C	ENST00000409308	ENSG00000102547	CAB39L	TRUE	TRUE
chr13	49377109	G	T	ENST00000409308	ENSG00000102547	CAB39L	TRUE	TRUE
chr13	49377113	T	A	ENST00000409308	ENSG00000102547	CAB39L	TRUE	TRUE
chr13	49377122	C	A	ENST00000409308	ENSG00000102547	CAB39L	TRUE	TRUE
chr13	49377125	C	A	ENST00000409308	ENSG00000102547	CAB39L	TRUE	TRUE
chr13	49377127	G	C	ENST00000409308	ENSG00000102547	CAB39L	TRUE	TRUE
chr13	49377127	G	T	ENST00000409308	ENSG00000102547	CAB39L	TRUE	TRUE
chr13	49377132	C	A	ENST00000409308	ENSG00000102547	CAB39L	TRUE	FALSE
chr13	49377132	C	G	ENST00000409308	ENSG00000102547	CAB39L	TRUE	FALSE
chr13	49377132	C	T	ENST00000409308	ENSG00000102547	CAB39L	TRUE	FALSE
chr13	49377133	T	A	ENST00000409308	ENSG00000102547	CAB39L	TRUE	FALSE
chr13	49377133	T	C	ENST00000409308	ENSG00000102547	CAB39L	TRUE	FALSE
chr13	49377133	T	G	ENST00000409308	ENSG00000102547	CAB39L	TRUE	FALSE
chr13	49382798	A	C	ENST00000409308	ENSG00000102547	CAB39L	TRUE	FALSE
chr13	49382798	A	G	ENST00000409308	ENSG00000102547	CAB39L	FALSE	FALSE
chr13	49382798	A	T	ENST00000409308	ENSG00000102547	CAB39L	TRUE	FALSE
chr13	49382799	C	A	ENST00000409308	ENSG00000102547	CAB39L	TRUE	FALSE
chr13	49382799	C	G	ENST00000409308	ENSG00000102547	CAB39L	TRUE	FALSE
chr13	49382799	C	T	ENST00000409308	ENSG00000102547	CAB39L	TRUE	FALSE
chr13	49382802	T	A	ENST00000409308	ENSG00000102547	CAB39L	TRUE	TRUE
chr13	49382811	T	A	ENST00000409308	ENSG00000102547	CAB39L	TRUE	TRUE
chr13	49382814	T	A	ENST00000409308	ENSG00000102547	CAB39L	TRUE	TRUE
chr13	49382820	G	A	ENST00000409308	ENSG00000102547	CAB39L	TRUE	TRUE
chr13	49382823	T	A	ENST00000409308	ENSG00000102547	CAB39L	TRUE	TRUE
chr13	49382826	C	A	ENST00000409308	ENSG00000102547	CAB39L	TRUE	TRUE
chr13	49382828	A	T	ENST00000409308	ENSG00000102547	CAB39L	TRUE	TRUE
chr13	49382837	A	T	ENST00000409308	ENSG00000102547	CAB39L	TRUE	TRUE
chr13	49382847	T	A	ENST00000409308	ENSG00000102547	CAB39L	TRUE	FALSE
chr13	49382856	T	A	ENST00000409308	ENSG00000102547	CAB39L	TRUE	FALSE
chr13	49382865	C	A	ENST00000409308	ENSG00000102547	CAB39L	FALSE	FALSE
chr13	49382877	T	A	ENST00000409308	ENSG00000102547	CAB39L	FALSE	FALSE
chr13	49382882	G	C	ENST00000409308	ENSG00000102547	CAB39L	FALSE	FALSE
chr13	49382882	G	T	ENST00000409308	ENSG00000102547	CAB39L	FALSE	FALSE
chr13	49382886	T	A	ENST00000409308	ENSG00000102547	CAB39L	FALSE	FALSE
chr13	49382894	A	T	ENST00000409308	ENSG00000102547	CAB39L	FALSE	FALSE
chr13	49382904	T	A	ENST00000409308	ENSG00000102547	CAB39L	FALSE	FALSE
chr13	49382907	T	A	ENST00000409308	ENSG00000102547	CAB39L	FALSE	FALSE
chr13	49382942	C	A	ENST00000409308	ENSG00000102547	CAB39L	TRUE	FALSE
chr13	49382942	C	G	ENST00000409308	ENSG00000102547	CAB39L	TRUE	FALSE
chr13	49382942	C	T	ENST00000409308	ENSG00000102547	CAB39L	TRUE	FALSE
chr13	49382943	T	A	ENST00000409308	ENSG00000102547	CAB39L	TRUE	FALSE
chr13	49382943	T	C	ENST00000409308	ENSG00000102547	CAB39L	TRUE	FALSE
chr13	49382943	T	G	ENST00000409308	ENSG00000102547	CAB39L	TRUE	FALSE
chr13	49433316	A	C	ENST00000409308	ENSG00000102547	CAB39L	TRUE	FALSE
chr13	49433316	A	G	ENST00000409308	ENSG00000102547	CAB39L	TRUE	FALSE
chr13	49433316	A	T	ENST00000409308	ENSG00000102547	CAB39L	TRUE	FALSE
chr13	49433317	C	A	ENST00000409308	ENSG00000102547	CAB39L	TRUE	FALSE
chr13	49433317	C	G	ENST00000409308	ENSG00000102547	CAB39L	TRUE	FALSE
chr13	49433317	C	T	ENST00000409308	ENSG00000102547	CAB39L	TRUE	FALSE
chr13	49433394	C	A	ENST00000409308	ENSG00000102547	CAB39L	TRUE	FALSE
chr13	49433394	C	G	ENST00000409308	ENSG00000102547	CAB39L	TRUE	FALSE
chr13	49433394	C	T	ENST00000409308	ENSG00000102547	CAB39L	TRUE	FALSE
chr13	49433395	T	A	ENST00000409308	ENSG00000102547	CAB39L	TRUE	FALSE
chr13	49433395	T	C	ENST00000409308	ENSG00000102547	CAB39L	TRUE	FALSE
chr13	49433395	T	G	ENST00000409308	ENSG00000102547	CAB39L	TRUE	FALSE
chr13	49434084	A	C	ENST00000409308	ENSG00000102547	CAB39L	TRUE	FALSE
chr13	49434084	A	G	ENST00000409308	ENSG00000102547	CAB39L	TRUE	FALSE
chr13	49434084	A	T	ENST00000409308	ENSG00000102547	CAB39L	TRUE	FALSE
chr13	49434085	C	A	ENST00000409308	ENSG00000102547	CAB39L	TRUE	FALSE
chr13	49434085	C	G	ENST00000409308	ENSG00000102547	CAB39L	TRUE	FALSE
chr13	49434085	C	T	ENST00000409308	ENSG00000102547	CAB39L	TRUE	FALSE
chr13	49434224	C	A	ENST00000409308	ENSG00000102547	CAB39L	TRUE	FALSE
chr13	49434224	C	G	ENST00000409308	ENSG00000102547	CAB39L	TRUE	FALSE
chr13	49434224	C	T	ENST00000409308	ENSG00000102547	CAB39L	TRUE	FALSE
chr13	49434225	T	A	ENST00000409308	ENSG00000102547	CAB39L	TRUE	FALSE
chr13	49434225	T	C	ENST00000409308	ENSG00000102547	CAB39L	TRUE	FALSE
chr13	49434225	T	G	ENST00000409308	ENSG00000102547	CAB39L	TRUE	FALSE
chr13	49443984	A	C	ENST00000409308	ENSG00000102547	CAB39L	TRUE	FALSE
chr13	49443984	A	G	ENST00000409308	ENSG00000102547	CAB39L	TRUE	FALSE
chr13	49443984	A	T	ENST00000409308	ENSG00000102547	CAB39L	TRUE	FALSE
chr13	49443985	C	A	ENST00000409308	ENSG00000102547	CAB39L	TRUE	FALSE
chr13	49443985	C	G	ENST00000409308	ENSG00000102547	CAB39L	TRUE	FALSE
chr13	49443985	C	T	ENST00000409308	ENSG00000102547	CAB39L	TRUE	FALSE
chr13	49444858	G	A	ENST00000611815	ENSG00000136169	SETDB2	TRUE	FALSE
chr13	49444858	G	C	ENST00000611815	ENSG00000136169	SETDB2	TRUE	FALSE
chr13	49444858	G	T	ENST00000611815	ENSG00000136169	SETDB2	TRUE	FALSE
chr13	49444859	T	A	ENST00000611815	ENSG00000136169	SETDB2	TRUE	FALSE
chr13	49444859	T	C	ENST00000611815	ENSG00000136169	SETDB2	FALSE	FALSE
chr13	49444859	T	G	ENST00000611815	ENSG00000136169	SETDB2	TRUE	FALSE
chr13	49451551	A	C	ENST00000611815	ENSG00000136169	SETDB2	TRUE	FALSE
chr13	49451551	A	G	ENST00000611815	ENSG00000136169	SETDB2	TRUE	FALSE
chr13	49451551	A	T	ENST00000611815	ENSG00000136169	SETDB2	TRUE	FALSE
chr13	49451552	G	A	ENST00000611815	ENSG00000136169	SETDB2	TRUE	FALSE
chr13	49451552	G	C	ENST00000611815	ENSG00000136169	SETDB2	TRUE	FALSE
chr13	49451552	G	T	ENST00000611815	ENSG00000136169	SETDB2	TRUE	FALSE
chr13	49451897	G	T	ENST00000611815	ENSG00000136169	SETDB2	FALSE	FALSE
chr13	49451900	G	T	ENST00000611815	ENSG00000136169	SETDB2	FALSE	FALSE
chr13	49451903	A	T	ENST00000611815	ENSG00000136169	SETDB2	FALSE	FALSE
chr13	49451910	G	A	ENST00000611815	ENSG00000136169	SETDB2	FALSE	FALSE
chr13	49451910	G	C	ENST00000611815	ENSG00000136169	SETDB2	FALSE	FALSE
chr13	49451910	G	T	ENST00000611815	ENSG00000136169	SETDB2	FALSE	FALSE
chr13	49451911	T	A	ENST00000611815	ENSG00000136169	SETDB2	FALSE	FALSE
chr13	49451911	T	C	ENST00000611815	ENSG00000136169	SETDB2	FALSE	FALSE
chr13	49451911	T	G	ENST00000611815	ENSG00000136169	SETDB2	FALSE	FALSE
chr13	49460105	A	C	ENST00000611815	ENSG00000136169	SETDB2	TRUE	FALSE
chr13	49460105	A	G	ENST00000611815	ENSG00000136169	SETDB2	TRUE	FALSE
chr13	49460105	A	T	ENST00000611815	ENSG00000136169	SETDB2	TRUE	FALSE
chr13	49460106	G	A	ENST00000611815	ENSG00000136169	SETDB2	TRUE	FALSE
chr13	49460106	G	C	ENST00000611815	ENSG00000136169	SETDB2	TRUE	FALSE
chr13	49460106	G	T	ENST00000611815	ENSG00000136169	SETDB2	TRUE	FALSE
chr13	49460115	A	T	ENST00000611815	ENSG00000136169	SETDB2	FALSE	FALSE
chr13	49460125	G	A	ENST00000611815	ENSG00000136169	SETDB2	FALSE	FALSE
chr13	49460126	G	A	ENST00000611815	ENSG00000136169	SETDB2	FALSE	FALSE
chr13	49460130	G	T	ENST00000611815	ENSG00000136169	SETDB2	FALSE	FALSE
chr13	49460136	G	T	ENST00000611815	ENSG00000136169	SETDB2	FALSE	FALSE
chr13	49460145	G	T	ENST00000611815	ENSG00000136169	SETDB2	TRUE	FALSE
chr13	49460148	A	T	ENST00000611815	ENSG00000136169	SETDB2	TRUE	FALSE
chr13	49460166	G	T	ENST00000611815	ENSG00000136169	SETDB2	TRUE	TRUE
chr13	49460169	C	T	ENST00000611815	ENSG00000136169	SETDB2	TRUE	TRUE
chr13	49460175	C	T	ENST00000611815	ENSG00000136169	SETDB2	TRUE	TRUE
chr13	49460187	C	T	ENST00000611815	ENSG00000136169	SETDB2	TRUE	TRUE
chr13	49460191	C	A	ENST00000611815	ENSG00000136169	SETDB2	TRUE	TRUE
chr13	49460191	C	G	ENST00000611815	ENSG00000136169	SETDB2	TRUE	TRUE
chr13	49460196	A	T	ENST00000611815	ENSG00000136169	SETDB2	TRUE	TRUE
chr13	49460199	C	T	ENST00000611815	ENSG00000136169	SETDB2	TRUE	TRUE
chr13	49460202	A	T	ENST00000611815	ENSG00000136169	SETDB2	TRUE	TRUE
chr13	49460208	A	T	ENST00000611815	ENSG00000136169	SETDB2	TRUE	TRUE
chr13	49460229	A	T	ENST00000611815	ENSG00000136169	SETDB2	TRUE	TRUE
chr13	49460232	G	T	ENST00000611815	ENSG00000136169	SETDB2	TRUE	TRUE
chr13	49460233	G	A	ENST00000611815	ENSG00000136169	SETDB2	TRUE	FALSE
chr13	49460233	G	C	ENST00000611815	ENSG00000136169	SETDB2	TRUE	FALSE
chr13	49460233	G	T	ENST00000611815	ENSG00000136169	SETDB2	TRUE	FALSE
chr13	49460234	T	A	ENST00000611815	ENSG00000136169	SETDB2	TRUE	FALSE
chr13	49460234	T	C	ENST00000611815	ENSG00000136169	SETDB2	FALSE	FALSE
chr13	49460234	T	G	ENST00000611815	ENSG00000136169	SETDB2	TRUE	FALSE
chr13	49461095	A	C	ENST00000611815	ENSG00000136169	SETDB2	TRUE	FALSE
chr13	49461095	A	G	ENST00000611815	ENSG00000136169	SETDB2	TRUE	FALSE
chr13	49461095	A	T	ENST00000611815	ENSG00000136169	SETDB2	TRUE	FALSE
chr13	49461096	G	A	ENST00000611815	ENSG00000136169	SETDB2	TRUE	FALSE
chr13	49461096	G	C	ENST00000611815	ENSG00000136169	SETDB2	TRUE	FALSE
chr13	49461096	G	T	ENST00000611815	ENSG00000136169	SETDB2	TRUE	FALSE
chr13	49461101	C	A	ENST00000611815	ENSG00000136169	SETDB2	TRUE	TRUE
chr13	49461101	C	G	ENST00000611815	ENSG00000136169	SETDB2	TRUE	TRUE
chr13	49461105	C	T	ENST00000611815	ENSG00000136169	SETDB2	TRUE	TRUE
chr13	49461126	G	T	ENST00000611815	ENSG00000136169	SETDB2	TRUE	TRUE
chr13	49461148	C	A	ENST00000611815	ENSG00000136169	SETDB2	TRUE	TRUE
chr13	49461148	C	G	ENST00000611815	ENSG00000136169	SETDB2	TRUE	TRUE
chr13	49461154	C	A	ENST00000611815	ENSG00000136169	SETDB2	TRUE	TRUE
chr13	49461154	C	G	ENST00000611815	ENSG00000136169	SETDB2	TRUE	TRUE
chr13	49461159	A	T	ENST00000611815	ENSG00000136169	SETDB2	TRUE	TRUE
chr13	49461163	G	A	ENST00000611815	ENSG00000136169	SETDB2	TRUE	FALSE
chr13	49461163	G	C	ENST00000611815	ENSG00000136169	SETDB2	TRUE	FALSE
chr13	49461163	G	T	ENST00000611815	ENSG00000136169	SETDB2	TRUE	FALSE
chr13	49461164	T	A	ENST00000611815	ENSG00000136169	SETDB2	TRUE	FALSE
chr13	49461164	T	C	ENST00000611815	ENSG00000136169	SETDB2	TRUE	FALSE
chr13	49461164	T	G	ENST00000611815	ENSG00000136169	SETDB2	TRUE	FALSE
chr13	49467862	A	C	ENST00000611815	ENSG00000136169	SETDB2	TRUE	FALSE
chr13	49467862	A	G	ENST00000611815	ENSG00000136169	SETDB2	TRUE	FALSE
chr13	49467862	A	T	ENST00000611815	ENSG00000136169	SETDB2	TRUE	FALSE
chr13	49467863	G	A	ENST00000611815	ENSG00000136169	SETDB2	TRUE	FALSE
chr13	49467863	G	C	ENST00000611815	ENSG00000136169	SETDB2	TRUE	FALSE
chr13	49467863	G	T	ENST00000611815	ENSG00000136169	SETDB2	TRUE	FALSE
chr13	49467881	C	T	ENST00000611815	ENSG00000136169	SETDB2
chr13	49467884	A	T	ENST00000611815	ENSG00000136169	SETDB2
chr13	49467887	G	T	ENST00000611815	ENSG00000136169	SETDB2
chr13	49467890	C	T	ENST00000611815	ENSG00000136169	SETDB2
chr13	49467893	G	T	ENST00000611815	ENSG00000136169	SETDB2
chr13	49467899	A	T	ENST00000611815	ENSG00000136169	SETDB2
chr13	49467924	C	A	ENST00000611815	ENSG00000136169	SETDB2	TRUE	TRUE
chr13	49467924	C	G	ENST00000611815	ENSG00000136169	SETDB2	TRUE	TRUE
chr13	49467928	T	A	ENST00000611815	ENSG00000136169	SETDB2	TRUE	TRUE
chr13	49467929	G	T	ENST00000611815	ENSG00000136169	SETDB2	TRUE	TRUE
chr13	49467944	G	T	ENST00000611815	ENSG00000136169	SETDB2	TRUE	TRUE
chr13	49467952	T	A	ENST00000611815	ENSG00000136169	SETDB2	TRUE	TRUE
chr13	49467961	G	A	ENST00000611815	ENSG00000136169	SETDB2	TRUE	FALSE
chr13	49467961	G	C	ENST00000611815	ENSG00000136169	SETDB2	TRUE	FALSE
chr13	49467961	G	T	ENST00000611815	ENSG00000136169	SETDB2	TRUE	FALSE
chr13	49467962	T	A	ENST00000611815	ENSG00000136169	SETDB2	TRUE	FALSE
chr13	49467962	T	C	ENST00000611815	ENSG00000136169	SETDB2	TRUE	FALSE
chr13	49467962	T	G	ENST00000611815	ENSG00000136169	SETDB2	TRUE	FALSE
chr13	49476474	A	C	ENST00000611815	ENSG00000136169	SETDB2	TRUE	FALSE
chr13	49476474	A	G	ENST00000611815	ENSG00000136169	SETDB2	TRUE	FALSE
chr13	49476474	A	T	ENST00000611815	ENSG00000136169	SETDB2	TRUE	FALSE
chr13	49476475	G	A	ENST00000611815	ENSG00000136169	SETDB2	TRUE	FALSE
chr13	49476475	G	C	ENST00000611815	ENSG00000136169	SETDB2	TRUE	FALSE
chr13	49476475	G	T	ENST00000611815	ENSG00000136169	SETDB2	TRUE	FALSE
chr13	49476483	G	T	ENST00000611815	ENSG00000136169	SETDB2	TRUE	TRUE
chr13	49476489	A	T	ENST00000611815	ENSG00000136169	SETDB2	TRUE	TRUE
chr13	49476492	G	T	ENST00000611815	ENSG00000136169	SETDB2	TRUE	TRUE
chr13	49476507	G	T	ENST00000611815	ENSG00000136169	SETDB2	TRUE	TRUE
chr13	49476513	A	T	ENST00000611815	ENSG00000136169	SETDB2	TRUE	TRUE
chr13	49476528	A	T	ENST00000611815	ENSG00000136169	SETDB2	TRUE	TRUE
chr13	49476531	G	T	ENST00000611815	ENSG00000136169	SETDB2	TRUE	TRUE
chr13	49476534	A	T	ENST00000611815	ENSG00000136169	SETDB2	TRUE	TRUE
chr13	49476541	C	A	ENST00000611815	ENSG00000136169	SETDB2	TRUE	TRUE
chr13	49476541	C	G	ENST00000611815	ENSG00000136169	SETDB2	TRUE	TRUE
chr13	49476547	C	A	ENST00000611815	ENSG00000136169	SETDB2	TRUE	TRUE
chr13	49476553	T	A	ENST00000611815	ENSG00000136169	SETDB2	TRUE	TRUE
chr13	49476553	T	G	ENST00000611815	ENSG00000136169	SETDB2	TRUE	TRUE
chr13	49476560	C	A	ENST00000611815	ENSG00000136169	SETDB2	TRUE	TRUE
chr13	49476560	C	G	ENST00000611815	ENSG00000136169	SETDB2	TRUE	TRUE
chr13	49476561	C	T	ENST00000611815	ENSG00000136169	SETDB2	TRUE	TRUE
chr13	49476575	C	A	ENST00000611815	ENSG00000136169	SETDB2	TRUE	TRUE
chr13	49476587	T	A	ENST00000611815	ENSG00000136169	SETDB2	TRUE	TRUE
chr13	49476594	A	T	ENST00000611815	ENSG00000136169	SETDB2	TRUE	TRUE
chr13	49476610	T	A	ENST00000611815	ENSG00000136169	SETDB2	TRUE	TRUE
chr13	49476612	A	T	ENST00000611815	ENSG00000136169	SETDB2	TRUE	TRUE
chr13	49476615	G	T	ENST00000611815	ENSG00000136169	SETDB2	TRUE	TRUE
chr13	49476618	G	T	ENST00000611815	ENSG00000136169	SETDB2	TRUE	TRUE
chr13	49476630	C	T	ENST00000611815	ENSG00000136169	SETDB2	TRUE	TRUE
chr13	49476642	A	T	ENST00000611815	ENSG00000136169	SETDB2	TRUE	TRUE
chr13	49476647	T	A	ENST00000611815	ENSG00000136169	SETDB2	TRUE	TRUE
chr13	49476654	C	T	ENST00000611815	ENSG00000136169	SETDB2	TRUE	TRUE
chr13	49476657	A	T	ENST00000611815	ENSG00000136169	SETDB2	TRUE	TRUE
chr13	49476660	C	T	ENST00000611815	ENSG00000136169	SETDB2	TRUE	TRUE
chr13	49476669	A	T	ENST00000611815	ENSG00000136169	SETDB2	TRUE	TRUE
chr13	49476688	C	A	ENST00000611815	ENSG00000136169	SETDB2	TRUE	TRUE
chr13	49476688	C	G	ENST00000611815	ENSG00000136169	SETDB2	TRUE	TRUE
chr13	49476707	T	A	ENST00000611815	ENSG00000136169	SETDB2	TRUE	TRUE
chr13	49476707	T	G	ENST00000611815	ENSG00000136169	SETDB2	TRUE	TRUE
chr13	49476708	A	T	ENST00000611815	ENSG00000136169	SETDB2	TRUE	TRUE
chr13	49476719	T	A	ENST00000611815	ENSG00000136169	SETDB2	TRUE	TRUE
chr13	49476720	G	T	ENST00000611815	ENSG00000136169	SETDB2	TRUE	TRUE
chr13	49476732	C	T	ENST00000611815	ENSG00000136169	SETDB2	TRUE	TRUE
chr13	49476741	G	T	ENST00000611815	ENSG00000136169	SETDB2	TRUE	TRUE
chr13	49476744	G	T	ENST00000611815	ENSG00000136169	SETDB2	TRUE	TRUE
chr13	49476758	C	A	ENST00000611815	ENSG00000136169	SETDB2	TRUE	TRUE
chr13	49476758	C	G	ENST00000611815	ENSG00000136169	SETDB2	TRUE	TRUE
chr13	49476765	G	T	ENST00000611815	ENSG00000136169	SETDB2	TRUE	TRUE
chr13	49476771	G	T	ENST00000611815	ENSG00000136169	SETDB2	TRUE	TRUE
chr13	49476776	T	A	ENST00000611815	ENSG00000136169	SETDB2	TRUE	TRUE
chr13	49476784	T	A	ENST00000611815	ENSG00000136169	SETDB2	TRUE	TRUE
chr13	49476784	T	G	ENST00000611815	ENSG00000136169	SETDB2	TRUE	TRUE
chr13	49476815	T	A	ENST00000611815	ENSG00000136169	SETDB2	TRUE	TRUE
chr13	49476815	T	G	ENST00000611815	ENSG00000136169	SETDB2	TRUE	TRUE
chr13	49476819	C	T	ENST00000611815	ENSG00000136169	SETDB2	TRUE	TRUE
chr13	49476823	T	A	ENST00000611815	ENSG00000136169	SETDB2	TRUE	TRUE
chr13	49476836	C	A	ENST00000611815	ENSG00000136169	SETDB2	TRUE	TRUE
chr13	49476836	C	G	ENST00000611815	ENSG00000136169	SETDB2	TRUE	TRUE
chr13	49476840	A	T	ENST00000611815	ENSG00000136169	SETDB2	TRUE	TRUE
chr13	49476843	C	T	ENST00000611815	ENSG00000136169	SETDB2	TRUE	TRUE
chr13	49476846	A	T	ENST00000611815	ENSG00000136169	SETDB2	TRUE	TRUE
chr13	49476849	G	T	ENST00000611815	ENSG00000136169	SETDB2	TRUE	TRUE
chr13	49476879	G	T	ENST00000611815	ENSG00000136169	SETDB2	TRUE	TRUE
chr13	49476885	G	T	ENST00000611815	ENSG00000136169	SETDB2	TRUE	TRUE
chr13	49476889	C	A	ENST00000611815	ENSG00000136169	SETDB2	TRUE	TRUE
chr13	49476889	C	G	ENST00000611815	ENSG00000136169	SETDB2	TRUE	TRUE
chr13	49476908	T	A	ENST00000611815	ENSG00000136169	SETDB2	TRUE	TRUE
chr13	49476912	G	T	ENST00000611815	ENSG00000136169	SETDB2	TRUE	TRUE
chr13	49476924	A	T	ENST00000611815	ENSG00000136169	SETDB2	TRUE	TRUE
chr13	49476927	A	T	ENST00000611815	ENSG00000136169	SETDB2	TRUE	TRUE
chr13	49476936	C	T	ENST00000611815	ENSG00000136169	SETDB2	TRUE	TRUE
chr13	49476942	A	T	ENST00000611815	ENSG00000136169	SETDB2	TRUE	TRUE
chr13	49476947	C	A	ENST00000611815	ENSG00000136169	SETDB2	TRUE	TRUE
chr13	49476947	C	G	ENST00000611815	ENSG00000136169	SETDB2	TRUE	TRUE
chr13	49476948	A	T	ENST00000611815	ENSG00000136169	SETDB2	TRUE	TRUE
chr13	49476951	A	T	ENST00000611815	ENSG00000136169	SETDB2	TRUE	TRUE
chr13	49476961	G	A	ENST00000611815	ENSG00000136169	SETDB2	TRUE	TRUE
chr13	49476962	G	A	ENST00000611815	ENSG00000136169	SETDB2	TRUE	TRUE
chr13	49476966	C	T	ENST00000611815	ENSG00000136169	SETDB2	TRUE	TRUE
chr13	49476974	T	A	ENST00000611815	ENSG00000136169	SETDB2	TRUE	TRUE
chr13	49476974	T	G	ENST00000611815	ENSG00000136169	SETDB2	TRUE	TRUE
chr13	49477013	T	A	ENST00000611815	ENSG00000136169	SETDB2	TRUE	TRUE
chr13	49477019	C	A	ENST00000611815	ENSG00000136169	SETDB2	TRUE	TRUE
chr13	49477023	G	T	ENST00000611815	ENSG00000136169	SETDB2	TRUE	TRUE
chr13	49477031	C	A	ENST00000611815	ENSG00000136169	SETDB2	TRUE	TRUE
chr13	49477040	G	A	ENST00000611815	ENSG00000136169	SETDB2	FALSE	FALSE
chr13	49477040	G	C	ENST00000611815	ENSG00000136169	SETDB2	FALSE	FALSE
chr13	49477040	G	T	ENST00000611815	ENSG00000136169	SETDB2	FALSE	FALSE
chr13	49477041	T	A	ENST00000611815	ENSG00000136169	SETDB2	FALSE	FALSE
chr13	49477041	T	C	ENST00000611815	ENSG00000136169	SETDB2	FALSE	FALSE
chr13	49477041	T	G	ENST00000611815	ENSG00000136169	SETDB2	FALSE	FALSE
chr13	49480217	A	C	ENST00000611815	ENSG00000136169	SETDB2	TRUE	FALSE
chr13	49480217	A	G	ENST00000611815	ENSG00000136169	SETDB2	TRUE	FALSE
chr13	49480217	A	T	ENST00000611815	ENSG00000136169	SETDB2	TRUE	FALSE
chr13	49480218	G	A	ENST00000611815	ENSG00000136169	SETDB2	TRUE	FALSE
chr13	49480218	G	C	ENST00000611815	ENSG00000136169	SETDB2	TRUE	FALSE
chr13	49480218	G	T	ENST00000611815	ENSG00000136169	SETDB2	TRUE	FALSE
chr13	49480223	A	T	ENST00000611815	ENSG00000136169	SETDB2	TRUE	TRUE
chr13	49480228	T	A	ENST00000611815	ENSG00000136169	SETDB2	TRUE	TRUE
chr13	49480234	T	A	ENST00000611815	ENSG00000136169	SETDB2	TRUE	TRUE
chr13	49480238	C	T	ENST00000611815	ENSG00000136169	SETDB2	TRUE	TRUE
chr13	49480259	A	T	ENST00000611815	ENSG00000136169	SETDB2	TRUE	TRUE
chr13	49480272	T	A	ENST00000611815	ENSG00000136169	SETDB2	TRUE	TRUE
chr13	49480275	C	A	ENST00000611815	ENSG00000136169	SETDB2	TRUE	TRUE
chr13	49480275	C	G	ENST00000611815	ENSG00000136169	SETDB2	TRUE	TRUE
chr13	49480283	A	T	ENST00000611815	ENSG00000136169	SETDB2	TRUE	TRUE
chr13	49480295	G	T	ENST00000611815	ENSG00000136169	SETDB2	TRUE	TRUE
chr13	49480300	T	A	ENST00000611815	ENSG00000136169	SETDB2	TRUE	TRUE
chr13	49480300	T	G	ENST00000611815	ENSG00000136169	SETDB2	TRUE	TRUE
chr13	49480301	A	T	ENST00000611815	ENSG00000136169	SETDB2	TRUE	TRUE
chr13	49480306	T	A	ENST00000611815	ENSG00000136169	SETDB2	TRUE	TRUE
chr13	49480306	T	G	ENST00000611815	ENSG00000136169	SETDB2	TRUE	TRUE
chr13	49480307	A	T	ENST00000611815	ENSG00000136169	SETDB2	TRUE	TRUE
chr13	49480310	A	T	ENST00000611815	ENSG00000136169	SETDB2	TRUE	TRUE
chr13	49480316	C	T	ENST00000611815	ENSG00000136169	SETDB2	TRUE	TRUE
chr13	49480319	A	T	ENST00000611815	ENSG00000136169	SETDB2	TRUE	TRUE
chr13	49480322	C	T	ENST00000611815	ENSG00000136169	SETDB2	TRUE	TRUE
chr13	49480336	G	A	ENST00000611815	ENSG00000136169	SETDB2	TRUE	FALSE
chr13	49480336	G	C	ENST00000611815	ENSG00000136169	SETDB2	TRUE	FALSE
chr13	49480336	G	T	ENST00000611815	ENSG00000136169	SETDB2	TRUE	FALSE
chr13	49480337	T	A	ENST00000611815	ENSG00000136169	SETDB2	TRUE	FALSE
chr13	49480337	T	C	ENST00000611815	ENSG00000136169	SETDB2	TRUE	FALSE
chr13	49480337	T	G	ENST00000611815	ENSG00000136169	SETDB2	TRUE	FALSE
chr13	49480945	A	C	ENST00000611815	ENSG00000136169	SETDB2	TRUE	FALSE
chr13	49480945	A	G	ENST00000611815	ENSG00000136169	SETDB2	TRUE	FALSE
chr13	49480945	A	T	ENST00000611815	ENSG00000136169	SETDB2	TRUE	FALSE
chr13	49480946	G	A	ENST00000611815	ENSG00000136169	SETDB2	TRUE	FALSE
chr13	49480946	G	C	ENST00000611815	ENSG00000136169	SETDB2	TRUE	FALSE
chr13	49480946	G	T	ENST00000611815	ENSG00000136169	SETDB2	TRUE	FALSE
chr13	49480953	T	A	ENST00000611815	ENSG00000136169	SETDB2	TRUE	TRUE
chr13	49480953	T	G	ENST00000611815	ENSG00000136169	SETDB2	TRUE	TRUE
chr13	49480954	G	T	ENST00000611815	ENSG00000136169	SETDB2	TRUE	TRUE
chr13	49480959	C	A	ENST00000611815	ENSG00000136169	SETDB2	TRUE	TRUE
chr13	49480967	T	A	ENST00000611815	ENSG00000136169	SETDB2	TRUE	TRUE
chr13	49480971	C	A	ENST00000611815	ENSG00000136169	SETDB2	TRUE	TRUE
chr13	49480972	A	T	ENST00000611815	ENSG00000136169	SETDB2	TRUE	TRUE
chr13	49480977	T	A	ENST00000611815	ENSG00000136169	SETDB2	TRUE	TRUE
chr13	49480981	C	T	ENST00000611815	ENSG00000136169	SETDB2	TRUE	TRUE
chr13	49480984	C	T	ENST00000611815	ENSG00000136169	SETDB2	TRUE	TRUE
chr13	49480988	T	A	ENST00000611815	ENSG00000136169	SETDB2	TRUE	TRUE
chr13	49480992	T	A	ENST00000611815	ENSG00000136169	SETDB2	TRUE	TRUE
chr13	49480993	C	T	ENST00000611815	ENSG00000136169	SETDB2	TRUE	TRUE
chr13	49480999	C	T	ENST00000611815	ENSG00000136169	SETDB2	TRUE	TRUE
chr13	49481008	C	T	ENST00000611815	ENSG00000136169	SETDB2	TRUE	TRUE
chr13	49481020	C	T	ENST00000611815	ENSG00000136169	SETDB2	TRUE	TRUE
chr13	49481030	T	A	ENST00000611815	ENSG00000136169	SETDB2	TRUE	TRUE
chr13	49481030	T	G	ENST00000611815	ENSG00000136169	SETDB2	TRUE	TRUE
chr13	49481032	C	T	ENST00000611815	ENSG00000136169	SETDB2	TRUE	TRUE
chr13	49481041	A	T	ENST00000611815	ENSG00000136169	SETDB2	TRUE	TRUE
chr13	49481047	G	T	ENST00000611815	ENSG00000136169	SETDB2	TRUE	TRUE
chr13	49481050	C	T	ENST00000611815	ENSG00000136169	SETDB2	TRUE	TRUE
chr13	49481053	A	T	ENST00000611815	ENSG00000136169	SETDB2	TRUE	TRUE
chr13	49481056	G	T	ENST00000611815	ENSG00000136169	SETDB2	TRUE	TRUE
chr13	49481060	G	A	ENST00000611815	ENSG00000136169	SETDB2	TRUE	TRUE
chr13	49481061	G	A	ENST00000611815	ENSG00000136169	SETDB2	TRUE	TRUE
chr13	49481073	T	A	ENST00000611815	ENSG00000136169	SETDB2	TRUE	TRUE
chr13	49481089	A	T	ENST00000611815	ENSG00000136169	SETDB2	TRUE	TRUE
chr13	49481106	C	A	ENST00000611815	ENSG00000136169	SETDB2	TRUE	TRUE
chr13	49481112	T	A	ENST00000611815	ENSG00000136169	SETDB2	TRUE	TRUE
chr13	49481112	T	G	ENST00000611815	ENSG00000136169	SETDB2	TRUE	TRUE
chr13	49481114	C	A	ENST00000611815	ENSG00000136169	SETDB2	TRUE	TRUE
chr13	49481114	C	G	ENST00000611815	ENSG00000136169	SETDB2	TRUE	TRUE
chr13	49481116	G	T	ENST00000611815	ENSG00000136169	SETDB2	TRUE	TRUE
chr13	49481117	G	A	ENST00000611815	ENSG00000136169	SETDB2	TRUE	FALSE
chr13	49481117	G	C	ENST00000611815	ENSG00000136169	SETDB2	TRUE	FALSE
chr13	49481117	G	T	ENST00000611815	ENSG00000136169	SETDB2	TRUE	FALSE
chr13	49481118	T	A	ENST00000611815	ENSG00000136169	SETDB2	TRUE	FALSE
chr13	49481118	T	C	ENST00000611815	ENSG00000136169	SETDB2	TRUE	FALSE
chr13	49481118	T	G	ENST00000611815	ENSG00000136169	SETDB2	TRUE	FALSE
chr13	49482735	A	C	ENST00000611815	ENSG00000136169	SETDB2	TRUE	FALSE
chr13	49482735	A	G	ENST00000611815	ENSG00000136169	SETDB2	TRUE	FALSE
chr13	49482735	A	T	ENST00000611815	ENSG00000136169	SETDB2	TRUE	FALSE
chr13	49482736	G	A	ENST00000611815	ENSG00000136169	SETDB2	TRUE	FALSE
chr13	49482736	G	C	ENST00000611815	ENSG00000136169	SETDB2	TRUE	FALSE
chr13	49482736	G	T	ENST00000611815	ENSG00000136169	SETDB2	TRUE	FALSE
chr13	49482739	A	T	ENST00000611815	ENSG00000136169	SETDB2	TRUE	TRUE
chr13	49482743	T	A	ENST00000611815	ENSG00000136169	SETDB2	TRUE	TRUE
chr13	49482743	T	G	ENST00000611815	ENSG00000136169	SETDB2	TRUE	TRUE
chr13	49482751	A	T	ENST00000611815	ENSG00000136169	SETDB2	TRUE	TRUE
chr13	49482763	G	T	ENST00000611815	ENSG00000136169	SETDB2	TRUE	TRUE
chr13	49482766	A	T	ENST00000611815	ENSG00000136169	SETDB2	TRUE	TRUE
chr13	49482774	T	A	ENST00000611815	ENSG00000136169	SETDB2	TRUE	TRUE
chr13	49482774	T	G	ENST00000611815	ENSG00000136169	SETDB2	TRUE	TRUE
chr13	49482784	G	T	ENST00000611815	ENSG00000136169	SETDB2	TRUE	TRUE
chr13	49482793	A	T	ENST00000611815	ENSG00000136169	SETDB2	TRUE	TRUE
chr13	49482799	G	T	ENST00000611815	ENSG00000136169	SETDB2	TRUE	TRUE
chr13	49482811	A	T	ENST00000611815	ENSG00000136169	SETDB2	TRUE	TRUE
chr13	49482824	C	A	ENST00000611815	ENSG00000136169	SETDB2	TRUE	TRUE
chr13	49482824	C	G	ENST00000611815	ENSG00000136169	SETDB2	TRUE	TRUE
chr13	49482826	A	T	ENST00000611815	ENSG00000136169	SETDB2	TRUE	TRUE
chr13	49482829	A	T	ENST00000611815	ENSG00000136169	SETDB2	TRUE	TRUE
chr13	49482835	A	T	ENST00000611815	ENSG00000136169	SETDB2	TRUE	TRUE
chr13	49482839	T	A	ENST00000611815	ENSG00000136169	SETDB2	TRUE	TRUE
chr13	49482839	T	G	ENST00000611815	ENSG00000136169	SETDB2	TRUE	TRUE
chr13	49482841	G	T	ENST00000611815	ENSG00000136169	SETDB2	TRUE	TRUE
chr13	49482852	T	A	ENST00000611815	ENSG00000136169	SETDB2	TRUE	TRUE
chr13	49482854	C	A	ENST00000611815	ENSG00000136169	SETDB2	TRUE	TRUE
chr13	49482854	C	G	ENST00000611815	ENSG00000136169	SETDB2	TRUE	TRUE
chr13	49482861	T	A	ENST00000611815	ENSG00000136169	SETDB2	TRUE	TRUE
chr13	49482862	G	T	ENST00000611815	ENSG00000136169	SETDB2	TRUE	TRUE
chr13	49482868	G	T	ENST00000611815	ENSG00000136169	SETDB2	TRUE	TRUE
chr13	49482881	T	A	ENST00000611815	ENSG00000136169	SETDB2	TRUE	TRUE
chr13	49482881	T	G	ENST00000611815	ENSG00000136169	SETDB2	TRUE	TRUE
chr13	49482883	G	T	ENST00000611815	ENSG00000136169	SETDB2	TRUE	TRUE
chr13	49482887	T	A	ENST00000611815	ENSG00000136169	SETDB2	TRUE	TRUE
chr13	49482889	G	T	ENST00000611815	ENSG00000136169	SETDB2	TRUE	TRUE
chr13	49482901	A	T	ENST00000611815	ENSG00000136169	SETDB2	TRUE	TRUE
chr13	49482910	A	T	ENST00000611815	ENSG00000136169	SETDB2	TRUE	TRUE
chr13	49482916	G	T	ENST00000611815	ENSG00000136169	SETDB2	TRUE	TRUE
chr13	49482919	A	T	ENST00000611815	ENSG00000136169	SETDB2	TRUE	TRUE
chr13	49482924	T	A	ENST00000611815	ENSG00000136169	SETDB2	TRUE	TRUE
chr13	49482931	A	T	ENST00000611815	ENSG00000136169	SETDB2	TRUE	TRUE
chr13	49482949	A	T	ENST00000611815	ENSG00000136169	SETDB2	TRUE	TRUE
chr13	49482952	G	T	ENST00000611815	ENSG00000136169	SETDB2	TRUE	TRUE
chr13	49482963	G	A	ENST00000611815	ENSG00000136169	SETDB2	TRUE	FALSE
chr13	49482963	G	C	ENST00000611815	ENSG00000136169	SETDB2	TRUE	FALSE
chr13	49482963	G	T	ENST00000611815	ENSG00000136169	SETDB2	TRUE	FALSE
chr13	49482964	T	A	ENST00000611815	ENSG00000136169	SETDB2	TRUE	FALSE
chr13	49482964	T	C	ENST00000611815	ENSG00000136169	SETDB2	TRUE	FALSE
chr13	49482964	T	G	ENST00000611815	ENSG00000136169	SETDB2	TRUE	FALSE
chr13	49483462	A	C	ENST00000611815	ENSG00000136169	SETDB2	TRUE	FALSE
chr13	49483462	A	G	ENST00000611815	ENSG00000136169	SETDB2	TRUE	FALSE
chr13	49483462	A	T	ENST00000611815	ENSG00000136169	SETDB2	TRUE	FALSE
chr13	49483463	G	A	ENST00000611815	ENSG00000136169	SETDB2	TRUE	FALSE
chr13	49483463	G	C	ENST00000611815	ENSG00000136169	SETDB2	TRUE	FALSE
chr13	49483463	G	T	ENST00000611815	ENSG00000136169	SETDB2	TRUE	FALSE
chr13	49483465	G	T	ENST00000611815	ENSG00000136169	SETDB2
chr13	49483471	A	T	ENST00000611815	ENSG00000136169	SETDB2
chr13	49483476	T	A	ENST00000611815	ENSG00000136169	SETDB2
chr13	49483476	T	G	ENST00000611815	ENSG00000136169	SETDB2
chr13	49483487	C	A	ENST00000611815	ENSG00000136169	SETDB2
chr13	49483487	C	G	ENST00000611815	ENSG00000136169	SETDB2
chr13	49483489	A	T	ENST00000611815	ENSG00000136169	SETDB2
chr13	49483495	C	T	ENST00000611815	ENSG00000136169	SETDB2
chr13	49483500	T	A	ENST00000611815	ENSG00000136169	SETDB2
chr13	49483500	T	G	ENST00000611815	ENSG00000136169	SETDB2
chr13	49483505	C	A	ENST00000611815	ENSG00000136169	SETDB2
chr13	49483505	C	G	ENST00000611815	ENSG00000136169	SETDB2
chr13	49483513	A	T	ENST00000611815	ENSG00000136169	SETDB2
chr13	49483522	G	T	ENST00000611815	ENSG00000136169	SETDB2
chr13	49483528	A	T	ENST00000611815	ENSG00000136169	SETDB2
chr13	49483543	C	T	ENST00000611815	ENSG00000136169	SETDB2
chr13	49483555	A	T	ENST00000611815	ENSG00000136169	SETDB2
chr13	49483558	A	T	ENST00000611815	ENSG00000136169	SETDB2
chr13	49483564	G	A	ENST00000611815	ENSG00000136169	SETDB2	TRUE	FALSE
chr13	49483564	G	C	ENST00000611815	ENSG00000136169	SETDB2	TRUE	FALSE
chr13	49483564	G	T	ENST00000611815	ENSG00000136169	SETDB2	TRUE	FALSE
chr13	49483565	T	A	ENST00000611815	ENSG00000136169	SETDB2	TRUE	FALSE
chr13	49483565	T	C	ENST00000611815	ENSG00000136169	SETDB2	TRUE	FALSE
chr13	49483565	T	G	ENST00000611815	ENSG00000136169	SETDB2	TRUE	FALSE
chr13	49485628	A	C	ENST00000611815	ENSG00000136169	SETDB2	TRUE	FALSE
chr13	49485628	A	G	ENST00000611815	ENSG00000136169	SETDB2	TRUE	FALSE
chr13	49485628	A	T	ENST00000611815	ENSG00000136169	SETDB2	TRUE	FALSE
chr13	49485629	G	A	ENST00000611815	ENSG00000136169	SETDB2	TRUE	FALSE
chr13	49485629	G	C	ENST00000611815	ENSG00000136169	SETDB2	TRUE	FALSE
chr13	49485629	G	T	ENST00000611815	ENSG00000136169	SETDB2	TRUE	FALSE
chr13	49485630	G	T	ENST00000611815	ENSG00000136169	SETDB2	TRUE	TRUE
chr13	49485643	C	A	ENST00000611815	ENSG00000136169	SETDB2	TRUE	TRUE
chr13	49485645	G	T	ENST00000611815	ENSG00000136169	SETDB2	TRUE	TRUE
chr13	49485660	G	T	ENST00000611815	ENSG00000136169	SETDB2	TRUE	TRUE
chr13	49485672	G	T	ENST00000611815	ENSG00000136169	SETDB2	TRUE	TRUE
chr13	49485678	A	T	ENST00000611815	ENSG00000136169	SETDB2	TRUE	TRUE
chr13	49485687	C	T	ENST00000611815	ENSG00000136169	SETDB2	TRUE	TRUE
chr13	49485690	G	T	ENST00000611815	ENSG00000136169	SETDB2	TRUE	TRUE
chr13	49485705	A	T	ENST00000611815	ENSG00000136169	SETDB2	TRUE	TRUE
chr13	49485711	A	T	ENST00000611815	ENSG00000136169	SETDB2	TRUE	TRUE
chr13	49485714	G	T	ENST00000611815	ENSG00000136169	SETDB2	TRUE	TRUE
chr13	49485720	C	T	ENST00000611815	ENSG00000136169	SETDB2	TRUE	TRUE
chr13	49485723	A	T	ENST00000611815	ENSG00000136169	SETDB2	TRUE	TRUE
chr13	49485724	G	A	ENST00000611815	ENSG00000136169	SETDB2	TRUE	FALSE
chr13	49485724	G	C	ENST00000611815	ENSG00000136169	SETDB2	TRUE	FALSE
chr13	49485724	G	T	ENST00000611815	ENSG00000136169	SETDB2	TRUE	FALSE
chr13	49485725	T	A	ENST00000611815	ENSG00000136169	SETDB2	TRUE	FALSE
chr13	49485725	T	C	ENST00000611815	ENSG00000136169	SETDB2	TRUE	FALSE
chr13	49485725	T	G	ENST00000611815	ENSG00000136169	SETDB2	TRUE	FALSE
chr13	49488288	A	C	ENST00000611815	ENSG00000136169	SETDB2	TRUE	FALSE
chr13	49488288	A	G	ENST00000611815	ENSG00000136169	SETDB2	TRUE	FALSE
chr13	49488288	A	T	ENST00000611815	ENSG00000136169	SETDB2	TRUE	FALSE
chr13	49488289	G	A	ENST00000611815	ENSG00000136169	SETDB2	TRUE	FALSE
chr13	49488289	G	C	ENST00000611815	ENSG00000136169	SETDB2	TRUE	FALSE
chr13	49488289	G	T	ENST00000611815	ENSG00000136169	SETDB2	TRUE	FALSE
chr13	49488296	C	A	ENST00000611815	ENSG00000136169	SETDB2	TRUE	TRUE
chr13	49488296	C	G	ENST00000611815	ENSG00000136169	SETDB2	TRUE	TRUE
chr13	49488302	C	A	ENST00000611815	ENSG00000136169	SETDB2	TRUE	TRUE
chr13	49488302	C	G	ENST00000611815	ENSG00000136169	SETDB2	TRUE	TRUE
chr13	49488316	G	T	ENST00000611815	ENSG00000136169	SETDB2	TRUE	TRUE
chr13	49488322	G	T	ENST00000611815	ENSG00000136169	SETDB2	TRUE	TRUE
chr13	49488340	G	T	ENST00000611815	ENSG00000136169	SETDB2	TRUE	TRUE
chr13	49488344	C	A	ENST00000611815	ENSG00000136169	SETDB2	TRUE	TRUE
chr13	49488344	C	G	ENST00000611815	ENSG00000136169	SETDB2	TRUE	TRUE
chr13	49488364	A	T	ENST00000611815	ENSG00000136169	SETDB2	TRUE	TRUE
chr13	49488369	T	A	ENST00000611815	ENSG00000136169	SETDB2	TRUE	TRUE
chr13	49488369	T	G	ENST00000611815	ENSG00000136169	SETDB2	TRUE	TRUE
chr13	49488370	A	T	ENST00000611815	ENSG00000136169	SETDB2	TRUE	TRUE
chr13	49488373	G	T	ENST00000611815	ENSG00000136169	SETDB2	TRUE	TRUE
chr13	49488376	G	T	ENST00000611815	ENSG00000136169	SETDB2	TRUE	TRUE
chr13	49488394	A	T	ENST00000611815	ENSG00000136169	SETDB2	TRUE	TRUE
chr13	49488399	T	A	ENST00000611815	ENSG00000136169	SETDB2	TRUE	TRUE
chr13	49488403	C	T	ENST00000611815	ENSG00000136169	SETDB2	TRUE	TRUE
chr13	49488416	T	A	ENST00000611815	ENSG00000136169	SETDB2	TRUE	TRUE
chr13	49488424	C	T	ENST00000611815	ENSG00000136169	SETDB2	TRUE	TRUE
chr13	49488433	A	T	ENST00000611815	ENSG00000136169	SETDB2	TRUE	TRUE
chr13	49488436	A	T	ENST00000611815	ENSG00000136169	SETDB2	TRUE	TRUE
chr13	49488445	G	T	ENST00000611815	ENSG00000136169	SETDB2	TRUE	TRUE
chr13	49488451	C	T	ENST00000611815	ENSG00000136169	SETDB2	TRUE	TRUE
chr13	49488457	C	T	ENST00000611815	ENSG00000136169	SETDB2	TRUE	TRUE
chr13	49488460	A	T	ENST00000611815	ENSG00000136169	SETDB2	TRUE	TRUE
chr13	49488466	C	T	ENST00000611815	ENSG00000136169	SETDB2	TRUE	TRUE
chr13	49488469	G	T	ENST00000611815	ENSG00000136169	SETDB2	TRUE	TRUE
chr13	49488472	G	T	ENST00000611815	ENSG00000136169	SETDB2	TRUE	TRUE
chr13	49488475	C	T	ENST00000611815	ENSG00000136169	SETDB2	TRUE	TRUE
chr13	49488489	T	A	ENST00000611815	ENSG00000136169	SETDB2	TRUE	TRUE
chr13	49488490	C	T	ENST00000611815	ENSG00000136169	SETDB2	TRUE	TRUE
chr13	49488493	A	T	ENST00000611815	ENSG00000136169	SETDB2	TRUE	TRUE
chr13	49488496	C	T	ENST00000611815	ENSG00000136169	SETDB2	TRUE	TRUE
chr13	49488499	C	T	ENST00000611815	ENSG00000136169	SETDB2	TRUE	TRUE
chr13	49488510	T	A	ENST00000611815	ENSG00000136169	SETDB2	TRUE	TRUE
chr13	49488514	G	T	ENST00000611815	ENSG00000136169	SETDB2	TRUE	TRUE
chr13	49488517	G	T	ENST00000611815	ENSG00000136169	SETDB2	TRUE	TRUE
chr13	49488521	T	A	ENST00000611815	ENSG00000136169	SETDB2	TRUE	TRUE
chr13	49488529	G	T	ENST00000611815	ENSG00000136169	SETDB2	TRUE	TRUE
chr13	49488535	A	T	ENST00000611815	ENSG00000136169	SETDB2	TRUE	TRUE
chr13	49488545	C	A	ENST00000611815	ENSG00000136169	SETDB2	TRUE	TRUE
chr13	49488545	C	G	ENST00000611815	ENSG00000136169	SETDB2	TRUE	TRUE
chr13	49488562	A	T	ENST00000611815	ENSG00000136169	SETDB2	TRUE	TRUE
chr13	49488571	A	T	ENST00000611815	ENSG00000136169	SETDB2	TRUE	TRUE
chr13	49488587	T	A	ENST00000611815	ENSG00000136169	SETDB2	TRUE	TRUE
chr13	49488587	T	G	ENST00000611815	ENSG00000136169	SETDB2	TRUE	TRUE
chr13	49488590	T	A	ENST00000611815	ENSG00000136169	SETDB2	TRUE	TRUE
chr13	49488601	A	T	ENST00000611815	ENSG00000136169	SETDB2	TRUE	TRUE
chr13	49488604	G	T	ENST00000611815	ENSG00000136169	SETDB2	TRUE	TRUE
chr13	49488607	G	T	ENST00000611815	ENSG00000136169	SETDB2	TRUE	TRUE
chr13	49488631	G	A	ENST00000611815	ENSG00000136169	SETDB2	TRUE	FALSE
chr13	49488631	G	C	ENST00000611815	ENSG00000136169	SETDB2	TRUE	FALSE
chr13	49488631	G	T	ENST00000611815	ENSG00000136169	SETDB2	TRUE	FALSE
chr13	49488632	T	A	ENST00000611815	ENSG00000136169	SETDB2	TRUE	FALSE
chr13	49488632	T	C	ENST00000611815	ENSG00000136169	SETDB2	TRUE	FALSE
chr13	49488632	T	G	ENST00000611815	ENSG00000136169	SETDB2	TRUE	FALSE
chr13	49490820	A	C	ENST00000611815	ENSG00000136169	SETDB2	TRUE	FALSE
chr13	49490820	A	G	ENST00000611815	ENSG00000136169	SETDB2	TRUE	FALSE
chr13	49490820	A	T	ENST00000611815	ENSG00000136169	SETDB2	TRUE	FALSE
chr13	49490821	G	A	ENST00000611815	ENSG00000136169	SETDB2	TRUE	FALSE
chr13	49490821	G	C	ENST00000611815	ENSG00000136169	SETDB2	TRUE	FALSE
chr13	49490821	G	T	ENST00000611815	ENSG00000136169	SETDB2	TRUE	FALSE
chr13	49490830	T	A	ENST00000611815	ENSG00000136169	SETDB2	TRUE	TRUE
chr13	49490833	C	A	ENST00000611815	ENSG00000136169	SETDB2	TRUE	TRUE
chr13	49490844	T	A	ENST00000611815	ENSG00000136169	SETDB2	TRUE	TRUE
chr13	49490849	C	T	ENST00000611815	ENSG00000136169	SETDB2	TRUE	TRUE
chr13	49490864	G	T	ENST00000611815	ENSG00000136169	SETDB2	FALSE	FALSE
chr13	49490889	T	A	ENST00000611815	ENSG00000136169	SETDB2	FALSE	FALSE
chr13	49490911	G	A	ENST00000611815	ENSG00000136169	SETDB2	TRUE	FALSE
chr13	49490911	G	C	ENST00000611815	ENSG00000136169	SETDB2	TRUE	FALSE
chr13	49490911	G	T	ENST00000611815	ENSG00000136169	SETDB2	TRUE	FALSE
chr13	49490912	T	A	ENST00000611815	ENSG00000136169	SETDB2	TRUE	FALSE
chr13	49490912	T	C	ENST00000611815	ENSG00000136169	SETDB2	TRUE	FALSE
chr13	49490912	T	G	ENST00000611815	ENSG00000136169	SETDB2	TRUE	FALSE
chr13	49491730	A	C	ENST00000611815	ENSG00000136169	SETDB2	TRUE	FALSE
chr13	49491730	A	G	ENST00000611815	ENSG00000136169	SETDB2	TRUE	FALSE
chr13	49491730	A	T	ENST00000611815	ENSG00000136169	SETDB2	TRUE	FALSE
chr13	49491731	G	A	ENST00000611815	ENSG00000136169	SETDB2	TRUE	FALSE
chr13	49491731	G	C	ENST00000611815	ENSG00000136169	SETDB2	TRUE	FALSE
chr13	49491731	G	T	ENST00000611815	ENSG00000136169	SETDB2	TRUE	FALSE
chr13	49491735	T	A	ENST00000611815	ENSG00000136169	SETDB2	FALSE	FALSE
chr13	49491735	T	G	ENST00000611815	ENSG00000136169	SETDB2	FALSE	FALSE
chr13	49491739	A	T	ENST00000611815	ENSG00000136169	SETDB2	FALSE	FALSE
chr13	49491745	A	T	ENST00000611815	ENSG00000136169	SETDB2	FALSE	FALSE
chr13	49491751	G	T	ENST00000611815	ENSG00000136169	SETDB2	FALSE	FALSE
chr13	49491761	G	A	ENST00000611815	ENSG00000136169	SETDB2	FALSE	FALSE
chr13	49491762	G	A	ENST00000611815	ENSG00000136169	SETDB2	FALSE	FALSE
chr13	49491768	T	A	ENST00000611815	ENSG00000136169	SETDB2	FALSE	FALSE
chr13	49491768	T	G	ENST00000611815	ENSG00000136169	SETDB2	FALSE	FALSE
chr13	49491774	T	A	ENST00000611815	ENSG00000136169	SETDB2	FALSE	FALSE
chr13	49491774	T	G	ENST00000611815	ENSG00000136169	SETDB2	FALSE	FALSE
chr13	49491775	G	T	ENST00000611815	ENSG00000136169	SETDB2	FALSE	FALSE
chr13	49491793	G	T	ENST00000611815	ENSG00000136169	SETDB2	FALSE	FALSE
chr13	49491796	A	T	ENST00000611815	ENSG00000136169	SETDB2	FALSE	FALSE
chr13	49491799	G	T	ENST00000611815	ENSG00000136169	SETDB2	FALSE	FALSE
chr13	49491810	C	A	ENST00000611815	ENSG00000136169	SETDB2	FALSE	FALSE
chr13	49491811	C	T	ENST00000611815	ENSG00000136169	SETDB2	FALSE	FALSE
chr13	49491816	T	A	ENST00000611815	ENSG00000136169	SETDB2	FALSE	FALSE
chr13	49491826	A	T	ENST00000611815	ENSG00000136169	SETDB2	FALSE	FALSE
chr13	49491831	T	A	ENST00000611815	ENSG00000136169	SETDB2	FALSE	FALSE
chr13	49491832	A	T	ENST00000611815	ENSG00000136169	SETDB2	FALSE	FALSE
chr13	49491835	A	T	ENST00000611815	ENSG00000136169	SETDB2	FALSE	FALSE
chr13	49491838	A	T	ENST00000611815	ENSG00000136169	SETDB2
chr13	49491845	T	A	ENST00000611815	ENSG00000136169	SETDB2	FALSE	FALSE
chr13	49491845	T	G	ENST00000611815	ENSG00000136169	SETDB2	FALSE	FALSE
chr13	49496008	C	T	ENST00000378319	ENSG00000136147	PHF11	FALSE	FALSE
chr13	49496015	C	A	ENST00000378319	ENSG00000136147	PHF11	FALSE	FALSE
chr13	49496029	G	T	ENST00000378319	ENSG00000136147	PHF11	FALSE	FALSE
chr13	49496056	G	T	ENST00000378319	ENSG00000136147	PHF11		FALSE
chr13	49496071	C	T	ENST00000378319	ENSG00000136147	PHF11		FALSE
chr13	49496074	G	T	ENST00000378319	ENSG00000136147	PHF11
chr13	49496096	G	A	ENST00000378319	ENSG00000136147	PHF11	FALSE	FALSE
chr13	49496096	G	C	ENST00000378319	ENSG00000136147	PHF11	FALSE	FALSE
chr13	49496096	G	T	ENST00000378319	ENSG00000136147	PHF11	FALSE	FALSE
chr13	49496097	T	A	ENST00000378319	ENSG00000136147	PHF11	FALSE	FALSE
chr13	49496097	T	C	ENST00000378319	ENSG00000136147	PHF11	FALSE	FALSE
chr13	49496097	T	G	ENST00000378319	ENSG00000136147	PHF11	FALSE	FALSE
chr13	49506633	A	C	ENST00000378319	ENSG00000136147	PHF11	FALSE	FALSE
chr13	49506633	A	G	ENST00000378319	ENSG00000136147	PHF11	FALSE	FALSE
chr13	49506633	A	T	ENST00000378319	ENSG00000136147	PHF11	FALSE	FALSE
chr13	49506634	G	A	ENST00000378319	ENSG00000136147	PHF11	FALSE	FALSE
chr13	49506634	G	C	ENST00000378319	ENSG00000136147	PHF11	FALSE	FALSE
chr13	49506634	G	T	ENST00000378319	ENSG00000136147	PHF11	FALSE	FALSE
chr13	49506643	C	T	ENST00000378319	ENSG00000136147	PHF11	TRUE	TRUE
chr13	49506652	G	T	ENST00000378319	ENSG00000136147	PHF11	TRUE	TRUE
chr13	49506655	A	T	ENST00000378319	ENSG00000136147	PHF11	TRUE	TRUE
chr13	49506661	G	T	ENST00000378319	ENSG00000136147	PHF11	TRUE	TRUE
chr13	49506664	A	T	ENST00000378319	ENSG00000136147	PHF11
chr13	49506675	T	A	ENST00000378319	ENSG00000136147	PHF11	TRUE	TRUE
chr13	49506684	C	A	ENST00000378319	ENSG00000136147	PHF11	TRUE	TRUE
chr13	49506688	A	T	ENST00000378319	ENSG00000136147	PHF11	TRUE	TRUE
chr13	49506697	G	T	ENST00000378319	ENSG00000136147	PHF11	TRUE	TRUE
chr13	49506702	T	A	ENST00000378319	ENSG00000136147	PHF11	TRUE	TRUE
chr13	49506702	T	G	ENST00000378319	ENSG00000136147	PHF11	TRUE	TRUE
chr13	49506714	C	A	ENST00000378319	ENSG00000136147	PHF11	TRUE	TRUE
chr13	49506714	C	G	ENST00000378319	ENSG00000136147	PHF11	TRUE	TRUE
chr13	49506721	C	T	ENST00000378319	ENSG00000136147	PHF11	TRUE	TRUE
chr13	49506725	C	A	ENST00000378319	ENSG00000136147	PHF11	TRUE	TRUE
chr13	49506725	C	G	ENST00000378319	ENSG00000136147	PHF11	TRUE	TRUE
chr13	49506727	G	T	ENST00000378319	ENSG00000136147	PHF11	TRUE	TRUE
chr13	49506745	G	T	ENST00000378319	ENSG00000136147	PHF11	TRUE	TRUE
chr13	49506753	T	A	ENST00000378319	ENSG00000136147	PHF11	TRUE	TRUE
chr13	49506755	T	A	ENST00000378319	ENSG00000136147	PHF11	TRUE	TRUE
chr13	49506757	G	A	ENST00000378319	ENSG00000136147	PHF11	TRUE	FALSE
chr13	49506757	G	C	ENST00000378319	ENSG00000136147	PHF11	TRUE	FALSE
chr13	49506757	G	T	ENST00000378319	ENSG00000136147	PHF11	TRUE	FALSE
chr13	49506758	T	A	ENST00000378319	ENSG00000136147	PHF11	TRUE	FALSE
chr13	49506758	T	C	ENST00000378319	ENSG00000136147	PHF11	TRUE	FALSE
chr13	49506758	T	G	ENST00000378319	ENSG00000136147	PHF11	TRUE	FALSE
chr13	49513057	A	C	ENST00000378319	ENSG00000136147	PHF11	TRUE	FALSE
chr13	49513057	A	G	ENST00000378319	ENSG00000136147	PHF11	TRUE	FALSE
chr13	49513057	A	T	ENST00000378319	ENSG00000136147	PHF11	TRUE	FALSE
chr13	49513058	G	A	ENST00000378319	ENSG00000136147	PHF11	TRUE	FALSE
chr13	49513058	G	C	ENST00000378319	ENSG00000136147	PHF11	TRUE	FALSE
chr13	49513058	G	T	ENST00000378319	ENSG00000136147	PHF11	TRUE	FALSE
chr13	49513064	T	A	ENST00000378319	ENSG00000136147	PHF11	TRUE	TRUE
chr13	49513064	T	G	ENST00000378319	ENSG00000136147	PHF11	TRUE	TRUE
chr13	49513069	C	A	ENST00000378319	ENSG00000136147	PHF11	TRUE	TRUE
chr13	49513069	C	G	ENST00000378319	ENSG00000136147	PHF11	TRUE	TRUE
chr13	49513071	G	T	ENST00000378319	ENSG00000136147	PHF11	TRUE	TRUE
chr13	49513080	G	T	ENST00000378319	ENSG00000136147	PHF11	TRUE	TRUE
chr13	49513085	T	A	ENST00000378319	ENSG00000136147	PHF11	TRUE	TRUE
chr13	49513086	G	T	ENST00000378319	ENSG00000136147	PHF11	TRUE	TRUE
chr13	49513092	C	T	ENST00000378319	ENSG00000136147	PHF11	TRUE	TRUE
chr13	49513113	A	T	ENST00000378319	ENSG00000136147	PHF11	TRUE	TRUE
chr13	49513128	G	T	ENST00000378319	ENSG00000136147	PHF11	TRUE	TRUE
chr13	49513132	C	A	ENST00000378319	ENSG00000136147	PHF11	TRUE	TRUE
chr13	49513132	C	G	ENST00000378319	ENSG00000136147	PHF11	TRUE	TRUE
chr13	49513137	A	T	ENST00000378319	ENSG00000136147	PHF11	TRUE	TRUE
chr13	49513140	A	T	ENST00000378319	ENSG00000136147	PHF11	TRUE	TRUE
chr13	49513143	G	T	ENST00000378319	ENSG00000136147	PHF11	TRUE	TRUE
chr13	49513149	C	T	ENST00000378319	ENSG00000136147	PHF11	TRUE	TRUE
chr13	49513152	A	T	ENST00000378319	ENSG00000136147	PHF11	TRUE	TRUE
chr13	49513155	G	T	ENST00000378319	ENSG00000136147	PHF11	TRUE	TRUE
chr13	49513161	A	T	ENST00000378319	ENSG00000136147	PHF11
chr13	49513165	T	A	ENST00000378319	ENSG00000136147	PHF11
chr13	49513167	G	A	ENST00000378319	ENSG00000136147	PHF11	TRUE	FALSE
chr13	49513167	G	C	ENST00000378319	ENSG00000136147	PHF11	TRUE	FALSE
chr13	49513167	G	T	ENST00000378319	ENSG00000136147	PHF11	TRUE	FALSE
chr13	49513168	T	A	ENST00000378319	ENSG00000136147	PHF11	TRUE	FALSE
chr13	49513168	T	C	ENST00000378319	ENSG00000136147	PHF11	TRUE	FALSE
chr13	49513168	T	G	ENST00000378319	ENSG00000136147	PHF11	TRUE	FALSE
chr13	49518016	A	C	ENST00000378319	ENSG00000136147	PHF11	TRUE	FALSE
chr13	49518016	A	G	ENST00000378319	ENSG00000136147	PHF11	TRUE	FALSE
chr13	49518016	A	T	ENST00000378319	ENSG00000136147	PHF11	TRUE	FALSE
chr13	49518017	G	A	ENST00000378319	ENSG00000136147	PHF11	TRUE	FALSE
chr13	49518017	G	C	ENST00000378319	ENSG00000136147	PHF11	TRUE	FALSE
chr13	49518017	G	T	ENST00000378319	ENSG00000136147	PHF11	TRUE	FALSE
chr13	49518018	A	T	ENST00000378319	ENSG00000136147	PHF11	TRUE	TRUE
chr13	49518023	C	A	ENST00000378319	ENSG00000136147	PHF11	TRUE	TRUE
chr13	49518024	A	T	ENST00000378319	ENSG00000136147	PHF11	TRUE	TRUE
chr13	49518032	T	A	ENST00000378319	ENSG00000136147	PHF11	TRUE	TRUE
chr13	49518036	A	T	ENST00000378319	ENSG00000136147	PHF11	TRUE	TRUE
chr13	49518039	A	T	ENST00000378319	ENSG00000136147	PHF11	TRUE	TRUE
chr13	49518042	G	T	ENST00000378319	ENSG00000136147	PHF11	TRUE	TRUE
chr13	49518054	G	T	ENST00000378319	ENSG00000136147	PHF11	TRUE	TRUE
chr13	49518059	T	A	ENST00000378319	ENSG00000136147	PHF11	TRUE	TRUE
chr13	49518064	T	A	ENST00000378319	ENSG00000136147	PHF11	TRUE	TRUE
chr13	49518064	T	G	ENST00000378319	ENSG00000136147	PHF11	TRUE	TRUE
chr13	49518066	A	T	ENST00000378319	ENSG00000136147	PHF11	TRUE	TRUE
chr13	49518074	T	A	ENST00000378319	ENSG00000136147	PHF11	TRUE	TRUE
chr13	49518078	A	T	ENST00000378319	ENSG00000136147	PHF11	TRUE	TRUE
chr13	49518086	C	A	ENST00000378319	ENSG00000136147	PHF11	TRUE	TRUE
chr13	49518086	C	G	ENST00000378319	ENSG00000136147	PHF11	TRUE	TRUE
chr13	49518098	T	A	ENST00000378319	ENSG00000136147	PHF11	TRUE	TRUE
chr13	49518102	A	T	ENST00000378319	ENSG00000136147	PHF11	TRUE	TRUE
chr13	49518105	A	T	ENST00000378319	ENSG00000136147	PHF11	TRUE	TRUE
chr13	49518123	C	T	ENST00000378319	ENSG00000136147	PHF11	TRUE	TRUE
chr13	49518132	G	T	ENST00000378319	ENSG00000136147	PHF11	TRUE	TRUE
chr13	49518138	C	T	ENST00000378319	ENSG00000136147	PHF11	TRUE	TRUE
chr13	49518141	G	T	ENST00000378319	ENSG00000136147	PHF11	TRUE	TRUE
chr13	49518149	T	A	ENST00000378319	ENSG00000136147	PHF11	TRUE	TRUE
chr13	49518149	T	G	ENST00000378319	ENSG00000136147	PHF11	TRUE	TRUE
chr13	49518150	A	T	ENST00000378319	ENSG00000136147	PHF11	TRUE	TRUE
chr13	49518152	G	A	ENST00000378319	ENSG00000136147	PHF11	FALSE	FALSE
chr13	49518152	G	C	ENST00000378319	ENSG00000136147	PHF11	FALSE	FALSE
chr13	49518152	G	T	ENST00000378319	ENSG00000136147	PHF11	FALSE	FALSE
chr13	49518153	T	A	ENST00000378319	ENSG00000136147	PHF11	FALSE	FALSE
chr13	49518153	T	C	ENST00000378319	ENSG00000136147	PHF11	FALSE	FALSE
chr13	49518153	T	G	ENST00000378319	ENSG00000136147	PHF11	FALSE	FALSE
chr13	49520892	A	C	ENST00000378319	ENSG00000136147	PHF11	TRUE	FALSE
chr13	49520892	A	G	ENST00000378319	ENSG00000136147	PHF11	TRUE	FALSE
chr13	49520892	A	T	ENST00000378319	ENSG00000136147	PHF11	TRUE	FALSE
chr13	49520893	G	A	ENST00000378319	ENSG00000136147	PHF11	TRUE	FALSE
chr13	49520893	G	C	ENST00000378319	ENSG00000136147	PHF11	TRUE	FALSE
chr13	49520893	G	T	ENST00000378319	ENSG00000136147	PHF11	TRUE	FALSE
chr13	49520903	C	A	ENST00000378319	ENSG00000136147	PHF11	TRUE	TRUE
chr13	49520904	C	T	ENST00000378319	ENSG00000136147	PHF11	TRUE	TRUE
chr13	49520907	C	T	ENST00000378319	ENSG00000136147	PHF11	TRUE	TRUE
chr13	49520916	C	T	ENST00000378319	ENSG00000136147	PHF11	TRUE	TRUE
chr13	49520934	C	T	ENST00000378319	ENSG00000136147	PHF11	TRUE	TRUE
chr13	49520941	G	A	ENST00000378319	ENSG00000136147	PHF11	TRUE	FALSE
chr13	49520941	G	C	ENST00000378319	ENSG00000136147	PHF11	TRUE	FALSE
chr13	49520941	G	T	ENST00000378319	ENSG00000136147	PHF11	TRUE	FALSE
chr13	49520942	T	A	ENST00000378319	ENSG00000136147	PHF11	TRUE	FALSE
chr13	49520942	T	C	ENST00000378319	ENSG00000136147	PHF11	TRUE	FALSE
chr13	49520942	T	G	ENST00000378319	ENSG00000136147	PHF11	TRUE	FALSE
chr13	49522041	A	C	ENST00000378319	ENSG00000136147	PHF11	TRUE	FALSE
chr13	49522041	A	G	ENST00000378319	ENSG00000136147	PHF11	TRUE	FALSE
chr13	49522041	A	T	ENST00000378319	ENSG00000136147	PHF11	TRUE	FALSE
chr13	49522042	G	A	ENST00000378319	ENSG00000136147	PHF11	TRUE	FALSE
chr13	49522042	G	C	ENST00000378319	ENSG00000136147	PHF11	TRUE	FALSE
chr13	49522042	G	T	ENST00000378319	ENSG00000136147	PHF11	TRUE	FALSE
chr13	49522045	A	T	ENST00000378319	ENSG00000136147	PHF11
chr13	49522052	C	A	ENST00000378319	ENSG00000136147	PHF11	TRUE	TRUE
chr13	49522052	C	G	ENST00000378319	ENSG00000136147	PHF11	TRUE	TRUE
chr13	49522054	G	T	ENST00000378319	ENSG00000136147	PHF11	TRUE	TRUE
chr13	49522060	A	T	ENST00000378319	ENSG00000136147	PHF11	TRUE	TRUE
chr13	49522063	A	T	ENST00000378319	ENSG00000136147	PHF11	TRUE	TRUE
chr13	49522066	A	T	ENST00000378319	ENSG00000136147	PHF11	TRUE	TRUE
chr13	49522069	A	T	ENST00000378319	ENSG00000136147	PHF11	TRUE	TRUE
chr13	49522072	G	T	ENST00000378319	ENSG00000136147	PHF11	TRUE	TRUE
chr13	49522078	A	T	ENST00000378319	ENSG00000136147	PHF11	TRUE	TRUE
chr13	49522081	A	T	ENST00000378319	ENSG00000136147	PHF11	TRUE	TRUE
chr13	49522091	C	A	ENST00000378319	ENSG00000136147	PHF11	TRUE	TRUE
chr13	49522091	C	G	ENST00000378319	ENSG00000136147	PHF11	TRUE	TRUE
chr13	49522105	C	T	ENST00000378319	ENSG00000136147	PHF11	TRUE	TRUE
chr13	49522108	G	A	ENST00000378319	ENSG00000136147	PHF11	TRUE	FALSE
chr13	49522108	G	C	ENST00000378319	ENSG00000136147	PHF11	TRUE	FALSE
chr13	49522108	G	T	ENST00000378319	ENSG00000136147	PHF11	TRUE	FALSE
chr13	49522109	T	A	ENST00000378319	ENSG00000136147	PHF11	TRUE	FALSE
chr13	49522109	T	C	ENST00000378319	ENSG00000136147	PHF11	TRUE	FALSE
chr13	49522109	T	G	ENST00000378319	ENSG00000136147	PHF11	TRUE	FALSE
chr13	49523173	A	C	ENST00000378319	ENSG00000136147	PHF11	TRUE	FALSE
chr13	49523173	A	G	ENST00000378319	ENSG00000136147	PHF11	TRUE	FALSE
chr13	49523173	A	T	ENST00000378319	ENSG00000136147	PHF11	TRUE	FALSE
chr13	49523174	G	A	ENST00000378319	ENSG00000136147	PHF11	TRUE	FALSE
chr13	49523174	G	C	ENST00000378319	ENSG00000136147	PHF11	TRUE	FALSE
chr13	49523174	G	T	ENST00000378319	ENSG00000136147	PHF11	TRUE	FALSE
chr13	49523181	G	T	ENST00000378319	ENSG00000136147	PHF11	TRUE	TRUE
chr13	49523190	A	T	ENST00000378319	ENSG00000136147	PHF11	TRUE	TRUE
chr13	49523195	T	A	ENST00000378319	ENSG00000136147	PHF11	TRUE	TRUE
chr13	49523208	A	T	ENST00000378319	ENSG00000136147	PHF11	TRUE	TRUE
chr13	49523211	C	T	ENST00000378319	ENSG00000136147	PHF11	TRUE	TRUE
chr13	49523217	A	T	ENST00000378319	ENSG00000136147	PHF11	TRUE	TRUE
chr13	49523220	G	T	ENST00000378319	ENSG00000136147	PHF11	TRUE	TRUE
chr13	49523223	G	T	ENST00000378319	ENSG00000136147	PHF11	TRUE	TRUE
chr13	49523232	A	T	ENST00000378319	ENSG00000136147	PHF11	TRUE	TRUE
chr13	49523242	G	A	ENST00000378319	ENSG00000136147	PHF11	TRUE	FALSE
chr13	49523242	G	C	ENST00000378319	ENSG00000136147	PHF11	TRUE	FALSE
chr13	49523242	G	T	ENST00000378319	ENSG00000136147	PHF11	TRUE	FALSE
chr13	49523243	T	A	ENST00000378319	ENSG00000136147	PHF11	TRUE	FALSE
chr13	49523243	T	C	ENST00000378319	ENSG00000136147	PHF11	TRUE	FALSE
chr13	49523243	T	G	ENST00000378319	ENSG00000136147	PHF11	TRUE	FALSE
chr13	49524083	A	C	ENST00000378319	ENSG00000136147	PHF11	TRUE	FALSE
chr13	49524083	A	G	ENST00000378319	ENSG00000136147	PHF11	TRUE	FALSE
chr13	49524083	A	T	ENST00000378319	ENSG00000136147	PHF11	TRUE	FALSE
chr13	49524084	G	A	ENST00000378319	ENSG00000136147	PHF11	TRUE	FALSE
chr13	49524084	G	C	ENST00000378319	ENSG00000136147	PHF11	TRUE	FALSE
chr13	49524084	G	T	ENST00000378319	ENSG00000136147	PHF11	TRUE	FALSE
chr13	49524096	A	T	ENST00000378319	ENSG00000136147	PHF11	TRUE	TRUE
chr13	49524111	A	T	ENST00000378319	ENSG00000136147	PHF11	TRUE	TRUE
chr13	49524114	A	T	ENST00000378319	ENSG00000136147	PHF11	TRUE	TRUE
chr13	49524119	C	A	ENST00000378319	ENSG00000136147	PHF11	TRUE	TRUE
chr13	49524120	A	T	ENST00000378319	ENSG00000136147	PHF11	TRUE	TRUE
chr13	49524123	G	T	ENST00000378319	ENSG00000136147	PHF11	TRUE	TRUE
chr13	49524129	G	T	ENST00000378319	ENSG00000136147	PHF11	TRUE	TRUE
chr13	49524143	C	A	ENST00000378319	ENSG00000136147	PHF11	TRUE	TRUE
chr13	49524143	C	G	ENST00000378319	ENSG00000136147	PHF11	TRUE	TRUE
chr13	49524145	T	A	ENST00000378319	ENSG00000136147	PHF11	TRUE	TRUE
chr13	49524145	T	G	ENST00000378319	ENSG00000136147	PHF11	TRUE	TRUE
chr13	49524150	G	T	ENST00000378319	ENSG00000136147	PHF11	TRUE	TRUE
chr13	49524153	G	T	ENST00000378319	ENSG00000136147	PHF11	TRUE	TRUE
chr13	49524160	T	A	ENST00000378319	ENSG00000136147	PHF11	TRUE	TRUE
chr13	49524160	T	G	ENST00000378319	ENSG00000136147	PHF11	TRUE	TRUE
chr13	49524165	A	T	ENST00000378319	ENSG00000136147	PHF11	TRUE	TRUE
chr13	49524175	C	A	ENST00000378319	ENSG00000136147	PHF11	TRUE	TRUE
chr13	49524175	C	G	ENST00000378319	ENSG00000136147	PHF11	TRUE	TRUE
chr13	49524183	G	T	ENST00000378319	ENSG00000136147	PHF11	TRUE	TRUE
chr13	49524186	A	T	ENST00000378319	ENSG00000136147	PHF11	TRUE	TRUE
chr13	49524198	G	T	ENST00000378319	ENSG00000136147	PHF11	TRUE	TRUE
chr13	49524208	C	A	ENST00000378319	ENSG00000136147	PHF11
chr13	49524208	C	G	ENST00000378319	ENSG00000136147	PHF11
chr13	49524210	G	T	ENST00000378319	ENSG00000136147	PHF11
chr13	49524214	C	A	ENST00000378319	ENSG00000136147	PHF11
chr13	49524214	C	G	ENST00000378319	ENSG00000136147	PHF11
chr13	49524217	G	A	ENST00000378319	ENSG00000136147	PHF11	TRUE	FALSE
chr13	49524217	G	C	ENST00000378319	ENSG00000136147	PHF11	TRUE	FALSE
chr13	49524217	G	T	ENST00000378319	ENSG00000136147	PHF11	TRUE	FALSE
chr13	49524218	T	A	ENST00000378319	ENSG00000136147	PHF11	TRUE	FALSE
chr13	49524218	T	C	ENST00000378319	ENSG00000136147	PHF11	TRUE	FALSE
chr13	49524218	T	G	ENST00000378319	ENSG00000136147	PHF11	TRUE	FALSE
chr13	49526385	A	C	ENST00000378319	ENSG00000136147	PHF11	TRUE	FALSE
chr13	49526385	A	G	ENST00000378319	ENSG00000136147	PHF11	TRUE	FALSE
chr13	49526385	A	T	ENST00000378319	ENSG00000136147	PHF11	TRUE	FALSE
chr13	49526386	G	A	ENST00000378319	ENSG00000136147	PHF11	TRUE	FALSE
chr13	49526386	G	C	ENST00000378319	ENSG00000136147	PHF11	TRUE	FALSE
chr13	49526386	G	T	ENST00000378319	ENSG00000136147	PHF11	TRUE	FALSE
chr13	49526391	T	A	ENST00000378319	ENSG00000136147	PHF11	TRUE	TRUE
chr13	49526391	T	G	ENST00000378319	ENSG00000136147	PHF11	TRUE	TRUE
chr13	49526392	G	T	ENST00000378319	ENSG00000136147	PHF11	TRUE	TRUE
chr13	49526395	G	T	ENST00000378319	ENSG00000136147	PHF11	TRUE	TRUE
chr13	49526421	T	A	ENST00000378319	ENSG00000136147	PHF11	FALSE	FALSE
chr13	49526422	A	T	ENST00000378319	ENSG00000136147	PHF11	FALSE	FALSE
chr13	49526426	T	A	ENST00000378319	ENSG00000136147	PHF11	FALSE	FALSE
chr13	49526431	G	T	ENST00000378319	ENSG00000136147	PHF11	FALSE	FALSE
chr13	49526452	C	T	ENST00000378319	ENSG00000136147	PHF11	FALSE	FALSE
chr13	49526459	G	A	ENST00000378319	ENSG00000136147	PHF11	TRUE	FALSE
chr13	49526459	G	C	ENST00000378319	ENSG00000136147	PHF11	TRUE	FALSE
chr13	49526459	G	T	ENST00000378319	ENSG00000136147	PHF11	TRUE	FALSE
chr13	49526460	T	A	ENST00000378319	ENSG00000136147	PHF11	TRUE	FALSE
chr13	49526460	T	C	ENST00000378319	ENSG00000136147	PHF11	TRUE	FALSE
chr13	49526460	T	G	ENST00000378319	ENSG00000136147	PHF11	TRUE	FALSE
chr13	49528509	A	C	ENST00000378319	ENSG00000136147	PHF11	FALSE	FALSE
chr13	49528509	A	G	ENST00000378319	ENSG00000136147	PHF11	FALSE	FALSE
chr13	49528509	A	T	ENST00000378319	ENSG00000136147	PHF11	FALSE	FALSE
chr13	49528510	G	A	ENST00000378319	ENSG00000136147	PHF11	FALSE	FALSE
chr13	49528510	G	C	ENST00000378319	ENSG00000136147	PHF11	FALSE	FALSE
chr13	49528510	G	T	ENST00000378319	ENSG00000136147	PHF11	FALSE	FALSE
chr13	49528516	G	T	ENST00000378319	ENSG00000136147	PHF11	FALSE	FALSE
chr13	49528519	A	T	ENST00000378319	ENSG00000136147	PHF11	FALSE	FALSE
chr13	49528522	A	T	ENST00000378319	ENSG00000136147	PHF11
chr13	49528537	C	T	ENST00000378319	ENSG00000136147	PHF11	FALSE	FALSE
chr13	49528540	C	T	ENST00000378319	ENSG00000136147	PHF11	FALSE	FALSE
chr13	49528547	G	A	ENST00000378319	ENSG00000136147	PHF11	FALSE	FALSE
chr13	49528548	G	A	ENST00000378319	ENSG00000136147	PHF11	FALSE	FALSE
chr13	49528549	C	T	ENST00000378319	ENSG00000136147	PHF11	FALSE	FALSE
chr13	49528552	C	T	ENST00000378319	ENSG00000136147	PHF11	FALSE	FALSE
chr13	49528556	T	A	ENST00000378319	ENSG00000136147	PHF11	FALSE	FALSE
chr13	49528558	A	T	ENST00000378319	ENSG00000136147	PHF11	FALSE	FALSE
chr13	49528561	G	T	ENST00000378319	ENSG00000136147	PHF11	FALSE	FALSE
chr13	49528564	G	T	ENST00000378319	ENSG00000136147	PHF11	FALSE	FALSE
chr13	49528570	G	T	ENST00000378319	ENSG00000136147	PHF11	FALSE	FALSE
chr13	49528579	C	T	ENST00000378319	ENSG00000136147	PHF11	FALSE	FALSE
chr13	49528586	T	A	ENST00000378319	ENSG00000136147	PHF11	FALSE	FALSE
chr13	49528586	T	G	ENST00000378319	ENSG00000136147	PHF11	FALSE	FALSE
chr13	49528588	A	T	ENST00000378319	ENSG00000136147	PHF11
chr13	49528591	C	T	ENST00000378319	ENSG00000136147	PHF11	FALSE	FALSE
chr13	49528598	T	A	ENST00000378319	ENSG00000136147	PHF11	FALSE	FALSE
chr13	49528602	C	A	ENST00000378319	ENSG00000136147	PHF11	FALSE	FALSE
chr13	49528609	C	T	ENST00000378319	ENSG00000136147	PHF11	FALSE	FALSE
chr13	49528612	G	T	ENST00000378319	ENSG00000136147	PHF11	FALSE	FALSE
chr13	49528618	A	T	ENST00000378319	ENSG00000136147	PHF11	FALSE	FALSE
chr13	49528631	C	A	ENST00000378319	ENSG00000136147	PHF11	FALSE	FALSE
chr13	49528631	C	G	ENST00000378319	ENSG00000136147	PHF11	FALSE	FALSE
chr13	49528643	C	A	ENST00000378319	ENSG00000136147	PHF11	FALSE	FALSE
chr13	49528643	C	G	ENST00000378319	ENSG00000136147	PHF11	FALSE	FALSE
chr13	49528649	C	A	ENST00000378319	ENSG00000136147	PHF11	FALSE	FALSE
chr13	49528649	C	G	ENST00000378319	ENSG00000136147	PHF11	FALSE	FALSE
chr13	49528662	T	A	ENST00000378319	ENSG00000136147	PHF11	FALSE	FALSE
chr13	49528662	T	G	ENST00000378319	ENSG00000136147	PHF11	FALSE	FALSE
chr13	49534130	T	A	ENST00000378302	ENSG00000136144	RCBTB1	FALSE	FALSE
chr13	49534139	C	A	ENST00000378302	ENSG00000136144	RCBTB1	FALSE	FALSE
chr13	49534140	A	T	ENST00000378302	ENSG00000136144	RCBTB1	FALSE	FALSE
chr13	49534145	T	A	ENST00000378302	ENSG00000136144	RCBTB1	FALSE	FALSE
chr13	49534154	T	A	ENST00000378302	ENSG00000136144	RCBTB1	FALSE	FALSE
chr13	49534166	C	A	ENST00000378302	ENSG00000136144	RCBTB1	FALSE	FALSE
chr13	49534169	T	A	ENST00000378302	ENSG00000136144	RCBTB1	FALSE	FALSE
chr13	49534190	G	A	ENST00000378302	ENSG00000136144	RCBTB1	FALSE	FALSE
chr13	49534191	C	T	ENST00000378302	ENSG00000136144	RCBTB1	FALSE	FALSE
chr13	49534192	C	T	ENST00000378302	ENSG00000136144	RCBTB1	FALSE	FALSE
chr13	49534208	G	A	ENST00000378302	ENSG00000136144	RCBTB1	FALSE	FALSE
chr13	49534217	C	A	ENST00000378302	ENSG00000136144	RCBTB1	FALSE	FALSE
chr13	49534222	A	T	ENST00000378302	ENSG00000136144	RCBTB1	FALSE	FALSE
chr13	49534233	G	T	ENST00000378302	ENSG00000136144	RCBTB1	FALSE	FALSE
chr13	49534241	T	A	ENST00000378302	ENSG00000136144	RCBTB1	FALSE	FALSE
chr13	49534245	G	T	ENST00000378302	ENSG00000136144	RCBTB1	FALSE	FALSE
chr13	49534253	C	A	ENST00000378302	ENSG00000136144	RCBTB1	FALSE	FALSE
chr13	49534256	C	A	ENST00000378302	ENSG00000136144	RCBTB1	FALSE	FALSE
chr13	49534258	A	C	ENST00000378302	ENSG00000136144	RCBTB1	FALSE	FALSE
chr13	49534258	A	T	ENST00000378302	ENSG00000136144	RCBTB1	FALSE	FALSE
chr13	49534263	C	A	ENST00000378302	ENSG00000136144	RCBTB1	TRUE	FALSE
chr13	49534263	C	G	ENST00000378302	ENSG00000136144	RCBTB1	TRUE	FALSE
chr13	49534263	C	T	ENST00000378302	ENSG00000136144	RCBTB1	TRUE	FALSE
chr13	49534264	T	A	ENST00000378302	ENSG00000136144	RCBTB1	TRUE	FALSE
chr13	49534264	T	C	ENST00000378302	ENSG00000136144	RCBTB1	TRUE	FALSE
chr13	49534264	T	G	ENST00000378302	ENSG00000136144	RCBTB1	TRUE	FALSE
chr13	49540874	A	C	ENST00000378302	ENSG00000136144	RCBTB1	TRUE	FALSE
chr13	49540874	A	G	ENST00000378302	ENSG00000136144	RCBTB1	TRUE	FALSE
chr13	49540874	A	T	ENST00000378302	ENSG00000136144	RCBTB1	TRUE	FALSE
chr13	49540875	C	A	ENST00000378302	ENSG00000136144	RCBTB1	TRUE	FALSE
chr13	49540875	C	G	ENST00000378302	ENSG00000136144	RCBTB1	TRUE	FALSE
chr13	49540875	C	T	ENST00000378302	ENSG00000136144	RCBTB1	TRUE	FALSE
chr13	49540878	C	A	ENST00000378302	ENSG00000136144	RCBTB1	FALSE	FALSE
chr13	49540885	A	C	ENST00000378302	ENSG00000136144	RCBTB1	FALSE	FALSE
chr13	49540885	A	T	ENST00000378302	ENSG00000136144	RCBTB1	FALSE	FALSE
chr13	49540890	T	A	ENST00000378302	ENSG00000136144	RCBTB1	FALSE	FALSE
chr13	49540910	G	T	ENST00000378302	ENSG00000136144	RCBTB1	FALSE	FALSE
chr13	49540923	C	A	ENST00000378302	ENSG00000136144	RCBTB1	FALSE	FALSE
chr13	49540935	C	A	ENST00000378302	ENSG00000136144	RCBTB1	TRUE	TRUE
chr13	49540938	T	A	ENST00000378302	ENSG00000136144	RCBTB1	TRUE	TRUE
chr13	49540941	T	A	ENST00000378302	ENSG00000136144	RCBTB1	TRUE	TRUE
chr13	49540953	G	A	ENST00000378302	ENSG00000136144	RCBTB1	TRUE	TRUE
chr13	49540954	A	T	ENST00000378302	ENSG00000136144	RCBTB1	TRUE	TRUE
chr13	49540962	T	A	ENST00000378302	ENSG00000136144	RCBTB1	TRUE	TRUE
chr13	49540965	T	A	ENST00000378302	ENSG00000136144	RCBTB1	TRUE	TRUE
chr13	49540971	T	A	ENST00000378302	ENSG00000136144	RCBTB1	TRUE	TRUE
chr13	49540977	C	A	ENST00000378302	ENSG00000136144	RCBTB1	TRUE	TRUE
chr13	49540978	A	T	ENST00000378302	ENSG00000136144	RCBTB1	TRUE	TRUE
chr13	49540981	G	C	ENST00000378302	ENSG00000136144	RCBTB1	TRUE	TRUE
chr13	49540981	G	T	ENST00000378302	ENSG00000136144	RCBTB1	TRUE	TRUE
chr13	49540994	A	T	ENST00000378302	ENSG00000136144	RCBTB1	TRUE	TRUE
chr13	49541007	C	A	ENST00000378302	ENSG00000136144	RCBTB1	TRUE	FALSE
chr13	49541007	C	G	ENST00000378302	ENSG00000136144	RCBTB1	TRUE	FALSE
chr13	49541007	C	T	ENST00000378302	ENSG00000136144	RCBTB1	TRUE	FALSE
chr13	49541008	T	A	ENST00000378302	ENSG00000136144	RCBTB1	TRUE	FALSE
chr13	49541008	T	C	ENST00000378302	ENSG00000136144	RCBTB1	TRUE	FALSE
chr13	49541008	T	G	ENST00000378302	ENSG00000136144	RCBTB1	TRUE	FALSE
chr13	49541674	A	C	ENST00000378302	ENSG00000136144	RCBTB1	TRUE	FALSE
chr13	49541674	A	G	ENST00000378302	ENSG00000136144	RCBTB1	TRUE	FALSE
chr13	49541674	A	T	ENST00000378302	ENSG00000136144	RCBTB1	TRUE	FALSE
chr13	49541675	C	A	ENST00000378302	ENSG00000136144	RCBTB1	TRUE	FALSE
chr13	49541675	C	G	ENST00000378302	ENSG00000136144	RCBTB1	TRUE	FALSE
chr13	49541675	C	T	ENST00000378302	ENSG00000136144	RCBTB1	TRUE	FALSE
chr13	49541688	C	A	ENST00000378302	ENSG00000136144	RCBTB1	TRUE	TRUE
chr13	49541713	G	C	ENST00000378302	ENSG00000136144	RCBTB1	TRUE	TRUE
chr13	49541713	G	T	ENST00000378302	ENSG00000136144	RCBTB1	TRUE	TRUE
chr13	49541719	G	C	ENST00000378302	ENSG00000136144	RCBTB1	TRUE	TRUE
chr13	49541719	G	T	ENST00000378302	ENSG00000136144	RCBTB1	TRUE	TRUE
chr13	49541724	G	A	ENST00000378302	ENSG00000136144	RCBTB1	TRUE	TRUE
chr13	49541737	A	C	ENST00000378302	ENSG00000136144	RCBTB1	TRUE	TRUE
chr13	49541737	A	T	ENST00000378302	ENSG00000136144	RCBTB1	TRUE	TRUE
chr13	49541746	G	C	ENST00000378302	ENSG00000136144	RCBTB1	TRUE	TRUE
chr13	49541746	G	T	ENST00000378302	ENSG00000136144	RCBTB1	TRUE	TRUE
chr13	49541757	G	A	ENST00000378302	ENSG00000136144	RCBTB1	TRUE	TRUE
chr13	49541766	C	A	ENST00000378302	ENSG00000136144	RCBTB1	TRUE	TRUE
chr13	49541775	C	A	ENST00000378302	ENSG00000136144	RCBTB1	TRUE	TRUE
chr13	49541778	T	A	ENST00000378302	ENSG00000136144	RCBTB1	TRUE	TRUE
chr13	49541787	C	A	ENST00000378302	ENSG00000136144	RCBTB1	TRUE	TRUE
chr13	49541791	C	T	ENST00000378302	ENSG00000136144	RCBTB1	TRUE	TRUE
chr13	49541792	C	T	ENST00000378302	ENSG00000136144	RCBTB1	TRUE	TRUE
chr13	49541794	A	C	ENST00000378302	ENSG00000136144	RCBTB1	TRUE	TRUE
chr13	49541794	A	T	ENST00000378302	ENSG00000136144	RCBTB1	TRUE	TRUE
chr13	49541798	G	T	ENST00000378302	ENSG00000136144	RCBTB1	TRUE	TRUE
chr13	49541802	G	A	ENST00000378302	ENSG00000136144	RCBTB1	TRUE	TRUE
chr13	49541814	G	A	ENST00000378302	ENSG00000136144	RCBTB1	TRUE	TRUE
chr13	49541823	C	A	ENST00000378302	ENSG00000136144	RCBTB1	TRUE	TRUE
chr13	49541824	A	T	ENST00000378302	ENSG00000136144	RCBTB1	TRUE	TRUE
chr13	49541828	C	A	ENST00000378302	ENSG00000136144	RCBTB1	TRUE	FALSE
chr13	49541828	C	G	ENST00000378302	ENSG00000136144	RCBTB1	TRUE	FALSE
chr13	49541828	C	T	ENST00000378302	ENSG00000136144	RCBTB1	TRUE	FALSE
chr13	49541829	T	A	ENST00000378302	ENSG00000136144	RCBTB1	TRUE	FALSE
chr13	49541829	T	C	ENST00000378302	ENSG00000136144	RCBTB1	TRUE	FALSE
chr13	49541829	T	G	ENST00000378302	ENSG00000136144	RCBTB1	TRUE	FALSE
chr13	49544735	A	C	ENST00000378302	ENSG00000136144	RCBTB1	TRUE	FALSE
chr13	49544735	A	G	ENST00000378302	ENSG00000136144	RCBTB1	TRUE	FALSE
chr13	49544735	A	T	ENST00000378302	ENSG00000136144	RCBTB1	TRUE	FALSE
chr13	49544736	C	A	ENST00000378302	ENSG00000136144	RCBTB1	TRUE	FALSE
chr13	49544736	C	G	ENST00000378302	ENSG00000136144	RCBTB1	TRUE	FALSE
chr13	49544736	C	T	ENST00000378302	ENSG00000136144	RCBTB1	TRUE	FALSE
chr13	49544744	T	A	ENST00000378302	ENSG00000136144	RCBTB1	TRUE	TRUE
chr13	49544746	A	T	ENST00000378302	ENSG00000136144	RCBTB1	TRUE	TRUE
chr13	49544756	T	A	ENST00000378302	ENSG00000136144	RCBTB1	TRUE	TRUE
chr13	49544769	A	C	ENST00000378302	ENSG00000136144	RCBTB1
chr13	49544769	A	T	ENST00000378302	ENSG00000136144	RCBTB1	TRUE	TRUE
chr13	49544774	T	A	ENST00000378302	ENSG00000136144	RCBTB1	TRUE	TRUE
chr13	49544777	C	A	ENST00000378302	ENSG00000136144	RCBTB1	TRUE	TRUE
chr13	49544786	G	A	ENST00000378302	ENSG00000136144	RCBTB1	TRUE	TRUE
chr13	49544792	T	A	ENST00000378302	ENSG00000136144	RCBTB1	TRUE	TRUE
chr13	49544807	C	A	ENST00000378302	ENSG00000136144	RCBTB1	TRUE	TRUE
chr13	49544822	C	A	ENST00000378302	ENSG00000136144	RCBTB1	TRUE	TRUE
chr13	49544825	T	A	ENST00000378302	ENSG00000136144	RCBTB1	TRUE	TRUE
chr13	49544828	T	A	ENST00000378302	ENSG00000136144	RCBTB1	TRUE	TRUE
chr13	49544833	G	C	ENST00000378302	ENSG00000136144	RCBTB1	TRUE	TRUE
chr13	49544833	G	T	ENST00000378302	ENSG00000136144	RCBTB1	TRUE	TRUE
chr13	49544837	C	A	ENST00000378302	ENSG00000136144	RCBTB1	TRUE	TRUE
chr13	49544848	A	C	ENST00000378302	ENSG00000136144	RCBTB1	TRUE	TRUE
chr13	49544848	A	T	ENST00000378302	ENSG00000136144	RCBTB1	TRUE	TRUE
chr13	49544858	C	A	ENST00000378302	ENSG00000136144	RCBTB1	TRUE	TRUE
chr13	49544864	C	A	ENST00000378302	ENSG00000136144	RCBTB1	TRUE	FALSE
chr13	49544864	C	G	ENST00000378302	ENSG00000136144	RCBTB1	TRUE	FALSE
chr13	49544864	C	T	ENST00000378302	ENSG00000136144	RCBTB1	TRUE	FALSE
chr13	49544865	T	A	ENST00000378302	ENSG00000136144	RCBTB1	TRUE	FALSE
chr13	49544865	T	C	ENST00000378302	ENSG00000136144	RCBTB1	TRUE	FALSE
chr13	49544865	T	G	ENST00000378302	ENSG00000136144	RCBTB1	TRUE	FALSE
chr13	49549456	A	C	ENST00000378302	ENSG00000136144	RCBTB1	TRUE	FALSE
chr13	49549456	A	G	ENST00000378302	ENSG00000136144	RCBTB1	TRUE	FALSE
chr13	49549456	A	T	ENST00000378302	ENSG00000136144	RCBTB1	TRUE	FALSE
chr13	49549457	C	A	ENST00000378302	ENSG00000136144	RCBTB1	TRUE	FALSE
chr13	49549457	C	G	ENST00000378302	ENSG00000136144	RCBTB1	TRUE	FALSE
chr13	49549457	C	T	ENST00000378302	ENSG00000136144	RCBTB1	TRUE	FALSE
chr13	49549458	C	A	ENST00000378302	ENSG00000136144	RCBTB1	TRUE	TRUE
chr13	49549474	C	T	ENST00000378302	ENSG00000136144	RCBTB1	TRUE	TRUE
chr13	49549475	C	T	ENST00000378302	ENSG00000136144	RCBTB1	TRUE	TRUE
chr13	49549478	G	T	ENST00000378302	ENSG00000136144	RCBTB1	TRUE	TRUE
chr13	49549498	G	T	ENST00000378302	ENSG00000136144	RCBTB1	TRUE	TRUE
chr13	49549519	G	T	ENST00000378302	ENSG00000136144	RCBTB1	TRUE	TRUE
chr13	49549557	G	A	ENST00000378302	ENSG00000136144	RCBTB1	TRUE	TRUE
chr13	49549564	G	T	ENST00000378302	ENSG00000136144	RCBTB1	TRUE	TRUE
chr13	49549569	G	A	ENST00000378302	ENSG00000136144	RCBTB1	TRUE	TRUE
chr13	49549573	C	T	ENST00000378302	ENSG00000136144	RCBTB1	TRUE	TRUE
chr13	49549574	C	T	ENST00000378302	ENSG00000136144	RCBTB1	TRUE	TRUE
chr13	49549579	G	C	ENST00000378302	ENSG00000136144	RCBTB1	TRUE	TRUE
chr13	49549579	G	T	ENST00000378302	ENSG00000136144	RCBTB1	TRUE	TRUE
chr13	49549596	G	A	ENST00000378302	ENSG00000136144	RCBTB1	TRUE	TRUE
chr13	49549602	T	A	ENST00000378302	ENSG00000136144	RCBTB1	TRUE	TRUE
chr13	49549627	A	T	ENST00000378302	ENSG00000136144	RCBTB1	TRUE	TRUE
chr13	49549641	C	A	ENST00000378302	ENSG00000136144	RCBTB1	TRUE	TRUE
chr13	49549649	C	A	ENST00000378302	ENSG00000136144	RCBTB1	TRUE	FALSE
chr13	49549649	C	G	ENST00000378302	ENSG00000136144	RCBTB1	TRUE	FALSE
chr13	49549649	C	T	ENST00000378302	ENSG00000136144	RCBTB1	TRUE	FALSE
chr13	49549650	T	A	ENST00000378302	ENSG00000136144	RCBTB1	TRUE	FALSE
chr13	49549650	T	C	ENST00000378302	ENSG00000136144	RCBTB1	TRUE	FALSE
chr13	49549650	T	G	ENST00000378302	ENSG00000136144	RCBTB1	TRUE	FALSE
chr13	49551324	A	C	ENST00000378302	ENSG00000136144	RCBTB1	TRUE	FALSE
chr13	49551324	A	G	ENST00000378302	ENSG00000136144	RCBTB1	TRUE	FALSE
chr13	49551324	A	T	ENST00000378302	ENSG00000136144	RCBTB1	TRUE	FALSE
chr13	49551325	C	A	ENST00000378302	ENSG00000136144	RCBTB1	TRUE	FALSE
chr13	49551325	C	G	ENST00000378302	ENSG00000136144	RCBTB1	TRUE	FALSE
chr13	49551325	C	T	ENST00000378302	ENSG00000136144	RCBTB1	TRUE	FALSE
chr13	49551330	C	A	ENST00000378302	ENSG00000136144	RCBTB1	TRUE	TRUE
chr13	49551333	T	A	ENST00000378302	ENSG00000136144	RCBTB1	TRUE	TRUE
chr13	49551336	C	A	ENST00000378302	ENSG00000136144	RCBTB1	TRUE	TRUE
chr13	49551372	T	A	ENST00000378302	ENSG00000136144	RCBTB1	TRUE	TRUE
chr13	49551384	C	A	ENST00000378302	ENSG00000136144	RCBTB1	TRUE	TRUE
chr13	49551390	G	A	ENST00000378302	ENSG00000136144	RCBTB1	TRUE	TRUE
chr13	49551394	A	C	ENST00000378302	ENSG00000136144	RCBTB1	TRUE	TRUE
chr13	49551394	A	T	ENST00000378302	ENSG00000136144	RCBTB1	TRUE	TRUE
chr13	49551408	C	A	ENST00000378302	ENSG00000136144	RCBTB1	TRUE	TRUE
chr13	49551409	C	T	ENST00000378302	ENSG00000136144	RCBTB1	TRUE	TRUE
chr13	49551410	C	T	ENST00000378302	ENSG00000136144	RCBTB1	TRUE	TRUE
chr13	49551415	A	C	ENST00000378302	ENSG00000136144	RCBTB1	TRUE	TRUE
chr13	49551415	A	T	ENST00000378302	ENSG00000136144	RCBTB1	TRUE	TRUE
chr13	49551422	A	T	ENST00000378302	ENSG00000136144	RCBTB1	TRUE	TRUE
chr13	49551429	C	A	ENST00000378302	ENSG00000136144	RCBTB1	TRUE	TRUE
chr13	49551454	G	C	ENST00000378302	ENSG00000136144	RCBTB1	TRUE	TRUE
chr13	49551454	G	T	ENST00000378302	ENSG00000136144	RCBTB1	TRUE	TRUE
chr13	49551460	G	T	ENST00000378302	ENSG00000136144	RCBTB1	TRUE	TRUE
chr13	49551469	C	A	ENST00000378302	ENSG00000136144	RCBTB1	TRUE	FALSE
chr13	49551469	C	G	ENST00000378302	ENSG00000136144	RCBTB1	TRUE	FALSE
chr13	49551469	C	T	ENST00000378302	ENSG00000136144	RCBTB1	TRUE	FALSE
chr13	49551470	T	A	ENST00000378302	ENSG00000136144	RCBTB1	TRUE	FALSE
chr13	49551470	T	C	ENST00000378302	ENSG00000136144	RCBTB1	TRUE	FALSE
chr13	49551470	T	G	ENST00000378302	ENSG00000136144	RCBTB1	TRUE	FALSE
chr13	49552176	A	C	ENST00000378302	ENSG00000136144	RCBTB1	TRUE	FALSE
chr13	49552176	A	G	ENST00000378302	ENSG00000136144	RCBTB1	FALSE	FALSE
chr13	49552176	A	T	ENST00000378302	ENSG00000136144	RCBTB1	TRUE	FALSE
chr13	49552177	C	A	ENST00000378302	ENSG00000136144	RCBTB1	TRUE	FALSE
chr13	49552177	C	G	ENST00000378302	ENSG00000136144	RCBTB1	TRUE	FALSE
chr13	49552177	C	T	ENST00000378302	ENSG00000136144	RCBTB1	TRUE	FALSE
chr13	49552180	G	A	ENST00000378302	ENSG00000136144	RCBTB1	TRUE	TRUE
chr13	49552187	A	T	ENST00000378302	ENSG00000136144	RCBTB1	TRUE	TRUE
chr13	49552200	A	T	ENST00000378302	ENSG00000136144	RCBTB1	TRUE	TRUE
chr13	49552213	T	A	ENST00000378302	ENSG00000136144	RCBTB1
chr13	49552228	G	A	ENST00000378302	ENSG00000136144	RCBTB1	TRUE	TRUE
chr13	49552243	C	A	ENST00000378302	ENSG00000136144	RCBTB1	TRUE	TRUE
chr13	49552255	G	A	ENST00000378302	ENSG00000136144	RCBTB1	TRUE	TRUE
chr13	49552268	G	C	ENST00000378302	ENSG00000136144	RCBTB1	TRUE	TRUE
chr13	49552268	G	T	ENST00000378302	ENSG00000136144	RCBTB1	TRUE	TRUE
chr13	49552274	C	T	ENST00000378302	ENSG00000136144	RCBTB1	TRUE	TRUE
chr13	49552275	C	T	ENST00000378302	ENSG00000136144	RCBTB1	TRUE	TRUE
chr13	49552280	A	C	ENST00000378302	ENSG00000136144	RCBTB1	TRUE	TRUE
chr13	49552280	A	T	ENST00000378302	ENSG00000136144	RCBTB1	TRUE	TRUE
chr13	49552286	C	A	ENST00000378302	ENSG00000136144	RCBTB1	TRUE	FALSE
chr13	49552286	C	G	ENST00000378302	ENSG00000136144	RCBTB1	TRUE	FALSE
chr13	49552286	C	T	ENST00000378302	ENSG00000136144	RCBTB1	TRUE	FALSE
chr13	49552287	T	A	ENST00000378302	ENSG00000136144	RCBTB1	TRUE	FALSE
chr13	49552287	T	C	ENST00000378302	ENSG00000136144	RCBTB1	TRUE	FALSE
chr13	49552287	T	G	ENST00000378302	ENSG00000136144	RCBTB1	TRUE	FALSE
chr13	49555513	A	C	ENST00000378302	ENSG00000136144	RCBTB1	TRUE	FALSE
chr13	49555513	A	G	ENST00000378302	ENSG00000136144	RCBTB1	TRUE	FALSE
chr13	49555513	A	T	ENST00000378302	ENSG00000136144	RCBTB1	TRUE	FALSE
chr13	49555514	C	A	ENST00000378302	ENSG00000136144	RCBTB1	TRUE	FALSE
chr13	49555514	C	G	ENST00000378302	ENSG00000136144	RCBTB1	TRUE	FALSE
chr13	49555514	C	T	ENST00000378302	ENSG00000136144	RCBTB1	TRUE	FALSE
chr13	49555517	C	A	ENST00000378302	ENSG00000136144	RCBTB1	TRUE	TRUE
chr13	49555543	G	C	ENST00000378302	ENSG00000136144	RCBTB1	TRUE	TRUE
chr13	49555543	G	T	ENST00000378302	ENSG00000136144	RCBTB1	TRUE	TRUE
chr13	49555550	G	A	ENST00000378302	ENSG00000136144	RCBTB1	TRUE	TRUE
chr13	49555554	A	T	ENST00000378302	ENSG00000136144	RCBTB1	TRUE	TRUE
chr13	49555577	T	A	ENST00000378302	ENSG00000136144	RCBTB1	TRUE	TRUE
chr13	49555585	A	C	ENST00000378302	ENSG00000136144	RCBTB1	TRUE	TRUE
chr13	49555585	A	T	ENST00000378302	ENSG00000136144	RCBTB1	TRUE	TRUE
chr13	49555587	A	T	ENST00000378302	ENSG00000136144	RCBTB1	TRUE	TRUE
chr13	49555601	T	A	ENST00000378302	ENSG00000136144	RCBTB1	TRUE	TRUE
chr13	49555604	G	A	ENST00000378302	ENSG00000136144	RCBTB1	TRUE	TRUE
chr13	49555616	G	A	ENST00000378302	ENSG00000136144	RCBTB1	TRUE	TRUE
chr13	49555633	G	C	ENST00000378302	ENSG00000136144	RCBTB1	TRUE	TRUE
chr13	49555633	G	T	ENST00000378302	ENSG00000136144	RCBTB1	TRUE	TRUE
chr13	49555637	C	A	ENST00000378302	ENSG00000136144	RCBTB1	TRUE	TRUE
chr13	49555643	G	A	ENST00000378302	ENSG00000136144	RCBTB1	TRUE	TRUE
chr13	49555647	A	T	ENST00000378302	ENSG00000136144	RCBTB1	TRUE	TRUE
chr13	49555656	A	C	ENST00000378302	ENSG00000136144	RCBTB1	TRUE	TRUE
chr13	49555656	A	T	ENST00000378302	ENSG00000136144	RCBTB1	TRUE	TRUE
chr13	49555662	C	T	ENST00000378302	ENSG00000136144	RCBTB1	TRUE	TRUE
chr13	49555663	C	T	ENST00000378302	ENSG00000136144	RCBTB1	TRUE	TRUE
chr13	49555674	C	A	ENST00000378302	ENSG00000136144	RCBTB1	TRUE	FALSE
chr13	49555674	C	G	ENST00000378302	ENSG00000136144	RCBTB1	TRUE	FALSE
chr13	49555674	C	T	ENST00000378302	ENSG00000136144	RCBTB1	TRUE	FALSE
chr13	49555675	T	A	ENST00000378302	ENSG00000136144	RCBTB1	TRUE	FALSE
chr13	49555675	T	C	ENST00000378302	ENSG00000136144	RCBTB1	TRUE	FALSE
chr13	49555675	T	G	ENST00000378302	ENSG00000136144	RCBTB1	TRUE	FALSE
chr13	49559916	A	C	ENST00000378302	ENSG00000136144	RCBTB1	TRUE	FALSE
chr13	49559916	A	G	ENST00000378302	ENSG00000136144	RCBTB1	FALSE	FALSE
chr13	49559916	A	T	ENST00000378302	ENSG00000136144	RCBTB1	TRUE	FALSE
chr13	49559917	C	A	ENST00000378302	ENSG00000136144	RCBTB1	TRUE	FALSE
chr13	49559917	C	G	ENST00000378302	ENSG00000136144	RCBTB1	TRUE	FALSE
chr13	49559917	C	T	ENST00000378302	ENSG00000136144	RCBTB1	TRUE	FALSE
chr13	49559920	C	A	ENST00000378302	ENSG00000136144	RCBTB1	TRUE	TRUE
chr13	49559923	C	A	ENST00000378302	ENSG00000136144	RCBTB1	TRUE	TRUE
chr13	49559943	G	C	ENST00000378302	ENSG00000136144	RCBTB1	TRUE	TRUE
chr13	49559943	G	T	ENST00000378302	ENSG00000136144	RCBTB1	TRUE	TRUE
chr13	49559952	G	C	ENST00000378302	ENSG00000136144	RCBTB1	TRUE	TRUE
chr13	49559952	G	T	ENST00000378302	ENSG00000136144	RCBTB1	TRUE	TRUE
chr13	49559957	A	T	ENST00000378302	ENSG00000136144	RCBTB1	TRUE	TRUE
chr13	49559968	C	A	ENST00000378302	ENSG00000136144	RCBTB1	TRUE	TRUE
chr13	49559977	G	A	ENST00000378302	ENSG00000136144	RCBTB1	TRUE	TRUE
chr13	49559980	T	A	ENST00000378302	ENSG00000136144	RCBTB1	TRUE	TRUE
chr13	49559985	A	T	ENST00000378302	ENSG00000136144	RCBTB1	TRUE	TRUE
chr13	49559996	A	T	ENST00000378302	ENSG00000136144	RCBTB1	TRUE	TRUE
chr13	49560004	G	A	ENST00000378302	ENSG00000136144	RCBTB1	TRUE	TRUE
chr13	49560022	G	A	ENST00000378302	ENSG00000136144	RCBTB1	TRUE	TRUE
chr13	49560046	G	A	ENST00000378302	ENSG00000136144	RCBTB1	TRUE	TRUE
chr13	49560050	A	C	ENST00000378302	ENSG00000136144	RCBTB1	TRUE	TRUE
chr13	49560050	A	T	ENST00000378302	ENSG00000136144	RCBTB1	TRUE	TRUE
chr13	49560055	C	A	ENST00000378302	ENSG00000136144	RCBTB1	TRUE	TRUE
chr13	49560065	C	T	ENST00000378302	ENSG00000136144	RCBTB1	TRUE	TRUE
chr13	49560066	C	T	ENST00000378302	ENSG00000136144	RCBTB1	TRUE	TRUE
chr13	49560071	A	C	ENST00000378302	ENSG00000136144	RCBTB1	TRUE	TRUE
chr13	49560071	A	T	ENST00000378302	ENSG00000136144	RCBTB1	TRUE	TRUE
chr13	49560082	C	A	ENST00000378302	ENSG00000136144	RCBTB1	TRUE	TRUE
chr13	49560085	C	A	ENST00000378302	ENSG00000136144	RCBTB1	TRUE	FALSE
chr13	49560085	C	G	ENST00000378302	ENSG00000136144	RCBTB1	TRUE	FALSE
chr13	49560085	C	T	ENST00000378302	ENSG00000136144	RCBTB1	TRUE	FALSE
chr13	49560086	T	A	ENST00000378302	ENSG00000136144	RCBTB1	TRUE	FALSE
chr13	49560086	T	C	ENST00000378302	ENSG00000136144	RCBTB1	TRUE	FALSE
chr13	49560086	T	G	ENST00000378302	ENSG00000136144	RCBTB1	TRUE	FALSE
chr13	49566616	A	C	ENST00000378302	ENSG00000136144	RCBTB1	TRUE	FALSE
chr13	49566616	A	G	ENST00000378302	ENSG00000136144	RCBTB1	FALSE	FALSE
chr13	49566616	A	T	ENST00000378302	ENSG00000136144	RCBTB1	TRUE	FALSE
chr13	49566617	C	A	ENST00000378302	ENSG00000136144	RCBTB1	TRUE	FALSE
chr13	49566617	C	G	ENST00000378302	ENSG00000136144	RCBTB1	TRUE	FALSE
chr13	49566617	C	T	ENST00000378302	ENSG00000136144	RCBTB1	TRUE	FALSE
chr13	49566621	C	A	ENST00000378302	ENSG00000136144	RCBTB1	TRUE	TRUE
chr13	49566645	C	A	ENST00000378302	ENSG00000136144	RCBTB1	TRUE	TRUE
chr13	49566652	G	C	ENST00000378302	ENSG00000136144	RCBTB1	TRUE	TRUE
chr13	49566652	G	T	ENST00000378302	ENSG00000136144	RCBTB1	TRUE	TRUE
chr13	49566666	T	A	ENST00000378302	ENSG00000136144	RCBTB1	TRUE	TRUE
chr13	49566672	T	A	ENST00000378302	ENSG00000136144	RCBTB1	TRUE	TRUE
chr13	49566675	T	A	ENST00000378302	ENSG00000136144	RCBTB1	TRUE	TRUE
chr13	49566678	C	A	ENST00000378302	ENSG00000136144	RCBTB1	TRUE	TRUE
chr13	49566679	A	T	ENST00000378302	ENSG00000136144	RCBTB1	TRUE	TRUE
chr13	49566683	A	C	ENST00000378302	ENSG00000136144	RCBTB1	TRUE	TRUE
chr13	49566683	A	T	ENST00000378302	ENSG00000136144	RCBTB1	TRUE	TRUE
chr13	49566690	C	A	ENST00000378302	ENSG00000136144	RCBTB1	TRUE	TRUE
chr13	49566696	T	A	ENST00000378302	ENSG00000136144	RCBTB1	TRUE	TRUE
chr13	49566699	T	A	ENST00000378302	ENSG00000136144	RCBTB1	TRUE	TRUE
chr13	49566717	G	A	ENST00000378302	ENSG00000136144	RCBTB1	TRUE	TRUE
chr13	49566726	C	A	ENST00000378302	ENSG00000136144	RCBTB1	TRUE	TRUE
chr13	49566732	C	A	ENST00000378302	ENSG00000136144	RCBTB1	TRUE	TRUE
chr13	49566736	A	T	ENST00000378302	ENSG00000136144	RCBTB1	TRUE	TRUE
chr13	49566745	A	C	ENST00000378302	ENSG00000136144	RCBTB1	TRUE	TRUE
chr13	49566745	A	T	ENST00000378302	ENSG00000136144	RCBTB1	TRUE	TRUE
chr13	49566756	C	A	ENST00000378302	ENSG00000136144	RCBTB1	TRUE	TRUE
chr13	49566769	C	A	ENST00000378302	ENSG00000136144	RCBTB1	TRUE	FALSE
chr13	49566769	C	G	ENST00000378302	ENSG00000136144	RCBTB1	TRUE	FALSE
chr13	49566769	C	T	ENST00000378302	ENSG00000136144	RCBTB1	TRUE	FALSE
chr13	49566770	T	A	ENST00000378302	ENSG00000136144	RCBTB1	TRUE	FALSE
chr13	49566770	T	C	ENST00000378302	ENSG00000136144	RCBTB1	TRUE	FALSE
chr13	49566770	T	G	ENST00000378302	ENSG00000136144	RCBTB1	TRUE	FALSE
chr13	49567152	A	C	ENST00000378302	ENSG00000136144	RCBTB1	TRUE	FALSE
chr13	49567152	A	G	ENST00000378302	ENSG00000136144	RCBTB1	TRUE	FALSE
chr13	49567152	A	T	ENST00000378302	ENSG00000136144	RCBTB1	TRUE	FALSE
chr13	49567153	C	A	ENST00000378302	ENSG00000136144	RCBTB1	TRUE	FALSE
chr13	49567153	C	G	ENST00000378302	ENSG00000136144	RCBTB1	TRUE	FALSE
chr13	49567153	C	T	ENST00000378302	ENSG00000136144	RCBTB1	TRUE	FALSE
chr13	49567156	C	A	ENST00000378302	ENSG00000136144	RCBTB1	TRUE	TRUE
chr13	49567172	G	C	ENST00000378302	ENSG00000136144	RCBTB1	TRUE	TRUE
chr13	49567172	G	T	ENST00000378302	ENSG00000136144	RCBTB1	TRUE	TRUE
chr13	49567183	C	A	ENST00000378302	ENSG00000136144	RCBTB1	TRUE	TRUE
chr13	49567191	G	C	ENST00000378302	ENSG00000136144	RCBTB1	TRUE	TRUE
chr13	49567191	G	T	ENST00000378302	ENSG00000136144	RCBTB1	TRUE	TRUE
chr13	49567205	A	T	ENST00000378302	ENSG00000136144	RCBTB1	TRUE	TRUE
chr13	49567213	T	A	ENST00000378302	ENSG00000136144	RCBTB1	TRUE	FALSE
chr13	49567231	C	A	ENST00000378302	ENSG00000136144	RCBTB1	FALSE	FALSE
chr13	49567234	G	A	ENST00000378302	ENSG00000136144	RCBTB1	FALSE	FALSE
chr13	49567259	C	T	ENST00000378302	ENSG00000136144	RCBTB1	FALSE	FALSE
chr13	49567260	C	T	ENST00000378302	ENSG00000136144	RCBTB1	FALSE	FALSE
chr13	49567264	T	A	ENST00000378302	ENSG00000136144	RCBTB1	FALSE	FALSE
chr13	49567267	C	A	ENST00000378302	ENSG00000136144	RCBTB1	FALSE	FALSE
chr13	49567321	C	A	ENST00000378302	ENSG00000136144	RCBTB1	FALSE	FALSE
chr13	49567321	C	G	ENST00000378302	ENSG00000136144	RCBTB1	FALSE	FALSE
chr13	49567321	C	T	ENST00000378302	ENSG00000136144	RCBTB1	FALSE	FALSE
chr13	49567322	T	A	ENST00000378302	ENSG00000136144	RCBTB1	FALSE	FALSE
chr13	49567322	T	C	ENST00000378302	ENSG00000136144	RCBTB1	FALSE	FALSE
chr13	49567322	T	G	ENST00000378302	ENSG00000136144	RCBTB1	FALSE	FALSE
chr13	49580503	A	C	ENST00000378302	ENSG00000136144	RCBTB1	FALSE	FALSE
chr13	49580503	A	G	ENST00000378302	ENSG00000136144	RCBTB1	FALSE	FALSE
chr13	49580503	A	T	ENST00000378302	ENSG00000136144	RCBTB1	FALSE	FALSE
chr13	49580504	C	A	ENST00000378302	ENSG00000136144	RCBTB1	FALSE	FALSE
chr13	49580504	C	G	ENST00000378302	ENSG00000136144	RCBTB1	FALSE	FALSE
chr13	49580504	C	T	ENST00000378302	ENSG00000136144	RCBTB1	FALSE	FALSE
chr13	49580585	C	A	ENST00000378302	ENSG00000136144	RCBTB1	FALSE	FALSE
chr13	49580585	C	G	ENST00000378302	ENSG00000136144	RCBTB1	FALSE	FALSE
chr13	49580585	C	T	ENST00000378302	ENSG00000136144	RCBTB1	FALSE	FALSE
chr13	49580586	T	A	ENST00000378302	ENSG00000136144	RCBTB1	FALSE	FALSE
chr13	49580586	T	C	ENST00000378302	ENSG00000136144	RCBTB1	FALSE	FALSE
chr13	49580586	T	G	ENST00000378302	ENSG00000136144	RCBTB1	FALSE	FALSE
chr13	49585442	A	C	ENST00000378302	ENSG00000136144	RCBTB1	TRUE	FALSE
chr13	49585442	A	G	ENST00000378302	ENSG00000136144	RCBTB1	TRUE	FALSE
chr13	49585442	A	T	ENST00000378302	ENSG00000136144	RCBTB1	TRUE	FALSE
chr13	49585443	C	A	ENST00000378302	ENSG00000136144	RCBTB1	TRUE	FALSE
chr13	49585443	C	G	ENST00000378302	ENSG00000136144	RCBTB1	TRUE	FALSE
chr13	49585443	C	T	ENST00000378302	ENSG00000136144	RCBTB1	TRUE	FALSE
chr13	49628616	G	A	ENST00000282026	ENSG00000152213	ARL11	FALSE	FALSE
chr13	49628616	G	C	ENST00000282026	ENSG00000152213	ARL11	FALSE	FALSE
chr13	49628616	G	T	ENST00000282026	ENSG00000152213	ARL11	FALSE	FALSE
chr13	49628617	T	A	ENST00000282026	ENSG00000152213	ARL11	FALSE	FALSE
chr13	49628617	T	C	ENST00000282026	ENSG00000152213	ARL11	FALSE	FALSE
chr13	49628617	T	G	ENST00000282026	ENSG00000152213	ARL11	FALSE	FALSE
chr13	49630428	A	C	ENST00000282026	ENSG00000152213	ARL11	TRUE	FALSE
chr13	49630428	A	G	ENST00000282026	ENSG00000152213	ARL11	TRUE	FALSE
chr13	49630428	A	T	ENST00000282026	ENSG00000152213	ARL11	TRUE	FALSE
chr13	49630429	G	A	ENST00000282026	ENSG00000152213	ARL11	TRUE	FALSE
chr13	49630429	G	C	ENST00000282026	ENSG00000152213	ARL11	TRUE	FALSE
chr13	49630429	G	T	ENST00000282026	ENSG00000152213	ARL11	TRUE	FALSE
chr13	49630466	A	T	ENST00000282026	ENSG00000152213	ARL11	FALSE	FALSE
chr13	49630475	A	T	ENST00000282026	ENSG00000152213	ARL11	FALSE	FALSE
chr13	49630481	G	T	ENST00000282026	ENSG00000152213	ARL11	FALSE	FALSE
chr13	49630487	C	T	ENST00000282026	ENSG00000152213	ARL11	FALSE	FALSE
chr13	49630512	C	A	ENST00000282026	ENSG00000152213	ARL11	FALSE	FALSE
chr13	49630520	A	T	ENST00000282026	ENSG00000152213	ARL11	FALSE	FALSE
chr13	49630537	C	A	ENST00000282026	ENSG00000152213	ARL11	FALSE	FALSE
chr13	49630537	C	G	ENST00000282026	ENSG00000152213	ARL11	FALSE	FALSE
chr13	49630538	A	T	ENST00000282026	ENSG00000152213	ARL11	FALSE	FALSE
chr13	49630544	A	T	ENST00000282026	ENSG00000152213	ARL11	FALSE	FALSE
chr13	49630553	C	T	ENST00000282026	ENSG00000152213	ARL11	FALSE	FALSE
chr13	49630562	G	T	ENST00000282026	ENSG00000152213	ARL11	FALSE	FALSE
chr13	49630592	G	T	ENST00000282026	ENSG00000152213	ARL11	FALSE	FALSE
chr13	49630601	A	T	ENST00000282026	ENSG00000152213	ARL11	FALSE	FALSE
chr13	49630620	C	A	ENST00000282026	ENSG00000152213	ARL11	FALSE	FALSE
chr13	49630620	C	G	ENST00000282026	ENSG00000152213	ARL11	FALSE	FALSE
chr13	49630632	G	A	ENST00000282026	ENSG00000152213	ARL11	FALSE	FALSE
chr13	49630633	G	A	ENST00000282026	ENSG00000152213	ARL11	FALSE	FALSE
chr13	49630646	C	T	ENST00000282026	ENSG00000152213	ARL11	FALSE	FALSE
chr13	49630658	A	T	ENST00000282026	ENSG00000152213	ARL11	FALSE	FALSE
chr13	49630668	G	A	ENST00000282026	ENSG00000152213	ARL11	FALSE	FALSE
chr13	49630669	G	A	ENST00000282026	ENSG00000152213	ARL11	FALSE	FALSE
chr13	49630670	A	T	ENST00000282026	ENSG00000152213	ARL11	FALSE	FALSE
chr13	49630678	T	A	ENST00000282026	ENSG00000152213	ARL11	FALSE	FALSE
chr13	49630678	T	G	ENST00000282026	ENSG00000152213	ARL11	FALSE	FALSE
chr13	49630682	G	T	ENST00000282026	ENSG00000152213	ARL11	FALSE	FALSE
chr13	49630705	C	A	ENST00000282026	ENSG00000152213	ARL11	FALSE	FALSE
chr13	49630705	C	G	ENST00000282026	ENSG00000152213	ARL11	FALSE	FALSE
chr13	49630724	G	T	ENST00000282026	ENSG00000152213	ARL11	FALSE	FALSE
chr13	49630734	T	A	ENST00000282026	ENSG00000152213	ARL11	FALSE	FALSE
chr13	49630734	T	G	ENST00000282026	ENSG00000152213	ARL11	FALSE	FALSE
chr13	49630739	G	T	ENST00000282026	ENSG00000152213	ARL11	FALSE	FALSE
chr13	49630743	C	A	ENST00000282026	ENSG00000152213	ARL11	FALSE	FALSE
chr13	49630751	G	T	ENST00000282026	ENSG00000152213	ARL11	FALSE	FALSE
chr13	49630760	G	T	ENST00000282026	ENSG00000152213	ARL11	FALSE	FALSE
chr13	49630800	T	A	ENST00000282026	ENSG00000152213	ARL11	FALSE	FALSE
chr13	49630814	A	T	ENST00000282026	ENSG00000152213	ARL11	FALSE	FALSE
chr13	49630817	C	T	ENST00000282026	ENSG00000152213	ARL11	FALSE	FALSE
chr13	49630820	G	T	ENST00000282026	ENSG00000152213	ARL11	FALSE	FALSE
chr13	49630847	A	T	ENST00000282026	ENSG00000152213	ARL11	FALSE	FALSE
chr13	49630853	A	T	ENST00000282026	ENSG00000152213	ARL11	FALSE	FALSE
chr13	49630871	G	T	ENST00000282026	ENSG00000152213	ARL11	FALSE	FALSE
chr13	49630874	A	T	ENST00000282026	ENSG00000152213	ARL11	FALSE	FALSE
chr13	49630880	C	T	ENST00000282026	ENSG00000152213	ARL11	FALSE	FALSE
chr13	49630891	C	A	ENST00000282026	ENSG00000152213	ARL11	FALSE	FALSE
chr13	49630893	G	A	ENST00000282026	ENSG00000152213	ARL11	FALSE	FALSE
chr13	49630894	G	A	ENST00000282026	ENSG00000152213	ARL11	FALSE	FALSE
chr13	49630895	G	T	ENST00000282026	ENSG00000152213	ARL11	FALSE	FALSE
chr13	49630909	C	A	ENST00000282026	ENSG00000152213	ARL11	FALSE	FALSE
chr13	49630925	G	T	ENST00000282026	ENSG00000152213	ARL11	FALSE	FALSE
chr13	49630937	G	T	ENST00000282026	ENSG00000152213	ARL11	FALSE	FALSE
chr13	49630946	C	T	ENST00000282026	ENSG00000152213	ARL11	FALSE	FALSE
chr13	49630956	G	A	ENST00000282026	ENSG00000152213	ARL11	FALSE	FALSE
chr13	49630957	G	A	ENST00000282026	ENSG00000152213	ARL11	FALSE	FALSE
chr13	49630967	A	T	ENST00000282026	ENSG00000152213	ARL11	FALSE	FALSE
chr13	49630981	C	A	ENST00000282026	ENSG00000152213	ARL11	FALSE	FALSE
chr13	49630987	T	A	ENST00000282026	ENSG00000152213	ARL11	FALSE	FALSE
chr13	49630991	C	T	ENST00000282026	ENSG00000152213	ARL11	FALSE	FALSE
chr13	49630997	A	T	ENST00000282026	ENSG00000152213	ARL11	FALSE	FALSE
chr13	49631012	G	T	ENST00000282026	ENSG00000152213	ARL11	FALSE	FALSE
chr13	49631018	G	T	ENST00000282026	ENSG00000152213	ARL11	FALSE	FALSE
chr13	49631027	A	T	ENST00000282026	ENSG00000152213	ARL11	FALSE	FALSE
chr13	49631030	A	T	ENST00000282026	ENSG00000152213	ARL11	FALSE	FALSE
chr13	49660973	G	A	ENST00000242827	ENSG00000123179	EBPL
chr13	49660979	T	A	ENST00000242827	ENSG00000123179	EBPL
chr13	49660982	T	A	ENST00000242827	ENSG00000123179	EBPL
chr13	49660987	G	C	ENST00000242827	ENSG00000123179	EBPL
chr13	49660987	G	T	ENST00000242827	ENSG00000123179	EBPL
chr13	49660997	C	A	ENST00000242827	ENSG00000123179	EBPL
chr13	49661000	T	A	ENST00000242827	ENSG00000123179	EBPL	FALSE	FALSE
chr13	49661003	G	A	ENST00000242827	ENSG00000123179	EBPL	FALSE	FALSE
chr13	49661012	T	A	ENST00000242827	ENSG00000123179	EBPL	FALSE	FALSE
chr13	49661015	T	A	ENST00000242827	ENSG00000123179	EBPL	FALSE	FALSE
chr13	49661021	C	A	ENST00000242827	ENSG00000123179	EBPL	FALSE	FALSE
chr13	49661025	C	T	ENST00000242827	ENSG00000123179	EBPL	FALSE	FALSE
chr13	49661026	C	T	ENST00000242827	ENSG00000123179	EBPL	FALSE	FALSE
chr13	49661029	G	C	ENST00000242827	ENSG00000123179	EBPL	FALSE	FALSE
chr13	49661029	G	T	ENST00000242827	ENSG00000123179	EBPL	FALSE	FALSE
chr13	49661033	G	A	ENST00000242827	ENSG00000123179	EBPL	FALSE	FALSE
chr13	49661034	C	T	ENST00000242827	ENSG00000123179	EBPL	FALSE	FALSE
chr13	49661035	C	T	ENST00000242827	ENSG00000123179	EBPL	FALSE	FALSE
chr13	49661048	C	A	ENST00000242827	ENSG00000123179	EBPL	FALSE	FALSE
chr13	49661061	C	T	ENST00000242827	ENSG00000123179	EBPL	FALSE	FALSE
chr13	49661062	C	T	ENST00000242827	ENSG00000123179	EBPL	FALSE	FALSE
chr13	49661085	G	C	ENST00000242827	ENSG00000123179	EBPL	FALSE	FALSE
chr13	49661085	G	T	ENST00000242827	ENSG00000123179	EBPL	FALSE	FALSE
chr13	49661091	C	T	ENST00000242827	ENSG00000123179	EBPL	FALSE	FALSE
chr13	49661092	C	T	ENST00000242827	ENSG00000123179	EBPL	FALSE	FALSE
chr13	49661094	A	T	ENST00000242827	ENSG00000123179	EBPL	FALSE	FALSE
chr13	49661097	G	C	ENST00000242827	ENSG00000123179	EBPL	FALSE	FALSE
chr13	49661097	G	T	ENST00000242827	ENSG00000123179	EBPL	FALSE	FALSE
chr13	49661103	C	T	ENST00000242827	ENSG00000123179	EBPL	FALSE	FALSE
chr13	49661104	C	T	ENST00000242827	ENSG00000123179	EBPL	FALSE	FALSE
chr13	49661132	T	A	ENST00000242827	ENSG00000123179	EBPL	FALSE	FALSE
chr13	49661139	C	T	ENST00000242827	ENSG00000123179	EBPL	FALSE	FALSE
chr13	49661140	C	T	ENST00000242827	ENSG00000123179	EBPL	FALSE	FALSE
chr13	49661144	C	A	ENST00000242827	ENSG00000123179	EBPL	FALSE	FALSE
chr13	49661160	C	T	ENST00000242827	ENSG00000123179	EBPL	FALSE	FALSE
chr13	49661161	C	T	ENST00000242827	ENSG00000123179	EBPL	FALSE	FALSE
chr13	49661163	G	T	ENST00000242827	ENSG00000123179	EBPL	FALSE	FALSE
chr13	49661169	A	C	ENST00000242827	ENSG00000123179	EBPL	FALSE	FALSE
chr13	49661169	A	T	ENST00000242827	ENSG00000123179	EBPL	FALSE	FALSE
chr13	49661177	C	A	ENST00000242827	ENSG00000123179	EBPL	FALSE	FALSE
chr13	49661178	G	T	ENST00000242827	ENSG00000123179	EBPL	FALSE	FALSE
chr13	49661184	G	T	ENST00000242827	ENSG00000123179	EBPL	FALSE	FALSE
chr13	49661198	G	A	ENST00000242827	ENSG00000123179	EBPL	FALSE	FALSE
chr13	49661209	C	A	ENST00000242827	ENSG00000123179	EBPL	TRUE	FALSE
chr13	49661209	C	G	ENST00000242827	ENSG00000123179	EBPL	TRUE	FALSE
chr13	49661209	C	T	ENST00000242827	ENSG00000123179	EBPL	TRUE	FALSE
chr13	49661210	T	A	ENST00000242827	ENSG00000123179	EBPL	TRUE	FALSE
chr13	49661210	T	C	ENST00000242827	ENSG00000123179	EBPL	TRUE	FALSE
chr13	49661210	T	G	ENST00000242827	ENSG00000123179	EBPL	TRUE	FALSE
chr13	49663055	A	C	ENST00000242827	ENSG00000123179	EBPL	TRUE	FALSE
chr13	49663055	A	G	ENST00000242827	ENSG00000123179	EBPL	TRUE	FALSE
chr13	49663055	A	T	ENST00000242827	ENSG00000123179	EBPL	TRUE	FALSE
chr13	49663056	C	A	ENST00000242827	ENSG00000123179	EBPL	TRUE	FALSE
chr13	49663056	C	G	ENST00000242827	ENSG00000123179	EBPL	TRUE	FALSE
chr13	49663056	C	T	ENST00000242827	ENSG00000123179	EBPL	TRUE	FALSE
chr13	49663059	G	C	ENST00000242827	ENSG00000123179	EBPL	FALSE	FALSE
chr13	49663059	G	T	ENST00000242827	ENSG00000123179	EBPL	FALSE	FALSE
chr13	49663062	A	C	ENST00000242827	ENSG00000123179	EBPL	FALSE	FALSE
chr13	49663062	A	T	ENST00000242827	ENSG00000123179	EBPL	FALSE	FALSE
chr13	49663067	T	A	ENST00000242827	ENSG00000123179	EBPL
chr13	49663070	C	A	ENST00000242827	ENSG00000123179	EBPL	FALSE	FALSE
chr13	49663073	T	A	ENST00000242827	ENSG00000123179	EBPL	FALSE	FALSE
chr13	49663083	A	C	ENST00000242827	ENSG00000123179	EBPL	FALSE	FALSE
chr13	49663083	A	T	ENST00000242827	ENSG00000123179	EBPL	FALSE	FALSE
chr13	49663096	A	T	ENST00000242827	ENSG00000123179	EBPL	FALSE	FALSE
chr13	49663133	C	A	ENST00000242827	ENSG00000123179	EBPL	TRUE	TRUE
chr13	49663158	A	C	ENST00000242827	ENSG00000123179	EBPL	TRUE	TRUE
chr13	49663158	A	T	ENST00000242827	ENSG00000123179	EBPL	TRUE	TRUE
chr13	49663164	C	T	ENST00000242827	ENSG00000123179	EBPL	TRUE	TRUE
chr13	49663165	C	T	ENST00000242827	ENSG00000123179	EBPL	TRUE	TRUE
chr13	49663169	T	A	ENST00000242827	ENSG00000123179	EBPL	TRUE	TRUE
chr13	49663181	T	A	ENST00000242827	ENSG00000123179	EBPL	TRUE	TRUE
chr13	49663185	A	C	ENST00000242827	ENSG00000123179	EBPL	TRUE	TRUE
chr13	49663185	A	T	ENST00000242827	ENSG00000123179	EBPL	TRUE	TRUE
chr13	49663190	C	A	ENST00000242827	ENSG00000123179	EBPL	TRUE	TRUE
chr13	49663193	T	A	ENST00000242827	ENSG00000123179	EBPL	TRUE	TRUE
chr13	49663194	C	T	ENST00000242827	ENSG00000123179	EBPL	TRUE	TRUE
chr13	49663195	C	T	ENST00000242827	ENSG00000123179	EBPL	TRUE	TRUE
chr13	49663196	C	A	ENST00000242827	ENSG00000123179	EBPL	TRUE	FALSE
chr13	49663196	C	G	ENST00000242827	ENSG00000123179	EBPL	TRUE	FALSE
chr13	49663196	C	T	ENST00000242827	ENSG00000123179	EBPL	TRUE	FALSE
chr13	49663197	T	A	ENST00000242827	ENSG00000123179	EBPL	TRUE	FALSE
chr13	49663197	T	C	ENST00000242827	ENSG00000123179	EBPL	TRUE	FALSE
chr13	49663197	T	G	ENST00000242827	ENSG00000123179	EBPL	TRUE	FALSE
chr13	49669775	A	C	ENST00000242827	ENSG00000123179	EBPL	TRUE	FALSE
chr13	49669775	A	G	ENST00000242827	ENSG00000123179	EBPL	TRUE	FALSE
chr13	49669775	A	T	ENST00000242827	ENSG00000123179	EBPL	TRUE	FALSE
chr13	49669776	C	A	ENST00000242827	ENSG00000123179	EBPL	TRUE	FALSE
chr13	49669776	C	G	ENST00000242827	ENSG00000123179	EBPL	TRUE	FALSE
chr13	49669776	C	T	ENST00000242827	ENSG00000123179	EBPL	TRUE	FALSE
chr13	49669779	A	C	ENST00000242827	ENSG00000123179	EBPL	TRUE	TRUE
chr13	49669779	A	T	ENST00000242827	ENSG00000123179	EBPL	TRUE	TRUE
chr13	49669791	A	T	ENST00000242827	ENSG00000123179	EBPL	TRUE	TRUE
chr13	49669816	C	A	ENST00000242827	ENSG00000123179	EBPL	TRUE	TRUE
chr13	49669821	A	C	ENST00000242827	ENSG00000123179	EBPL	TRUE	TRUE
chr13	49669821	A	T	ENST00000242827	ENSG00000123179	EBPL	TRUE	TRUE
chr13	49669827	A	T	ENST00000242827	ENSG00000123179	EBPL	TRUE	TRUE
chr13	49669829	G	C	ENST00000242827	ENSG00000123179	EBPL	TRUE	TRUE
chr13	49669829	G	T	ENST00000242827	ENSG00000123179	EBPL	TRUE	TRUE
chr13	49669846	C	A	ENST00000242827	ENSG00000123179	EBPL	TRUE	TRUE
chr13	49669847	C	A	ENST00000242827	ENSG00000123179	EBPL	TRUE	FALSE
chr13	49669847	C	G	ENST00000242827	ENSG00000123179	EBPL	TRUE	FALSE
chr13	49669847	C	T	ENST00000242827	ENSG00000123179	EBPL	TRUE	FALSE
chr13	49669848	T	A	ENST00000242827	ENSG00000123179	EBPL	TRUE	FALSE
chr13	49669848	T	C	ENST00000242827	ENSG00000123179	EBPL	TRUE	FALSE
chr13	49669848	T	G	ENST00000242827	ENSG00000123179	EBPL	TRUE	FALSE
chr13	49691252	A	C	ENST00000242827	ENSG00000123179	EBPL	TRUE	FALSE
chr13	49691252	A	G	ENST00000242827	ENSG00000123179	EBPL	FALSE	FALSE
chr13	49691252	A	T	ENST00000242827	ENSG00000123179	EBPL	TRUE	FALSE
chr13	49691253	C	A	ENST00000242827	ENSG00000123179	EBPL	TRUE	FALSE
chr13	49691253	C	G	ENST00000242827	ENSG00000123179	EBPL	TRUE	FALSE
chr13	49691253	C	T	ENST00000242827	ENSG00000123179	EBPL	TRUE	FALSE
chr13	49691278	G	C	ENST00000242827	ENSG00000123179	EBPL
chr13	49691278	G	T	ENST00000242827	ENSG00000123179	EBPL
chr13	49691281	G	T	ENST00000242827	ENSG00000123179	EBPL
chr13	49691287	C	T	ENST00000242827	ENSG00000123179	EBPL
chr13	49691288	C	T	ENST00000242827	ENSG00000123179	EBPL
chr13	49691319	G	A	ENST00000242827	ENSG00000123179	EBPL
chr13	49691347	G	T	ENST00000242827	ENSG00000123179	EBPL
chr13	49691371	G	T	ENST00000242827	ENSG00000123179	EBPL		FALSE
chr13	49691384	G	T	ENST00000242827	ENSG00000123179	EBPL	FALSE	FALSE
chr13	49691397	C	A	ENST00000242827	ENSG00000123179	EBPL	FALSE	FALSE
chr13	49691409	C	A	ENST00000242827	ENSG00000123179	EBPL	FALSE	FALSE
chr13	49691410	C	T	ENST00000242827	ENSG00000123179	EBPL	FALSE	FALSE
chr13	49691411	C	T	ENST00000242827	ENSG00000123179	EBPL	FALSE	FALSE
chr13	49691415	C	A	ENST00000242827	ENSG00000123179	EBPL	FALSE	FALSE
chr13	49701814	C	A	ENST00000261667	ENSG00000102753	KPNA3	FALSE	FALSE
chr13	49701817	T	A	ENST00000261667	ENSG00000102753	KPNA3	FALSE	FALSE
chr13	49701823	G	A	ENST00000261667	ENSG00000102753	KPNA3	FALSE	FALSE
chr13	49701848	G	C	ENST00000261667	ENSG00000102753	KPNA3	FALSE	FALSE
chr13	49701848	G	T	ENST00000261667	ENSG00000102753	KPNA3	FALSE	FALSE
chr13	49701859	C	A	ENST00000261667	ENSG00000102753	KPNA3	FALSE	FALSE
chr13	49701862	G	A	ENST00000261667	ENSG00000102753	KPNA3	FALSE	FALSE
chr13	49701871	C	A	ENST00000261667	ENSG00000102753	KPNA3	FALSE	FALSE
chr13	49701881	G	T	ENST00000261667	ENSG00000102753	KPNA3	FALSE	FALSE
chr13	49701892	C	A	ENST00000261667	ENSG00000102753	KPNA3	FALSE	FALSE
chr13	49701899	C	A	ENST00000261667	ENSG00000102753	KPNA3	TRUE	FALSE
chr13	49701899	C	G	ENST00000261667	ENSG00000102753	KPNA3	TRUE	FALSE
chr13	49701899	C	T	ENST00000261667	ENSG00000102753	KPNA3	TRUE	FALSE
chr13	49701900	T	A	ENST00000261667	ENSG00000102753	KPNA3	TRUE	FALSE
chr13	49701900	T	C	ENST00000261667	ENSG00000102753	KPNA3	TRUE	FALSE
chr13	49701900	T	G	ENST00000261667	ENSG00000102753	KPNA3	TRUE	FALSE
chr13	49702384	A	C	ENST00000261667	ENSG00000102753	KPNA3	TRUE	FALSE
chr13	49702384	A	G	ENST00000261667	ENSG00000102753	KPNA3	TRUE	FALSE
chr13	49702384	A	T	ENST00000261667	ENSG00000102753	KPNA3	TRUE	FALSE
chr13	49702385	C	A	ENST00000261667	ENSG00000102753	KPNA3	TRUE	FALSE
chr13	49702385	C	G	ENST00000261667	ENSG00000102753	KPNA3	TRUE	FALSE
chr13	49702385	C	T	ENST00000261667	ENSG00000102753	KPNA3	TRUE	FALSE
chr13	49702401	A	C	ENST00000261667	ENSG00000102753	KPNA3	FALSE	FALSE
chr13	49702401	A	T	ENST00000261667	ENSG00000102753	KPNA3	FALSE	FALSE
chr13	49702406	G	A	ENST00000261667	ENSG00000102753	KPNA3	FALSE	FALSE
chr13	49702418	C	A	ENST00000261667	ENSG00000102753	KPNA3	FALSE	FALSE
chr13	49702426	A	C	ENST00000261667	ENSG00000102753	KPNA3	FALSE	FALSE
chr13	49702426	A	T	ENST00000261667	ENSG00000102753	KPNA3	FALSE	FALSE
chr13	49702430	T	A	ENST00000261667	ENSG00000102753	KPNA3	FALSE	FALSE
chr13	49702431	A	C	ENST00000261667	ENSG00000102753	KPNA3	FALSE	FALSE
chr13	49702431	A	T	ENST00000261667	ENSG00000102753	KPNA3	FALSE	FALSE
chr13	49702442	C	A	ENST00000261667	ENSG00000102753	KPNA3	TRUE	TRUE
chr13	49702448	C	A	ENST00000261667	ENSG00000102753	KPNA3	TRUE	TRUE
chr13	49702454	G	A	ENST00000261667	ENSG00000102753	KPNA3	TRUE	TRUE
chr13	49702457	G	A	ENST00000261667	ENSG00000102753	KPNA3	TRUE	TRUE
chr13	49702459	A	C	ENST00000261667	ENSG00000102753	KPNA3	TRUE	TRUE
chr13	49702459	A	T	ENST00000261667	ENSG00000102753	KPNA3	TRUE	TRUE
chr13	49702466	C	A	ENST00000261667	ENSG00000102753	KPNA3	TRUE	TRUE
chr13	49702472	T	A	ENST00000261667	ENSG00000102753	KPNA3	TRUE	TRUE
chr13	49702475	C	A	ENST00000261667	ENSG00000102753	KPNA3	TRUE	TRUE
chr13	49702477	A	T	ENST00000261667	ENSG00000102753	KPNA3	TRUE	TRUE
chr13	49702481	C	A	ENST00000261667	ENSG00000102753	KPNA3	TRUE	FALSE
chr13	49702481	C	G	ENST00000261667	ENSG00000102753	KPNA3	TRUE	FALSE
chr13	49702481	C	T	ENST00000261667	ENSG00000102753	KPNA3	TRUE	TRUE
chr13	49702482	T	A	ENST00000261667	ENSG00000102753	KPNA3	TRUE	FALSE
chr13	49702482	T	C	ENST00000261667	ENSG00000102753	KPNA3	TRUE	FALSE
chr13	49702482	T	G	ENST00000261667	ENSG00000102753	KPNA3	TRUE	FALSE
chr13	49705619	A	C	ENST00000261667	ENSG00000102753	KPNA3	TRUE	FALSE
chr13	49705619	A	G	ENST00000261667	ENSG00000102753	KPNA3	TRUE	FALSE
chr13	49705619	A	T	ENST00000261667	ENSG00000102753	KPNA3	TRUE	FALSE
chr13	49705620	C	A	ENST00000261667	ENSG00000102753	KPNA3	TRUE	FALSE
chr13	49705620	C	G	ENST00000261667	ENSG00000102753	KPNA3	TRUE	FALSE
chr13	49705620	C	T	ENST00000261667	ENSG00000102753	KPNA3	TRUE	FALSE
chr13	49705624	C	A	ENST00000261667	ENSG00000102753	KPNA3	TRUE	TRUE
chr13	49705625	A	T	ENST00000261667	ENSG00000102753	KPNA3	TRUE	TRUE
chr13	49705630	C	A	ENST00000261667	ENSG00000102753	KPNA3	TRUE	TRUE
chr13	49705633	C	A	ENST00000261667	ENSG00000102753	KPNA3	TRUE	TRUE
chr13	49705642	C	A	ENST00000261667	ENSG00000102753	KPNA3	TRUE	TRUE
chr13	49705660	C	A	ENST00000261667	ENSG00000102753	KPNA3	TRUE	TRUE
chr13	49705687	T	A	ENST00000261667	ENSG00000102753	KPNA3	TRUE	TRUE
chr13	49705708	G	A	ENST00000261667	ENSG00000102753	KPNA3	TRUE	TRUE
chr13	49705717	G	A	ENST00000261667	ENSG00000102753	KPNA3	TRUE	TRUE
chr13	49705726	T	A	ENST00000261667	ENSG00000102753	KPNA3	TRUE	TRUE
chr13	49705731	G	C	ENST00000261667	ENSG00000102753	KPNA3	TRUE	TRUE
chr13	49705731	G	T	ENST00000261667	ENSG00000102753	KPNA3	TRUE	TRUE
chr13	49705737	A	C	ENST00000261667	ENSG00000102753	KPNA3	TRUE	TRUE
chr13	49705737	A	T	ENST00000261667	ENSG00000102753	KPNA3	TRUE	TRUE
chr13	49705742	A	T	ENST00000261667	ENSG00000102753	KPNA3	TRUE	TRUE
chr13	49705765	G	A	ENST00000261667	ENSG00000102753	KPNA3	TRUE	TRUE
chr13	49705768	G	A	ENST00000261667	ENSG00000102753	KPNA3	TRUE	TRUE
chr13	49705775	G	C	ENST00000261667	ENSG00000102753	KPNA3	TRUE	TRUE
chr13	49705775	G	T	ENST00000261667	ENSG00000102753	KPNA3	TRUE	TRUE
chr13	49705780	C	A	ENST00000261667	ENSG00000102753	KPNA3	TRUE	TRUE
chr13	49705784	C	A	ENST00000261667	ENSG00000102753	KPNA3	TRUE	FALSE
chr13	49705784	C	G	ENST00000261667	ENSG00000102753	KPNA3	TRUE	FALSE
chr13	49705784	C	T	ENST00000261667	ENSG00000102753	KPNA3	TRUE	FALSE
chr13	49705785	T	A	ENST00000261667	ENSG00000102753	KPNA3	TRUE	FALSE
chr13	49705785	T	C	ENST00000261667	ENSG00000102753	KPNA3	TRUE	FALSE
chr13	49705785	T	G	ENST00000261667	ENSG00000102753	KPNA3	TRUE	FALSE
chr13	49706096	A	C	ENST00000261667	ENSG00000102753	KPNA3	TRUE	FALSE
chr13	49706096	A	G	ENST00000261667	ENSG00000102753	KPNA3	FALSE	FALSE
chr13	49706096	A	T	ENST00000261667	ENSG00000102753	KPNA3	TRUE	FALSE
chr13	49706097	C	A	ENST00000261667	ENSG00000102753	KPNA3	TRUE	FALSE
chr13	49706097	C	G	ENST00000261667	ENSG00000102753	KPNA3	TRUE	TRUE
chr13	49706097	C	T	ENST00000261667	ENSG00000102753	KPNA3	TRUE	FALSE
chr13	49706100	G	A	ENST00000261667	ENSG00000102753	KPNA3	TRUE	TRUE
chr13	49706106	T	A	ENST00000261667	ENSG00000102753	KPNA3	TRUE	TRUE
chr13	49706109	T	A	ENST00000261667	ENSG00000102753	KPNA3	TRUE	TRUE
chr13	49706123	A	C	ENST00000261667	ENSG00000102753	KPNA3	TRUE	TRUE
chr13	49706123	A	T	ENST00000261667	ENSG00000102753	KPNA3	TRUE	TRUE
chr13	49706137	C	T	ENST00000261667	ENSG00000102753	KPNA3	TRUE	TRUE
chr13	49706138	C	T	ENST00000261667	ENSG00000102753	KPNA3	TRUE	TRUE
chr13	49706148	C	A	ENST00000261667	ENSG00000102753	KPNA3	TRUE	TRUE
chr13	49706151	T	A	ENST00000261667	ENSG00000102753	KPNA3	TRUE	TRUE
chr13	49706154	G	A	ENST00000261667	ENSG00000102753	KPNA3	TRUE	TRUE
chr13	49706160	C	A	ENST00000261667	ENSG00000102753	KPNA3	TRUE	TRUE
chr13	49706170	C	A	ENST00000261667	ENSG00000102753	KPNA3	TRUE	FALSE
chr13	49706170	C	G	ENST00000261667	ENSG00000102753	KPNA3	TRUE	FALSE
chr13	49706170	C	T	ENST00000261667	ENSG00000102753	KPNA3	TRUE	TRUE
chr13	49706171	T	A	ENST00000261667	ENSG00000102753	KPNA3	TRUE	TRUE
chr13	49706171	T	C	ENST00000261667	ENSG00000102753	KPNA3	TRUE	FALSE
chr13	49706171	T	G	ENST00000261667	ENSG00000102753	KPNA3	TRUE	TRUE
chr13	49706266	A	C	ENST00000261667	ENSG00000102753	KPNA3	TRUE	TRUE
chr13	49706266	A	G	ENST00000261667	ENSG00000102753	KPNA3	TRUE	FALSE
chr13	49706266	A	T	ENST00000261667	ENSG00000102753	KPNA3	TRUE	TRUE
chr13	49706267	C	A	ENST00000261667	ENSG00000102753	KPNA3	TRUE	FALSE
chr13	49706267	C	G	ENST00000261667	ENSG00000102753	KPNA3	TRUE	TRUE
chr13	49706267	C	T	ENST00000261667	ENSG00000102753	KPNA3	TRUE	TRUE
chr13	49706270	T	A	ENST00000261667	ENSG00000102753	KPNA3	TRUE	TRUE
chr13	49706279	G	A	ENST00000261667	ENSG00000102753	KPNA3	TRUE	TRUE
chr13	49706299	A	C	ENST00000261667	ENSG00000102753	KPNA3	TRUE	TRUE
chr13	49706299	A	T	ENST00000261667	ENSG00000102753	KPNA3	TRUE	TRUE
chr13	49706303	C	A	ENST00000261667	ENSG00000102753	KPNA3	TRUE	TRUE
chr13	49706321	G	A	ENST00000261667	ENSG00000102753	KPNA3	TRUE	TRUE
chr13	49706327	G	A	ENST00000261667	ENSG00000102753	KPNA3	TRUE	TRUE
chr13	49706330	G	A	ENST00000261667	ENSG00000102753	KPNA3	TRUE	TRUE
chr13	49706333	G	A	ENST00000261667	ENSG00000102753	KPNA3	TRUE	TRUE
chr13	49706361	C	T	ENST00000261667	ENSG00000102753	KPNA3	TRUE	TRUE
chr13	49706362	C	T	ENST00000261667	ENSG00000102753	KPNA3	TRUE	TRUE
chr13	49706372	C	A	ENST00000261667	ENSG00000102753	KPNA3	TRUE	TRUE
chr13	49706373	C	A	ENST00000261667	ENSG00000102753	KPNA3	TRUE	FALSE
chr13	49706373	C	G	ENST00000261667	ENSG00000102753	KPNA3	TRUE	FALSE
chr13	49706373	C	T	ENST00000261667	ENSG00000102753	KPNA3	TRUE	FALSE
chr13	49706374	T	A	ENST00000261667	ENSG00000102753	KPNA3	TRUE	FALSE
chr13	49706374	T	C	ENST00000261667	ENSG00000102753	KPNA3	TRUE	FALSE
chr13	49706374	T	G	ENST00000261667	ENSG00000102753	KPNA3	TRUE	FALSE
chr13	49709570	A	C	ENST00000261667	ENSG00000102753	KPNA3	TRUE	FALSE
chr13	49709570	A	G	ENST00000261667	ENSG00000102753	KPNA3	TRUE	FALSE
chr13	49709570	A	T	ENST00000261667	ENSG00000102753	KPNA3	TRUE	FALSE
chr13	49709571	C	A	ENST00000261667	ENSG00000102753	KPNA3	TRUE	FALSE
chr13	49709571	C	G	ENST00000261667	ENSG00000102753	KPNA3	TRUE	FALSE
chr13	49709571	C	T	ENST00000261667	ENSG00000102753	KPNA3	TRUE	FALSE
chr13	49709574	T	A	ENST00000261667	ENSG00000102753	KPNA3	TRUE	TRUE
chr13	49709583	T	A	ENST00000261667	ENSG00000102753	KPNA3	TRUE	TRUE
chr13	49709586	C	A	ENST00000261667	ENSG00000102753	KPNA3	TRUE	TRUE
chr13	49709589	T	A	ENST00000261667	ENSG00000102753	KPNA3	TRUE	TRUE
chr13	49709597	G	C	ENST00000261667	ENSG00000102753	KPNA3	TRUE	TRUE
chr13	49709597	G	T	ENST00000261667	ENSG00000102753	KPNA3	TRUE	TRUE
chr13	49709600	A	C	ENST00000261667	ENSG00000102753	KPNA3	TRUE	TRUE
chr13	49709600	A	T	ENST00000261667	ENSG00000102753	KPNA3	TRUE	TRUE
chr13	49709618	G	C	ENST00000261667	ENSG00000102753	KPNA3	TRUE	TRUE
chr13	49709618	G	T	ENST00000261667	ENSG00000102753	KPNA3	TRUE	TRUE
chr13	49709629	A	T	ENST00000261667	ENSG00000102753	KPNA3	TRUE	TRUE
chr13	49709646	G	A	ENST00000261667	ENSG00000102753	KPNA3	TRUE	TRUE
chr13	49709652	G	A	ENST00000261667	ENSG00000102753	KPNA3	TRUE	TRUE
chr13	49709655	C	A	ENST00000261667	ENSG00000102753	KPNA3	TRUE	TRUE
chr13	49709688	T	A	ENST00000261667	ENSG00000102753	KPNA3	TRUE	TRUE
chr13	49709701	C	A	ENST00000261667	ENSG00000102753	KPNA3	TRUE	FALSE
chr13	49709701	C	G	ENST00000261667	ENSG00000102753	KPNA3	TRUE	FALSE
chr13	49709701	C	T	ENST00000261667	ENSG00000102753	KPNA3	TRUE	FALSE
chr13	49709702	T	A	ENST00000261667	ENSG00000102753	KPNA3	TRUE	FALSE
chr13	49709702	T	C	ENST00000261667	ENSG00000102753	KPNA3	TRUE	FALSE
chr13	49709702	T	G	ENST00000261667	ENSG00000102753	KPNA3	TRUE	FALSE
chr13	49710889	A	C	ENST00000261667	ENSG00000102753	KPNA3	TRUE	FALSE
chr13	49710889	A	G	ENST00000261667	ENSG00000102753	KPNA3	FALSE	FALSE
chr13	49710889	A	T	ENST00000261667	ENSG00000102753	KPNA3	TRUE	FALSE
chr13	49710890	C	A	ENST00000261667	ENSG00000102753	KPNA3	TRUE	FALSE
chr13	49710890	C	G	ENST00000261667	ENSG00000102753	KPNA3	TRUE	FALSE
chr13	49710890	C	T	ENST00000261667	ENSG00000102753	KPNA3	TRUE	FALSE
chr13	49710893	G	A	ENST00000261667	ENSG00000102753	KPNA3	TRUE	TRUE
chr13	49710899	T	A	ENST00000261667	ENSG00000102753	KPNA3	TRUE	TRUE
chr13	49710905	C	A	ENST00000261667	ENSG00000102753	KPNA3	TRUE	TRUE
chr13	49710908	G	A	ENST00000261667	ENSG00000102753	KPNA3	TRUE	TRUE
chr13	49710944	C	A	ENST00000261667	ENSG00000102753	KPNA3	TRUE	TRUE
chr13	49710946	G	C	ENST00000261667	ENSG00000102753	KPNA3	TRUE	TRUE
chr13	49710946	G	T	ENST00000261667	ENSG00000102753	KPNA3	TRUE	TRUE
chr13	49710962	G	A	ENST00000261667	ENSG00000102753	KPNA3	TRUE	TRUE
chr13	49710968	G	A	ENST00000261667	ENSG00000102753	KPNA3	TRUE	TRUE
chr13	49710971	C	A	ENST00000261667	ENSG00000102753	KPNA3	TRUE	TRUE
chr13	49710980	C	A	ENST00000261667	ENSG00000102753	KPNA3	TRUE	TRUE
chr13	49710988	A	T	ENST00000261667	ENSG00000102753	KPNA3	TRUE	TRUE
chr13	49710990	G	C	ENST00000261667	ENSG00000102753	KPNA3	TRUE	TRUE
chr13	49710990	G	T	ENST00000261667	ENSG00000102753	KPNA3	TRUE	TRUE
chr13	49710994	G	C	ENST00000261667	ENSG00000102753	KPNA3	TRUE	TRUE
chr13	49710994	G	T	ENST00000261667	ENSG00000102753	KPNA3	TRUE	TRUE
chr13	49711002	C	T	ENST00000261667	ENSG00000102753	KPNA3	TRUE	TRUE
chr13	49711003	C	T	ENST00000261667	ENSG00000102753	KPNA3	TRUE	TRUE
chr13	49711023	C	A	ENST00000261667	ENSG00000102753	KPNA3	TRUE	FALSE
chr13	49711023	C	G	ENST00000261667	ENSG00000102753	KPNA3	TRUE	FALSE
chr13	49711023	C	T	ENST00000261667	ENSG00000102753	KPNA3	TRUE	FALSE
chr13	49711024	T	A	ENST00000261667	ENSG00000102753	KPNA3	TRUE	FALSE
chr13	49711024	T	C	ENST00000261667	ENSG00000102753	KPNA3	TRUE	FALSE
chr13	49711024	T	G	ENST00000261667	ENSG00000102753	KPNA3	TRUE	FALSE
chr13	49719773	A	C	ENST00000261667	ENSG00000102753	KPNA3	TRUE	FALSE
chr13	49719773	A	G	ENST00000261667	ENSG00000102753	KPNA3	TRUE	FALSE
chr13	49719773	A	T	ENST00000261667	ENSG00000102753	KPNA3	TRUE	FALSE
chr13	49719774	C	A	ENST00000261667	ENSG00000102753	KPNA3	TRUE	FALSE
chr13	49719774	C	G	ENST00000261667	ENSG00000102753	KPNA3	TRUE	FALSE
chr13	49719774	C	T	ENST00000261667	ENSG00000102753	KPNA3	TRUE	FALSE
chr13	49719790	G	C	ENST00000261667	ENSG00000102753	KPNA3	TRUE	TRUE
chr13	49719790	G	T	ENST00000261667	ENSG00000102753	KPNA3	TRUE	TRUE
chr13	49719802	A	T	ENST00000261667	ENSG00000102753	KPNA3	TRUE	TRUE
chr13	49719806	A	C	ENST00000261667	ENSG00000102753	KPNA3	TRUE	TRUE
chr13	49719806	A	T	ENST00000261667	ENSG00000102753	KPNA3	TRUE	TRUE
chr13	49719815	A	T	ENST00000261667	ENSG00000102753	KPNA3	TRUE	TRUE
chr13	49719820	C	A	ENST00000261667	ENSG00000102753	KPNA3	TRUE	FALSE
chr13	49719820	C	G	ENST00000261667	ENSG00000102753	KPNA3	TRUE	FALSE
chr13	49719820	C	T	ENST00000261667	ENSG00000102753	KPNA3	TRUE	FALSE
chr13	49719821	T	A	ENST00000261667	ENSG00000102753	KPNA3	TRUE	FALSE
chr13	49719821	T	C	ENST00000261667	ENSG00000102753	KPNA3	TRUE	FALSE
chr13	49719821	T	G	ENST00000261667	ENSG00000102753	KPNA3	TRUE	FALSE
chr13	49721953	A	C	ENST00000261667	ENSG00000102753	KPNA3	TRUE	FALSE
chr13	49721953	A	G	ENST00000261667	ENSG00000102753	KPNA3	TRUE	FALSE
chr13	49721953	A	T	ENST00000261667	ENSG00000102753	KPNA3	TRUE	FALSE
chr13	49721954	C	A	ENST00000261667	ENSG00000102753	KPNA3	TRUE	FALSE
chr13	49721954	C	G	ENST00000261667	ENSG00000102753	KPNA3	TRUE	FALSE
chr13	49721954	C	T	ENST00000261667	ENSG00000102753	KPNA3	TRUE	FALSE
chr13	49721957	C	A	ENST00000261667	ENSG00000102753	KPNA3	TRUE	TRUE
chr13	49721960	G	A	ENST00000261667	ENSG00000102753	KPNA3	TRUE	TRUE
chr13	49721969	C	A	ENST00000261667	ENSG00000102753	KPNA3	TRUE	TRUE
chr13	49721990	T	A	ENST00000261667	ENSG00000102753	KPNA3	TRUE	TRUE
chr13	49721997	G	T	ENST00000261667	ENSG00000102753	KPNA3	TRUE	TRUE
chr13	49722015	C	T	ENST00000261667	ENSG00000102753	KPNA3	TRUE	TRUE
chr13	49722016	C	T	ENST00000261667	ENSG00000102753	KPNA3	TRUE	TRUE
chr13	49722077	T	A	ENST00000261667	ENSG00000102753	KPNA3	TRUE	TRUE
chr13	49722086	C	A	ENST00000261667	ENSG00000102753	KPNA3	TRUE	TRUE
chr13	49722091	G	C	ENST00000261667	ENSG00000102753	KPNA3	TRUE	TRUE
chr13	49722091	G	T	ENST00000261667	ENSG00000102753	KPNA3	TRUE	TRUE
chr13	49722099	A	C	ENST00000261667	ENSG00000102753	KPNA3	TRUE	TRUE
chr13	49722099	A	T	ENST00000261667	ENSG00000102753	KPNA3	TRUE	TRUE
chr13	49722107	T	A	ENST00000261667	ENSG00000102753	KPNA3	TRUE	TRUE
chr13	49722108	A	T	ENST00000261667	ENSG00000102753	KPNA3	TRUE	TRUE
chr13	49722113	G	A	ENST00000261667	ENSG00000102753	KPNA3	TRUE	TRUE
chr13	49722125	C	A	ENST00000261667	ENSG00000102753	KPNA3	TRUE	FALSE
chr13	49722125	C	G	ENST00000261667	ENSG00000102753	KPNA3	TRUE	FALSE
chr13	49722125	C	T	ENST00000261667	ENSG00000102753	KPNA3	TRUE	FALSE
chr13	49722126	T	A	ENST00000261667	ENSG00000102753	KPNA3	TRUE	FALSE
chr13	49722126	T	C	ENST00000261667	ENSG00000102753	KPNA3	TRUE	FALSE
chr13	49722126	T	G	ENST00000261667	ENSG00000102753	KPNA3	TRUE	FALSE
chr13	49722475	A	C	ENST00000261667	ENSG00000102753	KPNA3	TRUE	FALSE
chr13	49722475	A	G	ENST00000261667	ENSG00000102753	KPNA3	FALSE	FALSE
chr13	49722475	A	T	ENST00000261667	ENSG00000102753	KPNA3	TRUE	FALSE
chr13	49722476	C	A	ENST00000261667	ENSG00000102753	KPNA3	TRUE	FALSE
chr13	49722476	C	G	ENST00000261667	ENSG00000102753	KPNA3	TRUE	FALSE
chr13	49722476	C	T	ENST00000261667	ENSG00000102753	KPNA3	TRUE	FALSE
chr13	49722489	C	A	ENST00000261667	ENSG00000102753	KPNA3	TRUE	TRUE
chr13	49722491	A	T	ENST00000261667	ENSG00000102753	KPNA3	TRUE	TRUE
chr13	49722496	C	T	ENST00000261667	ENSG00000102753	KPNA3	TRUE	TRUE
chr13	49722497	C	T	ENST00000261667	ENSG00000102753	KPNA3	TRUE	TRUE
chr13	49722507	G	A	ENST00000261667	ENSG00000102753	KPNA3	TRUE	TRUE
chr13	49722510	C	A	ENST00000261667	ENSG00000102753	KPNA3	TRUE	TRUE
chr13	49722511	A	T	ENST00000261667	ENSG00000102753	KPNA3	TRUE	TRUE
chr13	49722522	G	A	ENST00000261667	ENSG00000102753	KPNA3	TRUE	TRUE
chr13	49722530	G	C	ENST00000261667	ENSG00000102753	KPNA3	TRUE	TRUE
chr13	49722530	G	T	ENST00000261667	ENSG00000102753	KPNA3	TRUE	TRUE
chr13	49722543	T	A	ENST00000261667	ENSG00000102753	KPNA3
chr13	49722564	C	A	ENST00000261667	ENSG00000102753	KPNA3	TRUE	FALSE
chr13	49722564	C	G	ENST00000261667	ENSG00000102753	KPNA3	TRUE	FALSE
chr13	49722564	C	T	ENST00000261667	ENSG00000102753	KPNA3	TRUE	FALSE
chr13	49722565	T	A	ENST00000261667	ENSG00000102753	KPNA3	TRUE	FALSE
chr13	49722565	T	C	ENST00000261667	ENSG00000102753	KPNA3	TRUE	FALSE
chr13	49722565	T	G	ENST00000261667	ENSG00000102753	KPNA3	TRUE	FALSE
chr13	49725414	A	C	ENST00000261667	ENSG00000102753	KPNA3	TRUE	FALSE
chr13	49725414	A	G	ENST00000261667	ENSG00000102753	KPNA3	TRUE	FALSE
chr13	49725414	A	T	ENST00000261667	ENSG00000102753	KPNA3	TRUE	FALSE
chr13	49725415	C	A	ENST00000261667	ENSG00000102753	KPNA3	TRUE	FALSE
chr13	49725415	C	G	ENST00000261667	ENSG00000102753	KPNA3	TRUE	FALSE
chr13	49725415	C	T	ENST00000261667	ENSG00000102753	KPNA3	TRUE	FALSE
chr13	49725422	G	A	ENST00000261667	ENSG00000102753	KPNA3	TRUE	TRUE
chr13	49725434	G	A	ENST00000261667	ENSG00000102753	KPNA3	TRUE	TRUE
chr13	49725440	G	A	ENST00000261667	ENSG00000102753	KPNA3	TRUE	TRUE
chr13	49725452	C	A	ENST00000261667	ENSG00000102753	KPNA3	TRUE	TRUE
chr13	49725454	G	C	ENST00000261667	ENSG00000102753	KPNA3	TRUE	TRUE
chr13	49725454	G	T	ENST00000261667	ENSG00000102753	KPNA3	TRUE	TRUE
chr13	49725469	A	C	ENST00000261667	ENSG00000102753	KPNA3	TRUE	TRUE
chr13	49725469	A	T	ENST00000261667	ENSG00000102753	KPNA3	TRUE	TRUE
chr13	49725474	C	T	ENST00000261667	ENSG00000102753	KPNA3	TRUE	TRUE
chr13	49725475	C	T	ENST00000261667	ENSG00000102753	KPNA3	TRUE	TRUE
chr13	49725485	C	A	ENST00000261667	ENSG00000102753	KPNA3	TRUE	TRUE
chr13	49725491	G	A	ENST00000261667	ENSG00000102753	KPNA3	TRUE	TRUE
chr13	49725493	A	C	ENST00000261667	ENSG00000102753	KPNA3	TRUE	TRUE
chr13	49725493	A	T	ENST00000261667	ENSG00000102753	KPNA3	TRUE	TRUE
chr13	49725496	G	C	ENST00000261667	ENSG00000102753	KPNA3	TRUE	TRUE
chr13	49725496	G	T	ENST00000261667	ENSG00000102753	KPNA3	TRUE	TRUE
chr13	49725502	C	A	ENST00000261667	ENSG00000102753	KPNA3	TRUE	FALSE
chr13	49725502	C	G	ENST00000261667	ENSG00000102753	KPNA3	TRUE	FALSE
chr13	49725502	C	T	ENST00000261667	ENSG00000102753	KPNA3	TRUE	FALSE
chr13	49725503	T	A	ENST00000261667	ENSG00000102753	KPNA3	TRUE	FALSE
chr13	49725503	T	C	ENST00000261667	ENSG00000102753	KPNA3	TRUE	FALSE
chr13	49725503	T	G	ENST00000261667	ENSG00000102753	KPNA3	TRUE	FALSE
chr13	49732369	A	C	ENST00000261667	ENSG00000102753	KPNA3	TRUE	FALSE
chr13	49732369	A	G	ENST00000261667	ENSG00000102753	KPNA3	TRUE	FALSE
chr13	49732369	A	T	ENST00000261667	ENSG00000102753	KPNA3	TRUE	FALSE
chr13	49732370	C	A	ENST00000261667	ENSG00000102753	KPNA3	TRUE	FALSE
chr13	49732370	C	G	ENST00000261667	ENSG00000102753	KPNA3	TRUE	FALSE
chr13	49732370	C	T	ENST00000261667	ENSG00000102753	KPNA3	TRUE	FALSE
chr13	49732384	C	A	ENST00000261667	ENSG00000102753	KPNA3	TRUE	TRUE
chr13	49732388	A	T	ENST00000261667	ENSG00000102753	KPNA3	TRUE	TRUE
chr13	49732393	T	A	ENST00000261667	ENSG00000102753	KPNA3	TRUE	TRUE
chr13	49732407	A	C	ENST00000261667	ENSG00000102753	KPNA3	TRUE	TRUE
chr13	49732407	A	T	ENST00000261667	ENSG00000102753	KPNA3	TRUE	TRUE
chr13	49732420	T	A	ENST00000261667	ENSG00000102753	KPNA3	TRUE	TRUE
chr13	49732425	A	C	ENST00000261667	ENSG00000102753	KPNA3	TRUE	TRUE
chr13	49732425	A	T	ENST00000261667	ENSG00000102753	KPNA3	TRUE	TRUE
chr13	49732447	T	A	ENST00000261667	ENSG00000102753	KPNA3	TRUE	TRUE
chr13	49732458	A	C	ENST00000261667	ENSG00000102753	KPNA3	TRUE	TRUE
chr13	49732458	A	T	ENST00000261667	ENSG00000102753	KPNA3	TRUE	TRUE
chr13	49732465	T	A	ENST00000261667	ENSG00000102753	KPNA3	TRUE	TRUE
chr13	49732467	C	A	ENST00000261667	ENSG00000102753	KPNA3	TRUE	TRUE
chr13	49732467	C	G	ENST00000261667	ENSG00000102753	KPNA3	TRUE	TRUE
chr13	49732467	C	T	ENST00000261667	ENSG00000102753	KPNA3	TRUE	TRUE
chr13	49732468	T	A	ENST00000261667	ENSG00000102753	KPNA3	TRUE	TRUE
chr13	49732468	T	C	ENST00000261667	ENSG00000102753	KPNA3	TRUE	TRUE
chr13	49732468	T	G	ENST00000261667	ENSG00000102753	KPNA3	TRUE	TRUE
chr13	49732603	A	C	ENST00000261667	ENSG00000102753	KPNA3	TRUE	FALSE
chr13	49732603	A	G	ENST00000261667	ENSG00000102753	KPNA3	TRUE	FALSE
chr13	49732603	A	T	ENST00000261667	ENSG00000102753	KPNA3	TRUE	FALSE
chr13	49732604	C	A	ENST00000261667	ENSG00000102753	KPNA3	TRUE	FALSE
chr13	49732604	C	G	ENST00000261667	ENSG00000102753	KPNA3	TRUE	FALSE
chr13	49732604	C	T	ENST00000261667	ENSG00000102753	KPNA3	TRUE	FALSE
chr13	49732606	T	A	ENST00000261667	ENSG00000102753	KPNA3
chr13	49732615	G	A	ENST00000261667	ENSG00000102753	KPNA3
chr13	49732626	A	T	ENST00000261667	ENSG00000102753	KPNA3
chr13	49732630	G	A	ENST00000261667	ENSG00000102753	KPNA3
chr13	49732658	C	A	ENST00000261667	ENSG00000102753	KPNA3	TRUE	FALSE
chr13	49732658	C	G	ENST00000261667	ENSG00000102753	KPNA3	TRUE	FALSE
chr13	49732658	C	T	ENST00000261667	ENSG00000102753	KPNA3	TRUE	FALSE
chr13	49732659	T	A	ENST00000261667	ENSG00000102753	KPNA3	TRUE	FALSE
chr13	49732659	T	C	ENST00000261667	ENSG00000102753	KPNA3	TRUE	FALSE
chr13	49732659	T	G	ENST00000261667	ENSG00000102753	KPNA3	TRUE	FALSE
chr13	49732745	A	C	ENST00000261667	ENSG00000102753	KPNA3	TRUE	FALSE
chr13	49732745	A	G	ENST00000261667	ENSG00000102753	KPNA3	TRUE	FALSE
chr13	49732745	A	T	ENST00000261667	ENSG00000102753	KPNA3	TRUE	FALSE
chr13	49732746	C	A	ENST00000261667	ENSG00000102753	KPNA3	TRUE	FALSE
chr13	49732746	C	G	ENST00000261667	ENSG00000102753	KPNA3	TRUE	FALSE
chr13	49732746	C	T	ENST00000261667	ENSG00000102753	KPNA3	TRUE	FALSE
chr13	49732749	G	A	ENST00000261667	ENSG00000102753	KPNA3	TRUE	TRUE
chr13	49732751	A	T	ENST00000261667	ENSG00000102753	KPNA3	TRUE	TRUE
chr13	49732761	C	A	ENST00000261667	ENSG00000102753	KPNA3	TRUE	TRUE
chr13	49732776	G	A	ENST00000261667	ENSG00000102753	KPNA3	TRUE	TRUE
chr13	49732777	C	A	ENST00000261667	ENSG00000102753	KPNA3	TRUE	FALSE
chr13	49732777	C	G	ENST00000261667	ENSG00000102753	KPNA3	TRUE	FALSE
chr13	49732777	C	T	ENST00000261667	ENSG00000102753	KPNA3	TRUE	FALSE
chr13	49732778	T	A	ENST00000261667	ENSG00000102753	KPNA3	TRUE	FALSE
chr13	49732778	T	C	ENST00000261667	ENSG00000102753	KPNA3	TRUE	FALSE
chr13	49732778	T	G	ENST00000261667	ENSG00000102753	KPNA3	TRUE	FALSE
chr13	49732955	A	C	ENST00000261667	ENSG00000102753	KPNA3	TRUE	FALSE
chr13	49732955	A	G	ENST00000261667	ENSG00000102753	KPNA3	TRUE	FALSE
chr13	49732955	A	T	ENST00000261667	ENSG00000102753	KPNA3	TRUE	FALSE
chr13	49732956	C	A	ENST00000261667	ENSG00000102753	KPNA3	TRUE	FALSE
chr13	49732956	C	G	ENST00000261667	ENSG00000102753	KPNA3	TRUE	FALSE
chr13	49732956	C	T	ENST00000261667	ENSG00000102753	KPNA3	TRUE	FALSE
chr13	49732962	T	A	ENST00000261667	ENSG00000102753	KPNA3	TRUE	TRUE
chr13	49732982	G	C	ENST00000261667	ENSG00000102753	KPNA3	TRUE	TRUE
chr13	49732982	G	T	ENST00000261667	ENSG00000102753	KPNA3	TRUE	TRUE
chr13	49732989	C	A	ENST00000261667	ENSG00000102753	KPNA3	TRUE	TRUE
chr13	49732998	C	A	ENST00000261667	ENSG00000102753	KPNA3	TRUE	TRUE
chr13	49733001	C	A	ENST00000261667	ENSG00000102753	KPNA3	TRUE	TRUE
chr13	49733004	G	A	ENST00000261667	ENSG00000102753	KPNA3	TRUE	TRUE
chr13	49733016	T	A	ENST00000261667	ENSG00000102753	KPNA3	TRUE	TRUE
chr13	49733019	T	A	ENST00000261667	ENSG00000102753	KPNA3	TRUE	TRUE
chr13	49733022	T	A	ENST00000261667	ENSG00000102753	KPNA3	TRUE	TRUE
chr13	49733024	A	T	ENST00000261667	ENSG00000102753	KPNA3	TRUE	TRUE
chr13	49733027	A	C	ENST00000261667	ENSG00000102753	KPNA3	TRUE	TRUE
chr13	49733027	A	T	ENST00000261667	ENSG00000102753	KPNA3	TRUE	TRUE
chr13	49733034	C	A	ENST00000261667	ENSG00000102753	KPNA3	TRUE	TRUE
chr13	49733040	T	A	ENST00000261667	ENSG00000102753	KPNA3	TRUE	TRUE
chr13	49733043	T	A	ENST00000261667	ENSG00000102753	KPNA3	TRUE	TRUE
chr13	49733047	C	A	ENST00000261667	ENSG00000102753	KPNA3	TRUE	TRUE
chr13	49733047	C	G	ENST00000261667	ENSG00000102753	KPNA3	TRUE	TRUE
chr13	49733047	C	T	ENST00000261667	ENSG00000102753	KPNA3	TRUE	TRUE
chr13	49733048	T	A	ENST00000261667	ENSG00000102753	KPNA3	TRUE	TRUE
chr13	49733048	T	C	ENST00000261667	ENSG00000102753	KPNA3	TRUE	TRUE
chr13	49733048	T	G	ENST00000261667	ENSG00000102753	KPNA3	TRUE	TRUE
chr13	49746947	A	C	ENST00000261667	ENSG00000102753	KPNA3	TRUE	FALSE
chr13	49746947	A	G	ENST00000261667	ENSG00000102753	KPNA3	FALSE	FALSE
chr13	49746947	A	T	ENST00000261667	ENSG00000102753	KPNA3	TRUE	FALSE
chr13	49746948	C	A	ENST00000261667	ENSG00000102753	KPNA3	TRUE	FALSE
chr13	49746948	C	G	ENST00000261667	ENSG00000102753	KPNA3	TRUE	FALSE
chr13	49746948	C	T	ENST00000261667	ENSG00000102753	KPNA3	TRUE	FALSE
chr13	49746951	T	A	ENST00000261667	ENSG00000102753	KPNA3	TRUE	TRUE
chr13	49746960	C	A	ENST00000261667	ENSG00000102753	KPNA3	TRUE	TRUE
chr13	49746972	C	A	ENST00000261667	ENSG00000102753	KPNA3	TRUE	TRUE
chr13	49746978	T	A	ENST00000261667	ENSG00000102753	KPNA3	TRUE	TRUE
chr13	49746984	T	A	ENST00000261667	ENSG00000102753	KPNA3	TRUE	TRUE
chr13	49746987	G	A	ENST00000261667	ENSG00000102753	KPNA3	TRUE	TRUE
chr13	49746994	C	A	ENST00000261667	ENSG00000102753	KPNA3	TRUE	FALSE
chr13	49746994	C	G	ENST00000261667	ENSG00000102753	KPNA3	TRUE	FALSE
chr13	49746994	C	T	ENST00000261667	ENSG00000102753	KPNA3	TRUE	FALSE
chr13	49746995	T	A	ENST00000261667	ENSG00000102753	KPNA3	TRUE	FALSE
chr13	49746995	T	C	ENST00000261667	ENSG00000102753	KPNA3	TRUE	FALSE
chr13	49746995	T	G	ENST00000261667	ENSG00000102753	KPNA3	TRUE	FALSE
chr13	49792436	A	C	ENST00000261667	ENSG00000102753	KPNA3	TRUE	FALSE
chr13	49792436	A	G	ENST00000261667	ENSG00000102753	KPNA3	TRUE	FALSE
chr13	49792436	A	T	ENST00000261667	ENSG00000102753	KPNA3	TRUE	FALSE
chr13	49792437	C	A	ENST00000261667	ENSG00000102753	KPNA3	TRUE	FALSE
chr13	49792437	C	G	ENST00000261667	ENSG00000102753	KPNA3	TRUE	FALSE
chr13	49792437	C	T	ENST00000261667	ENSG00000102753	KPNA3	TRUE	FALSE
chr13	49792440	C	A	ENST00000261667	ENSG00000102753	KPNA3	TRUE	FALSE
chr13	49792455	T	A	ENST00000261667	ENSG00000102753	KPNA3	TRUE	FALSE
chr13	49792461	T	A	ENST00000261667	ENSG00000102753	KPNA3	FALSE	FALSE
chr13	49792470	T	A	ENST00000261667	ENSG00000102753	KPNA3	FALSE	FALSE
chr13	49792485	C	A	ENST00000261667	ENSG00000102753	KPNA3	FALSE	FALSE
chr13	49792487	A	T	ENST00000261667	ENSG00000102753	KPNA3	FALSE	FALSE
chr13	49792500	C	A	ENST00000261667	ENSG00000102753	KPNA3	FALSE	FALSE
chr13	49915074	G	A	ENST00000361840	ENSG00000123178	SPRYD7	FALSE	FALSE
chr13	49915077	G	A	ENST00000361840	ENSG00000123178	SPRYD7	FALSE	FALSE
chr13	49915080	C	A	ENST00000361840	ENSG00000123178	SPRYD7	FALSE	FALSE
chr13	49915085	A	C	ENST00000361840	ENSG00000123178	SPRYD7	FALSE	FALSE
chr13	49915085	A	T	ENST00000361840	ENSG00000123178	SPRYD7	FALSE	FALSE
chr13	49915092	T	A	ENST00000361840	ENSG00000123178	SPRYD7	FALSE	FALSE
chr13	49915095	C	A	ENST00000361840	ENSG00000123178	SPRYD7	FALSE	FALSE
chr13	49915117	A	C	ENST00000361840	ENSG00000123178	SPRYD7	FALSE	FALSE
chr13	49915117	A	T	ENST00000361840	ENSG00000123178	SPRYD7	FALSE	FALSE
chr13	49915125	C	A	ENST00000361840	ENSG00000123178	SPRYD7	FALSE	FALSE
chr13	49915134	G	A	ENST00000361840	ENSG00000123178	SPRYD7	FALSE	FALSE
chr13	49915135	G	T	ENST00000361840	ENSG00000123178	SPRYD7	FALSE	FALSE
chr13	49915142	A	T	ENST00000361840	ENSG00000123178	SPRYD7	FALSE	FALSE
chr13	49915161	C	A	ENST00000361840	ENSG00000123178	SPRYD7	TRUE	FALSE
chr13	49915161	C	G	ENST00000361840	ENSG00000123178	SPRYD7	TRUE	FALSE
chr13	49915161	C	T	ENST00000361840	ENSG00000123178	SPRYD7	TRUE	FALSE
chr13	49915162	T	A	ENST00000361840	ENSG00000123178	SPRYD7	TRUE	FALSE
chr13	49915162	T	C	ENST00000361840	ENSG00000123178	SPRYD7	TRUE	FALSE
chr13	49915162	T	G	ENST00000361840	ENSG00000123178	SPRYD7	TRUE	FALSE
chr13	49921476	A	C	ENST00000361840	ENSG00000123178	SPRYD7	TRUE	FALSE
chr13	49921476	A	G	ENST00000361840	ENSG00000123178	SPRYD7	TRUE	FALSE
chr13	49921476	A	T	ENST00000361840	ENSG00000123178	SPRYD7	TRUE	FALSE
chr13	49921477	C	A	ENST00000361840	ENSG00000123178	SPRYD7	TRUE	FALSE
chr13	49921477	C	G	ENST00000361840	ENSG00000123178	SPRYD7	TRUE	FALSE
chr13	49921477	C	T	ENST00000361840	ENSG00000123178	SPRYD7	TRUE	FALSE
chr13	49921479	A	C	ENST00000361840	ENSG00000123178	SPRYD7	FALSE	FALSE
chr13	49921479	A	T	ENST00000361840	ENSG00000123178	SPRYD7	FALSE	FALSE
chr13	49921491	A	C	ENST00000361840	ENSG00000123178	SPRYD7	FALSE	FALSE
chr13	49921491	A	T	ENST00000361840	ENSG00000123178	SPRYD7	FALSE	FALSE
chr13	49921505	G	A	ENST00000361840	ENSG00000123178	SPRYD7	FALSE	FALSE
chr13	49921513	G	C	ENST00000361840	ENSG00000123178	SPRYD7	FALSE	FALSE
chr13	49921513	G	T	ENST00000361840	ENSG00000123178	SPRYD7	FALSE	FALSE
chr13	49921521	A	T	ENST00000361840	ENSG00000123178	SPRYD7	FALSE	FALSE
chr13	49921535	T	A	ENST00000361840	ENSG00000123178	SPRYD7	TRUE	TRUE
chr13	49921538	C	A	ENST00000361840	ENSG00000123178	SPRYD7	TRUE	TRUE
chr13	49921543	A	T	ENST00000361840	ENSG00000123178	SPRYD7	TRUE	TRUE
chr13	49921545	G	C	ENST00000361840	ENSG00000123178	SPRYD7	TRUE	TRUE
chr13	49921545	G	T	ENST00000361840	ENSG00000123178	SPRYD7	TRUE	TRUE
chr13	49921555	A	C	ENST00000361840	ENSG00000123178	SPRYD7	TRUE	TRUE
chr13	49921555	A	T	ENST00000361840	ENSG00000123178	SPRYD7	TRUE	TRUE
chr13	49921559	C	A	ENST00000361840	ENSG00000123178	SPRYD7	TRUE	TRUE
chr13	49921569	A	C	ENST00000361840	ENSG00000123178	SPRYD7	TRUE	TRUE
chr13	49921569	A	T	ENST00000361840	ENSG00000123178	SPRYD7	TRUE	TRUE
chr13	49921581	C	A	ENST00000361840	ENSG00000123178	SPRYD7	TRUE	FALSE
chr13	49921581	C	G	ENST00000361840	ENSG00000123178	SPRYD7	TRUE	FALSE
chr13	49921581	C	T	ENST00000361840	ENSG00000123178	SPRYD7	TRUE	FALSE
chr13	49921582	T	A	ENST00000361840	ENSG00000123178	SPRYD7	TRUE	FALSE
chr13	49921582	T	C	ENST00000361840	ENSG00000123178	SPRYD7	TRUE	FALSE
chr13	49921582	T	G	ENST00000361840	ENSG00000123178	SPRYD7	TRUE	FALSE
chr13	49927917	A	C	ENST00000361840	ENSG00000123178	SPRYD7	TRUE	FALSE
chr13	49927917	A	G	ENST00000361840	ENSG00000123178	SPRYD7	TRUE	FALSE
chr13	49927917	A	T	ENST00000361840	ENSG00000123178	SPRYD7	TRUE	FALSE
chr13	49927918	C	A	ENST00000361840	ENSG00000123178	SPRYD7	TRUE	FALSE
chr13	49927918	C	G	ENST00000361840	ENSG00000123178	SPRYD7	TRUE	FALSE
chr13	49927918	C	T	ENST00000361840	ENSG00000123178	SPRYD7	TRUE	FALSE
chr13	49927930	C	A	ENST00000361840	ENSG00000123178	SPRYD7	TRUE	TRUE
chr13	49927933	C	A	ENST00000361840	ENSG00000123178	SPRYD7	TRUE	TRUE
chr13	49927936	G	A	ENST00000361840	ENSG00000123178	SPRYD7	TRUE	TRUE
chr13	49927966	T	A	ENST00000361840	ENSG00000123178	SPRYD7	TRUE	TRUE
chr13	49927969	C	A	ENST00000361840	ENSG00000123178	SPRYD7	TRUE	TRUE
chr13	49927972	C	A	ENST00000361840	ENSG00000123178	SPRYD7	TRUE	TRUE
chr13	49927982	G	C	ENST00000361840	ENSG00000123178	SPRYD7	TRUE	TRUE
chr13	49927982	G	T	ENST00000361840	ENSG00000123178	SPRYD7	TRUE	TRUE
chr13	49927993	C	A	ENST00000361840	ENSG00000123178	SPRYD7	TRUE	TRUE
chr13	49928002	T	A	ENST00000361840	ENSG00000123178	SPRYD7	TRUE	TRUE
chr13	49928026	G	A	ENST00000361840	ENSG00000123178	SPRYD7	TRUE	TRUE
chr13	49928041	G	A	ENST00000361840	ENSG00000123178	SPRYD7	TRUE	TRUE
chr13	49928046	A	T	ENST00000361840	ENSG00000123178	SPRYD7	TRUE	TRUE
chr13	49928056	T	A	ENST00000361840	ENSG00000123178	SPRYD7	TRUE	TRUE
chr13	49928059	G	A	ENST00000361840	ENSG00000123178	SPRYD7	TRUE	TRUE
chr13	49928078	C	T	ENST00000361840	ENSG00000123178	SPRYD7	TRUE	TRUE
chr13	49928079	C	T	ENST00000361840	ENSG00000123178	SPRYD7	TRUE	TRUE
chr13	49928086	C	A	ENST00000361840	ENSG00000123178	SPRYD7	TRUE	FALSE
chr13	49928086	C	G	ENST00000361840	ENSG00000123178	SPRYD7	TRUE	FALSE
chr13	49928086	C	T	ENST00000361840	ENSG00000123178	SPRYD7	TRUE	FALSE
chr13	49928087	T	A	ENST00000361840	ENSG00000123178	SPRYD7	TRUE	FALSE
chr13	49928087	T	C	ENST00000361840	ENSG00000123178	SPRYD7	TRUE	FALSE
chr13	49928087	T	G	ENST00000361840	ENSG00000123178	SPRYD7	TRUE	FALSE
chr13	49931016	A	C	ENST00000361840	ENSG00000123178	SPRYD7	TRUE	FALSE
chr13	49931016	A	G	ENST00000361840	ENSG00000123178	SPRYD7	TRUE	FALSE
chr13	49931016	A	T	ENST00000361840	ENSG00000123178	SPRYD7	TRUE	FALSE
chr13	49931017	C	A	ENST00000361840	ENSG00000123178	SPRYD7	TRUE	FALSE
chr13	49931017	C	G	ENST00000361840	ENSG00000123178	SPRYD7	TRUE	FALSE
chr13	49931017	C	T	ENST00000361840	ENSG00000123178	SPRYD7	TRUE	FALSE
chr13	49931018	C	A	ENST00000361840	ENSG00000123178	SPRYD7	TRUE	TRUE
chr13	49931027	G	A	ENST00000361840	ENSG00000123178	SPRYD7	TRUE	TRUE
chr13	49931033	T	A	ENST00000361840	ENSG00000123178	SPRYD7	TRUE	TRUE
chr13	49931039	C	A	ENST00000361840	ENSG00000123178	SPRYD7	TRUE	TRUE
chr13	49931043	A	C	ENST00000361840	ENSG00000123178	SPRYD7	TRUE	TRUE
chr13	49931043	A	T	ENST00000361840	ENSG00000123178	SPRYD7	TRUE	TRUE
chr13	49931051	T	A	ENST00000361840	ENSG00000123178	SPRYD7	TRUE	TRUE
chr13	49931057	G	A	ENST00000361840	ENSG00000123178	SPRYD7	TRUE	TRUE
chr13	49931062	A	C	ENST00000361840	ENSG00000123178	SPRYD7	TRUE	TRUE
chr13	49931062	A	T	ENST00000361840	ENSG00000123178	SPRYD7	TRUE	TRUE
chr13	49931077	A	C	ENST00000361840	ENSG00000123178	SPRYD7	TRUE	TRUE
chr13	49931077	A	T	ENST00000361840	ENSG00000123178	SPRYD7	TRUE	TRUE
chr13	49931079	A	T	ENST00000361840	ENSG00000123178	SPRYD7	TRUE	TRUE
chr13	49931087	C	A	ENST00000361840	ENSG00000123178	SPRYD7	TRUE	TRUE
chr13	49931093	C	A	ENST00000361840	ENSG00000123178	SPRYD7	TRUE	TRUE
chr13	49931094	A	T	ENST00000361840	ENSG00000123178	SPRYD7	TRUE	TRUE
chr13	49931102	T	A	ENST00000361840	ENSG00000123178	SPRYD7	TRUE	TRUE
chr13	49931105	T	A	ENST00000361840	ENSG00000123178	SPRYD7	TRUE	TRUE
chr13	49931108	C	A	ENST00000361840	ENSG00000123178	SPRYD7	TRUE	TRUE
chr13	49931114	T	A	ENST00000361840	ENSG00000123178	SPRYD7	TRUE	TRUE
chr13	49931135	C	A	ENST00000361840	ENSG00000123178	SPRYD7	TRUE	FALSE
chr13	49931135	C	G	ENST00000361840	ENSG00000123178	SPRYD7	TRUE	FALSE
chr13	49931135	C	T	ENST00000361840	ENSG00000123178	SPRYD7	TRUE	FALSE
chr13	49931136	T	A	ENST00000361840	ENSG00000123178	SPRYD7	TRUE	FALSE
chr13	49931136	T	C	ENST00000361840	ENSG00000123178	SPRYD7	TRUE	FALSE
chr13	49931136	T	G	ENST00000361840	ENSG00000123178	SPRYD7	TRUE	FALSE
chr13	49936128	A	C	ENST00000361840	ENSG00000123178	SPRYD7	TRUE	FALSE
chr13	49936128	A	G	ENST00000361840	ENSG00000123178	SPRYD7	TRUE	FALSE
chr13	49936128	A	T	ENST00000361840	ENSG00000123178	SPRYD7	TRUE	FALSE
chr13	49936129	C	A	ENST00000361840	ENSG00000123178	SPRYD7	TRUE	FALSE
chr13	49936129	C	G	ENST00000361840	ENSG00000123178	SPRYD7	TRUE	FALSE
chr13	49936129	C	T	ENST00000361840	ENSG00000123178	SPRYD7	TRUE	FALSE
chr13	49936130	C	A	ENST00000361840	ENSG00000123178	SPRYD7	TRUE	TRUE
chr13	49936139	G	A	ENST00000361840	ENSG00000123178	SPRYD7	TRUE	TRUE
chr13	49936151	G	A	ENST00000361840	ENSG00000123178	SPRYD7	TRUE	TRUE
chr13	49936166	C	A	ENST00000361840	ENSG00000123178	SPRYD7	TRUE	FALSE
chr13	49936169	T	A	ENST00000361840	ENSG00000123178	SPRYD7	TRUE	FALSE
chr13	49936199	T	A	ENST00000361840	ENSG00000123178	SPRYD7	FALSE	FALSE
chr13	49936200	G	T	ENST00000361840	ENSG00000123178	SPRYD7	FALSE	FALSE
chr13	49936203	G	T	ENST00000361840	ENSG00000123178	SPRYD7	FALSE	FALSE
chr13	49936212	G	T	ENST00000361840	ENSG00000123178	SPRYD7	FALSE	FALSE
chr13	49936215	G	T	ENST00000361840	ENSG00000123178	SPRYD7	FALSE	FALSE
chr13	49936219	A	T	ENST00000361840	ENSG00000123178	SPRYD7	FALSE	FALSE
chr13	49936225	G	T	ENST00000361840	ENSG00000123178	SPRYD7	FALSE	FALSE
chr13	49997764	G	A	ENST00000378182	ENSG00000204977	TRIM13	TRUE	FALSE
chr13	49997764	G	C	ENST00000378182	ENSG00000204977	TRIM13	TRUE	FALSE
chr13	49997764	G	T	ENST00000378182	ENSG00000204977	TRIM13	TRUE	FALSE
chr13	49997765	T	A	ENST00000378182	ENSG00000204977	TRIM13	TRUE	FALSE
chr13	49997765	T	C	ENST00000378182	ENSG00000204977	TRIM13	TRUE	FALSE
chr13	49997765	T	G	ENST00000378182	ENSG00000204977	TRIM13	TRUE	FALSE
chr13	50011933	A	C	ENST00000378182	ENSG00000204977	TRIM13	TRUE	FALSE
chr13	50011933	A	G	ENST00000378182	ENSG00000204977	TRIM13	TRUE	FALSE
chr13	50011933	A	T	ENST00000378182	ENSG00000204977	TRIM13	TRUE	FALSE
chr13	50011934	G	A	ENST00000378182	ENSG00000204977	TRIM13	TRUE	FALSE
chr13	50011934	G	C	ENST00000378182	ENSG00000204977	TRIM13	TRUE	FALSE
chr13	50011934	G	T	ENST00000378182	ENSG00000204977	TRIM13	TRUE	FALSE
chr13	50011944	G	T	ENST00000378182	ENSG00000204977	TRIM13	FALSE	FALSE
chr13	50011953	G	T	ENST00000378182	ENSG00000204977	TRIM13	FALSE	FALSE
chr13	50011956	G	T	ENST00000378182	ENSG00000204977	TRIM13	FALSE	FALSE
chr13	50011970	C	A	ENST00000378182	ENSG00000204977	TRIM13	FALSE	FALSE
chr13	50011979	T	A	ENST00000378182	ENSG00000204977	TRIM13	FALSE	FALSE
chr13	50011982	T	A	ENST00000378182	ENSG00000204977	TRIM13	FALSE	FALSE
chr13	50012008	T	A	ENST00000378182	ENSG00000204977	TRIM13	FALSE	FALSE
chr13	50012015	C	A	ENST00000378182	ENSG00000204977	TRIM13	FALSE	FALSE
chr13	50012030	C	A	ENST00000378182	ENSG00000204977	TRIM13	FALSE	FALSE
chr13	50012031	A	T	ENST00000378182	ENSG00000204977	TRIM13	FALSE	FALSE
chr13	50012034	A	T	ENST00000378182	ENSG00000204977	TRIM13	FALSE	FALSE
chr13	50012039	C	A	ENST00000378182	ENSG00000204977	TRIM13	FALSE	FALSE
chr13	50012041	T	A	ENST00000378182	ENSG00000204977	TRIM13	FALSE	FALSE
chr13	50012041	T	G	ENST00000378182	ENSG00000204977	TRIM13	FALSE	FALSE
chr13	50012043	G	T	ENST00000378182	ENSG00000204977	TRIM13	FALSE	FALSE
chr13	50012053	T	A	ENST00000378182	ENSG00000204977	TRIM13	FALSE	FALSE
chr13	50012053	T	G	ENST00000378182	ENSG00000204977	TRIM13	FALSE	FALSE
chr13	50012055	G	T	ENST00000378182	ENSG00000204977	TRIM13	FALSE	FALSE
chr13	50012077	T	A	ENST00000378182	ENSG00000204977	TRIM13	FALSE	FALSE
chr13	50012080	G	A	ENST00000378182	ENSG00000204977	TRIM13	FALSE	FALSE
chr13	50012081	G	A	ENST00000378182	ENSG00000204977	TRIM13	FALSE	FALSE
chr13	50012082	A	T	ENST00000378182	ENSG00000204977	TRIM13	FALSE	FALSE
chr13	50012097	A	T	ENST00000378182	ENSG00000204977	TRIM13	FALSE	FALSE
chr13	50012102	T	A	ENST00000378182	ENSG00000204977	TRIM13	FALSE	FALSE
chr13	50012111	C	A	ENST00000378182	ENSG00000204977	TRIM13	FALSE	FALSE
chr13	50012115	A	T	ENST00000378182	ENSG00000204977	TRIM13	FALSE	FALSE
chr13	50012118	G	T	ENST00000378182	ENSG00000204977	TRIM13	FALSE	FALSE
chr13	50012125	C	A	ENST00000378182	ENSG00000204977	TRIM13	FALSE	FALSE
chr13	50012125	C	G	ENST00000378182	ENSG00000204977	TRIM13	FALSE	FALSE
chr13	50012133	G	T	ENST00000378182	ENSG00000204977	TRIM13	FALSE	FALSE
chr13	50012148	C	T	ENST00000378182	ENSG00000204977	TRIM13	FALSE	FALSE
chr13	50012159	C	A	ENST00000378182	ENSG00000204977	TRIM13	FALSE	FALSE
chr13	50012159	C	G	ENST00000378182	ENSG00000204977	TRIM13	FALSE	FALSE
chr13	50012166	A	T	ENST00000378182	ENSG00000204977	TRIM13	FALSE	FALSE
chr13	50012178	G	T	ENST00000378182	ENSG00000204977	TRIM13	FALSE	FALSE
chr13	50012181	A	T	ENST00000378182	ENSG00000204977	TRIM13	FALSE	FALSE
chr13	50012186	T	A	ENST00000378182	ENSG00000204977	TRIM13	FALSE	FALSE
chr13	50012186	T	G	ENST00000378182	ENSG00000204977	TRIM13	FALSE	FALSE
chr13	50012190	A	T	ENST00000378182	ENSG00000204977	TRIM13	FALSE	FALSE
chr13	50012196	A	T	ENST00000378182	ENSG00000204977	TRIM13	FALSE	FALSE
chr13	50012208	A	T	ENST00000378182	ENSG00000204977	TRIM13	FALSE	FALSE
chr13	50012222	C	A	ENST00000378182	ENSG00000204977	TRIM13	FALSE	FALSE
chr13	50012223	A	T	ENST00000378182	ENSG00000204977	TRIM13	FALSE	FALSE
chr13	50012226	G	T	ENST00000378182	ENSG00000204977	TRIM13	FALSE	FALSE
chr13	50012233	T	A	ENST00000378182	ENSG00000204977	TRIM13	FALSE	FALSE
chr13	50012238	C	T	ENST00000378182	ENSG00000204977	TRIM13	FALSE	FALSE
chr13	50012258	C	A	ENST00000378182	ENSG00000204977	TRIM13	FALSE	FALSE
chr13	50012271	C	T	ENST00000378182	ENSG00000204977	TRIM13	FALSE	FALSE
chr13	50012282	T	A	ENST00000378182	ENSG00000204977	TRIM13	FALSE	FALSE
chr13	50012291	T	A	ENST00000378182	ENSG00000204977	TRIM13	FALSE	FALSE
chr13	50012304	G	T	ENST00000378182	ENSG00000204977	TRIM13	FALSE	FALSE
chr13	50012313	A	T	ENST00000378182	ENSG00000204977	TRIM13	FALSE	FALSE
chr13	50012327	T	A	ENST00000378182	ENSG00000204977	TRIM13	FALSE	FALSE
chr13	50012334	G	T	ENST00000378182	ENSG00000204977	TRIM13	FALSE	FALSE
chr13	50012345	T	A	ENST00000378182	ENSG00000204977	TRIM13	FALSE	FALSE
chr13	50012345	T	G	ENST00000378182	ENSG00000204977	TRIM13	FALSE	FALSE
chr13	50012349	C	T	ENST00000378182	ENSG00000204977	TRIM13	FALSE	FALSE
chr13	50012352	G	T	ENST00000378182	ENSG00000204977	TRIM13	FALSE	FALSE
chr13	50012367	G	T	ENST00000378182	ENSG00000204977	TRIM13	FALSE	FALSE
chr13	50012379	C	T	ENST00000378182	ENSG00000204977	TRIM13	FALSE	FALSE
chr13	50012388	G	T	ENST00000378182	ENSG00000204977	TRIM13	FALSE	FALSE
chr13	50012395	G	A	ENST00000378182	ENSG00000204977	TRIM13	FALSE	FALSE
chr13	50012396	G	A	ENST00000378182	ENSG00000204977	TRIM13	FALSE	FALSE
chr13	50012403	G	T	ENST00000378182	ENSG00000204977	TRIM13	FALSE	FALSE
chr13	50012422	T	A	ENST00000378182	ENSG00000204977	TRIM13	FALSE	FALSE
chr13	50012431	T	A	ENST00000378182	ENSG00000204977	TRIM13	FALSE	FALSE
chr13	50012433	G	T	ENST00000378182	ENSG00000204977	TRIM13	FALSE	FALSE
chr13	50012442	A	T	ENST00000378182	ENSG00000204977	TRIM13	FALSE	FALSE
chr13	50012448	A	T	ENST00000378182	ENSG00000204977	TRIM13	FALSE	FALSE
chr13	50012457	C	T	ENST00000378182	ENSG00000204977	TRIM13	FALSE	FALSE
chr13	50012461	T	A	ENST00000378182	ENSG00000204977	TRIM13	FALSE	FALSE
chr13	50012461	T	G	ENST00000378182	ENSG00000204977	TRIM13	FALSE	FALSE
chr13	50012469	A	T	ENST00000378182	ENSG00000204977	TRIM13	FALSE	FALSE
chr13	50012476	C	A	ENST00000378182	ENSG00000204977	TRIM13	FALSE	FALSE
chr13	50012476	C	G	ENST00000378182	ENSG00000204977	TRIM13	FALSE	FALSE
chr13	50012481	A	T	ENST00000378182	ENSG00000204977	TRIM13	FALSE	FALSE
chr13	50012487	A	T	ENST00000378182	ENSG00000204977	TRIM13	FALSE	FALSE
chr13	50012490	G	T	ENST00000378182	ENSG00000204977	TRIM13	FALSE	FALSE
chr13	50012499	G	T	ENST00000378182	ENSG00000204977	TRIM13	FALSE	FALSE
chr13	50012502	A	T	ENST00000378182	ENSG00000204977	TRIM13	FALSE	FALSE
chr13	50012506	T	A	ENST00000378182	ENSG00000204977	TRIM13	FALSE	FALSE
chr13	50012506	T	G	ENST00000378182	ENSG00000204977	TRIM13	FALSE	FALSE
chr13	50012508	C	T	ENST00000378182	ENSG00000204977	TRIM13	FALSE	FALSE
chr13	50012523	C	T	ENST00000378182	ENSG00000204977	TRIM13	FALSE	FALSE
chr13	50012526	A	T	ENST00000378182	ENSG00000204977	TRIM13	FALSE	FALSE
chr13	50012529	A	T	ENST00000378182	ENSG00000204977	TRIM13	FALSE	FALSE
chr13	50012535	G	T	ENST00000378182	ENSG00000204977	TRIM13	FALSE	FALSE
chr13	50012553	G	T	ENST00000378182	ENSG00000204977	TRIM13	FALSE	FALSE
chr13	50012562	A	T	ENST00000378182	ENSG00000204977	TRIM13	FALSE	FALSE
chr13	50012577	C	T	ENST00000378182	ENSG00000204977	TRIM13	FALSE	FALSE
chr13	50012585	T	A	ENST00000378182	ENSG00000204977	TRIM13	FALSE	FALSE
chr13	50012585	T	G	ENST00000378182	ENSG00000204977	TRIM13	FALSE	FALSE
chr13	50012592	G	T	ENST00000378182	ENSG00000204977	TRIM13	FALSE	FALSE
chr13	50012601	A	T	ENST00000378182	ENSG00000204977	TRIM13	FALSE	FALSE
chr13	50012617	T	A	ENST00000378182	ENSG00000204977	TRIM13	FALSE	FALSE
chr13	50012619	C	T	ENST00000378182	ENSG00000204977	TRIM13	FALSE	FALSE
chr13	50012622	G	T	ENST00000378182	ENSG00000204977	TRIM13	FALSE	FALSE
chr13	50012625	C	T	ENST00000378182	ENSG00000204977	TRIM13	FALSE	FALSE
chr13	50012649	G	T	ENST00000378182	ENSG00000204977	TRIM13	FALSE	FALSE
chr13	50012658	A	T	ENST00000378182	ENSG00000204977	TRIM13	FALSE	FALSE
chr13	50012668	C	A	ENST00000378182	ENSG00000204977	TRIM13	FALSE	FALSE
chr13	50012668	C	G	ENST00000378182	ENSG00000204977	TRIM13	FALSE	FALSE
chr13	50012670	G	T	ENST00000378182	ENSG00000204977	TRIM13	FALSE	FALSE
chr13	50012688	C	T	ENST00000378182	ENSG00000204977	TRIM13	FALSE	FALSE
chr13	50012691	C	T	ENST00000378182	ENSG00000204977	TRIM13	FALSE	FALSE
chr13	50012697	C	T	ENST00000378182	ENSG00000204977	TRIM13	FALSE	FALSE
chr13	50012700	G	T	ENST00000378182	ENSG00000204977	TRIM13	FALSE	FALSE
chr13	50012706	A	T	ENST00000378182	ENSG00000204977	TRIM13	FALSE	FALSE
chr13	50012709	G	T	ENST00000378182	ENSG00000204977	TRIM13	FALSE	FALSE
chr13	50012712	A	T	ENST00000378182	ENSG00000204977	TRIM13	FALSE	FALSE
chr13	50012718	A	T	ENST00000378182	ENSG00000204977	TRIM13	FALSE	FALSE
chr13	50012727	A	T	ENST00000378182	ENSG00000204977	TRIM13	FALSE	FALSE
chr13	50012730	G	T	ENST00000378182	ENSG00000204977	TRIM13	FALSE	FALSE
chr13	50012740	T	A	ENST00000378182	ENSG00000204977	TRIM13	FALSE	FALSE
chr13	50012740	T	G	ENST00000378182	ENSG00000204977	TRIM13	FALSE	FALSE
chr13	50012755	T	A	ENST00000378182	ENSG00000204977	TRIM13	FALSE	FALSE
chr13	50012770	T	A	ENST00000378182	ENSG00000204977	TRIM13	FALSE	FALSE
chr13	50012770	T	G	ENST00000378182	ENSG00000204977	TRIM13	FALSE	FALSE
chr13	50012775	A	T	ENST00000378182	ENSG00000204977	TRIM13	FALSE	FALSE
chr13	50012793	C	T	ENST00000378182	ENSG00000204977	TRIM13	FALSE	FALSE
chr13	50012797	G	A	ENST00000378182	ENSG00000204977	TRIM13	FALSE	FALSE
chr13	50012798	G	A	ENST00000378182	ENSG00000204977	TRIM13	FALSE	FALSE
chr13	50012799	G	T	ENST00000378182	ENSG00000204977	TRIM13	FALSE	FALSE
chr13	50012808	A	T	ENST00000378182	ENSG00000204977	TRIM13	FALSE	FALSE
chr13	50012826	A	T	ENST00000378182	ENSG00000204977	TRIM13	FALSE	FALSE
chr13	50012836	T	A	ENST00000378182	ENSG00000204977	TRIM13	FALSE	FALSE
chr13	50012841	C	T	ENST00000378182	ENSG00000204977	TRIM13	FALSE	FALSE
chr13	50012865	A	T	ENST00000378182	ENSG00000204977	TRIM13	FALSE	FALSE
chr13	50012875	G	A	ENST00000378182	ENSG00000204977	TRIM13	FALSE	FALSE
chr13	50012876	G	A	ENST00000378182	ENSG00000204977	TRIM13	FALSE	FALSE
chr13	50012885	T	A	ENST00000378182	ENSG00000204977	TRIM13	FALSE	FALSE
chr13	50012885	T	G	ENST00000378182	ENSG00000204977	TRIM13	FALSE	FALSE
chr13	50012886	A	T	ENST00000378182	ENSG00000204977	TRIM13	FALSE	FALSE
chr13	50012890	T	A	ENST00000378182	ENSG00000204977	TRIM13	FALSE	FALSE
chr13	50012890	T	G	ENST00000378182	ENSG00000204977	TRIM13	FALSE	FALSE
chr13	50012896	T	A	ENST00000378182	ENSG00000204977	TRIM13	FALSE	FALSE
chr13	50012949	G	T	ENST00000378182	ENSG00000204977	TRIM13	FALSE	FALSE
chr13	50012953	G	A	ENST00000378182	ENSG00000204977	TRIM13	FALSE	FALSE
chr13	50012954	G	A	ENST00000378182	ENSG00000204977	TRIM13	FALSE	FALSE
chr13	50012956	C	A	ENST00000378182	ENSG00000204977	TRIM13	FALSE	FALSE
chr13	50012956	C	G	ENST00000378182	ENSG00000204977	TRIM13	FALSE	FALSE
chr13	50012959	T	A	ENST00000378182	ENSG00000204977	TRIM13	FALSE	FALSE
chr13	50012959	T	G	ENST00000378182	ENSG00000204977	TRIM13	FALSE	FALSE
chr13	50012980	G	A	ENST00000378182	ENSG00000204977	TRIM13	FALSE	FALSE
chr13	50012981	G	A	ENST00000378182	ENSG00000204977	TRIM13	FALSE	FALSE
chr13	50012982	A	T	ENST00000378182	ENSG00000204977	TRIM13	FALSE	FALSE
chr13	50012990	T	A	ENST00000378182	ENSG00000204977	TRIM13	FALSE	FALSE
chr13	50012995	C	A	ENST00000378182	ENSG00000204977	TRIM13	FALSE	FALSE
chr13	50012995	C	G	ENST00000378182	ENSG00000204977	TRIM13	FALSE	FALSE
chr13	50013011	T	A	ENST00000378182	ENSG00000204977	TRIM13	FALSE	FALSE
chr13	50013011	T	G	ENST00000378182	ENSG00000204977	TRIM13	FALSE	FALSE
chr13	50013018	A	T	ENST00000378182	ENSG00000204977	TRIM13	FALSE	FALSE
chr13	50013036	G	T	ENST00000378182	ENSG00000204977	TRIM13	FALSE	FALSE
chr13	50013039	C	T	ENST00000378182	ENSG00000204977	TRIM13	FALSE	FALSE
chr13	50013043	C	A	ENST00000378182	ENSG00000204977	TRIM13	FALSE	FALSE
chr13	50013043	C	G	ENST00000378182	ENSG00000204977	TRIM13	FALSE	FALSE
chr13	50013053	C	A	ENST00000378182	ENSG00000204977	TRIM13	FALSE	FALSE
chr13	50013053	C	G	ENST00000378182	ENSG00000204977	TRIM13	FALSE	FALSE
chr13	50013055	G	A	ENST00000378182	ENSG00000204977	TRIM13	FALSE	FALSE
chr13	50013056	G	A	ENST00000378182	ENSG00000204977	TRIM13	FALSE	FALSE
chr13	50013057	G	T	ENST00000378182	ENSG00000204977	TRIM13	FALSE	FALSE
chr13	50013060	C	T	ENST00000378182	ENSG00000204977	TRIM13	FALSE	FALSE
chr13	50013090	G	T	ENST00000378182	ENSG00000204977	TRIM13	FALSE	FALSE
chr13	50013093	A	T	ENST00000378182	ENSG00000204977	TRIM13	FALSE	FALSE
chr13	50013099	A	T	ENST00000378182	ENSG00000204977	TRIM13	FALSE	FALSE
chr13	50013112	T	A	ENST00000378182	ENSG00000204977	TRIM13	FALSE	FALSE
chr13	50013135	G	T	ENST00000378182	ENSG00000204977	TRIM13	FALSE	FALSE
chr13	50013146	C	A	ENST00000378182	ENSG00000204977	TRIM13	FALSE	FALSE
chr13	50013147	A	T	ENST00000378182	ENSG00000204977	TRIM13	FALSE	FALSE
chr13	50013152	T	A	ENST00000378182	ENSG00000204977	TRIM13	FALSE	FALSE
chr13	50013152	T	G	ENST00000378182	ENSG00000204977	TRIM13	FALSE	FALSE
chr13	50013153	A	T	ENST00000378182	ENSG00000204977	TRIM13	FALSE	FALSE
chr13	50013160	T	A	ENST00000378182	ENSG00000204977	TRIM13	FALSE	FALSE
chr13	50013160	T	G	ENST00000378182	ENSG00000204977	TRIM13	FALSE	FALSE
chr13	50015503	C	T	ENST00000312942	ENSG00000198553	KCNRG	FALSE	FALSE
chr13	50015506	G	T	ENST00000312942	ENSG00000198553	KCNRG	FALSE	FALSE
chr13	50015519	T	A	ENST00000312942	ENSG00000198553	KCNRG	FALSE	FALSE
chr13	50015527	G	T	ENST00000312942	ENSG00000198553	KCNRG	FALSE	FALSE
chr13	50015533	A	T	ENST00000312942	ENSG00000198553	KCNRG	FALSE	FALSE
chr13	50015563	A	T	ENST00000312942	ENSG00000198553	KCNRG	TRUE	FALSE
chr13	50015566	C	T	ENST00000312942	ENSG00000198553	KCNRG	TRUE	TRUE
chr13	50015585	T	A	ENST00000312942	ENSG00000198553	KCNRG	TRUE	TRUE
chr13	50015597	T	A	ENST00000312942	ENSG00000198553	KCNRG	TRUE	TRUE
chr13	50015597	T	G	ENST00000312942	ENSG00000198553	KCNRG	TRUE	TRUE
chr13	50015605	A	T	ENST00000312942	ENSG00000198553	KCNRG	TRUE	TRUE
chr13	50015611	C	T	ENST00000312942	ENSG00000198553	KCNRG	TRUE	TRUE
chr13	50015614	G	T	ENST00000312942	ENSG00000198553	KCNRG	TRUE	TRUE
chr13	50015620	A	T	ENST00000312942	ENSG00000198553	KCNRG	TRUE	TRUE
chr13	50015635	C	T	ENST00000312942	ENSG00000198553	KCNRG	TRUE	TRUE
chr13	50015650	A	T	ENST00000312942	ENSG00000198553	KCNRG	TRUE	TRUE
chr13	50015663	T	A	ENST00000312942	ENSG00000198553	KCNRG	TRUE	TRUE
chr13	50015678	T	A	ENST00000312942	ENSG00000198553	KCNRG	TRUE	TRUE
chr13	50015678	T	G	ENST00000312942	ENSG00000198553	KCNRG	TRUE	TRUE
chr13	50015687	T	A	ENST00000312942	ENSG00000198553	KCNRG	TRUE	TRUE
chr13	50015689	A	T	ENST00000312942	ENSG00000198553	KCNRG
chr13	50015698	C	T	ENST00000312942	ENSG00000198553	KCNRG	TRUE	TRUE
chr13	50015705	T	A	ENST00000312942	ENSG00000198553	KCNRG	TRUE	TRUE
chr13	50015705	T	G	ENST00000312942	ENSG00000198553	KCNRG	TRUE	TRUE
chr13	50015708	T	A	ENST00000312942	ENSG00000198553	KCNRG	TRUE	TRUE
chr13	50015708	T	G	ENST00000312942	ENSG00000198553	KCNRG	TRUE	TRUE
chr13	50015716	G	T	ENST00000312942	ENSG00000198553	KCNRG	TRUE	TRUE
chr13	50015723	C	A	ENST00000312942	ENSG00000198553	KCNRG	TRUE	TRUE
chr13	50015723	C	G	ENST00000312942	ENSG00000198553	KCNRG	TRUE	TRUE
chr13	50015730	T	A	ENST00000312942	ENSG00000198553	KCNRG	TRUE	TRUE
chr13	50015730	T	G	ENST00000312942	ENSG00000198553	KCNRG	TRUE	TRUE
chr13	50015740	C	T	ENST00000312942	ENSG00000198553	KCNRG	TRUE	TRUE
chr13	50015743	A	T	ENST00000312942	ENSG00000198553	KCNRG	TRUE	TRUE
chr13	50015746	G	T	ENST00000312942	ENSG00000198553	KCNRG	TRUE	TRUE
chr13	50015760	T	A	ENST00000312942	ENSG00000198553	KCNRG	TRUE	TRUE
chr13	50015760	T	G	ENST00000312942	ENSG00000198553	KCNRG	TRUE	TRUE
chr13	50015761	G	T	ENST00000312942	ENSG00000198553	KCNRG	TRUE	TRUE
chr13	50015786	T	A	ENST00000312942	ENSG00000198553	KCNRG	TRUE	TRUE
chr13	50015786	T	G	ENST00000312942	ENSG00000198553	KCNRG	TRUE	TRUE
chr13	50015796	C	A	ENST00000312942	ENSG00000198553	KCNRG	TRUE	TRUE
chr13	50015796	C	G	ENST00000312942	ENSG00000198553	KCNRG	TRUE	TRUE
chr13	50015803	C	T	ENST00000312942	ENSG00000198553	KCNRG	TRUE	TRUE
chr13	50015809	A	T	ENST00000312942	ENSG00000198553	KCNRG	TRUE	TRUE
chr13	50015824	G	T	ENST00000312942	ENSG00000198553	KCNRG	TRUE	TRUE
chr13	50015851	C	T	ENST00000312942	ENSG00000198553	KCNRG	TRUE	TRUE
chr13	50015880	C	A	ENST00000312942	ENSG00000198553	KCNRG	TRUE	TRUE
chr13	50015884	A	T	ENST00000312942	ENSG00000198553	KCNRG	TRUE	TRUE
chr13	50015893	G	T	ENST00000312942	ENSG00000198553	KCNRG	TRUE	TRUE
chr13	50015926	G	T	ENST00000312942	ENSG00000198553	KCNRG	TRUE	TRUE
chr13	50015929	C	T	ENST00000312942	ENSG00000198553	KCNRG	TRUE	TRUE
chr13	50015936	C	A	ENST00000312942	ENSG00000198553	KCNRG	TRUE	TRUE
chr13	50015936	C	G	ENST00000312942	ENSG00000198553	KCNRG	TRUE	TRUE
chr13	50015948	G	A	ENST00000312942	ENSG00000198553	KCNRG	TRUE	TRUE
chr13	50015949	G	A	ENST00000312942	ENSG00000198553	KCNRG	TRUE	TRUE
chr13	50015971	C	T	ENST00000312942	ENSG00000198553	KCNRG	TRUE	TRUE
chr13	50015981	T	A	ENST00000312942	ENSG00000198553	KCNRG	TRUE	TRUE
chr13	50015981	T	G	ENST00000312942	ENSG00000198553	KCNRG	TRUE	TRUE
chr13	50015998	C	T	ENST00000312942	ENSG00000198553	KCNRG	TRUE	TRUE
chr13	50016001	A	T	ENST00000312942	ENSG00000198553	KCNRG	TRUE	TRUE
chr13	50016012	C	A	ENST00000312942	ENSG00000198553	KCNRG	TRUE	TRUE
chr13	50016012	C	G	ENST00000312942	ENSG00000198553	KCNRG	TRUE	TRUE
chr13	50016028	C	T	ENST00000312942	ENSG00000198553	KCNRG	FALSE	FALSE
chr13	50016033	T	A	ENST00000312942	ENSG00000198553	KCNRG	FALSE	FALSE
chr13	50016058	C	T	ENST00000312942	ENSG00000198553	KCNRG	FALSE	FALSE
chr13	50016064	G	T	ENST00000312942	ENSG00000198553	KCNRG	FALSE	FALSE
chr13	50016072	G	A	ENST00000312942	ENSG00000198553	KCNRG	FALSE	FALSE
chr13	50016072	G	C	ENST00000312942	ENSG00000198553	KCNRG	FALSE	FALSE
chr13	50016072	G	T	ENST00000312942	ENSG00000198553	KCNRG	FALSE	FALSE
chr13	50016073	T	A	ENST00000312942	ENSG00000198553	KCNRG	FALSE	FALSE
chr13	50016073	T	C	ENST00000312942	ENSG00000198553	KCNRG	FALSE	FALSE
chr13	50016073	T	G	ENST00000312942	ENSG00000198553	KCNRG	FALSE	FALSE
chr13	50020212	A	C	ENST00000312942	ENSG00000198553	KCNRG	TRUE	FALSE
chr13	50020212	A	G	ENST00000312942	ENSG00000198553	KCNRG	TRUE	FALSE
chr13	50020212	A	T	ENST00000312942	ENSG00000198553	KCNRG	TRUE	FALSE
chr13	50020213	G	A	ENST00000312942	ENSG00000198553	KCNRG	TRUE	FALSE
chr13	50020213	G	C	ENST00000312942	ENSG00000198553	KCNRG	TRUE	FALSE
chr13	50020213	G	T	ENST00000312942	ENSG00000198553	KCNRG	TRUE	FALSE
chr13	50020217	T	A	ENST00000312942	ENSG00000198553	KCNRG	FALSE	FALSE
chr13	50020217	T	G	ENST00000312942	ENSG00000198553	KCNRG	FALSE	FALSE
chr13	50020227	A	T	ENST00000312942	ENSG00000198553	KCNRG	FALSE	FALSE
chr13	50020239	C	T	ENST00000312942	ENSG00000198553	KCNRG	FALSE	FALSE
chr13	50020242	A	T	ENST00000312942	ENSG00000198553	KCNRG	FALSE	FALSE
chr13	50020246	T	A	ENST00000312942	ENSG00000198553	KCNRG	FALSE	FALSE
chr13	50020254	G	T	ENST00000312942	ENSG00000198553	KCNRG	FALSE	FALSE
chr13	50020273	T	A	ENST00000312942	ENSG00000198553	KCNRG	FALSE	FALSE
chr13	50020273	T	G	ENST00000312942	ENSG00000198553	KCNRG	FALSE	FALSE
chr13	50020288	T	A	ENST00000312942	ENSG00000198553	KCNRG	FALSE	FALSE
chr13	50020288	T	G	ENST00000312942	ENSG00000198553	KCNRG	FALSE	FALSE
chr13	50020291	T	A	ENST00000312942	ENSG00000198553	KCNRG	FALSE	FALSE
chr13	50020291	T	G	ENST00000312942	ENSG00000198553	KCNRG	FALSE	FALSE
chr13	50020293	A	T	ENST00000312942	ENSG00000198553	KCNRG	FALSE	FALSE
chr13	50020296	G	T	ENST00000312942	ENSG00000198553	KCNRG	FALSE	FALSE
chr13	50020309	T	A	ENST00000312942	ENSG00000198553	KCNRG	FALSE	FALSE
chr13	50020320	A	T	ENST00000312942	ENSG00000198553	KCNRG	FALSE	FALSE
chr13	50020335	G	T	ENST00000312942	ENSG00000198553	KCNRG	FALSE	FALSE
chr13	50020341	A	T	ENST00000312942	ENSG00000198553	KCNRG	FALSE	FALSE
chr13	50020347	G	T	ENST00000312942	ENSG00000198553	KCNRG	FALSE	FALSE
chr13	50020352	C	A	ENST00000312942	ENSG00000198553	KCNRG	FALSE	FALSE
chr13	50020355	T	A	ENST00000312942	ENSG00000198553	KCNRG	FALSE	FALSE
chr13	50020355	T	G	ENST00000312942	ENSG00000198553	KCNRG	FALSE	FALSE
chr13	50020362	G	T	ENST00000312942	ENSG00000198553	KCNRG	FALSE	FALSE
chr13	50020371	A	T	ENST00000312942	ENSG00000198553	KCNRG	FALSE	FALSE
chr13	50020380	G	T	ENST00000312942	ENSG00000198553	KCNRG	FALSE	FALSE
chr13	50020398	G	T	ENST00000312942	ENSG00000198553	KCNRG	FALSE	FALSE
chr13	50020407	A	T	ENST00000312942	ENSG00000198553	KCNRG	FALSE	FALSE
chr13	50020413	G	T	ENST00000312942	ENSG00000198553	KCNRG	FALSE	FALSE
chr13	50020431	G	T	ENST00000312942	ENSG00000198553	KCNRG	FALSE	FALSE
chr13	50020434	C	T	ENST00000312942	ENSG00000198553	KCNRG	FALSE	FALSE
chr13	50020440	C	T	ENST00000312942	ENSG00000198553	KCNRG	FALSE	FALSE
chr13	50020446	A	T	ENST00000312942	ENSG00000198553	KCNRG	FALSE	FALSE
chr13	50020449	A	T	ENST00000312942	ENSG00000198553	KCNRG	FALSE	FALSE
chr13	50823334	G	A	ENST00000504404	ENSG00000186047	DLEU7
chr13	50823336	A	C	ENST00000504404	ENSG00000186047	DLEU7
chr13	50823336	A	T	ENST00000504404	ENSG00000186047	DLEU7
chr13	50823343	G	A	ENST00000504404	ENSG00000186047	DLEU7
chr13	50823346	T	A	ENST00000504404	ENSG00000186047	DLEU7
chr13	50823348	A	T	ENST00000504404	ENSG00000186047	DLEU7
chr13	50823356	A	T	ENST00000504404	ENSG00000186047	DLEU7
chr13	50823378	G	C	ENST00000504404	ENSG00000186047	DLEU7
chr13	50823378	G	T	ENST00000504404	ENSG00000186047	DLEU7
chr13	50823396	G	C	ENST00000504404	ENSG00000186047	DLEU7
chr13	50823396	G	T	ENST00000504404	ENSG00000186047	DLEU7
chr13	50823400	G	A	ENST00000504404	ENSG00000186047	DLEU7
chr13	50823409	T	A	ENST00000504404	ENSG00000186047	DLEU7
chr13	50823412	T	A	ENST00000504404	ENSG00000186047	DLEU7
chr13	50823424	T	A	ENST00000504404	ENSG00000186047	DLEU7
chr13	50823426	A	T	ENST00000504404	ENSG00000186047	DLEU7
chr13	50823428	A	T	ENST00000504404	ENSG00000186047	DLEU7
chr13	50823433	G	A	ENST00000504404	ENSG00000186047	DLEU7
chr13	50823447	A	T	ENST00000504404	ENSG00000186047	DLEU7
chr13	50823454	T	A	ENST00000504404	ENSG00000186047	DLEU7
chr13	50823463	G	A	ENST00000504404	ENSG00000186047	DLEU7
chr13	50823466	G	A	ENST00000504404	ENSG00000186047	DLEU7
chr13	50823469	C	A	ENST00000504404	ENSG00000186047	DLEU7
chr13	50823472	C	A	ENST00000504404	ENSG00000186047	DLEU7
chr13	50823478	G	A	ENST00000504404	ENSG00000186047	DLEU7
chr13	50823486	A	T	ENST00000504404	ENSG00000186047	DLEU7
chr13	50823494	G	T	ENST00000504404	ENSG00000186047	DLEU7
chr13	50823505	T	A	ENST00000504404	ENSG00000186047	DLEU7	FALSE	FALSE
chr13	50823511	C	A	ENST00000504404	ENSG00000186047	DLEU7	FALSE	FALSE
chr13	50823521	C	A	ENST00000504404	ENSG00000186047	DLEU7	TRUE	FALSE
chr13	50823521	C	G	ENST00000504404	ENSG00000186047	DLEU7	TRUE	FALSE
chr13	50823521	C	T	ENST00000504404	ENSG00000186047	DLEU7	TRUE	FALSE
chr13	50823522	T	A	ENST00000504404	ENSG00000186047	DLEU7	TRUE	FALSE
chr13	50823522	T	C	ENST00000504404	ENSG00000186047	DLEU7	TRUE	FALSE
chr13	50823522	T	G	ENST00000504404	ENSG00000186047	DLEU7	TRUE	FALSE
chr13	50843186	A	C	ENST00000504404	ENSG00000186047	DLEU7	TRUE	FALSE
chr13	50843186	A	G	ENST00000504404	ENSG00000186047	DLEU7	FALSE	FALSE
chr13	50843186	A	T	ENST00000504404	ENSG00000186047	DLEU7	TRUE	FALSE
chr13	50843187	C	A	ENST00000504404	ENSG00000186047	DLEU7	TRUE	FALSE
chr13	50843187	C	G	ENST00000504404	ENSG00000186047	DLEU7	TRUE	FALSE
chr13	50843187	C	T	ENST00000504404	ENSG00000186047	DLEU7	TRUE	FALSE
chr13	50843190	T	A	ENST00000504404	ENSG00000186047	DLEU7	FALSE	FALSE
chr13	50843214	C	A	ENST00000504404	ENSG00000186047	DLEU7	FALSE	FALSE
chr13	50843217	G	A	ENST00000504404	ENSG00000186047	DLEU7	FALSE	FALSE
chr13	50843220	G	A	ENST00000504404	ENSG00000186047	DLEU7	FALSE	FALSE
chr13	50843241	G	A	ENST00000504404	ENSG00000186047	DLEU7	TRUE	TRUE
chr13	50843244	C	A	ENST00000504404	ENSG00000186047	DLEU7	TRUE	TRUE
chr13	50843259	C	A	ENST00000504404	ENSG00000186047	DLEU7	TRUE	TRUE
chr13	50843261	G	T	ENST00000504404	ENSG00000186047	DLEU7	TRUE	TRUE
chr13	50843267	G	T	ENST00000504404	ENSG00000186047	DLEU7	TRUE	TRUE
chr13	50843307	G	A	ENST00000504404	ENSG00000186047	DLEU7	TRUE	TRUE
chr13	50843317	G	T	ENST00000504404	ENSG00000186047	DLEU7	TRUE	TRUE
chr13	50843348	A	T	ENST00000504404	ENSG00000186047	DLEU7
chr13	50843352	C	A	ENST00000504404	ENSG00000186047	DLEU7
chr13	50843364	C	A	ENST00000504404	ENSG00000186047	DLEU7
chr13	50843373	G	A	ENST00000504404	ENSG00000186047	DLEU7
chr13	50843382	C	A	ENST00000504404	ENSG00000186047	DLEU7
chr13	50843385	C	A	ENST00000504404	ENSG00000186047	DLEU7
chr13	50843388	C	A	ENST00000504404	ENSG00000186047	DLEU7
chr13	50843448	C	A	ENST00000504404	ENSG00000186047	DLEU7
chr13	50843451	C	A	ENST00000504404	ENSG00000186047	DLEU7
chr13	50843486	G	C	ENST00000504404	ENSG00000186047	DLEU7
chr13	50843486	G	T	ENST00000504404	ENSG00000186047	DLEU7
chr13	50843557	C	T	ENST00000504404	ENSG00000186047	DLEU7	TRUE	TRUE
chr13	50843558	C	T	ENST00000504404	ENSG00000186047	DLEU7	TRUE	TRUE
chr13	50843563	C	T	ENST00000504404	ENSG00000186047	DLEU7	TRUE	TRUE
chr13	50843564	C	T	ENST00000504404	ENSG00000186047	DLEU7	TRUE	TRUE
chr13	50843568	C	A	ENST00000504404	ENSG00000186047	DLEU7	TRUE	TRUE
chr13	50843571	G	A	ENST00000504404	ENSG00000186047	DLEU7	TRUE	TRUE
chr13	50843574	G	A	ENST00000504404	ENSG00000186047	DLEU7	TRUE	TRUE
chr13	50843583	G	A	ENST00000504404	ENSG00000186047	DLEU7	TRUE	FALSE
chr13	50843585	A	T	ENST00000504404	ENSG00000186047	DLEU7	TRUE	FALSE
chr13	50843592	G	A	ENST00000504404	ENSG00000186047	DLEU7	TRUE	FALSE
chr13	50843607	G	A	ENST00000504404	ENSG00000186047	DLEU7	FALSE	FALSE
chr13	50843627	A	C	ENST00000504404	ENSG00000186047	DLEU7	FALSE	FALSE
chr13	50843627	A	T	ENST00000504404	ENSG00000186047	DLEU7	FALSE	FALSE
chr13	50910097	C	A	ENST00000336617	ENSG00000136104	RNASEH2B	FALSE	FALSE
chr13	50910119	C	T	ENST00000336617	ENSG00000136104	RNASEH2B	FALSE	FALSE
chr13	50910138	C	A	ENST00000336617	ENSG00000136104	RNASEH2B		FALSE
chr13	50910138	C	G	ENST00000336617	ENSG00000136104	RNASEH2B		FALSE
chr13	50910140	G	T	ENST00000336617	ENSG00000136104	RNASEH2B		FALSE
chr13	50910141	G	A	ENST00000336617	ENSG00000136104	RNASEH2B	TRUE	FALSE
chr13	50910141	G	C	ENST00000336617	ENSG00000136104	RNASEH2B	TRUE	FALSE
chr13	50910141	G	T	ENST00000336617	ENSG00000136104	RNASEH2B	TRUE	FALSE
chr13	50910142	T	A	ENST00000336617	ENSG00000136104	RNASEH2B	TRUE	FALSE
chr13	50910142	T	C	ENST00000336617	ENSG00000136104	RNASEH2B	TRUE	FALSE
chr13	50910142	T	G	ENST00000336617	ENSG00000136104	RNASEH2B	TRUE	FALSE
chr13	50927405	A	C	ENST00000336617	ENSG00000136104	RNASEH2B	TRUE	FALSE
chr13	50927405	A	G	ENST00000336617	ENSG00000136104	RNASEH2B	TRUE	FALSE
chr13	50927405	A	T	ENST00000336617	ENSG00000136104	RNASEH2B	TRUE	FALSE
chr13	50927406	G	A	ENST00000336617	ENSG00000136104	RNASEH2B	TRUE	FALSE
chr13	50927406	G	C	ENST00000336617	ENSG00000136104	RNASEH2B	TRUE	FALSE
chr13	50927406	G	T	ENST00000336617	ENSG00000136104	RNASEH2B	TRUE	FALSE
chr13	50927411	T	A	ENST00000336617	ENSG00000136104	RNASEH2B	TRUE	FALSE
chr13	50927411	T	G	ENST00000336617	ENSG00000136104	RNASEH2B	TRUE	FALSE
chr13	50927413	T	A	ENST00000336617	ENSG00000136104	RNASEH2B	TRUE	FALSE
chr13	50927413	T	G	ENST00000336617	ENSG00000136104	RNASEH2B	TRUE	FALSE
chr13	50927415	A	T	ENST00000336617	ENSG00000136104	RNASEH2B
chr13	50927425	C	A	ENST00000336617	ENSG00000136104	RNASEH2B	TRUE	TRUE
chr13	50927425	C	G	ENST00000336617	ENSG00000136104	RNASEH2B	TRUE	TRUE
chr13	50927427	A	T	ENST00000336617	ENSG00000136104	RNASEH2B	TRUE	TRUE
chr13	50927430	A	T	ENST00000336617	ENSG00000136104	RNASEH2B	TRUE	TRUE
chr13	50927436	A	T	ENST00000336617	ENSG00000136104	RNASEH2B	TRUE	TRUE
chr13	50927457	A	T	ENST00000336617	ENSG00000136104	RNASEH2B	TRUE	TRUE
chr13	50927474	T	A	ENST00000336617	ENSG00000136104	RNASEH2B	TRUE	TRUE
chr13	50927476	C	A	ENST00000336617	ENSG00000136104	RNASEH2B	TRUE	TRUE
chr13	50927476	C	G	ENST00000336617	ENSG00000136104	RNASEH2B	TRUE	TRUE
chr13	50927478	G	T	ENST00000336617	ENSG00000136104	RNASEH2B	TRUE	TRUE
chr13	50927479	G	A	ENST00000336617	ENSG00000136104	RNASEH2B	TRUE	FALSE
chr13	50927479	G	C	ENST00000336617	ENSG00000136104	RNASEH2B	TRUE	FALSE
chr13	50927479	G	T	ENST00000336617	ENSG00000136104	RNASEH2B	TRUE	FALSE
chr13	50927480	T	A	ENST00000336617	ENSG00000136104	RNASEH2B	TRUE	FALSE
chr13	50927480	T	C	ENST00000336617	ENSG00000136104	RNASEH2B	FALSE	FALSE
chr13	50927480	T	G	ENST00000336617	ENSG00000136104	RNASEH2B	TRUE	FALSE
chr13	50929473	A	C	ENST00000336617	ENSG00000136104	RNASEH2B	TRUE	FALSE
chr13	50929473	A	G	ENST00000336617	ENSG00000136104	RNASEH2B	TRUE	FALSE
chr13	50929473	A	T	ENST00000336617	ENSG00000136104	RNASEH2B	TRUE	FALSE
chr13	50929474	G	A	ENST00000336617	ENSG00000136104	RNASEH2B	TRUE	FALSE
chr13	50929474	G	C	ENST00000336617	ENSG00000136104	RNASEH2B	TRUE	FALSE
chr13	50929474	G	T	ENST00000336617	ENSG00000136104	RNASEH2B	TRUE	FALSE
chr13	50929477	G	T	ENST00000336617	ENSG00000136104	RNASEH2B	TRUE	TRUE
chr13	50929480	G	T	ENST00000336617	ENSG00000136104	RNASEH2B	TRUE	TRUE
chr13	50929491	C	A	ENST00000336617	ENSG00000136104	RNASEH2B	TRUE	TRUE
chr13	50929491	C	G	ENST00000336617	ENSG00000136104	RNASEH2B	TRUE	TRUE
chr13	50929493	T	A	ENST00000336617	ENSG00000136104	RNASEH2B	TRUE	TRUE
chr13	50929506	T	A	ENST00000336617	ENSG00000136104	RNASEH2B	TRUE	TRUE
chr13	50929510	C	T	ENST00000336617	ENSG00000136104	RNASEH2B	TRUE	TRUE
chr13	50929513	C	T	ENST00000336617	ENSG00000136104	RNASEH2B	TRUE	TRUE
chr13	50929522	G	T	ENST00000336617	ENSG00000136104	RNASEH2B	TRUE	TRUE
chr13	50929528	A	T	ENST00000336617	ENSG00000136104	RNASEH2B	TRUE	TRUE
chr13	50929537	A	T	ENST00000336617	ENSG00000136104	RNASEH2B	TRUE	TRUE
chr13	50929540	G	T	ENST00000336617	ENSG00000136104	RNASEH2B	TRUE	TRUE
chr13	50929543	A	T	ENST00000336617	ENSG00000136104	RNASEH2B	TRUE	TRUE
chr13	50929556	G	A	ENST00000336617	ENSG00000136104	RNASEH2B	TRUE	TRUE
chr13	50929557	G	A	ENST00000336617	ENSG00000136104	RNASEH2B	TRUE	TRUE
chr13	50929567	C	T	ENST00000336617	ENSG00000136104	RNASEH2B	TRUE	TRUE
chr13	50929571	C	A	ENST00000336617	ENSG00000136104	RNASEH2B	TRUE	TRUE
chr13	50929571	C	G	ENST00000336617	ENSG00000136104	RNASEH2B	TRUE	TRUE
chr13	50929576	C	T	ENST00000336617	ENSG00000136104	RNASEH2B	TRUE	TRUE
chr13	50929580	C	A	ENST00000336617	ENSG00000136104	RNASEH2B	TRUE	TRUE
chr13	50929580	C	G	ENST00000336617	ENSG00000136104	RNASEH2B	TRUE	TRUE
chr13	50929582	G	T	ENST00000336617	ENSG00000136104	RNASEH2B	TRUE	TRUE
chr13	50929583	G	A	ENST00000336617	ENSG00000136104	RNASEH2B	TRUE	FALSE
chr13	50929583	G	C	ENST00000336617	ENSG00000136104	RNASEH2B	TRUE	FALSE
chr13	50929583	G	T	ENST00000336617	ENSG00000136104	RNASEH2B	TRUE	FALSE
chr13	50929584	T	A	ENST00000336617	ENSG00000136104	RNASEH2B	TRUE	FALSE
chr13	50929584	T	C	ENST00000336617	ENSG00000136104	RNASEH2B	TRUE	FALSE
chr13	50929584	T	G	ENST00000336617	ENSG00000136104	RNASEH2B	TRUE	FALSE
chr13	50930681	A	C	ENST00000336617	ENSG00000136104	RNASEH2B	TRUE	FALSE
chr13	50930681	A	G	ENST00000336617	ENSG00000136104	RNASEH2B	TRUE	FALSE
chr13	50930681	A	T	ENST00000336617	ENSG00000136104	RNASEH2B	TRUE	FALSE
chr13	50930682	G	A	ENST00000336617	ENSG00000136104	RNASEH2B	TRUE	FALSE
chr13	50930682	G	C	ENST00000336617	ENSG00000136104	RNASEH2B	TRUE	FALSE
chr13	50930682	G	T	ENST00000336617	ENSG00000136104	RNASEH2B	TRUE	FALSE
chr13	50930738	C	A	ENST00000336617	ENSG00000136104	RNASEH2B	TRUE	TRUE
chr13	50930738	C	G	ENST00000336617	ENSG00000136104	RNASEH2B	TRUE	TRUE
chr13	50930745	A	T	ENST00000336617	ENSG00000136104	RNASEH2B	TRUE	TRUE
chr13	50930754	A	T	ENST00000336617	ENSG00000136104	RNASEH2B	TRUE	TRUE
chr13	50930757	G	T	ENST00000336617	ENSG00000136104	RNASEH2B	TRUE	TRUE
chr13	50930760	G	A	ENST00000336617	ENSG00000136104	RNASEH2B	TRUE	FALSE
chr13	50930760	G	C	ENST00000336617	ENSG00000136104	RNASEH2B	TRUE	FALSE
chr13	50930760	G	T	ENST00000336617	ENSG00000136104	RNASEH2B	TRUE	FALSE
chr13	50930761	T	A	ENST00000336617	ENSG00000136104	RNASEH2B	TRUE	FALSE
chr13	50930761	T	C	ENST00000336617	ENSG00000136104	RNASEH2B	TRUE	FALSE
chr13	50930761	T	G	ENST00000336617	ENSG00000136104	RNASEH2B	TRUE	FALSE
chr13	50934883	A	C	ENST00000336617	ENSG00000136104	RNASEH2B	TRUE	FALSE
chr13	50934883	A	G	ENST00000336617	ENSG00000136104	RNASEH2B	TRUE	FALSE
chr13	50934883	A	T	ENST00000336617	ENSG00000136104	RNASEH2B	TRUE	FALSE
chr13	50934884	G	A	ENST00000336617	ENSG00000136104	RNASEH2B	TRUE	FALSE
chr13	50934884	G	C	ENST00000336617	ENSG00000136104	RNASEH2B	TRUE	FALSE
chr13	50934884	G	T	ENST00000336617	ENSG00000136104	RNASEH2B	TRUE	FALSE
chr13	50934888	A	T	ENST00000336617	ENSG00000136104	RNASEH2B	TRUE	TRUE
chr13	50934894	C	T	ENST00000336617	ENSG00000136104	RNASEH2B	TRUE	TRUE
chr13	50934906	C	T	ENST00000336617	ENSG00000136104	RNASEH2B	TRUE	TRUE
chr13	50934938	C	A	ENST00000336617	ENSG00000136104	RNASEH2B	TRUE	TRUE
chr13	50934943	T	A	ENST00000336617	ENSG00000136104	RNASEH2B	TRUE	TRUE
chr13	50934946	T	A	ENST00000336617	ENSG00000136104	RNASEH2B	TRUE	TRUE
chr13	50934951	A	T	ENST00000336617	ENSG00000136104	RNASEH2B	TRUE	TRUE
chr13	50934960	G	T	ENST00000336617	ENSG00000136104	RNASEH2B	TRUE	TRUE
chr13	50934966	G	T	ENST00000336617	ENSG00000136104	RNASEH2B	TRUE	TRUE
chr13	50934969	A	T	ENST00000336617	ENSG00000136104	RNASEH2B	TRUE	TRUE
chr13	50934973	T	A	ENST00000336617	ENSG00000136104	RNASEH2B	TRUE	TRUE
chr13	50934973	T	G	ENST00000336617	ENSG00000136104	RNASEH2B	TRUE	TRUE
chr13	50934990	G	T	ENST00000336617	ENSG00000136104	RNASEH2B	TRUE	TRUE
chr13	50934993	G	T	ENST00000336617	ENSG00000136104	RNASEH2B	TRUE	TRUE
chr13	50934996	A	T	ENST00000336617	ENSG00000136104	RNASEH2B	TRUE	TRUE
chr13	50935000	G	A	ENST00000336617	ENSG00000136104	RNASEH2B	TRUE	FALSE
chr13	50935000	G	C	ENST00000336617	ENSG00000136104	RNASEH2B	TRUE	FALSE
chr13	50935000	G	T	ENST00000336617	ENSG00000136104	RNASEH2B	TRUE	FALSE
chr13	50935001	T	A	ENST00000336617	ENSG00000136104	RNASEH2B	TRUE	FALSE
chr13	50935001	T	C	ENST00000336617	ENSG00000136104	RNASEH2B	TRUE	FALSE
chr13	50935001	T	G	ENST00000336617	ENSG00000136104	RNASEH2B	TRUE	FALSE
chr13	50943319	A	C	ENST00000336617	ENSG00000136104	RNASEH2B	TRUE	FALSE
chr13	50943319	A	G	ENST00000336617	ENSG00000136104	RNASEH2B	TRUE	FALSE
chr13	50943319	A	T	ENST00000336617	ENSG00000136104	RNASEH2B	TRUE	FALSE
chr13	50943320	G	A	ENST00000336617	ENSG00000136104	RNASEH2B	TRUE	FALSE
chr13	50943320	G	C	ENST00000336617	ENSG00000136104	RNASEH2B	TRUE	FALSE
chr13	50943320	G	T	ENST00000336617	ENSG00000136104	RNASEH2B	TRUE	FALSE
chr13	50943329	G	T	ENST00000336617	ENSG00000136104	RNASEH2B	TRUE	TRUE
chr13	50943341	A	T	ENST00000336617	ENSG00000136104	RNASEH2B	TRUE	TRUE
chr13	50943344	A	T	ENST00000336617	ENSG00000136104	RNASEH2B	TRUE	TRUE
chr13	50943349	T	A	ENST00000336617	ENSG00000136104	RNASEH2B	TRUE	TRUE
chr13	50943349	T	G	ENST00000336617	ENSG00000136104	RNASEH2B	TRUE	TRUE
chr13	50943352	C	A	ENST00000336617	ENSG00000136104	RNASEH2B	TRUE	TRUE
chr13	50943352	C	G	ENST00000336617	ENSG00000136104	RNASEH2B	TRUE	TRUE
chr13	50943353	A	T	ENST00000336617	ENSG00000136104	RNASEH2B	TRUE	TRUE
chr13	50943358	C	A	ENST00000336617	ENSG00000136104	RNASEH2B	TRUE	TRUE
chr13	50943358	C	G	ENST00000336617	ENSG00000136104	RNASEH2B	TRUE	TRUE
chr13	50943362	A	T	ENST00000336617	ENSG00000136104	RNASEH2B	TRUE	TRUE
chr13	50943365	G	T	ENST00000336617	ENSG00000136104	RNASEH2B	TRUE	TRUE
chr13	50943368	A	T	ENST00000336617	ENSG00000136104	RNASEH2B	TRUE	TRUE
chr13	50943375	T	A	ENST00000336617	ENSG00000136104	RNASEH2B	TRUE	TRUE
chr13	50943375	T	G	ENST00000336617	ENSG00000136104	RNASEH2B	TRUE	TRUE
chr13	50943377	A	T	ENST00000336617	ENSG00000136104	RNASEH2B	TRUE	TRUE
chr13	50943381	G	A	ENST00000336617	ENSG00000136104	RNASEH2B	TRUE	TRUE
chr13	50943382	G	A	ENST00000336617	ENSG00000136104	RNASEH2B	TRUE	TRUE
chr13	50943386	G	T	ENST00000336617	ENSG00000136104	RNASEH2B	TRUE	TRUE
chr13	50943389	A	T	ENST00000336617	ENSG00000136104	RNASEH2B
chr13	50943392	A	T	ENST00000336617	ENSG00000136104	RNASEH2B	TRUE	TRUE
chr13	50943395	G	A	ENST00000336617	ENSG00000136104	RNASEH2B	TRUE	FALSE
chr13	50943395	G	C	ENST00000336617	ENSG00000136104	RNASEH2B	TRUE	FALSE
chr13	50943395	G	T	ENST00000336617	ENSG00000136104	RNASEH2B	TRUE	FALSE
chr13	50943396	T	A	ENST00000336617	ENSG00000136104	RNASEH2B	TRUE	FALSE
chr13	50943396	T	C	ENST00000336617	ENSG00000136104	RNASEH2B	TRUE	FALSE
chr13	50943396	T	G	ENST00000336617	ENSG00000136104	RNASEH2B	TRUE	FALSE
chr13	50945425	A	C	ENST00000336617	ENSG00000136104	RNASEH2B	TRUE	FALSE
chr13	50945425	A	G	ENST00000336617	ENSG00000136104	RNASEH2B	TRUE	FALSE
chr13	50945425	A	T	ENST00000336617	ENSG00000136104	RNASEH2B	TRUE	FALSE
chr13	50945426	G	A	ENST00000336617	ENSG00000136104	RNASEH2B	TRUE	FALSE
chr13	50945426	G	C	ENST00000336617	ENSG00000136104	RNASEH2B	TRUE	FALSE
chr13	50945426	G	T	ENST00000336617	ENSG00000136104	RNASEH2B	TRUE	FALSE
chr13	50945433	C	T	ENST00000336617	ENSG00000136104	RNASEH2B	TRUE	TRUE
chr13	50945449	T	A	ENST00000336617	ENSG00000136104	RNASEH2B	TRUE	TRUE
chr13	50945449	T	G	ENST00000336617	ENSG00000136104	RNASEH2B	TRUE	TRUE
chr13	50945451	A	T	ENST00000336617	ENSG00000136104	RNASEH2B	TRUE	TRUE
chr13	50945484	C	T	ENST00000336617	ENSG00000136104	RNASEH2B	TRUE	TRUE
chr13	50945488	C	A	ENST00000336617	ENSG00000136104	RNASEH2B	TRUE	TRUE
chr13	50945488	C	G	ENST00000336617	ENSG00000136104	RNASEH2B	TRUE	TRUE
chr13	50945511	C	T	ENST00000336617	ENSG00000136104	RNASEH2B	TRUE	TRUE
chr13	50945526	A	T	ENST00000336617	ENSG00000136104	RNASEH2B	TRUE	TRUE
chr13	50945529	G	T	ENST00000336617	ENSG00000136104	RNASEH2B	TRUE	TRUE
chr13	50945532	G	T	ENST00000336617	ENSG00000136104	RNASEH2B	TRUE	TRUE
chr13	50945533	G	A	ENST00000336617	ENSG00000136104	RNASEH2B	TRUE	FALSE
chr13	50945533	G	C	ENST00000336617	ENSG00000136104	RNASEH2B	TRUE	FALSE
chr13	50945533	G	T	ENST00000336617	ENSG00000136104	RNASEH2B	TRUE	FALSE
chr13	50945534	T	A	ENST00000336617	ENSG00000136104	RNASEH2B	TRUE	FALSE
chr13	50945534	T	C	ENST00000336617	ENSG00000136104	RNASEH2B	FALSE	FALSE
chr13	50945534	T	G	ENST00000336617	ENSG00000136104	RNASEH2B	TRUE	FALSE
chr13	50947985	A	C	ENST00000336617	ENSG00000136104	RNASEH2B	TRUE	FALSE
chr13	50947985	A	G	ENST00000336617	ENSG00000136104	RNASEH2B	TRUE	FALSE
chr13	50947985	A	T	ENST00000336617	ENSG00000136104	RNASEH2B	TRUE	FALSE
chr13	50947986	G	A	ENST00000336617	ENSG00000136104	RNASEH2B	TRUE	FALSE
chr13	50947986	G	C	ENST00000336617	ENSG00000136104	RNASEH2B	TRUE	FALSE
chr13	50947986	G	T	ENST00000336617	ENSG00000136104	RNASEH2B	TRUE	FALSE
chr13	50947994	T	A	ENST00000336617	ENSG00000136104	RNASEH2B
chr13	50947994	T	G	ENST00000336617	ENSG00000136104	RNASEH2B
chr13	50948003	T	A	ENST00000336617	ENSG00000136104	RNASEH2B	TRUE	TRUE
chr13	50948003	T	G	ENST00000336617	ENSG00000136104	RNASEH2B	TRUE	TRUE
chr13	50948027	C	A	ENST00000336617	ENSG00000136104	RNASEH2B	TRUE	TRUE
chr13	50948027	C	G	ENST00000336617	ENSG00000136104	RNASEH2B	TRUE	TRUE
chr13	50948034	A	T	ENST00000336617	ENSG00000136104	RNASEH2B	TRUE	TRUE
chr13	50948037	G	T	ENST00000336617	ENSG00000136104	RNASEH2B	TRUE	TRUE
chr13	50948041	T	A	ENST00000336617	ENSG00000136104	RNASEH2B	TRUE	TRUE
chr13	50948041	T	G	ENST00000336617	ENSG00000136104	RNASEH2B	TRUE	TRUE
chr13	50948053	T	A	ENST00000336617	ENSG00000136104	RNASEH2B	TRUE	TRUE
chr13	50948053	T	G	ENST00000336617	ENSG00000136104	RNASEH2B	TRUE	TRUE
chr13	50948058	A	T	ENST00000336617	ENSG00000136104	RNASEH2B	TRUE	TRUE
chr13	50948063	C	A	ENST00000336617	ENSG00000136104	RNASEH2B	TRUE	TRUE
chr13	50948063	C	G	ENST00000336617	ENSG00000136104	RNASEH2B	TRUE	TRUE
chr13	50948065	T	A	ENST00000336617	ENSG00000136104	RNASEH2B	TRUE	TRUE
chr13	50948065	T	G	ENST00000336617	ENSG00000136104	RNASEH2B	TRUE	TRUE
chr13	50948067	A	T	ENST00000336617	ENSG00000136104	RNASEH2B	TRUE	TRUE
chr13	50948069	G	A	ENST00000336617	ENSG00000136104	RNASEH2B	TRUE	FALSE
chr13	50948069	G	C	ENST00000336617	ENSG00000136104	RNASEH2B	TRUE	FALSE
chr13	50948069	G	T	ENST00000336617	ENSG00000136104	RNASEH2B	TRUE	FALSE
chr13	50948070	T	A	ENST00000336617	ENSG00000136104	RNASEH2B	TRUE	FALSE
chr13	50948070	T	C	ENST00000336617	ENSG00000136104	RNASEH2B	TRUE	FALSE
chr13	50948070	T	G	ENST00000336617	ENSG00000136104	RNASEH2B	TRUE	FALSE
chr13	50949461	A	C	ENST00000336617	ENSG00000136104	RNASEH2B	TRUE	FALSE
chr13	50949461	A	G	ENST00000336617	ENSG00000136104	RNASEH2B	TRUE	FALSE
chr13	50949461	A	T	ENST00000336617	ENSG00000136104	RNASEH2B	TRUE	FALSE
chr13	50949462	G	A	ENST00000336617	ENSG00000136104	RNASEH2B	TRUE	FALSE
chr13	50949462	G	C	ENST00000336617	ENSG00000136104	RNASEH2B	TRUE	FALSE
chr13	50949462	G	T	ENST00000336617	ENSG00000136104	RNASEH2B	TRUE	FALSE
chr13	50949470	G	T	ENST00000336617	ENSG00000136104	RNASEH2B	TRUE	TRUE
chr13	50949477	C	A	ENST00000336617	ENSG00000136104	RNASEH2B	TRUE	TRUE
chr13	50949477	C	G	ENST00000336617	ENSG00000136104	RNASEH2B	TRUE	TRUE
chr13	50949483	C	A	ENST00000336617	ENSG00000136104	RNASEH2B	TRUE	TRUE
chr13	50949483	C	G	ENST00000336617	ENSG00000136104	RNASEH2B	TRUE	TRUE
chr13	50949486	T	A	ENST00000336617	ENSG00000136104	RNASEH2B	TRUE	TRUE
chr13	50949501	C	A	ENST00000336617	ENSG00000136104	RNASEH2B	TRUE	TRUE
chr13	50949501	C	G	ENST00000336617	ENSG00000136104	RNASEH2B	TRUE	TRUE
chr13	50949503	A	T	ENST00000336617	ENSG00000136104	RNASEH2B	TRUE	TRUE
chr13	50949506	G	A	ENST00000336617	ENSG00000136104	RNASEH2B	TRUE	FALSE
chr13	50949506	G	C	ENST00000336617	ENSG00000136104	RNASEH2B	TRUE	FALSE
chr13	50949506	G	T	ENST00000336617	ENSG00000136104	RNASEH2B	TRUE	FALSE
chr13	50949507	T	A	ENST00000336617	ENSG00000136104	RNASEH2B	TRUE	FALSE
chr13	50949507	T	C	ENST00000336617	ENSG00000136104	RNASEH2B	TRUE	FALSE
chr13	50949507	T	G	ENST00000336617	ENSG00000136104	RNASEH2B	TRUE	FALSE
chr13	50953903	A	C	ENST00000336617	ENSG00000136104	RNASEH2B	TRUE	FALSE
chr13	50953903	A	G	ENST00000336617	ENSG00000136104	RNASEH2B	TRUE	FALSE
chr13	50953903	A	T	ENST00000336617	ENSG00000136104	RNASEH2B	TRUE	FALSE
chr13	50953904	G	A	ENST00000336617	ENSG00000136104	RNASEH2B	TRUE	FALSE
chr13	50953904	G	C	ENST00000336617	ENSG00000136104	RNASEH2B	TRUE	FALSE
chr13	50953904	G	T	ENST00000336617	ENSG00000136104	RNASEH2B	TRUE	FALSE
chr13	50953905	A	T	ENST00000336617	ENSG00000136104	RNASEH2B	TRUE	TRUE
chr13	50953911	A	T	ENST00000336617	ENSG00000136104	RNASEH2B	TRUE	TRUE
chr13	50953915	T	A	ENST00000336617	ENSG00000136104	RNASEH2B	TRUE	TRUE
chr13	50953915	T	G	ENST00000336617	ENSG00000136104	RNASEH2B	TRUE	TRUE
chr13	50953918	C	A	ENST00000336617	ENSG00000136104	RNASEH2B	TRUE	TRUE
chr13	50953918	C	G	ENST00000336617	ENSG00000136104	RNASEH2B	TRUE	TRUE
chr13	50953923	G	T	ENST00000336617	ENSG00000136104	RNASEH2B	TRUE	TRUE
chr13	50953932	G	T	ENST00000336617	ENSG00000136104	RNASEH2B	TRUE	TRUE
chr13	50953938	A	T	ENST00000336617	ENSG00000136104	RNASEH2B	FALSE	FALSE
chr13	50953941	G	T	ENST00000336617	ENSG00000136104	RNASEH2B	FALSE	FALSE
chr13	50953949	C	A	ENST00000336617	ENSG00000136104	RNASEH2B	FALSE	FALSE
chr13	50953949	C	G	ENST00000336617	ENSG00000136104	RNASEH2B	FALSE	FALSE
chr13	50953953	A	T	ENST00000336617	ENSG00000136104	RNASEH2B	FALSE	FALSE
chr13	50953965	A	T	ENST00000336617	ENSG00000136104	RNASEH2B	FALSE	FALSE
chr13	50953972	T	A	ENST00000336617	ENSG00000136104	RNASEH2B	FALSE	FALSE
chr13	50953974	A	T	ENST00000336617	ENSG00000136104	RNASEH2B	FALSE	FALSE
chr13	50953980	G	T	ENST00000336617	ENSG00000136104	RNASEH2B	FALSE	FALSE
chr13	50953983	A	T	ENST00000336617	ENSG00000136104	RNASEH2B	FALSE	FALSE
chr13	50953986	G	A	ENST00000336617	ENSG00000136104	RNASEH2B	TRUE	FALSE
chr13	50953986	G	C	ENST00000336617	ENSG00000136104	RNASEH2B	TRUE	FALSE
chr13	50953986	G	T	ENST00000336617	ENSG00000136104	RNASEH2B	TRUE	FALSE
chr13	50953987	T	A	ENST00000336617	ENSG00000136104	RNASEH2B	TRUE	FALSE
chr13	50953987	T	C	ENST00000336617	ENSG00000136104	RNASEH2B	TRUE	FALSE
chr13	50953987	T	G	ENST00000336617	ENSG00000136104	RNASEH2B	TRUE	FALSE
chr13	50956356	A	C	ENST00000336617	ENSG00000136104	RNASEH2B	TRUE	FALSE
chr13	50956356	A	G	ENST00000336617	ENSG00000136104	RNASEH2B	TRUE	FALSE
chr13	50956356	A	T	ENST00000336617	ENSG00000136104	RNASEH2B	TRUE	FALSE
chr13	50956357	G	A	ENST00000336617	ENSG00000136104	RNASEH2B	TRUE	FALSE
chr13	50956357	G	C	ENST00000336617	ENSG00000136104	RNASEH2B	TRUE	FALSE
chr13	50956357	G	T	ENST00000336617	ENSG00000136104	RNASEH2B	TRUE	FALSE
chr13	50956358	A	T	ENST00000336617	ENSG00000136104	RNASEH2B	FALSE	FALSE
chr13	50956367	A	T	ENST00000336617	ENSG00000136104	RNASEH2B	FALSE	FALSE
chr13	50956382	C	T	ENST00000336617	ENSG00000136104	RNASEH2B	FALSE	FALSE
chr13	50956385	A	T	ENST00000336617	ENSG00000136104	RNASEH2B	FALSE	FALSE
chr13	50956392	T	A	ENST00000336617	ENSG00000136104	RNASEH2B	FALSE	FALSE
chr13	50956397	A	T	ENST00000336617	ENSG00000136104	RNASEH2B	FALSE	FALSE
chr13	50956406	A	T	ENST00000336617	ENSG00000136104	RNASEH2B	FALSE	FALSE
chr13	50956412	G	T	ENST00000336617	ENSG00000136104	RNASEH2B	FALSE	FALSE
chr13	50956418	A	T	ENST00000336617	ENSG00000136104	RNASEH2B	FALSE	FALSE
chr13	50956445	A	T	ENST00000336617	ENSG00000136104	RNASEH2B
chr13	50956451	A	T	ENST00000336617	ENSG00000136104	RNASEH2B
chr13	50956454	A	T	ENST00000336617	ENSG00000136104	RNASEH2B
chr13	50956457	A	T	ENST00000336617	ENSG00000136104	RNASEH2B
chr13	50956463	G	T	ENST00000336617	ENSG00000136104	RNASEH2B	FALSE	FALSE
chr13	50956466	A	T	ENST00000336617	ENSG00000136104	RNASEH2B	FALSE	FALSE
chr13	51084168	C	A	ENST00000563710	ENSG00000226792	C13orf42
chr13	51084169	C	T	ENST00000563710	ENSG00000226792	C13orf42
chr13	51084170	C	T	ENST00000563710	ENSG00000226792	C13orf42
chr13	51084177	T	A	ENST00000563710	ENSG00000226792	C13orf42
chr13	51084180	C	A	ENST00000563710	ENSG00000226792	C13orf42
chr13	51084183	G	A	ENST00000563710	ENSG00000226792	C13orf42
chr13	51084190	C	T	ENST00000563710	ENSG00000226792	C13orf42
chr13	51084191	C	T	ENST00000563710	ENSG00000226792	C13orf42
chr13	51084195	G	A	ENST00000563710	ENSG00000226792	C13orf42
chr13	51084198	C	A	ENST00000563710	ENSG00000226792	C13orf42
chr13	51084201	T	A	ENST00000563710	ENSG00000226792	C13orf42
chr13	51084210	C	A	ENST00000563710	ENSG00000226792	C13orf42
chr13	51084216	C	A	ENST00000563710	ENSG00000226792	C13orf42
chr13	51084217	A	C	ENST00000563710	ENSG00000226792	C13orf42
chr13	51084217	A	T	ENST00000563710	ENSG00000226792	C13orf42
chr13	51084220	G	C	ENST00000563710	ENSG00000226792	C13orf42
chr13	51084220	G	T	ENST00000563710	ENSG00000226792	C13orf42
chr13	51084228	C	A	ENST00000563710	ENSG00000226792	C13orf42
chr13	51084239	A	T	ENST00000563710	ENSG00000226792	C13orf42
chr13	51084243	G	A	ENST00000563710	ENSG00000226792	C13orf42
chr13	51084249	C	A	ENST00000563710	ENSG00000226792	C13orf42
chr13	51084251	A	T	ENST00000563710	ENSG00000226792	C13orf42
chr13	51084264	C	A	ENST00000563710	ENSG00000226792	C13orf42
chr13	51084271	C	T	ENST00000563710	ENSG00000226792	C13orf42
chr13	51084272	C	T	ENST00000563710	ENSG00000226792	C13orf42
chr13	51084276	C	A	ENST00000563710	ENSG00000226792	C13orf42
chr13	51084285	C	A	ENST00000563710	ENSG00000226792	C13orf42
chr13	51084288	C	A	ENST00000563710	ENSG00000226792	C13orf42
chr13	51084290	G	C	ENST00000563710	ENSG00000226792	C13orf42
chr13	51084290	G	T	ENST00000563710	ENSG00000226792	C13orf42
chr13	51084309	G	A	ENST00000563710	ENSG00000226792	C13orf42
chr13	51084312	T	A	ENST00000563710	ENSG00000226792	C13orf42
chr13	51084326	C	A	ENST00000563710	ENSG00000226792	C13orf42	TRUE	FALSE
chr13	51084326	C	G	ENST00000563710	ENSG00000226792	C13orf42	TRUE	FALSE
chr13	51084326	C	T	ENST00000563710	ENSG00000226792	C13orf42	TRUE	FALSE
chr13	51084327	T	A	ENST00000563710	ENSG00000226792	C13orf42	TRUE	FALSE
chr13	51084327	T	C	ENST00000563710	ENSG00000226792	C13orf42	TRUE	FALSE
chr13	51084327	T	G	ENST00000563710	ENSG00000226792	C13orf42	TRUE	FALSE
chr13	51085317	A	C	ENST00000563710	ENSG00000226792	C13orf42	TRUE	FALSE
chr13	51085317	A	G	ENST00000563710	ENSG00000226792	C13orf42	TRUE	FALSE
chr13	51085317	A	T	ENST00000563710	ENSG00000226792	C13orf42	TRUE	FALSE
chr13	51085318	C	A	ENST00000563710	ENSG00000226792	C13orf42	TRUE	FALSE
chr13	51085318	C	G	ENST00000563710	ENSG00000226792	C13orf42	TRUE	FALSE
chr13	51085318	C	T	ENST00000563710	ENSG00000226792	C13orf42	TRUE	FALSE
chr13	51085323	T	A	ENST00000563710	ENSG00000226792	C13orf42
chr13	51085326	T	A	ENST00000563710	ENSG00000226792	C13orf42
chr13	51085327	G	T	ENST00000563710	ENSG00000226792	C13orf42
chr13	51085335	T	A	ENST00000563710	ENSG00000226792	C13orf42
chr13	51085341	T	A	ENST00000563710	ENSG00000226792	C13orf42
chr13	51085347	T	A	ENST00000563710	ENSG00000226792	C13orf42
chr13	51085348	C	T	ENST00000563710	ENSG00000226792	C13orf42
chr13	51085349	C	T	ENST00000563710	ENSG00000226792	C13orf42
chr13	51085368	C	A	ENST00000563710	ENSG00000226792	C13orf42
chr13	51085377	T	A	ENST00000563710	ENSG00000226792	C13orf42
chr13	51085382	A	T	ENST00000563710	ENSG00000226792	C13orf42
chr13	51085384	A	C	ENST00000563710	ENSG00000226792	C13orf42
chr13	51085384	A	T	ENST00000563710	ENSG00000226792	C13orf42
chr13	51085401	C	A	ENST00000563710	ENSG00000226792	C13orf42
chr13	51085407	T	A	ENST00000563710	ENSG00000226792	C13orf42
chr13	51085413	G	A	ENST00000563710	ENSG00000226792	C13orf42
chr13	51085434	C	A	ENST00000563710	ENSG00000226792	C13orf42
chr13	51085446	G	A	ENST00000563710	ENSG00000226792	C13orf42
chr13	51085452	G	A	ENST00000563710	ENSG00000226792	C13orf42
chr13	51085491	C	A	ENST00000563710	ENSG00000226792	C13orf42
chr13	51085500	T	A	ENST00000563710	ENSG00000226792	C13orf42
chr13	51085519	C	T	ENST00000563710	ENSG00000226792	C13orf42
chr13	51085520	C	T	ENST00000563710	ENSG00000226792	C13orf42
chr13	51085532	A	T	ENST00000563710	ENSG00000226792	C13orf42
chr13	51085542	C	A	ENST00000563710	ENSG00000226792	C13orf42
chr13	51085560	C	A	ENST00000563710	ENSG00000226792	C13orf42	TRUE	FALSE
chr13	51085560	C	G	ENST00000563710	ENSG00000226792	C13orf42	TRUE	FALSE
chr13	51085560	C	T	ENST00000563710	ENSG00000226792	C13orf42	TRUE	FALSE
chr13	51085561	T	A	ENST00000563710	ENSG00000226792	C13orf42	TRUE	FALSE
chr13	51085561	T	C	ENST00000563710	ENSG00000226792	C13orf42	TRUE	FALSE
chr13	51085561	T	G	ENST00000563710	ENSG00000226792	C13orf42	TRUE	FALSE
chr13	51087926	A	C	ENST00000563710	ENSG00000226792	C13orf42	TRUE	FALSE
chr13	51087926	A	G	ENST00000563710	ENSG00000226792	C13orf42	TRUE	FALSE
chr13	51087926	A	T	ENST00000563710	ENSG00000226792	C13orf42	TRUE	FALSE
chr13	51087927	C	A	ENST00000563710	ENSG00000226792	C13orf42	TRUE	FALSE
chr13	51087927	C	G	ENST00000563710	ENSG00000226792	C13orf42	TRUE	FALSE
chr13	51087927	C	T	ENST00000563710	ENSG00000226792	C13orf42	TRUE	FALSE
chr13	51087946	C	A	ENST00000563710	ENSG00000226792	C13orf42
chr13	51087964	C	A	ENST00000563710	ENSG00000226792	C13orf42
chr13	51087979	G	A	ENST00000563710	ENSG00000226792	C13orf42
chr13	51087982	T	A	ENST00000563710	ENSG00000226792	C13orf42
chr13	51087985	C	A	ENST00000563710	ENSG00000226792	C13orf42
chr13	51087997	C	A	ENST00000563710	ENSG00000226792	C13orf42
chr13	51088030	C	A	ENST00000563710	ENSG00000226792	C13orf42
chr13	51088051	G	A	ENST00000563710	ENSG00000226792	C13orf42
chr13	51088053	G	T	ENST00000563710	ENSG00000226792	C13orf42
chr13	51088055	G	C	ENST00000563710	ENSG00000226792	C13orf42
chr13	51088055	G	T	ENST00000563710	ENSG00000226792	C13orf42
chr13	51088060	T	A	ENST00000563710	ENSG00000226792	C13orf42
chr13	51088063	T	A	ENST00000563710	ENSG00000226792	C13orf42
chr13	51088075	T	A	ENST00000563710	ENSG00000226792	C13orf42
chr13	51088076	C	A	ENST00000563710	ENSG00000226792	C13orf42	TRUE	FALSE
chr13	51088076	C	G	ENST00000563710	ENSG00000226792	C13orf42	TRUE	FALSE
chr13	51088076	C	T	ENST00000563710	ENSG00000226792	C13orf42	TRUE	FALSE
chr13	51088077	T	A	ENST00000563710	ENSG00000226792	C13orf42	TRUE	FALSE
chr13	51088077	T	C	ENST00000563710	ENSG00000226792	C13orf42	TRUE	FALSE
chr13	51088077	T	G	ENST00000563710	ENSG00000226792	C13orf42	TRUE	FALSE
chr13	51110794	A	C	ENST00000563710	ENSG00000226792	C13orf42	TRUE	FALSE
chr13	51110794	A	G	ENST00000563710	ENSG00000226792	C13orf42	FALSE	FALSE
chr13	51110794	A	T	ENST00000563710	ENSG00000226792	C13orf42	TRUE	FALSE
chr13	51110795	C	A	ENST00000563710	ENSG00000226792	C13orf42	TRUE	FALSE
chr13	51110795	C	G	ENST00000563710	ENSG00000226792	C13orf42	TRUE	FALSE
chr13	51110795	C	T	ENST00000563710	ENSG00000226792	C13orf42	FALSE	FALSE
chr13	51110798	T	A	ENST00000563710	ENSG00000226792	C13orf42
chr13	51110804	C	A	ENST00000563710	ENSG00000226792	C13orf42
chr13	51110807	T	A	ENST00000563710	ENSG00000226792	C13orf42
chr13	51110831	T	A	ENST00000563710	ENSG00000226792	C13orf42
chr13	51110834	T	A	ENST00000563710	ENSG00000226792	C13orf42
chr13	51110840	C	A	ENST00000563710	ENSG00000226792	C13orf42
chr13	51110843	T	A	ENST00000563710	ENSG00000226792	C13orf42
chr13	51110852	T	A	ENST00000563710	ENSG00000226792	C13orf42
chr13	51110863	G	C	ENST00000563710	ENSG00000226792	C13orf42
chr13	51110863	G	T	ENST00000563710	ENSG00000226792	C13orf42
chr13	51110876	G	A	ENST00000563710	ENSG00000226792	C13orf42
chr13	51110891	T	A	ENST00000563710	ENSG00000226792	C13orf42
chr13	51110913	A	C	ENST00000563710	ENSG00000226792	C13orf42
chr13	51110913	A	T	ENST00000563710	ENSG00000226792	C13orf42
chr13	51110918	T	A	ENST00000563710	ENSG00000226792	C13orf42
chr13	51110921	T	A	ENST00000563710	ENSG00000226792	C13orf42
chr13	51110926	A	T	ENST00000563710	ENSG00000226792	C13orf42
chr13	51110939	C	A	ENST00000563710	ENSG00000226792	C13orf42
chr13	51110942	G	A	ENST00000563710	ENSG00000226792	C13orf42
chr13	51110946	G	C	ENST00000563710	ENSG00000226792	C13orf42
chr13	51110946	G	T	ENST00000563710	ENSG00000226792	C13orf42
chr13	51110951	G	A	ENST00000563710	ENSG00000226792	C13orf42
chr13	51110955	G	T	ENST00000563710	ENSG00000226792	C13orf42
chr13	51110963	G	A	ENST00000563710	ENSG00000226792	C13orf42
chr13	51110971	G	T	ENST00000563710	ENSG00000226792	C13orf42
chr13	51110973	A	C	ENST00000563710	ENSG00000226792	C13orf42
chr13	51110973	A	T	ENST00000563710	ENSG00000226792	C13orf42
chr13	51110979	C	T	ENST00000563710	ENSG00000226792	C13orf42
chr13	51110980	C	T	ENST00000563710	ENSG00000226792	C13orf42
chr13	51110993	C	A	ENST00000563710	ENSG00000226792	C13orf42
chr13	51110996	C	A	ENST00000563710	ENSG00000226792	C13orf42
chr13	51110999	G	A	ENST00000563710	ENSG00000226792	C13orf42
chr13	51111006	G	C	ENST00000563710	ENSG00000226792	C13orf42
chr13	51111006	G	T	ENST00000563710	ENSG00000226792	C13orf42
chr13	51111009	G	C	ENST00000563710	ENSG00000226792	C13orf42
chr13	51111009	G	T	ENST00000563710	ENSG00000226792	C13orf42
chr13	51111041	T	A	ENST00000563710	ENSG00000226792	C13orf42
chr13	51111042	G	C	ENST00000563710	ENSG00000226792	C13orf42
chr13	51111042	G	T	ENST00000563710	ENSG00000226792	C13orf42
chr13	51111047	T	A	ENST00000563710	ENSG00000226792	C13orf42
chr13	51111050	T	A	ENST00000563710	ENSG00000226792	C13orf42
chr13	51111052	A	C	ENST00000563710	ENSG00000226792	C13orf42
chr13	51111052	A	T	ENST00000563710	ENSG00000226792	C13orf42
chr13	51111059	C	A	ENST00000563710	ENSG00000226792	C13orf42
chr13	51111068	T	A	ENST00000563710	ENSG00000226792	C13orf42
chr13	51111071	C	A	ENST00000563710	ENSG00000226792	C13orf42
chr13	51111090	A	C	ENST00000563710	ENSG00000226792	C13orf42
chr13	51111090	A	T	ENST00000563710	ENSG00000226792	C13orf42
chr13	51111107	G	A	ENST00000563710	ENSG00000226792	C13orf42
chr13	51111116	T	A	ENST00000563710	ENSG00000226792	C13orf42
chr13	51111134	C	A	ENST00000563710	ENSG00000226792	C13orf42
chr13	51111137	C	A	ENST00000563710	ENSG00000226792	C13orf42
chr13	51111138	G	C	ENST00000563710	ENSG00000226792	C13orf42
chr13	51111138	G	T	ENST00000563710	ENSG00000226792	C13orf42
chr13	51111152	C	A	ENST00000563710	ENSG00000226792	C13orf42		FALSE
chr13	51111164	T	A	ENST00000563710	ENSG00000226792	C13orf42	FALSE	FALSE
chr13	51111167	T	A	ENST00000563710	ENSG00000226792	C13orf42	FALSE	FALSE
chr13	51111170	G	A	ENST00000563710	ENSG00000226792	C13orf42	FALSE	FALSE
chr13	51111200	T	A	ENST00000563710	ENSG00000226792	C13orf42	FALSE	FALSE
chr13	51111203	T	A	ENST00000563710	ENSG00000226792	C13orf42	FALSE	FALSE
chr13	51222511	A	T	ENST00000322475	ENSG00000150510	FAM124A	FALSE	FALSE
chr13	51222529	G	T	ENST00000322475	ENSG00000150510	FAM124A	FALSE	FALSE
chr13	51222532	G	T	ENST00000322475	ENSG00000150510	FAM124A	FALSE	FALSE
chr13	51222543	C	A	ENST00000322475	ENSG00000150510	FAM124A	FALSE	FALSE
chr13	51222551	C	A	ENST00000322475	ENSG00000150510	FAM124A	FALSE	FALSE
chr13	51222559	G	T	ENST00000322475	ENSG00000150510	FAM124A		FALSE
chr13	51222565	G	T	ENST00000322475	ENSG00000150510	FAM124A		FALSE
chr13	51222570	G	A	ENST00000322475	ENSG00000150510	FAM124A	TRUE	FALSE
chr13	51222570	G	C	ENST00000322475	ENSG00000150510	FAM124A	TRUE	FALSE
chr13	51222570	G	T	ENST00000322475	ENSG00000150510	FAM124A	TRUE	FALSE
chr13	51222571	T	A	ENST00000322475	ENSG00000150510	FAM124A	TRUE	FALSE
chr13	51222571	T	C	ENST00000322475	ENSG00000150510	FAM124A	TRUE	FALSE
chr13	51222571	T	G	ENST00000322475	ENSG00000150510	FAM124A	TRUE	FALSE
chr13	51231346	A	C	ENST00000322475	ENSG00000150510	FAM124A	TRUE	FALSE
chr13	51231346	A	G	ENST00000322475	ENSG00000150510	FAM124A	TRUE	FALSE
chr13	51231346	A	T	ENST00000322475	ENSG00000150510	FAM124A	TRUE	FALSE
chr13	51231347	G	A	ENST00000322475	ENSG00000150510	FAM124A	TRUE	FALSE
chr13	51231347	G	C	ENST00000322475	ENSG00000150510	FAM124A	TRUE	FALSE
chr13	51231347	G	T	ENST00000322475	ENSG00000150510	FAM124A	TRUE	FALSE
chr13	51231357	C	A	ENST00000322475	ENSG00000150510	FAM124A	TRUE	TRUE
chr13	51231357	C	G	ENST00000322475	ENSG00000150510	FAM124A	TRUE	TRUE
chr13	51231380	G	A	ENST00000322475	ENSG00000150510	FAM124A	TRUE	FALSE
chr13	51231380	G	C	ENST00000322475	ENSG00000150510	FAM124A	TRUE	FALSE
chr13	51231380	G	T	ENST00000322475	ENSG00000150510	FAM124A	TRUE	FALSE
chr13	51231381	T	A	ENST00000322475	ENSG00000150510	FAM124A	TRUE	FALSE
chr13	51231381	T	C	ENST00000322475	ENSG00000150510	FAM124A	TRUE	FALSE
chr13	51231381	T	G	ENST00000322475	ENSG00000150510	FAM124A	TRUE	FALSE
chr13	51251466	A	C	ENST00000322475	ENSG00000150510	FAM124A	TRUE	FALSE
chr13	51251466	A	G	ENST00000322475	ENSG00000150510	FAM124A	TRUE	FALSE
chr13	51251466	A	T	ENST00000322475	ENSG00000150510	FAM124A	TRUE	FALSE
chr13	51251467	G	A	ENST00000322475	ENSG00000150510	FAM124A	TRUE	FALSE
chr13	51251467	G	C	ENST00000322475	ENSG00000150510	FAM124A	TRUE	FALSE
chr13	51251467	G	T	ENST00000322475	ENSG00000150510	FAM124A	TRUE	FALSE
chr13	51251470	G	T	ENST00000322475	ENSG00000150510	FAM124A	TRUE	TRUE
chr13	51251482	G	T	ENST00000322475	ENSG00000150510	FAM124A	TRUE	TRUE
chr13	51251485	G	T	ENST00000322475	ENSG00000150510	FAM124A	TRUE	TRUE
chr13	51251491	C	T	ENST00000322475	ENSG00000150510	FAM124A	TRUE	TRUE
chr13	51251536	G	T	ENST00000322475	ENSG00000150510	FAM124A	TRUE	TRUE
chr13	51251542	C	T	ENST00000322475	ENSG00000150510	FAM124A	TRUE	TRUE
chr13	51251551	C	T	ENST00000322475	ENSG00000150510	FAM124A	TRUE	TRUE
chr13	51251554	G	T	ENST00000322475	ENSG00000150510	FAM124A	TRUE	TRUE
chr13	51251579	G	A	ENST00000322475	ENSG00000150510	FAM124A	TRUE	TRUE
chr13	51251580	G	A	ENST00000322475	ENSG00000150510	FAM124A	TRUE	TRUE
chr13	51251614	G	T	ENST00000322475	ENSG00000150510	FAM124A	TRUE	TRUE
chr13	51251641	A	T	ENST00000322475	ENSG00000150510	FAM124A	TRUE	TRUE
chr13	51251650	A	T	ENST00000322475	ENSG00000150510	FAM124A	TRUE	TRUE
chr13	51251659	C	T	ENST00000322475	ENSG00000150510	FAM124A	TRUE	TRUE
chr13	51251689	C	T	ENST00000322475	ENSG00000150510	FAM124A	TRUE	TRUE
chr13	51251692	G	T	ENST00000322475	ENSG00000150510	FAM124A	TRUE	TRUE
chr13	51251695	G	T	ENST00000322475	ENSG00000150510	FAM124A	TRUE	TRUE
chr13	51251700	C	A	ENST00000322475	ENSG00000150510	FAM124A	TRUE	TRUE
chr13	51251700	C	G	ENST00000322475	ENSG00000150510	FAM124A	TRUE	TRUE
chr13	51251704	G	T	ENST00000322475	ENSG00000150510	FAM124A	TRUE	TRUE
chr13	51251707	G	T	ENST00000322475	ENSG00000150510	FAM124A	TRUE	TRUE
chr13	51251710	C	T	ENST00000322475	ENSG00000150510	FAM124A	TRUE	TRUE
chr13	51251719	C	T	ENST00000322475	ENSG00000150510	FAM124A	TRUE	TRUE
chr13	51251737	C	T	ENST00000322475	ENSG00000150510	FAM124A	TRUE	TRUE
chr13	51251740	C	T	ENST00000322475	ENSG00000150510	FAM124A	TRUE	TRUE
chr13	51251750	G	A	ENST00000322475	ENSG00000150510	FAM124A	TRUE	TRUE
chr13	51251751	G	A	ENST00000322475	ENSG00000150510	FAM124A	TRUE	TRUE
chr13	51251767	G	T	ENST00000322475	ENSG00000150510	FAM124A	TRUE	TRUE
chr13	51251770	C	T	ENST00000322475	ENSG00000150510	FAM124A	TRUE	TRUE
chr13	51251796	C	A	ENST00000322475	ENSG00000150510	FAM124A	TRUE	TRUE
chr13	51251796	C	G	ENST00000322475	ENSG00000150510	FAM124A	TRUE	TRUE
chr13	51251805	C	A	ENST00000322475	ENSG00000150510	FAM124A	TRUE	TRUE
chr13	51251809	C	T	ENST00000322475	ENSG00000150510	FAM124A	TRUE	TRUE
chr13	51251846	G	A	ENST00000322475	ENSG00000150510	FAM124A	TRUE	TRUE
chr13	51251847	G	A	ENST00000322475	ENSG00000150510	FAM124A	TRUE	TRUE
chr13	51251868	C	A	ENST00000322475	ENSG00000150510	FAM124A	TRUE	TRUE
chr13	51251868	C	G	ENST00000322475	ENSG00000150510	FAM124A	TRUE	TRUE
chr13	51251872	A	T	ENST00000322475	ENSG00000150510	FAM124A	TRUE	TRUE
chr13	51251875	G	T	ENST00000322475	ENSG00000150510	FAM124A	TRUE	TRUE
chr13	51251898	C	A	ENST00000322475	ENSG00000150510	FAM124A	TRUE	TRUE
chr13	51251898	C	G	ENST00000322475	ENSG00000150510	FAM124A	TRUE	TRUE
chr13	51251901	T	A	ENST00000322475	ENSG00000150510	FAM124A	TRUE	TRUE
chr13	51251907	C	A	ENST00000322475	ENSG00000150510	FAM124A	TRUE	TRUE
chr13	51251907	C	G	ENST00000322475	ENSG00000150510	FAM124A	TRUE	TRUE
chr13	51251916	T	A	ENST00000322475	ENSG00000150510	FAM124A	TRUE	TRUE
chr13	51251916	T	G	ENST00000322475	ENSG00000150510	FAM124A	TRUE	TRUE
chr13	51251937	C	A	ENST00000322475	ENSG00000150510	FAM124A	TRUE	TRUE
chr13	51251937	C	G	ENST00000322475	ENSG00000150510	FAM124A	TRUE	TRUE
chr13	51251938	C	T	ENST00000322475	ENSG00000150510	FAM124A	TRUE	TRUE
chr13	51251965	C	T	ENST00000322475	ENSG00000150510	FAM124A	TRUE	TRUE
chr13	51251968	A	T	ENST00000322475	ENSG00000150510	FAM124A	TRUE	TRUE
chr13	51251971	A	T	ENST00000322475	ENSG00000150510	FAM124A	TRUE	TRUE
chr13	51251985	C	A	ENST00000322475	ENSG00000150510	FAM124A	TRUE	TRUE
chr13	51252022	C	T	ENST00000322475	ENSG00000150510	FAM124A	TRUE	TRUE
chr13	51252034	A	T	ENST00000322475	ENSG00000150510	FAM124A	TRUE	TRUE
chr13	51252037	A	T	ENST00000322475	ENSG00000150510	FAM124A	TRUE	TRUE
chr13	51252048	T	A	ENST00000322475	ENSG00000150510	FAM124A	TRUE	TRUE
chr13	51252052	C	T	ENST00000322475	ENSG00000150510	FAM124A	TRUE	TRUE
chr13	51252057	C	A	ENST00000322475	ENSG00000150510	FAM124A	TRUE	TRUE
chr13	51252085	G	T	ENST00000322475	ENSG00000150510	FAM124A	TRUE	TRUE
chr13	51252091	C	T	ENST00000322475	ENSG00000150510	FAM124A	TRUE	TRUE
chr13	51252109	G	T	ENST00000322475	ENSG00000150510	FAM124A	TRUE	TRUE
chr13	51252138	C	A	ENST00000322475	ENSG00000150510	FAM124A	TRUE	TRUE
chr13	51252151	G	T	ENST00000322475	ENSG00000150510	FAM124A	FALSE	FALSE
chr13	51252161	G	A	ENST00000322475	ENSG00000150510	FAM124A	FALSE	FALSE
chr13	51252162	G	A	ENST00000322475	ENSG00000150510	FAM124A	FALSE	FALSE
chr13	51252163	C	T	ENST00000322475	ENSG00000150510	FAM124A	FALSE	FALSE
chr13	51252169	G	T	ENST00000322475	ENSG00000150510	FAM124A	FALSE	FALSE
chr13	51252187	A	T	ENST00000322475	ENSG00000150510	FAM124A	FALSE	FALSE
chr13	51252199	C	T	ENST00000322475	ENSG00000150510	FAM124A	FALSE	FALSE
chr13	51252202	G	A	ENST00000322475	ENSG00000150510	FAM124A	TRUE	FALSE
chr13	51252202	G	C	ENST00000322475	ENSG00000150510	FAM124A	TRUE	FALSE
chr13	51252202	G	T	ENST00000322475	ENSG00000150510	FAM124A	TRUE	FALSE
chr13	51252203	T	A	ENST00000322475	ENSG00000150510	FAM124A	TRUE	FALSE
chr13	51252203	T	C	ENST00000322475	ENSG00000150510	FAM124A	TRUE	FALSE
chr13	51252203	T	G	ENST00000322475	ENSG00000150510	FAM124A	TRUE	FALSE
chr13	51280448	A	C	ENST00000322475	ENSG00000150510	FAM124A	TRUE	FALSE
chr13	51280448	A	G	ENST00000322475	ENSG00000150510	FAM124A	TRUE	FALSE
chr13	51280448	A	T	ENST00000322475	ENSG00000150510	FAM124A	TRUE	FALSE
chr13	51280449	G	A	ENST00000322475	ENSG00000150510	FAM124A	TRUE	FALSE
chr13	51280449	G	C	ENST00000322475	ENSG00000150510	FAM124A	TRUE	FALSE
chr13	51280449	G	T	ENST00000322475	ENSG00000150510	FAM124A	TRUE	FALSE
chr13	51280453	C	T	ENST00000322475	ENSG00000150510	FAM124A	FALSE	FALSE
chr13	51280465	A	T	ENST00000322475	ENSG00000150510	FAM124A	FALSE	FALSE
chr13	51280468	A	T	ENST00000322475	ENSG00000150510	FAM124A	FALSE	FALSE
chr13	51280477	A	T	ENST00000322475	ENSG00000150510	FAM124A	FALSE	FALSE
chr13	51280486	A	T	ENST00000322475	ENSG00000150510	FAM124A	FALSE	FALSE
chr13	51280504	G	T	ENST00000322475	ENSG00000150510	FAM124A	FALSE	FALSE
chr13	51280507	A	T	ENST00000322475	ENSG00000150510	FAM124A	FALSE	FALSE
chr13	51280510	A	T	ENST00000322475	ENSG00000150510	FAM124A	FALSE	FALSE
chr13	51280529	T	A	ENST00000322475	ENSG00000150510	FAM124A	FALSE	FALSE
chr13	51280570	C	T	ENST00000322475	ENSG00000150510	FAM124A	FALSE	FALSE
chr13	51280573	C	T	ENST00000322475	ENSG00000150510	FAM124A	FALSE	FALSE
chr13	51280633	C	T	ENST00000322475	ENSG00000150510	FAM124A	FALSE	FALSE
chr13	51280636	C	T	ENST00000322475	ENSG00000150510	FAM124A	FALSE	FALSE
chr13	51280639	G	T	ENST00000322475	ENSG00000150510	FAM124A	FALSE	FALSE
chr13	51280648	G	T	ENST00000322475	ENSG00000150510	FAM124A	FALSE	FALSE
chr13	51280651	C	T	ENST00000322475	ENSG00000150510	FAM124A	FALSE	FALSE
chr13	51280679	G	A	ENST00000322475	ENSG00000150510	FAM124A	FALSE	FALSE
chr13	51280680	G	A	ENST00000322475	ENSG00000150510	FAM124A	FALSE	FALSE
chr13	51280687	C	T	ENST00000322475	ENSG00000150510	FAM124A	FALSE	FALSE
chr13	51280690	A	T	ENST00000322475	ENSG00000150510	FAM124A	FALSE	FALSE
chr13	51280696	A	T	ENST00000322475	ENSG00000150510	FAM124A	FALSE	FALSE
chr13	51280703	T	A	ENST00000322475	ENSG00000150510	FAM124A	FALSE	FALSE
chr13	51280710	T	A	ENST00000322475	ENSG00000150510	FAM124A	FALSE	FALSE
chr13	51280712	T	A	ENST00000322475	ENSG00000150510	FAM124A	FALSE	FALSE
chr13	51280720	G	T	ENST00000322475	ENSG00000150510	FAM124A	FALSE	FALSE
chr13	51280742	C	A	ENST00000322475	ENSG00000150510	FAM124A	FALSE	FALSE
chr13	51280742	C	G	ENST00000322475	ENSG00000150510	FAM124A	FALSE	FALSE
chr13	51280747	G	T	ENST00000322475	ENSG00000150510	FAM124A	FALSE	FALSE
chr13	51280753	C	T	ENST00000322475	ENSG00000150510	FAM124A	FALSE	FALSE
chr13	51280757	G	A	ENST00000322475	ENSG00000150510	FAM124A	FALSE	FALSE
chr13	51280758	G	A	ENST00000322475	ENSG00000150510	FAM124A	FALSE	FALSE
chr13	51280763	C	A	ENST00000322475	ENSG00000150510	FAM124A	FALSE	FALSE
chr13	51280763	C	G	ENST00000322475	ENSG00000150510	FAM124A	FALSE	FALSE
chr13	51280793	C	A	ENST00000322475	ENSG00000150510	FAM124A	FALSE	FALSE
chr13	51280793	C	G	ENST00000322475	ENSG00000150510	FAM124A	FALSE	FALSE
chr13	51280795	G	T	ENST00000322475	ENSG00000150510	FAM124A	FALSE	FALSE
chr13	51280799	G	A	ENST00000322475	ENSG00000150510	FAM124A	FALSE	FALSE
chr13	51280800	G	A	ENST00000322475	ENSG00000150510	FAM124A	FALSE	FALSE
chr13	51280834	G	T	ENST00000322475	ENSG00000150510	FAM124A	FALSE	FALSE
chr13	51280843	C	T	ENST00000322475	ENSG00000150510	FAM124A	FALSE	FALSE
chr13	51280846	G	T	ENST00000322475	ENSG00000150510	FAM124A	FALSE	FALSE
chr13	51280880	C	A	ENST00000322475	ENSG00000150510	FAM124A	FALSE	FALSE
chr13	51280880	C	G	ENST00000322475	ENSG00000150510	FAM124A	FALSE	FALSE
chr13	51280883	C	A	ENST00000322475	ENSG00000150510	FAM124A	FALSE	FALSE
chr13	51280908	T	A	ENST00000322475	ENSG00000150510	FAM124A	FALSE	FALSE
chr13	51280908	T	G	ENST00000322475	ENSG00000150510	FAM124A	FALSE	FALSE
chr13	51280929	C	A	ENST00000322475	ENSG00000150510	FAM124A	FALSE	FALSE
chr13	51280939	G	T	ENST00000322475	ENSG00000150510	FAM124A	FALSE	FALSE
chr13	51280957	G	T	ENST00000322475	ENSG00000150510	FAM124A	FALSE	FALSE
chr13	51280960	A	T	ENST00000322475	ENSG00000150510	FAM124A	FALSE	FALSE
chr13	51280965	C	A	ENST00000322475	ENSG00000150510	FAM124A	FALSE	FALSE
chr13	51280976	G	A	ENST00000322475	ENSG00000150510	FAM124A	FALSE	FALSE
chr13	51280977	G	A	ENST00000322475	ENSG00000150510	FAM124A	FALSE	FALSE
chr13	51280987	A	T	ENST00000322475	ENSG00000150510	FAM124A	FALSE	FALSE
chr13	51280999	G	T	ENST00000322475	ENSG00000150510	FAM124A	FALSE	FALSE
chr13	51281002	G	T	ENST00000322475	ENSG00000150510	FAM124A	FALSE	FALSE
chr13	51281035	G	T	ENST00000322475	ENSG00000150510	FAM124A	FALSE	FALSE
chr13	51281045	G	A	ENST00000322475	ENSG00000150510	FAM124A	FALSE	FALSE
chr13	51281046	G	A	ENST00000322475	ENSG00000150510	FAM124A	FALSE	FALSE
chr13	51281068	A	T	ENST00000322475	ENSG00000150510	FAM124A	FALSE	FALSE
chr13	51281087	C	A	ENST00000322475	ENSG00000150510	FAM124A	FALSE	FALSE
chr13	51281087	C	G	ENST00000322475	ENSG00000150510	FAM124A	FALSE	FALSE
chr13	51281149	C	T	ENST00000322475	ENSG00000150510	FAM124A	FALSE	FALSE
chr13	51281160	C	A	ENST00000322475	ENSG00000150510	FAM124A	FALSE	FALSE
chr13	51281170	A	T	ENST00000322475	ENSG00000150510	FAM124A	FALSE	FALSE
chr13	51281176	A	T	ENST00000322475	ENSG00000150510	FAM124A	FALSE	FALSE
chr13	51281179	C	T	ENST00000322475	ENSG00000150510	FAM124A	FALSE	FALSE
chr13	51281188	G	T	ENST00000322475	ENSG00000150510	FAM124A	FALSE	FALSE
chr13	51281213	C	A	ENST00000322475	ENSG00000150510	FAM124A	FALSE	FALSE
chr13	51281239	G	T	ENST00000322475	ENSG00000150510	FAM124A	FALSE	FALSE
chr13	51281242	G	T	ENST00000322475	ENSG00000150510	FAM124A	FALSE	FALSE
chr13	51281250	C	A	ENST00000322475	ENSG00000150510	FAM124A	FALSE	FALSE
chr13	51281250	C	G	ENST00000322475	ENSG00000150510	FAM124A	FALSE	FALSE
chr13	51339744	G	A	ENST00000681248	ENSG00000253309	SERPINE3	FALSE	FALSE
chr13	51339744	G	C	ENST00000681248	ENSG00000253309	SERPINE3	FALSE	FALSE
chr13	51339744	G	T	ENST00000681248	ENSG00000253309	SERPINE3	FALSE	FALSE
chr13	51339745	T	A	ENST00000681248	ENSG00000253309	SERPINE3	FALSE	FALSE
chr13	51339745	T	C	ENST00000681248	ENSG00000253309	SERPINE3	FALSE	FALSE
chr13	51339745	T	G	ENST00000681248	ENSG00000253309	SERPINE3	FALSE	FALSE
chr13	51340782	A	C	ENST00000681248	ENSG00000253309	SERPINE3	TRUE	FALSE
chr13	51340782	A	G	ENST00000681248	ENSG00000253309	SERPINE3	TRUE	FALSE
chr13	51340782	A	T	ENST00000681248	ENSG00000253309	SERPINE3	TRUE	FALSE
chr13	51340783	G	A	ENST00000681248	ENSG00000253309	SERPINE3	TRUE	FALSE
chr13	51340783	G	C	ENST00000681248	ENSG00000253309	SERPINE3	TRUE	FALSE
chr13	51340783	G	T	ENST00000681248	ENSG00000253309	SERPINE3	TRUE	FALSE
chr13	51340862	G	A	ENST00000681248	ENSG00000253309	SERPINE3	FALSE	FALSE
chr13	51340862	G	C	ENST00000681248	ENSG00000253309	SERPINE3	FALSE	FALSE
chr13	51340862	G	T	ENST00000681248	ENSG00000253309	SERPINE3	FALSE	FALSE
chr13	51340863	T	A	ENST00000681248	ENSG00000253309	SERPINE3	FALSE	FALSE
chr13	51340863	T	C	ENST00000681248	ENSG00000253309	SERPINE3	FALSE	FALSE
chr13	51340863	T	G	ENST00000681248	ENSG00000253309	SERPINE3	FALSE	FALSE
chr13	51341073	A	C	ENST00000681248	ENSG00000253309	SERPINE3	TRUE	FALSE
chr13	51341073	A	G	ENST00000681248	ENSG00000253309	SERPINE3	TRUE	FALSE
chr13	51341073	A	T	ENST00000681248	ENSG00000253309	SERPINE3	TRUE	FALSE
chr13	51341074	G	A	ENST00000681248	ENSG00000253309	SERPINE3	TRUE	FALSE
chr13	51341074	G	C	ENST00000681248	ENSG00000253309	SERPINE3	TRUE	FALSE
chr13	51341074	G	T	ENST00000681248	ENSG00000253309	SERPINE3	TRUE	FALSE
chr13	51341133	C	A	ENST00000681248	ENSG00000253309	SERPINE3	FALSE	FALSE
chr13	51341136	C	A	ENST00000681248	ENSG00000253309	SERPINE3	FALSE	FALSE
chr13	51341140	C	T	ENST00000681248	ENSG00000253309	SERPINE3	FALSE	FALSE
chr13	51341161	G	T	ENST00000681248	ENSG00000253309	SERPINE3	TRUE	FALSE
chr13	51341164	G	T	ENST00000681248	ENSG00000253309	SERPINE3	TRUE	TRUE
chr13	51341174	T	A	ENST00000681248	ENSG00000253309	SERPINE3	TRUE	TRUE
chr13	51341179	A	T	ENST00000681248	ENSG00000253309	SERPINE3	TRUE	TRUE
chr13	51341185	G	T	ENST00000681248	ENSG00000253309	SERPINE3	TRUE	TRUE
chr13	51341205	C	A	ENST00000681248	ENSG00000253309	SERPINE3	TRUE	TRUE
chr13	51341205	C	G	ENST00000681248	ENSG00000253309	SERPINE3	TRUE	TRUE
chr13	51341206	C	T	ENST00000681248	ENSG00000253309	SERPINE3	TRUE	TRUE
chr13	51341223	T	A	ENST00000681248	ENSG00000253309	SERPINE3	TRUE	TRUE
chr13	51341224	A	T	ENST00000681248	ENSG00000253309	SERPINE3	TRUE	TRUE
chr13	51341230	G	T	ENST00000681248	ENSG00000253309	SERPINE3	TRUE	TRUE
chr13	51341275	G	T	ENST00000681248	ENSG00000253309	SERPINE3	TRUE	TRUE
chr13	51341284	C	T	ENST00000681248	ENSG00000253309	SERPINE3	TRUE	TRUE
chr13	51341290	G	T	ENST00000681248	ENSG00000253309	SERPINE3	TRUE	TRUE
chr13	51341296	G	T	ENST00000681248	ENSG00000253309	SERPINE3	TRUE	TRUE
chr13	51341311	C	T	ENST00000681248	ENSG00000253309	SERPINE3	TRUE	TRUE
chr13	51341314	C	T	ENST00000681248	ENSG00000253309	SERPINE3	TRUE	TRUE
chr13	51341337	C	A	ENST00000681248	ENSG00000253309	SERPINE3	TRUE	TRUE
chr13	51341337	C	G	ENST00000681248	ENSG00000253309	SERPINE3	TRUE	TRUE
chr13	51341348	G	A	ENST00000681248	ENSG00000253309	SERPINE3	TRUE	FALSE
chr13	51341348	G	C	ENST00000681248	ENSG00000253309	SERPINE3	TRUE	FALSE
chr13	51341348	G	T	ENST00000681248	ENSG00000253309	SERPINE3	TRUE	FALSE
chr13	51341349	T	A	ENST00000681248	ENSG00000253309	SERPINE3	TRUE	FALSE
chr13	51341349	T	C	ENST00000681248	ENSG00000253309	SERPINE3	TRUE	FALSE
chr13	51341349	T	G	ENST00000681248	ENSG00000253309	SERPINE3	TRUE	FALSE
chr13	51344250	A	C	ENST00000681248	ENSG00000253309	SERPINE3	TRUE	FALSE
chr13	51344250	A	G	ENST00000681248	ENSG00000253309	SERPINE3	TRUE	FALSE
chr13	51344250	A	T	ENST00000681248	ENSG00000253309	SERPINE3	TRUE	FALSE
chr13	51344251	G	A	ENST00000681248	ENSG00000253309	SERPINE3	TRUE	FALSE
chr13	51344251	G	C	ENST00000681248	ENSG00000253309	SERPINE3	TRUE	FALSE
chr13	51344251	G	T	ENST00000681248	ENSG00000253309	SERPINE3	TRUE	FALSE
chr13	51344254	A	T	ENST00000681248	ENSG00000253309	SERPINE3	TRUE	TRUE
chr13	51344263	A	T	ENST00000681248	ENSG00000253309	SERPINE3	TRUE	TRUE
chr13	51344273	T	A	ENST00000681248	ENSG00000253309	SERPINE3	TRUE	TRUE
chr13	51344286	T	A	ENST00000681248	ENSG00000253309	SERPINE3	TRUE	TRUE
chr13	51344286	T	G	ENST00000681248	ENSG00000253309	SERPINE3	TRUE	TRUE
chr13	51344308	C	T	ENST00000681248	ENSG00000253309	SERPINE3	TRUE	TRUE
chr13	51344317	G	T	ENST00000681248	ENSG00000253309	SERPINE3	TRUE	TRUE
chr13	51344323	G	T	ENST00000681248	ENSG00000253309	SERPINE3	TRUE	TRUE
chr13	51344334	C	A	ENST00000681248	ENSG00000253309	SERPINE3	TRUE	TRUE
chr13	51344347	C	T	ENST00000681248	ENSG00000253309	SERPINE3	TRUE	TRUE
chr13	51344353	G	T	ENST00000681248	ENSG00000253309	SERPINE3	TRUE	TRUE
chr13	51344373	C	A	ENST00000681248	ENSG00000253309	SERPINE3	TRUE	TRUE
chr13	51344380	G	T	ENST00000681248	ENSG00000253309	SERPINE3	TRUE	TRUE
chr13	51344393	G	A	ENST00000681248	ENSG00000253309	SERPINE3	TRUE	TRUE
chr13	51344394	G	A	ENST00000681248	ENSG00000253309	SERPINE3	TRUE	TRUE
chr13	51344396	G	A	ENST00000681248	ENSG00000253309	SERPINE3	TRUE	TRUE
chr13	51344397	G	A	ENST00000681248	ENSG00000253309	SERPINE3	TRUE	TRUE
chr13	51344413	G	T	ENST00000681248	ENSG00000253309	SERPINE3	TRUE	TRUE
chr13	51344431	G	T	ENST00000681248	ENSG00000253309	SERPINE3	TRUE	TRUE
chr13	51344452	C	T	ENST00000681248	ENSG00000253309	SERPINE3	TRUE	TRUE
chr13	51344461	G	T	ENST00000681248	ENSG00000253309	SERPINE3	TRUE	TRUE
chr13	51344473	A	T	ENST00000681248	ENSG00000253309	SERPINE3	TRUE	TRUE
chr13	51344476	G	T	ENST00000681248	ENSG00000253309	SERPINE3	TRUE	TRUE
chr13	51344486	G	A	ENST00000681248	ENSG00000253309	SERPINE3	TRUE	FALSE
chr13	51344486	G	C	ENST00000681248	ENSG00000253309	SERPINE3	TRUE	FALSE
chr13	51344486	G	T	ENST00000681248	ENSG00000253309	SERPINE3	TRUE	FALSE
chr13	51344487	T	A	ENST00000681248	ENSG00000253309	SERPINE3	TRUE	FALSE
chr13	51344487	T	C	ENST00000681248	ENSG00000253309	SERPINE3	TRUE	FALSE
chr13	51344487	T	G	ENST00000681248	ENSG00000253309	SERPINE3	TRUE	FALSE
chr13	51347023	A	C	ENST00000681248	ENSG00000253309	SERPINE3	TRUE	FALSE
chr13	51347023	A	G	ENST00000681248	ENSG00000253309	SERPINE3	TRUE	FALSE
chr13	51347023	A	T	ENST00000681248	ENSG00000253309	SERPINE3	TRUE	FALSE
chr13	51347024	G	A	ENST00000681248	ENSG00000253309	SERPINE3	TRUE	FALSE
chr13	51347024	G	C	ENST00000681248	ENSG00000253309	SERPINE3	TRUE	FALSE
chr13	51347024	G	T	ENST00000681248	ENSG00000253309	SERPINE3	TRUE	FALSE
chr13	51347039	G	T	ENST00000681248	ENSG00000253309	SERPINE3	TRUE	TRUE
chr13	51347055	G	A	ENST00000681248	ENSG00000253309	SERPINE3	TRUE	TRUE
chr13	51347056	G	A	ENST00000681248	ENSG00000253309	SERPINE3	TRUE	TRUE
chr13	51347061	G	A	ENST00000681248	ENSG00000253309	SERPINE3	TRUE	TRUE
chr13	51347062	G	A	ENST00000681248	ENSG00000253309	SERPINE3	TRUE	TRUE
chr13	51347063	G	T	ENST00000681248	ENSG00000253309	SERPINE3	TRUE	TRUE
chr13	51347066	C	T	ENST00000681248	ENSG00000253309	SERPINE3	TRUE	TRUE
chr13	51347087	C	T	ENST00000681248	ENSG00000253309	SERPINE3	TRUE	TRUE
chr13	51347117	C	T	ENST00000681248	ENSG00000253309	SERPINE3	TRUE	TRUE
chr13	51347127	G	A	ENST00000681248	ENSG00000253309	SERPINE3	TRUE	TRUE
chr13	51347128	G	A	ENST00000681248	ENSG00000253309	SERPINE3	TRUE	TRUE
chr13	51347129	C	T	ENST00000681248	ENSG00000253309	SERPINE3	TRUE	TRUE
chr13	51347132	A	T	ENST00000681248	ENSG00000253309	SERPINE3	TRUE	TRUE
chr13	51347135	A	T	ENST00000681248	ENSG00000253309	SERPINE3	TRUE	TRUE
chr13	51347156	C	T	ENST00000681248	ENSG00000253309	SERPINE3	TRUE	TRUE
chr13	51347176	T	A	ENST00000681248	ENSG00000253309	SERPINE3	TRUE	TRUE
chr13	51347182	T	A	ENST00000681248	ENSG00000253309	SERPINE3	TRUE	TRUE
chr13	51347182	T	G	ENST00000681248	ENSG00000253309	SERPINE3	TRUE	TRUE
chr13	51347195	C	T	ENST00000681248	ENSG00000253309	SERPINE3	TRUE	TRUE
chr13	51347213	C	T	ENST00000681248	ENSG00000253309	SERPINE3	TRUE	TRUE
chr13	51347222	G	T	ENST00000681248	ENSG00000253309	SERPINE3	TRUE	TRUE
chr13	51347233	C	A	ENST00000681248	ENSG00000253309	SERPINE3	TRUE	TRUE
chr13	51347233	C	G	ENST00000681248	ENSG00000253309	SERPINE3	TRUE	TRUE
chr13	51347235	G	A	ENST00000681248	ENSG00000253309	SERPINE3	TRUE	FALSE
chr13	51347235	G	C	ENST00000681248	ENSG00000253309	SERPINE3	TRUE	FALSE
chr13	51347235	G	T	ENST00000681248	ENSG00000253309	SERPINE3	TRUE	FALSE
chr13	51347236	T	A	ENST00000681248	ENSG00000253309	SERPINE3	TRUE	FALSE
chr13	51347236	T	C	ENST00000681248	ENSG00000253309	SERPINE3	TRUE	FALSE
chr13	51347236	T	G	ENST00000681248	ENSG00000253309	SERPINE3	TRUE	FALSE
chr13	51348211	A	C	ENST00000681248	ENSG00000253309	SERPINE3	TRUE	FALSE
chr13	51348211	A	G	ENST00000681248	ENSG00000253309	SERPINE3	TRUE	FALSE
chr13	51348211	A	T	ENST00000681248	ENSG00000253309	SERPINE3	TRUE	FALSE
chr13	51348212	G	A	ENST00000681248	ENSG00000253309	SERPINE3	TRUE	FALSE
chr13	51348212	G	C	ENST00000681248	ENSG00000253309	SERPINE3	TRUE	FALSE
chr13	51348212	G	T	ENST00000681248	ENSG00000253309	SERPINE3	TRUE	FALSE
chr13	51348215	C	T	ENST00000681248	ENSG00000253309	SERPINE3	TRUE	TRUE
chr13	51348221	C	T	ENST00000681248	ENSG00000253309	SERPINE3	TRUE	TRUE
chr13	51348239	C	T	ENST00000681248	ENSG00000253309	SERPINE3	TRUE	TRUE
chr13	51348254	G	T	ENST00000681248	ENSG00000253309	SERPINE3	TRUE	TRUE
chr13	51348265	C	A	ENST00000681248	ENSG00000253309	SERPINE3	TRUE	TRUE
chr13	51348265	C	G	ENST00000681248	ENSG00000253309	SERPINE3	TRUE	TRUE
chr13	51348269	G	T	ENST00000681248	ENSG00000253309	SERPINE3	TRUE	TRUE
chr13	51348308	A	T	ENST00000681248	ENSG00000253309	SERPINE3	TRUE	TRUE
chr13	51348332	G	T	ENST00000681248	ENSG00000253309	SERPINE3	TRUE	TRUE
chr13	51348366	G	A	ENST00000681248	ENSG00000253309	SERPINE3	TRUE	TRUE
chr13	51348367	G	A	ENST00000681248	ENSG00000253309	SERPINE3	TRUE	TRUE
chr13	51348383	A	T	ENST00000681248	ENSG00000253309	SERPINE3	TRUE	TRUE
chr13	51348412	G	A	ENST00000681248	ENSG00000253309	SERPINE3	TRUE	FALSE
chr13	51348412	G	C	ENST00000681248	ENSG00000253309	SERPINE3	TRUE	FALSE
chr13	51348412	G	T	ENST00000681248	ENSG00000253309	SERPINE3	TRUE	FALSE
chr13	51348413	T	A	ENST00000681248	ENSG00000253309	SERPINE3	TRUE	FALSE
chr13	51348413	T	C	ENST00000681248	ENSG00000253309	SERPINE3	TRUE	FALSE
chr13	51348413	T	G	ENST00000681248	ENSG00000253309	SERPINE3	TRUE	FALSE
chr13	51355041	A	C	ENST00000681248	ENSG00000253309	SERPINE3	TRUE	FALSE
chr13	51355041	A	G	ENST00000681248	ENSG00000253309	SERPINE3	TRUE	FALSE
chr13	51355041	A	T	ENST00000681248	ENSG00000253309	SERPINE3	TRUE	FALSE
chr13	51355042	G	A	ENST00000681248	ENSG00000253309	SERPINE3	TRUE	FALSE
chr13	51355042	G	C	ENST00000681248	ENSG00000253309	SERPINE3	TRUE	FALSE
chr13	51355042	G	T	ENST00000681248	ENSG00000253309	SERPINE3	TRUE	FALSE
chr13	51355053	C	T	ENST00000681248	ENSG00000253309	SERPINE3	TRUE	TRUE
chr13	51355059	C	T	ENST00000681248	ENSG00000253309	SERPINE3	TRUE	TRUE
chr13	51355069	T	A	ENST00000681248	ENSG00000253309	SERPINE3	TRUE	TRUE
chr13	51355069	T	G	ENST00000681248	ENSG00000253309	SERPINE3	TRUE	TRUE
chr13	51355071	A	T	ENST00000681248	ENSG00000253309	SERPINE3	TRUE	TRUE
chr13	51355081	T	A	ENST00000681248	ENSG00000253309	SERPINE3	TRUE	TRUE
chr13	51355081	T	G	ENST00000681248	ENSG00000253309	SERPINE3	TRUE	TRUE
chr13	51355090	G	A	ENST00000681248	ENSG00000253309	SERPINE3	TRUE	TRUE
chr13	51355091	G	A	ENST00000681248	ENSG00000253309	SERPINE3	TRUE	TRUE
chr13	51355092	G	T	ENST00000681248	ENSG00000253309	SERPINE3	TRUE	TRUE
chr13	51355119	A	T	ENST00000681248	ENSG00000253309	SERPINE3	TRUE	TRUE
chr13	51355129	T	A	ENST00000681248	ENSG00000253309	SERPINE3	TRUE	TRUE
chr13	51355131	A	T	ENST00000681248	ENSG00000253309	SERPINE3	TRUE	TRUE
chr13	51355134	G	T	ENST00000681248	ENSG00000253309	SERPINE3	TRUE	TRUE
chr13	51355141	C	A	ENST00000681248	ENSG00000253309	SERPINE3	TRUE	TRUE
chr13	51355141	C	G	ENST00000681248	ENSG00000253309	SERPINE3	TRUE	TRUE
chr13	51355144	G	A	ENST00000681248	ENSG00000253309	SERPINE3	TRUE	FALSE
chr13	51355144	G	C	ENST00000681248	ENSG00000253309	SERPINE3	TRUE	FALSE
chr13	51355144	G	T	ENST00000681248	ENSG00000253309	SERPINE3	TRUE	FALSE
chr13	51355145	T	A	ENST00000681248	ENSG00000253309	SERPINE3	TRUE	FALSE
chr13	51355145	T	C	ENST00000681248	ENSG00000253309	SERPINE3	TRUE	FALSE
chr13	51355145	T	G	ENST00000681248	ENSG00000253309	SERPINE3	TRUE	FALSE
chr13	51361276	A	C	ENST00000681248	ENSG00000253309	SERPINE3	TRUE	FALSE
chr13	51361276	A	G	ENST00000681248	ENSG00000253309	SERPINE3	TRUE	FALSE
chr13	51361276	A	T	ENST00000681248	ENSG00000253309	SERPINE3	TRUE	FALSE
chr13	51361277	G	A	ENST00000681248	ENSG00000253309	SERPINE3	TRUE	FALSE
chr13	51361277	G	C	ENST00000681248	ENSG00000253309	SERPINE3	TRUE	FALSE
chr13	51361277	G	T	ENST00000681248	ENSG00000253309	SERPINE3	TRUE	FALSE
chr13	51361280	C	T	ENST00000681248	ENSG00000253309	SERPINE3	TRUE	TRUE
chr13	51361294	T	A	ENST00000681248	ENSG00000253309	SERPINE3	TRUE	TRUE
chr13	51361294	T	G	ENST00000681248	ENSG00000253309	SERPINE3	TRUE	TRUE
chr13	51361301	G	T	ENST00000681248	ENSG00000253309	SERPINE3	TRUE	TRUE
chr13	51361313	A	T	ENST00000681248	ENSG00000253309	SERPINE3	TRUE	TRUE
chr13	51361319	A	T	ENST00000681248	ENSG00000253309	SERPINE3	TRUE	TRUE
chr13	51361325	G	T	ENST00000681248	ENSG00000253309	SERPINE3	TRUE	TRUE
chr13	51361332	T	A	ENST00000681248	ENSG00000253309	SERPINE3	TRUE	TRUE
chr13	51361334	G	T	ENST00000681248	ENSG00000253309	SERPINE3	TRUE	TRUE
chr13	51361337	G	T	ENST00000681248	ENSG00000253309	SERPINE3	TRUE	TRUE
chr13	51361346	A	T	ENST00000681248	ENSG00000253309	SERPINE3	TRUE	TRUE
chr13	51361355	G	T	ENST00000681248	ENSG00000253309	SERPINE3	TRUE	TRUE
chr13	51361365	G	A	ENST00000681248	ENSG00000253309	SERPINE3	TRUE	FALSE
chr13	51361365	G	C	ENST00000681248	ENSG00000253309	SERPINE3	TRUE	FALSE
chr13	51361365	G	T	ENST00000681248	ENSG00000253309	SERPINE3	TRUE	FALSE
chr13	51361366	T	A	ENST00000681248	ENSG00000253309	SERPINE3	TRUE	FALSE
chr13	51361366	T	C	ENST00000681248	ENSG00000253309	SERPINE3	FALSE	FALSE
chr13	51361366	T	G	ENST00000681248	ENSG00000253309	SERPINE3	TRUE	FALSE
chr13	51361808	A	C	ENST00000681248	ENSG00000253309	SERPINE3	TRUE	FALSE
chr13	51361808	A	G	ENST00000681248	ENSG00000253309	SERPINE3	TRUE	FALSE
chr13	51361808	A	T	ENST00000681248	ENSG00000253309	SERPINE3	TRUE	FALSE
chr13	51361809	G	A	ENST00000681248	ENSG00000253309	SERPINE3	TRUE	FALSE
chr13	51361809	G	C	ENST00000681248	ENSG00000253309	SERPINE3	TRUE	FALSE
chr13	51361809	G	T	ENST00000681248	ENSG00000253309	SERPINE3	TRUE	FALSE
chr13	51361816	T	A	ENST00000681248	ENSG00000253309	SERPINE3	TRUE	TRUE
chr13	51361819	T	A	ENST00000681248	ENSG00000253309	SERPINE3	TRUE	TRUE
chr13	51361819	T	G	ENST00000681248	ENSG00000253309	SERPINE3	TRUE	TRUE
chr13	51361822	T	A	ENST00000681248	ENSG00000253309	SERPINE3	TRUE	TRUE
chr13	51361824	A	T	ENST00000681248	ENSG00000253309	SERPINE3	TRUE	TRUE
chr13	51361848	A	T	ENST00000681248	ENSG00000253309	SERPINE3	FALSE	FALSE
chr13	51361871	T	A	ENST00000681248	ENSG00000253309	SERPINE3	FALSE	FALSE
chr13	51361871	T	G	ENST00000681248	ENSG00000253309	SERPINE3	FALSE	FALSE
chr13	51361878	A	T	ENST00000681248	ENSG00000253309	SERPINE3	FALSE	FALSE
chr13	51361881	G	T	ENST00000681248	ENSG00000253309	SERPINE3	FALSE	FALSE
chr13	51361894	G	A	ENST00000681248	ENSG00000253309	SERPINE3	TRUE	FALSE
chr13	51361894	G	C	ENST00000681248	ENSG00000253309	SERPINE3	TRUE	FALSE
chr13	51361894	G	T	ENST00000681248	ENSG00000253309	SERPINE3	TRUE	FALSE
chr13	51361895	T	A	ENST00000681248	ENSG00000253309	SERPINE3	TRUE	FALSE
chr13	51361895	T	C	ENST00000681248	ENSG00000253309	SERPINE3	TRUE	FALSE
chr13	51361895	T	G	ENST00000681248	ENSG00000253309	SERPINE3	TRUE	FALSE
chr13	51364237	A	C	ENST00000681248	ENSG00000253309	SERPINE3	FALSE	FALSE
chr13	51364237	A	G	ENST00000681248	ENSG00000253309	SERPINE3	FALSE	FALSE
chr13	51364237	A	T	ENST00000681248	ENSG00000253309	SERPINE3	FALSE	FALSE
chr13	51364238	G	A	ENST00000681248	ENSG00000253309	SERPINE3	FALSE	FALSE
chr13	51364238	G	C	ENST00000681248	ENSG00000253309	SERPINE3	FALSE	FALSE
chr13	51364238	G	T	ENST00000681248	ENSG00000253309	SERPINE3	FALSE	FALSE
chr13	51364259	A	T	ENST00000681248	ENSG00000253309	SERPINE3	FALSE	FALSE
chr13	51364266	C	A	ENST00000681248	ENSG00000253309	SERPINE3	FALSE	FALSE
chr13	51364266	C	G	ENST00000681248	ENSG00000253309	SERPINE3	FALSE	FALSE
chr13	51365778	G	A	ENST00000311234	ENSG00000102786	INTS6	FALSE	FALSE
chr13	51365787	T	A	ENST00000311234	ENSG00000102786	INTS6	FALSE	FALSE
chr13	51365790	G	A	ENST00000311234	ENSG00000102786	INTS6	FALSE	FALSE
chr13	51365799	C	A	ENST00000311234	ENSG00000102786	INTS6	FALSE	FALSE
chr13	51365804	A	T	ENST00000311234	ENSG00000102786	INTS6	FALSE	FALSE
chr13	51365814	C	A	ENST00000311234	ENSG00000102786	INTS6	FALSE	FALSE
chr13	51365820	G	A	ENST00000311234	ENSG00000102786	INTS6	FALSE	FALSE
chr13	51365823	C	A	ENST00000311234	ENSG00000102786	INTS6	FALSE	FALSE
chr13	51365835	G	A	ENST00000311234	ENSG00000102786	INTS6	FALSE	FALSE
chr13	51365838	T	A	ENST00000311234	ENSG00000102786	INTS6	FALSE	FALSE
chr13	51365841	T	A	ENST00000311234	ENSG00000102786	INTS6	FALSE	FALSE
chr13	51365846	C	A	ENST00000311234	ENSG00000102786	INTS6	TRUE	TRUE
chr13	51365846	C	G	ENST00000311234	ENSG00000102786	INTS6	TRUE	FALSE
chr13	51365846	C	T	ENST00000311234	ENSG00000102786	INTS6	TRUE	TRUE
chr13	51365847	T	A	ENST00000311234	ENSG00000102786	INTS6	TRUE	FALSE
chr13	51365847	T	C	ENST00000311234	ENSG00000102786	INTS6	TRUE	FALSE
chr13	51365847	T	G	ENST00000311234	ENSG00000102786	INTS6	TRUE	FALSE
chr13	51367803	A	C	ENST00000311234	ENSG00000102786	INTS6	TRUE	FALSE
chr13	51367803	A	G	ENST00000311234	ENSG00000102786	INTS6	TRUE	FALSE
chr13	51367803	A	T	ENST00000311234	ENSG00000102786	INTS6	TRUE	FALSE
chr13	51367804	C	A	ENST00000311234	ENSG00000102786	INTS6	TRUE	FALSE
chr13	51367804	C	G	ENST00000311234	ENSG00000102786	INTS6	TRUE	FALSE
chr13	51367804	C	T	ENST00000311234	ENSG00000102786	INTS6	TRUE	FALSE
chr13	51367808	G	C	ENST00000311234	ENSG00000102786	INTS6	FALSE	FALSE
chr13	51367808	G	T	ENST00000311234	ENSG00000102786	INTS6	FALSE	FALSE
chr13	51367815	C	A	ENST00000311234	ENSG00000102786	INTS6	FALSE	FALSE
chr13	51367818	T	A	ENST00000311234	ENSG00000102786	INTS6	FALSE	FALSE
chr13	51367830	G	A	ENST00000311234	ENSG00000102786	INTS6	FALSE	FALSE
chr13	51367832	A	C	ENST00000311234	ENSG00000102786	INTS6	FALSE	FALSE
chr13	51367832	A	T	ENST00000311234	ENSG00000102786	INTS6	FALSE	FALSE
chr13	51367845	T	A	ENST00000311234	ENSG00000102786	INTS6	FALSE	FALSE
chr13	51367851	G	A	ENST00000311234	ENSG00000102786	INTS6	FALSE	FALSE
chr13	51367853	A	C	ENST00000311234	ENSG00000102786	INTS6	FALSE	FALSE
chr13	51367853	A	T	ENST00000311234	ENSG00000102786	INTS6	FALSE	FALSE
chr13	51367863	G	A	ENST00000311234	ENSG00000102786	INTS6	TRUE	TRUE
chr13	51367872	T	A	ENST00000311234	ENSG00000102786	INTS6	TRUE	TRUE
chr13	51367877	A	C	ENST00000311234	ENSG00000102786	INTS6	TRUE	TRUE
chr13	51367877	A	T	ENST00000311234	ENSG00000102786	INTS6	TRUE	TRUE
chr13	51367890	T	A	ENST00000311234	ENSG00000102786	INTS6	TRUE	TRUE
chr13	51367893	C	A	ENST00000311234	ENSG00000102786	INTS6	TRUE	TRUE
chr13	51367894	A	C	ENST00000311234	ENSG00000102786	INTS6	TRUE	TRUE
chr13	51367894	A	T	ENST00000311234	ENSG00000102786	INTS6	TRUE	TRUE
chr13	51367899	C	A	ENST00000311234	ENSG00000102786	INTS6	TRUE	FALSE
chr13	51367899	C	G	ENST00000311234	ENSG00000102786	INTS6	TRUE	FALSE
chr13	51367899	C	T	ENST00000311234	ENSG00000102786	INTS6	TRUE	FALSE
chr13	51367900	T	A	ENST00000311234	ENSG00000102786	INTS6	TRUE	FALSE
chr13	51367900	T	C	ENST00000311234	ENSG00000102786	INTS6	TRUE	FALSE
chr13	51367900	T	G	ENST00000311234	ENSG00000102786	INTS6	TRUE	FALSE
chr13	51368937	A	C	ENST00000311234	ENSG00000102786	INTS6	TRUE	FALSE
chr13	51368937	A	G	ENST00000311234	ENSG00000102786	INTS6	TRUE	FALSE
chr13	51368937	A	T	ENST00000311234	ENSG00000102786	INTS6	TRUE	FALSE
chr13	51368938	C	A	ENST00000311234	ENSG00000102786	INTS6	TRUE	FALSE
chr13	51368938	C	G	ENST00000311234	ENSG00000102786	INTS6	TRUE	FALSE
chr13	51368938	C	T	ENST00000311234	ENSG00000102786	INTS6	TRUE	FALSE
chr13	51368939	T	A	ENST00000311234	ENSG00000102786	INTS6	TRUE	TRUE
chr13	51368942	T	A	ENST00000311234	ENSG00000102786	INTS6	TRUE	TRUE
chr13	51368945	C	A	ENST00000311234	ENSG00000102786	INTS6	TRUE	TRUE
chr13	51368951	T	A	ENST00000311234	ENSG00000102786	INTS6	TRUE	TRUE
chr13	51368954	G	A	ENST00000311234	ENSG00000102786	INTS6	TRUE	TRUE
chr13	51368960	C	A	ENST00000311234	ENSG00000102786	INTS6	TRUE	TRUE
chr13	51368963	T	A	ENST00000311234	ENSG00000102786	INTS6	TRUE	TRUE
chr13	51368972	G	A	ENST00000311234	ENSG00000102786	INTS6	TRUE	TRUE
chr13	51368978	T	A	ENST00000311234	ENSG00000102786	INTS6	TRUE	TRUE
chr13	51368984	C	A	ENST00000311234	ENSG00000102786	INTS6	TRUE	TRUE
chr13	51368996	C	A	ENST00000311234	ENSG00000102786	INTS6	TRUE	TRUE
chr13	51368999	C	A	ENST00000311234	ENSG00000102786	INTS6	TRUE	TRUE
chr13	51369008	T	A	ENST00000311234	ENSG00000102786	INTS6	TRUE	TRUE
chr13	51369009	G	T	ENST00000311234	ENSG00000102786	INTS6	TRUE	TRUE
chr13	51369019	A	T	ENST00000311234	ENSG00000102786	INTS6	TRUE	TRUE
chr13	51369023	T	A	ENST00000311234	ENSG00000102786	INTS6	TRUE	TRUE
chr13	51369026	T	A	ENST00000311234	ENSG00000102786	INTS6	TRUE	TRUE
chr13	51369029	C	A	ENST00000311234	ENSG00000102786	INTS6	TRUE	TRUE
chr13	51369032	T	A	ENST00000311234	ENSG00000102786	INTS6	TRUE	TRUE
chr13	51369040	G	C	ENST00000311234	ENSG00000102786	INTS6	TRUE	TRUE
chr13	51369040	G	T	ENST00000311234	ENSG00000102786	INTS6	TRUE	TRUE
chr13	51369059	C	A	ENST00000311234	ENSG00000102786	INTS6	TRUE	TRUE
chr13	51369062	C	A	ENST00000311234	ENSG00000102786	INTS6	TRUE	TRUE
chr13	51369066	A	T	ENST00000311234	ENSG00000102786	INTS6	TRUE	TRUE
chr13	51369071	G	A	ENST00000311234	ENSG00000102786	INTS6	TRUE	TRUE
chr13	51369074	C	A	ENST00000311234	ENSG00000102786	INTS6	TRUE	TRUE
chr13	51369077	T	A	ENST00000311234	ENSG00000102786	INTS6	TRUE	TRUE
chr13	51369083	T	A	ENST00000311234	ENSG00000102786	INTS6	TRUE	TRUE
chr13	51369089	C	A	ENST00000311234	ENSG00000102786	INTS6	TRUE	TRUE
chr13	51369092	C	A	ENST00000311234	ENSG00000102786	INTS6	TRUE	TRUE
chr13	51369101	C	A	ENST00000311234	ENSG00000102786	INTS6	TRUE	TRUE
chr13	51369103	A	C	ENST00000311234	ENSG00000102786	INTS6	TRUE	TRUE
chr13	51369103	A	T	ENST00000311234	ENSG00000102786	INTS6	TRUE	TRUE
chr13	51369110	C	A	ENST00000311234	ENSG00000102786	INTS6	TRUE	TRUE
chr13	51369134	C	A	ENST00000311234	ENSG00000102786	INTS6	TRUE	TRUE
chr13	51369136	A	C	ENST00000311234	ENSG00000102786	INTS6	TRUE	TRUE
chr13	51369136	A	T	ENST00000311234	ENSG00000102786	INTS6	TRUE	TRUE
chr13	51369158	C	A	ENST00000311234	ENSG00000102786	INTS6	TRUE	TRUE
chr13	51369179	C	A	ENST00000311234	ENSG00000102786	INTS6	TRUE	TRUE
chr13	51369184	A	C	ENST00000311234	ENSG00000102786	INTS6	TRUE	TRUE
chr13	51369184	A	T	ENST00000311234	ENSG00000102786	INTS6	TRUE	TRUE
chr13	51369205	G	C	ENST00000311234	ENSG00000102786	INTS6	TRUE	TRUE
chr13	51369205	G	T	ENST00000311234	ENSG00000102786	INTS6	TRUE	TRUE
chr13	51369212	C	A	ENST00000311234	ENSG00000102786	INTS6	TRUE	TRUE
chr13	51369241	G	C	ENST00000311234	ENSG00000102786	INTS6	TRUE	TRUE
chr13	51369241	G	T	ENST00000311234	ENSG00000102786	INTS6	TRUE	TRUE
chr13	51369244	G	C	ENST00000311234	ENSG00000102786	INTS6	TRUE	TRUE
chr13	51369244	G	T	ENST00000311234	ENSG00000102786	INTS6	TRUE	TRUE
chr13	51369251	G	A	ENST00000311234	ENSG00000102786	INTS6	TRUE	TRUE
chr13	51369269	C	A	ENST00000311234	ENSG00000102786	INTS6	TRUE	TRUE
chr13	51369289	G	T	ENST00000311234	ENSG00000102786	INTS6	TRUE	TRUE
chr13	51369305	C	A	ENST00000311234	ENSG00000102786	INTS6	TRUE	TRUE
chr13	51369307	G	C	ENST00000311234	ENSG00000102786	INTS6	TRUE	TRUE
chr13	51369307	G	T	ENST00000311234	ENSG00000102786	INTS6	TRUE	TRUE
chr13	51369311	C	A	ENST00000311234	ENSG00000102786	INTS6	TRUE	TRUE
chr13	51369311	C	G	ENST00000311234	ENSG00000102786	INTS6	TRUE	TRUE
chr13	51369311	C	T	ENST00000311234	ENSG00000102786	INTS6	TRUE	TRUE
chr13	51369312	T	A	ENST00000311234	ENSG00000102786	INTS6	TRUE	TRUE
chr13	51369312	T	C	ENST00000311234	ENSG00000102786	INTS6	TRUE	TRUE
chr13	51369312	T	G	ENST00000311234	ENSG00000102786	INTS6	TRUE	TRUE
chr13	51374206	A	C	ENST00000311234	ENSG00000102786	INTS6	TRUE	FALSE
chr13	51374206	A	G	ENST00000311234	ENSG00000102786	INTS6	TRUE	FALSE
chr13	51374206	A	T	ENST00000311234	ENSG00000102786	INTS6	TRUE	FALSE
chr13	51374207	C	A	ENST00000311234	ENSG00000102786	INTS6	TRUE	FALSE
chr13	51374207	C	G	ENST00000311234	ENSG00000102786	INTS6	TRUE	FALSE
chr13	51374207	C	T	ENST00000311234	ENSG00000102786	INTS6	TRUE	FALSE
chr13	51374211	T	A	ENST00000311234	ENSG00000102786	INTS6	TRUE	TRUE
chr13	51374229	T	A	ENST00000311234	ENSG00000102786	INTS6	TRUE	TRUE
chr13	51374244	G	A	ENST00000311234	ENSG00000102786	INTS6	TRUE	TRUE
chr13	51374250	G	A	ENST00000311234	ENSG00000102786	INTS6	TRUE	TRUE
chr13	51374271	C	A	ENST00000311234	ENSG00000102786	INTS6	TRUE	TRUE
chr13	51374274	T	A	ENST00000311234	ENSG00000102786	INTS6	TRUE	TRUE
chr13	51374277	C	A	ENST00000311234	ENSG00000102786	INTS6	TRUE	TRUE
chr13	51374307	G	A	ENST00000311234	ENSG00000102786	INTS6
chr13	51374310	G	A	ENST00000311234	ENSG00000102786	INTS6
chr13	51374313	T	A	ENST00000311234	ENSG00000102786	INTS6
chr13	51374319	T	A	ENST00000311234	ENSG00000102786	INTS6
chr13	51374335	A	T	ENST00000311234	ENSG00000102786	INTS6
chr13	51374346	T	A	ENST00000311234	ENSG00000102786	INTS6
chr13	51374349	T	A	ENST00000311234	ENSG00000102786	INTS6
chr13	51374361	G	A	ENST00000311234	ENSG00000102786	INTS6
chr13	51374373	C	A	ENST00000311234	ENSG00000102786	INTS6
chr13	51374376	C	A	ENST00000311234	ENSG00000102786	INTS6
chr13	51374382	G	A	ENST00000311234	ENSG00000102786	INTS6
chr13	51374385	T	A	ENST00000311234	ENSG00000102786	INTS6
chr13	51374391	T	A	ENST00000311234	ENSG00000102786	INTS6
chr13	51374397	G	A	ENST00000311234	ENSG00000102786	INTS6
chr13	51374403	C	A	ENST00000311234	ENSG00000102786	INTS6	TRUE	TRUE
chr13	51374415	C	A	ENST00000311234	ENSG00000102786	INTS6	TRUE	TRUE
chr13	51374424	C	A	ENST00000311234	ENSG00000102786	INTS6	TRUE	TRUE
chr13	51374440	C	A	ENST00000311234	ENSG00000102786	INTS6	TRUE	FALSE
chr13	51374440	C	G	ENST00000311234	ENSG00000102786	INTS6	TRUE	FALSE
chr13	51374440	C	T	ENST00000311234	ENSG00000102786	INTS6	TRUE	FALSE
chr13	51374441	T	A	ENST00000311234	ENSG00000102786	INTS6	TRUE	FALSE
chr13	51374441	T	C	ENST00000311234	ENSG00000102786	INTS6	TRUE	FALSE
chr13	51374441	T	G	ENST00000311234	ENSG00000102786	INTS6	TRUE	FALSE
chr13	51374652	A	C	ENST00000311234	ENSG00000102786	INTS6	TRUE	TRUE
chr13	51374652	A	G	ENST00000311234	ENSG00000102786	INTS6	FALSE	FALSE
chr13	51374652	A	T	ENST00000311234	ENSG00000102786	INTS6	TRUE	TRUE
chr13	51374653	C	A	ENST00000311234	ENSG00000102786	INTS6	TRUE	TRUE
chr13	51374653	C	G	ENST00000311234	ENSG00000102786	INTS6	TRUE	TRUE
chr13	51374653	C	T	ENST00000311234	ENSG00000102786	INTS6	TRUE	TRUE
chr13	51374656	T	A	ENST00000311234	ENSG00000102786	INTS6	TRUE	TRUE
chr13	51374659	T	A	ENST00000311234	ENSG00000102786	INTS6	TRUE	TRUE
chr13	51374668	T	A	ENST00000311234	ENSG00000102786	INTS6	TRUE	TRUE
chr13	51374691	A	T	ENST00000311234	ENSG00000102786	INTS6	TRUE	TRUE
chr13	51374698	G	A	ENST00000311234	ENSG00000102786	INTS6	TRUE	TRUE
chr13	51374704	G	A	ENST00000311234	ENSG00000102786	INTS6	TRUE	TRUE
chr13	51374719	C	A	ENST00000311234	ENSG00000102786	INTS6	TRUE	TRUE
chr13	51374722	T	A	ENST00000311234	ENSG00000102786	INTS6	TRUE	TRUE
chr13	51374740	G	A	ENST00000311234	ENSG00000102786	INTS6	TRUE	TRUE
chr13	51374743	T	A	ENST00000311234	ENSG00000102786	INTS6	TRUE	TRUE
chr13	51374747	G	C	ENST00000311234	ENSG00000102786	INTS6	TRUE	TRUE
chr13	51374747	G	T	ENST00000311234	ENSG00000102786	INTS6	TRUE	TRUE
chr13	51374752	C	A	ENST00000311234	ENSG00000102786	INTS6	TRUE	TRUE
chr13	51374755	G	A	ENST00000311234	ENSG00000102786	INTS6	TRUE	TRUE
chr13	51374756	G	C	ENST00000311234	ENSG00000102786	INTS6	TRUE	TRUE
chr13	51374756	G	T	ENST00000311234	ENSG00000102786	INTS6	TRUE	TRUE
chr13	51374770	G	A	ENST00000311234	ENSG00000102786	INTS6	TRUE	TRUE
chr13	51374794	G	A	ENST00000311234	ENSG00000102786	INTS6	TRUE	TRUE
chr13	51374797	C	A	ENST00000311234	ENSG00000102786	INTS6	TRUE	FALSE
chr13	51374797	C	G	ENST00000311234	ENSG00000102786	INTS6	TRUE	FALSE
chr13	51374797	C	T	ENST00000311234	ENSG00000102786	INTS6	TRUE	FALSE
chr13	51374798	T	A	ENST00000311234	ENSG00000102786	INTS6	TRUE	FALSE
chr13	51374798	T	C	ENST00000311234	ENSG00000102786	INTS6	TRUE	TRUE
chr13	51374798	T	G	ENST00000311234	ENSG00000102786	INTS6	TRUE	FALSE
chr13	51376046	A	C	ENST00000311234	ENSG00000102786	INTS6	TRUE	FALSE
chr13	51376046	A	G	ENST00000311234	ENSG00000102786	INTS6	TRUE	FALSE
chr13	51376046	A	T	ENST00000311234	ENSG00000102786	INTS6	TRUE	FALSE
chr13	51376047	C	A	ENST00000311234	ENSG00000102786	INTS6	TRUE	FALSE
chr13	51376047	C	G	ENST00000311234	ENSG00000102786	INTS6	TRUE	FALSE
chr13	51376047	C	T	ENST00000311234	ENSG00000102786	INTS6	TRUE	FALSE
chr13	51376051	C	A	ENST00000311234	ENSG00000102786	INTS6	TRUE	TRUE
chr13	51376057	G	A	ENST00000311234	ENSG00000102786	INTS6	TRUE	TRUE
chr13	51376060	C	A	ENST00000311234	ENSG00000102786	INTS6	TRUE	TRUE
chr13	51376063	T	A	ENST00000311234	ENSG00000102786	INTS6	TRUE	TRUE
chr13	51376072	T	A	ENST00000311234	ENSG00000102786	INTS6	TRUE	TRUE
chr13	51376084	T	A	ENST00000311234	ENSG00000102786	INTS6	TRUE	TRUE
chr13	51376086	A	T	ENST00000311234	ENSG00000102786	INTS6	TRUE	TRUE
chr13	51376099	T	A	ENST00000311234	ENSG00000102786	INTS6	TRUE	TRUE
chr13	51376105	T	A	ENST00000311234	ENSG00000102786	INTS6	TRUE	TRUE
chr13	51376110	A	C	ENST00000311234	ENSG00000102786	INTS6	TRUE	TRUE
chr13	51376110	A	T	ENST00000311234	ENSG00000102786	INTS6	TRUE	TRUE
chr13	51376119	A	T	ENST00000311234	ENSG00000102786	INTS6	TRUE	TRUE
chr13	51376129	G	A	ENST00000311234	ENSG00000102786	INTS6	TRUE	TRUE
chr13	51376132	T	A	ENST00000311234	ENSG00000102786	INTS6	TRUE	TRUE
chr13	51376142	A	C	ENST00000311234	ENSG00000102786	INTS6	TRUE	TRUE
chr13	51376142	A	T	ENST00000311234	ENSG00000102786	INTS6	TRUE	TRUE
chr13	51376153	T	A	ENST00000311234	ENSG00000102786	INTS6	TRUE	TRUE
chr13	51376162	G	A	ENST00000311234	ENSG00000102786	INTS6	TRUE	TRUE
chr13	51376168	T	A	ENST00000311234	ENSG00000102786	INTS6	TRUE	TRUE
chr13	51376170	A	T	ENST00000311234	ENSG00000102786	INTS6	TRUE	TRUE
chr13	51376175	C	A	ENST00000311234	ENSG00000102786	INTS6	TRUE	FALSE
chr13	51376175	C	G	ENST00000311234	ENSG00000102786	INTS6	TRUE	FALSE
chr13	51376175	C	T	ENST00000311234	ENSG00000102786	INTS6	TRUE	FALSE
chr13	51376176	T	A	ENST00000311234	ENSG00000102786	INTS6	TRUE	FALSE
chr13	51376176	T	C	ENST00000311234	ENSG00000102786	INTS6	TRUE	FALSE
chr13	51376176	T	G	ENST00000311234	ENSG00000102786	INTS6	TRUE	FALSE
chr13	51378237	A	C	ENST00000311234	ENSG00000102786	INTS6	TRUE	FALSE
chr13	51378237	A	G	ENST00000311234	ENSG00000102786	INTS6	FALSE	FALSE
chr13	51378237	A	T	ENST00000311234	ENSG00000102786	INTS6	TRUE	FALSE
chr13	51378238	C	A	ENST00000311234	ENSG00000102786	INTS6	TRUE	FALSE
chr13	51378238	C	G	ENST00000311234	ENSG00000102786	INTS6	TRUE	FALSE
chr13	51378238	C	T	ENST00000311234	ENSG00000102786	INTS6	TRUE	FALSE
chr13	51378241	T	A	ENST00000311234	ENSG00000102786	INTS6	TRUE	TRUE
chr13	51378249	A	T	ENST00000311234	ENSG00000102786	INTS6	TRUE	TRUE
chr13	51378259	G	A	ENST00000311234	ENSG00000102786	INTS6	TRUE	TRUE
chr13	51378269	G	C	ENST00000311234	ENSG00000102786	INTS6	TRUE	TRUE
chr13	51378269	G	T	ENST00000311234	ENSG00000102786	INTS6	TRUE	TRUE
chr13	51378274	C	A	ENST00000311234	ENSG00000102786	INTS6	TRUE	TRUE
chr13	51378277	T	A	ENST00000311234	ENSG00000102786	INTS6	TRUE	TRUE
chr13	51378298	T	A	ENST00000311234	ENSG00000102786	INTS6	TRUE	TRUE
chr13	51378313	C	A	ENST00000311234	ENSG00000102786	INTS6	TRUE	TRUE
chr13	51378315	G	C	ENST00000311234	ENSG00000102786	INTS6	TRUE	TRUE
chr13	51378315	G	T	ENST00000311234	ENSG00000102786	INTS6	TRUE	TRUE
chr13	51378322	C	A	ENST00000311234	ENSG00000102786	INTS6	TRUE	TRUE
chr13	51378325	G	A	ENST00000311234	ENSG00000102786	INTS6	TRUE	TRUE
chr13	51378334	G	A	ENST00000311234	ENSG00000102786	INTS6	TRUE	TRUE
chr13	51378337	G	A	ENST00000311234	ENSG00000102786	INTS6	TRUE	TRUE
chr13	51378346	T	A	ENST00000311234	ENSG00000102786	INTS6	TRUE	TRUE
chr13	51378350	A	C	ENST00000311234	ENSG00000102786	INTS6	TRUE	TRUE
chr13	51378350	A	T	ENST00000311234	ENSG00000102786	INTS6	TRUE	TRUE
chr13	51378360	G	C	ENST00000311234	ENSG00000102786	INTS6	TRUE	TRUE
chr13	51378360	G	T	ENST00000311234	ENSG00000102786	INTS6	TRUE	TRUE
chr13	51378363	A	C	ENST00000311234	ENSG00000102786	INTS6	TRUE	TRUE
chr13	51378363	A	T	ENST00000311234	ENSG00000102786	INTS6	TRUE	TRUE
chr13	51378372	G	C	ENST00000311234	ENSG00000102786	INTS6	TRUE	TRUE
chr13	51378372	G	T	ENST00000311234	ENSG00000102786	INTS6	TRUE	TRUE
chr13	51378376	G	A	ENST00000311234	ENSG00000102786	INTS6	TRUE	TRUE
chr13	51378388	T	A	ENST00000311234	ENSG00000102786	INTS6	TRUE	TRUE
chr13	51378394	C	A	ENST00000311234	ENSG00000102786	INTS6	TRUE	TRUE
chr13	51378400	C	A	ENST00000311234	ENSG00000102786	INTS6	TRUE	TRUE
chr13	51378403	G	A	ENST00000311234	ENSG00000102786	INTS6	TRUE	TRUE
chr13	51378412	T	A	ENST00000311234	ENSG00000102786	INTS6	TRUE	TRUE
chr13	51378415	T	A	ENST00000311234	ENSG00000102786	INTS6	TRUE	TRUE
chr13	51378427	C	A	ENST00000311234	ENSG00000102786	INTS6	TRUE	TRUE
chr13	51378436	G	A	ENST00000311234	ENSG00000102786	INTS6	TRUE	TRUE
chr13	51378445	C	A	ENST00000311234	ENSG00000102786	INTS6	TRUE	TRUE
chr13	51378451	T	A	ENST00000311234	ENSG00000102786	INTS6	TRUE	TRUE
chr13	51378455	C	A	ENST00000311234	ENSG00000102786	INTS6	TRUE	FALSE
chr13	51378455	C	G	ENST00000311234	ENSG00000102786	INTS6	TRUE	FALSE
chr13	51378455	C	T	ENST00000311234	ENSG00000102786	INTS6	TRUE	FALSE
chr13	51378456	T	A	ENST00000311234	ENSG00000102786	INTS6	TRUE	FALSE
chr13	51378456	T	C	ENST00000311234	ENSG00000102786	INTS6	TRUE	FALSE
chr13	51378456	T	G	ENST00000311234	ENSG00000102786	INTS6	TRUE	FALSE
chr13	51379460	A	C	ENST00000311234	ENSG00000102786	INTS6	TRUE	FALSE
chr13	51379460	A	G	ENST00000311234	ENSG00000102786	INTS6	TRUE	FALSE
chr13	51379460	A	T	ENST00000311234	ENSG00000102786	INTS6	TRUE	FALSE
chr13	51379461	C	A	ENST00000311234	ENSG00000102786	INTS6	TRUE	FALSE
chr13	51379461	C	G	ENST00000311234	ENSG00000102786	INTS6	TRUE	FALSE
chr13	51379461	C	T	ENST00000311234	ENSG00000102786	INTS6	TRUE	FALSE
chr13	51379464	G	A	ENST00000311234	ENSG00000102786	INTS6	TRUE	TRUE
chr13	51379467	G	A	ENST00000311234	ENSG00000102786	INTS6	TRUE	TRUE
chr13	51379476	T	A	ENST00000311234	ENSG00000102786	INTS6	TRUE	TRUE
chr13	51379479	T	A	ENST00000311234	ENSG00000102786	INTS6	TRUE	TRUE
chr13	51379483	G	C	ENST00000311234	ENSG00000102786	INTS6	TRUE	TRUE
chr13	51379483	G	T	ENST00000311234	ENSG00000102786	INTS6	TRUE	TRUE
chr13	51379487	G	C	ENST00000311234	ENSG00000102786	INTS6	TRUE	TRUE
chr13	51379487	G	T	ENST00000311234	ENSG00000102786	INTS6	TRUE	TRUE
chr13	51379498	G	C	ENST00000311234	ENSG00000102786	INTS6	TRUE	TRUE
chr13	51379498	G	T	ENST00000311234	ENSG00000102786	INTS6	TRUE	TRUE
chr13	51379509	C	A	ENST00000311234	ENSG00000102786	INTS6	TRUE	TRUE
chr13	51379510	A	C	ENST00000311234	ENSG00000102786	INTS6	TRUE	TRUE
chr13	51379510	A	T	ENST00000311234	ENSG00000102786	INTS6	TRUE	TRUE
chr13	51379515	C	A	ENST00000311234	ENSG00000102786	INTS6	TRUE	TRUE
chr13	51379545	C	A	ENST00000311234	ENSG00000102786	INTS6	TRUE	TRUE
chr13	51379563	T	A	ENST00000311234	ENSG00000102786	INTS6	TRUE	TRUE
chr13	51379566	T	A	ENST00000311234	ENSG00000102786	INTS6	TRUE	TRUE
chr13	51379568	A	T	ENST00000311234	ENSG00000102786	INTS6	TRUE	TRUE
chr13	51379573	C	A	ENST00000311234	ENSG00000102786	INTS6	TRUE	FALSE
chr13	51379573	C	G	ENST00000311234	ENSG00000102786	INTS6	TRUE	FALSE
chr13	51379573	C	T	ENST00000311234	ENSG00000102786	INTS6	TRUE	FALSE
chr13	51379574	T	A	ENST00000311234	ENSG00000102786	INTS6	TRUE	FALSE
chr13	51379574	T	C	ENST00000311234	ENSG00000102786	INTS6	TRUE	FALSE
chr13	51379574	T	G	ENST00000311234	ENSG00000102786	INTS6	TRUE	FALSE
chr13	51382027	A	C	ENST00000311234	ENSG00000102786	INTS6	TRUE	FALSE
chr13	51382027	A	G	ENST00000311234	ENSG00000102786	INTS6	TRUE	FALSE
chr13	51382027	A	T	ENST00000311234	ENSG00000102786	INTS6	TRUE	FALSE
chr13	51382028	C	A	ENST00000311234	ENSG00000102786	INTS6	TRUE	FALSE
chr13	51382028	C	G	ENST00000311234	ENSG00000102786	INTS6	TRUE	FALSE
chr13	51382028	C	T	ENST00000311234	ENSG00000102786	INTS6	TRUE	FALSE
chr13	51382035	A	C	ENST00000311234	ENSG00000102786	INTS6	TRUE	TRUE
chr13	51382035	A	T	ENST00000311234	ENSG00000102786	INTS6	TRUE	TRUE
chr13	51382038	G	C	ENST00000311234	ENSG00000102786	INTS6	TRUE	TRUE
chr13	51382038	G	T	ENST00000311234	ENSG00000102786	INTS6	TRUE	TRUE
chr13	51382055	T	A	ENST00000311234	ENSG00000102786	INTS6	TRUE	TRUE
chr13	51382057	A	T	ENST00000311234	ENSG00000102786	INTS6	TRUE	TRUE
chr13	51382059	A	C	ENST00000311234	ENSG00000102786	INTS6	TRUE	TRUE
chr13	51382059	A	T	ENST00000311234	ENSG00000102786	INTS6	TRUE	TRUE
chr13	51382067	C	A	ENST00000311234	ENSG00000102786	INTS6	TRUE	TRUE
chr13	51382072	G	C	ENST00000311234	ENSG00000102786	INTS6	TRUE	TRUE
chr13	51382072	G	T	ENST00000311234	ENSG00000102786	INTS6	TRUE	TRUE
chr13	51382076	G	A	ENST00000311234	ENSG00000102786	INTS6	TRUE	TRUE
chr13	51382079	T	A	ENST00000311234	ENSG00000102786	INTS6	TRUE	TRUE
chr13	51382080	C	T	ENST00000311234	ENSG00000102786	INTS6	TRUE	TRUE
chr13	51382081	C	T	ENST00000311234	ENSG00000102786	INTS6	TRUE	TRUE
chr13	51382085	T	A	ENST00000311234	ENSG00000102786	INTS6	TRUE	TRUE
chr13	51382087	A	T	ENST00000311234	ENSG00000102786	INTS6	TRUE	TRUE
chr13	51382097	T	A	ENST00000311234	ENSG00000102786	INTS6	TRUE	TRUE
chr13	51382103	T	A	ENST00000311234	ENSG00000102786	INTS6	TRUE	TRUE
chr13	51382112	T	A	ENST00000311234	ENSG00000102786	INTS6	TRUE	TRUE
chr13	51382117	A	T	ENST00000311234	ENSG00000102786	INTS6	TRUE	TRUE
chr13	51382124	C	A	ENST00000311234	ENSG00000102786	INTS6	FALSE	FALSE
chr13	51382124	C	G	ENST00000311234	ENSG00000102786	INTS6	FALSE	FALSE
chr13	51382124	C	T	ENST00000311234	ENSG00000102786	INTS6	FALSE	FALSE
chr13	51382125	T	A	ENST00000311234	ENSG00000102786	INTS6	FALSE	FALSE
chr13	51382125	T	C	ENST00000311234	ENSG00000102786	INTS6	FALSE	FALSE
chr13	51382125	T	G	ENST00000311234	ENSG00000102786	INTS6	FALSE	FALSE
chr13	51383327	A	C	ENST00000311234	ENSG00000102786	INTS6	TRUE	FALSE
chr13	51383327	A	G	ENST00000311234	ENSG00000102786	INTS6	FALSE	FALSE
chr13	51383327	A	T	ENST00000311234	ENSG00000102786	INTS6	TRUE	FALSE
chr13	51383328	C	A	ENST00000311234	ENSG00000102786	INTS6	TRUE	FALSE
chr13	51383328	C	G	ENST00000311234	ENSG00000102786	INTS6	TRUE	FALSE
chr13	51383328	C	T	ENST00000311234	ENSG00000102786	INTS6	TRUE	FALSE
chr13	51383331	A	C	ENST00000311234	ENSG00000102786	INTS6	TRUE	TRUE
chr13	51383331	A	T	ENST00000311234	ENSG00000102786	INTS6	TRUE	TRUE
chr13	51383351	A	C	ENST00000311234	ENSG00000102786	INTS6	TRUE	TRUE
chr13	51383351	A	T	ENST00000311234	ENSG00000102786	INTS6	TRUE	TRUE
chr13	51383357	G	C	ENST00000311234	ENSG00000102786	INTS6	TRUE	TRUE
chr13	51383357	G	T	ENST00000311234	ENSG00000102786	INTS6	TRUE	TRUE
chr13	51383373	A	C	ENST00000311234	ENSG00000102786	INTS6	TRUE	TRUE
chr13	51383373	A	T	ENST00000311234	ENSG00000102786	INTS6	TRUE	TRUE
chr13	51383381	A	T	ENST00000311234	ENSG00000102786	INTS6	TRUE	TRUE
chr13	51383404	T	A	ENST00000311234	ENSG00000102786	INTS6	TRUE	TRUE
chr13	51383406	A	T	ENST00000311234	ENSG00000102786	INTS6	TRUE	TRUE
chr13	51383408	G	C	ENST00000311234	ENSG00000102786	INTS6	TRUE	TRUE
chr13	51383408	G	T	ENST00000311234	ENSG00000102786	INTS6	TRUE	TRUE
chr13	51383431	C	A	ENST00000311234	ENSG00000102786	INTS6	TRUE	TRUE
chr13	51383435	G	C	ENST00000311234	ENSG00000102786	INTS6	TRUE	TRUE
chr13	51383435	G	T	ENST00000311234	ENSG00000102786	INTS6	TRUE	TRUE
chr13	51383440	T	A	ENST00000311234	ENSG00000102786	INTS6	TRUE	TRUE
chr13	51383456	G	C	ENST00000311234	ENSG00000102786	INTS6	TRUE	TRUE
chr13	51383456	G	T	ENST00000311234	ENSG00000102786	INTS6	TRUE	TRUE
chr13	51383462	C	A	ENST00000311234	ENSG00000102786	INTS6	TRUE	TRUE
chr13	51383462	C	G	ENST00000311234	ENSG00000102786	INTS6	TRUE	TRUE
chr13	51383462	C	T	ENST00000311234	ENSG00000102786	INTS6	TRUE	FALSE
chr13	51383463	T	A	ENST00000311234	ENSG00000102786	INTS6	TRUE	FALSE
chr13	51383463	T	C	ENST00000311234	ENSG00000102786	INTS6	TRUE	FALSE
chr13	51383463	T	G	ENST00000311234	ENSG00000102786	INTS6	TRUE	FALSE
chr13	51383587	A	C	ENST00000311234	ENSG00000102786	INTS6	TRUE	FALSE
chr13	51383587	A	G	ENST00000311234	ENSG00000102786	INTS6	TRUE	FALSE
chr13	51383587	A	T	ENST00000311234	ENSG00000102786	INTS6	TRUE	FALSE
chr13	51383588	C	A	ENST00000311234	ENSG00000102786	INTS6	TRUE	FALSE
chr13	51383588	C	G	ENST00000311234	ENSG00000102786	INTS6	TRUE	FALSE
chr13	51383588	C	T	ENST00000311234	ENSG00000102786	INTS6	TRUE	FALSE
chr13	51383591	G	A	ENST00000311234	ENSG00000102786	INTS6	TRUE	TRUE
chr13	51383592	C	T	ENST00000311234	ENSG00000102786	INTS6	TRUE	TRUE
chr13	51383593	C	T	ENST00000311234	ENSG00000102786	INTS6	TRUE	TRUE
chr13	51383595	A	T	ENST00000311234	ENSG00000102786	INTS6	TRUE	TRUE
chr13	51383603	G	A	ENST00000311234	ENSG00000102786	INTS6	TRUE	TRUE
chr13	51383612	T	A	ENST00000311234	ENSG00000102786	INTS6	TRUE	TRUE
chr13	51383618	C	A	ENST00000311234	ENSG00000102786	INTS6	TRUE	TRUE
chr13	51383630	G	A	ENST00000311234	ENSG00000102786	INTS6	TRUE	TRUE
chr13	51383641	G	C	ENST00000311234	ENSG00000102786	INTS6	TRUE	TRUE
chr13	51383641	G	T	ENST00000311234	ENSG00000102786	INTS6	TRUE	TRUE
chr13	51383648	C	A	ENST00000311234	ENSG00000102786	INTS6	TRUE	TRUE
chr13	51383650	A	T	ENST00000311234	ENSG00000102786	INTS6	TRUE	TRUE
chr13	51383654	C	A	ENST00000311234	ENSG00000102786	INTS6	TRUE	TRUE
chr13	51383655	A	C	ENST00000311234	ENSG00000102786	INTS6	TRUE	TRUE
chr13	51383655	A	T	ENST00000311234	ENSG00000102786	INTS6	TRUE	TRUE
chr13	51383660	T	A	ENST00000311234	ENSG00000102786	INTS6	TRUE	TRUE
chr13	51383675	T	A	ENST00000311234	ENSG00000102786	INTS6	TRUE	TRUE
chr13	51383693	C	A	ENST00000311234	ENSG00000102786	INTS6	TRUE	TRUE
chr13	51383694	A	T	ENST00000311234	ENSG00000102786	INTS6	TRUE	TRUE
chr13	51383703	A	T	ENST00000311234	ENSG00000102786	INTS6	TRUE	TRUE
chr13	51383714	T	A	ENST00000311234	ENSG00000102786	INTS6	TRUE	TRUE
chr13	51383742	C	A	ENST00000311234	ENSG00000102786	INTS6	TRUE	FALSE
chr13	51383742	C	G	ENST00000311234	ENSG00000102786	INTS6	TRUE	FALSE
chr13	51383742	C	T	ENST00000311234	ENSG00000102786	INTS6	TRUE	FALSE
chr13	51383743	T	A	ENST00000311234	ENSG00000102786	INTS6	TRUE	FALSE
chr13	51383743	T	C	ENST00000311234	ENSG00000102786	INTS6	TRUE	FALSE
chr13	51383743	T	G	ENST00000311234	ENSG00000102786	INTS6	TRUE	FALSE
chr13	51387384	A	C	ENST00000311234	ENSG00000102786	INTS6	TRUE	FALSE
chr13	51387384	A	G	ENST00000311234	ENSG00000102786	INTS6	TRUE	FALSE
chr13	51387384	A	T	ENST00000311234	ENSG00000102786	INTS6	TRUE	FALSE
chr13	51387385	C	A	ENST00000311234	ENSG00000102786	INTS6	TRUE	FALSE
chr13	51387385	C	G	ENST00000311234	ENSG00000102786	INTS6	TRUE	FALSE
chr13	51387385	C	T	ENST00000311234	ENSG00000102786	INTS6	TRUE	FALSE
chr13	51387396	G	T	ENST00000311234	ENSG00000102786	INTS6	TRUE	TRUE
chr13	51387403	G	A	ENST00000311234	ENSG00000102786	INTS6	TRUE	TRUE
chr13	51387410	C	T	ENST00000311234	ENSG00000102786	INTS6	TRUE	TRUE
chr13	51387411	C	T	ENST00000311234	ENSG00000102786	INTS6	TRUE	TRUE
chr13	51387421	C	A	ENST00000311234	ENSG00000102786	INTS6	TRUE	TRUE
chr13	51387431	C	T	ENST00000311234	ENSG00000102786	INTS6	TRUE	TRUE
chr13	51387432	C	T	ENST00000311234	ENSG00000102786	INTS6	TRUE	TRUE
chr13	51387457	T	A	ENST00000311234	ENSG00000102786	INTS6	TRUE	TRUE
chr13	51387469	T	A	ENST00000311234	ENSG00000102786	INTS6	TRUE	TRUE
chr13	51387473	A	C	ENST00000311234	ENSG00000102786	INTS6	TRUE	TRUE
chr13	51387473	A	T	ENST00000311234	ENSG00000102786	INTS6	TRUE	TRUE
chr13	51387484	T	A	ENST00000311234	ENSG00000102786	INTS6	TRUE	TRUE
chr13	51387488	A	T	ENST00000311234	ENSG00000102786	INTS6	TRUE	TRUE
chr13	51387497	C	T	ENST00000311234	ENSG00000102786	INTS6	TRUE	TRUE
chr13	51387498	C	T	ENST00000311234	ENSG00000102786	INTS6	TRUE	TRUE
chr13	51387505	G	A	ENST00000311234	ENSG00000102786	INTS6	TRUE	TRUE
chr13	51387511	C	A	ENST00000311234	ENSG00000102786	INTS6	TRUE	TRUE
chr13	51387522	G	C	ENST00000311234	ENSG00000102786	INTS6	TRUE	TRUE
chr13	51387522	G	T	ENST00000311234	ENSG00000102786	INTS6	TRUE	TRUE
chr13	51387535	G	A	ENST00000311234	ENSG00000102786	INTS6	TRUE	TRUE
chr13	51387541	C	A	ENST00000311234	ENSG00000102786	INTS6	TRUE	FALSE
chr13	51387541	C	G	ENST00000311234	ENSG00000102786	INTS6	TRUE	FALSE
chr13	51387541	C	T	ENST00000311234	ENSG00000102786	INTS6	TRUE	FALSE
chr13	51387542	T	A	ENST00000311234	ENSG00000102786	INTS6	TRUE	FALSE
chr13	51387542	T	C	ENST00000311234	ENSG00000102786	INTS6	TRUE	FALSE
chr13	51387542	T	G	ENST00000311234	ENSG00000102786	INTS6	TRUE	FALSE
chr13	51389317	A	C	ENST00000311234	ENSG00000102786	INTS6	TRUE	FALSE
chr13	51389317	A	G	ENST00000311234	ENSG00000102786	INTS6	TRUE	FALSE
chr13	51389317	A	T	ENST00000311234	ENSG00000102786	INTS6	TRUE	FALSE
chr13	51389318	C	A	ENST00000311234	ENSG00000102786	INTS6	TRUE	FALSE
chr13	51389318	C	G	ENST00000311234	ENSG00000102786	INTS6	TRUE	FALSE
chr13	51389318	C	T	ENST00000311234	ENSG00000102786	INTS6	TRUE	FALSE
chr13	51389322	C	A	ENST00000311234	ENSG00000102786	INTS6	TRUE	TRUE
chr13	51389343	C	A	ENST00000311234	ENSG00000102786	INTS6	TRUE	TRUE
chr13	51389349	T	A	ENST00000311234	ENSG00000102786	INTS6	TRUE	TRUE
chr13	51389352	C	A	ENST00000311234	ENSG00000102786	INTS6	TRUE	TRUE
chr13	51389376	G	A	ENST00000311234	ENSG00000102786	INTS6	TRUE	TRUE
chr13	51389382	T	A	ENST00000311234	ENSG00000102786	INTS6	TRUE	TRUE
chr13	51389385	G	A	ENST00000311234	ENSG00000102786	INTS6	TRUE	TRUE
chr13	51389390	A	T	ENST00000311234	ENSG00000102786	INTS6	TRUE	TRUE
chr13	51389397	C	A	ENST00000311234	ENSG00000102786	INTS6	TRUE	TRUE
chr13	51389401	A	T	ENST00000311234	ENSG00000102786	INTS6	TRUE	TRUE
chr13	51389406	G	A	ENST00000311234	ENSG00000102786	INTS6	TRUE	TRUE
chr13	51389418	T	A	ENST00000311234	ENSG00000102786	INTS6	TRUE	TRUE
chr13	51389425	A	T	ENST00000311234	ENSG00000102786	INTS6	TRUE	TRUE
chr13	51389434	A	C	ENST00000311234	ENSG00000102786	INTS6	TRUE	TRUE
chr13	51389434	A	T	ENST00000311234	ENSG00000102786	INTS6	TRUE	TRUE
chr13	51389438	G	C	ENST00000311234	ENSG00000102786	INTS6	TRUE	TRUE
chr13	51389438	G	T	ENST00000311234	ENSG00000102786	INTS6	TRUE	TRUE
chr13	51389445	C	A	ENST00000311234	ENSG00000102786	INTS6	TRUE	FALSE
chr13	51389445	C	G	ENST00000311234	ENSG00000102786	INTS6	TRUE	FALSE
chr13	51389445	C	T	ENST00000311234	ENSG00000102786	INTS6	TRUE	FALSE
chr13	51389446	T	A	ENST00000311234	ENSG00000102786	INTS6	TRUE	FALSE
chr13	51389446	T	C	ENST00000311234	ENSG00000102786	INTS6	TRUE	FALSE
chr13	51389446	T	G	ENST00000311234	ENSG00000102786	INTS6	TRUE	FALSE
chr13	51395298	A	C	ENST00000311234	ENSG00000102786	INTS6	TRUE	FALSE
chr13	51395298	A	G	ENST00000311234	ENSG00000102786	INTS6	TRUE	FALSE
chr13	51395298	A	T	ENST00000311234	ENSG00000102786	INTS6	TRUE	FALSE
chr13	51395299	C	A	ENST00000311234	ENSG00000102786	INTS6	TRUE	FALSE
chr13	51395299	C	G	ENST00000311234	ENSG00000102786	INTS6	TRUE	FALSE
chr13	51395299	C	T	ENST00000311234	ENSG00000102786	INTS6	TRUE	FALSE
chr13	51395312	C	A	ENST00000311234	ENSG00000102786	INTS6	TRUE	TRUE
chr13	51395313	A	T	ENST00000311234	ENSG00000102786	INTS6	TRUE	TRUE
chr13	51395341	A	C	ENST00000311234	ENSG00000102786	INTS6	TRUE	TRUE
chr13	51395341	A	T	ENST00000311234	ENSG00000102786	INTS6	TRUE	TRUE
chr13	51395356	A	T	ENST00000311234	ENSG00000102786	INTS6	TRUE	TRUE
chr13	51395360	G	A	ENST00000311234	ENSG00000102786	INTS6	TRUE	TRUE
chr13	51395363	C	A	ENST00000311234	ENSG00000102786	INTS6	TRUE	TRUE
chr13	51395365	G	C	ENST00000311234	ENSG00000102786	INTS6	TRUE	TRUE
chr13	51395365	G	T	ENST00000311234	ENSG00000102786	INTS6	TRUE	TRUE
chr13	51395369	C	A	ENST00000311234	ENSG00000102786	INTS6	TRUE	TRUE
chr13	51395374	G	C	ENST00000311234	ENSG00000102786	INTS6	TRUE	TRUE
chr13	51395374	G	T	ENST00000311234	ENSG00000102786	INTS6	TRUE	TRUE
chr13	51395389	A	T	ENST00000311234	ENSG00000102786	INTS6	TRUE	TRUE
chr13	51395395	A	T	ENST00000311234	ENSG00000102786	INTS6	TRUE	TRUE
chr13	51395401	A	C	ENST00000311234	ENSG00000102786	INTS6	TRUE	TRUE
chr13	51395401	A	T	ENST00000311234	ENSG00000102786	INTS6	TRUE	TRUE
chr13	51395414	T	A	ENST00000311234	ENSG00000102786	INTS6	TRUE	TRUE
chr13	51395417	G	A	ENST00000311234	ENSG00000102786	INTS6	TRUE	TRUE
chr13	51395421	C	T	ENST00000311234	ENSG00000102786	INTS6	TRUE	TRUE
chr13	51395422	C	T	ENST00000311234	ENSG00000102786	INTS6	TRUE	TRUE
chr13	51395435	C	A	ENST00000311234	ENSG00000102786	INTS6	TRUE	TRUE
chr13	51395438	T	A	ENST00000311234	ENSG00000102786	INTS6	TRUE	TRUE
chr13	51395443	A	T	ENST00000311234	ENSG00000102786	INTS6	TRUE	TRUE
chr13	51395447	C	A	ENST00000311234	ENSG00000102786	INTS6	TRUE	TRUE
chr13	51395453	C	A	ENST00000311234	ENSG00000102786	INTS6	TRUE	TRUE
chr13	51395458	A	T	ENST00000311234	ENSG00000102786	INTS6	TRUE	TRUE
chr13	51395476	A	C	ENST00000311234	ENSG00000102786	INTS6	TRUE	TRUE
chr13	51395476	A	T	ENST00000311234	ENSG00000102786	INTS6	TRUE	TRUE
chr13	51395484	C	A	ENST00000311234	ENSG00000102786	INTS6	TRUE	FALSE
chr13	51395484	C	G	ENST00000311234	ENSG00000102786	INTS6	TRUE	FALSE
chr13	51395484	C	T	ENST00000311234	ENSG00000102786	INTS6	TRUE	FALSE
chr13	51395485	T	A	ENST00000311234	ENSG00000102786	INTS6	TRUE	FALSE
chr13	51395485	T	C	ENST00000311234	ENSG00000102786	INTS6	TRUE	FALSE
chr13	51395485	T	G	ENST00000311234	ENSG00000102786	INTS6	TRUE	FALSE
chr13	51430292	A	C	ENST00000311234	ENSG00000102786	INTS6	TRUE	FALSE
chr13	51430292	A	G	ENST00000311234	ENSG00000102786	INTS6	FALSE	FALSE
chr13	51430292	A	T	ENST00000311234	ENSG00000102786	INTS6	TRUE	FALSE
chr13	51430293	C	A	ENST00000311234	ENSG00000102786	INTS6	TRUE	FALSE
chr13	51430293	C	G	ENST00000311234	ENSG00000102786	INTS6	TRUE	FALSE
chr13	51430293	C	T	ENST00000311234	ENSG00000102786	INTS6	TRUE	FALSE
chr13	51430296	C	A	ENST00000311234	ENSG00000102786	INTS6	TRUE	TRUE
chr13	51430302	G	A	ENST00000311234	ENSG00000102786	INTS6	TRUE	TRUE
chr13	51430308	C	A	ENST00000311234	ENSG00000102786	INTS6	TRUE	TRUE
chr13	51430322	A	T	ENST00000311234	ENSG00000102786	INTS6	TRUE	TRUE
chr13	51430326	T	A	ENST00000311234	ENSG00000102786	INTS6	TRUE	TRUE
chr13	51430362	C	A	ENST00000311234	ENSG00000102786	INTS6	TRUE	TRUE
chr13	51430364	A	T	ENST00000311234	ENSG00000102786	INTS6	TRUE	TRUE
chr13	51430380	T	A	ENST00000311234	ENSG00000102786	INTS6	TRUE	TRUE
chr13	51430383	C	A	ENST00000311234	ENSG00000102786	INTS6	TRUE	TRUE
chr13	51430384	C	A	ENST00000311234	ENSG00000102786	INTS6	TRUE	FALSE
chr13	51430384	C	G	ENST00000311234	ENSG00000102786	INTS6	TRUE	FALSE
chr13	51430384	C	T	ENST00000311234	ENSG00000102786	INTS6	TRUE	FALSE
chr13	51430385	T	A	ENST00000311234	ENSG00000102786	INTS6	TRUE	FALSE
chr13	51430385	T	C	ENST00000311234	ENSG00000102786	INTS6	TRUE	FALSE
chr13	51430385	T	G	ENST00000311234	ENSG00000102786	INTS6	TRUE	FALSE
chr13	51451023	A	C	ENST00000311234	ENSG00000102786	INTS6	TRUE	FALSE
chr13	51451023	A	G	ENST00000311234	ENSG00000102786	INTS6	TRUE	FALSE
chr13	51451023	A	T	ENST00000311234	ENSG00000102786	INTS6	TRUE	FALSE
chr13	51451024	C	A	ENST00000311234	ENSG00000102786	INTS6	TRUE	FALSE
chr13	51451024	C	G	ENST00000311234	ENSG00000102786	INTS6	TRUE	FALSE
chr13	51451024	C	T	ENST00000311234	ENSG00000102786	INTS6	TRUE	FALSE
chr13	51451027	G	A	ENST00000311234	ENSG00000102786	INTS6	TRUE	TRUE
chr13	51451031	A	C	ENST00000311234	ENSG00000102786	INTS6	TRUE	TRUE
chr13	51451031	A	T	ENST00000311234	ENSG00000102786	INTS6	TRUE	TRUE
chr13	51451053	A	C	ENST00000311234	ENSG00000102786	INTS6	TRUE	TRUE
chr13	51451053	A	T	ENST00000311234	ENSG00000102786	INTS6	TRUE	TRUE
chr13	51451057	T	A	ENST00000311234	ENSG00000102786	INTS6	TRUE	TRUE
chr13	51451062	A	C	ENST00000311234	ENSG00000102786	INTS6	TRUE	TRUE
chr13	51451062	A	T	ENST00000311234	ENSG00000102786	INTS6	TRUE	TRUE
chr13	51451068	A	C	ENST00000311234	ENSG00000102786	INTS6	TRUE	TRUE
chr13	51451068	A	T	ENST00000311234	ENSG00000102786	INTS6	TRUE	TRUE
chr13	51451071	A	C	ENST00000311234	ENSG00000102786	INTS6	TRUE	TRUE
chr13	51451071	A	T	ENST00000311234	ENSG00000102786	INTS6	TRUE	TRUE
chr13	51451096	G	A	ENST00000311234	ENSG00000102786	INTS6	TRUE	TRUE
chr13	51451114	C	A	ENST00000311234	ENSG00000102786	INTS6	TRUE	TRUE
chr13	51451117	C	A	ENST00000311234	ENSG00000102786	INTS6	TRUE	TRUE
chr13	51451123	G	A	ENST00000311234	ENSG00000102786	INTS6	TRUE	TRUE
chr13	51451132	T	A	ENST00000311234	ENSG00000102786	INTS6	TRUE	TRUE
chr13	51451134	A	T	ENST00000311234	ENSG00000102786	INTS6	TRUE	TRUE
chr13	51451138	C	A	ENST00000311234	ENSG00000102786	INTS6	TRUE	TRUE
chr13	51451162	C	A	ENST00000311234	ENSG00000102786	INTS6	TRUE	TRUE
chr13	51451165	T	A	ENST00000311234	ENSG00000102786	INTS6	TRUE	TRUE
chr13	51451166	C	T	ENST00000311234	ENSG00000102786	INTS6	TRUE	TRUE
chr13	51451167	C	T	ENST00000311234	ENSG00000102786	INTS6	TRUE	TRUE
chr13	51451171	C	A	ENST00000311234	ENSG00000102786	INTS6	TRUE	TRUE
chr13	51451175	C	A	ENST00000311234	ENSG00000102786	INTS6	TRUE	FALSE
chr13	51451175	C	G	ENST00000311234	ENSG00000102786	INTS6	TRUE	FALSE
chr13	51451175	C	T	ENST00000311234	ENSG00000102786	INTS6	TRUE	FALSE
chr13	51451176	T	A	ENST00000311234	ENSG00000102786	INTS6	TRUE	FALSE
chr13	51451176	T	C	ENST00000311234	ENSG00000102786	INTS6	TRUE	FALSE
chr13	51451176	T	G	ENST00000311234	ENSG00000102786	INTS6	TRUE	FALSE
chr13	51451976	A	C	ENST00000311234	ENSG00000102786	INTS6	TRUE	FALSE
chr13	51451976	A	G	ENST00000311234	ENSG00000102786	INTS6	TRUE	FALSE
