## Supplementary Dataset 1 for "Integrating 730,947 exome sequences with clinical literature improves gene discovery": 349081_file02 (part 284 of 429)

chrom	pos	ref	alt	transcript_id	gene_id	gene_symbol	relaxed	strict
chr13	51451976	A	T	ENST00000311234	ENSG00000102786	INTS6	TRUE	FALSE
chr13	51451977	C	A	ENST00000311234	ENSG00000102786	INTS6	TRUE	FALSE
chr13	51451977	C	G	ENST00000311234	ENSG00000102786	INTS6	TRUE	FALSE
chr13	51451977	C	T	ENST00000311234	ENSG00000102786	INTS6	TRUE	FALSE
chr13	51451980	T	A	ENST00000311234	ENSG00000102786	INTS6
chr13	51451987	A	C	ENST00000311234	ENSG00000102786	INTS6
chr13	51451987	A	T	ENST00000311234	ENSG00000102786	INTS6
chr13	51451998	C	A	ENST00000311234	ENSG00000102786	INTS6
chr13	51452001	C	A	ENST00000311234	ENSG00000102786	INTS6	TRUE	TRUE
chr13	51452017	A	C	ENST00000311234	ENSG00000102786	INTS6
chr13	51452017	A	T	ENST00000311234	ENSG00000102786	INTS6	TRUE	TRUE
chr13	51452028	C	A	ENST00000311234	ENSG00000102786	INTS6	TRUE	TRUE
chr13	51452031	T	A	ENST00000311234	ENSG00000102786	INTS6	TRUE	TRUE
chr13	51452056	C	A	ENST00000311234	ENSG00000102786	INTS6	TRUE	FALSE
chr13	51452056	C	G	ENST00000311234	ENSG00000102786	INTS6	TRUE	FALSE
chr13	51452056	C	T	ENST00000311234	ENSG00000102786	INTS6	TRUE	FALSE
chr13	51452057	T	A	ENST00000311234	ENSG00000102786	INTS6	TRUE	FALSE
chr13	51452057	T	C	ENST00000311234	ENSG00000102786	INTS6	TRUE	FALSE
chr13	51452057	T	G	ENST00000311234	ENSG00000102786	INTS6	TRUE	FALSE
chr13	51452413	A	C	ENST00000311234	ENSG00000102786	INTS6	TRUE	FALSE
chr13	51452413	A	G	ENST00000311234	ENSG00000102786	INTS6	TRUE	FALSE
chr13	51452413	A	T	ENST00000311234	ENSG00000102786	INTS6	TRUE	FALSE
chr13	51452414	C	A	ENST00000311234	ENSG00000102786	INTS6	TRUE	FALSE
chr13	51452414	C	G	ENST00000311234	ENSG00000102786	INTS6	TRUE	FALSE
chr13	51452414	C	T	ENST00000311234	ENSG00000102786	INTS6	TRUE	FALSE
chr13	51452417	T	A	ENST00000311234	ENSG00000102786	INTS6	TRUE	TRUE
chr13	51452429	C	A	ENST00000311234	ENSG00000102786	INTS6	TRUE	TRUE
chr13	51452441	T	A	ENST00000311234	ENSG00000102786	INTS6	TRUE	TRUE
chr13	51452454	G	C	ENST00000311234	ENSG00000102786	INTS6	TRUE	TRUE
chr13	51452454	G	T	ENST00000311234	ENSG00000102786	INTS6	TRUE	TRUE
chr13	51452480	G	A	ENST00000311234	ENSG00000102786	INTS6	FALSE	FALSE
chr13	51452515	A	C	ENST00000311234	ENSG00000102786	INTS6	FALSE	FALSE
chr13	51452515	A	T	ENST00000311234	ENSG00000102786	INTS6	FALSE	FALSE
chr13	51584697	G	T	ENST00000298125	ENSG00000139668	WDFY2	FALSE	FALSE
chr13	51584703	C	T	ENST00000298125	ENSG00000139668	WDFY2	FALSE	FALSE
chr13	51584709	A	T	ENST00000298125	ENSG00000139668	WDFY2	FALSE	FALSE
chr13	51584724	A	T	ENST00000298125	ENSG00000139668	WDFY2	FALSE	FALSE
chr13	51584739	C	T	ENST00000298125	ENSG00000139668	WDFY2	TRUE	FALSE
chr13	51584748	G	T	ENST00000298125	ENSG00000139668	WDFY2	TRUE	FALSE
chr13	51584757	C	T	ENST00000298125	ENSG00000139668	WDFY2	TRUE	FALSE
chr13	51584760	G	T	ENST00000298125	ENSG00000139668	WDFY2	TRUE	TRUE
chr13	51584790	A	T	ENST00000298125	ENSG00000139668	WDFY2	TRUE	TRUE
chr13	51584793	G	T	ENST00000298125	ENSG00000139668	WDFY2	TRUE	TRUE
chr13	51584796	G	T	ENST00000298125	ENSG00000139668	WDFY2	TRUE	TRUE
chr13	51584817	G	T	ENST00000298125	ENSG00000139668	WDFY2	TRUE	TRUE
chr13	51584825	G	A	ENST00000298125	ENSG00000139668	WDFY2	TRUE	FALSE
chr13	51584825	G	C	ENST00000298125	ENSG00000139668	WDFY2	TRUE	FALSE
chr13	51584825	G	T	ENST00000298125	ENSG00000139668	WDFY2	TRUE	FALSE
chr13	51584826	T	A	ENST00000298125	ENSG00000139668	WDFY2	TRUE	FALSE
chr13	51584826	T	C	ENST00000298125	ENSG00000139668	WDFY2	TRUE	FALSE
chr13	51584826	T	G	ENST00000298125	ENSG00000139668	WDFY2	TRUE	FALSE
chr13	51660594	A	C	ENST00000298125	ENSG00000139668	WDFY2	TRUE	FALSE
chr13	51660594	A	G	ENST00000298125	ENSG00000139668	WDFY2	TRUE	FALSE
chr13	51660594	A	T	ENST00000298125	ENSG00000139668	WDFY2	TRUE	FALSE
chr13	51660595	G	A	ENST00000298125	ENSG00000139668	WDFY2	TRUE	FALSE
chr13	51660595	G	C	ENST00000298125	ENSG00000139668	WDFY2	TRUE	FALSE
chr13	51660595	G	T	ENST00000298125	ENSG00000139668	WDFY2	TRUE	FALSE
chr13	51660610	G	A	ENST00000298125	ENSG00000139668	WDFY2	TRUE	TRUE
chr13	51660611	G	A	ENST00000298125	ENSG00000139668	WDFY2	TRUE	TRUE
chr13	51660613	T	A	ENST00000298125	ENSG00000139668	WDFY2	TRUE	TRUE
chr13	51660613	T	G	ENST00000298125	ENSG00000139668	WDFY2	TRUE	TRUE
chr13	51660615	A	T	ENST00000298125	ENSG00000139668	WDFY2	TRUE	TRUE
chr13	51660618	A	T	ENST00000298125	ENSG00000139668	WDFY2	TRUE	TRUE
chr13	51660627	G	T	ENST00000298125	ENSG00000139668	WDFY2	TRUE	TRUE
chr13	51660630	C	T	ENST00000298125	ENSG00000139668	WDFY2	TRUE	TRUE
chr13	51660635	T	A	ENST00000298125	ENSG00000139668	WDFY2	TRUE	TRUE
chr13	51660635	T	G	ENST00000298125	ENSG00000139668	WDFY2	TRUE	TRUE
chr13	51660637	G	A	ENST00000298125	ENSG00000139668	WDFY2	TRUE	TRUE
chr13	51660638	G	A	ENST00000298125	ENSG00000139668	WDFY2	TRUE	TRUE
chr13	51660650	C	A	ENST00000298125	ENSG00000139668	WDFY2	TRUE	TRUE
chr13	51660650	C	G	ENST00000298125	ENSG00000139668	WDFY2	TRUE	TRUE
chr13	51660664	G	A	ENST00000298125	ENSG00000139668	WDFY2	TRUE	FALSE
chr13	51660664	G	C	ENST00000298125	ENSG00000139668	WDFY2	TRUE	FALSE
chr13	51660664	G	T	ENST00000298125	ENSG00000139668	WDFY2	TRUE	FALSE
chr13	51660665	T	A	ENST00000298125	ENSG00000139668	WDFY2	TRUE	FALSE
chr13	51660665	T	C	ENST00000298125	ENSG00000139668	WDFY2	TRUE	FALSE
chr13	51660665	T	G	ENST00000298125	ENSG00000139668	WDFY2	TRUE	FALSE
chr13	51675168	A	C	ENST00000298125	ENSG00000139668	WDFY2	TRUE	FALSE
chr13	51675168	A	G	ENST00000298125	ENSG00000139668	WDFY2	TRUE	FALSE
chr13	51675168	A	T	ENST00000298125	ENSG00000139668	WDFY2	TRUE	FALSE
chr13	51675169	G	A	ENST00000298125	ENSG00000139668	WDFY2	TRUE	FALSE
chr13	51675169	G	C	ENST00000298125	ENSG00000139668	WDFY2	TRUE	FALSE
chr13	51675169	G	T	ENST00000298125	ENSG00000139668	WDFY2	TRUE	FALSE
chr13	51675177	T	A	ENST00000298125	ENSG00000139668	WDFY2	TRUE	TRUE
chr13	51675179	C	A	ENST00000298125	ENSG00000139668	WDFY2	TRUE	TRUE
chr13	51675179	C	G	ENST00000298125	ENSG00000139668	WDFY2	TRUE	TRUE
chr13	51675183	C	A	ENST00000298125	ENSG00000139668	WDFY2	TRUE	TRUE
chr13	51675199	G	T	ENST00000298125	ENSG00000139668	WDFY2	TRUE	TRUE
chr13	51675205	A	T	ENST00000298125	ENSG00000139668	WDFY2	TRUE	TRUE
chr13	51675208	A	T	ENST00000298125	ENSG00000139668	WDFY2	TRUE	TRUE
chr13	51675242	C	A	ENST00000298125	ENSG00000139668	WDFY2	TRUE	TRUE
chr13	51675242	C	G	ENST00000298125	ENSG00000139668	WDFY2	TRUE	TRUE
chr13	51675244	G	A	ENST00000298125	ENSG00000139668	WDFY2	TRUE	FALSE
chr13	51675244	G	C	ENST00000298125	ENSG00000139668	WDFY2	TRUE	FALSE
chr13	51675244	G	T	ENST00000298125	ENSG00000139668	WDFY2	TRUE	FALSE
chr13	51675245	T	A	ENST00000298125	ENSG00000139668	WDFY2	TRUE	FALSE
chr13	51675245	T	C	ENST00000298125	ENSG00000139668	WDFY2	TRUE	FALSE
chr13	51675245	T	G	ENST00000298125	ENSG00000139668	WDFY2	TRUE	FALSE
chr13	51703594	A	C	ENST00000298125	ENSG00000139668	WDFY2	TRUE	FALSE
chr13	51703594	A	G	ENST00000298125	ENSG00000139668	WDFY2	TRUE	FALSE
chr13	51703594	A	T	ENST00000298125	ENSG00000139668	WDFY2	TRUE	FALSE
chr13	51703595	G	A	ENST00000298125	ENSG00000139668	WDFY2	TRUE	FALSE
chr13	51703595	G	C	ENST00000298125	ENSG00000139668	WDFY2	TRUE	FALSE
chr13	51703595	G	T	ENST00000298125	ENSG00000139668	WDFY2	TRUE	FALSE
chr13	51703596	G	T	ENST00000298125	ENSG00000139668	WDFY2	TRUE	TRUE
chr13	51703606	T	A	ENST00000298125	ENSG00000139668	WDFY2	TRUE	TRUE
chr13	51703609	C	A	ENST00000298125	ENSG00000139668	WDFY2	TRUE	TRUE
chr13	51703609	C	G	ENST00000298125	ENSG00000139668	WDFY2	TRUE	TRUE
chr13	51703611	G	T	ENST00000298125	ENSG00000139668	WDFY2	TRUE	TRUE
chr13	51703619	T	A	ENST00000298125	ENSG00000139668	WDFY2	TRUE	TRUE
chr13	51703619	T	G	ENST00000298125	ENSG00000139668	WDFY2	TRUE	TRUE
chr13	51703623	A	T	ENST00000298125	ENSG00000139668	WDFY2	TRUE	TRUE
chr13	51703638	A	T	ENST00000298125	ENSG00000139668	WDFY2	TRUE	TRUE
chr13	51703646	T	A	ENST00000298125	ENSG00000139668	WDFY2	TRUE	TRUE
chr13	51703646	T	G	ENST00000298125	ENSG00000139668	WDFY2	TRUE	TRUE
chr13	51703647	C	T	ENST00000298125	ENSG00000139668	WDFY2	TRUE	TRUE
chr13	51703651	G	A	ENST00000298125	ENSG00000139668	WDFY2	TRUE	FALSE
chr13	51703651	G	C	ENST00000298125	ENSG00000139668	WDFY2	TRUE	FALSE
chr13	51703651	G	T	ENST00000298125	ENSG00000139668	WDFY2	TRUE	FALSE
chr13	51703652	T	A	ENST00000298125	ENSG00000139668	WDFY2	TRUE	FALSE
chr13	51703652	T	C	ENST00000298125	ENSG00000139668	WDFY2	TRUE	FALSE
chr13	51703652	T	G	ENST00000298125	ENSG00000139668	WDFY2	TRUE	FALSE
chr13	51719196	A	C	ENST00000298125	ENSG00000139668	WDFY2	TRUE	FALSE
chr13	51719196	A	G	ENST00000298125	ENSG00000139668	WDFY2	TRUE	FALSE
chr13	51719196	A	T	ENST00000298125	ENSG00000139668	WDFY2	TRUE	FALSE
chr13	51719197	G	A	ENST00000298125	ENSG00000139668	WDFY2	TRUE	FALSE
chr13	51719197	G	C	ENST00000298125	ENSG00000139668	WDFY2	TRUE	FALSE
chr13	51719197	G	T	ENST00000298125	ENSG00000139668	WDFY2	TRUE	FALSE
chr13	51719203	C	T	ENST00000298125	ENSG00000139668	WDFY2	TRUE	TRUE
chr13	51719209	A	T	ENST00000298125	ENSG00000139668	WDFY2	TRUE	TRUE
chr13	51719236	G	T	ENST00000298125	ENSG00000139668	WDFY2	TRUE	TRUE
chr13	51719242	G	T	ENST00000298125	ENSG00000139668	WDFY2	TRUE	TRUE
chr13	51719246	G	A	ENST00000298125	ENSG00000139668	WDFY2	TRUE	TRUE
chr13	51719247	G	A	ENST00000298125	ENSG00000139668	WDFY2	TRUE	TRUE
chr13	51719260	G	T	ENST00000298125	ENSG00000139668	WDFY2	TRUE	TRUE
chr13	51719263	C	T	ENST00000298125	ENSG00000139668	WDFY2	TRUE	TRUE
chr13	51719269	A	T	ENST00000298125	ENSG00000139668	WDFY2	TRUE	TRUE
chr13	51719272	C	T	ENST00000298125	ENSG00000139668	WDFY2	TRUE	TRUE
chr13	51719282	G	A	ENST00000298125	ENSG00000139668	WDFY2	TRUE	TRUE
chr13	51719283	G	A	ENST00000298125	ENSG00000139668	WDFY2	TRUE	TRUE
chr13	51719289	C	A	ENST00000298125	ENSG00000139668	WDFY2	TRUE	TRUE
chr13	51719293	G	T	ENST00000298125	ENSG00000139668	WDFY2	TRUE	TRUE
chr13	51719302	C	T	ENST00000298125	ENSG00000139668	WDFY2	TRUE	TRUE
chr13	51719311	G	T	ENST00000298125	ENSG00000139668	WDFY2	TRUE	TRUE
chr13	51719319	T	A	ENST00000298125	ENSG00000139668	WDFY2	TRUE	TRUE
chr13	51719319	T	G	ENST00000298125	ENSG00000139668	WDFY2	TRUE	TRUE
chr13	51719339	C	A	ENST00000298125	ENSG00000139668	WDFY2	TRUE	TRUE
chr13	51719339	C	G	ENST00000298125	ENSG00000139668	WDFY2	TRUE	TRUE
chr13	51719347	C	T	ENST00000298125	ENSG00000139668	WDFY2	TRUE	TRUE
chr13	51719349	G	A	ENST00000298125	ENSG00000139668	WDFY2	FALSE	FALSE
chr13	51719349	G	C	ENST00000298125	ENSG00000139668	WDFY2	FALSE	FALSE
chr13	51719349	G	T	ENST00000298125	ENSG00000139668	WDFY2	FALSE	FALSE
chr13	51719350	T	A	ENST00000298125	ENSG00000139668	WDFY2	TRUE	FALSE
chr13	51719350	T	C	ENST00000298125	ENSG00000139668	WDFY2	TRUE	FALSE
chr13	51719350	T	G	ENST00000298125	ENSG00000139668	WDFY2	TRUE	FALSE
chr13	51727676	A	C	ENST00000298125	ENSG00000139668	WDFY2	TRUE	FALSE
chr13	51727676	A	G	ENST00000298125	ENSG00000139668	WDFY2	TRUE	FALSE
chr13	51727676	A	T	ENST00000298125	ENSG00000139668	WDFY2	TRUE	FALSE
chr13	51727677	G	A	ENST00000298125	ENSG00000139668	WDFY2	TRUE	FALSE
chr13	51727677	G	C	ENST00000298125	ENSG00000139668	WDFY2	TRUE	FALSE
chr13	51727677	G	T	ENST00000298125	ENSG00000139668	WDFY2	TRUE	FALSE
chr13	51727688	G	T	ENST00000298125	ENSG00000139668	WDFY2	TRUE	TRUE
chr13	51727719	C	A	ENST00000298125	ENSG00000139668	WDFY2	TRUE	TRUE
chr13	51727719	C	G	ENST00000298125	ENSG00000139668	WDFY2	TRUE	TRUE
chr13	51727724	C	T	ENST00000298125	ENSG00000139668	WDFY2	TRUE	TRUE
chr13	51727739	A	T	ENST00000298125	ENSG00000139668	WDFY2	TRUE	TRUE
chr13	51727745	G	T	ENST00000298125	ENSG00000139668	WDFY2	TRUE	TRUE
chr13	51727748	C	T	ENST00000298125	ENSG00000139668	WDFY2	TRUE	TRUE
chr13	51727751	G	T	ENST00000298125	ENSG00000139668	WDFY2	TRUE	TRUE
chr13	51727759	C	A	ENST00000298125	ENSG00000139668	WDFY2	TRUE	TRUE
chr13	51727778	A	T	ENST00000298125	ENSG00000139668	WDFY2	TRUE	TRUE
chr13	51727781	G	T	ENST00000298125	ENSG00000139668	WDFY2	TRUE	TRUE
chr13	51727791	G	A	ENST00000298125	ENSG00000139668	WDFY2	TRUE	FALSE
chr13	51727791	G	C	ENST00000298125	ENSG00000139668	WDFY2	TRUE	FALSE
chr13	51727791	G	T	ENST00000298125	ENSG00000139668	WDFY2	TRUE	FALSE
chr13	51727792	T	A	ENST00000298125	ENSG00000139668	WDFY2	TRUE	FALSE
chr13	51727792	T	C	ENST00000298125	ENSG00000139668	WDFY2	TRUE	FALSE
chr13	51727792	T	G	ENST00000298125	ENSG00000139668	WDFY2	TRUE	FALSE
chr13	51739047	A	C	ENST00000298125	ENSG00000139668	WDFY2	TRUE	FALSE
chr13	51739047	A	G	ENST00000298125	ENSG00000139668	WDFY2	TRUE	FALSE
chr13	51739047	A	T	ENST00000298125	ENSG00000139668	WDFY2	TRUE	FALSE
chr13	51739048	G	A	ENST00000298125	ENSG00000139668	WDFY2	TRUE	FALSE
chr13	51739048	G	C	ENST00000298125	ENSG00000139668	WDFY2	TRUE	FALSE
chr13	51739048	G	T	ENST00000298125	ENSG00000139668	WDFY2	TRUE	FALSE
chr13	51739068	T	A	ENST00000298125	ENSG00000139668	WDFY2	TRUE	TRUE
chr13	51739070	G	A	ENST00000298125	ENSG00000139668	WDFY2	TRUE	TRUE
chr13	51739071	G	A	ENST00000298125	ENSG00000139668	WDFY2	TRUE	TRUE
chr13	51739081	C	T	ENST00000298125	ENSG00000139668	WDFY2	TRUE	TRUE
chr13	51739091	T	A	ENST00000298125	ENSG00000139668	WDFY2	TRUE	TRUE
chr13	51739097	C	A	ENST00000298125	ENSG00000139668	WDFY2	TRUE	TRUE
chr13	51739097	C	G	ENST00000298125	ENSG00000139668	WDFY2	TRUE	TRUE
chr13	51739106	C	A	ENST00000298125	ENSG00000139668	WDFY2	TRUE	TRUE
chr13	51739106	C	G	ENST00000298125	ENSG00000139668	WDFY2	TRUE	TRUE
chr13	51739127	G	A	ENST00000298125	ENSG00000139668	WDFY2	TRUE	TRUE
chr13	51739128	G	A	ENST00000298125	ENSG00000139668	WDFY2	TRUE	TRUE
chr13	51739141	A	T	ENST00000298125	ENSG00000139668	WDFY2	TRUE	TRUE
chr13	51739144	A	T	ENST00000298125	ENSG00000139668	WDFY2	TRUE	TRUE
chr13	51739147	G	T	ENST00000298125	ENSG00000139668	WDFY2	TRUE	TRUE
chr13	51739159	G	T	ENST00000298125	ENSG00000139668	WDFY2	TRUE	TRUE
chr13	51739165	C	T	ENST00000298125	ENSG00000139668	WDFY2	TRUE	TRUE
chr13	51739168	G	T	ENST00000298125	ENSG00000139668	WDFY2	TRUE	TRUE
chr13	51739176	G	A	ENST00000298125	ENSG00000139668	WDFY2	TRUE	FALSE
chr13	51739176	G	C	ENST00000298125	ENSG00000139668	WDFY2	TRUE	FALSE
chr13	51739176	G	T	ENST00000298125	ENSG00000139668	WDFY2	TRUE	FALSE
chr13	51739177	T	A	ENST00000298125	ENSG00000139668	WDFY2	TRUE	FALSE
chr13	51739177	T	C	ENST00000298125	ENSG00000139668	WDFY2	TRUE	FALSE
chr13	51739177	T	G	ENST00000298125	ENSG00000139668	WDFY2	TRUE	FALSE
chr13	51751308	A	C	ENST00000298125	ENSG00000139668	WDFY2	TRUE	FALSE
chr13	51751308	A	G	ENST00000298125	ENSG00000139668	WDFY2	TRUE	FALSE
chr13	51751308	A	T	ENST00000298125	ENSG00000139668	WDFY2	TRUE	FALSE
chr13	51751309	G	A	ENST00000298125	ENSG00000139668	WDFY2	TRUE	FALSE
chr13	51751309	G	C	ENST00000298125	ENSG00000139668	WDFY2	TRUE	FALSE
chr13	51751309	G	T	ENST00000298125	ENSG00000139668	WDFY2	TRUE	FALSE
chr13	51751314	A	T	ENST00000298125	ENSG00000139668	WDFY2	TRUE	TRUE
chr13	51751320	C	T	ENST00000298125	ENSG00000139668	WDFY2	TRUE	TRUE
chr13	51751334	T	A	ENST00000298125	ENSG00000139668	WDFY2	TRUE	TRUE
chr13	51751334	T	G	ENST00000298125	ENSG00000139668	WDFY2	TRUE	TRUE
chr13	51751338	C	T	ENST00000298125	ENSG00000139668	WDFY2	TRUE	TRUE
chr13	51751347	C	T	ENST00000298125	ENSG00000139668	WDFY2	TRUE	TRUE
chr13	51751350	C	T	ENST00000298125	ENSG00000139668	WDFY2	TRUE	TRUE
chr13	51751354	T	A	ENST00000298125	ENSG00000139668	WDFY2	TRUE	TRUE
chr13	51751364	T	A	ENST00000298125	ENSG00000139668	WDFY2	TRUE	TRUE
chr13	51751390	G	A	ENST00000298125	ENSG00000139668	WDFY2	TRUE	TRUE
chr13	51751391	G	A	ENST00000298125	ENSG00000139668	WDFY2	TRUE	TRUE
chr13	51751404	G	T	ENST00000298125	ENSG00000139668	WDFY2	TRUE	TRUE
chr13	51751410	C	T	ENST00000298125	ENSG00000139668	WDFY2	TRUE	TRUE
chr13	51751413	G	T	ENST00000298125	ENSG00000139668	WDFY2	TRUE	TRUE
chr13	51751416	G	A	ENST00000298125	ENSG00000139668	WDFY2	TRUE	FALSE
chr13	51751416	G	C	ENST00000298125	ENSG00000139668	WDFY2	TRUE	FALSE
chr13	51751416	G	T	ENST00000298125	ENSG00000139668	WDFY2	TRUE	FALSE
chr13	51751417	T	A	ENST00000298125	ENSG00000139668	WDFY2	TRUE	FALSE
chr13	51751417	T	C	ENST00000298125	ENSG00000139668	WDFY2	FALSE	FALSE
chr13	51751417	T	G	ENST00000298125	ENSG00000139668	WDFY2	TRUE	FALSE
chr13	51755356	A	C	ENST00000298125	ENSG00000139668	WDFY2	TRUE	FALSE
chr13	51755356	A	G	ENST00000298125	ENSG00000139668	WDFY2	TRUE	FALSE
chr13	51755356	A	T	ENST00000298125	ENSG00000139668	WDFY2	TRUE	FALSE
chr13	51755357	G	A	ENST00000298125	ENSG00000139668	WDFY2	TRUE	FALSE
chr13	51755357	G	C	ENST00000298125	ENSG00000139668	WDFY2	TRUE	FALSE
chr13	51755357	G	T	ENST00000298125	ENSG00000139668	WDFY2	TRUE	FALSE
chr13	51755364	G	T	ENST00000298125	ENSG00000139668	WDFY2	TRUE	TRUE
chr13	51755368	G	A	ENST00000298125	ENSG00000139668	WDFY2	TRUE	TRUE
chr13	51755369	G	A	ENST00000298125	ENSG00000139668	WDFY2	TRUE	TRUE
chr13	51755371	T	A	ENST00000298125	ENSG00000139668	WDFY2	TRUE	TRUE
chr13	51755387	C	A	ENST00000298125	ENSG00000139668	WDFY2	TRUE	TRUE
chr13	51755388	C	T	ENST00000298125	ENSG00000139668	WDFY2	TRUE	TRUE
chr13	51755391	A	T	ENST00000298125	ENSG00000139668	WDFY2	TRUE	TRUE
chr13	51755396	T	A	ENST00000298125	ENSG00000139668	WDFY2	TRUE	TRUE
chr13	51755400	C	T	ENST00000298125	ENSG00000139668	WDFY2	TRUE	TRUE
chr13	51755413	G	A	ENST00000298125	ENSG00000139668	WDFY2	TRUE	TRUE
chr13	51755414	G	A	ENST00000298125	ENSG00000139668	WDFY2	TRUE	TRUE
chr13	51755421	A	T	ENST00000298125	ENSG00000139668	WDFY2	TRUE	TRUE
chr13	51755424	C	T	ENST00000298125	ENSG00000139668	WDFY2	TRUE	TRUE
chr13	51755431	G	A	ENST00000298125	ENSG00000139668	WDFY2	TRUE	TRUE
chr13	51755432	G	A	ENST00000298125	ENSG00000139668	WDFY2	TRUE	TRUE
chr13	51755439	A	T	ENST00000298125	ENSG00000139668	WDFY2	TRUE	TRUE
chr13	51755442	A	T	ENST00000298125	ENSG00000139668	WDFY2	TRUE	TRUE
chr13	51755454	A	T	ENST00000298125	ENSG00000139668	WDFY2	TRUE	TRUE
chr13	51755457	C	T	ENST00000298125	ENSG00000139668	WDFY2	TRUE	TRUE
chr13	51755460	G	A	ENST00000298125	ENSG00000139668	WDFY2	TRUE	FALSE
chr13	51755460	G	C	ENST00000298125	ENSG00000139668	WDFY2	TRUE	FALSE
chr13	51755460	G	T	ENST00000298125	ENSG00000139668	WDFY2	TRUE	FALSE
chr13	51755461	T	A	ENST00000298125	ENSG00000139668	WDFY2	TRUE	FALSE
chr13	51755461	T	C	ENST00000298125	ENSG00000139668	WDFY2	TRUE	FALSE
chr13	51755461	T	G	ENST00000298125	ENSG00000139668	WDFY2	TRUE	FALSE
chr13	51756330	A	C	ENST00000298125	ENSG00000139668	WDFY2	TRUE	FALSE
chr13	51756330	A	G	ENST00000298125	ENSG00000139668	WDFY2	TRUE	FALSE
chr13	51756330	A	T	ENST00000298125	ENSG00000139668	WDFY2	TRUE	FALSE
chr13	51756331	G	A	ENST00000298125	ENSG00000139668	WDFY2	TRUE	FALSE
chr13	51756331	G	C	ENST00000298125	ENSG00000139668	WDFY2	TRUE	FALSE
chr13	51756331	G	T	ENST00000298125	ENSG00000139668	WDFY2	TRUE	FALSE
chr13	51756340	C	A	ENST00000298125	ENSG00000139668	WDFY2	TRUE	TRUE
chr13	51756344	A	T	ENST00000298125	ENSG00000139668	WDFY2	TRUE	TRUE
chr13	51756349	T	A	ENST00000298125	ENSG00000139668	WDFY2	TRUE	TRUE
chr13	51756353	A	T	ENST00000298125	ENSG00000139668	WDFY2	TRUE	TRUE
chr13	51756364	T	A	ENST00000298125	ENSG00000139668	WDFY2	TRUE	TRUE
chr13	51756368	A	T	ENST00000298125	ENSG00000139668	WDFY2	TRUE	TRUE
chr13	51756373	C	A	ENST00000298125	ENSG00000139668	WDFY2	TRUE	TRUE
chr13	51756380	A	T	ENST00000298125	ENSG00000139668	WDFY2	TRUE	TRUE
chr13	51756410	G	T	ENST00000298125	ENSG00000139668	WDFY2	TRUE	TRUE
chr13	51756416	G	T	ENST00000298125	ENSG00000139668	WDFY2	TRUE	TRUE
chr13	51756430	T	A	ENST00000298125	ENSG00000139668	WDFY2	TRUE	TRUE
chr13	51756439	C	A	ENST00000298125	ENSG00000139668	WDFY2	TRUE	TRUE
chr13	51756443	G	T	ENST00000298125	ENSG00000139668	WDFY2	TRUE	TRUE
chr13	51756458	G	T	ENST00000298125	ENSG00000139668	WDFY2	TRUE	TRUE
chr13	51756461	G	T	ENST00000298125	ENSG00000139668	WDFY2	TRUE	TRUE
chr13	51756463	G	A	ENST00000298125	ENSG00000139668	WDFY2	TRUE	FALSE
chr13	51756463	G	C	ENST00000298125	ENSG00000139668	WDFY2	TRUE	FALSE
chr13	51756463	G	T	ENST00000298125	ENSG00000139668	WDFY2	TRUE	FALSE
chr13	51756464	T	A	ENST00000298125	ENSG00000139668	WDFY2	TRUE	FALSE
chr13	51756464	T	C	ENST00000298125	ENSG00000139668	WDFY2	TRUE	FALSE
chr13	51756464	T	G	ENST00000298125	ENSG00000139668	WDFY2	TRUE	FALSE
chr13	51758190	A	C	ENST00000298125	ENSG00000139668	WDFY2	TRUE	FALSE
chr13	51758190	A	G	ENST00000298125	ENSG00000139668	WDFY2	TRUE	FALSE
chr13	51758190	A	T	ENST00000298125	ENSG00000139668	WDFY2	TRUE	FALSE
chr13	51758191	G	A	ENST00000298125	ENSG00000139668	WDFY2	TRUE	FALSE
chr13	51758191	G	C	ENST00000298125	ENSG00000139668	WDFY2	TRUE	FALSE
chr13	51758191	G	T	ENST00000298125	ENSG00000139668	WDFY2	TRUE	FALSE
chr13	51758223	A	T	ENST00000298125	ENSG00000139668	WDFY2	TRUE	TRUE
chr13	51758259	A	T	ENST00000298125	ENSG00000139668	WDFY2	FALSE	FALSE
chr13	51758262	G	T	ENST00000298125	ENSG00000139668	WDFY2	FALSE	FALSE
chr13	51758266	G	A	ENST00000298125	ENSG00000139668	WDFY2	FALSE	FALSE
chr13	51758267	G	A	ENST00000298125	ENSG00000139668	WDFY2	FALSE	FALSE
chr13	51758269	T	A	ENST00000298125	ENSG00000139668	WDFY2	FALSE	FALSE
chr13	51758269	T	G	ENST00000298125	ENSG00000139668	WDFY2	FALSE	FALSE
chr13	51758280	G	T	ENST00000298125	ENSG00000139668	WDFY2	FALSE	FALSE
chr13	51758289	A	T	ENST00000298125	ENSG00000139668	WDFY2	FALSE	FALSE
chr13	51758298	A	T	ENST00000298125	ENSG00000139668	WDFY2	FALSE	FALSE
chr13	51758301	G	A	ENST00000298125	ENSG00000139668	WDFY2	TRUE	FALSE
chr13	51758301	G	C	ENST00000298125	ENSG00000139668	WDFY2	TRUE	FALSE
chr13	51758301	G	T	ENST00000298125	ENSG00000139668	WDFY2	TRUE	FALSE
chr13	51758302	T	A	ENST00000298125	ENSG00000139668	WDFY2	TRUE	FALSE
chr13	51758302	T	C	ENST00000298125	ENSG00000139668	WDFY2	TRUE	FALSE
chr13	51758302	T	G	ENST00000298125	ENSG00000139668	WDFY2	TRUE	FALSE
chr13	51759738	A	C	ENST00000298125	ENSG00000139668	WDFY2	TRUE	FALSE
chr13	51759738	A	G	ENST00000298125	ENSG00000139668	WDFY2	TRUE	FALSE
chr13	51759738	A	T	ENST00000298125	ENSG00000139668	WDFY2	TRUE	FALSE
chr13	51759739	G	A	ENST00000298125	ENSG00000139668	WDFY2	TRUE	FALSE
chr13	51759739	G	C	ENST00000298125	ENSG00000139668	WDFY2	TRUE	FALSE
chr13	51759739	G	T	ENST00000298125	ENSG00000139668	WDFY2	TRUE	FALSE
chr13	51759741	T	A	ENST00000298125	ENSG00000139668	WDFY2	FALSE	FALSE
chr13	51759744	G	A	ENST00000298125	ENSG00000139668	WDFY2	FALSE	FALSE
chr13	51759745	G	A	ENST00000298125	ENSG00000139668	WDFY2	FALSE	FALSE
chr13	51768192	T	A	ENST00000444610	ENSG00000102796	DHRS12	FALSE	FALSE
chr13	51768201	G	A	ENST00000444610	ENSG00000102796	DHRS12	FALSE	FALSE
chr13	51768210	G	A	ENST00000444610	ENSG00000102796	DHRS12	FALSE	FALSE
chr13	51768213	C	A	ENST00000444610	ENSG00000102796	DHRS12	FALSE	FALSE
chr13	51768222	C	A	ENST00000444610	ENSG00000102796	DHRS12	FALSE	FALSE
chr13	51768231	T	A	ENST00000444610	ENSG00000102796	DHRS12	FALSE	FALSE
chr13	51768234	C	A	ENST00000444610	ENSG00000102796	DHRS12	FALSE	FALSE
chr13	51768237	C	A	ENST00000444610	ENSG00000102796	DHRS12	FALSE	FALSE
chr13	51768240	C	A	ENST00000444610	ENSG00000102796	DHRS12	FALSE	FALSE
chr13	51768248	G	C	ENST00000444610	ENSG00000102796	DHRS12	FALSE	FALSE
chr13	51768248	G	T	ENST00000444610	ENSG00000102796	DHRS12	FALSE	FALSE
chr13	51768272	A	T	ENST00000444610	ENSG00000102796	DHRS12	FALSE	FALSE
chr13	51768291	T	A	ENST00000444610	ENSG00000102796	DHRS12	FALSE	FALSE
chr13	51768297	C	A	ENST00000444610	ENSG00000102796	DHRS12	TRUE	FALSE
chr13	51768297	C	G	ENST00000444610	ENSG00000102796	DHRS12	TRUE	FALSE
chr13	51768297	C	T	ENST00000444610	ENSG00000102796	DHRS12	TRUE	FALSE
chr13	51768298	T	A	ENST00000444610	ENSG00000102796	DHRS12	TRUE	FALSE
chr13	51768298	T	C	ENST00000444610	ENSG00000102796	DHRS12	TRUE	FALSE
chr13	51768298	T	G	ENST00000444610	ENSG00000102796	DHRS12	TRUE	FALSE
chr13	51769154	A	C	ENST00000444610	ENSG00000102796	DHRS12	TRUE	FALSE
chr13	51769154	A	G	ENST00000444610	ENSG00000102796	DHRS12	TRUE	FALSE
chr13	51769154	A	T	ENST00000444610	ENSG00000102796	DHRS12	TRUE	FALSE
chr13	51769155	C	A	ENST00000444610	ENSG00000102796	DHRS12	TRUE	FALSE
chr13	51769155	C	G	ENST00000444610	ENSG00000102796	DHRS12	TRUE	FALSE
chr13	51769155	C	T	ENST00000444610	ENSG00000102796	DHRS12	TRUE	FALSE
chr13	51769159	G	A	ENST00000444610	ENSG00000102796	DHRS12	FALSE	FALSE
chr13	51769180	G	A	ENST00000444610	ENSG00000102796	DHRS12	FALSE	FALSE
chr13	51769208	C	T	ENST00000444610	ENSG00000102796	DHRS12	TRUE	TRUE
chr13	51769209	C	T	ENST00000444610	ENSG00000102796	DHRS12	TRUE	TRUE
chr13	51769231	G	A	ENST00000444610	ENSG00000102796	DHRS12	TRUE	TRUE
chr13	51769237	C	A	ENST00000444610	ENSG00000102796	DHRS12	TRUE	TRUE
chr13	51769285	G	A	ENST00000444610	ENSG00000102796	DHRS12	TRUE	TRUE
chr13	51769294	C	A	ENST00000444610	ENSG00000102796	DHRS12	TRUE	FALSE
chr13	51769294	C	G	ENST00000444610	ENSG00000102796	DHRS12	TRUE	FALSE
chr13	51769294	C	T	ENST00000444610	ENSG00000102796	DHRS12	TRUE	FALSE
chr13	51769295	T	A	ENST00000444610	ENSG00000102796	DHRS12	TRUE	FALSE
chr13	51769295	T	C	ENST00000444610	ENSG00000102796	DHRS12	TRUE	FALSE
chr13	51769295	T	G	ENST00000444610	ENSG00000102796	DHRS12	TRUE	FALSE
chr13	51771819	A	C	ENST00000444610	ENSG00000102796	DHRS12	TRUE	FALSE
chr13	51771819	A	G	ENST00000444610	ENSG00000102796	DHRS12	TRUE	FALSE
chr13	51771819	A	T	ENST00000444610	ENSG00000102796	DHRS12	TRUE	FALSE
chr13	51771820	C	A	ENST00000444610	ENSG00000102796	DHRS12	TRUE	FALSE
chr13	51771820	C	G	ENST00000444610	ENSG00000102796	DHRS12	TRUE	FALSE
chr13	51771820	C	T	ENST00000444610	ENSG00000102796	DHRS12	TRUE	FALSE
chr13	51771834	C	T	ENST00000444610	ENSG00000102796	DHRS12	TRUE	TRUE
chr13	51771835	C	T	ENST00000444610	ENSG00000102796	DHRS12	TRUE	TRUE
chr13	51771878	G	A	ENST00000444610	ENSG00000102796	DHRS12	TRUE	TRUE
chr13	51771882	C	T	ENST00000444610	ENSG00000102796	DHRS12	TRUE	TRUE
chr13	51771883	C	T	ENST00000444610	ENSG00000102796	DHRS12	TRUE	TRUE
chr13	51771890	C	A	ENST00000444610	ENSG00000102796	DHRS12	TRUE	TRUE
chr13	51771905	G	A	ENST00000444610	ENSG00000102796	DHRS12	TRUE	TRUE
chr13	51771908	G	A	ENST00000444610	ENSG00000102796	DHRS12	TRUE	TRUE
chr13	51771912	C	A	ENST00000444610	ENSG00000102796	DHRS12	TRUE	FALSE
chr13	51771912	C	G	ENST00000444610	ENSG00000102796	DHRS12	TRUE	FALSE
chr13	51771912	C	T	ENST00000444610	ENSG00000102796	DHRS12	TRUE	FALSE
chr13	51771913	T	A	ENST00000444610	ENSG00000102796	DHRS12	TRUE	FALSE
chr13	51771913	T	C	ENST00000444610	ENSG00000102796	DHRS12	TRUE	FALSE
chr13	51771913	T	G	ENST00000444610	ENSG00000102796	DHRS12	TRUE	FALSE
chr13	51773928	A	C	ENST00000444610	ENSG00000102796	DHRS12	TRUE	FALSE
chr13	51773928	A	G	ENST00000444610	ENSG00000102796	DHRS12	TRUE	FALSE
chr13	51773928	A	T	ENST00000444610	ENSG00000102796	DHRS12	TRUE	FALSE
chr13	51773929	C	A	ENST00000444610	ENSG00000102796	DHRS12	TRUE	FALSE
chr13	51773929	C	G	ENST00000444610	ENSG00000102796	DHRS12	TRUE	FALSE
chr13	51773929	C	T	ENST00000444610	ENSG00000102796	DHRS12	TRUE	FALSE
chr13	51773932	T	A	ENST00000444610	ENSG00000102796	DHRS12	TRUE	TRUE
chr13	51773938	G	A	ENST00000444610	ENSG00000102796	DHRS12	TRUE	TRUE
chr13	51773942	A	C	ENST00000444610	ENSG00000102796	DHRS12	TRUE	TRUE
chr13	51773942	A	T	ENST00000444610	ENSG00000102796	DHRS12	TRUE	TRUE
chr13	51773956	C	A	ENST00000444610	ENSG00000102796	DHRS12	TRUE	TRUE
chr13	51773971	T	A	ENST00000444610	ENSG00000102796	DHRS12	TRUE	TRUE
chr13	51773974	C	A	ENST00000444610	ENSG00000102796	DHRS12	TRUE	TRUE
chr13	51773980	G	A	ENST00000444610	ENSG00000102796	DHRS12	TRUE	TRUE
chr13	51774001	T	A	ENST00000444610	ENSG00000102796	DHRS12	TRUE	TRUE
chr13	51774004	G	A	ENST00000444610	ENSG00000102796	DHRS12	TRUE	TRUE
chr13	51774009	A	T	ENST00000444610	ENSG00000102796	DHRS12	TRUE	TRUE
chr13	51774016	C	A	ENST00000444610	ENSG00000102796	DHRS12	TRUE	TRUE
chr13	51774019	C	A	ENST00000444610	ENSG00000102796	DHRS12	TRUE	TRUE
chr13	51774021	G	C	ENST00000444610	ENSG00000102796	DHRS12	TRUE	TRUE
chr13	51774021	G	T	ENST00000444610	ENSG00000102796	DHRS12	TRUE	TRUE
chr13	51774035	C	A	ENST00000444610	ENSG00000102796	DHRS12	TRUE	FALSE
chr13	51774035	C	G	ENST00000444610	ENSG00000102796	DHRS12	TRUE	FALSE
chr13	51774035	C	T	ENST00000444610	ENSG00000102796	DHRS12	TRUE	FALSE
chr13	51774036	T	A	ENST00000444610	ENSG00000102796	DHRS12	TRUE	FALSE
chr13	51774036	T	C	ENST00000444610	ENSG00000102796	DHRS12	TRUE	FALSE
chr13	51774036	T	G	ENST00000444610	ENSG00000102796	DHRS12	TRUE	FALSE
chr13	51777058	A	C	ENST00000444610	ENSG00000102796	DHRS12	TRUE	FALSE
chr13	51777058	A	G	ENST00000444610	ENSG00000102796	DHRS12	TRUE	FALSE
chr13	51777058	A	T	ENST00000444610	ENSG00000102796	DHRS12	TRUE	FALSE
chr13	51777059	C	A	ENST00000444610	ENSG00000102796	DHRS12	TRUE	FALSE
chr13	51777059	C	G	ENST00000444610	ENSG00000102796	DHRS12	TRUE	FALSE
chr13	51777059	C	T	ENST00000444610	ENSG00000102796	DHRS12	TRUE	FALSE
chr13	51777065	G	A	ENST00000444610	ENSG00000102796	DHRS12	TRUE	TRUE
chr13	51777077	C	A	ENST00000444610	ENSG00000102796	DHRS12	TRUE	TRUE
chr13	51777080	T	A	ENST00000444610	ENSG00000102796	DHRS12	TRUE	TRUE
chr13	51777083	C	A	ENST00000444610	ENSG00000102796	DHRS12	TRUE	TRUE
chr13	51777114	G	C	ENST00000444610	ENSG00000102796	DHRS12	TRUE	TRUE
chr13	51777114	G	T	ENST00000444610	ENSG00000102796	DHRS12	TRUE	TRUE
chr13	51777122	C	A	ENST00000444610	ENSG00000102796	DHRS12	TRUE	FALSE
chr13	51777122	C	G	ENST00000444610	ENSG00000102796	DHRS12	TRUE	FALSE
chr13	51777122	C	T	ENST00000444610	ENSG00000102796	DHRS12	TRUE	FALSE
chr13	51777123	T	A	ENST00000444610	ENSG00000102796	DHRS12	TRUE	FALSE
chr13	51777123	T	C	ENST00000444610	ENSG00000102796	DHRS12	TRUE	FALSE
chr13	51777123	T	G	ENST00000444610	ENSG00000102796	DHRS12	TRUE	FALSE
chr13	51790009	A	C	ENST00000444610	ENSG00000102796	DHRS12	TRUE	FALSE
chr13	51790009	A	G	ENST00000444610	ENSG00000102796	DHRS12	TRUE	FALSE
chr13	51790009	A	T	ENST00000444610	ENSG00000102796	DHRS12	TRUE	FALSE
chr13	51790010	C	A	ENST00000444610	ENSG00000102796	DHRS12	TRUE	FALSE
chr13	51790010	C	G	ENST00000444610	ENSG00000102796	DHRS12	TRUE	FALSE
chr13	51790010	C	T	ENST00000444610	ENSG00000102796	DHRS12	TRUE	FALSE
chr13	51790035	T	A	ENST00000444610	ENSG00000102796	DHRS12	TRUE	TRUE
chr13	51790038	C	A	ENST00000444610	ENSG00000102796	DHRS12	TRUE	TRUE
chr13	51790044	C	A	ENST00000444610	ENSG00000102796	DHRS12	TRUE	TRUE
chr13	51790050	C	A	ENST00000444610	ENSG00000102796	DHRS12	TRUE	TRUE
chr13	51790059	C	A	ENST00000444610	ENSG00000102796	DHRS12	TRUE	TRUE
chr13	51790062	T	A	ENST00000444610	ENSG00000102796	DHRS12	TRUE	TRUE
chr13	51790065	T	A	ENST00000444610	ENSG00000102796	DHRS12	TRUE	TRUE
chr13	51790075	G	T	ENST00000444610	ENSG00000102796	DHRS12	TRUE	TRUE
chr13	51790093	C	A	ENST00000444610	ENSG00000102796	DHRS12	TRUE	FALSE
chr13	51790093	C	G	ENST00000444610	ENSG00000102796	DHRS12	FALSE	FALSE
chr13	51790093	C	T	ENST00000444610	ENSG00000102796	DHRS12	FALSE	FALSE
chr13	51790094	T	A	ENST00000444610	ENSG00000102796	DHRS12	TRUE	FALSE
chr13	51790094	T	C	ENST00000444610	ENSG00000102796	DHRS12	FALSE	FALSE
chr13	51790094	T	G	ENST00000444610	ENSG00000102796	DHRS12	FALSE	FALSE
chr13	51791163	A	C	ENST00000444610	ENSG00000102796	DHRS12	TRUE	FALSE
chr13	51791163	A	G	ENST00000444610	ENSG00000102796	DHRS12	TRUE	FALSE
chr13	51791163	A	T	ENST00000444610	ENSG00000102796	DHRS12	TRUE	FALSE
chr13	51791164	C	A	ENST00000444610	ENSG00000102796	DHRS12	TRUE	FALSE
chr13	51791164	C	G	ENST00000444610	ENSG00000102796	DHRS12	TRUE	FALSE
chr13	51791164	C	T	ENST00000444610	ENSG00000102796	DHRS12	TRUE	FALSE
chr13	51791179	T	A	ENST00000444610	ENSG00000102796	DHRS12	TRUE	TRUE
chr13	51791185	C	A	ENST00000444610	ENSG00000102796	DHRS12	TRUE	TRUE
chr13	51791188	G	A	ENST00000444610	ENSG00000102796	DHRS12	TRUE	TRUE
chr13	51791191	T	A	ENST00000444610	ENSG00000102796	DHRS12	TRUE	TRUE
chr13	51791200	C	A	ENST00000444610	ENSG00000102796	DHRS12
chr13	51791209	T	A	ENST00000444610	ENSG00000102796	DHRS12
chr13	51791210	C	T	ENST00000444610	ENSG00000102796	DHRS12
chr13	51791211	C	T	ENST00000444610	ENSG00000102796	DHRS12
chr13	51791218	G	A	ENST00000444610	ENSG00000102796	DHRS12
chr13	51791221	T	A	ENST00000444610	ENSG00000102796	DHRS12
chr13	51791232	A	T	ENST00000444610	ENSG00000102796	DHRS12
chr13	51791258	C	A	ENST00000444610	ENSG00000102796	DHRS12	TRUE	FALSE
chr13	51791258	C	G	ENST00000444610	ENSG00000102796	DHRS12	TRUE	FALSE
chr13	51791258	C	T	ENST00000444610	ENSG00000102796	DHRS12	TRUE	FALSE
chr13	51791259	T	A	ENST00000444610	ENSG00000102796	DHRS12	TRUE	FALSE
chr13	51791259	T	C	ENST00000444610	ENSG00000102796	DHRS12	TRUE	FALSE
chr13	51791259	T	G	ENST00000444610	ENSG00000102796	DHRS12	TRUE	FALSE
chr13	51799532	A	C	ENST00000444610	ENSG00000102796	DHRS12	TRUE	FALSE
chr13	51799532	A	G	ENST00000444610	ENSG00000102796	DHRS12	FALSE	FALSE
chr13	51799532	A	T	ENST00000444610	ENSG00000102796	DHRS12	TRUE	FALSE
chr13	51799533	C	A	ENST00000444610	ENSG00000102796	DHRS12	TRUE	FALSE
chr13	51799533	C	G	ENST00000444610	ENSG00000102796	DHRS12	TRUE	FALSE
chr13	51799533	C	T	ENST00000444610	ENSG00000102796	DHRS12	TRUE	FALSE
chr13	51799536	C	A	ENST00000444610	ENSG00000102796	DHRS12	TRUE	TRUE
chr13	51799544	G	T	ENST00000444610	ENSG00000102796	DHRS12	TRUE	TRUE
chr13	51799548	T	A	ENST00000444610	ENSG00000102796	DHRS12	TRUE	TRUE
chr13	51799550	A	T	ENST00000444610	ENSG00000102796	DHRS12	TRUE	TRUE
chr13	51799560	G	A	ENST00000444610	ENSG00000102796	DHRS12	TRUE	TRUE
chr13	51799563	T	A	ENST00000444610	ENSG00000102796	DHRS12	TRUE	TRUE
chr13	51799568	A	T	ENST00000444610	ENSG00000102796	DHRS12	TRUE	TRUE
chr13	51799581	C	A	ENST00000444610	ENSG00000102796	DHRS12	TRUE	TRUE
chr13	51799584	C	A	ENST00000444610	ENSG00000102796	DHRS12	TRUE	TRUE
chr13	51799589	G	C	ENST00000444610	ENSG00000102796	DHRS12	TRUE	FALSE
chr13	51799589	G	T	ENST00000444610	ENSG00000102796	DHRS12	TRUE	FALSE
chr13	51799591	C	T	ENST00000444610	ENSG00000102796	DHRS12	TRUE	FALSE
chr13	51799592	C	T	ENST00000444610	ENSG00000102796	DHRS12	TRUE	FALSE
chr13	51799602	C	A	ENST00000444610	ENSG00000102796	DHRS12	TRUE	FALSE
chr13	51799605	C	A	ENST00000444610	ENSG00000102796	DHRS12	TRUE	FALSE
chr13	51799614	T	A	ENST00000444610	ENSG00000102796	DHRS12	FALSE	FALSE
chr13	51799621	C	T	ENST00000444610	ENSG00000102796	DHRS12	FALSE	FALSE
chr13	51799622	C	T	ENST00000444610	ENSG00000102796	DHRS12	FALSE	FALSE
chr13	51799637	A	T	ENST00000444610	ENSG00000102796	DHRS12	FALSE	FALSE
chr13	51799644	T	A	ENST00000444610	ENSG00000102796	DHRS12	FALSE	FALSE
chr13	51799668	C	A	ENST00000444610	ENSG00000102796	DHRS12	TRUE	FALSE
chr13	51799668	C	G	ENST00000444610	ENSG00000102796	DHRS12	TRUE	FALSE
chr13	51799668	C	T	ENST00000444610	ENSG00000102796	DHRS12	TRUE	FALSE
chr13	51799669	T	A	ENST00000444610	ENSG00000102796	DHRS12	TRUE	FALSE
chr13	51799669	T	C	ENST00000444610	ENSG00000102796	DHRS12	TRUE	FALSE
chr13	51799669	T	G	ENST00000444610	ENSG00000102796	DHRS12	TRUE	FALSE
chr13	51804052	A	C	ENST00000444610	ENSG00000102796	DHRS12	TRUE	FALSE
chr13	51804052	A	G	ENST00000444610	ENSG00000102796	DHRS12	TRUE	FALSE
chr13	51804052	A	T	ENST00000444610	ENSG00000102796	DHRS12	TRUE	FALSE
chr13	51804053	C	A	ENST00000444610	ENSG00000102796	DHRS12	TRUE	FALSE
chr13	51804053	C	G	ENST00000444610	ENSG00000102796	DHRS12	TRUE	FALSE
chr13	51804053	C	T	ENST00000444610	ENSG00000102796	DHRS12	TRUE	FALSE
chr13	51816759	C	A	ENST00000629372	ENSG00000281106	TMEM272
chr13	51816774	T	A	ENST00000629372	ENSG00000281106	TMEM272
chr13	51816775	C	T	ENST00000629372	ENSG00000281106	TMEM272
chr13	51816776	C	T	ENST00000629372	ENSG00000281106	TMEM272
chr13	51816784	G	T	ENST00000629372	ENSG00000281106	TMEM272
chr13	51816790	G	C	ENST00000629372	ENSG00000281106	TMEM272
chr13	51816790	G	T	ENST00000629372	ENSG00000281106	TMEM272
chr13	51816796	A	T	ENST00000629372	ENSG00000281106	TMEM272
chr13	51816805	G	T	ENST00000629372	ENSG00000281106	TMEM272
chr13	51816818	A	T	ENST00000629372	ENSG00000281106	TMEM272
chr13	51816852	C	A	ENST00000629372	ENSG00000281106	TMEM272
chr13	51816865	G	C	ENST00000629372	ENSG00000281106	TMEM272
chr13	51816865	G	T	ENST00000629372	ENSG00000281106	TMEM272
chr13	51816876	T	A	ENST00000629372	ENSG00000281106	TMEM272
chr13	51816880	A	T	ENST00000629372	ENSG00000281106	TMEM272
chr13	51816883	G	C	ENST00000629372	ENSG00000281106	TMEM272
chr13	51816883	G	T	ENST00000629372	ENSG00000281106	TMEM272
chr13	51816891	G	A	ENST00000629372	ENSG00000281106	TMEM272
chr13	51816897	G	A	ENST00000629372	ENSG00000281106	TMEM272
chr13	51816900	G	A	ENST00000629372	ENSG00000281106	TMEM272
chr13	51816925	G	C	ENST00000629372	ENSG00000281106	TMEM272
chr13	51816925	G	T	ENST00000629372	ENSG00000281106	TMEM272
chr13	51816940	C	T	ENST00000629372	ENSG00000281106	TMEM272
chr13	51816941	C	T	ENST00000629372	ENSG00000281106	TMEM272
chr13	51816943	G	C	ENST00000629372	ENSG00000281106	TMEM272
chr13	51816943	G	T	ENST00000629372	ENSG00000281106	TMEM272
chr13	51816951	C	A	ENST00000629372	ENSG00000281106	TMEM272
chr13	51816961	C	T	ENST00000629372	ENSG00000281106	TMEM272		FALSE
chr13	51816962	C	T	ENST00000629372	ENSG00000281106	TMEM272		FALSE
chr13	51816997	G	C	ENST00000629372	ENSG00000281106	TMEM272		FALSE
chr13	51816997	G	T	ENST00000629372	ENSG00000281106	TMEM272		FALSE
chr13	51817000	G	C	ENST00000629372	ENSG00000281106	TMEM272		FALSE
chr13	51817000	G	T	ENST00000629372	ENSG00000281106	TMEM272		FALSE
chr13	51817005	T	A	ENST00000629372	ENSG00000281106	TMEM272		FALSE
chr13	51817017	G	A	ENST00000629372	ENSG00000281106	TMEM272		FALSE
chr13	51817021	C	T	ENST00000629372	ENSG00000281106	TMEM272		FALSE
chr13	51817022	C	T	ENST00000629372	ENSG00000281106	TMEM272		FALSE
chr13	51817027	G	C	ENST00000629372	ENSG00000281106	TMEM272		FALSE
chr13	51817027	G	T	ENST00000629372	ENSG00000281106	TMEM272		FALSE
chr13	51817032	C	A	ENST00000629372	ENSG00000281106	TMEM272		FALSE
chr13	51817065	T	A	ENST00000629372	ENSG00000281106	TMEM272	FALSE	FALSE
chr13	51817096	G	C	ENST00000629372	ENSG00000281106	TMEM272	FALSE	FALSE
chr13	51817096	G	T	ENST00000629372	ENSG00000281106	TMEM272	FALSE	FALSE
chr13	51817100	A	T	ENST00000629372	ENSG00000281106	TMEM272	FALSE	FALSE
chr13	51817114	C	A	ENST00000629372	ENSG00000281106	TMEM272	TRUE	FALSE
chr13	51817114	C	G	ENST00000629372	ENSG00000281106	TMEM272	TRUE	FALSE
chr13	51817114	C	T	ENST00000629372	ENSG00000281106	TMEM272	TRUE	FALSE
chr13	51817115	T	A	ENST00000629372	ENSG00000281106	TMEM272	TRUE	FALSE
chr13	51817115	T	C	ENST00000629372	ENSG00000281106	TMEM272	TRUE	FALSE
chr13	51817115	T	G	ENST00000629372	ENSG00000281106	TMEM272	TRUE	FALSE
chr13	51822053	A	C	ENST00000629372	ENSG00000281106	TMEM272	TRUE	FALSE
chr13	51822053	A	G	ENST00000629372	ENSG00000281106	TMEM272	TRUE	FALSE
chr13	51822053	A	T	ENST00000629372	ENSG00000281106	TMEM272	TRUE	FALSE
chr13	51822054	C	A	ENST00000629372	ENSG00000281106	TMEM272	TRUE	FALSE
chr13	51822054	C	G	ENST00000629372	ENSG00000281106	TMEM272	TRUE	FALSE
chr13	51822054	C	T	ENST00000629372	ENSG00000281106	TMEM272	TRUE	FALSE
chr13	51822057	T	A	ENST00000629372	ENSG00000281106	TMEM272	FALSE	FALSE
chr13	51822059	A	C	ENST00000629372	ENSG00000281106	TMEM272	FALSE	FALSE
chr13	51822059	A	T	ENST00000629372	ENSG00000281106	TMEM272	FALSE	FALSE
chr13	51822086	A	T	ENST00000629372	ENSG00000281106	TMEM272	FALSE	FALSE
chr13	51822088	A	C	ENST00000629372	ENSG00000281106	TMEM272	FALSE	FALSE
chr13	51822088	A	T	ENST00000629372	ENSG00000281106	TMEM272	FALSE	FALSE
chr13	51822092	A	C	ENST00000629372	ENSG00000281106	TMEM272	FALSE	FALSE
chr13	51822092	A	T	ENST00000629372	ENSG00000281106	TMEM272	FALSE	FALSE
chr13	51822108	G	A	ENST00000629372	ENSG00000281106	TMEM272
chr13	51822115	G	T	ENST00000629372	ENSG00000281106	TMEM272
chr13	51822123	C	A	ENST00000629372	ENSG00000281106	TMEM272
chr13	51822125	A	T	ENST00000629372	ENSG00000281106	TMEM272
chr13	51822132	T	A	ENST00000629372	ENSG00000281106	TMEM272
chr13	51822138	C	A	ENST00000629372	ENSG00000281106	TMEM272	TRUE	FALSE
chr13	51822138	C	G	ENST00000629372	ENSG00000281106	TMEM272	TRUE	FALSE
chr13	51822138	C	T	ENST00000629372	ENSG00000281106	TMEM272	TRUE	FALSE
chr13	51822139	T	A	ENST00000629372	ENSG00000281106	TMEM272	TRUE	FALSE
chr13	51822139	T	C	ENST00000629372	ENSG00000281106	TMEM272	TRUE	FALSE
chr13	51822139	T	G	ENST00000629372	ENSG00000281106	TMEM272	TRUE	FALSE
chr13	51826564	A	C	ENST00000629372	ENSG00000281106	TMEM272	TRUE	FALSE
chr13	51826564	A	G	ENST00000629372	ENSG00000281106	TMEM272	TRUE	FALSE
chr13	51826564	A	T	ENST00000629372	ENSG00000281106	TMEM272	TRUE	FALSE
chr13	51826565	C	A	ENST00000629372	ENSG00000281106	TMEM272	TRUE	FALSE
chr13	51826565	C	G	ENST00000629372	ENSG00000281106	TMEM272	TRUE	FALSE
chr13	51826565	C	T	ENST00000629372	ENSG00000281106	TMEM272	TRUE	FALSE
chr13	51826566	C	A	ENST00000629372	ENSG00000281106	TMEM272
chr13	51826603	A	T	ENST00000629372	ENSG00000281106	TMEM272
chr13	51826621	G	T	ENST00000629372	ENSG00000281106	TMEM272		FALSE
chr13	51826626	C	A	ENST00000629372	ENSG00000281106	TMEM272	TRUE	FALSE
chr13	51826626	C	G	ENST00000629372	ENSG00000281106	TMEM272	TRUE	FALSE
chr13	51826626	C	T	ENST00000629372	ENSG00000281106	TMEM272	TRUE	FALSE
chr13	51826627	T	A	ENST00000629372	ENSG00000281106	TMEM272	TRUE	FALSE
chr13	51826627	T	C	ENST00000629372	ENSG00000281106	TMEM272	TRUE	FALSE
chr13	51826627	T	G	ENST00000629372	ENSG00000281106	TMEM272	TRUE	FALSE
chr13	51838471	A	C	ENST00000629372	ENSG00000281106	TMEM272	TRUE	FALSE
chr13	51838471	A	G	ENST00000629372	ENSG00000281106	TMEM272	TRUE	FALSE
chr13	51838471	A	T	ENST00000629372	ENSG00000281106	TMEM272	TRUE	FALSE
chr13	51838472	C	A	ENST00000629372	ENSG00000281106	TMEM272	TRUE	FALSE
chr13	51838472	C	G	ENST00000629372	ENSG00000281106	TMEM272	TRUE	FALSE
chr13	51838472	C	T	ENST00000629372	ENSG00000281106	TMEM272	TRUE	FALSE
chr13	51838488	T	A	ENST00000629372	ENSG00000281106	TMEM272	FALSE	FALSE
chr13	51838495	G	T	ENST00000629372	ENSG00000281106	TMEM272	FALSE	FALSE
chr13	51838500	G	A	ENST00000629372	ENSG00000281106	TMEM272	FALSE	FALSE
chr13	51838504	A	T	ENST00000629372	ENSG00000281106	TMEM272	FALSE	FALSE
chr13	51838512	T	A	ENST00000629372	ENSG00000281106	TMEM272	FALSE	FALSE
chr13	51838515	C	A	ENST00000629372	ENSG00000281106	TMEM272	FALSE	FALSE
chr13	51838524	C	A	ENST00000629372	ENSG00000281106	TMEM272	FALSE	FALSE
chr13	51838554	C	A	ENST00000629372	ENSG00000281106	TMEM272	TRUE	FALSE
chr13	51838554	C	G	ENST00000629372	ENSG00000281106	TMEM272	TRUE	FALSE
chr13	51838554	C	T	ENST00000629372	ENSG00000281106	TMEM272	TRUE	FALSE
chr13	51838555	T	A	ENST00000629372	ENSG00000281106	TMEM272	TRUE	FALSE
chr13	51838555	T	C	ENST00000629372	ENSG00000281106	TMEM272	TRUE	FALSE
chr13	51838555	T	G	ENST00000629372	ENSG00000281106	TMEM272	TRUE	FALSE
chr13	51845014	A	C	ENST00000629372	ENSG00000281106	TMEM272	TRUE	FALSE
chr13	51845014	A	G	ENST00000629372	ENSG00000281106	TMEM272	TRUE	FALSE
chr13	51845014	A	T	ENST00000629372	ENSG00000281106	TMEM272	TRUE	FALSE
chr13	51845015	C	A	ENST00000629372	ENSG00000281106	TMEM272	TRUE	FALSE
chr13	51845015	C	G	ENST00000629372	ENSG00000281106	TMEM272	TRUE	FALSE
chr13	51845015	C	T	ENST00000629372	ENSG00000281106	TMEM272	TRUE	FALSE
chr13	51862230	G	A	ENST00000242819	ENSG00000123171	CCDC70	FALSE	FALSE
chr13	51862230	G	C	ENST00000242819	ENSG00000123171	CCDC70	FALSE	FALSE
chr13	51862230	G	T	ENST00000242819	ENSG00000123171	CCDC70	FALSE	FALSE
chr13	51862231	T	A	ENST00000242819	ENSG00000123171	CCDC70	FALSE	FALSE
chr13	51862231	T	C	ENST00000242819	ENSG00000123171	CCDC70	FALSE	FALSE
chr13	51862231	T	G	ENST00000242819	ENSG00000123171	CCDC70	FALSE	FALSE
chr13	51865330	A	C	ENST00000242819	ENSG00000123171	CCDC70	TRUE	FALSE
chr13	51865330	A	G	ENST00000242819	ENSG00000123171	CCDC70	TRUE	FALSE
chr13	51865330	A	T	ENST00000242819	ENSG00000123171	CCDC70	TRUE	FALSE
chr13	51865331	G	A	ENST00000242819	ENSG00000123171	CCDC70	TRUE	FALSE
chr13	51865331	G	C	ENST00000242819	ENSG00000123171	CCDC70	TRUE	FALSE
chr13	51865331	G	T	ENST00000242819	ENSG00000123171	CCDC70	TRUE	FALSE
chr13	51865424	A	T	ENST00000242819	ENSG00000123171	CCDC70	FALSE	FALSE
chr13	51865433	A	T	ENST00000242819	ENSG00000123171	CCDC70	FALSE	FALSE
chr13	51865437	G	A	ENST00000242819	ENSG00000123171	CCDC70	FALSE	FALSE
chr13	51865438	G	A	ENST00000242819	ENSG00000123171	CCDC70	FALSE	FALSE
chr13	51865453	C	A	ENST00000242819	ENSG00000123171	CCDC70	FALSE	FALSE
chr13	51865490	C	T	ENST00000242819	ENSG00000123171	CCDC70	FALSE	FALSE
chr13	51865493	A	T	ENST00000242819	ENSG00000123171	CCDC70	FALSE	FALSE
chr13	51865496	A	T	ENST00000242819	ENSG00000123171	CCDC70	FALSE	FALSE
chr13	51865508	A	T	ENST00000242819	ENSG00000123171	CCDC70	FALSE	FALSE
chr13	51865514	C	T	ENST00000242819	ENSG00000123171	CCDC70	FALSE	FALSE
chr13	51865517	G	T	ENST00000242819	ENSG00000123171	CCDC70	FALSE	FALSE
chr13	51865520	G	T	ENST00000242819	ENSG00000123171	CCDC70	FALSE	FALSE
chr13	51865523	A	T	ENST00000242819	ENSG00000123171	CCDC70	FALSE	FALSE
chr13	51865535	G	T	ENST00000242819	ENSG00000123171	CCDC70	FALSE	FALSE
chr13	51865538	G	T	ENST00000242819	ENSG00000123171	CCDC70	FALSE	FALSE
chr13	51865544	A	T	ENST00000242819	ENSG00000123171	CCDC70	FALSE	FALSE
chr13	51865556	G	T	ENST00000242819	ENSG00000123171	CCDC70	FALSE	FALSE
chr13	51865559	A	T	ENST00000242819	ENSG00000123171	CCDC70	FALSE	FALSE
chr13	51865565	G	T	ENST00000242819	ENSG00000123171	CCDC70	FALSE	FALSE
chr13	51865577	G	T	ENST00000242819	ENSG00000123171	CCDC70	FALSE	FALSE
chr13	51865580	G	T	ENST00000242819	ENSG00000123171	CCDC70	FALSE	FALSE
chr13	51865587	G	A	ENST00000242819	ENSG00000123171	CCDC70	FALSE	FALSE
chr13	51865588	G	A	ENST00000242819	ENSG00000123171	CCDC70	FALSE	FALSE
chr13	51865595	C	T	ENST00000242819	ENSG00000123171	CCDC70	FALSE	FALSE
chr13	51865601	A	T	ENST00000242819	ENSG00000123171	CCDC70	FALSE	FALSE
chr13	51865622	C	T	ENST00000242819	ENSG00000123171	CCDC70	FALSE	FALSE
chr13	51865638	G	A	ENST00000242819	ENSG00000123171	CCDC70	FALSE	FALSE
chr13	51865639	G	A	ENST00000242819	ENSG00000123171	CCDC70	FALSE	FALSE
chr13	51865640	G	T	ENST00000242819	ENSG00000123171	CCDC70	FALSE	FALSE
chr13	51865643	G	T	ENST00000242819	ENSG00000123171	CCDC70	FALSE	FALSE
chr13	51865646	G	T	ENST00000242819	ENSG00000123171	CCDC70	FALSE	FALSE
chr13	51865649	A	T	ENST00000242819	ENSG00000123171	CCDC70	FALSE	FALSE
chr13	51865659	G	A	ENST00000242819	ENSG00000123171	CCDC70	FALSE	FALSE
chr13	51865660	G	A	ENST00000242819	ENSG00000123171	CCDC70	FALSE	FALSE
chr13	51865661	G	T	ENST00000242819	ENSG00000123171	CCDC70	FALSE	FALSE
chr13	51865664	G	T	ENST00000242819	ENSG00000123171	CCDC70		FALSE
chr13	51865667	G	T	ENST00000242819	ENSG00000123171	CCDC70		FALSE
chr13	51865670	A	T	ENST00000242819	ENSG00000123171	CCDC70		FALSE
chr13	51865680	G	A	ENST00000242819	ENSG00000123171	CCDC70		FALSE
chr13	51865681	G	A	ENST00000242819	ENSG00000123171	CCDC70		FALSE
chr13	51865682	A	T	ENST00000242819	ENSG00000123171	CCDC70		FALSE
chr13	51865685	G	T	ENST00000242819	ENSG00000123171	CCDC70		FALSE
chr13	51865688	G	T	ENST00000242819	ENSG00000123171	CCDC70		FALSE
chr13	51865691	A	T	ENST00000242819	ENSG00000123171	CCDC70		FALSE
chr13	51865701	G	A	ENST00000242819	ENSG00000123171	CCDC70		FALSE
chr13	51865702	G	A	ENST00000242819	ENSG00000123171	CCDC70		FALSE
chr13	51865703	G	T	ENST00000242819	ENSG00000123171	CCDC70		FALSE
chr13	51865709	G	T	ENST00000242819	ENSG00000123171	CCDC70		FALSE
chr13	51865712	A	T	ENST00000242819	ENSG00000123171	CCDC70		FALSE
chr13	51865724	G	T	ENST00000242819	ENSG00000123171	CCDC70	FALSE	FALSE
chr13	51865727	G	T	ENST00000242819	ENSG00000123171	CCDC70	FALSE	FALSE
chr13	51865730	G	T	ENST00000242819	ENSG00000123171	CCDC70	FALSE	FALSE
chr13	51865733	A	T	ENST00000242819	ENSG00000123171	CCDC70	FALSE	FALSE
chr13	51865743	G	A	ENST00000242819	ENSG00000123171	CCDC70	FALSE	FALSE
chr13	51865744	G	A	ENST00000242819	ENSG00000123171	CCDC70	FALSE	FALSE
chr13	51865745	A	T	ENST00000242819	ENSG00000123171	CCDC70	FALSE	FALSE
chr13	51865748	A	T	ENST00000242819	ENSG00000123171	CCDC70	FALSE	FALSE
chr13	51865753	C	A	ENST00000242819	ENSG00000123171	CCDC70		FALSE
chr13	51865753	C	G	ENST00000242819	ENSG00000123171	CCDC70		FALSE
chr13	51865764	G	A	ENST00000242819	ENSG00000123171	CCDC70
chr13	51865765	G	A	ENST00000242819	ENSG00000123171	CCDC70
chr13	51865766	A	T	ENST00000242819	ENSG00000123171	CCDC70
chr13	51865769	G	T	ENST00000242819	ENSG00000123171	CCDC70
chr13	51865775	A	T	ENST00000242819	ENSG00000123171	CCDC70
chr13	51865785	G	A	ENST00000242819	ENSG00000123171	CCDC70
chr13	51865786	G	A	ENST00000242819	ENSG00000123171	CCDC70
chr13	51865787	A	T	ENST00000242819	ENSG00000123171	CCDC70
chr13	51865790	G	T	ENST00000242819	ENSG00000123171	CCDC70
chr13	51865803	T	A	ENST00000242819	ENSG00000123171	CCDC70
chr13	51865803	T	G	ENST00000242819	ENSG00000123171	CCDC70
chr13	51865806	G	A	ENST00000242819	ENSG00000123171	CCDC70
chr13	51865807	G	A	ENST00000242819	ENSG00000123171	CCDC70
chr13	51865808	G	T	ENST00000242819	ENSG00000123171	CCDC70
chr13	51865811	A	T	ENST00000242819	ENSG00000123171	CCDC70
chr13	51865829	C	T	ENST00000242819	ENSG00000123171	CCDC70
chr13	51865832	G	T	ENST00000242819	ENSG00000123171	CCDC70
chr13	51865838	A	T	ENST00000242819	ENSG00000123171	CCDC70
chr13	51865848	G	A	ENST00000242819	ENSG00000123171	CCDC70
chr13	51865849	G	A	ENST00000242819	ENSG00000123171	CCDC70
chr13	51865850	G	T	ENST00000242819	ENSG00000123171	CCDC70
chr13	51865853	G	T	ENST00000242819	ENSG00000123171	CCDC70
chr13	51865856	G	T	ENST00000242819	ENSG00000123171	CCDC70
chr13	51865859	A	T	ENST00000242819	ENSG00000123171	CCDC70
chr13	51865869	G	A	ENST00000242819	ENSG00000123171	CCDC70
chr13	51865870	G	A	ENST00000242819	ENSG00000123171	CCDC70
chr13	51865874	G	T	ENST00000242819	ENSG00000123171	CCDC70
chr13	51865877	G	T	ENST00000242819	ENSG00000123171	CCDC70
chr13	51865880	A	T	ENST00000242819	ENSG00000123171	CCDC70
chr13	51865892	G	T	ENST00000242819	ENSG00000123171	CCDC70
chr13	51865898	G	T	ENST00000242819	ENSG00000123171	CCDC70	FALSE	FALSE
chr13	51865901	A	T	ENST00000242819	ENSG00000123171	CCDC70	FALSE	FALSE
chr13	51865911	G	A	ENST00000242819	ENSG00000123171	CCDC70	FALSE	FALSE
chr13	51865912	G	A	ENST00000242819	ENSG00000123171	CCDC70	FALSE	FALSE
chr13	51865913	G	T	ENST00000242819	ENSG00000123171	CCDC70	FALSE	FALSE
chr13	51865919	A	T	ENST00000242819	ENSG00000123171	CCDC70	FALSE	FALSE
chr13	51865932	G	A	ENST00000242819	ENSG00000123171	CCDC70	FALSE	FALSE
chr13	51865933	G	A	ENST00000242819	ENSG00000123171	CCDC70	FALSE	FALSE
chr13	51865934	G	T	ENST00000242819	ENSG00000123171	CCDC70	FALSE	FALSE
chr13	51865937	G	T	ENST00000242819	ENSG00000123171	CCDC70	FALSE	FALSE
chr13	51865940	G	T	ENST00000242819	ENSG00000123171	CCDC70	FALSE	FALSE
chr13	51865953	G	A	ENST00000242819	ENSG00000123171	CCDC70	FALSE	FALSE
chr13	51865954	G	A	ENST00000242819	ENSG00000123171	CCDC70	FALSE	FALSE
chr13	51865955	G	T	ENST00000242819	ENSG00000123171	CCDC70	FALSE	FALSE
chr13	51865958	G	T	ENST00000242819	ENSG00000123171	CCDC70	FALSE	FALSE
chr13	51865961	G	T	ENST00000242819	ENSG00000123171	CCDC70	FALSE	FALSE
chr13	51865974	G	A	ENST00000242819	ENSG00000123171	CCDC70	FALSE	FALSE
chr13	51865975	G	A	ENST00000242819	ENSG00000123171	CCDC70	FALSE	FALSE
chr13	51865979	G	T	ENST00000242819	ENSG00000123171	CCDC70	FALSE	FALSE
chr13	51866000	G	T	ENST00000242819	ENSG00000123171	CCDC70	FALSE	FALSE
chr13	51866003	G	T	ENST00000242819	ENSG00000123171	CCDC70	FALSE	FALSE
chr13	51866006	C	T	ENST00000242819	ENSG00000123171	CCDC70	FALSE	FALSE
chr13	51866015	G	T	ENST00000242819	ENSG00000123171	CCDC70	FALSE	FALSE
chr13	51866039	A	T	ENST00000242819	ENSG00000123171	CCDC70	FALSE	FALSE
chr13	51866045	C	T	ENST00000242819	ENSG00000123171	CCDC70	FALSE	FALSE
chr13	51866052	T	A	ENST00000242819	ENSG00000123171	CCDC70	FALSE	FALSE
chr13	51866066	C	T	ENST00000242819	ENSG00000123171	CCDC70	FALSE	FALSE
chr13	51934762	G	C	ENST00000242839	ENSG00000123191	ATP7B	FALSE	FALSE
chr13	51934762	G	T	ENST00000242839	ENSG00000123191	ATP7B	FALSE	FALSE
chr13	51934767	G	A	ENST00000242839	ENSG00000123191	ATP7B	FALSE	FALSE
chr13	51934770	C	A	ENST00000242839	ENSG00000123191	ATP7B	FALSE	FALSE
chr13	51934773	C	A	ENST00000242839	ENSG00000123191	ATP7B	FALSE	FALSE
chr13	51934798	C	T	ENST00000242839	ENSG00000123191	ATP7B	FALSE	FALSE
chr13	51934799	C	T	ENST00000242839	ENSG00000123191	ATP7B	FALSE	FALSE
chr13	51934803	T	A	ENST00000242839	ENSG00000123191	ATP7B	FALSE	FALSE
chr13	51934845	T	A	ENST00000242839	ENSG00000123191	ATP7B	FALSE	FALSE
chr13	51934868	G	T	ENST00000242839	ENSG00000123191	ATP7B	FALSE	FALSE
chr13	51934875	G	A	ENST00000242839	ENSG00000123191	ATP7B	FALSE	FALSE
chr13	51934882	A	C	ENST00000242839	ENSG00000123191	ATP7B	FALSE	FALSE
chr13	51934882	A	T	ENST00000242839	ENSG00000123191	ATP7B	FALSE	FALSE
chr13	51934893	G	A	ENST00000242839	ENSG00000123191	ATP7B	FALSE	FALSE
chr13	51934897	C	T	ENST00000242839	ENSG00000123191	ATP7B	FALSE	FALSE
chr13	51934898	C	T	ENST00000242839	ENSG00000123191	ATP7B	FALSE	FALSE
chr13	51934924	C	T	ENST00000242839	ENSG00000123191	ATP7B	FALSE	FALSE
chr13	51934925	C	T	ENST00000242839	ENSG00000123191	ATP7B	FALSE	FALSE
chr13	51934959	G	A	ENST00000242839	ENSG00000123191	ATP7B	FALSE	FALSE
chr13	51934977	T	A	ENST00000242839	ENSG00000123191	ATP7B	FALSE	FALSE
chr13	51934995	G	A	ENST00000242839	ENSG00000123191	ATP7B	FALSE	FALSE
chr13	51935001	C	A	ENST00000242839	ENSG00000123191	ATP7B	FALSE	FALSE
chr13	51935002	A	C	ENST00000242839	ENSG00000123191	ATP7B	FALSE	FALSE
chr13	51935002	A	T	ENST00000242839	ENSG00000123191	ATP7B	FALSE	FALSE
chr13	51935010	C	A	ENST00000242839	ENSG00000123191	ATP7B	FALSE	FALSE
chr13	51935022	T	A	ENST00000242839	ENSG00000123191	ATP7B	FALSE	FALSE
chr13	51935025	T	A	ENST00000242839	ENSG00000123191	ATP7B	FALSE	FALSE
chr13	51935026	A	C	ENST00000242839	ENSG00000123191	ATP7B	FALSE	FALSE
chr13	51935026	A	T	ENST00000242839	ENSG00000123191	ATP7B	FALSE	FALSE
chr13	51935029	G	T	ENST00000242839	ENSG00000123191	ATP7B	FALSE	FALSE
chr13	51935030	C	A	ENST00000242839	ENSG00000123191	ATP7B	TRUE	FALSE
chr13	51935030	C	G	ENST00000242839	ENSG00000123191	ATP7B	TRUE	FALSE
chr13	51935030	C	T	ENST00000242839	ENSG00000123191	ATP7B	TRUE	FALSE
chr13	51935031	T	A	ENST00000242839	ENSG00000123191	ATP7B	TRUE	FALSE
chr13	51935031	T	C	ENST00000242839	ENSG00000123191	ATP7B	TRUE	FALSE
chr13	51935031	T	G	ENST00000242839	ENSG00000123191	ATP7B	TRUE	FALSE
chr13	51935591	A	C	ENST00000242839	ENSG00000123191	ATP7B	TRUE	FALSE
chr13	51935591	A	G	ENST00000242839	ENSG00000123191	ATP7B	TRUE	FALSE
chr13	51935591	A	T	ENST00000242839	ENSG00000123191	ATP7B	TRUE	FALSE
chr13	51935592	C	A	ENST00000242839	ENSG00000123191	ATP7B	TRUE	FALSE
chr13	51935592	C	G	ENST00000242839	ENSG00000123191	ATP7B	TRUE	FALSE
chr13	51935592	C	T	ENST00000242839	ENSG00000123191	ATP7B	TRUE	FALSE
chr13	51935597	T	A	ENST00000242839	ENSG00000123191	ATP7B	FALSE	FALSE
chr13	51935603	G	A	ENST00000242839	ENSG00000123191	ATP7B	FALSE	FALSE
chr13	51935611	G	C	ENST00000242839	ENSG00000123191	ATP7B	FALSE	FALSE
chr13	51935611	G	T	ENST00000242839	ENSG00000123191	ATP7B	FALSE	FALSE
chr13	51935650	G	C	ENST00000242839	ENSG00000123191	ATP7B	TRUE	TRUE
chr13	51935650	G	T	ENST00000242839	ENSG00000123191	ATP7B	TRUE	TRUE
chr13	51935658	C	T	ENST00000242839	ENSG00000123191	ATP7B	TRUE	TRUE
chr13	51935659	C	T	ENST00000242839	ENSG00000123191	ATP7B	TRUE	TRUE
chr13	51935666	G	A	ENST00000242839	ENSG00000123191	ATP7B	TRUE	TRUE
chr13	51935696	C	A	ENST00000242839	ENSG00000123191	ATP7B	TRUE	FALSE
chr13	51935696	C	G	ENST00000242839	ENSG00000123191	ATP7B	TRUE	FALSE
chr13	51935696	C	T	ENST00000242839	ENSG00000123191	ATP7B	TRUE	FALSE
chr13	51935697	T	A	ENST00000242839	ENSG00000123191	ATP7B	TRUE	FALSE
chr13	51935697	T	C	ENST00000242839	ENSG00000123191	ATP7B	TRUE	FALSE
chr13	51935697	T	G	ENST00000242839	ENSG00000123191	ATP7B	TRUE	FALSE
chr13	51937274	A	C	ENST00000242839	ENSG00000123191	ATP7B	TRUE	FALSE
chr13	51937274	A	G	ENST00000242839	ENSG00000123191	ATP7B	TRUE	FALSE
chr13	51937274	A	T	ENST00000242839	ENSG00000123191	ATP7B	TRUE	FALSE
chr13	51937275	C	A	ENST00000242839	ENSG00000123191	ATP7B	TRUE	FALSE
chr13	51937275	C	G	ENST00000242839	ENSG00000123191	ATP7B	TRUE	FALSE
chr13	51937275	C	T	ENST00000242839	ENSG00000123191	ATP7B	TRUE	FALSE
chr13	51937304	A	C	ENST00000242839	ENSG00000123191	ATP7B	TRUE	TRUE
chr13	51937304	A	T	ENST00000242839	ENSG00000123191	ATP7B	TRUE	TRUE
chr13	51937342	G	A	ENST00000242839	ENSG00000123191	ATP7B	TRUE	TRUE
chr13	51937354	T	A	ENST00000242839	ENSG00000123191	ATP7B	TRUE	TRUE
chr13	51937386	A	T	ENST00000242839	ENSG00000123191	ATP7B	TRUE	TRUE
chr13	51937394	C	A	ENST00000242839	ENSG00000123191	ATP7B	TRUE	FALSE
chr13	51937394	C	G	ENST00000242839	ENSG00000123191	ATP7B	TRUE	FALSE
chr13	51937394	C	T	ENST00000242839	ENSG00000123191	ATP7B	TRUE	FALSE
chr13	51937395	T	A	ENST00000242839	ENSG00000123191	ATP7B	TRUE	FALSE
chr13	51937395	T	C	ENST00000242839	ENSG00000123191	ATP7B	TRUE	FALSE
chr13	51937395	T	G	ENST00000242839	ENSG00000123191	ATP7B	TRUE	FALSE
chr13	51937474	A	C	ENST00000242839	ENSG00000123191	ATP7B	TRUE	FALSE
chr13	51937474	A	G	ENST00000242839	ENSG00000123191	ATP7B	TRUE	FALSE
chr13	51937474	A	T	ENST00000242839	ENSG00000123191	ATP7B	TRUE	FALSE
chr13	51937475	C	A	ENST00000242839	ENSG00000123191	ATP7B	TRUE	FALSE
chr13	51937475	C	G	ENST00000242839	ENSG00000123191	ATP7B	TRUE	FALSE
chr13	51937475	C	T	ENST00000242839	ENSG00000123191	ATP7B	TRUE	FALSE
chr13	51937478	T	A	ENST00000242839	ENSG00000123191	ATP7B	TRUE	TRUE
chr13	51937502	C	A	ENST00000242839	ENSG00000123191	ATP7B	TRUE	TRUE
chr13	51937550	G	A	ENST00000242839	ENSG00000123191	ATP7B	TRUE	TRUE
chr13	51937555	A	T	ENST00000242839	ENSG00000123191	ATP7B	TRUE	TRUE
chr13	51937598	T	A	ENST00000242839	ENSG00000123191	ATP7B	TRUE	TRUE
chr13	51937601	T	A	ENST00000242839	ENSG00000123191	ATP7B	TRUE	TRUE
chr13	51937607	T	A	ENST00000242839	ENSG00000123191	ATP7B	TRUE	TRUE
chr13	51937613	G	A	ENST00000242839	ENSG00000123191	ATP7B	TRUE	TRUE
chr13	51937619	C	A	ENST00000242839	ENSG00000123191	ATP7B	TRUE	TRUE
chr13	51937622	G	A	ENST00000242839	ENSG00000123191	ATP7B	TRUE	TRUE
chr13	51937628	T	A	ENST00000242839	ENSG00000123191	ATP7B	TRUE	TRUE
chr13	51937637	T	A	ENST00000242839	ENSG00000123191	ATP7B	TRUE	TRUE
chr13	51937642	G	T	ENST00000242839	ENSG00000123191	ATP7B	TRUE	TRUE
chr13	51937655	C	A	ENST00000242839	ENSG00000123191	ATP7B	TRUE	TRUE
chr13	51937667	T	A	ENST00000242839	ENSG00000123191	ATP7B	TRUE	TRUE
chr13	51937680	C	A	ENST00000242839	ENSG00000123191	ATP7B	TRUE	FALSE
chr13	51937680	C	G	ENST00000242839	ENSG00000123191	ATP7B	TRUE	FALSE
chr13	51937680	C	T	ENST00000242839	ENSG00000123191	ATP7B	TRUE	FALSE
chr13	51937681	T	A	ENST00000242839	ENSG00000123191	ATP7B	TRUE	FALSE
chr13	51937681	T	C	ENST00000242839	ENSG00000123191	ATP7B	TRUE	FALSE
chr13	51937681	T	G	ENST00000242839	ENSG00000123191	ATP7B	TRUE	FALSE
chr13	51939049	A	C	ENST00000242839	ENSG00000123191	ATP7B	TRUE	FALSE
chr13	51939049	A	G	ENST00000242839	ENSG00000123191	ATP7B	TRUE	FALSE
chr13	51939049	A	T	ENST00000242839	ENSG00000123191	ATP7B	TRUE	FALSE
chr13	51939050	C	A	ENST00000242839	ENSG00000123191	ATP7B	TRUE	FALSE
chr13	51939050	C	G	ENST00000242839	ENSG00000123191	ATP7B	TRUE	FALSE
chr13	51939050	C	T	ENST00000242839	ENSG00000123191	ATP7B	TRUE	FALSE
chr13	51939053	G	A	ENST00000242839	ENSG00000123191	ATP7B	TRUE	TRUE
chr13	51939068	T	A	ENST00000242839	ENSG00000123191	ATP7B	TRUE	TRUE
chr13	51939077	T	A	ENST00000242839	ENSG00000123191	ATP7B	TRUE	TRUE
chr13	51939122	G	A	ENST00000242839	ENSG00000123191	ATP7B	TRUE	TRUE
chr13	51939149	C	A	ENST00000242839	ENSG00000123191	ATP7B	TRUE	TRUE
chr13	51939152	G	A	ENST00000242839	ENSG00000123191	ATP7B	TRUE	TRUE
chr13	51939155	T	A	ENST00000242839	ENSG00000123191	ATP7B	TRUE	TRUE
chr13	51939183	A	T	ENST00000242839	ENSG00000123191	ATP7B	TRUE	TRUE
chr13	51939194	C	A	ENST00000242839	ENSG00000123191	ATP7B	TRUE	FALSE
chr13	51939194	C	G	ENST00000242839	ENSG00000123191	ATP7B	TRUE	FALSE
chr13	51939194	C	T	ENST00000242839	ENSG00000123191	ATP7B	TRUE	FALSE
chr13	51939195	T	A	ENST00000242839	ENSG00000123191	ATP7B	TRUE	FALSE
chr13	51939195	T	C	ENST00000242839	ENSG00000123191	ATP7B	TRUE	FALSE
chr13	51939195	T	G	ENST00000242839	ENSG00000123191	ATP7B	TRUE	FALSE
chr13	51941079	A	C	ENST00000242839	ENSG00000123191	ATP7B	TRUE	FALSE
chr13	51941079	A	G	ENST00000242839	ENSG00000123191	ATP7B	TRUE	FALSE
chr13	51941079	A	T	ENST00000242839	ENSG00000123191	ATP7B	TRUE	FALSE
chr13	51941080	C	A	ENST00000242839	ENSG00000123191	ATP7B	TRUE	FALSE
chr13	51941080	C	G	ENST00000242839	ENSG00000123191	ATP7B	TRUE	FALSE
chr13	51941080	C	T	ENST00000242839	ENSG00000123191	ATP7B	TRUE	FALSE
chr13	51941108	G	A	ENST00000242839	ENSG00000123191	ATP7B	TRUE	TRUE
chr13	51941111	C	A	ENST00000242839	ENSG00000123191	ATP7B	TRUE	TRUE
chr13	51941114	T	A	ENST00000242839	ENSG00000123191	ATP7B	TRUE	TRUE
chr13	51941120	C	A	ENST00000242839	ENSG00000123191	ATP7B	TRUE	TRUE
chr13	51941161	A	C	ENST00000242839	ENSG00000123191	ATP7B	TRUE	TRUE
chr13	51941161	A	T	ENST00000242839	ENSG00000123191	ATP7B	TRUE	TRUE
chr13	51941178	C	T	ENST00000242839	ENSG00000123191	ATP7B	TRUE	TRUE
chr13	51941179	C	T	ENST00000242839	ENSG00000123191	ATP7B	TRUE	TRUE
chr13	51941183	C	A	ENST00000242839	ENSG00000123191	ATP7B	TRUE	TRUE
chr13	51941192	C	A	ENST00000242839	ENSG00000123191	ATP7B	TRUE	TRUE
chr13	51941213	G	A	ENST00000242839	ENSG00000123191	ATP7B	TRUE	TRUE
chr13	51941225	C	A	ENST00000242839	ENSG00000123191	ATP7B	TRUE	FALSE
chr13	51941225	C	G	ENST00000242839	ENSG00000123191	ATP7B	TRUE	FALSE
chr13	51941225	C	T	ENST00000242839	ENSG00000123191	ATP7B	TRUE	FALSE
chr13	51941226	T	A	ENST00000242839	ENSG00000123191	ATP7B	TRUE	FALSE
chr13	51941226	T	C	ENST00000242839	ENSG00000123191	ATP7B	TRUE	FALSE
chr13	51941226	T	G	ENST00000242839	ENSG00000123191	ATP7B	TRUE	FALSE
chr13	51942384	A	C	ENST00000242839	ENSG00000123191	ATP7B	TRUE	FALSE
chr13	51942384	A	G	ENST00000242839	ENSG00000123191	ATP7B	TRUE	FALSE
chr13	51942384	A	T	ENST00000242839	ENSG00000123191	ATP7B	TRUE	FALSE
chr13	51942385	C	A	ENST00000242839	ENSG00000123191	ATP7B	TRUE	FALSE
chr13	51942385	C	G	ENST00000242839	ENSG00000123191	ATP7B	TRUE	FALSE
chr13	51942385	C	T	ENST00000242839	ENSG00000123191	ATP7B	TRUE	FALSE
chr13	51942389	T	A	ENST00000242839	ENSG00000123191	ATP7B	TRUE	TRUE
chr13	51942392	C	A	ENST00000242839	ENSG00000123191	ATP7B	TRUE	TRUE
chr13	51942413	C	A	ENST00000242839	ENSG00000123191	ATP7B	TRUE	TRUE
chr13	51942439	A	T	ENST00000242839	ENSG00000123191	ATP7B	TRUE	TRUE
chr13	51942449	C	A	ENST00000242839	ENSG00000123191	ATP7B	TRUE	TRUE
chr13	51942470	C	A	ENST00000242839	ENSG00000123191	ATP7B	TRUE	TRUE
chr13	51942485	T	A	ENST00000242839	ENSG00000123191	ATP7B	TRUE	TRUE
chr13	51942486	G	T	ENST00000242839	ENSG00000123191	ATP7B	TRUE	TRUE
chr13	51942497	C	A	ENST00000242839	ENSG00000123191	ATP7B	TRUE	TRUE
chr13	51942498	A	T	ENST00000242839	ENSG00000123191	ATP7B	TRUE	TRUE
chr13	51942515	G	A	ENST00000242839	ENSG00000123191	ATP7B	TRUE	TRUE
chr13	51942525	G	T	ENST00000242839	ENSG00000123191	ATP7B	TRUE	TRUE
chr13	51942528	G	C	ENST00000242839	ENSG00000123191	ATP7B	TRUE	TRUE
chr13	51942528	G	T	ENST00000242839	ENSG00000123191	ATP7B	TRUE	TRUE
chr13	51942533	C	A	ENST00000242839	ENSG00000123191	ATP7B	TRUE	TRUE
chr13	51942535	A	T	ENST00000242839	ENSG00000123191	ATP7B	TRUE	TRUE
chr13	51942542	C	A	ENST00000242839	ENSG00000123191	ATP7B	TRUE	TRUE
chr13	51942548	C	A	ENST00000242839	ENSG00000123191	ATP7B	TRUE	TRUE
chr13	51942554	C	A	ENST00000242839	ENSG00000123191	ATP7B	TRUE	TRUE
chr13	51942555	C	A	ENST00000242839	ENSG00000123191	ATP7B	TRUE	FALSE
chr13	51942555	C	G	ENST00000242839	ENSG00000123191	ATP7B	TRUE	FALSE
chr13	51942555	C	T	ENST00000242839	ENSG00000123191	ATP7B	TRUE	FALSE
chr13	51942556	T	A	ENST00000242839	ENSG00000123191	ATP7B	TRUE	FALSE
chr13	51942556	T	C	ENST00000242839	ENSG00000123191	ATP7B	TRUE	FALSE
chr13	51942556	T	G	ENST00000242839	ENSG00000123191	ATP7B	TRUE	FALSE
chr13	51944107	A	C	ENST00000242839	ENSG00000123191	ATP7B	TRUE	FALSE
chr13	51944107	A	G	ENST00000242839	ENSG00000123191	ATP7B	TRUE	FALSE
chr13	51944107	A	T	ENST00000242839	ENSG00000123191	ATP7B	TRUE	FALSE
chr13	51944108	C	A	ENST00000242839	ENSG00000123191	ATP7B	TRUE	FALSE
chr13	51944108	C	G	ENST00000242839	ENSG00000123191	ATP7B	TRUE	FALSE
chr13	51944108	C	T	ENST00000242839	ENSG00000123191	ATP7B	TRUE	FALSE
chr13	51944111	C	A	ENST00000242839	ENSG00000123191	ATP7B	TRUE	TRUE
chr13	51944114	T	A	ENST00000242839	ENSG00000123191	ATP7B	TRUE	TRUE
chr13	51944115	A	T	ENST00000242839	ENSG00000123191	ATP7B	TRUE	TRUE
chr13	51944118	G	C	ENST00000242839	ENSG00000123191	ATP7B	TRUE	TRUE
chr13	51944118	G	T	ENST00000242839	ENSG00000123191	ATP7B	TRUE	TRUE
chr13	51944123	T	A	ENST00000242839	ENSG00000123191	ATP7B	TRUE	TRUE
chr13	51944140	A	T	ENST00000242839	ENSG00000123191	ATP7B	TRUE	TRUE
chr13	51944150	C	A	ENST00000242839	ENSG00000123191	ATP7B	TRUE	TRUE
chr13	51944162	C	A	ENST00000242839	ENSG00000123191	ATP7B	TRUE	TRUE
chr13	51944189	T	A	ENST00000242839	ENSG00000123191	ATP7B	TRUE	TRUE
chr13	51944270	T	A	ENST00000242839	ENSG00000123191	ATP7B	TRUE	TRUE
chr13	51944288	T	A	ENST00000242839	ENSG00000123191	ATP7B	TRUE	TRUE
chr13	51944292	C	A	ENST00000242839	ENSG00000123191	ATP7B	TRUE	FALSE
chr13	51944292	C	G	ENST00000242839	ENSG00000123191	ATP7B	TRUE	FALSE
chr13	51944292	C	T	ENST00000242839	ENSG00000123191	ATP7B	TRUE	FALSE
chr13	51944293	T	A	ENST00000242839	ENSG00000123191	ATP7B	TRUE	FALSE
chr13	51944293	T	C	ENST00000242839	ENSG00000123191	ATP7B	TRUE	FALSE
chr13	51944293	T	G	ENST00000242839	ENSG00000123191	ATP7B	TRUE	FALSE
chr13	51946282	A	C	ENST00000242839	ENSG00000123191	ATP7B	TRUE	FALSE
chr13	51946282	A	G	ENST00000242839	ENSG00000123191	ATP7B	TRUE	FALSE
chr13	51946282	A	T	ENST00000242839	ENSG00000123191	ATP7B	TRUE	FALSE
chr13	51946283	C	A	ENST00000242839	ENSG00000123191	ATP7B	TRUE	FALSE
chr13	51946283	C	G	ENST00000242839	ENSG00000123191	ATP7B	TRUE	FALSE
chr13	51946283	C	T	ENST00000242839	ENSG00000123191	ATP7B	TRUE	FALSE
chr13	51946286	T	A	ENST00000242839	ENSG00000123191	ATP7B	TRUE	TRUE
chr13	51946298	C	A	ENST00000242839	ENSG00000123191	ATP7B	TRUE	TRUE
chr13	51946307	T	A	ENST00000242839	ENSG00000123191	ATP7B	TRUE	TRUE
chr13	51946313	C	A	ENST00000242839	ENSG00000123191	ATP7B	TRUE	TRUE
chr13	51946316	T	A	ENST00000242839	ENSG00000123191	ATP7B	TRUE	TRUE
chr13	51946334	G	A	ENST00000242839	ENSG00000123191	ATP7B	TRUE	TRUE
chr13	51946389	G	T	ENST00000242839	ENSG00000123191	ATP7B	TRUE	TRUE
chr13	51946395	G	T	ENST00000242839	ENSG00000123191	ATP7B	TRUE	TRUE
chr13	51946404	G	T	ENST00000242839	ENSG00000123191	ATP7B	TRUE	TRUE
chr13	51946427	G	A	ENST00000242839	ENSG00000123191	ATP7B	TRUE	TRUE
chr13	51946451	C	A	ENST00000242839	ENSG00000123191	ATP7B	TRUE	TRUE
chr13	51946457	G	A	ENST00000242839	ENSG00000123191	ATP7B	TRUE	TRUE
chr13	51946469	T	A	ENST00000242839	ENSG00000123191	ATP7B	TRUE	TRUE
chr13	51946479	C	A	ENST00000242839	ENSG00000123191	ATP7B	TRUE	FALSE
chr13	51946479	C	G	ENST00000242839	ENSG00000123191	ATP7B	TRUE	FALSE
chr13	51946479	C	T	ENST00000242839	ENSG00000123191	ATP7B	TRUE	FALSE
chr13	51946480	T	A	ENST00000242839	ENSG00000123191	ATP7B	TRUE	FALSE
chr13	51946480	T	C	ENST00000242839	ENSG00000123191	ATP7B	TRUE	FALSE
chr13	51946480	T	G	ENST00000242839	ENSG00000123191	ATP7B	TRUE	FALSE
chr13	51949660	A	C	ENST00000242839	ENSG00000123191	ATP7B	TRUE	FALSE
chr13	51949660	A	G	ENST00000242839	ENSG00000123191	ATP7B	TRUE	FALSE
chr13	51949660	A	T	ENST00000242839	ENSG00000123191	ATP7B	TRUE	FALSE
chr13	51949661	C	A	ENST00000242839	ENSG00000123191	ATP7B	TRUE	FALSE
chr13	51949661	C	G	ENST00000242839	ENSG00000123191	ATP7B	TRUE	FALSE
chr13	51949661	C	T	ENST00000242839	ENSG00000123191	ATP7B	TRUE	FALSE
chr13	51949668	G	C	ENST00000242839	ENSG00000123191	ATP7B	TRUE	TRUE
chr13	51949668	G	T	ENST00000242839	ENSG00000123191	ATP7B	TRUE	TRUE
chr13	51949673	T	A	ENST00000242839	ENSG00000123191	ATP7B	TRUE	TRUE
chr13	51949676	G	A	ENST00000242839	ENSG00000123191	ATP7B	TRUE	TRUE
chr13	51949710	C	T	ENST00000242839	ENSG00000123191	ATP7B	TRUE	TRUE
chr13	51949711	C	T	ENST00000242839	ENSG00000123191	ATP7B	TRUE	TRUE
chr13	51949720	A	T	ENST00000242839	ENSG00000123191	ATP7B	TRUE	TRUE
chr13	51949726	A	T	ENST00000242839	ENSG00000123191	ATP7B	TRUE	TRUE
chr13	51949732	G	C	ENST00000242839	ENSG00000123191	ATP7B	TRUE	TRUE
chr13	51949732	G	T	ENST00000242839	ENSG00000123191	ATP7B	TRUE	TRUE
chr13	51949758	A	C	ENST00000242839	ENSG00000123191	ATP7B	TRUE	TRUE
chr13	51949758	A	T	ENST00000242839	ENSG00000123191	ATP7B	TRUE	TRUE
chr13	51949763	C	A	ENST00000242839	ENSG00000123191	ATP7B	TRUE	TRUE
chr13	51949784	G	A	ENST00000242839	ENSG00000123191	ATP7B	TRUE	TRUE
chr13	51949787	G	A	ENST00000242839	ENSG00000123191	ATP7B	TRUE	TRUE
chr13	51949797	C	A	ENST00000242839	ENSG00000123191	ATP7B	TRUE	FALSE
chr13	51949797	C	G	ENST00000242839	ENSG00000123191	ATP7B	TRUE	FALSE
chr13	51949797	C	T	ENST00000242839	ENSG00000123191	ATP7B	TRUE	FALSE
chr13	51949798	T	A	ENST00000242839	ENSG00000123191	ATP7B	TRUE	FALSE
chr13	51949798	T	C	ENST00000242839	ENSG00000123191	ATP7B	TRUE	FALSE
chr13	51949798	T	G	ENST00000242839	ENSG00000123191	ATP7B	TRUE	FALSE
chr13	51950005	A	C	ENST00000242839	ENSG00000123191	ATP7B	TRUE	FALSE
chr13	51950005	A	G	ENST00000242839	ENSG00000123191	ATP7B	TRUE	FALSE
chr13	51950005	A	T	ENST00000242839	ENSG00000123191	ATP7B	TRUE	FALSE
chr13	51950006	C	A	ENST00000242839	ENSG00000123191	ATP7B	TRUE	TRUE
chr13	51950006	C	G	ENST00000242839	ENSG00000123191	ATP7B	TRUE	TRUE
chr13	51950006	C	T	ENST00000242839	ENSG00000123191	ATP7B	TRUE	FALSE
chr13	51950009	T	A	ENST00000242839	ENSG00000123191	ATP7B	TRUE	TRUE
chr13	51950011	G	C	ENST00000242839	ENSG00000123191	ATP7B	TRUE	TRUE
chr13	51950011	G	T	ENST00000242839	ENSG00000123191	ATP7B	TRUE	TRUE
chr13	51950018	G	A	ENST00000242839	ENSG00000123191	ATP7B	TRUE	TRUE
chr13	51950024	C	A	ENST00000242839	ENSG00000123191	ATP7B	TRUE	TRUE
chr13	51950027	C	A	ENST00000242839	ENSG00000123191	ATP7B	TRUE	TRUE
chr13	51950036	T	A	ENST00000242839	ENSG00000123191	ATP7B	TRUE	TRUE
chr13	51950045	G	A	ENST00000242839	ENSG00000123191	ATP7B	TRUE	TRUE
chr13	51950050	A	T	ENST00000242839	ENSG00000123191	ATP7B	TRUE	TRUE
chr13	51950081	T	A	ENST00000242839	ENSG00000123191	ATP7B	TRUE	TRUE
chr13	51950132	C	A	ENST00000242839	ENSG00000123191	ATP7B	TRUE	TRUE
chr13	51950138	T	A	ENST00000242839	ENSG00000123191	ATP7B	TRUE	TRUE
chr13	51950141	T	A	ENST00000242839	ENSG00000123191	ATP7B	TRUE	TRUE
chr13	51950159	C	A	ENST00000242839	ENSG00000123191	ATP7B	TRUE	TRUE
chr13	51950162	C	A	ENST00000242839	ENSG00000123191	ATP7B	TRUE	FALSE
chr13	51950162	C	G	ENST00000242839	ENSG00000123191	ATP7B	TRUE	FALSE
chr13	51950162	C	T	ENST00000242839	ENSG00000123191	ATP7B	TRUE	FALSE
chr13	51950163	T	A	ENST00000242839	ENSG00000123191	ATP7B	TRUE	FALSE
chr13	51950163	T	C	ENST00000242839	ENSG00000123191	ATP7B	TRUE	FALSE
chr13	51950163	T	G	ENST00000242839	ENSG00000123191	ATP7B	TRUE	FALSE
chr13	51950270	A	C	ENST00000242839	ENSG00000123191	ATP7B	TRUE	FALSE
chr13	51950270	A	G	ENST00000242839	ENSG00000123191	ATP7B	FALSE	FALSE
chr13	51950270	A	T	ENST00000242839	ENSG00000123191	ATP7B	TRUE	FALSE
chr13	51950271	C	A	ENST00000242839	ENSG00000123191	ATP7B	TRUE	FALSE
chr13	51950271	C	G	ENST00000242839	ENSG00000123191	ATP7B	TRUE	FALSE
chr13	51950271	C	T	ENST00000242839	ENSG00000123191	ATP7B	TRUE	FALSE
chr13	51950272	C	A	ENST00000242839	ENSG00000123191	ATP7B	TRUE	TRUE
chr13	51950287	C	A	ENST00000242839	ENSG00000123191	ATP7B	TRUE	TRUE
chr13	51950308	C	A	ENST00000242839	ENSG00000123191	ATP7B	TRUE	TRUE
chr13	51950317	T	A	ENST00000242839	ENSG00000123191	ATP7B	TRUE	TRUE
chr13	51950335	T	A	ENST00000242839	ENSG00000123191	ATP7B	TRUE	TRUE
chr13	51950338	C	A	ENST00000242839	ENSG00000123191	ATP7B	TRUE	TRUE
chr13	51950353	T	A	ENST00000242839	ENSG00000123191	ATP7B	TRUE	TRUE
chr13	51950371	G	A	ENST00000242839	ENSG00000123191	ATP7B	TRUE	TRUE
chr13	51950380	C	A	ENST00000242839	ENSG00000123191	ATP7B	TRUE	TRUE
chr13	51950392	G	A	ENST00000242839	ENSG00000123191	ATP7B	TRUE	TRUE
chr13	51950395	C	A	ENST00000242839	ENSG00000123191	ATP7B	TRUE	TRUE
chr13	51950398	C	A	ENST00000242839	ENSG00000123191	ATP7B	TRUE	TRUE
chr13	51950400	C	A	ENST00000242839	ENSG00000123191	ATP7B	TRUE	FALSE
chr13	51950400	C	G	ENST00000242839	ENSG00000123191	ATP7B	TRUE	FALSE
chr13	51950400	C	T	ENST00000242839	ENSG00000123191	ATP7B	TRUE	FALSE
chr13	51950401	T	A	ENST00000242839	ENSG00000123191	ATP7B	TRUE	FALSE
chr13	51950401	T	C	ENST00000242839	ENSG00000123191	ATP7B	TRUE	FALSE
chr13	51950401	T	G	ENST00000242839	ENSG00000123191	ATP7B	TRUE	FALSE
chr13	51957514	A	C	ENST00000242839	ENSG00000123191	ATP7B	TRUE	FALSE
chr13	51957514	A	G	ENST00000242839	ENSG00000123191	ATP7B	TRUE	FALSE
chr13	51957514	A	T	ENST00000242839	ENSG00000123191	ATP7B	TRUE	FALSE
chr13	51957515	C	A	ENST00000242839	ENSG00000123191	ATP7B	TRUE	FALSE
chr13	51957515	C	G	ENST00000242839	ENSG00000123191	ATP7B	TRUE	FALSE
chr13	51957515	C	T	ENST00000242839	ENSG00000123191	ATP7B	TRUE	FALSE
chr13	51957525	A	C	ENST00000242839	ENSG00000123191	ATP7B	TRUE	TRUE
chr13	51957525	A	T	ENST00000242839	ENSG00000123191	ATP7B	TRUE	TRUE
chr13	51957535	C	A	ENST00000242839	ENSG00000123191	ATP7B	TRUE	TRUE
chr13	51957559	C	A	ENST00000242839	ENSG00000123191	ATP7B	TRUE	TRUE
chr13	51957568	G	A	ENST00000242839	ENSG00000123191	ATP7B	TRUE	TRUE
chr13	51957583	T	A	ENST00000242839	ENSG00000123191	ATP7B	TRUE	TRUE
chr13	51957595	C	A	ENST00000242839	ENSG00000123191	ATP7B	TRUE	TRUE
chr13	51957597	G	C	ENST00000242839	ENSG00000123191	ATP7B	TRUE	TRUE
chr13	51957597	G	T	ENST00000242839	ENSG00000123191	ATP7B	TRUE	TRUE
chr13	51957604	T	A	ENST00000242839	ENSG00000123191	ATP7B	TRUE	TRUE
chr13	51957608	C	A	ENST00000242839	ENSG00000123191	ATP7B	TRUE	FALSE
chr13	51957608	C	G	ENST00000242839	ENSG00000123191	ATP7B	TRUE	FALSE
chr13	51957608	C	T	ENST00000242839	ENSG00000123191	ATP7B	TRUE	FALSE
chr13	51957609	T	A	ENST00000242839	ENSG00000123191	ATP7B	TRUE	FALSE
chr13	51957609	T	C	ENST00000242839	ENSG00000123191	ATP7B	TRUE	FALSE
chr13	51957609	T	G	ENST00000242839	ENSG00000123191	ATP7B	TRUE	FALSE
chr13	51958309	A	C	ENST00000242839	ENSG00000123191	ATP7B	TRUE	FALSE
chr13	51958309	A	G	ENST00000242839	ENSG00000123191	ATP7B	TRUE	FALSE
chr13	51958309	A	T	ENST00000242839	ENSG00000123191	ATP7B	TRUE	FALSE
chr13	51958310	C	A	ENST00000242839	ENSG00000123191	ATP7B	TRUE	FALSE
chr13	51958310	C	G	ENST00000242839	ENSG00000123191	ATP7B	TRUE	FALSE
chr13	51958310	C	T	ENST00000242839	ENSG00000123191	ATP7B	TRUE	FALSE
chr13	51958313	T	A	ENST00000242839	ENSG00000123191	ATP7B	TRUE	TRUE
chr13	51958318	A	T	ENST00000242839	ENSG00000123191	ATP7B	TRUE	TRUE
chr13	51958325	C	A	ENST00000242839	ENSG00000123191	ATP7B	TRUE	TRUE
chr13	51958329	C	T	ENST00000242839	ENSG00000123191	ATP7B	TRUE	TRUE
chr13	51958330	C	T	ENST00000242839	ENSG00000123191	ATP7B	TRUE	TRUE
chr13	51958397	C	A	ENST00000242839	ENSG00000123191	ATP7B	TRUE	TRUE
chr13	51958403	T	A	ENST00000242839	ENSG00000123191	ATP7B	TRUE	TRUE
chr13	51958406	C	A	ENST00000242839	ENSG00000123191	ATP7B	TRUE	TRUE
chr13	51958437	A	C	ENST00000242839	ENSG00000123191	ATP7B	TRUE	TRUE
chr13	51958437	A	T	ENST00000242839	ENSG00000123191	ATP7B	TRUE	TRUE
chr13	51958443	A	C	ENST00000242839	ENSG00000123191	ATP7B	TRUE	TRUE
chr13	51958443	A	T	ENST00000242839	ENSG00000123191	ATP7B	TRUE	TRUE
chr13	51958489	G	C	ENST00000242839	ENSG00000123191	ATP7B	TRUE	TRUE
chr13	51958489	G	T	ENST00000242839	ENSG00000123191	ATP7B	TRUE	TRUE
chr13	51958499	T	A	ENST00000242839	ENSG00000123191	ATP7B
chr13	51958508	T	A	ENST00000242839	ENSG00000123191	ATP7B	TRUE	TRUE
chr13	51958509	G	C	ENST00000242839	ENSG00000123191	ATP7B	TRUE	TRUE
chr13	51958509	G	T	ENST00000242839	ENSG00000123191	ATP7B	TRUE	TRUE
chr13	51958517	G	A	ENST00000242839	ENSG00000123191	ATP7B	TRUE	TRUE
chr13	51958521	G	C	ENST00000242839	ENSG00000123191	ATP7B	TRUE	TRUE
chr13	51958521	G	T	ENST00000242839	ENSG00000123191	ATP7B	TRUE	TRUE
chr13	51958527	G	C	ENST00000242839	ENSG00000123191	ATP7B	TRUE	TRUE
chr13	51958527	G	T	ENST00000242839	ENSG00000123191	ATP7B	TRUE	TRUE
chr13	51958530	C	T	ENST00000242839	ENSG00000123191	ATP7B	TRUE	TRUE
chr13	51958531	C	T	ENST00000242839	ENSG00000123191	ATP7B	TRUE	TRUE
chr13	51958545	C	A	ENST00000242839	ENSG00000123191	ATP7B	TRUE	FALSE
chr13	51958545	C	G	ENST00000242839	ENSG00000123191	ATP7B	TRUE	FALSE
chr13	51958545	C	T	ENST00000242839	ENSG00000123191	ATP7B	TRUE	FALSE
chr13	51958546	T	A	ENST00000242839	ENSG00000123191	ATP7B	TRUE	FALSE
chr13	51958546	T	C	ENST00000242839	ENSG00000123191	ATP7B	TRUE	FALSE
chr13	51958546	T	G	ENST00000242839	ENSG00000123191	ATP7B	TRUE	FALSE
chr13	51960146	A	C	ENST00000242839	ENSG00000123191	ATP7B	TRUE	FALSE
chr13	51960146	A	G	ENST00000242839	ENSG00000123191	ATP7B	TRUE	FALSE
chr13	51960146	A	T	ENST00000242839	ENSG00000123191	ATP7B	TRUE	FALSE
chr13	51960147	C	A	ENST00000242839	ENSG00000123191	ATP7B	TRUE	FALSE
chr13	51960147	C	G	ENST00000242839	ENSG00000123191	ATP7B	TRUE	FALSE
chr13	51960147	C	T	ENST00000242839	ENSG00000123191	ATP7B	TRUE	FALSE
chr13	51960150	G	A	ENST00000242839	ENSG00000123191	ATP7B	TRUE	TRUE
chr13	51960160	A	T	ENST00000242839	ENSG00000123191	ATP7B	TRUE	TRUE
chr13	51960164	A	T	ENST00000242839	ENSG00000123191	ATP7B	TRUE	TRUE
chr13	51960198	C	A	ENST00000242839	ENSG00000123191	ATP7B	TRUE	TRUE
chr13	51960231	G	A	ENST00000242839	ENSG00000123191	ATP7B	TRUE	TRUE
chr13	51960240	C	A	ENST00000242839	ENSG00000123191	ATP7B	TRUE	TRUE
chr13	51960259	A	C	ENST00000242839	ENSG00000123191	ATP7B	TRUE	TRUE
chr13	51960259	A	T	ENST00000242839	ENSG00000123191	ATP7B	TRUE	TRUE
chr13	51960269	A	C	ENST00000242839	ENSG00000123191	ATP7B	TRUE	TRUE
chr13	51960269	A	T	ENST00000242839	ENSG00000123191	ATP7B	TRUE	TRUE
chr13	51960301	G	T	ENST00000242839	ENSG00000123191	ATP7B	TRUE	TRUE
chr13	51960315	T	A	ENST00000242839	ENSG00000123191	ATP7B	TRUE	TRUE
chr13	51960318	T	A	ENST00000242839	ENSG00000123191	ATP7B	TRUE	TRUE
chr13	51960319	C	T	ENST00000242839	ENSG00000123191	ATP7B	TRUE	TRUE
chr13	51960320	C	T	ENST00000242839	ENSG00000123191	ATP7B	TRUE	TRUE
chr13	51960323	C	A	ENST00000242839	ENSG00000123191	ATP7B	TRUE	FALSE
chr13	51960323	C	G	ENST00000242839	ENSG00000123191	ATP7B	TRUE	FALSE
chr13	51960323	C	T	ENST00000242839	ENSG00000123191	ATP7B	TRUE	FALSE
chr13	51960324	T	A	ENST00000242839	ENSG00000123191	ATP7B	TRUE	FALSE
chr13	51960324	T	C	ENST00000242839	ENSG00000123191	ATP7B	TRUE	FALSE
chr13	51960324	T	G	ENST00000242839	ENSG00000123191	ATP7B	TRUE	FALSE
chr13	51961835	A	C	ENST00000242839	ENSG00000123191	ATP7B	FALSE	FALSE
chr13	51961835	A	G	ENST00000242839	ENSG00000123191	ATP7B	FALSE	FALSE
chr13	51961835	A	T	ENST00000242839	ENSG00000123191	ATP7B	FALSE	FALSE
chr13	51961836	C	A	ENST00000242839	ENSG00000123191	ATP7B	FALSE	FALSE
chr13	51961836	C	G	ENST00000242839	ENSG00000123191	ATP7B	FALSE	FALSE
chr13	51961836	C	T	ENST00000242839	ENSG00000123191	ATP7B	FALSE	FALSE
chr13	51961838	G	A	ENST00000242839	ENSG00000123191	ATP7B	TRUE	TRUE
chr13	51961841	T	A	ENST00000242839	ENSG00000123191	ATP7B	TRUE	TRUE
chr13	51961847	C	A	ENST00000242839	ENSG00000123191	ATP7B	TRUE	TRUE
chr13	51961853	T	A	ENST00000242839	ENSG00000123191	ATP7B	TRUE	TRUE
chr13	51961861	A	T	ENST00000242839	ENSG00000123191	ATP7B	TRUE	TRUE
chr13	51961883	T	A	ENST00000242839	ENSG00000123191	ATP7B	TRUE	TRUE
chr13	51961886	G	A	ENST00000242839	ENSG00000123191	ATP7B	TRUE	TRUE
chr13	51961913	C	A	ENST00000242839	ENSG00000123191	ATP7B	TRUE	TRUE
chr13	51961914	C	A	ENST00000242839	ENSG00000123191	ATP7B	FALSE	FALSE
chr13	51961914	C	G	ENST00000242839	ENSG00000123191	ATP7B	FALSE	FALSE
chr13	51961914	C	T	ENST00000242839	ENSG00000123191	ATP7B	FALSE	FALSE
chr13	51961915	T	A	ENST00000242839	ENSG00000123191	ATP7B	FALSE	FALSE
chr13	51961915	T	C	ENST00000242839	ENSG00000123191	ATP7B	TRUE	FALSE
chr13	51961915	T	G	ENST00000242839	ENSG00000123191	ATP7B	FALSE	FALSE
chr13	51964870	A	C	ENST00000242839	ENSG00000123191	ATP7B	TRUE	FALSE
chr13	51964870	A	G	ENST00000242839	ENSG00000123191	ATP7B	FALSE	FALSE
chr13	51964870	A	T	ENST00000242839	ENSG00000123191	ATP7B	TRUE	FALSE
chr13	51964871	C	A	ENST00000242839	ENSG00000123191	ATP7B	TRUE	FALSE
chr13	51964871	C	G	ENST00000242839	ENSG00000123191	ATP7B	TRUE	FALSE
chr13	51964871	C	T	ENST00000242839	ENSG00000123191	ATP7B	TRUE	FALSE
chr13	51964874	C	A	ENST00000242839	ENSG00000123191	ATP7B	TRUE	TRUE
chr13	51964883	T	A	ENST00000242839	ENSG00000123191	ATP7B	TRUE	TRUE
chr13	51964910	C	A	ENST00000242839	ENSG00000123191	ATP7B	TRUE	TRUE
chr13	51964922	T	A	ENST00000242839	ENSG00000123191	ATP7B	TRUE	TRUE
chr13	51964934	T	A	ENST00000242839	ENSG00000123191	ATP7B	TRUE	TRUE
chr13	51964959	A	C	ENST00000242839	ENSG00000123191	ATP7B	TRUE	TRUE
chr13	51964959	A	T	ENST00000242839	ENSG00000123191	ATP7B	TRUE	TRUE
chr13	51964988	T	A	ENST00000242839	ENSG00000123191	ATP7B	TRUE	TRUE
chr13	51964994	C	A	ENST00000242839	ENSG00000123191	ATP7B	TRUE	TRUE
chr13	51965007	A	T	ENST00000242839	ENSG00000123191	ATP7B	TRUE	TRUE
chr13	51965016	G	T	ENST00000242839	ENSG00000123191	ATP7B	TRUE	TRUE
chr13	51965034	C	A	ENST00000242839	ENSG00000123191	ATP7B	TRUE	FALSE
chr13	51965034	C	G	ENST00000242839	ENSG00000123191	ATP7B	TRUE	FALSE
chr13	51965034	C	T	ENST00000242839	ENSG00000123191	ATP7B	TRUE	FALSE
chr13	51965035	T	A	ENST00000242839	ENSG00000123191	ATP7B	TRUE	FALSE
chr13	51965035	T	C	ENST00000242839	ENSG00000123191	ATP7B	TRUE	FALSE
chr13	51965035	T	G	ENST00000242839	ENSG00000123191	ATP7B	TRUE	FALSE
chr13	51968442	A	C	ENST00000242839	ENSG00000123191	ATP7B	TRUE	FALSE
chr13	51968442	A	G	ENST00000242839	ENSG00000123191	ATP7B	TRUE	FALSE
chr13	51968442	A	T	ENST00000242839	ENSG00000123191	ATP7B	TRUE	FALSE
chr13	51968443	C	A	ENST00000242839	ENSG00000123191	ATP7B	TRUE	FALSE
chr13	51968443	C	G	ENST00000242839	ENSG00000123191	ATP7B	TRUE	FALSE
chr13	51968443	C	T	ENST00000242839	ENSG00000123191	ATP7B	TRUE	FALSE
chr13	51968452	C	A	ENST00000242839	ENSG00000123191	ATP7B	TRUE	TRUE
chr13	51968474	G	C	ENST00000242839	ENSG00000123191	ATP7B	TRUE	TRUE
chr13	51968474	G	T	ENST00000242839	ENSG00000123191	ATP7B	TRUE	TRUE
chr13	51968482	C	A	ENST00000242839	ENSG00000123191	ATP7B	TRUE	TRUE
chr13	51968497	C	A	ENST00000242839	ENSG00000123191	ATP7B	TRUE	TRUE
chr13	51968512	G	A	ENST00000242839	ENSG00000123191	ATP7B	TRUE	TRUE
chr13	51968521	G	A	ENST00000242839	ENSG00000123191	ATP7B	TRUE	TRUE
chr13	51968530	C	A	ENST00000242839	ENSG00000123191	ATP7B	TRUE	TRUE
chr13	51968539	G	A	ENST00000242839	ENSG00000123191	ATP7B	TRUE	TRUE
chr13	51968548	C	A	ENST00000242839	ENSG00000123191	ATP7B	TRUE	TRUE
chr13	51968555	A	C	ENST00000242839	ENSG00000123191	ATP7B	TRUE	TRUE
chr13	51968555	A	T	ENST00000242839	ENSG00000123191	ATP7B	TRUE	TRUE
chr13	51968560	T	A	ENST00000242839	ENSG00000123191	ATP7B	TRUE	TRUE
chr13	51968566	C	A	ENST00000242839	ENSG00000123191	ATP7B	TRUE	TRUE
chr13	51968572	T	A	ENST00000242839	ENSG00000123191	ATP7B	TRUE	TRUE
chr13	51968575	C	A	ENST00000242839	ENSG00000123191	ATP7B	TRUE	TRUE
chr13	51968583	A	T	ENST00000242839	ENSG00000123191	ATP7B	TRUE	TRUE
chr13	51968592	A	T	ENST00000242839	ENSG00000123191	ATP7B	TRUE	TRUE
chr13	51968608	C	A	ENST00000242839	ENSG00000123191	ATP7B	TRUE	FALSE
chr13	51968608	C	G	ENST00000242839	ENSG00000123191	ATP7B	TRUE	FALSE
chr13	51968608	C	T	ENST00000242839	ENSG00000123191	ATP7B	TRUE	FALSE
chr13	51968609	T	A	ENST00000242839	ENSG00000123191	ATP7B	TRUE	FALSE
chr13	51968609	T	C	ENST00000242839	ENSG00000123191	ATP7B	TRUE	FALSE
chr13	51968609	T	G	ENST00000242839	ENSG00000123191	ATP7B	TRUE	FALSE
chr13	51970490	A	C	ENST00000242839	ENSG00000123191	ATP7B	TRUE	FALSE
chr13	51970490	A	G	ENST00000242839	ENSG00000123191	ATP7B	TRUE	FALSE
chr13	51970490	A	T	ENST00000242839	ENSG00000123191	ATP7B	TRUE	FALSE
chr13	51970491	C	A	ENST00000242839	ENSG00000123191	ATP7B	TRUE	FALSE
chr13	51970491	C	G	ENST00000242839	ENSG00000123191	ATP7B	TRUE	FALSE
chr13	51970491	C	T	ENST00000242839	ENSG00000123191	ATP7B	TRUE	FALSE
chr13	51970498	C	A	ENST00000242839	ENSG00000123191	ATP7B	TRUE	TRUE
chr13	51970501	T	A	ENST00000242839	ENSG00000123191	ATP7B	TRUE	TRUE
chr13	51970504	G	A	ENST00000242839	ENSG00000123191	ATP7B	TRUE	TRUE
chr13	51970516	C	A	ENST00000242839	ENSG00000123191	ATP7B	TRUE	TRUE
chr13	51970529	A	T	ENST00000242839	ENSG00000123191	ATP7B	TRUE	TRUE
chr13	51970538	A	T	ENST00000242839	ENSG00000123191	ATP7B	TRUE	TRUE
chr13	51970552	T	A	ENST00000242839	ENSG00000123191	ATP7B	TRUE	TRUE
chr13	51970558	G	A	ENST00000242839	ENSG00000123191	ATP7B	TRUE	TRUE
chr13	51970560	A	C	ENST00000242839	ENSG00000123191	ATP7B	TRUE	TRUE
chr13	51970560	A	T	ENST00000242839	ENSG00000123191	ATP7B	TRUE	TRUE
chr13	51970565	G	T	ENST00000242839	ENSG00000123191	ATP7B	TRUE	TRUE
chr13	51970570	T	A	ENST00000242839	ENSG00000123191	ATP7B	TRUE	TRUE
chr13	51970573	G	A	ENST00000242839	ENSG00000123191	ATP7B	TRUE	TRUE
chr13	51970588	T	A	ENST00000242839	ENSG00000123191	ATP7B	TRUE	TRUE
chr13	51970593	G	C	ENST00000242839	ENSG00000123191	ATP7B	TRUE	TRUE
chr13	51970593	G	T	ENST00000242839	ENSG00000123191	ATP7B	TRUE	TRUE
chr13	51970597	G	A	ENST00000242839	ENSG00000123191	ATP7B	TRUE	TRUE
chr13	51970606	T	A	ENST00000242839	ENSG00000123191	ATP7B	TRUE	TRUE
chr13	51970611	A	T	ENST00000242839	ENSG00000123191	ATP7B	TRUE	TRUE
chr13	51970663	C	A	ENST00000242839	ENSG00000123191	ATP7B	TRUE	TRUE
chr13	51970666	G	A	ENST00000242839	ENSG00000123191	ATP7B	TRUE	TRUE
chr13	51970696	G	A	ENST00000242839	ENSG00000123191	ATP7B	TRUE	TRUE
chr13	51970726	C	A	ENST00000242839	ENSG00000123191	ATP7B	TRUE	TRUE
chr13	51970742	A	T	ENST00000242839	ENSG00000123191	ATP7B	TRUE	TRUE
chr13	51970750	C	A	ENST00000242839	ENSG00000123191	ATP7B	TRUE	FALSE
chr13	51970750	C	G	ENST00000242839	ENSG00000123191	ATP7B	TRUE	FALSE
chr13	51970750	C	T	ENST00000242839	ENSG00000123191	ATP7B	TRUE	FALSE
chr13	51970751	T	A	ENST00000242839	ENSG00000123191	ATP7B	TRUE	FALSE
chr13	51970751	T	C	ENST00000242839	ENSG00000123191	ATP7B	TRUE	FALSE
chr13	51970751	T	G	ENST00000242839	ENSG00000123191	ATP7B	TRUE	FALSE
chr13	51973933	A	C	ENST00000242839	ENSG00000123191	ATP7B	FALSE	FALSE
chr13	51973933	A	G	ENST00000242839	ENSG00000123191	ATP7B	FALSE	FALSE
chr13	51973933	A	T	ENST00000242839	ENSG00000123191	ATP7B	FALSE	FALSE
chr13	51973934	C	A	ENST00000242839	ENSG00000123191	ATP7B	FALSE	FALSE
chr13	51973934	C	G	ENST00000242839	ENSG00000123191	ATP7B	FALSE	FALSE
chr13	51973934	C	T	ENST00000242839	ENSG00000123191	ATP7B	FALSE	FALSE
chr13	51973935	C	A	ENST00000242839	ENSG00000123191	ATP7B	TRUE	TRUE
chr13	51973946	G	C	ENST00000242839	ENSG00000123191	ATP7B	TRUE	TRUE
chr13	51973946	G	T	ENST00000242839	ENSG00000123191	ATP7B	TRUE	TRUE
chr13	51973953	C	A	ENST00000242839	ENSG00000123191	ATP7B	TRUE	TRUE
chr13	51973959	C	A	ENST00000242839	ENSG00000123191	ATP7B	TRUE	TRUE
chr13	51973968	C	A	ENST00000242839	ENSG00000123191	ATP7B	TRUE	TRUE
chr13	51973980	T	A	ENST00000242839	ENSG00000123191	ATP7B	TRUE	TRUE
chr13	51973986	C	A	ENST00000242839	ENSG00000123191	ATP7B	TRUE	TRUE
chr13	51973989	C	A	ENST00000242839	ENSG00000123191	ATP7B	TRUE	TRUE
chr13	51974011	A	C	ENST00000242839	ENSG00000123191	ATP7B	TRUE	TRUE
chr13	51974011	A	T	ENST00000242839	ENSG00000123191	ATP7B	TRUE	TRUE
chr13	51974034	C	A	ENST00000242839	ENSG00000123191	ATP7B	TRUE	TRUE
chr13	51974039	A	T	ENST00000242839	ENSG00000123191	ATP7B	TRUE	TRUE
chr13	51974048	G	T	ENST00000242839	ENSG00000123191	ATP7B	TRUE	TRUE
chr13	51974055	G	A	ENST00000242839	ENSG00000123191	ATP7B	TRUE	TRUE
chr13	51974058	G	A	ENST00000242839	ENSG00000123191	ATP7B	TRUE	TRUE
chr13	51974067	C	A	ENST00000242839	ENSG00000123191	ATP7B	TRUE	TRUE
chr13	51974073	G	A	ENST00000242839	ENSG00000123191	ATP7B	TRUE	TRUE
chr13	51974088	C	A	ENST00000242839	ENSG00000123191	ATP7B	TRUE	TRUE
chr13	51974101	A	T	ENST00000242839	ENSG00000123191	ATP7B
chr13	51974110	A	T	ENST00000242839	ENSG00000123191	ATP7B
chr13	51974146	G	T	ENST00000242839	ENSG00000123191	ATP7B
chr13	51974157	G	A	ENST00000242839	ENSG00000123191	ATP7B
chr13	51974163	G	A	ENST00000242839	ENSG00000123191	ATP7B
chr13	51974169	T	A	ENST00000242839	ENSG00000123191	ATP7B
chr13	51974226	C	A	ENST00000242839	ENSG00000123191	ATP7B	TRUE	TRUE
chr13	51974232	C	A	ENST00000242839	ENSG00000123191	ATP7B	TRUE	TRUE
chr13	51974250	T	A	ENST00000242839	ENSG00000123191	ATP7B	TRUE	TRUE
chr13	51974274	C	A	ENST00000242839	ENSG00000123191	ATP7B	TRUE	TRUE
chr13	51974286	G	A	ENST00000242839	ENSG00000123191	ATP7B	TRUE	TRUE
chr13	51974305	A	T	ENST00000242839	ENSG00000123191	ATP7B	TRUE	TRUE
chr13	51974317	A	C	ENST00000242839	ENSG00000123191	ATP7B	TRUE	TRUE
chr13	51974317	A	T	ENST00000242839	ENSG00000123191	ATP7B	TRUE	TRUE
chr13	51974322	T	A	ENST00000242839	ENSG00000123191	ATP7B	TRUE	TRUE
chr13	51974328	G	A	ENST00000242839	ENSG00000123191	ATP7B	TRUE	TRUE
chr13	51974337	T	A	ENST00000242839	ENSG00000123191	ATP7B	TRUE	TRUE
chr13	51974343	C	A	ENST00000242839	ENSG00000123191	ATP7B	TRUE	TRUE
chr13	51974345	A	T	ENST00000242839	ENSG00000123191	ATP7B	TRUE	TRUE
chr13	51974355	G	A	ENST00000242839	ENSG00000123191	ATP7B	TRUE	TRUE
chr13	51974364	G	A	ENST00000242839	ENSG00000123191	ATP7B	TRUE	TRUE
chr13	51974379	G	A	ENST00000242839	ENSG00000123191	ATP7B	TRUE	TRUE
chr13	51974391	C	A	ENST00000242839	ENSG00000123191	ATP7B	TRUE	TRUE
chr13	51974394	C	A	ENST00000242839	ENSG00000123191	ATP7B	TRUE	TRUE
chr13	51974402	A	T	ENST00000242839	ENSG00000123191	ATP7B	TRUE	TRUE
chr13	51974407	G	T	ENST00000242839	ENSG00000123191	ATP7B	TRUE	TRUE
chr13	51974415	T	A	ENST00000242839	ENSG00000123191	ATP7B	TRUE	TRUE
chr13	51974416	A	T	ENST00000242839	ENSG00000123191	ATP7B	TRUE	TRUE
chr13	51974427	C	A	ENST00000242839	ENSG00000123191	ATP7B	TRUE	TRUE
chr13	51974436	T	A	ENST00000242839	ENSG00000123191	ATP7B	TRUE	TRUE
chr13	51974442	G	A	ENST00000242839	ENSG00000123191	ATP7B	TRUE	TRUE
chr13	51974463	C	A	ENST00000242839	ENSG00000123191	ATP7B	TRUE	TRUE
chr13	51974466	G	A	ENST00000242839	ENSG00000123191	ATP7B	TRUE	TRUE
chr13	51974474	A	T	ENST00000242839	ENSG00000123191	ATP7B	TRUE	TRUE
chr13	51974481	C	A	ENST00000242839	ENSG00000123191	ATP7B	TRUE	TRUE
chr13	51974499	G	A	ENST00000242839	ENSG00000123191	ATP7B	TRUE	TRUE
chr13	51974513	A	C	ENST00000242839	ENSG00000123191	ATP7B	TRUE	TRUE
chr13	51974513	A	T	ENST00000242839	ENSG00000123191	ATP7B	TRUE	TRUE
chr13	51974520	T	A	ENST00000242839	ENSG00000123191	ATP7B	TRUE	TRUE
chr13	51974523	T	A	ENST00000242839	ENSG00000123191	ATP7B	TRUE	TRUE
chr13	51974538	G	A	ENST00000242839	ENSG00000123191	ATP7B	TRUE	TRUE
chr13	51974540	A	C	ENST00000242839	ENSG00000123191	ATP7B	TRUE	TRUE
chr13	51974540	A	T	ENST00000242839	ENSG00000123191	ATP7B	TRUE	TRUE
chr13	51974547	C	A	ENST00000242839	ENSG00000123191	ATP7B	TRUE	TRUE
chr13	51974562	C	A	ENST00000242839	ENSG00000123191	ATP7B	TRUE	TRUE
chr13	51974570	A	C	ENST00000242839	ENSG00000123191	ATP7B	TRUE	TRUE
chr13	51974570	A	T	ENST00000242839	ENSG00000123191	ATP7B	TRUE	TRUE
chr13	51974583	T	A	ENST00000242839	ENSG00000123191	ATP7B	TRUE	TRUE
chr13	51974589	T	A	ENST00000242839	ENSG00000123191	ATP7B	TRUE	TRUE
chr13	51974601	C	A	ENST00000242839	ENSG00000123191	ATP7B	TRUE	TRUE
chr13	51974607	C	A	ENST00000242839	ENSG00000123191	ATP7B	TRUE	TRUE
chr13	51974637	C	A	ENST00000242839	ENSG00000123191	ATP7B	TRUE	TRUE
chr13	51974643	G	A	ENST00000242839	ENSG00000123191	ATP7B	TRUE	TRUE
chr13	51974650	A	C	ENST00000242839	ENSG00000123191	ATP7B	TRUE	TRUE
chr13	51974650	A	T	ENST00000242839	ENSG00000123191	ATP7B	TRUE	TRUE
chr13	51974658	G	A	ENST00000242839	ENSG00000123191	ATP7B	TRUE	TRUE
chr13	51974659	A	C	ENST00000242839	ENSG00000123191	ATP7B	TRUE	TRUE
chr13	51974659	A	T	ENST00000242839	ENSG00000123191	ATP7B	TRUE	TRUE
chr13	51974676	C	A	ENST00000242839	ENSG00000123191	ATP7B	TRUE	TRUE
chr13	51974679	G	A	ENST00000242839	ENSG00000123191	ATP7B	TRUE	TRUE
chr13	51974690	G	C	ENST00000242839	ENSG00000123191	ATP7B	TRUE	TRUE
chr13	51974690	G	T	ENST00000242839	ENSG00000123191	ATP7B	TRUE	TRUE
chr13	51974697	T	A	ENST00000242839	ENSG00000123191	ATP7B	TRUE	TRUE
chr13	51974703	T	A	ENST00000242839	ENSG00000123191	ATP7B	TRUE	TRUE
chr13	51974712	C	A	ENST00000242839	ENSG00000123191	ATP7B	TRUE	TRUE
chr13	51974715	G	A	ENST00000242839	ENSG00000123191	ATP7B	TRUE	TRUE
chr13	51974721	T	A	ENST00000242839	ENSG00000123191	ATP7B	TRUE	TRUE
chr13	51974730	T	A	ENST00000242839	ENSG00000123191	ATP7B	TRUE	TRUE
chr13	51974736	C	A	ENST00000242839	ENSG00000123191	ATP7B	TRUE	TRUE
chr13	51974749	A	T	ENST00000242839	ENSG00000123191	ATP7B	TRUE	TRUE
chr13	51974757	G	A	ENST00000242839	ENSG00000123191	ATP7B	TRUE	TRUE
chr13	51974758	G	T	ENST00000242839	ENSG00000123191	ATP7B	TRUE	TRUE
chr13	51974772	C	A	ENST00000242839	ENSG00000123191	ATP7B	TRUE	TRUE
chr13	51974784	T	A	ENST00000242839	ENSG00000123191	ATP7B	TRUE	TRUE
chr13	51974796	C	A	ENST00000242839	ENSG00000123191	ATP7B	TRUE	TRUE
chr13	51974799	G	A	ENST00000242839	ENSG00000123191	ATP7B	TRUE	TRUE
chr13	51974807	A	T	ENST00000242839	ENSG00000123191	ATP7B	TRUE	TRUE
chr13	51974816	G	C	ENST00000242839	ENSG00000123191	ATP7B	TRUE	TRUE
chr13	51974816	G	T	ENST00000242839	ENSG00000123191	ATP7B	TRUE	TRUE
chr13	51974821	C	T	ENST00000242839	ENSG00000123191	ATP7B	TRUE	TRUE
chr13	51974822	C	T	ENST00000242839	ENSG00000123191	ATP7B	TRUE	TRUE
chr13	51974835	T	A	ENST00000242839	ENSG00000123191	ATP7B	TRUE	TRUE
chr13	51974838	C	A	ENST00000242839	ENSG00000123191	ATP7B	TRUE	TRUE
chr13	51974841	C	A	ENST00000242839	ENSG00000123191	ATP7B	TRUE	TRUE
chr13	51974856	C	A	ENST00000242839	ENSG00000123191	ATP7B	TRUE	TRUE
chr13	51974877	G	A	ENST00000242839	ENSG00000123191	ATP7B	TRUE	TRUE
chr13	51974881	G	T	ENST00000242839	ENSG00000123191	ATP7B	TRUE	TRUE
chr13	51974889	G	A	ENST00000242839	ENSG00000123191	ATP7B	TRUE	TRUE
chr13	51974892	G	A	ENST00000242839	ENSG00000123191	ATP7B	TRUE	TRUE
chr13	51974896	G	T	ENST00000242839	ENSG00000123191	ATP7B	TRUE	TRUE
chr13	51974906	G	T	ENST00000242839	ENSG00000123191	ATP7B	TRUE	TRUE
chr13	51974914	A	C	ENST00000242839	ENSG00000123191	ATP7B	TRUE	TRUE
chr13	51974914	A	T	ENST00000242839	ENSG00000123191	ATP7B	TRUE	TRUE
chr13	51974919	T	A	ENST00000242839	ENSG00000123191	ATP7B	TRUE	TRUE
chr13	51974937	G	A	ENST00000242839	ENSG00000123191	ATP7B	TRUE	TRUE
chr13	51974940	C	A	ENST00000242839	ENSG00000123191	ATP7B	TRUE	TRUE
chr13	51974952	T	A	ENST00000242839	ENSG00000123191	ATP7B	TRUE	TRUE
chr13	51974970	T	A	ENST00000242839	ENSG00000123191	ATP7B	TRUE	TRUE
chr13	51974972	A	T	ENST00000242839	ENSG00000123191	ATP7B	TRUE	TRUE
chr13	51974991	C	A	ENST00000242839	ENSG00000123191	ATP7B	TRUE	TRUE
chr13	51975000	T	A	ENST00000242839	ENSG00000123191	ATP7B	TRUE	TRUE
chr13	51975004	A	T	ENST00000242839	ENSG00000123191	ATP7B	TRUE	TRUE
chr13	51975008	G	C	ENST00000242839	ENSG00000123191	ATP7B	TRUE	TRUE
chr13	51975008	G	T	ENST00000242839	ENSG00000123191	ATP7B	TRUE	TRUE
chr13	51975012	G	A	ENST00000242839	ENSG00000123191	ATP7B	TRUE	TRUE
chr13	51975013	G	T	ENST00000242839	ENSG00000123191	ATP7B	TRUE	TRUE
chr13	51975026	A	T	ENST00000242839	ENSG00000123191	ATP7B	TRUE	TRUE
chr13	51975054	G	A	ENST00000242839	ENSG00000123191	ATP7B	TRUE	TRUE
chr13	51975087	C	A	ENST00000242839	ENSG00000123191	ATP7B	TRUE	TRUE
chr13	51975088	A	C	ENST00000242839	ENSG00000123191	ATP7B	TRUE	TRUE
chr13	51975088	A	T	ENST00000242839	ENSG00000123191	ATP7B	TRUE	TRUE
chr13	51975117	T	A	ENST00000242839	ENSG00000123191	ATP7B	TRUE	TRUE
chr13	51975120	T	A	ENST00000242839	ENSG00000123191	ATP7B	TRUE	TRUE
chr13	51975132	C	A	ENST00000242839	ENSG00000123191	ATP7B	TRUE	TRUE
chr13	51975133	C	T	ENST00000242839	ENSG00000123191	ATP7B	TRUE	TRUE
chr13	51975134	C	T	ENST00000242839	ENSG00000123191	ATP7B	TRUE	TRUE
chr13	51975149	A	T	ENST00000242839	ENSG00000123191	ATP7B	TRUE	FALSE
chr13	51975159	T	A	ENST00000242839	ENSG00000123191	ATP7B	TRUE	FALSE
chr13	51975164	A	C	ENST00000242839	ENSG00000123191	ATP7B	TRUE	FALSE
chr13	51975164	A	T	ENST00000242839	ENSG00000123191	ATP7B	TRUE	FALSE
chr13	51975169	C	A	ENST00000242839	ENSG00000123191	ATP7B	TRUE	FALSE
chr13	51975169	C	G	ENST00000242839	ENSG00000123191	ATP7B	TRUE	FALSE
chr13	51975169	C	T	ENST00000242839	ENSG00000123191	ATP7B	TRUE	FALSE
chr13	51975170	T	A	ENST00000242839	ENSG00000123191	ATP7B	TRUE	FALSE
chr13	51975170	T	C	ENST00000242839	ENSG00000123191	ATP7B	TRUE	FALSE
chr13	51975170	T	G	ENST00000242839	ENSG00000123191	ATP7B	TRUE	FALSE
chr13	52011285	A	C	ENST00000242839	ENSG00000123191	ATP7B	TRUE	FALSE
chr13	52011285	A	G	ENST00000242839	ENSG00000123191	ATP7B	TRUE	FALSE
chr13	52011285	A	T	ENST00000242839	ENSG00000123191	ATP7B	TRUE	FALSE
chr13	52011286	C	A	ENST00000242839	ENSG00000123191	ATP7B	TRUE	FALSE
chr13	52011286	C	G	ENST00000242839	ENSG00000123191	ATP7B	TRUE	FALSE
chr13	52011286	C	T	ENST00000242839	ENSG00000123191	ATP7B	TRUE	FALSE
chr13	52011289	T	A	ENST00000242839	ENSG00000123191	ATP7B	FALSE	FALSE
chr13	52011304	C	A	ENST00000242839	ENSG00000123191	ATP7B	FALSE	FALSE
chr13	52011307	T	A	ENST00000242839	ENSG00000123191	ATP7B	FALSE	FALSE
chr13	52011319	G	A	ENST00000242839	ENSG00000123191	ATP7B	FALSE	FALSE
chr13	52011322	T	A	ENST00000242839	ENSG00000123191	ATP7B	FALSE	FALSE
chr13	52011325	C	A	ENST00000242839	ENSG00000123191	ATP7B	FALSE	FALSE
chr13	52011328	G	A	ENST00000242839	ENSG00000123191	ATP7B	FALSE	FALSE
chr13	52011331	C	A	ENST00000242839	ENSG00000123191	ATP7B	FALSE	FALSE
chr13	52012431	G	T	ENST00000521508	ENSG00000253710	ALG11	FALSE	FALSE
chr13	52012441	G	A	ENST00000521508	ENSG00000253710	ALG11	FALSE	FALSE
chr13	52012442	G	A	ENST00000521508	ENSG00000253710	ALG11	FALSE	FALSE
chr13	52012445	C	A	ENST00000521508	ENSG00000253710	ALG11	FALSE	FALSE
chr13	52012451	C	A	ENST00000521508	ENSG00000253710	ALG11	FALSE	FALSE
chr13	52012452	A	T	ENST00000521508	ENSG00000253710	ALG11	FALSE	FALSE
chr13	52012456	T	A	ENST00000521508	ENSG00000253710	ALG11	FALSE	FALSE
chr13	52012459	T	A	ENST00000521508	ENSG00000253710	ALG11	FALSE	FALSE
chr13	52012463	G	A	ENST00000521508	ENSG00000253710	ALG11	TRUE	FALSE
chr13	52012463	G	C	ENST00000521508	ENSG00000253710	ALG11	TRUE	FALSE
chr13	52012463	G	T	ENST00000521508	ENSG00000253710	ALG11	TRUE	FALSE
chr13	52012464	T	A	ENST00000521508	ENSG00000253710	ALG11	TRUE	FALSE
chr13	52012464	T	C	ENST00000521508	ENSG00000253710	ALG11	TRUE	FALSE
chr13	52012464	T	G	ENST00000521508	ENSG00000253710	ALG11	TRUE	FALSE
chr13	52018911	A	C	ENST00000521508	ENSG00000253710	ALG11	TRUE	FALSE
chr13	52018911	A	G	ENST00000521508	ENSG00000253710	ALG11	TRUE	FALSE
chr13	52018911	A	T	ENST00000521508	ENSG00000253710	ALG11	TRUE	FALSE
chr13	52018912	G	A	ENST00000521508	ENSG00000253710	ALG11	TRUE	FALSE
chr13	52018912	G	C	ENST00000521508	ENSG00000253710	ALG11	TRUE	FALSE
chr13	52018912	G	T	ENST00000521508	ENSG00000253710	ALG11	TRUE	FALSE
chr13	52018922	T	A	ENST00000521508	ENSG00000253710	ALG11	TRUE	FALSE
chr13	52018922	T	G	ENST00000521508	ENSG00000253710	ALG11	TRUE	FALSE
chr13	52018924	C	A	ENST00000521508	ENSG00000253710	ALG11	TRUE	FALSE
chr13	52018924	C	G	ENST00000521508	ENSG00000253710	ALG11	TRUE	FALSE
chr13	52018927	T	A	ENST00000521508	ENSG00000253710	ALG11	TRUE	FALSE
chr13	52018927	T	G	ENST00000521508	ENSG00000253710	ALG11	TRUE	FALSE
chr13	52018952	T	A	ENST00000521508	ENSG00000253710	ALG11	TRUE	TRUE
chr13	52018953	G	T	ENST00000521508	ENSG00000253710	ALG11	TRUE	TRUE
chr13	52018960	T	A	ENST00000521508	ENSG00000253710	ALG11	TRUE	TRUE
chr13	52018960	T	G	ENST00000521508	ENSG00000253710	ALG11	TRUE	TRUE
chr13	52018964	T	A	ENST00000521508	ENSG00000253710	ALG11	TRUE	TRUE
chr13	52018970	T	A	ENST00000521508	ENSG00000253710	ALG11	TRUE	TRUE
chr13	52018972	T	A	ENST00000521508	ENSG00000253710	ALG11	TRUE	TRUE
chr13	52018987	G	A	ENST00000521508	ENSG00000253710	ALG11	TRUE	TRUE
chr13	52018988	G	A	ENST00000521508	ENSG00000253710	ALG11	TRUE	TRUE
chr13	52018989	G	T	ENST00000521508	ENSG00000253710	ALG11	TRUE	TRUE
chr13	52018995	A	T	ENST00000521508	ENSG00000253710	ALG11	TRUE	TRUE
chr13	52019007	C	T	ENST00000521508	ENSG00000253710	ALG11	TRUE	TRUE
chr13	52019010	A	T	ENST00000521508	ENSG00000253710	ALG11	TRUE	TRUE
chr13	52019013	A	T	ENST00000521508	ENSG00000253710	ALG11	TRUE	TRUE
chr13	52019016	A	T	ENST00000521508	ENSG00000253710	ALG11	TRUE	TRUE
chr13	52019019	A	T	ENST00000521508	ENSG00000253710	ALG11	TRUE	TRUE
chr13	52019023	T	A	ENST00000521508	ENSG00000253710	ALG11	TRUE	TRUE
chr13	52019023	T	G	ENST00000521508	ENSG00000253710	ALG11	TRUE	TRUE
chr13	52019029	C	A	ENST00000521508	ENSG00000253710	ALG11	TRUE	TRUE
chr13	52019029	C	G	ENST00000521508	ENSG00000253710	ALG11	TRUE	TRUE
chr13	52019037	A	T	ENST00000521508	ENSG00000253710	ALG11	TRUE	TRUE
chr13	52019046	A	T	ENST00000521508	ENSG00000253710	ALG11	TRUE	TRUE
chr13	52019052	C	T	ENST00000521508	ENSG00000253710	ALG11	TRUE	TRUE
chr13	52019081	C	A	ENST00000521508	ENSG00000253710	ALG11	TRUE	TRUE
chr13	52019081	C	G	ENST00000521508	ENSG00000253710	ALG11	TRUE	TRUE
chr13	52019084	C	A	ENST00000521508	ENSG00000253710	ALG11	TRUE	TRUE
chr13	52019094	G	T	ENST00000521508	ENSG00000253710	ALG11	TRUE	TRUE
chr13	52019097	G	T	ENST00000521508	ENSG00000253710	ALG11	TRUE	TRUE
chr13	52019100	G	T	ENST00000521508	ENSG00000253710	ALG11
chr13	52019103	G	T	ENST00000521508	ENSG00000253710	ALG11
chr13	52019106	A	T	ENST00000521508	ENSG00000253710	ALG11
chr13	52019113	T	A	ENST00000521508	ENSG00000253710	ALG11
chr13	52019113	T	G	ENST00000521508	ENSG00000253710	ALG11
chr13	52019116	G	A	ENST00000521508	ENSG00000253710	ALG11
chr13	52019117	G	A	ENST00000521508	ENSG00000253710	ALG11
chr13	52019120	T	A	ENST00000521508	ENSG00000253710	ALG11
chr13	52019125	T	A	ENST00000521508	ENSG00000253710	ALG11
chr13	52019125	T	G	ENST00000521508	ENSG00000253710	ALG11
chr13	52019127	A	T	ENST00000521508	ENSG00000253710	ALG11
chr13	52019136	C	T	ENST00000521508	ENSG00000253710	ALG11
chr13	52019139	A	T	ENST00000521508	ENSG00000253710	ALG11
chr13	52019142	A	T	ENST00000521508	ENSG00000253710	ALG11
chr13	52019144	G	A	ENST00000521508	ENSG00000253710	ALG11	TRUE	FALSE
chr13	52019144	G	C	ENST00000521508	ENSG00000253710	ALG11	TRUE	FALSE
chr13	52019144	G	T	ENST00000521508	ENSG00000253710	ALG11	TRUE	FALSE
chr13	52019145	T	A	ENST00000521508	ENSG00000253710	ALG11	TRUE	FALSE
chr13	52019145	T	C	ENST00000521508	ENSG00000253710	ALG11	TRUE	FALSE
chr13	52019145	T	G	ENST00000521508	ENSG00000253710	ALG11	TRUE	FALSE
chr13	52024004	A	C	ENST00000521508	ENSG00000253710	ALG11	TRUE	FALSE
chr13	52024004	A	G	ENST00000521508	ENSG00000253710	ALG11	TRUE	FALSE
chr13	52024004	A	T	ENST00000521508	ENSG00000253710	ALG11	TRUE	FALSE
chr13	52024005	G	A	ENST00000521508	ENSG00000253710	ALG11	TRUE	FALSE
chr13	52024005	G	C	ENST00000521508	ENSG00000253710	ALG11	TRUE	FALSE
chr13	52024005	G	T	ENST00000521508	ENSG00000253710	ALG11	TRUE	FALSE
chr13	52024009	T	A	ENST00000521508	ENSG00000253710	ALG11	TRUE	TRUE
chr13	52024009	T	G	ENST00000521508	ENSG00000253710	ALG11	TRUE	TRUE
chr13	52024013	G	T	ENST00000521508	ENSG00000253710	ALG11	TRUE	TRUE
chr13	52024024	T	A	ENST00000521508	ENSG00000253710	ALG11	TRUE	TRUE
chr13	52024024	T	G	ENST00000521508	ENSG00000253710	ALG11	TRUE	TRUE
chr13	52024033	T	A	ENST00000521508	ENSG00000253710	ALG11	TRUE	TRUE
chr13	52024033	T	G	ENST00000521508	ENSG00000253710	ALG11	TRUE	TRUE
chr13	52024058	C	T	ENST00000521508	ENSG00000253710	ALG11	TRUE	TRUE
chr13	52024061	C	T	ENST00000521508	ENSG00000253710	ALG11	TRUE	TRUE
chr13	52024070	G	T	ENST00000521508	ENSG00000253710	ALG11	TRUE	TRUE
chr13	52024082	A	T	ENST00000521508	ENSG00000253710	ALG11	TRUE	TRUE
chr13	52024085	A	T	ENST00000521508	ENSG00000253710	ALG11	TRUE	TRUE
chr13	52024097	A	T	ENST00000521508	ENSG00000253710	ALG11	TRUE	TRUE
chr13	52024101	T	A	ENST00000521508	ENSG00000253710	ALG11	TRUE	TRUE
chr13	52024101	T	G	ENST00000521508	ENSG00000253710	ALG11	TRUE	TRUE
chr13	52024115	C	T	ENST00000521508	ENSG00000253710	ALG11	TRUE	TRUE
chr13	52024128	T	A	ENST00000521508	ENSG00000253710	ALG11
chr13	52024128	T	G	ENST00000521508	ENSG00000253710	ALG11	TRUE	TRUE
chr13	52024133	A	T	ENST00000521508	ENSG00000253710	ALG11	TRUE	TRUE
chr13	52024141	T	A	ENST00000521508	ENSG00000253710	ALG11	TRUE	TRUE
chr13	52024141	T	G	ENST00000521508	ENSG00000253710	ALG11	TRUE	TRUE
chr13	52024148	G	T	ENST00000521508	ENSG00000253710	ALG11	TRUE	TRUE
chr13	52024155	C	A	ENST00000521508	ENSG00000253710	ALG11	TRUE	TRUE
chr13	52024155	C	G	ENST00000521508	ENSG00000253710	ALG11	TRUE	TRUE
chr13	52024162	T	A	ENST00000521508	ENSG00000253710	ALG11	TRUE	TRUE
chr13	52024162	T	G	ENST00000521508	ENSG00000253710	ALG11	TRUE	TRUE
chr13	52024184	C	T	ENST00000521508	ENSG00000253710	ALG11	TRUE	TRUE
chr13	52024193	G	T	ENST00000521508	ENSG00000253710	ALG11	TRUE	TRUE
chr13	52024212	G	A	ENST00000521508	ENSG00000253710	ALG11	TRUE	TRUE
chr13	52024213	G	A	ENST00000521508	ENSG00000253710	ALG11	TRUE	TRUE
chr13	52024214	G	T	ENST00000521508	ENSG00000253710	ALG11	TRUE	TRUE
chr13	52024226	C	T	ENST00000521508	ENSG00000253710	ALG11	TRUE	TRUE
chr13	52024231	T	A	ENST00000521508	ENSG00000253710	ALG11	TRUE	TRUE
chr13	52024246	C	A	ENST00000521508	ENSG00000253710	ALG11	TRUE	TRUE
chr13	52024246	C	G	ENST00000521508	ENSG00000253710	ALG11	TRUE	TRUE
chr13	52024254	C	A	ENST00000521508	ENSG00000253710	ALG11	TRUE	TRUE
chr13	52024254	C	G	ENST00000521508	ENSG00000253710	ALG11	TRUE	TRUE
chr13	52024259	G	T	ENST00000521508	ENSG00000253710	ALG11	TRUE	TRUE
chr13	52024264	C	A	ENST00000521508	ENSG00000253710	ALG11	TRUE	TRUE
chr13	52024264	C	G	ENST00000521508	ENSG00000253710	ALG11	TRUE	TRUE
chr13	52024286	A	T	ENST00000521508	ENSG00000253710	ALG11	TRUE	TRUE
chr13	52024291	T	A	ENST00000521508	ENSG00000253710	ALG11	TRUE	TRUE
chr13	52024291	T	G	ENST00000521508	ENSG00000253710	ALG11
chr13	52024303	C	A	ENST00000521508	ENSG00000253710	ALG11	TRUE	TRUE
chr13	52024304	C	T	ENST00000521508	ENSG00000253710	ALG11	TRUE	TRUE
chr13	52024310	G	T	ENST00000521508	ENSG00000253710	ALG11	TRUE	TRUE
chr13	52024318	T	A	ENST00000521508	ENSG00000253710	ALG11	TRUE	TRUE
chr13	52024318	T	G	ENST00000521508	ENSG00000253710	ALG11	TRUE	TRUE
chr13	52024327	T	A	ENST00000521508	ENSG00000253710	ALG11	TRUE	TRUE
chr13	52024327	T	G	ENST00000521508	ENSG00000253710	ALG11	TRUE	TRUE
chr13	52024361	A	T	ENST00000521508	ENSG00000253710	ALG11	TRUE	TRUE
chr13	52024367	C	T	ENST00000521508	ENSG00000253710	ALG11	TRUE	TRUE
chr13	52024376	G	T	ENST00000521508	ENSG00000253710	ALG11	TRUE	TRUE
chr13	52024421	A	T	ENST00000521508	ENSG00000253710	ALG11	TRUE	TRUE
chr13	52024427	A	T	ENST00000521508	ENSG00000253710	ALG11	TRUE	TRUE
chr13	52024438	C	A	ENST00000521508	ENSG00000253710	ALG11	TRUE	TRUE
chr13	52024438	C	G	ENST00000521508	ENSG00000253710	ALG11	TRUE	TRUE
chr13	52024441	C	A	ENST00000521508	ENSG00000253710	ALG11	TRUE	TRUE
chr13	52024441	C	G	ENST00000521508	ENSG00000253710	ALG11	TRUE	TRUE
chr13	52024444	T	A	ENST00000521508	ENSG00000253710	ALG11	TRUE	TRUE
chr13	52024444	T	G	ENST00000521508	ENSG00000253710	ALG11	TRUE	TRUE
chr13	52024446	T	A	ENST00000521508	ENSG00000253710	ALG11	TRUE	TRUE
chr13	52024446	T	G	ENST00000521508	ENSG00000253710	ALG11	TRUE	TRUE
chr13	52024462	T	A	ENST00000521508	ENSG00000253710	ALG11	TRUE	TRUE
chr13	52024462	T	G	ENST00000521508	ENSG00000253710	ALG11	TRUE	TRUE
chr13	52024463	G	T	ENST00000521508	ENSG00000253710	ALG11	TRUE	TRUE
chr13	52024480	C	A	ENST00000521508	ENSG00000253710	ALG11	TRUE	TRUE
chr13	52024509	G	A	ENST00000521508	ENSG00000253710	ALG11	TRUE	TRUE
chr13	52024510	G	A	ENST00000521508	ENSG00000253710	ALG11	TRUE	TRUE
chr13	52024530	C	A	ENST00000521508	ENSG00000253710	ALG11	TRUE	TRUE
chr13	52024530	C	G	ENST00000521508	ENSG00000253710	ALG11	TRUE	TRUE
chr13	52024536	G	A	ENST00000521508	ENSG00000253710	ALG11	TRUE	TRUE
chr13	52024537	G	A	ENST00000521508	ENSG00000253710	ALG11	TRUE	TRUE
chr13	52024538	A	T	ENST00000521508	ENSG00000253710	ALG11	TRUE	TRUE
chr13	52024552	C	A	ENST00000521508	ENSG00000253710	ALG11	TRUE	TRUE
chr13	52024567	T	A	ENST00000521508	ENSG00000253710	ALG11	TRUE	TRUE
chr13	52024567	T	G	ENST00000521508	ENSG00000253710	ALG11	TRUE	TRUE
chr13	52024576	T	A	ENST00000521508	ENSG00000253710	ALG11	TRUE	TRUE
chr13	52024583	C	T	ENST00000521508	ENSG00000253710	ALG11	TRUE	TRUE
chr13	52024605	T	A	ENST00000521508	ENSG00000253710	ALG11	TRUE	TRUE
chr13	52024605	T	G	ENST00000521508	ENSG00000253710	ALG11	TRUE	TRUE
chr13	52024610	G	T	ENST00000521508	ENSG00000253710	ALG11	TRUE	TRUE
chr13	52024613	A	T	ENST00000521508	ENSG00000253710	ALG11	TRUE	TRUE
chr13	52024616	A	T	ENST00000521508	ENSG00000253710	ALG11	TRUE	TRUE
chr13	52024628	G	T	ENST00000521508	ENSG00000253710	ALG11	TRUE	TRUE
chr13	52024635	T	A	ENST00000521508	ENSG00000253710	ALG11	TRUE	TRUE
chr13	52024652	C	T	ENST00000521508	ENSG00000253710	ALG11	TRUE	TRUE
chr13	52024664	G	T	ENST00000521508	ENSG00000253710	ALG11	TRUE	TRUE
chr13	52024667	A	T	ENST00000521508	ENSG00000253710	ALG11	TRUE	TRUE
chr13	52024680	T	A	ENST00000521508	ENSG00000253710	ALG11	TRUE	TRUE
chr13	52024682	C	T	ENST00000521508	ENSG00000253710	ALG11	TRUE	TRUE
chr13	52024688	A	T	ENST00000521508	ENSG00000253710	ALG11	TRUE	TRUE
chr13	52024700	A	T	ENST00000521508	ENSG00000253710	ALG11	TRUE	TRUE
chr13	52024704	T	A	ENST00000521508	ENSG00000253710	ALG11	TRUE	TRUE
chr13	52024712	A	T	ENST00000521508	ENSG00000253710	ALG11	TRUE	TRUE
chr13	52024715	A	T	ENST00000521508	ENSG00000253710	ALG11	TRUE	TRUE
chr13	52024724	G	T	ENST00000521508	ENSG00000253710	ALG11	TRUE	TRUE
chr13	52024728	C	A	ENST00000521508	ENSG00000253710	ALG11	TRUE	TRUE
chr13	52024728	C	G	ENST00000521508	ENSG00000253710	ALG11	TRUE	TRUE
chr13	52024737	C	A	ENST00000521508	ENSG00000253710	ALG11	TRUE	TRUE
chr13	52024742	A	T	ENST00000521508	ENSG00000253710	ALG11	TRUE	TRUE
chr13	52024757	G	T	ENST00000521508	ENSG00000253710	ALG11	TRUE	TRUE
chr13	52024765	T	A	ENST00000521508	ENSG00000253710	ALG11	TRUE	TRUE
chr13	52024772	A	T	ENST00000521508	ENSG00000253710	ALG11	TRUE	TRUE
chr13	52024781	G	T	ENST00000521508	ENSG00000253710	ALG11	TRUE	TRUE
chr13	52024796	C	T	ENST00000521508	ENSG00000253710	ALG11	TRUE	TRUE
chr13	52024802	A	T	ENST00000521508	ENSG00000253710	ALG11	TRUE	TRUE
chr13	52024814	G	T	ENST00000521508	ENSG00000253710	ALG11	TRUE	TRUE
chr13	52024821	T	A	ENST00000521508	ENSG00000253710	ALG11	TRUE	TRUE
chr13	52024821	T	G	ENST00000521508	ENSG00000253710	ALG11	TRUE	TRUE
chr13	52024823	G	T	ENST00000521508	ENSG00000253710	ALG11	TRUE	TRUE
chr13	52024829	C	T	ENST00000521508	ENSG00000253710	ALG11	TRUE	TRUE
chr13	52024832	G	T	ENST00000521508	ENSG00000253710	ALG11	TRUE	TRUE
chr13	52024837	T	A	ENST00000521508	ENSG00000253710	ALG11	TRUE	TRUE
chr13	52024837	T	G	ENST00000521508	ENSG00000253710	ALG11	TRUE	TRUE
chr13	52024841	G	T	ENST00000521508	ENSG00000253710	ALG11	TRUE	TRUE
chr13	52024847	A	T	ENST00000521508	ENSG00000253710	ALG11	TRUE	TRUE
chr13	52024868	G	T	ENST00000521508	ENSG00000253710	ALG11	TRUE	TRUE
chr13	52024872	T	A	ENST00000521508	ENSG00000253710	ALG11	TRUE	TRUE
chr13	52024872	T	G	ENST00000521508	ENSG00000253710	ALG11	TRUE	TRUE
chr13	52024874	A	T	ENST00000521508	ENSG00000253710	ALG11	TRUE	TRUE
chr13	52024882	T	A	ENST00000521508	ENSG00000253710	ALG11	TRUE	TRUE
chr13	52024882	T	G	ENST00000521508	ENSG00000253710	ALG11	TRUE	TRUE
chr13	52024884	T	A	ENST00000521508	ENSG00000253710	ALG11	TRUE	TRUE
chr13	52024889	G	T	ENST00000521508	ENSG00000253710	ALG11	FALSE	FALSE
chr13	52024917	G	A	ENST00000521508	ENSG00000253710	ALG11	FALSE	FALSE
chr13	52024918	G	A	ENST00000521508	ENSG00000253710	ALG11	FALSE	FALSE
chr13	52024922	G	T	ENST00000521508	ENSG00000253710	ALG11	FALSE	FALSE
chr13	52024937	G	T	ENST00000521508	ENSG00000253710	ALG11	FALSE	FALSE
chr13	52024938	G	A	ENST00000521508	ENSG00000253710	ALG11	TRUE	FALSE
chr13	52024938	G	A	ENST00000521776	ENSG00000253797	UTP14C	TRUE	FALSE
chr13	52024938	G	C	ENST00000521508	ENSG00000253710	ALG11	TRUE	FALSE
chr13	52024938	G	C	ENST00000521776	ENSG00000253797	UTP14C	TRUE	FALSE
chr13	52024938	G	T	ENST00000521508	ENSG00000253710	ALG11	TRUE	FALSE
chr13	52024938	G	T	ENST00000521776	ENSG00000253797	UTP14C	TRUE	FALSE
chr13	52024939	T	A	ENST00000521508	ENSG00000253710	ALG11	TRUE	FALSE
chr13	52024939	T	A	ENST00000521776	ENSG00000253797	UTP14C	TRUE	FALSE
chr13	52024939	T	C	ENST00000521508	ENSG00000253710	ALG11	TRUE	FALSE
chr13	52024939	T	C	ENST00000521776	ENSG00000253797	UTP14C	TRUE	FALSE
chr13	52024939	T	G	ENST00000521508	ENSG00000253710	ALG11	TRUE	FALSE
chr13	52024939	T	G	ENST00000521776	ENSG00000253797	UTP14C	TRUE	FALSE
chr13	52028317	A	C	ENST00000521508	ENSG00000253710	ALG11	TRUE	FALSE
chr13	52028317	A	C	ENST00000521776	ENSG00000253797	UTP14C	TRUE	FALSE
chr13	52028317	A	G	ENST00000521508	ENSG00000253710	ALG11	TRUE	FALSE
chr13	52028317	A	G	ENST00000521776	ENSG00000253797	UTP14C	TRUE	FALSE
chr13	52028317	A	T	ENST00000521508	ENSG00000253710	ALG11	TRUE	FALSE
chr13	52028317	A	T	ENST00000521776	ENSG00000253797	UTP14C	TRUE	FALSE
chr13	52028318	G	A	ENST00000521508	ENSG00000253710	ALG11	TRUE	FALSE
chr13	52028318	G	A	ENST00000521776	ENSG00000253797	UTP14C	TRUE	FALSE
chr13	52028318	G	C	ENST00000521508	ENSG00000253710	ALG11	TRUE	FALSE
chr13	52028318	G	C	ENST00000521776	ENSG00000253797	UTP14C	TRUE	FALSE
chr13	52028318	G	T	ENST00000521508	ENSG00000253710	ALG11	TRUE	FALSE
chr13	52028318	G	T	ENST00000521776	ENSG00000253797	UTP14C	TRUE	FALSE
chr13	52028327	G	T	ENST00000521508	ENSG00000253710	ALG11	FALSE	FALSE
chr13	52028332	T	A	ENST00000521508	ENSG00000253710	ALG11	FALSE	FALSE
chr13	52028367	C	A	ENST00000521508	ENSG00000253710	ALG11	FALSE	FALSE
chr13	52028378	A	T	ENST00000521508	ENSG00000253710	ALG11	FALSE	FALSE
chr13	52028402	G	T	ENST00000521508	ENSG00000253710	ALG11	FALSE	FALSE
chr13	52028405	G	T	ENST00000521508	ENSG00000253710	ALG11	FALSE	FALSE
chr13	52028429	G	T	ENST00000521508	ENSG00000253710	ALG11	FALSE	FALSE
chr13	52028435	G	T	ENST00000521508	ENSG00000253710	ALG11	FALSE	FALSE
chr13	52028438	G	T	ENST00000521508	ENSG00000253710	ALG11	FALSE	FALSE
chr13	52028446	T	A	ENST00000521508	ENSG00000253710	ALG11	FALSE	FALSE
chr13	52028446	T	G	ENST00000521508	ENSG00000253710	ALG11	FALSE	FALSE
chr13	52028450	G	T	ENST00000521508	ENSG00000253710	ALG11	FALSE	FALSE
chr13	52028483	G	T	ENST00000521508	ENSG00000253710	ALG11	FALSE	FALSE
chr13	52028486	A	T	ENST00000521508	ENSG00000253710	ALG11	FALSE	FALSE
chr13	52028489	A	T	ENST00000521508	ENSG00000253710	ALG11	FALSE	FALSE
chr13	52028495	C	T	ENST00000521508	ENSG00000253710	ALG11	FALSE	FALSE
chr13	52028501	A	T	ENST00000521508	ENSG00000253710	ALG11	FALSE	FALSE
chr13	52028504	A	T	ENST00000521508	ENSG00000253710	ALG11	FALSE	FALSE
chr13	52028528	A	T	ENST00000521508	ENSG00000253710	ALG11	FALSE	FALSE
chr13	52028540	C	T	ENST00000521508	ENSG00000253710	ALG11	FALSE	FALSE
chr13	52028543	G	T	ENST00000521508	ENSG00000253710	ALG11	FALSE	FALSE
chr13	52028549	G	T	ENST00000521508	ENSG00000253710	ALG11	FALSE	FALSE
chr13	52028565	C	A	ENST00000521508	ENSG00000253710	ALG11	FALSE	FALSE
chr13	52028565	C	G	ENST00000521508	ENSG00000253710	ALG11	FALSE	FALSE
chr13	52028573	G	T	ENST00000521508	ENSG00000253710	ALG11	FALSE	FALSE
chr13	52028576	A	T	ENST00000521508	ENSG00000253710	ALG11	FALSE	FALSE
chr13	52028580	T	A	ENST00000521508	ENSG00000253710	ALG11	FALSE	FALSE
chr13	52028580	T	G	ENST00000521508	ENSG00000253710	ALG11	FALSE	FALSE
chr13	52028585	A	T	ENST00000521508	ENSG00000253710	ALG11	FALSE	FALSE
chr13	52028817	C	T	ENST00000521776	ENSG00000253797	UTP14C	FALSE	FALSE
chr13	52028826	G	T	ENST00000521776	ENSG00000253797	UTP14C	FALSE	FALSE
chr13	52028839	T	A	ENST00000521776	ENSG00000253797	UTP14C	FALSE	FALSE
chr13	52028847	C	T	ENST00000521776	ENSG00000253797	UTP14C	FALSE	FALSE
chr13	52028850	G	T	ENST00000521776	ENSG00000253797	UTP14C	FALSE	FALSE
chr13	52028853	G	T	ENST00000521776	ENSG00000253797	UTP14C	FALSE	FALSE
chr13	52028866	T	A	ENST00000521776	ENSG00000253797	UTP14C	FALSE	FALSE
chr13	52028871	A	T	ENST00000521776	ENSG00000253797	UTP14C	FALSE	FALSE
chr13	52028879	C	A	ENST00000521776	ENSG00000253797	UTP14C	FALSE	FALSE
chr13	52028879	C	G	ENST00000521776	ENSG00000253797	UTP14C	FALSE	FALSE
chr13	52028884	T	A	ENST00000521776	ENSG00000253797	UTP14C	FALSE	FALSE
chr13	52028889	G	T	ENST00000521776	ENSG00000253797	UTP14C	FALSE	FALSE
chr13	52028895	G	T	ENST00000521776	ENSG00000253797	UTP14C	FALSE	FALSE
chr13	52028901	G	T	ENST00000521776	ENSG00000253797	UTP14C	FALSE	FALSE
chr13	52028916	G	T	ENST00000521776	ENSG00000253797	UTP14C	FALSE	FALSE
chr13	52028919	G	T	ENST00000521776	ENSG00000253797	UTP14C	FALSE	FALSE
chr13	52028922	A	T	ENST00000521776	ENSG00000253797	UTP14C	FALSE	FALSE
chr13	52028925	A	T	ENST00000521776	ENSG00000253797	UTP14C	FALSE	FALSE
chr13	52028931	C	T	ENST00000521776	ENSG00000253797	UTP14C	FALSE	FALSE
chr13	52028934	A	T	ENST00000521776	ENSG00000253797	UTP14C	FALSE	FALSE
chr13	52028943	G	T	ENST00000521776	ENSG00000253797	UTP14C	FALSE	FALSE
chr13	52028964	G	T	ENST00000521776	ENSG00000253797	UTP14C	FALSE	FALSE
chr13	52028967	A	T	ENST00000521776	ENSG00000253797	UTP14C	FALSE	FALSE
chr13	52028979	A	T	ENST00000521776	ENSG00000253797	UTP14C	FALSE	FALSE
chr13	52028983	T	A	ENST00000521776	ENSG00000253797	UTP14C	FALSE	FALSE
chr13	52028988	G	T	ENST00000521776	ENSG00000253797	UTP14C	FALSE	FALSE
chr13	52028997	G	T	ENST00000521776	ENSG00000253797	UTP14C	FALSE	FALSE
chr13	52029009	A	T	ENST00000521776	ENSG00000253797	UTP14C	FALSE	FALSE
chr13	52029016	C	A	ENST00000521776	ENSG00000253797	UTP14C	FALSE	FALSE
chr13	52029016	C	G	ENST00000521776	ENSG00000253797	UTP14C	FALSE	FALSE
chr13	52029018	G	T	ENST00000521776	ENSG00000253797	UTP14C	FALSE	FALSE
chr13	52029036	G	T	ENST00000521776	ENSG00000253797	UTP14C	FALSE	FALSE
chr13	52029039	G	T	ENST00000521776	ENSG00000253797	UTP14C	FALSE	FALSE
chr13	52029043	C	A	ENST00000521776	ENSG00000253797	UTP14C	FALSE	FALSE
chr13	52029043	C	G	ENST00000521776	ENSG00000253797	UTP14C	FALSE	FALSE
chr13	52029045	G	T	ENST00000521776	ENSG00000253797	UTP14C	FALSE	FALSE
chr13	52029048	G	T	ENST00000521776	ENSG00000253797	UTP14C	FALSE	FALSE
chr13	52029051	A	T	ENST00000521776	ENSG00000253797	UTP14C	FALSE	FALSE
chr13	52029075	G	T	ENST00000521776	ENSG00000253797	UTP14C	FALSE	FALSE
chr13	52029084	A	T	ENST00000521776	ENSG00000253797	UTP14C	FALSE	FALSE
chr13	52029091	C	A	ENST00000521776	ENSG00000253797	UTP14C	FALSE	FALSE
chr13	52029091	C	G	ENST00000521776	ENSG00000253797	UTP14C	FALSE	FALSE
chr13	52029100	T	A	ENST00000521776	ENSG00000253797	UTP14C	FALSE	FALSE
chr13	52029111	A	T	ENST00000521776	ENSG00000253797	UTP14C		FALSE
chr13	52029114	A	T	ENST00000521776	ENSG00000253797	UTP14C	FALSE	FALSE
chr13	52029117	C	T	ENST00000521776	ENSG00000253797	UTP14C	FALSE	FALSE
chr13	52029126	A	T	ENST00000521776	ENSG00000253797	UTP14C	FALSE	FALSE
chr13	52029132	A	T	ENST00000521776	ENSG00000253797	UTP14C	FALSE	FALSE
chr13	52029136	C	A	ENST00000521776	ENSG00000253797	UTP14C	FALSE	FALSE
chr13	52029136	C	G	ENST00000521776	ENSG00000253797	UTP14C	FALSE	FALSE
chr13	52029138	A	T	ENST00000521776	ENSG00000253797	UTP14C	FALSE	FALSE
chr13	52029141	A	T	ENST00000521776	ENSG00000253797	UTP14C	FALSE	FALSE
chr13	52029150	G	T	ENST00000521776	ENSG00000253797	UTP14C	FALSE	FALSE
chr13	52029154	T	A	ENST00000521776	ENSG00000253797	UTP14C	FALSE	FALSE
chr13	52029154	T	G	ENST00000521776	ENSG00000253797	UTP14C	FALSE	FALSE
chr13	52029165	A	T	ENST00000521776	ENSG00000253797	UTP14C	FALSE	FALSE
chr13	52029168	G	T	ENST00000521776	ENSG00000253797	UTP14C	FALSE	FALSE
chr13	52029171	A	T	ENST00000521776	ENSG00000253797	UTP14C
chr13	52029177	G	T	ENST00000521776	ENSG00000253797	UTP14C	FALSE	FALSE
chr13	52029180	C	T	ENST00000521776	ENSG00000253797	UTP14C	FALSE	FALSE
chr13	52029189	A	T	ENST00000521776	ENSG00000253797	UTP14C	FALSE	FALSE
chr13	52029192	G	T	ENST00000521776	ENSG00000253797	UTP14C	FALSE	FALSE
chr13	52029207	A	T	ENST00000521776	ENSG00000253797	UTP14C	FALSE	FALSE
chr13	52029214	C	A	ENST00000521776	ENSG00000253797	UTP14C	FALSE	FALSE
chr13	52029214	C	G	ENST00000521776	ENSG00000253797	UTP14C	FALSE	FALSE
chr13	52029216	C	T	ENST00000521776	ENSG00000253797	UTP14C	FALSE	FALSE
chr13	52029228	A	T	ENST00000521776	ENSG00000253797	UTP14C	FALSE	FALSE
chr13	52029232	G	A	ENST00000521776	ENSG00000253797	UTP14C	FALSE	FALSE
chr13	52029233	G	A	ENST00000521776	ENSG00000253797	UTP14C	FALSE	FALSE
chr13	52029249	A	T	ENST00000521776	ENSG00000253797	UTP14C	FALSE	FALSE
chr13	52029255	C	T	ENST00000521776	ENSG00000253797	UTP14C	FALSE	FALSE
chr13	52029258	C	T	ENST00000521776	ENSG00000253797	UTP14C	FALSE	FALSE
chr13	52029264	G	T	ENST00000521776	ENSG00000253797	UTP14C	FALSE	FALSE
chr13	52029267	C	T	ENST00000521776	ENSG00000253797	UTP14C	FALSE	FALSE
chr13	52029288	A	T	ENST00000521776	ENSG00000253797	UTP14C	FALSE	FALSE
chr13	52029291	G	T	ENST00000521776	ENSG00000253797	UTP14C	FALSE	FALSE
chr13	52029294	C	T	ENST00000521776	ENSG00000253797	UTP14C	FALSE	FALSE
chr13	52029315	G	T	ENST00000521776	ENSG00000253797	UTP14C	FALSE	FALSE
chr13	52029334	G	A	ENST00000521776	ENSG00000253797	UTP14C	FALSE	FALSE
chr13	52029335	G	A	ENST00000521776	ENSG00000253797	UTP14C	FALSE	FALSE
chr13	52029336	A	T	ENST00000521776	ENSG00000253797	UTP14C	FALSE	FALSE
chr13	52029342	A	T	ENST00000521776	ENSG00000253797	UTP14C	FALSE	FALSE
chr13	52029354	G	T	ENST00000521776	ENSG00000253797	UTP14C	FALSE	FALSE
chr13	52029357	C	T	ENST00000521776	ENSG00000253797	UTP14C	FALSE	FALSE
chr13	52029360	G	T	ENST00000521776	ENSG00000253797	UTP14C	FALSE	FALSE
chr13	52029381	A	T	ENST00000521776	ENSG00000253797	UTP14C	FALSE	FALSE
chr13	52029387	A	T	ENST00000521776	ENSG00000253797	UTP14C	FALSE	FALSE
chr13	52029390	C	T	ENST00000521776	ENSG00000253797	UTP14C	FALSE	FALSE
chr13	52029409	T	A	ENST00000521776	ENSG00000253797	UTP14C	FALSE	FALSE
chr13	52029409	T	G	ENST00000521776	ENSG00000253797	UTP14C	FALSE	FALSE
chr13	52029423	G	T	ENST00000521776	ENSG00000253797	UTP14C	FALSE	FALSE
chr13	52029426	A	T	ENST00000521776	ENSG00000253797	UTP14C	FALSE	FALSE
chr13	52029438	C	T	ENST00000521776	ENSG00000253797	UTP14C	FALSE	FALSE
chr13	52029453	G	T	ENST00000521776	ENSG00000253797	UTP14C	FALSE	FALSE
chr13	52029456	G	T	ENST00000521776	ENSG00000253797	UTP14C	FALSE	FALSE
chr13	52029462	A	T	ENST00000521776	ENSG00000253797	UTP14C	FALSE	FALSE
chr13	52029471	C	T	ENST00000521776	ENSG00000253797	UTP14C	FALSE	FALSE
chr13	52029477	G	T	ENST00000521776	ENSG00000253797	UTP14C	FALSE	FALSE
chr13	52029483	C	T	ENST00000521776	ENSG00000253797	UTP14C	FALSE	FALSE
chr13	52029501	C	T	ENST00000521776	ENSG00000253797	UTP14C	FALSE	FALSE
chr13	52029509	C	A	ENST00000521776	ENSG00000253797	UTP14C	FALSE	FALSE
chr13	52029509	C	G	ENST00000521776	ENSG00000253797	UTP14C	FALSE	FALSE
chr13	52029512	T	A	ENST00000521776	ENSG00000253797	UTP14C	FALSE	FALSE
chr13	52029512	T	G	ENST00000521776	ENSG00000253797	UTP14C	FALSE	FALSE
chr13	52029513	G	T	ENST00000521776	ENSG00000253797	UTP14C	FALSE	FALSE
chr13	52029519	A	T	ENST00000521776	ENSG00000253797	UTP14C	FALSE	FALSE
chr13	52029525	C	T	ENST00000521776	ENSG00000253797	UTP14C	FALSE	FALSE
chr13	52029528	A	T	ENST00000521776	ENSG00000253797	UTP14C	FALSE	FALSE
chr13	52029531	G	T	ENST00000521776	ENSG00000253797	UTP14C	FALSE	FALSE
chr13	52029534	A	T	ENST00000521776	ENSG00000253797	UTP14C	FALSE	FALSE
chr13	52029537	A	T	ENST00000521776	ENSG00000253797	UTP14C	FALSE	FALSE
chr13	52029543	A	T	ENST00000521776	ENSG00000253797	UTP14C	FALSE	FALSE
chr13	52029549	A	T	ENST00000521776	ENSG00000253797	UTP14C	FALSE	FALSE
chr13	52029552	A	T	ENST00000521776	ENSG00000253797	UTP14C	FALSE	FALSE
chr13	52029557	T	A	ENST00000521776	ENSG00000253797	UTP14C	FALSE	FALSE
chr13	52029557	T	G	ENST00000521776	ENSG00000253797	UTP14C	FALSE	FALSE
chr13	52029561	A	T	ENST00000521776	ENSG00000253797	UTP14C	FALSE	FALSE
chr13	52029570	A	T	ENST00000521776	ENSG00000253797	UTP14C	FALSE	FALSE
chr13	52029573	A	T	ENST00000521776	ENSG00000253797	UTP14C	FALSE	FALSE
chr13	52029576	G	T	ENST00000521776	ENSG00000253797	UTP14C	FALSE	FALSE
chr13	52029579	A	T	ENST00000521776	ENSG00000253797	UTP14C	FALSE	FALSE
chr13	52029585	A	T	ENST00000521776	ENSG00000253797	UTP14C	FALSE	FALSE
chr13	52029588	A	T	ENST00000521776	ENSG00000253797	UTP14C	FALSE	FALSE
chr13	52029595	T	A	ENST00000521776	ENSG00000253797	UTP14C	FALSE	FALSE
chr13	52029595	T	G	ENST00000521776	ENSG00000253797	UTP14C	FALSE	FALSE
chr13	52029597	A	T	ENST00000521776	ENSG00000253797	UTP14C	FALSE	FALSE
chr13	52029600	G	T	ENST00000521776	ENSG00000253797	UTP14C	FALSE	FALSE
chr13	52029606	G	T	ENST00000521776	ENSG00000253797	UTP14C	FALSE	FALSE
chr13	52029609	C	T	ENST00000521776	ENSG00000253797	UTP14C	FALSE	FALSE
chr13	52029615	C	T	ENST00000521776	ENSG00000253797	UTP14C	FALSE	FALSE
chr13	52029618	A	T	ENST00000521776	ENSG00000253797	UTP14C	FALSE	FALSE
chr13	52029642	G	T	ENST00000521776	ENSG00000253797	UTP14C	FALSE	FALSE
chr13	52029645	G	T	ENST00000521776	ENSG00000253797	UTP14C	FALSE	FALSE
chr13	52029651	G	T	ENST00000521776	ENSG00000253797	UTP14C	FALSE	FALSE
chr13	52029654	A	T	ENST00000521776	ENSG00000253797	UTP14C	FALSE	FALSE
chr13	52029660	G	T	ENST00000521776	ENSG00000253797	UTP14C	FALSE	FALSE
chr13	52029669	A	T	ENST00000521776	ENSG00000253797	UTP14C	FALSE	FALSE
chr13	52029678	G	T	ENST00000521776	ENSG00000253797	UTP14C	FALSE	FALSE
chr13	52029681	A	T	ENST00000521776	ENSG00000253797	UTP14C	FALSE	FALSE
chr13	52029693	A	T	ENST00000521776	ENSG00000253797	UTP14C	FALSE	FALSE
chr13	52029699	C	T	ENST00000521776	ENSG00000253797	UTP14C	FALSE	FALSE
chr13	52029711	A	T	ENST00000521776	ENSG00000253797	UTP14C	FALSE	FALSE
chr13	52029715	G	A	ENST00000521776	ENSG00000253797	UTP14C	FALSE	FALSE
chr13	52029716	G	A	ENST00000521776	ENSG00000253797	UTP14C	FALSE	FALSE
chr13	52029720	A	T	ENST00000521776	ENSG00000253797	UTP14C	FALSE	FALSE
chr13	52029724	C	A	ENST00000521776	ENSG00000253797	UTP14C	FALSE	FALSE
chr13	52029724	C	G	ENST00000521776	ENSG00000253797	UTP14C	FALSE	FALSE
chr13	52029726	A	T	ENST00000521776	ENSG00000253797	UTP14C	FALSE	FALSE
chr13	52029741	A	T	ENST00000521776	ENSG00000253797	UTP14C	FALSE	FALSE
chr13	52029746	T	A	ENST00000521776	ENSG00000253797	UTP14C	FALSE	FALSE
chr13	52029746	T	G	ENST00000521776	ENSG00000253797	UTP14C	FALSE	FALSE
chr13	52029753	G	T	ENST00000521776	ENSG00000253797	UTP14C	FALSE	FALSE
chr13	52029762	C	T	ENST00000521776	ENSG00000253797	UTP14C	FALSE	FALSE
chr13	52029771	C	T	ENST00000521776	ENSG00000253797	UTP14C	FALSE	FALSE
chr13	52029774	G	T	ENST00000521776	ENSG00000253797	UTP14C	FALSE	FALSE
chr13	52029777	C	T	ENST00000521776	ENSG00000253797	UTP14C	FALSE	FALSE
chr13	52029781	T	A	ENST00000521776	ENSG00000253797	UTP14C	FALSE	FALSE
chr13	52029786	A	T	ENST00000521776	ENSG00000253797	UTP14C	FALSE	FALSE
chr13	52029792	A	T	ENST00000521776	ENSG00000253797	UTP14C	FALSE	FALSE
chr13	52029795	G	T	ENST00000521776	ENSG00000253797	UTP14C	FALSE	FALSE
chr13	52029804	C	T	ENST00000521776	ENSG00000253797	UTP14C	FALSE	FALSE
chr13	52029807	A	T	ENST00000521776	ENSG00000253797	UTP14C	FALSE	FALSE
chr13	52029813	C	T	ENST00000521776	ENSG00000253797	UTP14C	FALSE	FALSE
chr13	52029825	G	T	ENST00000521776	ENSG00000253797	UTP14C	FALSE	FALSE
chr13	52029831	G	T	ENST00000521776	ENSG00000253797	UTP14C	FALSE	FALSE
chr13	52029834	G	T	ENST00000521776	ENSG00000253797	UTP14C	FALSE	FALSE
chr13	52029837	G	T	ENST00000521776	ENSG00000253797	UTP14C	FALSE	FALSE
chr13	52029840	G	T	ENST00000521776	ENSG00000253797	UTP14C	FALSE	FALSE
chr13	52029843	G	T	ENST00000521776	ENSG00000253797	UTP14C	FALSE	FALSE
chr13	52029852	G	T	ENST00000521776	ENSG00000253797	UTP14C	FALSE	FALSE
chr13	52029858	G	T	ENST00000521776	ENSG00000253797	UTP14C	FALSE	FALSE
chr13	52029861	G	T	ENST00000521776	ENSG00000253797	UTP14C	FALSE	FALSE
chr13	52029888	G	T	ENST00000521776	ENSG00000253797	UTP14C	FALSE	FALSE
chr13	52029894	C	T	ENST00000521776	ENSG00000253797	UTP14C	FALSE	FALSE
chr13	52029909	G	T	ENST00000521776	ENSG00000253797	UTP14C	FALSE	FALSE
chr13	52029922	G	A	ENST00000521776	ENSG00000253797	UTP14C	FALSE	FALSE
chr13	52029923	G	A	ENST00000521776	ENSG00000253797	UTP14C	FALSE	FALSE
chr13	52029938	C	A	ENST00000521776	ENSG00000253797	UTP14C	FALSE	FALSE
chr13	52029951	A	T	ENST00000521776	ENSG00000253797	UTP14C	FALSE	FALSE
chr13	52029954	G	T	ENST00000521776	ENSG00000253797	UTP14C	FALSE	FALSE
chr13	52029966	C	T	ENST00000521776	ENSG00000253797	UTP14C	FALSE	FALSE
chr13	52029969	G	T	ENST00000521776	ENSG00000253797	UTP14C	FALSE	FALSE
chr13	52029978	G	T	ENST00000521776	ENSG00000253797	UTP14C	FALSE	FALSE
chr13	52029981	C	T	ENST00000521776	ENSG00000253797	UTP14C	FALSE	FALSE
chr13	52029990	G	T	ENST00000521776	ENSG00000253797	UTP14C	FALSE	FALSE
chr13	52030005	G	T	ENST00000521776	ENSG00000253797	UTP14C	FALSE	FALSE
chr13	52030020	G	T	ENST00000521776	ENSG00000253797	UTP14C	FALSE	FALSE
chr13	52030026	G	T	ENST00000521776	ENSG00000253797	UTP14C	FALSE	FALSE
chr13	52030029	G	T	ENST00000521776	ENSG00000253797	UTP14C	FALSE	FALSE
chr13	52030032	A	T	ENST00000521776	ENSG00000253797	UTP14C	FALSE	FALSE
chr13	52030044	G	T	ENST00000521776	ENSG00000253797	UTP14C	FALSE	FALSE
chr13	52030047	G	T	ENST00000521776	ENSG00000253797	UTP14C	FALSE	FALSE
chr13	52030050	G	T	ENST00000521776	ENSG00000253797	UTP14C	FALSE	FALSE
chr13	52030057	T	A	ENST00000521776	ENSG00000253797	UTP14C	FALSE	FALSE
chr13	52030060	T	A	ENST00000521776	ENSG00000253797	UTP14C	FALSE	FALSE
chr13	52030062	A	T	ENST00000521776	ENSG00000253797	UTP14C	FALSE	FALSE
chr13	52030065	G	T	ENST00000521776	ENSG00000253797	UTP14C	FALSE	FALSE
chr13	52030071	G	T	ENST00000521776	ENSG00000253797	UTP14C	FALSE	FALSE
chr13	52030074	G	T	ENST00000521776	ENSG00000253797	UTP14C	FALSE	FALSE
chr13	52030080	C	T	ENST00000521776	ENSG00000253797	UTP14C	FALSE	FALSE
chr13	52030089	A	T	ENST00000521776	ENSG00000253797	UTP14C	FALSE	FALSE
chr13	52030092	A	T	ENST00000521776	ENSG00000253797	UTP14C	FALSE	FALSE
chr13	52030095	A	T	ENST00000521776	ENSG00000253797	UTP14C	FALSE	FALSE
chr13	52030101	G	T	ENST00000521776	ENSG00000253797	UTP14C	FALSE	FALSE
chr13	52030110	C	T	ENST00000521776	ENSG00000253797	UTP14C	FALSE	FALSE
chr13	52030119	G	T	ENST00000521776	ENSG00000253797	UTP14C	FALSE	FALSE
chr13	52030134	C	T	ENST00000521776	ENSG00000253797	UTP14C	FALSE	FALSE
chr13	52030137	G	T	ENST00000521776	ENSG00000253797	UTP14C	FALSE	FALSE
chr13	52030143	A	T	ENST00000521776	ENSG00000253797	UTP14C	FALSE	FALSE
chr13	52030158	C	T	ENST00000521776	ENSG00000253797	UTP14C	FALSE	FALSE
chr13	52030161	G	T	ENST00000521776	ENSG00000253797	UTP14C	FALSE	FALSE
chr13	52030173	G	T	ENST00000521776	ENSG00000253797	UTP14C	FALSE	FALSE
chr13	52030177	T	A	ENST00000521776	ENSG00000253797	UTP14C	FALSE	FALSE
chr13	52030191	C	T	ENST00000521776	ENSG00000253797	UTP14C	FALSE	FALSE
chr13	52030194	A	T	ENST00000521776	ENSG00000253797	UTP14C	FALSE	FALSE
chr13	52030198	T	A	ENST00000521776	ENSG00000253797	UTP14C	FALSE	FALSE
chr13	52030200	A	T	ENST00000521776	ENSG00000253797	UTP14C	FALSE	FALSE
chr13	52030203	G	T	ENST00000521776	ENSG00000253797	UTP14C	FALSE	FALSE
chr13	52030206	A	T	ENST00000521776	ENSG00000253797	UTP14C	FALSE	FALSE
chr13	52030212	C	T	ENST00000521776	ENSG00000253797	UTP14C	FALSE	FALSE
chr13	52030221	A	T	ENST00000521776	ENSG00000253797	UTP14C	FALSE	FALSE
chr13	52030224	C	T	ENST00000521776	ENSG00000253797	UTP14C	FALSE	FALSE
chr13	52030227	A	T	ENST00000521776	ENSG00000253797	UTP14C	FALSE	FALSE
chr13	52030237	C	A	ENST00000521776	ENSG00000253797	UTP14C	FALSE	FALSE
chr13	52030237	C	G	ENST00000521776	ENSG00000253797	UTP14C	FALSE	FALSE
chr13	52030239	G	T	ENST00000521776	ENSG00000253797	UTP14C	FALSE	FALSE
chr13	52030254	C	T	ENST00000521776	ENSG00000253797	UTP14C	FALSE	FALSE
chr13	52030260	C	T	ENST00000521776	ENSG00000253797	UTP14C	FALSE	FALSE
chr13	52030263	A	T	ENST00000521776	ENSG00000253797	UTP14C	FALSE	FALSE
chr13	52030266	G	T	ENST00000521776	ENSG00000253797	UTP14C	FALSE	FALSE
chr13	52030269	G	T	ENST00000521776	ENSG00000253797	UTP14C	FALSE	FALSE
chr13	52030281	G	T	ENST00000521776	ENSG00000253797	UTP14C	FALSE	FALSE
chr13	52030284	G	T	ENST00000521776	ENSG00000253797	UTP14C	FALSE	FALSE
chr13	52030290	G	T	ENST00000521776	ENSG00000253797	UTP14C	FALSE	FALSE
chr13	52030300	T	A	ENST00000521776	ENSG00000253797	UTP14C	FALSE	FALSE
chr13	52030305	C	T	ENST00000521776	ENSG00000253797	UTP14C	FALSE	FALSE
chr13	52030312	C	A	ENST00000521776	ENSG00000253797	UTP14C	FALSE	FALSE
chr13	52030312	C	G	ENST00000521776	ENSG00000253797	UTP14C	FALSE	FALSE
chr13	52030314	G	T	ENST00000521776	ENSG00000253797	UTP14C	FALSE	FALSE
chr13	52030317	A	T	ENST00000521776	ENSG00000253797	UTP14C	FALSE	FALSE
chr13	52030323	C	T	ENST00000521776	ENSG00000253797	UTP14C	FALSE	FALSE
chr13	52030332	G	T	ENST00000521776	ENSG00000253797	UTP14C	FALSE	FALSE
chr13	52030335	G	T	ENST00000521776	ENSG00000253797	UTP14C	FALSE	FALSE
chr13	52030341	G	T	ENST00000521776	ENSG00000253797	UTP14C	FALSE	FALSE
chr13	52030344	G	T	ENST00000521776	ENSG00000253797	UTP14C	FALSE	FALSE
chr13	52030350	G	T	ENST00000521776	ENSG00000253797	UTP14C	FALSE	FALSE
chr13	52030353	A	T	ENST00000521776	ENSG00000253797	UTP14C	FALSE	FALSE
chr13	52030356	G	T	ENST00000521776	ENSG00000253797	UTP14C	FALSE	FALSE
chr13	52030364	T	A	ENST00000521776	ENSG00000253797	UTP14C	FALSE	FALSE
chr13	52030368	C	T	ENST00000521776	ENSG00000253797	UTP14C	FALSE	FALSE
chr13	52030374	A	T	ENST00000521776	ENSG00000253797	UTP14C	FALSE	FALSE
chr13	52030377	G	T	ENST00000521776	ENSG00000253797	UTP14C	FALSE	FALSE
chr13	52030386	A	T	ENST00000521776	ENSG00000253797	UTP14C	FALSE	FALSE
chr13	52030396	T	A	ENST00000521776	ENSG00000253797	UTP14C	FALSE	FALSE
chr13	52030396	T	G	ENST00000521776	ENSG00000253797	UTP14C	FALSE	FALSE
chr13	52030398	G	T	ENST00000521776	ENSG00000253797	UTP14C	FALSE	FALSE
chr13	52030401	G	T	ENST00000521776	ENSG00000253797	UTP14C	FALSE	FALSE
chr13	52030404	C	T	ENST00000521776	ENSG00000253797	UTP14C	FALSE	FALSE
chr13	52030407	C	T	ENST00000521776	ENSG00000253797	UTP14C	FALSE	FALSE
chr13	52030411	C	A	ENST00000521776	ENSG00000253797	UTP14C	FALSE	FALSE
chr13	52030411	C	G	ENST00000521776	ENSG00000253797	UTP14C	FALSE	FALSE
chr13	52030413	G	T	ENST00000521776	ENSG00000253797	UTP14C	FALSE	FALSE
chr13	52030446	A	T	ENST00000521776	ENSG00000253797	UTP14C	FALSE	FALSE
chr13	52030449	G	T	ENST00000521776	ENSG00000253797	UTP14C	FALSE	FALSE
chr13	52030452	A	T	ENST00000521776	ENSG00000253797	UTP14C	FALSE	FALSE
chr13	52030455	A	T	ENST00000521776	ENSG00000253797	UTP14C	FALSE	FALSE
chr13	52030458	G	T	ENST00000521776	ENSG00000253797	UTP14C	FALSE	FALSE
chr13	52030461	A	T	ENST00000521776	ENSG00000253797	UTP14C	FALSE	FALSE
chr13	52030464	G	T	ENST00000521776	ENSG00000253797	UTP14C	FALSE	FALSE
chr13	52030467	C	T	ENST00000521776	ENSG00000253797	UTP14C	FALSE	FALSE
chr13	52030482	C	T	ENST00000521776	ENSG00000253797	UTP14C	FALSE	FALSE
chr13	52030500	C	T	ENST00000521776	ENSG00000253797	UTP14C	FALSE	FALSE
chr13	52030522	T	A	ENST00000521776	ENSG00000253797	UTP14C	FALSE	FALSE
chr13	52030542	G	T	ENST00000521776	ENSG00000253797	UTP14C	FALSE	FALSE
chr13	52030545	G	T	ENST00000521776	ENSG00000253797	UTP14C	FALSE	FALSE
chr13	52030551	G	T	ENST00000521776	ENSG00000253797	UTP14C	FALSE	FALSE
chr13	52030557	G	T	ENST00000521776	ENSG00000253797	UTP14C	FALSE	FALSE
chr13	52030560	G	T	ENST00000521776	ENSG00000253797	UTP14C	FALSE	FALSE
chr13	52030563	G	T	ENST00000521776	ENSG00000253797	UTP14C	FALSE	FALSE
chr13	52030566	A	T	ENST00000521776	ENSG00000253797	UTP14C	FALSE	FALSE
chr13	52030572	C	T	ENST00000521776	ENSG00000253797	UTP14C	FALSE	FALSE
chr13	52030578	C	T	ENST00000521776	ENSG00000253797	UTP14C	FALSE	FALSE
chr13	52030587	A	T	ENST00000521776	ENSG00000253797	UTP14C	FALSE	FALSE
chr13	52030590	G	T	ENST00000521776	ENSG00000253797	UTP14C	FALSE	FALSE
chr13	52030617	A	T	ENST00000521776	ENSG00000253797	UTP14C
chr13	52030627	T	A	ENST00000521776	ENSG00000253797	UTP14C
chr13	52030629	A	T	ENST00000521776	ENSG00000253797	UTP14C
chr13	52030632	G	T	ENST00000521776	ENSG00000253797	UTP14C
chr13	52030635	A	T	ENST00000521776	ENSG00000253797	UTP14C
chr13	52030641	G	T	ENST00000521776	ENSG00000253797	UTP14C
chr13	52030650	G	T	ENST00000521776	ENSG00000253797	UTP14C
chr13	52030659	A	T	ENST00000521776	ENSG00000253797	UTP14C
chr13	52030665	A	T	ENST00000521776	ENSG00000253797	UTP14C
chr13	52030693	G	A	ENST00000521776	ENSG00000253797	UTP14C
chr13	52030694	G	A	ENST00000521776	ENSG00000253797	UTP14C
chr13	52030698	G	T	ENST00000521776	ENSG00000253797	UTP14C
chr13	52030702	G	A	ENST00000521776	ENSG00000253797	UTP14C	FALSE	FALSE
chr13	52030703	G	A	ENST00000521776	ENSG00000253797	UTP14C	FALSE	FALSE
chr13	52030719	A	T	ENST00000521776	ENSG00000253797	UTP14C	FALSE	FALSE
chr13	52030731	A	T	ENST00000521776	ENSG00000253797	UTP14C	FALSE	FALSE
chr13	52030734	A	T	ENST00000521776	ENSG00000253797	UTP14C	FALSE	FALSE
chr13	52030737	A	T	ENST00000521776	ENSG00000253797	UTP14C	FALSE	FALSE
chr13	52030743	C	T	ENST00000521776	ENSG00000253797	UTP14C	FALSE	FALSE
chr13	52030755	A	T	ENST00000521776	ENSG00000253797	UTP14C	FALSE	FALSE
chr13	52030764	G	T	ENST00000521776	ENSG00000253797	UTP14C	FALSE	FALSE
chr13	52030776	A	T	ENST00000521776	ENSG00000253797	UTP14C	FALSE	FALSE
chr13	52030779	A	T	ENST00000521776	ENSG00000253797	UTP14C	FALSE	FALSE
chr13	52030785	A	T	ENST00000521776	ENSG00000253797	UTP14C	FALSE	FALSE
chr13	52030792	T	A	ENST00000521776	ENSG00000253797	UTP14C	FALSE	FALSE
chr13	52030812	G	T	ENST00000521776	ENSG00000253797	UTP14C	FALSE	FALSE
chr13	52030815	A	T	ENST00000521776	ENSG00000253797	UTP14C	FALSE	FALSE
chr13	52030842	C	T	ENST00000521776	ENSG00000253797	UTP14C	FALSE	FALSE
chr13	52030848	C	T	ENST00000521776	ENSG00000253797	UTP14C	FALSE	FALSE
chr13	52030862	T	A	ENST00000521776	ENSG00000253797	UTP14C	FALSE	FALSE
chr13	52030862	T	G	ENST00000521776	ENSG00000253797	UTP14C	FALSE	FALSE
chr13	52030881	C	T	ENST00000521776	ENSG00000253797	UTP14C	FALSE	FALSE
chr13	52030887	G	T	ENST00000521776	ENSG00000253797	UTP14C	FALSE	FALSE
chr13	52030899	C	T	ENST00000521776	ENSG00000253797	UTP14C	FALSE	FALSE
chr13	52030911	G	T	ENST00000521776	ENSG00000253797	UTP14C	FALSE	FALSE
chr13	52030921	G	A	ENST00000521776	ENSG00000253797	UTP14C	FALSE	FALSE
chr13	52030922	G	A	ENST00000521776	ENSG00000253797	UTP14C	FALSE	FALSE
chr13	52030929	C	T	ENST00000521776	ENSG00000253797	UTP14C	FALSE	FALSE
chr13	52030941	C	T	ENST00000521776	ENSG00000253797	UTP14C	FALSE	FALSE
chr13	52030944	A	T	ENST00000521776	ENSG00000253797	UTP14C	FALSE	FALSE
chr13	52030959	A	T	ENST00000521776	ENSG00000253797	UTP14C	FALSE	FALSE
chr13	52030971	A	T	ENST00000521776	ENSG00000253797	UTP14C	FALSE	FALSE
chr13	52030989	A	T	ENST00000521776	ENSG00000253797	UTP14C	FALSE	FALSE
chr13	52030998	A	T	ENST00000521776	ENSG00000253797	UTP14C	FALSE	FALSE
chr13	52031004	G	T	ENST00000521776	ENSG00000253797	UTP14C	FALSE	FALSE
chr13	52031018	C	A	ENST00000521776	ENSG00000253797	UTP14C	FALSE	FALSE
chr13	52031018	C	G	ENST00000521776	ENSG00000253797	UTP14C	FALSE	FALSE
chr13	52031019	C	T	ENST00000521776	ENSG00000253797	UTP14C	FALSE	FALSE
chr13	52031029	C	A	ENST00000521776	ENSG00000253797	UTP14C	FALSE	FALSE
chr13	52031029	C	G	ENST00000521776	ENSG00000253797	UTP14C	FALSE	FALSE
chr13	52031035	C	A	ENST00000521776	ENSG00000253797	UTP14C	FALSE	FALSE
chr13	52031035	C	G	ENST00000521776	ENSG00000253797	UTP14C	FALSE	FALSE
chr13	52031052	C	T	ENST00000521776	ENSG00000253797	UTP14C	FALSE	FALSE
chr13	52031064	A	T	ENST00000521776	ENSG00000253797	UTP14C	FALSE	FALSE
chr13	52031067	C	T	ENST00000521776	ENSG00000253797	UTP14C	FALSE	FALSE
chr13	52031088	A	T	ENST00000521776	ENSG00000253797	UTP14C	FALSE	FALSE
chr13	52031091	G	T	ENST00000521776	ENSG00000253797	UTP14C	FALSE	FALSE
chr13	52031094	G	T	ENST00000521776	ENSG00000253797	UTP14C	FALSE	FALSE
chr13	52031097	A	T	ENST00000521776	ENSG00000253797	UTP14C
chr13	52036956	G	A	ENST00000684899	ENSG00000197168	NEK5
chr13	52036965	G	A	ENST00000684899	ENSG00000197168	NEK5
chr13	52036976	G	C	ENST00000684899	ENSG00000197168	NEK5
chr13	52036976	G	T	ENST00000684899	ENSG00000197168	NEK5
chr13	52036983	C	A	ENST00000684899	ENSG00000197168	NEK5
chr13	52036986	G	A	ENST00000684899	ENSG00000197168	NEK5
chr13	52036992	C	A	ENST00000684899	ENSG00000197168	NEK5
chr13	52037002	A	T	ENST00000684899	ENSG00000197168	NEK5
chr13	52037037	C	A	ENST00000684899	ENSG00000197168	NEK5
chr13	52037039	A	T	ENST00000684899	ENSG00000197168	NEK5
chr13	52037046	C	A	ENST00000684899	ENSG00000197168	NEK5
chr13	52037051	A	C	ENST00000684899	ENSG00000197168	NEK5
chr13	52037051	A	T	ENST00000684899	ENSG00000197168	NEK5
chr13	52037055	C	A	ENST00000684899	ENSG00000197168	NEK5
chr13	52037058	C	A	ENST00000684899	ENSG00000197168	NEK5
chr13	52037064	T	A	ENST00000684899	ENSG00000197168	NEK5
chr13	52037067	G	A	ENST00000684899	ENSG00000197168	NEK5
chr13	52037082	C	A	ENST00000684899	ENSG00000197168	NEK5
chr13	52037085	T	A	ENST00000684899	ENSG00000197168	NEK5
chr13	52037088	C	A	ENST00000684899	ENSG00000197168	NEK5
chr13	52037091	T	A	ENST00000684899	ENSG00000197168	NEK5
chr13	52037093	G	C	ENST00000684899	ENSG00000197168	NEK5
chr13	52037093	G	T	ENST00000684899	ENSG00000197168	NEK5
chr13	52037097	T	A	ENST00000684899	ENSG00000197168	NEK5
chr13	52037100	T	A	ENST00000684899	ENSG00000197168	NEK5
chr13	52037109	T	A	ENST00000684899	ENSG00000197168	NEK5
chr13	52037127	C	A	ENST00000684899	ENSG00000197168	NEK5
chr13	52037130	C	A	ENST00000684899	ENSG00000197168	NEK5
chr13	52037136	T	A	ENST00000684899	ENSG00000197168	NEK5
chr13	52037139	C	A	ENST00000684899	ENSG00000197168	NEK5
chr13	52037142	C	A	ENST00000684899	ENSG00000197168	NEK5
chr13	52037148	T	A	ENST00000684899	ENSG00000197168	NEK5
chr13	52037163	T	A	ENST00000684899	ENSG00000197168	NEK5
chr13	52037166	C	A	ENST00000684899	ENSG00000197168	NEK5
chr13	52037168	A	C	ENST00000684899	ENSG00000197168	NEK5
chr13	52037168	A	T	ENST00000684899	ENSG00000197168	NEK5
chr13	52037170	G	C	ENST00000684899	ENSG00000197168	NEK5
chr13	52037170	G	T	ENST00000684899	ENSG00000197168	NEK5
chr13	52037175	C	A	ENST00000684899	ENSG00000197168	NEK5
chr13	52037184	C	A	ENST00000684899	ENSG00000197168	NEK5
chr13	52037190	T	A	ENST00000684899	ENSG00000197168	NEK5
chr13	52037192	A	T	ENST00000684899	ENSG00000197168	NEK5
chr13	52037196	C	A	ENST00000684899	ENSG00000197168	NEK5
chr13	52037202	C	A	ENST00000684899	ENSG00000197168	NEK5
chr13	52037208	C	A	ENST00000684899	ENSG00000197168	NEK5
chr13	52037211	C	A	ENST00000684899	ENSG00000197168	NEK5
chr13	52037219	C	A	ENST00000684899	ENSG00000197168	NEK5	FALSE	FALSE
chr13	52037219	C	G	ENST00000684899	ENSG00000197168	NEK5	FALSE	FALSE
chr13	52037219	C	T	ENST00000684899	ENSG00000197168	NEK5	FALSE	FALSE
chr13	52037220	T	A	ENST00000684899	ENSG00000197168	NEK5	FALSE	FALSE
chr13	52037220	T	C	ENST00000684899	ENSG00000197168	NEK5	FALSE	FALSE
chr13	52037220	T	G	ENST00000684899	ENSG00000197168	NEK5	FALSE	FALSE
chr13	52050102	A	C	ENST00000684899	ENSG00000197168	NEK5	FALSE	FALSE
chr13	52050102	A	G	ENST00000684899	ENSG00000197168	NEK5	FALSE	FALSE
chr13	52050102	A	T	ENST00000684899	ENSG00000197168	NEK5	FALSE	FALSE
chr13	52050103	C	A	ENST00000684899	ENSG00000197168	NEK5	FALSE	FALSE
chr13	52050103	C	G	ENST00000684899	ENSG00000197168	NEK5	FALSE	FALSE
chr13	52050103	C	T	ENST00000684899	ENSG00000197168	NEK5	FALSE	FALSE
chr13	52050123	T	A	ENST00000684899	ENSG00000197168	NEK5
chr13	52050129	C	A	ENST00000684899	ENSG00000197168	NEK5
chr13	52050135	G	A	ENST00000684899	ENSG00000197168	NEK5
chr13	52050138	C	A	ENST00000684899	ENSG00000197168	NEK5
chr13	52050141	C	A	ENST00000684899	ENSG00000197168	NEK5
chr13	52050150	C	A	ENST00000684899	ENSG00000197168	NEK5
chr13	52050168	C	A	ENST00000684899	ENSG00000197168	NEK5
chr13	52050174	T	A	ENST00000684899	ENSG00000197168	NEK5
chr13	52050180	C	A	ENST00000684899	ENSG00000197168	NEK5
chr13	52050186	C	A	ENST00000684899	ENSG00000197168	NEK5
chr13	52050189	C	A	ENST00000684899	ENSG00000197168	NEK5
chr13	52050192	T	A	ENST00000684899	ENSG00000197168	NEK5
chr13	52050199	C	T	ENST00000684899	ENSG00000197168	NEK5
chr13	52050200	C	T	ENST00000684899	ENSG00000197168	NEK5
chr13	52050204	G	A	ENST00000684899	ENSG00000197168	NEK5
chr13	52050207	T	A	ENST00000684899	ENSG00000197168	NEK5
chr13	52050209	A	C	ENST00000684899	ENSG00000197168	NEK5
chr13	52050209	A	T	ENST00000684899	ENSG00000197168	NEK5
chr13	52050216	C	A	ENST00000684899	ENSG00000197168	NEK5
chr13	52050222	C	A	ENST00000684899	ENSG00000197168	NEK5	FALSE	FALSE
chr13	52050222	C	G	ENST00000684899	ENSG00000197168	NEK5	FALSE	FALSE
chr13	52050222	C	T	ENST00000684899	ENSG00000197168	NEK5	FALSE	FALSE
chr13	52050223	T	A	ENST00000684899	ENSG00000197168	NEK5	FALSE	FALSE
chr13	52050223	T	C	ENST00000684899	ENSG00000197168	NEK5	FALSE	FALSE
chr13	52050223	T	G	ENST00000684899	ENSG00000197168	NEK5	FALSE	FALSE
chr13	52061817	A	C	ENST00000684899	ENSG00000197168	NEK5	FALSE	FALSE
chr13	52061817	A	G	ENST00000684899	ENSG00000197168	NEK5	FALSE	FALSE
chr13	52061817	A	T	ENST00000684899	ENSG00000197168	NEK5	FALSE	FALSE
chr13	52061818	C	A	ENST00000684899	ENSG00000197168	NEK5	FALSE	FALSE
chr13	52061818	C	G	ENST00000684899	ENSG00000197168	NEK5	FALSE	FALSE
chr13	52061818	C	T	ENST00000684899	ENSG00000197168	NEK5	FALSE	FALSE
chr13	52061825	C	A	ENST00000684899	ENSG00000197168	NEK5
chr13	52061828	C	A	ENST00000684899	ENSG00000197168	NEK5
chr13	52061842	G	C	ENST00000684899	ENSG00000197168	NEK5
chr13	52061842	G	T	ENST00000684899	ENSG00000197168	NEK5
chr13	52061869	A	T	ENST00000684899	ENSG00000197168	NEK5
chr13	52061881	A	C	ENST00000684899	ENSG00000197168	NEK5
chr13	52061881	A	T	ENST00000684899	ENSG00000197168	NEK5
chr13	52061888	C	A	ENST00000684899	ENSG00000197168	NEK5
chr13	52061897	C	A	ENST00000684899	ENSG00000197168	NEK5
chr13	52061904	C	T	ENST00000684899	ENSG00000197168	NEK5
chr13	52061905	C	T	ENST00000684899	ENSG00000197168	NEK5
chr13	52061909	G	A	ENST00000684899	ENSG00000197168	NEK5
chr13	52061912	T	A	ENST00000684899	ENSG00000197168	NEK5
chr13	52061921	C	A	ENST00000684899	ENSG00000197168	NEK5
chr13	52061933	C	A	ENST00000684899	ENSG00000197168	NEK5
chr13	52061948	G	A	ENST00000684899	ENSG00000197168	NEK5
chr13	52061954	C	A	ENST00000684899	ENSG00000197168	NEK5	FALSE	FALSE
chr13	52061954	C	G	ENST00000684899	ENSG00000197168	NEK5	FALSE	FALSE
chr13	52061954	C	T	ENST00000684899	ENSG00000197168	NEK5	FALSE	FALSE
chr13	52061955	T	A	ENST00000684899	ENSG00000197168	NEK5	FALSE	FALSE
chr13	52061955	T	C	ENST00000684899	ENSG00000197168	NEK5	FALSE	FALSE
chr13	52061955	T	G	ENST00000684899	ENSG00000197168	NEK5	FALSE	FALSE
chr13	52065482	A	C	ENST00000684899	ENSG00000197168	NEK5	FALSE	FALSE
chr13	52065482	A	G	ENST00000684899	ENSG00000197168	NEK5	FALSE	FALSE
chr13	52065482	A	T	ENST00000684899	ENSG00000197168	NEK5	FALSE	FALSE
chr13	52065483	C	A	ENST00000684899	ENSG00000197168	NEK5	FALSE	FALSE
chr13	52065483	C	G	ENST00000684899	ENSG00000197168	NEK5	FALSE	FALSE
chr13	52065483	C	T	ENST00000684899	ENSG00000197168	NEK5	FALSE	FALSE
chr13	52065500	G	T	ENST00000684899	ENSG00000197168	NEK5	TRUE	TRUE
chr13	52065535	G	A	ENST00000684899	ENSG00000197168	NEK5	TRUE	TRUE
chr13	52065547	G	A	ENST00000684899	ENSG00000197168	NEK5	TRUE	TRUE
chr13	52065556	C	A	ENST00000684899	ENSG00000197168	NEK5	TRUE	TRUE
chr13	52065559	C	A	ENST00000684899	ENSG00000197168	NEK5	TRUE	TRUE
chr13	52065563	C	T	ENST00000684899	ENSG00000197168	NEK5	TRUE	TRUE
chr13	52065564	C	T	ENST00000684899	ENSG00000197168	NEK5	TRUE	TRUE
chr13	52065568	G	A	ENST00000684899	ENSG00000197168	NEK5	TRUE	TRUE
chr13	52065580	C	A	ENST00000684899	ENSG00000197168	NEK5	TRUE	TRUE
chr13	52065598	G	A	ENST00000684899	ENSG00000197168	NEK5	TRUE	TRUE
chr13	52065610	C	A	ENST00000684899	ENSG00000197168	NEK5	TRUE	FALSE
chr13	52065610	C	G	ENST00000684899	ENSG00000197168	NEK5	TRUE	FALSE
chr13	52065610	C	T	ENST00000684899	ENSG00000197168	NEK5	TRUE	FALSE
chr13	52065611	T	A	ENST00000684899	ENSG00000197168	NEK5	TRUE	FALSE
chr13	52065611	T	C	ENST00000684899	ENSG00000197168	NEK5	TRUE	FALSE
chr13	52065611	T	G	ENST00000684899	ENSG00000197168	NEK5	TRUE	FALSE
chr13	52071942	A	C	ENST00000684899	ENSG00000197168	NEK5	TRUE	FALSE
chr13	52071942	A	G	ENST00000684899	ENSG00000197168	NEK5	TRUE	FALSE
chr13	52071942	A	T	ENST00000684899	ENSG00000197168	NEK5	TRUE	FALSE
chr13	52071943	C	A	ENST00000684899	ENSG00000197168	NEK5	TRUE	FALSE
chr13	52071943	C	G	ENST00000684899	ENSG00000197168	NEK5	TRUE	FALSE
chr13	52071943	C	T	ENST00000684899	ENSG00000197168	NEK5	TRUE	FALSE
chr13	52071950	C	A	ENST00000684899	ENSG00000197168	NEK5	TRUE	TRUE
chr13	52071954	G	T	ENST00000684899	ENSG00000197168	NEK5	TRUE	TRUE
chr13	52071965	T	A	ENST00000684899	ENSG00000197168	NEK5	TRUE	TRUE
chr13	52071968	C	A	ENST00000684899	ENSG00000197168	NEK5	TRUE	TRUE
chr13	52071977	T	A	ENST00000684899	ENSG00000197168	NEK5	TRUE	TRUE
chr13	52071984	A	C	ENST00000684899	ENSG00000197168	NEK5	TRUE	TRUE
chr13	52071984	A	T	ENST00000684899	ENSG00000197168	NEK5	TRUE	TRUE
chr13	52071992	C	A	ENST00000684899	ENSG00000197168	NEK5	TRUE	TRUE
chr13	52071998	C	A	ENST00000684899	ENSG00000197168	NEK5	TRUE	TRUE
chr13	52072001	T	A	ENST00000684899	ENSG00000197168	NEK5	TRUE	TRUE
chr13	52072005	A	T	ENST00000684899	ENSG00000197168	NEK5	TRUE	TRUE
chr13	52072010	C	A	ENST00000684899	ENSG00000197168	NEK5	TRUE	TRUE
chr13	52072011	A	C	ENST00000684899	ENSG00000197168	NEK5	TRUE	TRUE
chr13	52072011	A	T	ENST00000684899	ENSG00000197168	NEK5	TRUE	TRUE
chr13	52072016	C	A	ENST00000684899	ENSG00000197168	NEK5	TRUE	TRUE
chr13	52072019	T	A	ENST00000684899	ENSG00000197168	NEK5	TRUE	TRUE
chr13	52072025	T	A	ENST00000684899	ENSG00000197168	NEK5	TRUE	TRUE
chr13	52072037	C	A	ENST00000684899	ENSG00000197168	NEK5	TRUE	TRUE
chr13	52072045	A	T	ENST00000684899	ENSG00000197168	NEK5	TRUE	TRUE
chr13	52072052	C	A	ENST00000684899	ENSG00000197168	NEK5	TRUE	TRUE
chr13	52072071	C	A	ENST00000684899	ENSG00000197168	NEK5	TRUE	FALSE
chr13	52072071	C	G	ENST00000684899	ENSG00000197168	NEK5	TRUE	FALSE
chr13	52072071	C	T	ENST00000684899	ENSG00000197168	NEK5	TRUE	FALSE
chr13	52072072	T	A	ENST00000684899	ENSG00000197168	NEK5	TRUE	FALSE
chr13	52072072	T	C	ENST00000684899	ENSG00000197168	NEK5	TRUE	FALSE
chr13	52072072	T	G	ENST00000684899	ENSG00000197168	NEK5	TRUE	FALSE
chr13	52075756	A	C	ENST00000684899	ENSG00000197168	NEK5	TRUE	FALSE
chr13	52075756	A	G	ENST00000684899	ENSG00000197168	NEK5	TRUE	FALSE
chr13	52075756	A	T	ENST00000684899	ENSG00000197168	NEK5	TRUE	FALSE
chr13	52075757	C	A	ENST00000684899	ENSG00000197168	NEK5	TRUE	FALSE
chr13	52075757	C	G	ENST00000684899	ENSG00000197168	NEK5	TRUE	FALSE
chr13	52075757	C	T	ENST00000684899	ENSG00000197168	NEK5	TRUE	FALSE
chr13	52075760	C	A	ENST00000684899	ENSG00000197168	NEK5	TRUE	TRUE
chr13	52075763	C	A	ENST00000684899	ENSG00000197168	NEK5	TRUE	TRUE
chr13	52075766	C	A	ENST00000684899	ENSG00000197168	NEK5	TRUE	TRUE
chr13	52075769	G	A	ENST00000684899	ENSG00000197168	NEK5	TRUE	TRUE
chr13	52075781	C	A	ENST00000684899	ENSG00000197168	NEK5	TRUE	TRUE
chr13	52075791	A	T	ENST00000684899	ENSG00000197168	NEK5	TRUE	TRUE
chr13	52075796	T	A	ENST00000684899	ENSG00000197168	NEK5	TRUE	TRUE
chr13	52075801	A	C	ENST00000684899	ENSG00000197168	NEK5
chr13	52075801	A	T	ENST00000684899	ENSG00000197168	NEK5
chr13	52075811	C	A	ENST00000684899	ENSG00000197168	NEK5
chr13	52075817	T	A	ENST00000684899	ENSG00000197168	NEK5
chr13	52075826	T	A	ENST00000684899	ENSG00000197168	NEK5
chr13	52075827	C	A	ENST00000684899	ENSG00000197168	NEK5	TRUE	FALSE
chr13	52075827	C	G	ENST00000684899	ENSG00000197168	NEK5	TRUE	FALSE
chr13	52075827	C	T	ENST00000684899	ENSG00000197168	NEK5	TRUE	FALSE
chr13	52075828	T	A	ENST00000684899	ENSG00000197168	NEK5	TRUE	FALSE
chr13	52075828	T	C	ENST00000684899	ENSG00000197168	NEK5	TRUE	FALSE
chr13	52075828	T	G	ENST00000684899	ENSG00000197168	NEK5	TRUE	FALSE
chr13	52076061	A	C	ENST00000684899	ENSG00000197168	NEK5	TRUE	FALSE
chr13	52076061	A	G	ENST00000684899	ENSG00000197168	NEK5	FALSE	FALSE
chr13	52076061	A	T	ENST00000684899	ENSG00000197168	NEK5	TRUE	FALSE
chr13	52076062	C	A	ENST00000684899	ENSG00000197168	NEK5	TRUE	FALSE
chr13	52076062	C	G	ENST00000684899	ENSG00000197168	NEK5	TRUE	FALSE
chr13	52076062	C	T	ENST00000684899	ENSG00000197168	NEK5	TRUE	FALSE
chr13	52076065	T	A	ENST00000684899	ENSG00000197168	NEK5	TRUE	TRUE
chr13	52076071	T	A	ENST00000684899	ENSG00000197168	NEK5	TRUE	TRUE
chr13	52076072	A	C	ENST00000684899	ENSG00000197168	NEK5	TRUE	TRUE
chr13	52076072	A	T	ENST00000684899	ENSG00000197168	NEK5	TRUE	TRUE
chr13	52076077	T	A	ENST00000684899	ENSG00000197168	NEK5	TRUE	TRUE
chr13	52076080	G	A	ENST00000684899	ENSG00000197168	NEK5	TRUE	TRUE
chr13	52076083	C	A	ENST00000684899	ENSG00000197168	NEK5	TRUE	TRUE
chr13	52076092	T	A	ENST00000684899	ENSG00000197168	NEK5	TRUE	TRUE
chr13	52076098	C	A	ENST00000684899	ENSG00000197168	NEK5	TRUE	TRUE
chr13	52076101	T	A	ENST00000684899	ENSG00000197168	NEK5	TRUE	TRUE
chr13	52076110	G	A	ENST00000684899	ENSG00000197168	NEK5	TRUE	TRUE
chr13	52076122	G	A	ENST00000684899	ENSG00000197168	NEK5	TRUE	TRUE
chr13	52076125	T	A	ENST00000684899	ENSG00000197168	NEK5	TRUE	TRUE
chr13	52076127	A	T	ENST00000684899	ENSG00000197168	NEK5	TRUE	TRUE
chr13	52076134	T	A	ENST00000684899	ENSG00000197168	NEK5	TRUE	TRUE
chr13	52076137	C	A	ENST00000684899	ENSG00000197168	NEK5	TRUE	TRUE
chr13	52076144	C	A	ENST00000684899	ENSG00000197168	NEK5	TRUE	FALSE
chr13	52076144	C	G	ENST00000684899	ENSG00000197168	NEK5	TRUE	FALSE
chr13	52076144	C	T	ENST00000684899	ENSG00000197168	NEK5	TRUE	FALSE
chr13	52076145	T	A	ENST00000684899	ENSG00000197168	NEK5	TRUE	FALSE
chr13	52076145	T	C	ENST00000684899	ENSG00000197168	NEK5	TRUE	FALSE
chr13	52076145	T	G	ENST00000684899	ENSG00000197168	NEK5	TRUE	FALSE
chr13	52083258	A	C	ENST00000684899	ENSG00000197168	NEK5	TRUE	FALSE
chr13	52083258	A	G	ENST00000684899	ENSG00000197168	NEK5	TRUE	FALSE
chr13	52083258	A	T	ENST00000684899	ENSG00000197168	NEK5	TRUE	FALSE
chr13	52083259	C	A	ENST00000684899	ENSG00000197168	NEK5	TRUE	FALSE
chr13	52083259	C	G	ENST00000684899	ENSG00000197168	NEK5	TRUE	FALSE
chr13	52083259	C	T	ENST00000684899	ENSG00000197168	NEK5	TRUE	FALSE
chr13	52083262	G	A	ENST00000684899	ENSG00000197168	NEK5	TRUE	TRUE
chr13	52083274	C	A	ENST00000684899	ENSG00000197168	NEK5	TRUE	TRUE
chr13	52083277	C	A	ENST00000684899	ENSG00000197168	NEK5	TRUE	TRUE
chr13	52083280	C	A	ENST00000684899	ENSG00000197168	NEK5	TRUE	TRUE
chr13	52083292	G	A	ENST00000684899	ENSG00000197168	NEK5	TRUE	TRUE
chr13	52083313	T	A	ENST00000684899	ENSG00000197168	NEK5	TRUE	TRUE
chr13	52083316	T	A	ENST00000684899	ENSG00000197168	NEK5	TRUE	TRUE
chr13	52083321	A	T	ENST00000684899	ENSG00000197168	NEK5	TRUE	TRUE
chr13	52083323	A	C	ENST00000684899	ENSG00000197168	NEK5	TRUE	TRUE
chr13	52083323	A	T	ENST00000684899	ENSG00000197168	NEK5	TRUE	TRUE
chr13	52083331	T	A	ENST00000684899	ENSG00000197168	NEK5	TRUE	TRUE
chr13	52083343	T	A	ENST00000684899	ENSG00000197168	NEK5	TRUE	TRUE
chr13	52083345	G	C	ENST00000684899	ENSG00000197168	NEK5	TRUE	TRUE
chr13	52083345	G	T	ENST00000684899	ENSG00000197168	NEK5	TRUE	TRUE
chr13	52083352	C	A	ENST00000684899	ENSG00000197168	NEK5	TRUE	TRUE
chr13	52083353	C	A	ENST00000684899	ENSG00000197168	NEK5	TRUE	FALSE
chr13	52083353	C	G	ENST00000684899	ENSG00000197168	NEK5	TRUE	FALSE
chr13	52083353	C	T	ENST00000684899	ENSG00000197168	NEK5	TRUE	FALSE
chr13	52083354	T	A	ENST00000684899	ENSG00000197168	NEK5	TRUE	FALSE
chr13	52083354	T	C	ENST00000684899	ENSG00000197168	NEK5	TRUE	FALSE
chr13	52083354	T	G	ENST00000684899	ENSG00000197168	NEK5	TRUE	FALSE
chr13	52086275	A	C	ENST00000684899	ENSG00000197168	NEK5	TRUE	FALSE
chr13	52086275	A	G	ENST00000684899	ENSG00000197168	NEK5	TRUE	FALSE
chr13	52086275	A	T	ENST00000684899	ENSG00000197168	NEK5	TRUE	FALSE
chr13	52086276	C	A	ENST00000684899	ENSG00000197168	NEK5	TRUE	FALSE
chr13	52086276	C	G	ENST00000684899	ENSG00000197168	NEK5	TRUE	FALSE
chr13	52086276	C	T	ENST00000684899	ENSG00000197168	NEK5	TRUE	FALSE
chr13	52086279	C	A	ENST00000684899	ENSG00000197168	NEK5	TRUE	TRUE
chr13	52086285	C	A	ENST00000684899	ENSG00000197168	NEK5	TRUE	TRUE
chr13	52086288	T	A	ENST00000684899	ENSG00000197168	NEK5	TRUE	TRUE
chr13	52086297	T	A	ENST00000684899	ENSG00000197168	NEK5	TRUE	TRUE
chr13	52086300	T	A	ENST00000684899	ENSG00000197168	NEK5	TRUE	TRUE
chr13	52086303	T	A	ENST00000684899	ENSG00000197168	NEK5	TRUE	TRUE
chr13	52086309	C	A	ENST00000684899	ENSG00000197168	NEK5	TRUE	TRUE
chr13	52086312	T	A	ENST00000684899	ENSG00000197168	NEK5	TRUE	TRUE
chr13	52086325	G	C	ENST00000684899	ENSG00000197168	NEK5	TRUE	TRUE
chr13	52086325	G	T	ENST00000684899	ENSG00000197168	NEK5	TRUE	TRUE
chr13	52086330	G	A	ENST00000684899	ENSG00000197168	NEK5	TRUE	TRUE
chr13	52086333	G	A	ENST00000684899	ENSG00000197168	NEK5	TRUE	TRUE
chr13	52086342	C	A	ENST00000684899	ENSG00000197168	NEK5	TRUE	TRUE
chr13	52086345	C	A	ENST00000684899	ENSG00000197168	NEK5	TRUE	TRUE
chr13	52086347	A	C	ENST00000684899	ENSG00000197168	NEK5	TRUE	TRUE
chr13	52086347	A	T	ENST00000684899	ENSG00000197168	NEK5	TRUE	TRUE
chr13	52086351	G	A	ENST00000684899	ENSG00000197168	NEK5	TRUE	TRUE
chr13	52086354	T	A	ENST00000684899	ENSG00000197168	NEK5	TRUE	TRUE
chr13	52086355	C	T	ENST00000684899	ENSG00000197168	NEK5	TRUE	TRUE
chr13	52086356	C	T	ENST00000684899	ENSG00000197168	NEK5	TRUE	TRUE
chr13	52086358	A	C	ENST00000684899	ENSG00000197168	NEK5	TRUE	TRUE
chr13	52086358	A	T	ENST00000684899	ENSG00000197168	NEK5	TRUE	TRUE
chr13	52086363	C	A	ENST00000684899	ENSG00000197168	NEK5	TRUE	TRUE
chr13	52086364	C	A	ENST00000684899	ENSG00000197168	NEK5	TRUE	FALSE
chr13	52086364	C	G	ENST00000684899	ENSG00000197168	NEK5	TRUE	FALSE
chr13	52086364	C	T	ENST00000684899	ENSG00000197168	NEK5	TRUE	FALSE
chr13	52086365	T	A	ENST00000684899	ENSG00000197168	NEK5	TRUE	FALSE
chr13	52086365	T	C	ENST00000684899	ENSG00000197168	NEK5	TRUE	FALSE
chr13	52086365	T	G	ENST00000684899	ENSG00000197168	NEK5	TRUE	FALSE
chr13	52087336	A	C	ENST00000684899	ENSG00000197168	NEK5	TRUE	FALSE
chr13	52087336	A	G	ENST00000684899	ENSG00000197168	NEK5	TRUE	FALSE
chr13	52087336	A	T	ENST00000684899	ENSG00000197168	NEK5	TRUE	FALSE
chr13	52087337	C	A	ENST00000684899	ENSG00000197168	NEK5	TRUE	FALSE
chr13	52087337	C	G	ENST00000684899	ENSG00000197168	NEK5	TRUE	FALSE
chr13	52087337	C	T	ENST00000684899	ENSG00000197168	NEK5	TRUE	FALSE
chr13	52087340	G	A	ENST00000684899	ENSG00000197168	NEK5	TRUE	TRUE
chr13	52087343	C	A	ENST00000684899	ENSG00000197168	NEK5	TRUE	TRUE
chr13	52087346	T	A	ENST00000684899	ENSG00000197168	NEK5	TRUE	TRUE
chr13	52087352	C	A	ENST00000684899	ENSG00000197168	NEK5	TRUE	TRUE
chr13	52087358	T	A	ENST00000684899	ENSG00000197168	NEK5	TRUE	TRUE
chr13	52087373	C	A	ENST00000684899	ENSG00000197168	NEK5	TRUE	TRUE
chr13	52087376	G	A	ENST00000684899	ENSG00000197168	NEK5	TRUE	TRUE
chr13	52087382	T	A	ENST00000684899	ENSG00000197168	NEK5	TRUE	TRUE
chr13	52087388	C	A	ENST00000684899	ENSG00000197168	NEK5	TRUE	TRUE
chr13	52087391	C	A	ENST00000684899	ENSG00000197168	NEK5	TRUE	TRUE
chr13	52087394	C	A	ENST00000684899	ENSG00000197168	NEK5	TRUE	TRUE
chr13	52087403	T	A	ENST00000684899	ENSG00000197168	NEK5	TRUE	TRUE
chr13	52087409	C	A	ENST00000684899	ENSG00000197168	NEK5	TRUE	TRUE
chr13	52087412	G	A	ENST00000684899	ENSG00000197168	NEK5	TRUE	TRUE
chr13	52087415	T	A	ENST00000684899	ENSG00000197168	NEK5	TRUE	TRUE
chr13	52087418	G	A	ENST00000684899	ENSG00000197168	NEK5	TRUE	TRUE
chr13	52087422	G	C	ENST00000684899	ENSG00000197168	NEK5	TRUE	TRUE
chr13	52087422	G	T	ENST00000684899	ENSG00000197168	NEK5	TRUE	TRUE
chr13	52087433	C	A	ENST00000684899	ENSG00000197168	NEK5	TRUE	TRUE
chr13	52087455	C	A	ENST00000684899	ENSG00000197168	NEK5	TRUE	FALSE
chr13	52087455	C	G	ENST00000684899	ENSG00000197168	NEK5	TRUE	FALSE
chr13	52087455	C	T	ENST00000684899	ENSG00000197168	NEK5	TRUE	FALSE
chr13	52087456	T	A	ENST00000684899	ENSG00000197168	NEK5	TRUE	FALSE
chr13	52087456	T	C	ENST00000684899	ENSG00000197168	NEK5	TRUE	FALSE
chr13	52087456	T	G	ENST00000684899	ENSG00000197168	NEK5	TRUE	FALSE
chr13	52089245	A	C	ENST00000684899	ENSG00000197168	NEK5	TRUE	FALSE
chr13	52089245	A	G	ENST00000684899	ENSG00000197168	NEK5	TRUE	FALSE
chr13	52089245	A	T	ENST00000684899	ENSG00000197168	NEK5	TRUE	FALSE
chr13	52089246	C	A	ENST00000684899	ENSG00000197168	NEK5	TRUE	FALSE
chr13	52089246	C	G	ENST00000684899	ENSG00000197168	NEK5	TRUE	FALSE
chr13	52089246	C	T	ENST00000684899	ENSG00000197168	NEK5	TRUE	FALSE
chr13	52089248	A	T	ENST00000684899	ENSG00000197168	NEK5	TRUE	TRUE
chr13	52089252	G	A	ENST00000684899	ENSG00000197168	NEK5	TRUE	TRUE
chr13	52089255	T	A	ENST00000684899	ENSG00000197168	NEK5	TRUE	TRUE
chr13	52089258	C	A	ENST00000684899	ENSG00000197168	NEK5	TRUE	TRUE
chr13	52089264	T	A	ENST00000684899	ENSG00000197168	NEK5	TRUE	TRUE
chr13	52089266	A	T	ENST00000684899	ENSG00000197168	NEK5	TRUE	TRUE
chr13	52089270	T	A	ENST00000684899	ENSG00000197168	NEK5	TRUE	TRUE
chr13	52089271	A	C	ENST00000684899	ENSG00000197168	NEK5	TRUE	TRUE
chr13	52089271	A	T	ENST00000684899	ENSG00000197168	NEK5	TRUE	TRUE
chr13	52089276	G	A	ENST00000684899	ENSG00000197168	NEK5	TRUE	TRUE
chr13	52089279	G	A	ENST00000684899	ENSG00000197168	NEK5	TRUE	TRUE
chr13	52089285	C	A	ENST00000684899	ENSG00000197168	NEK5	TRUE	TRUE
chr13	52089291	T	A	ENST00000684899	ENSG00000197168	NEK5	TRUE	TRUE
chr13	52089294	T	A	ENST00000684899	ENSG00000197168	NEK5	TRUE	TRUE
chr13	52089297	G	A	ENST00000684899	ENSG00000197168	NEK5	TRUE	TRUE
chr13	52089301	G	C	ENST00000684899	ENSG00000197168	NEK5	TRUE	TRUE
chr13	52089301	G	T	ENST00000684899	ENSG00000197168	NEK5	TRUE	TRUE
chr13	52089306	C	A	ENST00000684899	ENSG00000197168	NEK5	TRUE	TRUE
chr13	52089313	C	T	ENST00000684899	ENSG00000197168	NEK5	TRUE	TRUE
chr13	52089314	C	A	ENST00000684899	ENSG00000197168	NEK5	TRUE	FALSE
chr13	52089314	C	G	ENST00000684899	ENSG00000197168	NEK5	TRUE	FALSE
chr13	52089314	C	T	ENST00000684899	ENSG00000197168	NEK5	TRUE	FALSE
chr13	52089315	T	A	ENST00000684899	ENSG00000197168	NEK5	TRUE	FALSE
chr13	52089315	T	C	ENST00000684899	ENSG00000197168	NEK5	TRUE	FALSE
chr13	52089315	T	G	ENST00000684899	ENSG00000197168	NEK5	TRUE	FALSE
chr13	52093052	A	C	ENST00000684899	ENSG00000197168	NEK5	TRUE	FALSE
chr13	52093052	A	G	ENST00000684899	ENSG00000197168	NEK5	TRUE	FALSE
chr13	52093052	A	T	ENST00000684899	ENSG00000197168	NEK5	TRUE	FALSE
chr13	52093053	C	A	ENST00000684899	ENSG00000197168	NEK5	TRUE	FALSE
chr13	52093053	C	G	ENST00000684899	ENSG00000197168	NEK5	TRUE	FALSE
chr13	52093053	C	T	ENST00000684899	ENSG00000197168	NEK5	TRUE	FALSE
chr13	52093054	C	T	ENST00000684899	ENSG00000197168	NEK5	TRUE	TRUE
chr13	52093058	G	A	ENST00000684899	ENSG00000197168	NEK5	TRUE	TRUE
chr13	52093085	C	A	ENST00000684899	ENSG00000197168	NEK5	TRUE	TRUE
chr13	52093088	G	A	ENST00000684899	ENSG00000197168	NEK5	TRUE	TRUE
chr13	52093092	G	C	ENST00000684899	ENSG00000197168	NEK5	TRUE	TRUE
chr13	52093092	G	T	ENST00000684899	ENSG00000197168	NEK5	TRUE	TRUE
chr13	52093100	C	A	ENST00000684899	ENSG00000197168	NEK5	TRUE	TRUE
chr13	52093106	C	A	ENST00000684899	ENSG00000197168	NEK5	TRUE	TRUE
chr13	52093115	C	A	ENST00000684899	ENSG00000197168	NEK5	TRUE	TRUE
chr13	52093118	G	A	ENST00000684899	ENSG00000197168	NEK5	TRUE	TRUE
chr13	52093131	A	C	ENST00000684899	ENSG00000197168	NEK5	TRUE	TRUE
chr13	52093131	A	T	ENST00000684899	ENSG00000197168	NEK5	TRUE	TRUE
chr13	52093142	T	A	ENST00000684899	ENSG00000197168	NEK5	TRUE	TRUE
chr13	52093151	T	A	ENST00000684899	ENSG00000197168	NEK5	TRUE	TRUE
chr13	52093172	G	A	ENST00000684899	ENSG00000197168	NEK5	TRUE	TRUE
chr13	52093176	A	C	ENST00000684899	ENSG00000197168	NEK5	TRUE	TRUE
chr13	52093176	A	T	ENST00000684899	ENSG00000197168	NEK5	TRUE	TRUE
chr13	52093179	A	C	ENST00000684899	ENSG00000197168	NEK5	TRUE	TRUE
chr13	52093179	A	T	ENST00000684899	ENSG00000197168	NEK5	TRUE	TRUE
chr13	52093182	A	C	ENST00000684899	ENSG00000197168	NEK5	TRUE	TRUE
chr13	52093182	A	T	ENST00000684899	ENSG00000197168	NEK5	TRUE	TRUE
chr13	52093188	A	C	ENST00000684899	ENSG00000197168	NEK5	TRUE	TRUE
chr13	52093188	A	T	ENST00000684899	ENSG00000197168	NEK5	TRUE	TRUE
chr13	52093196	C	A	ENST00000684899	ENSG00000197168	NEK5	TRUE	TRUE
chr13	52093197	A	T	ENST00000684899	ENSG00000197168	NEK5	TRUE	TRUE
chr13	52093214	T	A	ENST00000684899	ENSG00000197168	NEK5	TRUE	TRUE
chr13	52093220	T	A	ENST00000684899	ENSG00000197168	NEK5	TRUE	TRUE
chr13	52093223	C	A	ENST00000684899	ENSG00000197168	NEK5	TRUE	TRUE
chr13	52093232	T	A	ENST00000684899	ENSG00000197168	NEK5	TRUE	TRUE
chr13	52093236	C	A	ENST00000684899	ENSG00000197168	NEK5	TRUE	FALSE
chr13	52093236	C	G	ENST00000684899	ENSG00000197168	NEK5	TRUE	FALSE
chr13	52093236	C	T	ENST00000684899	ENSG00000197168	NEK5	TRUE	FALSE
chr13	52093237	T	A	ENST00000684899	ENSG00000197168	NEK5	TRUE	FALSE
chr13	52093237	T	C	ENST00000684899	ENSG00000197168	NEK5	TRUE	FALSE
chr13	52093237	T	G	ENST00000684899	ENSG00000197168	NEK5	TRUE	FALSE
chr13	52099741	A	C	ENST00000684899	ENSG00000197168	NEK5	FALSE	FALSE
chr13	52099741	A	G	ENST00000684899	ENSG00000197168	NEK5	FALSE	FALSE
chr13	52099741	A	T	ENST00000684899	ENSG00000197168	NEK5	FALSE	FALSE
chr13	52099742	C	A	ENST00000684899	ENSG00000197168	NEK5	FALSE	FALSE
chr13	52099742	C	G	ENST00000684899	ENSG00000197168	NEK5	FALSE	FALSE
chr13	52099742	C	T	ENST00000684899	ENSG00000197168	NEK5	FALSE	FALSE
chr13	52099748	T	A	ENST00000684899	ENSG00000197168	NEK5	TRUE	TRUE
chr13	52099754	T	A	ENST00000684899	ENSG00000197168	NEK5	TRUE	TRUE
chr13	52099757	G	A	ENST00000684899	ENSG00000197168	NEK5	TRUE	TRUE
chr13	52099763	C	A	ENST00000684899	ENSG00000197168	NEK5	TRUE	TRUE
chr13	52099775	T	A	ENST00000684899	ENSG00000197168	NEK5	TRUE	TRUE
chr13	52099776	C	T	ENST00000684899	ENSG00000197168	NEK5	TRUE	TRUE
chr13	52099777	C	T	ENST00000684899	ENSG00000197168	NEK5	TRUE	TRUE
chr13	52099781	C	A	ENST00000684899	ENSG00000197168	NEK5	TRUE	TRUE
chr13	52099787	T	A	ENST00000684899	ENSG00000197168	NEK5	TRUE	TRUE
chr13	52099792	A	T	ENST00000684899	ENSG00000197168	NEK5	TRUE	TRUE
chr13	52099808	T	A	ENST00000684899	ENSG00000197168	NEK5	TRUE	TRUE
chr13	52099828	G	C	ENST00000684899	ENSG00000197168	NEK5	TRUE	TRUE
chr13	52099828	G	T	ENST00000684899	ENSG00000197168	NEK5	TRUE	TRUE
chr13	52099832	T	A	ENST00000684899	ENSG00000197168	NEK5	TRUE	TRUE
chr13	52099839	G	T	ENST00000684899	ENSG00000197168	NEK5	TRUE	TRUE
chr13	52099844	T	A	ENST00000684899	ENSG00000197168	NEK5	TRUE	TRUE
chr13	52099847	C	A	ENST00000684899	ENSG00000197168	NEK5	TRUE	TRUE
chr13	52099850	G	A	ENST00000684899	ENSG00000197168	NEK5	TRUE	TRUE
chr13	52099856	T	A	ENST00000684899	ENSG00000197168	NEK5	TRUE	TRUE
chr13	52099862	T	A	ENST00000684899	ENSG00000197168	NEK5	TRUE	TRUE
chr13	52099865	G	A	ENST00000684899	ENSG00000197168	NEK5	TRUE	TRUE
chr13	52099871	T	A	ENST00000684899	ENSG00000197168	NEK5	TRUE	TRUE
chr13	52099872	A	T	ENST00000684899	ENSG00000197168	NEK5	TRUE	TRUE
chr13	52099877	C	A	ENST00000684899	ENSG00000197168	NEK5	TRUE	FALSE
chr13	52099877	C	G	ENST00000684899	ENSG00000197168	NEK5	TRUE	FALSE
chr13	52099877	C	T	ENST00000684899	ENSG00000197168	NEK5	FALSE	FALSE
chr13	52099878	T	A	ENST00000684899	ENSG00000197168	NEK5	FALSE	FALSE
chr13	52099878	T	C	ENST00000684899	ENSG00000197168	NEK5	TRUE	FALSE
chr13	52099878	T	G	ENST00000684899	ENSG00000197168	NEK5	FALSE	FALSE
chr13	52101931	A	C	ENST00000684899	ENSG00000197168	NEK5	TRUE	FALSE
chr13	52101931	A	G	ENST00000684899	ENSG00000197168	NEK5	TRUE	FALSE
chr13	52101931	A	T	ENST00000684899	ENSG00000197168	NEK5	TRUE	FALSE
chr13	52101932	C	A	ENST00000684899	ENSG00000197168	NEK5	TRUE	FALSE
chr13	52101932	C	G	ENST00000684899	ENSG00000197168	NEK5	TRUE	FALSE
chr13	52101932	C	T	ENST00000684899	ENSG00000197168	NEK5	TRUE	FALSE
chr13	52101933	T	A	ENST00000684899	ENSG00000197168	NEK5	TRUE	TRUE
chr13	52101936	G	A	ENST00000684899	ENSG00000197168	NEK5	TRUE	TRUE
chr13	52101945	T	A	ENST00000684899	ENSG00000197168	NEK5	TRUE	TRUE
chr13	52101957	G	A	ENST00000684899	ENSG00000197168	NEK5	TRUE	TRUE
chr13	52101972	C	A	ENST00000684899	ENSG00000197168	NEK5	TRUE	TRUE
chr13	52101978	T	A	ENST00000684899	ENSG00000197168	NEK5	TRUE	TRUE
chr13	52101979	G	T	ENST00000684899	ENSG00000197168	NEK5	TRUE	TRUE
chr13	52102002	C	A	ENST00000684899	ENSG00000197168	NEK5	TRUE	TRUE
chr13	52102005	C	A	ENST00000684899	ENSG00000197168	NEK5	TRUE	TRUE
chr13	52102008	G	A	ENST00000684899	ENSG00000197168	NEK5	TRUE	TRUE
chr13	52102015	C	A	ENST00000684899	ENSG00000197168	NEK5	TRUE	FALSE
chr13	52102015	C	G	ENST00000684899	ENSG00000197168	NEK5	TRUE	FALSE
chr13	52102015	C	T	ENST00000684899	ENSG00000197168	NEK5	TRUE	FALSE
chr13	52102016	T	A	ENST00000684899	ENSG00000197168	NEK5	TRUE	FALSE
chr13	52102016	T	C	ENST00000684899	ENSG00000197168	NEK5	TRUE	FALSE
chr13	52102016	T	G	ENST00000684899	ENSG00000197168	NEK5	TRUE	FALSE
chr13	52102090	A	C	ENST00000684899	ENSG00000197168	NEK5	TRUE	FALSE
chr13	52102090	A	G	ENST00000684899	ENSG00000197168	NEK5	TRUE	FALSE
chr13	52102090	A	T	ENST00000684899	ENSG00000197168	NEK5	TRUE	FALSE
chr13	52102091	C	A	ENST00000684899	ENSG00000197168	NEK5	TRUE	FALSE
chr13	52102091	C	G	ENST00000684899	ENSG00000197168	NEK5	TRUE	FALSE
chr13	52102091	C	T	ENST00000684899	ENSG00000197168	NEK5	TRUE	FALSE
chr13	52102094	C	A	ENST00000684899	ENSG00000197168	NEK5	TRUE	TRUE
chr13	52102102	A	T	ENST00000684899	ENSG00000197168	NEK5	TRUE	TRUE
chr13	52102104	A	C	ENST00000684899	ENSG00000197168	NEK5	TRUE	TRUE
chr13	52102104	A	T	ENST00000684899	ENSG00000197168	NEK5	TRUE	TRUE
chr13	52102109	T	A	ENST00000684899	ENSG00000197168	NEK5	TRUE	TRUE
chr13	52102124	C	A	ENST00000684899	ENSG00000197168	NEK5	TRUE	TRUE
chr13	52102126	A	C	ENST00000684899	ENSG00000197168	NEK5	TRUE	TRUE
chr13	52102126	A	T	ENST00000684899	ENSG00000197168	NEK5	TRUE	TRUE
chr13	52102139	T	A	ENST00000684899	ENSG00000197168	NEK5	TRUE	TRUE
chr13	52102141	A	T	ENST00000684899	ENSG00000197168	NEK5	TRUE	TRUE
chr13	52102163	G	A	ENST00000684899	ENSG00000197168	NEK5	TRUE	TRUE
chr13	52102169	G	A	ENST00000684899	ENSG00000197168	NEK5	TRUE	TRUE
chr13	52102181	G	A	ENST00000684899	ENSG00000197168	NEK5	TRUE	TRUE
chr13	52102190	G	A	ENST00000684899	ENSG00000197168	NEK5	TRUE	TRUE
chr13	52102198	A	T	ENST00000684899	ENSG00000197168	NEK5	TRUE	TRUE
chr13	52102211	C	A	ENST00000684899	ENSG00000197168	NEK5	TRUE	TRUE
chr13	52102250	G	A	ENST00000684899	ENSG00000197168	NEK5	TRUE	TRUE
chr13	52102251	A	T	ENST00000684899	ENSG00000197168	NEK5	TRUE	TRUE
chr13	52102259	T	A	ENST00000684899	ENSG00000197168	NEK5	TRUE	TRUE
chr13	52102271	G	A	ENST00000684899	ENSG00000197168	NEK5	TRUE	TRUE
chr13	52102274	G	A	ENST00000684899	ENSG00000197168	NEK5	TRUE	TRUE
chr13	52102276	A	C	ENST00000684899	ENSG00000197168	NEK5	TRUE	TRUE
chr13	52102276	A	T	ENST00000684899	ENSG00000197168	NEK5	TRUE	TRUE
chr13	52102289	C	A	ENST00000684899	ENSG00000197168	NEK5	TRUE	TRUE
chr13	52102293	C	A	ENST00000684899	ENSG00000197168	NEK5	TRUE	FALSE
chr13	52102293	C	G	ENST00000684899	ENSG00000197168	NEK5	TRUE	FALSE
chr13	52102293	C	T	ENST00000684899	ENSG00000197168	NEK5	TRUE	FALSE
chr13	52102294	T	A	ENST00000684899	ENSG00000197168	NEK5	TRUE	FALSE
chr13	52102294	T	C	ENST00000684899	ENSG00000197168	NEK5	TRUE	FALSE
chr13	52102294	T	G	ENST00000684899	ENSG00000197168	NEK5	TRUE	FALSE
chr13	52104496	A	C	ENST00000684899	ENSG00000197168	NEK5	FALSE	FALSE
chr13	52104496	A	G	ENST00000684899	ENSG00000197168	NEK5	FALSE	FALSE
chr13	52104496	A	T	ENST00000684899	ENSG00000197168	NEK5	FALSE	FALSE
chr13	52104497	C	A	ENST00000684899	ENSG00000197168	NEK5	FALSE	FALSE
chr13	52104497	C	G	ENST00000684899	ENSG00000197168	NEK5	FALSE	FALSE
chr13	52104497	C	T	ENST00000684899	ENSG00000197168	NEK5	FALSE	FALSE
chr13	52104506	T	A	ENST00000684899	ENSG00000197168	NEK5	TRUE	TRUE
chr13	52104513	G	T	ENST00000684899	ENSG00000197168	NEK5	TRUE	TRUE
chr13	52104521	C	A	ENST00000684899	ENSG00000197168	NEK5	TRUE	TRUE
chr13	52104522	A	C	ENST00000684899	ENSG00000197168	NEK5	TRUE	TRUE
chr13	52104522	A	T	ENST00000684899	ENSG00000197168	NEK5	TRUE	TRUE
chr13	52104526	A	C	ENST00000684899	ENSG00000197168	NEK5	TRUE	TRUE
chr13	52104526	A	T	ENST00000684899	ENSG00000197168	NEK5	TRUE	TRUE
chr13	52104531	A	T	ENST00000684899	ENSG00000197168	NEK5	TRUE	TRUE
chr13	52104543	C	T	ENST00000684899	ENSG00000197168	NEK5	TRUE	TRUE
chr13	52104544	C	T	ENST00000684899	ENSG00000197168	NEK5	TRUE	TRUE
chr13	52104553	C	A	ENST00000684899	ENSG00000197168	NEK5	FALSE	FALSE
chr13	52104553	C	G	ENST00000684899	ENSG00000197168	NEK5	FALSE	FALSE
chr13	52104553	C	T	ENST00000684899	ENSG00000197168	NEK5	FALSE	FALSE
chr13	52104554	T	A	ENST00000684899	ENSG00000197168	NEK5	FALSE	FALSE
chr13	52104554	T	C	ENST00000684899	ENSG00000197168	NEK5	FALSE	FALSE
chr13	52104554	T	G	ENST00000684899	ENSG00000197168	NEK5	FALSE	FALSE
chr13	52108316	A	C	ENST00000684899	ENSG00000197168	NEK5	TRUE	FALSE
chr13	52108316	A	G	ENST00000684899	ENSG00000197168	NEK5	TRUE	FALSE
chr13	52108316	A	T	ENST00000684899	ENSG00000197168	NEK5	TRUE	FALSE
chr13	52108317	C	A	ENST00000684899	ENSG00000197168	NEK5	TRUE	FALSE
chr13	52108317	C	G	ENST00000684899	ENSG00000197168	NEK5	TRUE	FALSE
chr13	52108317	C	T	ENST00000684899	ENSG00000197168	NEK5	TRUE	FALSE
chr13	52108322	T	A	ENST00000684899	ENSG00000197168	NEK5	TRUE	TRUE
chr13	52108329	G	C	ENST00000684899	ENSG00000197168	NEK5	TRUE	TRUE
chr13	52108329	G	T	ENST00000684899	ENSG00000197168	NEK5	TRUE	TRUE
chr13	52108337	T	A	ENST00000684899	ENSG00000197168	NEK5	TRUE	TRUE
chr13	52108343	G	A	ENST00000684899	ENSG00000197168	NEK5	TRUE	TRUE
chr13	52108344	A	T	ENST00000684899	ENSG00000197168	NEK5	TRUE	TRUE
chr13	52108352	C	A	ENST00000684899	ENSG00000197168	NEK5	TRUE	TRUE
chr13	52108362	G	C	ENST00000684899	ENSG00000197168	NEK5	TRUE	TRUE
chr13	52108362	G	T	ENST00000684899	ENSG00000197168	NEK5	TRUE	TRUE
chr13	52108365	G	C	ENST00000684899	ENSG00000197168	NEK5	TRUE	TRUE
chr13	52108365	G	T	ENST00000684899	ENSG00000197168	NEK5	TRUE	TRUE
chr13	52108376	C	A	ENST00000684899	ENSG00000197168	NEK5	TRUE	TRUE
chr13	52108380	A	T	ENST00000684899	ENSG00000197168	NEK5	TRUE	TRUE
chr13	52108388	G	A	ENST00000684899	ENSG00000197168	NEK5	TRUE	TRUE
chr13	52108397	C	A	ENST00000684899	ENSG00000197168	NEK5	TRUE	TRUE
chr13	52108405	C	A	ENST00000684899	ENSG00000197168	NEK5	TRUE	FALSE
chr13	52108405	C	G	ENST00000684899	ENSG00000197168	NEK5	TRUE	FALSE
chr13	52108405	C	T	ENST00000684899	ENSG00000197168	NEK5	TRUE	FALSE
chr13	52108406	T	A	ENST00000684899	ENSG00000197168	NEK5	TRUE	FALSE
chr13	52108406	T	C	ENST00000684899	ENSG00000197168	NEK5	TRUE	FALSE
chr13	52108406	T	G	ENST00000684899	ENSG00000197168	NEK5	TRUE	FALSE
chr13	52110338	A	C	ENST00000684899	ENSG00000197168	NEK5	TRUE	FALSE
chr13	52110338	A	G	ENST00000684899	ENSG00000197168	NEK5	TRUE	FALSE
chr13	52110338	A	T	ENST00000684899	ENSG00000197168	NEK5	TRUE	FALSE
chr13	52110339	C	A	ENST00000684899	ENSG00000197168	NEK5	TRUE	FALSE
chr13	52110339	C	G	ENST00000684899	ENSG00000197168	NEK5	TRUE	FALSE
chr13	52110339	C	T	ENST00000684899	ENSG00000197168	NEK5	TRUE	FALSE
chr13	52110353	T	A	ENST00000684899	ENSG00000197168	NEK5	TRUE	TRUE
chr13	52110377	T	A	ENST00000684899	ENSG00000197168	NEK5	TRUE	TRUE
chr13	52110389	C	A	ENST00000684899	ENSG00000197168	NEK5	TRUE	TRUE
chr13	52110395	T	A	ENST00000684899	ENSG00000197168	NEK5	TRUE	TRUE
chr13	52110411	C	A	ENST00000684899	ENSG00000197168	NEK5	FALSE	FALSE
chr13	52110411	C	G	ENST00000684899	ENSG00000197168	NEK5	FALSE	FALSE
chr13	52110411	C	T	ENST00000684899	ENSG00000197168	NEK5	FALSE	FALSE
chr13	52110412	T	A	ENST00000684899	ENSG00000197168	NEK5	FALSE	FALSE
chr13	52110412	T	C	ENST00000684899	ENSG00000197168	NEK5	FALSE	FALSE
chr13	52110412	T	G	ENST00000684899	ENSG00000197168	NEK5	FALSE	FALSE
chr13	52110492	A	C	ENST00000684899	ENSG00000197168	NEK5	FALSE	FALSE
chr13	52110492	A	G	ENST00000684899	ENSG00000197168	NEK5	FALSE	FALSE
chr13	52110492	A	T	ENST00000684899	ENSG00000197168	NEK5	FALSE	FALSE
chr13	52110493	C	A	ENST00000684899	ENSG00000197168	NEK5	FALSE	FALSE
chr13	52110493	C	G	ENST00000684899	ENSG00000197168	NEK5	FALSE	FALSE
chr13	52110493	C	T	ENST00000684899	ENSG00000197168	NEK5	FALSE	FALSE
chr13	52110496	G	A	ENST00000684899	ENSG00000197168	NEK5	TRUE	TRUE
chr13	52110502	T	A	ENST00000684899	ENSG00000197168	NEK5	TRUE	TRUE
chr13	52110516	A	C	ENST00000684899	ENSG00000197168	NEK5	TRUE	TRUE
chr13	52110516	A	T	ENST00000684899	ENSG00000197168	NEK5	TRUE	TRUE
chr13	52110523	T	A	ENST00000684899	ENSG00000197168	NEK5	TRUE	TRUE
chr13	52110541	T	A	ENST00000684899	ENSG00000197168	NEK5	TRUE	TRUE
chr13	52110547	C	A	ENST00000684899	ENSG00000197168	NEK5	TRUE	TRUE
chr13	52110559	G	A	ENST00000684899	ENSG00000197168	NEK5	TRUE	TRUE
chr13	52110566	C	T	ENST00000684899	ENSG00000197168	NEK5	TRUE	TRUE
chr13	52110567	C	T	ENST00000684899	ENSG00000197168	NEK5	TRUE	TRUE
chr13	52110578	C	A	ENST00000684899	ENSG00000197168	NEK5	TRUE	FALSE
chr13	52110578	C	G	ENST00000684899	ENSG00000197168	NEK5	TRUE	FALSE
chr13	52110578	C	T	ENST00000684899	ENSG00000197168	NEK5	TRUE	FALSE
chr13	52110579	T	A	ENST00000684899	ENSG00000197168	NEK5	TRUE	FALSE
chr13	52110579	T	C	ENST00000684899	ENSG00000197168	NEK5	TRUE	FALSE
chr13	52110579	T	G	ENST00000684899	ENSG00000197168	NEK5	TRUE	FALSE
chr13	52112266	A	C	ENST00000684899	ENSG00000197168	NEK5	TRUE	FALSE
chr13	52112266	A	G	ENST00000684899	ENSG00000197168	NEK5	TRUE	FALSE
chr13	52112266	A	T	ENST00000684899	ENSG00000197168	NEK5	TRUE	FALSE
chr13	52112267	C	A	ENST00000684899	ENSG00000197168	NEK5	TRUE	FALSE
chr13	52112267	C	G	ENST00000684899	ENSG00000197168	NEK5	TRUE	FALSE
chr13	52112267	C	T	ENST00000684899	ENSG00000197168	NEK5	TRUE	FALSE
chr13	52112270	G	A	ENST00000684899	ENSG00000197168	NEK5	TRUE	TRUE
chr13	52112276	C	A	ENST00000684899	ENSG00000197168	NEK5	TRUE	TRUE
chr13	52112284	A	C	ENST00000684899	ENSG00000197168	NEK5	TRUE	TRUE
chr13	52112284	A	T	ENST00000684899	ENSG00000197168	NEK5	TRUE	TRUE
chr13	52112297	G	A	ENST00000684899	ENSG00000197168	NEK5	TRUE	TRUE
chr13	52112300	T	A	ENST00000684899	ENSG00000197168	NEK5	TRUE	TRUE
chr13	52112312	T	A	ENST00000684899	ENSG00000197168	NEK5	TRUE	TRUE
chr13	52112327	C	A	ENST00000684899	ENSG00000197168	NEK5	TRUE	TRUE
chr13	52112331	A	T	ENST00000684899	ENSG00000197168	NEK5	TRUE	TRUE
chr13	52112334	A	C	ENST00000684899	ENSG00000197168	NEK5	TRUE	TRUE
chr13	52112334	A	T	ENST00000684899	ENSG00000197168	NEK5	TRUE	TRUE
chr13	52112339	C	A	ENST00000684899	ENSG00000197168	NEK5	TRUE	TRUE
chr13	52112366	C	A	ENST00000684899	ENSG00000197168	NEK5	TRUE	FALSE
chr13	52112366	C	G	ENST00000684899	ENSG00000197168	NEK5	TRUE	FALSE
chr13	52112366	C	T	ENST00000684899	ENSG00000197168	NEK5	TRUE	FALSE
chr13	52112367	T	A	ENST00000684899	ENSG00000197168	NEK5	TRUE	FALSE
chr13	52112367	T	C	ENST00000684899	ENSG00000197168	NEK5	TRUE	FALSE
chr13	52112367	T	G	ENST00000684899	ENSG00000197168	NEK5	TRUE	FALSE
chr13	52119317	A	C	ENST00000684899	ENSG00000197168	NEK5	TRUE	FALSE
chr13	52119317	A	G	ENST00000684899	ENSG00000197168	NEK5	TRUE	FALSE
chr13	52119317	A	T	ENST00000684899	ENSG00000197168	NEK5	TRUE	FALSE
chr13	52119318	C	A	ENST00000684899	ENSG00000197168	NEK5	TRUE	FALSE
chr13	52119318	C	G	ENST00000684899	ENSG00000197168	NEK5	TRUE	FALSE
chr13	52119318	C	T	ENST00000684899	ENSG00000197168	NEK5	TRUE	FALSE
chr13	52119319	C	A	ENST00000684899	ENSG00000197168	NEK5	TRUE	TRUE
chr13	52119322	G	A	ENST00000684899	ENSG00000197168	NEK5	TRUE	TRUE
chr13	52119327	G	C	ENST00000684899	ENSG00000197168	NEK5	TRUE	TRUE
chr13	52119327	G	T	ENST00000684899	ENSG00000197168	NEK5	TRUE	TRUE
chr13	52119358	T	A	ENST00000684899	ENSG00000197168	NEK5	TRUE	TRUE
chr13	52119364	T	A	ENST00000684899	ENSG00000197168	NEK5	TRUE	TRUE
chr13	52119367	C	A	ENST00000684899	ENSG00000197168	NEK5	TRUE	TRUE
chr13	52119382	C	A	ENST00000684899	ENSG00000197168	NEK5	TRUE	TRUE
chr13	52119385	T	A	ENST00000684899	ENSG00000197168	NEK5	TRUE	TRUE
chr13	52119388	T	A	ENST00000684899	ENSG00000197168	NEK5	TRUE	TRUE
chr13	52119390	G	C	ENST00000684899	ENSG00000197168	NEK5	TRUE	TRUE
chr13	52119390	G	T	ENST00000684899	ENSG00000197168	NEK5	TRUE	TRUE
chr13	52119397	C	A	ENST00000684899	ENSG00000197168	NEK5	TRUE	TRUE
chr13	52119400	T	A	ENST00000684899	ENSG00000197168	NEK5	TRUE	TRUE
chr13	52119403	C	A	ENST00000684899	ENSG00000197168	NEK5	TRUE	TRUE
chr13	52119406	G	A	ENST00000684899	ENSG00000197168	NEK5	TRUE	TRUE
chr13	52119416	C	A	ENST00000684899	ENSG00000197168	NEK5	TRUE	FALSE
chr13	52119416	C	G	ENST00000684899	ENSG00000197168	NEK5	TRUE	FALSE
chr13	52119416	C	T	ENST00000684899	ENSG00000197168	NEK5	TRUE	FALSE
chr13	52119417	T	A	ENST00000684899	ENSG00000197168	NEK5	TRUE	FALSE
chr13	52119417	T	C	ENST00000684899	ENSG00000197168	NEK5	TRUE	FALSE
chr13	52119417	T	G	ENST00000684899	ENSG00000197168	NEK5	TRUE	FALSE
chr13	52127364	A	C	ENST00000684899	ENSG00000197168	NEK5	TRUE	FALSE
chr13	52127364	A	G	ENST00000684899	ENSG00000197168	NEK5	TRUE	FALSE
chr13	52127364	A	T	ENST00000684899	ENSG00000197168	NEK5	TRUE	FALSE
chr13	52127365	C	A	ENST00000684899	ENSG00000197168	NEK5	TRUE	FALSE
chr13	52127365	C	G	ENST00000684899	ENSG00000197168	NEK5	TRUE	FALSE
chr13	52127365	C	T	ENST00000684899	ENSG00000197168	NEK5	TRUE	FALSE
chr13	52127368	T	A	ENST00000684899	ENSG00000197168	NEK5
chr13	52127371	C	A	ENST00000684899	ENSG00000197168	NEK5
chr13	52127383	C	A	ENST00000684899	ENSG00000197168	NEK5
chr13	52127386	T	A	ENST00000684899	ENSG00000197168	NEK5
chr13	52127393	A	T	ENST00000684899	ENSG00000197168	NEK5
chr13	52127401	T	A	ENST00000684899	ENSG00000197168	NEK5	TRUE	TRUE
chr13	52127409	G	C	ENST00000684899	ENSG00000197168	NEK5	TRUE	TRUE
chr13	52127409	G	T	ENST00000684899	ENSG00000197168	NEK5	TRUE	TRUE
chr13	52127413	T	A	ENST00000684899	ENSG00000197168	NEK5	TRUE	FALSE
chr13	52127419	T	A	ENST00000684899	ENSG00000197168	NEK5	TRUE	FALSE
chr13	52127424	A	C	ENST00000684899	ENSG00000197168	NEK5	TRUE	FALSE
chr13	52127424	A	T	ENST00000684899	ENSG00000197168	NEK5	TRUE	FALSE
chr13	52127426	G	C	ENST00000684899	ENSG00000197168	NEK5	TRUE	FALSE
chr13	52127426	G	T	ENST00000684899	ENSG00000197168	NEK5	TRUE	FALSE
chr13	52127434	T	A	ENST00000684899	ENSG00000197168	NEK5	FALSE	FALSE
chr13	52127449	G	A	ENST00000684899	ENSG00000197168	NEK5	FALSE	FALSE
chr13	52127461	T	A	ENST00000684899	ENSG00000197168	NEK5	FALSE	FALSE
chr13	52127471	G	C	ENST00000684899	ENSG00000197168	NEK5	FALSE	FALSE
chr13	52127471	G	T	ENST00000684899	ENSG00000197168	NEK5	FALSE	FALSE
chr13	52127476	T	A	ENST00000684899	ENSG00000197168	NEK5	FALSE	FALSE
chr13	52127505	C	A	ENST00000684899	ENSG00000197168	NEK5	TRUE	FALSE
chr13	52127505	C	G	ENST00000684899	ENSG00000197168	NEK5	TRUE	FALSE
chr13	52127505	C	T	ENST00000684899	ENSG00000197168	NEK5	TRUE	FALSE
chr13	52127506	T	A	ENST00000684899	ENSG00000197168	NEK5	TRUE	FALSE
chr13	52127506	T	C	ENST00000684899	ENSG00000197168	NEK5	TRUE	FALSE
chr13	52127506	T	G	ENST00000684899	ENSG00000197168	NEK5	TRUE	FALSE
chr13	52127593	A	C	ENST00000684899	ENSG00000197168	NEK5	FALSE	FALSE
chr13	52127593	A	G	ENST00000684899	ENSG00000197168	NEK5	FALSE	FALSE
chr13	52127593	A	T	ENST00000684899	ENSG00000197168	NEK5	FALSE	FALSE
chr13	52127594	C	A	ENST00000684899	ENSG00000197168	NEK5	FALSE	FALSE
chr13	52127594	C	G	ENST00000684899	ENSG00000197168	NEK5	FALSE	FALSE
chr13	52127594	C	T	ENST00000684899	ENSG00000197168	NEK5	FALSE	FALSE
chr13	52127663	C	A	ENST00000684899	ENSG00000197168	NEK5	FALSE	FALSE
chr13	52127663	C	G	ENST00000684899	ENSG00000197168	NEK5	FALSE	FALSE
chr13	52127663	C	T	ENST00000684899	ENSG00000197168	NEK5	FALSE	FALSE
chr13	52127664	T	A	ENST00000684899	ENSG00000197168	NEK5	FALSE	FALSE
chr13	52127664	T	C	ENST00000684899	ENSG00000197168	NEK5	FALSE	FALSE
chr13	52127664	T	G	ENST00000684899	ENSG00000197168	NEK5	FALSE	FALSE
chr13	52129027	A	C	ENST00000684899	ENSG00000197168	NEK5	TRUE	FALSE
chr13	52129027	A	G	ENST00000684899	ENSG00000197168	NEK5	TRUE	FALSE
chr13	52129027	A	T	ENST00000684899	ENSG00000197168	NEK5	TRUE	FALSE
chr13	52129028	C	A	ENST00000684899	ENSG00000197168	NEK5	TRUE	FALSE
chr13	52129028	C	G	ENST00000684899	ENSG00000197168	NEK5	TRUE	FALSE
chr13	52129028	C	T	ENST00000684899	ENSG00000197168	NEK5	TRUE	FALSE
chr13	52133147	T	A	ENST00000610828	ENSG00000136098	NEK3	FALSE	FALSE
chr13	52133151	G	T	ENST00000610828	ENSG00000136098	NEK3	FALSE	FALSE
chr13	52133162	G	A	ENST00000610828	ENSG00000136098	NEK3	FALSE	FALSE
chr13	52133163	C	T	ENST00000610828	ENSG00000136098	NEK3	FALSE	FALSE
chr13	52133164	C	T	ENST00000610828	ENSG00000136098	NEK3	FALSE	FALSE
chr13	52133168	C	A	ENST00000610828	ENSG00000136098	NEK3	FALSE	FALSE
chr13	52133174	G	A	ENST00000610828	ENSG00000136098	NEK3	FALSE	FALSE
chr13	52133177	T	A	ENST00000610828	ENSG00000136098	NEK3	FALSE	FALSE
chr13	52133180	T	A	ENST00000610828	ENSG00000136098	NEK3	FALSE	FALSE
chr13	52133186	C	A	ENST00000610828	ENSG00000136098	NEK3	FALSE	FALSE
chr13	52133188	G	C	ENST00000610828	ENSG00000136098	NEK3	FALSE	FALSE
chr13	52133188	G	T	ENST00000610828	ENSG00000136098	NEK3	FALSE	FALSE
chr13	52133193	C	T	ENST00000610828	ENSG00000136098	NEK3	FALSE	FALSE
chr13	52133194	C	T	ENST00000610828	ENSG00000136098	NEK3	FALSE	FALSE
chr13	52133213	C	A	ENST00000610828	ENSG00000136098	NEK3	FALSE	FALSE
chr13	52133216	C	A	ENST00000610828	ENSG00000136098	NEK3	FALSE	FALSE
chr13	52133219	C	A	ENST00000610828	ENSG00000136098	NEK3	FALSE	FALSE
chr13	52133227	C	A	ENST00000610828	ENSG00000136098	NEK3	TRUE	FALSE
chr13	52133227	C	G	ENST00000610828	ENSG00000136098	NEK3	TRUE	FALSE
chr13	52133227	C	T	ENST00000610828	ENSG00000136098	NEK3	TRUE	FALSE
chr13	52133228	T	A	ENST00000610828	ENSG00000136098	NEK3	TRUE	FALSE
chr13	52133228	T	C	ENST00000610828	ENSG00000136098	NEK3	TRUE	FALSE
chr13	52133228	T	G	ENST00000610828	ENSG00000136098	NEK3	TRUE	FALSE
chr13	52133687	A	C	ENST00000610828	ENSG00000136098	NEK3	TRUE	FALSE
chr13	52133687	A	G	ENST00000610828	ENSG00000136098	NEK3	TRUE	FALSE
chr13	52133687	A	T	ENST00000610828	ENSG00000136098	NEK3	TRUE	FALSE
chr13	52133688	C	A	ENST00000610828	ENSG00000136098	NEK3	TRUE	FALSE
chr13	52133688	C	G	ENST00000610828	ENSG00000136098	NEK3	TRUE	FALSE
chr13	52133688	C	T	ENST00000610828	ENSG00000136098	NEK3	TRUE	FALSE
chr13	52133696	C	A	ENST00000610828	ENSG00000136098	NEK3	FALSE	FALSE
chr13	52133699	C	A	ENST00000610828	ENSG00000136098	NEK3	FALSE	FALSE
chr13	52133714	C	A	ENST00000610828	ENSG00000136098	NEK3	FALSE	FALSE
chr13	52133720	G	A	ENST00000610828	ENSG00000136098	NEK3	FALSE	FALSE
chr13	52133723	C	A	ENST00000610828	ENSG00000136098	NEK3	FALSE	FALSE
chr13	52133731	A	T	ENST00000610828	ENSG00000136098	NEK3	FALSE	FALSE
chr13	52133753	C	A	ENST00000610828	ENSG00000136098	NEK3	TRUE	TRUE
chr13	52133767	G	T	ENST00000610828	ENSG00000136098	NEK3	TRUE	TRUE
chr13	52133774	C	A	ENST00000610828	ENSG00000136098	NEK3	TRUE	TRUE
chr13	52133780	C	A	ENST00000610828	ENSG00000136098	NEK3	TRUE	TRUE
chr13	52133783	C	A	ENST00000610828	ENSG00000136098	NEK3	TRUE	TRUE
chr13	52133798	T	A	ENST00000610828	ENSG00000136098	NEK3	TRUE	TRUE
chr13	52133800	A	T	ENST00000610828	ENSG00000136098	NEK3	TRUE	TRUE
chr13	52133810	C	A	ENST00000610828	ENSG00000136098	NEK3	TRUE	TRUE
chr13	52133812	G	C	ENST00000610828	ENSG00000136098	NEK3	TRUE	TRUE
chr13	52133812	G	T	ENST00000610828	ENSG00000136098	NEK3	TRUE	TRUE
chr13	52133816	C	A	ENST00000610828	ENSG00000136098	NEK3	TRUE	FALSE
chr13	52133816	C	G	ENST00000610828	ENSG00000136098	NEK3	TRUE	FALSE
chr13	52133816	C	T	ENST00000610828	ENSG00000136098	NEK3	TRUE	FALSE
chr13	52133817	T	A	ENST00000610828	ENSG00000136098	NEK3	TRUE	FALSE
chr13	52133817	T	C	ENST00000610828	ENSG00000136098	NEK3	TRUE	FALSE
chr13	52133817	T	G	ENST00000610828	ENSG00000136098	NEK3	TRUE	FALSE
chr13	52135727	A	C	ENST00000610828	ENSG00000136098	NEK3	TRUE	FALSE
chr13	52135727	A	G	ENST00000610828	ENSG00000136098	NEK3	TRUE	FALSE
chr13	52135727	A	T	ENST00000610828	ENSG00000136098	NEK3	TRUE	FALSE
chr13	52135728	C	A	ENST00000610828	ENSG00000136098	NEK3	TRUE	FALSE
chr13	52135728	C	G	ENST00000610828	ENSG00000136098	NEK3	TRUE	FALSE
chr13	52135728	C	T	ENST00000610828	ENSG00000136098	NEK3	TRUE	FALSE
chr13	52135735	T	A	ENST00000610828	ENSG00000136098	NEK3	TRUE	TRUE
chr13	52135736	A	C	ENST00000610828	ENSG00000136098	NEK3	TRUE	TRUE
chr13	52135736	A	T	ENST00000610828	ENSG00000136098	NEK3	TRUE	TRUE
chr13	52135745	G	C	ENST00000610828	ENSG00000136098	NEK3	TRUE	TRUE
chr13	52135745	G	T	ENST00000610828	ENSG00000136098	NEK3	TRUE	TRUE
chr13	52135753	G	A	ENST00000610828	ENSG00000136098	NEK3	TRUE	TRUE
chr13	52135761	A	T	ENST00000610828	ENSG00000136098	NEK3	TRUE	TRUE
chr13	52135780	T	A	ENST00000610828	ENSG00000136098	NEK3	TRUE	TRUE
chr13	52135791	A	T	ENST00000610828	ENSG00000136098	NEK3	TRUE	TRUE
chr13	52135794	A	T	ENST00000610828	ENSG00000136098	NEK3	TRUE	TRUE
chr13	52135810	C	A	ENST00000610828	ENSG00000136098	NEK3	TRUE	TRUE
chr13	52135813	T	A	ENST00000610828	ENSG00000136098	NEK3	TRUE	TRUE
chr13	52135817	C	T	ENST00000610828	ENSG00000136098	NEK3	TRUE	TRUE
chr13	52135818	C	T	ENST00000610828	ENSG00000136098	NEK3	TRUE	TRUE
chr13	52135822	G	A	ENST00000610828	ENSG00000136098	NEK3	TRUE	TRUE
chr13	52135825	T	A	ENST00000610828	ENSG00000136098	NEK3	TRUE	TRUE
chr13	52135840	T	A	ENST00000610828	ENSG00000136098	NEK3	TRUE	TRUE
chr13	52135844	G	C	ENST00000610828	ENSG00000136098	NEK3	TRUE	TRUE
chr13	52135844	G	T	ENST00000610828	ENSG00000136098	NEK3	TRUE	TRUE
chr13	52135849	T	A	ENST00000610828	ENSG00000136098	NEK3	TRUE	TRUE
chr13	52135864	C	A	ENST00000610828	ENSG00000136098	NEK3	TRUE	FALSE
chr13	52135864	C	G	ENST00000610828	ENSG00000136098	NEK3	TRUE	FALSE
chr13	52135864	C	T	ENST00000610828	ENSG00000136098	NEK3	TRUE	FALSE
chr13	52135865	T	A	ENST00000610828	ENSG00000136098	NEK3	TRUE	FALSE
chr13	52135865	T	C	ENST00000610828	ENSG00000136098	NEK3	TRUE	FALSE
chr13	52135865	T	G	ENST00000610828	ENSG00000136098	NEK3	TRUE	FALSE
chr13	52136114	A	C	ENST00000610828	ENSG00000136098	NEK3	TRUE	FALSE
chr13	52136114	A	G	ENST00000610828	ENSG00000136098	NEK3	TRUE	FALSE
chr13	52136114	A	T	ENST00000610828	ENSG00000136098	NEK3	TRUE	FALSE
chr13	52136115	C	A	ENST00000610828	ENSG00000136098	NEK3	TRUE	FALSE
chr13	52136115	C	G	ENST00000610828	ENSG00000136098	NEK3	TRUE	FALSE
chr13	52136115	C	T	ENST00000610828	ENSG00000136098	NEK3	TRUE	FALSE
chr13	52136119	T	A	ENST00000610828	ENSG00000136098	NEK3	TRUE	TRUE
chr13	52136128	C	A	ENST00000610828	ENSG00000136098	NEK3	TRUE	TRUE
chr13	52136136	A	C	ENST00000610828	ENSG00000136098	NEK3	TRUE	TRUE
chr13	52136136	A	T	ENST00000610828	ENSG00000136098	NEK3	TRUE	TRUE
chr13	52136164	C	A	ENST00000610828	ENSG00000136098	NEK3	TRUE	TRUE
chr13	52136166	A	T	ENST00000610828	ENSG00000136098	NEK3	TRUE	TRUE
chr13	52136197	T	A	ENST00000610828	ENSG00000136098	NEK3	TRUE	TRUE
chr13	52136200	C	A	ENST00000610828	ENSG00000136098	NEK3	TRUE	TRUE
chr13	52136201	C	T	ENST00000610828	ENSG00000136098	NEK3	TRUE	TRUE
chr13	52136202	C	T	ENST00000610828	ENSG00000136098	NEK3	TRUE	TRUE
chr13	52136206	G	A	ENST00000610828	ENSG00000136098	NEK3	TRUE	TRUE
chr13	52136209	G	A	ENST00000610828	ENSG00000136098	NEK3	TRUE	TRUE
chr13	52136212	T	A	ENST00000610828	ENSG00000136098	NEK3	TRUE	TRUE
chr13	52136226	G	C	ENST00000610828	ENSG00000136098	NEK3	TRUE	TRUE
chr13	52136226	G	T	ENST00000610828	ENSG00000136098	NEK3	TRUE	TRUE
chr13	52136236	T	A	ENST00000610828	ENSG00000136098	NEK3	TRUE	TRUE
chr13	52136250	G	C	ENST00000610828	ENSG00000136098	NEK3	TRUE	TRUE
chr13	52136250	G	T	ENST00000610828	ENSG00000136098	NEK3	TRUE	TRUE
chr13	52136254	T	A	ENST00000610828	ENSG00000136098	NEK3	TRUE	TRUE
chr13	52136260	C	A	ENST00000610828	ENSG00000136098	NEK3	TRUE	FALSE
chr13	52136260	C	G	ENST00000610828	ENSG00000136098	NEK3	TRUE	FALSE
chr13	52136260	C	T	ENST00000610828	ENSG00000136098	NEK3	TRUE	FALSE
chr13	52136261	T	A	ENST00000610828	ENSG00000136098	NEK3	TRUE	FALSE
chr13	52136261	T	C	ENST00000610828	ENSG00000136098	NEK3	TRUE	FALSE
chr13	52136261	T	G	ENST00000610828	ENSG00000136098	NEK3	TRUE	FALSE
chr13	52136798	A	C	ENST00000610828	ENSG00000136098	NEK3	TRUE	FALSE
chr13	52136798	A	G	ENST00000610828	ENSG00000136098	NEK3	FALSE	FALSE
chr13	52136798	A	T	ENST00000610828	ENSG00000136098	NEK3	TRUE	FALSE
chr13	52136799	C	A	ENST00000610828	ENSG00000136098	NEK3	TRUE	FALSE
chr13	52136799	C	G	ENST00000610828	ENSG00000136098	NEK3	TRUE	FALSE
chr13	52136799	C	T	ENST00000610828	ENSG00000136098	NEK3	TRUE	FALSE
chr13	52136803	T	A	ENST00000610828	ENSG00000136098	NEK3	TRUE	TRUE
chr13	52136806	C	A	ENST00000610828	ENSG00000136098	NEK3	TRUE	TRUE
chr13	52136809	C	A	ENST00000610828	ENSG00000136098	NEK3	TRUE	TRUE
chr13	52136812	T	A	ENST00000610828	ENSG00000136098	NEK3	TRUE	TRUE
chr13	52136821	T	A	ENST00000610828	ENSG00000136098	NEK3	TRUE	TRUE
chr13	52136824	T	A	ENST00000610828	ENSG00000136098	NEK3	TRUE	TRUE
chr13	52136826	A	T	ENST00000610828	ENSG00000136098	NEK3	TRUE	TRUE
chr13	52136836	C	A	ENST00000610828	ENSG00000136098	NEK3	TRUE	TRUE
chr13	52136841	A	C	ENST00000610828	ENSG00000136098	NEK3	TRUE	TRUE
chr13	52136841	A	T	ENST00000610828	ENSG00000136098	NEK3	TRUE	TRUE
chr13	52136848	C	A	ENST00000610828	ENSG00000136098	NEK3	TRUE	TRUE
chr13	52136860	C	A	ENST00000610828	ENSG00000136098	NEK3	TRUE	TRUE
chr13	52136862	A	T	ENST00000610828	ENSG00000136098	NEK3	TRUE	TRUE
chr13	52136881	T	A	ENST00000610828	ENSG00000136098	NEK3	TRUE	TRUE
chr13	52136884	T	A	ENST00000610828	ENSG00000136098	NEK3	TRUE	TRUE
chr13	52136890	G	A	ENST00000610828	ENSG00000136098	NEK3	TRUE	TRUE
chr13	52136893	C	A	ENST00000610828	ENSG00000136098	NEK3	TRUE	TRUE
chr13	52136896	C	A	ENST00000610828	ENSG00000136098	NEK3	TRUE	TRUE
chr13	52136899	C	A	ENST00000610828	ENSG00000136098	NEK3	TRUE	TRUE
chr13	52136902	G	A	ENST00000610828	ENSG00000136098	NEK3	TRUE	TRUE
chr13	52136903	C	A	ENST00000610828	ENSG00000136098	NEK3	TRUE	FALSE
chr13	52136903	C	G	ENST00000610828	ENSG00000136098	NEK3	TRUE	FALSE
chr13	52136903	C	T	ENST00000610828	ENSG00000136098	NEK3	TRUE	FALSE
chr13	52136904	T	A	ENST00000610828	ENSG00000136098	NEK3	TRUE	FALSE
chr13	52136904	T	C	ENST00000610828	ENSG00000136098	NEK3	TRUE	FALSE
chr13	52136904	T	G	ENST00000610828	ENSG00000136098	NEK3	TRUE	FALSE
chr13	52141018	A	C	ENST00000610828	ENSG00000136098	NEK3	TRUE	FALSE
chr13	52141018	A	G	ENST00000610828	ENSG00000136098	NEK3	TRUE	FALSE
chr13	52141018	A	T	ENST00000610828	ENSG00000136098	NEK3	TRUE	FALSE
chr13	52141019	C	A	ENST00000610828	ENSG00000136098	NEK3	TRUE	FALSE
chr13	52141019	C	G	ENST00000610828	ENSG00000136098	NEK3	TRUE	FALSE
chr13	52141019	C	T	ENST00000610828	ENSG00000136098	NEK3	TRUE	FALSE
chr13	52141034	C	A	ENST00000610828	ENSG00000136098	NEK3	TRUE	TRUE
chr13	52141040	C	A	ENST00000610828	ENSG00000136098	NEK3	TRUE	TRUE
chr13	52141042	A	T	ENST00000610828	ENSG00000136098	NEK3	TRUE	TRUE
chr13	52141058	T	A	ENST00000610828	ENSG00000136098	NEK3	TRUE	TRUE
chr13	52141070	C	A	ENST00000610828	ENSG00000136098	NEK3	FALSE	FALSE
chr13	52141070	C	G	ENST00000610828	ENSG00000136098	NEK3	FALSE	FALSE
chr13	52141070	C	T	ENST00000610828	ENSG00000136098	NEK3	FALSE	FALSE
chr13	52141071	T	A	ENST00000610828	ENSG00000136098	NEK3	FALSE	FALSE
chr13	52141071	T	C	ENST00000610828	ENSG00000136098	NEK3	TRUE	FALSE
chr13	52141071	T	G	ENST00000610828	ENSG00000136098	NEK3	FALSE	FALSE
chr13	52143913	A	C	ENST00000610828	ENSG00000136098	NEK3	TRUE	FALSE
chr13	52143913	A	G	ENST00000610828	ENSG00000136098	NEK3	TRUE	FALSE
chr13	52143913	A	T	ENST00000610828	ENSG00000136098	NEK3	TRUE	FALSE
chr13	52143914	C	A	ENST00000610828	ENSG00000136098	NEK3	TRUE	FALSE
chr13	52143914	C	G	ENST00000610828	ENSG00000136098	NEK3	TRUE	FALSE
chr13	52143914	C	T	ENST00000610828	ENSG00000136098	NEK3	TRUE	FALSE
chr13	52143918	T	A	ENST00000610828	ENSG00000136098	NEK3
chr13	52143921	T	A	ENST00000610828	ENSG00000136098	NEK3
chr13	52143924	T	A	ENST00000610828	ENSG00000136098	NEK3
chr13	52143939	T	A	ENST00000610828	ENSG00000136098	NEK3	TRUE	TRUE
chr13	52143941	G	T	ENST00000610828	ENSG00000136098	NEK3	TRUE	TRUE
chr13	52143948	T	A	ENST00000610828	ENSG00000136098	NEK3	TRUE	TRUE
chr13	52143954	C	A	ENST00000610828	ENSG00000136098	NEK3	TRUE	TRUE
chr13	52143957	C	A	ENST00000610828	ENSG00000136098	NEK3	TRUE	TRUE
chr13	52143959	A	C	ENST00000610828	ENSG00000136098	NEK3	TRUE	TRUE
chr13	52143959	A	T	ENST00000610828	ENSG00000136098	NEK3	TRUE	TRUE
chr13	52143966	C	A	ENST00000610828	ENSG00000136098	NEK3	TRUE	TRUE
chr13	52143969	C	A	ENST00000610828	ENSG00000136098	NEK3	TRUE	TRUE
chr13	52143973	A	C	ENST00000610828	ENSG00000136098	NEK3	TRUE	TRUE
chr13	52143973	A	T	ENST00000610828	ENSG00000136098	NEK3	TRUE	TRUE
chr13	52143978	C	A	ENST00000610828	ENSG00000136098	NEK3	TRUE	TRUE
chr13	52143988	C	A	ENST00000610828	ENSG00000136098	NEK3	TRUE	FALSE
chr13	52143988	C	G	ENST00000610828	ENSG00000136098	NEK3	TRUE	FALSE
chr13	52143988	C	T	ENST00000610828	ENSG00000136098	NEK3	TRUE	FALSE
chr13	52143989	T	A	ENST00000610828	ENSG00000136098	NEK3	TRUE	FALSE
chr13	52143989	T	C	ENST00000610828	ENSG00000136098	NEK3	TRUE	FALSE
chr13	52143989	T	G	ENST00000610828	ENSG00000136098	NEK3	TRUE	FALSE
chr13	52144689	A	C	ENST00000610828	ENSG00000136098	NEK3	TRUE	FALSE
chr13	52144689	A	G	ENST00000610828	ENSG00000136098	NEK3	TRUE	FALSE
chr13	52144689	A	T	ENST00000610828	ENSG00000136098	NEK3	TRUE	FALSE
chr13	52144690	C	A	ENST00000610828	ENSG00000136098	NEK3	TRUE	FALSE
chr13	52144690	C	G	ENST00000610828	ENSG00000136098	NEK3	TRUE	FALSE
chr13	52144690	C	T	ENST00000610828	ENSG00000136098	NEK3	TRUE	FALSE
chr13	52144693	C	A	ENST00000610828	ENSG00000136098	NEK3	TRUE	TRUE
chr13	52144701	A	C	ENST00000610828	ENSG00000136098	NEK3	TRUE	TRUE
chr13	52144701	A	T	ENST00000610828	ENSG00000136098	NEK3	TRUE	TRUE
chr13	52144703	G	T	ENST00000610828	ENSG00000136098	NEK3	TRUE	TRUE
chr13	52144708	T	A	ENST00000610828	ENSG00000136098	NEK3	TRUE	TRUE
chr13	52144711	G	A	ENST00000610828	ENSG00000136098	NEK3	TRUE	TRUE
chr13	52144735	G	A	ENST00000610828	ENSG00000136098	NEK3	TRUE	TRUE
chr13	52144755	G	T	ENST00000610828	ENSG00000136098	NEK3	TRUE	TRUE
chr13	52144767	G	C	ENST00000610828	ENSG00000136098	NEK3	TRUE	TRUE
chr13	52144767	G	T	ENST00000610828	ENSG00000136098	NEK3	TRUE	TRUE
chr13	52144780	T	A	ENST00000610828	ENSG00000136098	NEK3	TRUE	TRUE
chr13	52144789	G	A	ENST00000610828	ENSG00000136098	NEK3	TRUE	TRUE
chr13	52144792	T	A	ENST00000610828	ENSG00000136098	NEK3	TRUE	TRUE
chr13	52144804	G	A	ENST00000610828	ENSG00000136098	NEK3	TRUE	TRUE
chr13	52144810	C	A	ENST00000610828	ENSG00000136098	NEK3	TRUE	TRUE
chr13	52144811	A	C	ENST00000610828	ENSG00000136098	NEK3	TRUE	TRUE
chr13	52144811	A	T	ENST00000610828	ENSG00000136098	NEK3	TRUE	TRUE
chr13	52144817	G	C	ENST00000610828	ENSG00000136098	NEK3	TRUE	TRUE
chr13	52144817	G	T	ENST00000610828	ENSG00000136098	NEK3	TRUE	TRUE
chr13	52144841	G	T	ENST00000610828	ENSG00000136098	NEK3	TRUE	TRUE
chr13	52144849	G	A	ENST00000610828	ENSG00000136098	NEK3	TRUE	TRUE
chr13	52144850	A	T	ENST00000610828	ENSG00000136098	NEK3	TRUE	TRUE
chr13	52144858	T	A	ENST00000610828	ENSG00000136098	NEK3	TRUE	TRUE
chr13	52144873	T	A	ENST00000610828	ENSG00000136098	NEK3	TRUE	TRUE
chr13	52144874	C	T	ENST00000610828	ENSG00000136098	NEK3	TRUE	TRUE
chr13	52144875	C	T	ENST00000610828	ENSG00000136098	NEK3	TRUE	TRUE
chr13	52144888	G	A	ENST00000610828	ENSG00000136098	NEK3	TRUE	TRUE
chr13	52144892	C	A	ENST00000610828	ENSG00000136098	NEK3	TRUE	FALSE
chr13	52144892	C	G	ENST00000610828	ENSG00000136098	NEK3	TRUE	FALSE
chr13	52144892	C	T	ENST00000610828	ENSG00000136098	NEK3	TRUE	FALSE
chr13	52144893	T	A	ENST00000610828	ENSG00000136098	NEK3	TRUE	FALSE
chr13	52144893	T	C	ENST00000610828	ENSG00000136098	NEK3	TRUE	FALSE
chr13	52144893	T	G	ENST00000610828	ENSG00000136098	NEK3	TRUE	FALSE
chr13	52148413	A	C	ENST00000610828	ENSG00000136098	NEK3	TRUE	FALSE
chr13	52148413	A	G	ENST00000610828	ENSG00000136098	NEK3	TRUE	FALSE
chr13	52148413	A	T	ENST00000610828	ENSG00000136098	NEK3	TRUE	FALSE
chr13	52148414	C	A	ENST00000610828	ENSG00000136098	NEK3	TRUE	FALSE
chr13	52148414	C	G	ENST00000610828	ENSG00000136098	NEK3	TRUE	FALSE
chr13	52148414	C	T	ENST00000610828	ENSG00000136098	NEK3	TRUE	FALSE
chr13	52148423	T	A	ENST00000610828	ENSG00000136098	NEK3	TRUE	TRUE
chr13	52148430	A	T	ENST00000610828	ENSG00000136098	NEK3	TRUE	TRUE
chr13	52148438	C	A	ENST00000610828	ENSG00000136098	NEK3	TRUE	TRUE
chr13	52148439	A	C	ENST00000610828	ENSG00000136098	NEK3	TRUE	TRUE
chr13	52148439	A	T	ENST00000610828	ENSG00000136098	NEK3	TRUE	TRUE
chr13	52148448	G	T	ENST00000610828	ENSG00000136098	NEK3	TRUE	TRUE
chr13	52148455	A	T	ENST00000610828	ENSG00000136098	NEK3	TRUE	TRUE
chr13	52148460	C	T	ENST00000610828	ENSG00000136098	NEK3	TRUE	TRUE
chr13	52148461	C	T	ENST00000610828	ENSG00000136098	NEK3	TRUE	TRUE
chr13	52148470	C	A	ENST00000610828	ENSG00000136098	NEK3	TRUE	FALSE
chr13	52148470	C	G	ENST00000610828	ENSG00000136098	NEK3	TRUE	FALSE
chr13	52148470	C	T	ENST00000610828	ENSG00000136098	NEK3	TRUE	FALSE
chr13	52148471	T	A	ENST00000610828	ENSG00000136098	NEK3	TRUE	FALSE
chr13	52148471	T	C	ENST00000610828	ENSG00000136098	NEK3	TRUE	FALSE
chr13	52148471	T	G	ENST00000610828	ENSG00000136098	NEK3	TRUE	FALSE
chr13	52151144	A	C	ENST00000610828	ENSG00000136098	NEK3	TRUE	FALSE
chr13	52151144	A	G	ENST00000610828	ENSG00000136098	NEK3	TRUE	FALSE
chr13	52151144	A	T	ENST00000610828	ENSG00000136098	NEK3	TRUE	FALSE
chr13	52151145	C	A	ENST00000610828	ENSG00000136098	NEK3	TRUE	FALSE
chr13	52151145	C	G	ENST00000610828	ENSG00000136098	NEK3	TRUE	FALSE
chr13	52151145	C	T	ENST00000610828	ENSG00000136098	NEK3	TRUE	FALSE
chr13	52151150	T	A	ENST00000610828	ENSG00000136098	NEK3	TRUE	TRUE
chr13	52151157	A	C	ENST00000610828	ENSG00000136098	NEK3	TRUE	TRUE
chr13	52151157	A	T	ENST00000610828	ENSG00000136098	NEK3	TRUE	TRUE
chr13	52151171	C	A	ENST00000610828	ENSG00000136098	NEK3	TRUE	TRUE
chr13	52151172	C	T	ENST00000610828	ENSG00000136098	NEK3	TRUE	TRUE
chr13	52151173	C	T	ENST00000610828	ENSG00000136098	NEK3	TRUE	TRUE
chr13	52151180	C	A	ENST00000610828	ENSG00000136098	NEK3	TRUE	TRUE
chr13	52151190	A	C	ENST00000610828	ENSG00000136098	NEK3	TRUE	TRUE
chr13	52151190	A	T	ENST00000610828	ENSG00000136098	NEK3	TRUE	TRUE
chr13	52151193	A	C	ENST00000610828	ENSG00000136098	NEK3	TRUE	TRUE
chr13	52151193	A	T	ENST00000610828	ENSG00000136098	NEK3	TRUE	TRUE
chr13	52151204	C	A	ENST00000610828	ENSG00000136098	NEK3	TRUE	TRUE
chr13	52151208	A	C	ENST00000610828	ENSG00000136098	NEK3	TRUE	TRUE
chr13	52151208	A	T	ENST00000610828	ENSG00000136098	NEK3	TRUE	TRUE
chr13	52151214	A	T	ENST00000610828	ENSG00000136098	NEK3	TRUE	TRUE
chr13	52151233	C	A	ENST00000610828	ENSG00000136098	NEK3	TRUE	FALSE
chr13	52151233	C	G	ENST00000610828	ENSG00000136098	NEK3	TRUE	FALSE
chr13	52151233	C	T	ENST00000610828	ENSG00000136098	NEK3	TRUE	FALSE
chr13	52151234	T	A	ENST00000610828	ENSG00000136098	NEK3	TRUE	FALSE
chr13	52151234	T	C	ENST00000610828	ENSG00000136098	NEK3	TRUE	FALSE
chr13	52151234	T	G	ENST00000610828	ENSG00000136098	NEK3	TRUE	FALSE
chr13	52151323	A	C	ENST00000610828	ENSG00000136098	NEK3	TRUE	FALSE
chr13	52151323	A	G	ENST00000610828	ENSG00000136098	NEK3	TRUE	FALSE
chr13	52151323	A	T	ENST00000610828	ENSG00000136098	NEK3	TRUE	FALSE
chr13	52151324	C	A	ENST00000610828	ENSG00000136098	NEK3	TRUE	FALSE
chr13	52151324	C	G	ENST00000610828	ENSG00000136098	NEK3	TRUE	FALSE
chr13	52151324	C	T	ENST00000610828	ENSG00000136098	NEK3	TRUE	FALSE
chr13	52151347	C	A	ENST00000610828	ENSG00000136098	NEK3	TRUE	TRUE
chr13	52151356	C	A	ENST00000610828	ENSG00000136098	NEK3	TRUE	TRUE
chr13	52151358	A	T	ENST00000610828	ENSG00000136098	NEK3	TRUE	TRUE
chr13	52151362	T	A	ENST00000610828	ENSG00000136098	NEK3	TRUE	TRUE
chr13	52151368	T	A	ENST00000610828	ENSG00000136098	NEK3	TRUE	TRUE
chr13	52151371	C	A	ENST00000610828	ENSG00000136098	NEK3	TRUE	TRUE
chr13	52151377	G	A	ENST00000610828	ENSG00000136098	NEK3	TRUE	TRUE
chr13	52151393	C	A	ENST00000610828	ENSG00000136098	NEK3	TRUE	FALSE
chr13	52151393	C	G	ENST00000610828	ENSG00000136098	NEK3	TRUE	FALSE
chr13	52151393	C	T	ENST00000610828	ENSG00000136098	NEK3	TRUE	FALSE
chr13	52151394	T	A	ENST00000610828	ENSG00000136098	NEK3	TRUE	FALSE
chr13	52151394	T	C	ENST00000610828	ENSG00000136098	NEK3	TRUE	FALSE
chr13	52151394	T	G	ENST00000610828	ENSG00000136098	NEK3	TRUE	FALSE
chr13	52152607	A	C	ENST00000610828	ENSG00000136098	NEK3	TRUE	FALSE
chr13	52152607	A	G	ENST00000610828	ENSG00000136098	NEK3	FALSE	FALSE
chr13	52152607	A	T	ENST00000610828	ENSG00000136098	NEK3	TRUE	FALSE
chr13	52152608	C	A	ENST00000610828	ENSG00000136098	NEK3	TRUE	FALSE
chr13	52152608	C	G	ENST00000610828	ENSG00000136098	NEK3	TRUE	FALSE
chr13	52152608	C	T	ENST00000610828	ENSG00000136098	NEK3	TRUE	FALSE
chr13	52152611	T	A	ENST00000610828	ENSG00000136098	NEK3	TRUE	TRUE
chr13	52152617	T	A	ENST00000610828	ENSG00000136098	NEK3	TRUE	TRUE
chr13	52152626	T	A	ENST00000610828	ENSG00000136098	NEK3	TRUE	TRUE
chr13	52152641	T	A	ENST00000610828	ENSG00000136098	NEK3	TRUE	TRUE
chr13	52152644	T	A	ENST00000610828	ENSG00000136098	NEK3	TRUE	TRUE
chr13	52152662	C	A	ENST00000610828	ENSG00000136098	NEK3	TRUE	TRUE
chr13	52152666	G	T	ENST00000610828	ENSG00000136098	NEK3	TRUE	TRUE
chr13	52152674	G	A	ENST00000610828	ENSG00000136098	NEK3	TRUE	TRUE
chr13	52152681	C	T	ENST00000610828	ENSG00000136098	NEK3	TRUE	TRUE
chr13	52152682	C	T	ENST00000610828	ENSG00000136098	NEK3	TRUE	TRUE
chr13	52152693	C	A	ENST00000610828	ENSG00000136098	NEK3	TRUE	FALSE
chr13	52152693	C	G	ENST00000610828	ENSG00000136098	NEK3	TRUE	FALSE
chr13	52152693	C	T	ENST00000610828	ENSG00000136098	NEK3	TRUE	FALSE
chr13	52152694	T	A	ENST00000610828	ENSG00000136098	NEK3	TRUE	FALSE
chr13	52152694	T	C	ENST00000610828	ENSG00000136098	NEK3	TRUE	FALSE
chr13	52152694	T	G	ENST00000610828	ENSG00000136098	NEK3	TRUE	FALSE
chr13	52153893	A	C	ENST00000610828	ENSG00000136098	NEK3	TRUE	FALSE
chr13	52153893	A	G	ENST00000610828	ENSG00000136098	NEK3	TRUE	FALSE
chr13	52153893	A	T	ENST00000610828	ENSG00000136098	NEK3	TRUE	FALSE
chr13	52153894	C	A	ENST00000610828	ENSG00000136098	NEK3	TRUE	FALSE
chr13	52153894	C	G	ENST00000610828	ENSG00000136098	NEK3	TRUE	FALSE
chr13	52153894	C	T	ENST00000610828	ENSG00000136098	NEK3	TRUE	FALSE
chr13	52153903	C	A	ENST00000610828	ENSG00000136098	NEK3	TRUE	TRUE
chr13	52153911	A	C	ENST00000610828	ENSG00000136098	NEK3	TRUE	TRUE
chr13	52153911	A	T	ENST00000610828	ENSG00000136098	NEK3	TRUE	TRUE
chr13	52153915	T	A	ENST00000610828	ENSG00000136098	NEK3	TRUE	TRUE
chr13	52153918	C	A	ENST00000610828	ENSG00000136098	NEK3	TRUE	TRUE
chr13	52153921	T	A	ENST00000610828	ENSG00000136098	NEK3	TRUE	TRUE
chr13	52153924	G	A	ENST00000610828	ENSG00000136098	NEK3	TRUE	TRUE
chr13	52153927	G	A	ENST00000610828	ENSG00000136098	NEK3	TRUE	TRUE
chr13	52153930	T	A	ENST00000610828	ENSG00000136098	NEK3	TRUE	TRUE
chr13	52153936	T	A	ENST00000610828	ENSG00000136098	NEK3	TRUE	TRUE
chr13	52153939	G	A	ENST00000610828	ENSG00000136098	NEK3	TRUE	TRUE
chr13	52153954	C	A	ENST00000610828	ENSG00000136098	NEK3	TRUE	TRUE
chr13	52153958	A	T	ENST00000610828	ENSG00000136098	NEK3	TRUE	TRUE
chr13	52153961	G	C	ENST00000610828	ENSG00000136098	NEK3	TRUE	TRUE
chr13	52153961	G	T	ENST00000610828	ENSG00000136098	NEK3	TRUE	TRUE
chr13	52153966	C	A	ENST00000610828	ENSG00000136098	NEK3	TRUE	TRUE
chr13	52153976	A	C	ENST00000610828	ENSG00000136098	NEK3	TRUE	TRUE
chr13	52153976	A	T	ENST00000610828	ENSG00000136098	NEK3	TRUE	TRUE
chr13	52153980	A	T	ENST00000610828	ENSG00000136098	NEK3	TRUE	TRUE
chr13	52153987	C	A	ENST00000610828	ENSG00000136098	NEK3	TRUE	TRUE
chr13	52153990	C	A	ENST00000610828	ENSG00000136098	NEK3	TRUE	TRUE
chr13	52153993	C	A	ENST00000610828	ENSG00000136098	NEK3	TRUE	FALSE
chr13	52153993	C	G	ENST00000610828	ENSG00000136098	NEK3	TRUE	FALSE
chr13	52153993	C	T	ENST00000610828	ENSG00000136098	NEK3	TRUE	FALSE
chr13	52153994	T	A	ENST00000610828	ENSG00000136098	NEK3	TRUE	FALSE
chr13	52153994	T	C	ENST00000610828	ENSG00000136098	NEK3	TRUE	FALSE
chr13	52153994	T	G	ENST00000610828	ENSG00000136098	NEK3	TRUE	FALSE
chr13	52154078	A	C	ENST00000610828	ENSG00000136098	NEK3	TRUE	FALSE
chr13	52154078	A	G	ENST00000610828	ENSG00000136098	NEK3	TRUE	FALSE
chr13	52154078	A	T	ENST00000610828	ENSG00000136098	NEK3	TRUE	FALSE
chr13	52154079	C	A	ENST00000610828	ENSG00000136098	NEK3	TRUE	FALSE
chr13	52154079	C	G	ENST00000610828	ENSG00000136098	NEK3	TRUE	FALSE
chr13	52154079	C	T	ENST00000610828	ENSG00000136098	NEK3	TRUE	FALSE
chr13	52154083	C	A	ENST00000610828	ENSG00000136098	NEK3	TRUE	TRUE
chr13	52154088	G	C	ENST00000610828	ENSG00000136098	NEK3	TRUE	TRUE
chr13	52154088	G	T	ENST00000610828	ENSG00000136098	NEK3	TRUE	TRUE
chr13	52154092	C	A	ENST00000610828	ENSG00000136098	NEK3	TRUE	TRUE
chr13	52154095	T	A	ENST00000610828	ENSG00000136098	NEK3	TRUE	TRUE
chr13	52154119	T	A	ENST00000610828	ENSG00000136098	NEK3	TRUE	TRUE
chr13	52154125	T	A	ENST00000610828	ENSG00000136098	NEK3	TRUE	TRUE
chr13	52154130	A	C	ENST00000610828	ENSG00000136098	NEK3	TRUE	TRUE
chr13	52154130	A	T	ENST00000610828	ENSG00000136098	NEK3	TRUE	TRUE
chr13	52154143	C	A	ENST00000610828	ENSG00000136098	NEK3	TRUE	TRUE
chr13	52154146	T	A	ENST00000610828	ENSG00000136098	NEK3	TRUE	TRUE
chr13	52154158	G	A	ENST00000610828	ENSG00000136098	NEK3	TRUE	TRUE
chr13	52154174	C	A	ENST00000610828	ENSG00000136098	NEK3	TRUE	FALSE
chr13	52154174	C	G	ENST00000610828	ENSG00000136098	NEK3	TRUE	FALSE
chr13	52154174	C	T	ENST00000610828	ENSG00000136098	NEK3	TRUE	FALSE
chr13	52154175	T	A	ENST00000610828	ENSG00000136098	NEK3	TRUE	FALSE
chr13	52154175	T	C	ENST00000610828	ENSG00000136098	NEK3	TRUE	FALSE
chr13	52154175	T	G	ENST00000610828	ENSG00000136098	NEK3	TRUE	FALSE
chr13	52156073	A	C	ENST00000610828	ENSG00000136098	NEK3	FALSE	FALSE
chr13	52156073	A	G	ENST00000610828	ENSG00000136098	NEK3	FALSE	FALSE
chr13	52156073	A	T	ENST00000610828	ENSG00000136098	NEK3	FALSE	FALSE
chr13	52156074	C	A	ENST00000610828	ENSG00000136098	NEK3	FALSE	FALSE
chr13	52156074	C	G	ENST00000610828	ENSG00000136098	NEK3	FALSE	FALSE
chr13	52156074	C	T	ENST00000610828	ENSG00000136098	NEK3	FALSE	FALSE
chr13	52156077	T	A	ENST00000610828	ENSG00000136098	NEK3	TRUE	TRUE
chr13	52156092	C	A	ENST00000610828	ENSG00000136098	NEK3	TRUE	TRUE
chr13	52156095	T	A	ENST00000610828	ENSG00000136098	NEK3	TRUE	TRUE
chr13	52156110	G	A	ENST00000610828	ENSG00000136098	NEK3	TRUE	TRUE
chr13	52156122	C	A	ENST00000610828	ENSG00000136098	NEK3	TRUE	FALSE
chr13	52156128	G	A	ENST00000610828	ENSG00000136098	NEK3	TRUE	FALSE
chr13	52156133	A	T	ENST00000610828	ENSG00000136098	NEK3	TRUE	FALSE
chr13	52156143	T	A	ENST00000610828	ENSG00000136098	NEK3	FALSE	FALSE
chr13	52156158	C	A	ENST00000610828	ENSG00000136098	NEK3	FALSE	FALSE
chr13	52156170	T	A	ENST00000610828	ENSG00000136098	NEK3	FALSE	FALSE
chr13	52156180	G	C	ENST00000610828	ENSG00000136098	NEK3	FALSE	FALSE
chr13	52156180	G	T	ENST00000610828	ENSG00000136098	NEK3	FALSE	FALSE
chr13	52156249	C	A	ENST00000610828	ENSG00000136098	NEK3	TRUE	FALSE
chr13	52156249	C	G	ENST00000610828	ENSG00000136098	NEK3	TRUE	FALSE
chr13	52156249	C	T	ENST00000610828	ENSG00000136098	NEK3	TRUE	FALSE
chr13	52156250	T	A	ENST00000610828	ENSG00000136098	NEK3	TRUE	FALSE
chr13	52156250	T	C	ENST00000610828	ENSG00000136098	NEK3	TRUE	FALSE
chr13	52156250	T	G	ENST00000610828	ENSG00000136098	NEK3	TRUE	FALSE
chr13	52159541	A	C	ENST00000610828	ENSG00000136098	NEK3	TRUE	FALSE
chr13	52159541	A	G	ENST00000610828	ENSG00000136098	NEK3	TRUE	FALSE
chr13	52159541	A	T	ENST00000610828	ENSG00000136098	NEK3	TRUE	FALSE
chr13	52159542	C	A	ENST00000610828	ENSG00000136098	NEK3	TRUE	FALSE
chr13	52159542	C	G	ENST00000610828	ENSG00000136098	NEK3	TRUE	FALSE
chr13	52159542	C	T	ENST00000610828	ENSG00000136098	NEK3	TRUE	FALSE
chr13	52377425	T	A	ENST00000258613	ENSG00000136114	THSD1
chr13	52377428	C	A	ENST00000258613	ENSG00000136114	THSD1
chr13	52377452	C	A	ENST00000258613	ENSG00000136114	THSD1
chr13	52377458	C	A	ENST00000258613	ENSG00000136114	THSD1
chr13	52377461	C	A	ENST00000258613	ENSG00000136114	THSD1
chr13	52377466	G	C	ENST00000258613	ENSG00000136114	THSD1
chr13	52377466	G	T	ENST00000258613	ENSG00000136114	THSD1
chr13	52377474	A	C	ENST00000258613	ENSG00000136114	THSD1
chr13	52377474	A	T	ENST00000258613	ENSG00000136114	THSD1
chr13	52377479	C	A	ENST00000258613	ENSG00000136114	THSD1
chr13	52377500	G	A	ENST00000258613	ENSG00000136114	THSD1
chr13	52377503	C	A	ENST00000258613	ENSG00000136114	THSD1
chr13	52377509	C	A	ENST00000258613	ENSG00000136114	THSD1
chr13	52377523	G	T	ENST00000258613	ENSG00000136114	THSD1
chr13	52377534	A	C	ENST00000258613	ENSG00000136114	THSD1
chr13	52377534	A	T	ENST00000258613	ENSG00000136114	THSD1
chr13	52377548	C	A	ENST00000258613	ENSG00000136114	THSD1
chr13	52377569	G	A	ENST00000258613	ENSG00000136114	THSD1
chr13	52377570	A	T	ENST00000258613	ENSG00000136114	THSD1
chr13	52377575	T	A	ENST00000258613	ENSG00000136114	THSD1
chr13	52377581	T	A	ENST00000258613	ENSG00000136114	THSD1
chr13	52377584	T	A	ENST00000258613	ENSG00000136114	THSD1
chr13	52377585	A	T	ENST00000258613	ENSG00000136114	THSD1
chr13	52377590	G	A	ENST00000258613	ENSG00000136114	THSD1
chr13	52377617	G	A	ENST00000258613	ENSG00000136114	THSD1	FALSE	FALSE
chr13	52377618	G	C	ENST00000258613	ENSG00000136114	THSD1	FALSE	FALSE
chr13	52377618	G	T	ENST00000258613	ENSG00000136114	THSD1	FALSE	FALSE
chr13	52377629	T	A	ENST00000258613	ENSG00000136114	THSD1	FALSE	FALSE
chr13	52377650	G	A	ENST00000258613	ENSG00000136114	THSD1	FALSE	FALSE
chr13	52377653	T	A	ENST00000258613	ENSG00000136114	THSD1	FALSE	FALSE
chr13	52377658	G	C	ENST00000258613	ENSG00000136114	THSD1	FALSE	FALSE
chr13	52377658	G	T	ENST00000258613	ENSG00000136114	THSD1	FALSE	FALSE
chr13	52377668	T	A	ENST00000258613	ENSG00000136114	THSD1	FALSE	FALSE
chr13	52377686	C	A	ENST00000258613	ENSG00000136114	THSD1	FALSE	FALSE
chr13	52377698	T	A	ENST00000258613	ENSG00000136114	THSD1	FALSE	FALSE
chr13	52377707	C	A	ENST00000258613	ENSG00000136114	THSD1	FALSE	FALSE
chr13	52377713	T	A	ENST00000258613	ENSG00000136114	THSD1	FALSE	FALSE
chr13	52377716	C	A	ENST00000258613	ENSG00000136114	THSD1	FALSE	FALSE
chr13	52377722	C	A	ENST00000258613	ENSG00000136114	THSD1	FALSE	FALSE
chr13	52377730	A	C	ENST00000258613	ENSG00000136114	THSD1	FALSE	FALSE
chr13	52377730	A	T	ENST00000258613	ENSG00000136114	THSD1	FALSE	FALSE
chr13	52377734	C	A	ENST00000258613	ENSG00000136114	THSD1	FALSE	FALSE
chr13	52377740	G	A	ENST00000258613	ENSG00000136114	THSD1	FALSE	FALSE
chr13	52377761	T	A	ENST00000258613	ENSG00000136114	THSD1	FALSE	FALSE
chr13	52377766	A	T	ENST00000258613	ENSG00000136114	THSD1	FALSE	FALSE
chr13	52377773	G	A	ENST00000258613	ENSG00000136114	THSD1	FALSE	FALSE
chr13	52377778	A	T	ENST00000258613	ENSG00000136114	THSD1	FALSE	FALSE
chr13	52377783	G	C	ENST00000258613	ENSG00000136114	THSD1	FALSE	FALSE
chr13	52377783	G	T	ENST00000258613	ENSG00000136114	THSD1	FALSE	FALSE
chr13	52377791	T	A	ENST00000258613	ENSG00000136114	THSD1	FALSE	FALSE
chr13	52377805	A	C	ENST00000258613	ENSG00000136114	THSD1	FALSE	FALSE
chr13	52377805	A	T	ENST00000258613	ENSG00000136114	THSD1	FALSE	FALSE
chr13	52377821	C	A	ENST00000258613	ENSG00000136114	THSD1	FALSE	FALSE
chr13	52377830	C	A	ENST00000258613	ENSG00000136114	THSD1	FALSE	FALSE
chr13	52377833	G	A	ENST00000258613	ENSG00000136114	THSD1	FALSE	FALSE
chr13	52377842	C	A	ENST00000258613	ENSG00000136114	THSD1	FALSE	FALSE
chr13	52377848	T	A	ENST00000258613	ENSG00000136114	THSD1	FALSE	FALSE
chr13	52377851	C	A	ENST00000258613	ENSG00000136114	THSD1	FALSE	FALSE
chr13	52377872	G	A	ENST00000258613	ENSG00000136114	THSD1	FALSE	FALSE
chr13	52377878	G	A	ENST00000258613	ENSG00000136114	THSD1	FALSE	FALSE
chr13	52377890	T	A	ENST00000258613	ENSG00000136114	THSD1	FALSE	FALSE
chr13	52377896	C	A	ENST00000258613	ENSG00000136114	THSD1	FALSE	FALSE
chr13	52377902	G	A	ENST00000258613	ENSG00000136114	THSD1	FALSE	FALSE
chr13	52377905	C	A	ENST00000258613	ENSG00000136114	THSD1	FALSE	FALSE
chr13	52377906	G	T	ENST00000258613	ENSG00000136114	THSD1	FALSE	FALSE
chr13	52377927	G	C	ENST00000258613	ENSG00000136114	THSD1	FALSE	FALSE
chr13	52377927	G	T	ENST00000258613	ENSG00000136114	THSD1	FALSE	FALSE
chr13	52377941	G	A	ENST00000258613	ENSG00000136114	THSD1	FALSE	FALSE
chr13	52377971	C	A	ENST00000258613	ENSG00000136114	THSD1	FALSE	FALSE
chr13	52377974	G	A	ENST00000258613	ENSG00000136114	THSD1	FALSE	FALSE
chr13	52377989	G	A	ENST00000258613	ENSG00000136114	THSD1	FALSE	FALSE
chr13	52377998	C	A	ENST00000258613	ENSG00000136114	THSD1	FALSE	FALSE
chr13	52378049	C	A	ENST00000258613	ENSG00000136114	THSD1	FALSE	FALSE
chr13	52378064	T	A	ENST00000258613	ENSG00000136114	THSD1	FALSE	FALSE
chr13	52378085	G	A	ENST00000258613	ENSG00000136114	THSD1	FALSE	FALSE
chr13	52378087	G	C	ENST00000258613	ENSG00000136114	THSD1	FALSE	FALSE
chr13	52378087	G	T	ENST00000258613	ENSG00000136114	THSD1	FALSE	FALSE
chr13	52378091	T	A	ENST00000258613	ENSG00000136114	THSD1	FALSE	FALSE
chr13	52378106	G	A	ENST00000258613	ENSG00000136114	THSD1	FALSE	FALSE
chr13	52378122	A	T	ENST00000258613	ENSG00000136114	THSD1	FALSE	FALSE
chr13	52378133	G	A	ENST00000258613	ENSG00000136114	THSD1	FALSE	FALSE
chr13	52378169	C	A	ENST00000258613	ENSG00000136114	THSD1	FALSE	FALSE
chr13	52378190	G	A	ENST00000258613	ENSG00000136114	THSD1	FALSE	FALSE
chr13	52378193	C	A	ENST00000258613	ENSG00000136114	THSD1	FALSE	FALSE
chr13	52378208	T	A	ENST00000258613	ENSG00000136114	THSD1	FALSE	FALSE
chr13	52378220	T	A	ENST00000258613	ENSG00000136114	THSD1	FALSE	FALSE
chr13	52378235	C	A	ENST00000258613	ENSG00000136114	THSD1	FALSE	FALSE
chr13	52378238	C	A	ENST00000258613	ENSG00000136114	THSD1	FALSE	FALSE
chr13	52378247	C	A	ENST00000258613	ENSG00000136114	THSD1	FALSE	FALSE
chr13	52378249	A	T	ENST00000258613	ENSG00000136114	THSD1	FALSE	FALSE
chr13	52378255	A	C	ENST00000258613	ENSG00000136114	THSD1	FALSE	FALSE
chr13	52378255	A	T	ENST00000258613	ENSG00000136114	THSD1	FALSE	FALSE
chr13	52378304	G	A	ENST00000258613	ENSG00000136114	THSD1	FALSE	FALSE
chr13	52378314	A	C	ENST00000258613	ENSG00000136114	THSD1	FALSE	FALSE
chr13	52378314	A	T	ENST00000258613	ENSG00000136114	THSD1	FALSE	FALSE
chr13	52378322	T	A	ENST00000258613	ENSG00000136114	THSD1	FALSE	FALSE
chr13	52378331	C	A	ENST00000258613	ENSG00000136114	THSD1	FALSE	FALSE
chr13	52378343	T	A	ENST00000258613	ENSG00000136114	THSD1	FALSE	FALSE
chr13	52378346	T	A	ENST00000258613	ENSG00000136114	THSD1	FALSE	FALSE
chr13	52378349	T	A	ENST00000258613	ENSG00000136114	THSD1	FALSE	FALSE
chr13	52378355	C	A	ENST00000258613	ENSG00000136114	THSD1	FALSE	FALSE
chr13	52378358	T	A	ENST00000258613	ENSG00000136114	THSD1	FALSE	FALSE
chr13	52378360	A	C	ENST00000258613	ENSG00000136114	THSD1	FALSE	FALSE
chr13	52378360	A	T	ENST00000258613	ENSG00000136114	THSD1	FALSE	FALSE
chr13	52378364	G	A	ENST00000258613	ENSG00000136114	THSD1	FALSE	FALSE
chr13	52378367	G	A	ENST00000258613	ENSG00000136114	THSD1	FALSE	FALSE
chr13	52378370	G	A	ENST00000258613	ENSG00000136114	THSD1	FALSE	FALSE
chr13	52378380	G	C	ENST00000258613	ENSG00000136114	THSD1	FALSE	FALSE
chr13	52378380	G	T	ENST00000258613	ENSG00000136114	THSD1	FALSE	FALSE
chr13	52378406	T	A	ENST00000258613	ENSG00000136114	THSD1	FALSE	FALSE
chr13	52378409	G	A	ENST00000258613	ENSG00000136114	THSD1	FALSE	FALSE
chr13	52378421	G	A	ENST00000258613	ENSG00000136114	THSD1	FALSE	FALSE
chr13	52378430	C	A	ENST00000258613	ENSG00000136114	THSD1	FALSE	FALSE
chr13	52378451	C	A	ENST00000258613	ENSG00000136114	THSD1	FALSE	FALSE
chr13	52378476	G	C	ENST00000258613	ENSG00000136114	THSD1	FALSE	FALSE
chr13	52378476	G	T	ENST00000258613	ENSG00000136114	THSD1	FALSE	FALSE
chr13	52378526	C	A	ENST00000258613	ENSG00000136114	THSD1	FALSE	FALSE
chr13	52378534	G	T	ENST00000258613	ENSG00000136114	THSD1	FALSE	FALSE
chr13	52378550	G	A	ENST00000258613	ENSG00000136114	THSD1	FALSE	FALSE
chr13	52378553	C	A	ENST00000258613	ENSG00000136114	THSD1	FALSE	FALSE
chr13	52378562	C	A	ENST00000258613	ENSG00000136114	THSD1	FALSE	FALSE
chr13	52378563	G	T	ENST00000258613	ENSG00000136114	THSD1	FALSE	FALSE
chr13	52378574	C	A	ENST00000258613	ENSG00000136114	THSD1	FALSE	FALSE
chr13	52378577	C	A	ENST00000258613	ENSG00000136114	THSD1	FALSE	FALSE
chr13	52378582	G	T	ENST00000258613	ENSG00000136114	THSD1	FALSE	FALSE
chr13	52378589	T	A	ENST00000258613	ENSG00000136114	THSD1	FALSE	FALSE
chr13	52378622	G	A	ENST00000258613	ENSG00000136114	THSD1	FALSE	FALSE
chr13	52378635	G	T	ENST00000258613	ENSG00000136114	THSD1	FALSE	FALSE
chr13	52378640	T	A	ENST00000258613	ENSG00000136114	THSD1	FALSE	FALSE
chr13	52378662	C	T	ENST00000258613	ENSG00000136114	THSD1	FALSE	FALSE
chr13	52378663	C	T	ENST00000258613	ENSG00000136114	THSD1	FALSE	FALSE
chr13	52378699	A	T	ENST00000258613	ENSG00000136114	THSD1	FALSE	FALSE
chr13	52378701	G	T	ENST00000258613	ENSG00000136114	THSD1	FALSE	FALSE
chr13	52378705	A	T	ENST00000258613	ENSG00000136114	THSD1	FALSE	FALSE
chr13	52378742	T	A	ENST00000258613	ENSG00000136114	THSD1	FALSE	FALSE
chr13	52378754	G	A	ENST00000258613	ENSG00000136114	THSD1	FALSE	FALSE
chr13	52378760	G	A	ENST00000258613	ENSG00000136114	THSD1	FALSE	FALSE
chr13	52378784	G	A	ENST00000258613	ENSG00000136114	THSD1	FALSE	FALSE
chr13	52378790	C	A	ENST00000258613	ENSG00000136114	THSD1	TRUE	FALSE
chr13	52378790	C	G	ENST00000258613	ENSG00000136114	THSD1	TRUE	FALSE
chr13	52378790	C	T	ENST00000258613	ENSG00000136114	THSD1	TRUE	FALSE
chr13	52378791	T	A	ENST00000258613	ENSG00000136114	THSD1	TRUE	FALSE
chr13	52378791	T	C	ENST00000258613	ENSG00000136114	THSD1	TRUE	FALSE
chr13	52378791	T	G	ENST00000258613	ENSG00000136114	THSD1	TRUE	FALSE
chr13	52386026	A	C	ENST00000258613	ENSG00000136114	THSD1	TRUE	FALSE
chr13	52386026	A	G	ENST00000258613	ENSG00000136114	THSD1	TRUE	FALSE
chr13	52386026	A	T	ENST00000258613	ENSG00000136114	THSD1	TRUE	FALSE
chr13	52386027	C	A	ENST00000258613	ENSG00000136114	THSD1	TRUE	FALSE
chr13	52386027	C	G	ENST00000258613	ENSG00000136114	THSD1	TRUE	FALSE
chr13	52386027	C	T	ENST00000258613	ENSG00000136114	THSD1	TRUE	FALSE
chr13	52386032	A	T	ENST00000258613	ENSG00000136114	THSD1	FALSE	FALSE
chr13	52386037	C	A	ENST00000258613	ENSG00000136114	THSD1	FALSE	FALSE
chr13	52386040	C	A	ENST00000258613	ENSG00000136114	THSD1	FALSE	FALSE
chr13	52386047	A	T	ENST00000258613	ENSG00000136114	THSD1	FALSE	FALSE
chr13	52386061	C	A	ENST00000258613	ENSG00000136114	THSD1	FALSE	FALSE
chr13	52386063	A	T	ENST00000258613	ENSG00000136114	THSD1	FALSE	FALSE
chr13	52386073	C	A	ENST00000258613	ENSG00000136114	THSD1	FALSE	FALSE
chr13	52386077	G	T	ENST00000258613	ENSG00000136114	THSD1	FALSE	FALSE
chr13	52386107	A	T	ENST00000258613	ENSG00000136114	THSD1	TRUE	TRUE
chr13	52386115	G	A	ENST00000258613	ENSG00000136114	THSD1	TRUE	TRUE
chr13	52386124	C	A	ENST00000258613	ENSG00000136114	THSD1	TRUE	TRUE
chr13	52386127	T	A	ENST00000258613	ENSG00000136114	THSD1	TRUE	TRUE
chr13	52386140	A	T	ENST00000258613	ENSG00000136114	THSD1	TRUE	TRUE
chr13	52386152	A	T	ENST00000258613	ENSG00000136114	THSD1	TRUE	TRUE
chr13	52386157	G	A	ENST00000258613	ENSG00000136114	THSD1	TRUE	TRUE
chr13	52386161	C	T	ENST00000258613	ENSG00000136114	THSD1	TRUE	TRUE
chr13	52386162	C	T	ENST00000258613	ENSG00000136114	THSD1	TRUE	TRUE
chr13	52386169	G	A	ENST00000258613	ENSG00000136114	THSD1	TRUE	TRUE
chr13	52386170	C	T	ENST00000258613	ENSG00000136114	THSD1	TRUE	TRUE
chr13	52386171	C	T	ENST00000258613	ENSG00000136114	THSD1	TRUE	TRUE
chr13	52386178	C	A	ENST00000258613	ENSG00000136114	THSD1	TRUE	TRUE
chr13	52386179	C	T	ENST00000258613	ENSG00000136114	THSD1	TRUE	TRUE
chr13	52386180	C	T	ENST00000258613	ENSG00000136114	THSD1	TRUE	TRUE
chr13	52386187	C	A	ENST00000258613	ENSG00000136114	THSD1	TRUE	FALSE
chr13	52386187	C	G	ENST00000258613	ENSG00000136114	THSD1	TRUE	FALSE
chr13	52386187	C	T	ENST00000258613	ENSG00000136114	THSD1	TRUE	FALSE
chr13	52386188	T	A	ENST00000258613	ENSG00000136114	THSD1	TRUE	FALSE
chr13	52386188	T	C	ENST00000258613	ENSG00000136114	THSD1	TRUE	FALSE
chr13	52386188	T	G	ENST00000258613	ENSG00000136114	THSD1	TRUE	FALSE
chr13	52397230	A	C	ENST00000258613	ENSG00000136114	THSD1	TRUE	FALSE
chr13	52397230	A	G	ENST00000258613	ENSG00000136114	THSD1	FALSE	FALSE
chr13	52397230	A	T	ENST00000258613	ENSG00000136114	THSD1	TRUE	FALSE
chr13	52397231	C	A	ENST00000258613	ENSG00000136114	THSD1	TRUE	FALSE
chr13	52397231	C	G	ENST00000258613	ENSG00000136114	THSD1	TRUE	FALSE
chr13	52397231	C	T	ENST00000258613	ENSG00000136114	THSD1	TRUE	FALSE
chr13	52397232	C	A	ENST00000258613	ENSG00000136114	THSD1	TRUE	TRUE
chr13	52397241	T	A	ENST00000258613	ENSG00000136114	THSD1	TRUE	TRUE
chr13	52397244	G	A	ENST00000258613	ENSG00000136114	THSD1	TRUE	TRUE
chr13	52397254	G	T	ENST00000258613	ENSG00000136114	THSD1	TRUE	TRUE
chr13	52397259	C	A	ENST00000258613	ENSG00000136114	THSD1	TRUE	TRUE
chr13	52397262	C	A	ENST00000258613	ENSG00000136114	THSD1	TRUE	TRUE
chr13	52397265	T	A	ENST00000258613	ENSG00000136114	THSD1	TRUE	TRUE
chr13	52397283	T	A	ENST00000258613	ENSG00000136114	THSD1	TRUE	TRUE
chr13	52397288	G	C	ENST00000258613	ENSG00000136114	THSD1	TRUE	TRUE
chr13	52397288	G	T	ENST00000258613	ENSG00000136114	THSD1	TRUE	TRUE
chr13	52397305	G	T	ENST00000258613	ENSG00000136114	THSD1	TRUE	TRUE
chr13	52397308	G	C	ENST00000258613	ENSG00000136114	THSD1	TRUE	TRUE
chr13	52397308	G	T	ENST00000258613	ENSG00000136114	THSD1	TRUE	TRUE
chr13	52397313	T	A	ENST00000258613	ENSG00000136114	THSD1	TRUE	TRUE
chr13	52397319	T	A	ENST00000258613	ENSG00000136114	THSD1	TRUE	TRUE
chr13	52397333	A	T	ENST00000258613	ENSG00000136114	THSD1	TRUE	TRUE
chr13	52397338	A	T	ENST00000258613	ENSG00000136114	THSD1	TRUE	TRUE
chr13	52397361	C	A	ENST00000258613	ENSG00000136114	THSD1	TRUE	TRUE
chr13	52397364	C	A	ENST00000258613	ENSG00000136114	THSD1	TRUE	TRUE
chr13	52397382	C	A	ENST00000258613	ENSG00000136114	THSD1	TRUE	TRUE
chr13	52397387	A	T	ENST00000258613	ENSG00000136114	THSD1	TRUE	TRUE
chr13	52397403	T	A	ENST00000258613	ENSG00000136114	THSD1	TRUE	TRUE
chr13	52397410	G	C	ENST00000258613	ENSG00000136114	THSD1	TRUE	TRUE
chr13	52397410	G	T	ENST00000258613	ENSG00000136114	THSD1	TRUE	TRUE
chr13	52397415	T	A	ENST00000258613	ENSG00000136114	THSD1	TRUE	TRUE
chr13	52397424	C	A	ENST00000258613	ENSG00000136114	THSD1	TRUE	TRUE
chr13	52397427	T	A	ENST00000258613	ENSG00000136114	THSD1	TRUE	TRUE
chr13	52397445	C	A	ENST00000258613	ENSG00000136114	THSD1	TRUE	TRUE
chr13	52397448	G	A	ENST00000258613	ENSG00000136114	THSD1	TRUE	TRUE
chr13	52397458	G	T	ENST00000258613	ENSG00000136114	THSD1	TRUE	TRUE
chr13	52397484	C	A	ENST00000258613	ENSG00000136114	THSD1	TRUE	TRUE
chr13	52397496	C	A	ENST00000258613	ENSG00000136114	THSD1	TRUE	TRUE
chr13	52397497	A	T	ENST00000258613	ENSG00000136114	THSD1	TRUE	TRUE
chr13	52397508	C	A	ENST00000258613	ENSG00000136114	THSD1	TRUE	TRUE
chr13	52397526	T	A	ENST00000258613	ENSG00000136114	THSD1	TRUE	TRUE
chr13	52397527	G	C	ENST00000258613	ENSG00000136114	THSD1	TRUE	TRUE
chr13	52397527	G	T	ENST00000258613	ENSG00000136114	THSD1	TRUE	TRUE
chr13	52397532	C	A	ENST00000258613	ENSG00000136114	THSD1	TRUE	TRUE
chr13	52397538	T	A	ENST00000258613	ENSG00000136114	THSD1	TRUE	TRUE
chr13	52397541	G	A	ENST00000258613	ENSG00000136114	THSD1	TRUE	TRUE
chr13	52397559	C	A	ENST00000258613	ENSG00000136114	THSD1	TRUE	TRUE
chr13	52397576	G	C	ENST00000258613	ENSG00000136114	THSD1	TRUE	TRUE
chr13	52397576	G	T	ENST00000258613	ENSG00000136114	THSD1	TRUE	TRUE
chr13	52397583	G	A	ENST00000258613	ENSG00000136114	THSD1	TRUE	TRUE
chr13	52397595	T	A	ENST00000258613	ENSG00000136114	THSD1	TRUE	TRUE
chr13	52397611	A	C	ENST00000258613	ENSG00000136114	THSD1	TRUE	TRUE
chr13	52397611	A	T	ENST00000258613	ENSG00000136114	THSD1	TRUE	TRUE
chr13	52397619	C	A	ENST00000258613	ENSG00000136114	THSD1	TRUE	TRUE
chr13	52397627	A	T	ENST00000258613	ENSG00000136114	THSD1	TRUE	TRUE
chr13	52397635	A	T	ENST00000258613	ENSG00000136114	THSD1	TRUE	TRUE
chr13	52397646	C	A	ENST00000258613	ENSG00000136114	THSD1	TRUE	TRUE
chr13	52397650	C	T	ENST00000258613	ENSG00000136114	THSD1	TRUE	TRUE
chr13	52397651	C	T	ENST00000258613	ENSG00000136114	THSD1	TRUE	TRUE
chr13	52397655	G	A	ENST00000258613	ENSG00000136114	THSD1	TRUE	TRUE
chr13	52397661	G	A	ENST00000258613	ENSG00000136114	THSD1	TRUE	TRUE
chr13	52397670	C	A	ENST00000258613	ENSG00000136114	THSD1	TRUE	TRUE
chr13	52397679	T	A	ENST00000258613	ENSG00000136114	THSD1	TRUE	TRUE
chr13	52397688	T	A	ENST00000258613	ENSG00000136114	THSD1	TRUE	TRUE
chr13	52397694	C	A	ENST00000258613	ENSG00000136114	THSD1	TRUE	TRUE
chr13	52397703	G	A	ENST00000258613	ENSG00000136114	THSD1	TRUE	TRUE
chr13	52397706	T	A	ENST00000258613	ENSG00000136114	THSD1	TRUE	TRUE
chr13	52397708	G	C	ENST00000258613	ENSG00000136114	THSD1	TRUE	TRUE
chr13	52397708	G	T	ENST00000258613	ENSG00000136114	THSD1	TRUE	TRUE
chr13	52397715	T	A	ENST00000258613	ENSG00000136114	THSD1	TRUE	TRUE
chr13	52397718	T	A	ENST00000258613	ENSG00000136114	THSD1	TRUE	TRUE
chr13	52397724	C	A	ENST00000258613	ENSG00000136114	THSD1	TRUE	TRUE
chr13	52397769	T	A	ENST00000258613	ENSG00000136114	THSD1	TRUE	TRUE
chr13	52397785	G	T	ENST00000258613	ENSG00000136114	THSD1	TRUE	TRUE
chr13	52397796	G	A	ENST00000258613	ENSG00000136114	THSD1	TRUE	TRUE
chr13	52397817	G	A	ENST00000258613	ENSG00000136114	THSD1	TRUE	TRUE
chr13	52397829	C	A	ENST00000258613	ENSG00000136114	THSD1	TRUE	TRUE
chr13	52397838	T	A	ENST00000258613	ENSG00000136114	THSD1	TRUE	TRUE
chr13	52397852	A	T	ENST00000258613	ENSG00000136114	THSD1	TRUE	TRUE
chr13	52397872	C	T	ENST00000258613	ENSG00000136114	THSD1	TRUE	TRUE
chr13	52397873	C	T	ENST00000258613	ENSG00000136114	THSD1	TRUE	TRUE
chr13	52397877	C	A	ENST00000258613	ENSG00000136114	THSD1	TRUE	TRUE
chr13	52397883	T	A	ENST00000258613	ENSG00000136114	THSD1	TRUE	TRUE
chr13	52397898	T	A	ENST00000258613	ENSG00000136114	THSD1	TRUE	TRUE
chr13	52397901	C	A	ENST00000258613	ENSG00000136114	THSD1	TRUE	TRUE
chr13	52397902	C	T	ENST00000258613	ENSG00000136114	THSD1	TRUE	TRUE
chr13	52397903	C	T	ENST00000258613	ENSG00000136114	THSD1	TRUE	TRUE
chr13	52397905	C	T	ENST00000258613	ENSG00000136114	THSD1	TRUE	TRUE
chr13	52397906	C	T	ENST00000258613	ENSG00000136114	THSD1	TRUE	TRUE
chr13	52397937	C	A	ENST00000258613	ENSG00000136114	THSD1	TRUE	TRUE
chr13	52397953	C	T	ENST00000258613	ENSG00000136114	THSD1	TRUE	TRUE
chr13	52397954	C	T	ENST00000258613	ENSG00000136114	THSD1	TRUE	TRUE
chr13	52397956	G	C	ENST00000258613	ENSG00000136114	THSD1	TRUE	TRUE
chr13	52397956	G	T	ENST00000258613	ENSG00000136114	THSD1	TRUE	TRUE
chr13	52397970	C	A	ENST00000258613	ENSG00000136114	THSD1	TRUE	TRUE
chr13	52397973	T	A	ENST00000258613	ENSG00000136114	THSD1	TRUE	TRUE
chr13	52397977	A	C	ENST00000258613	ENSG00000136114	THSD1	TRUE	TRUE
chr13	52397977	A	T	ENST00000258613	ENSG00000136114	THSD1	TRUE	TRUE
chr13	52397983	G	T	ENST00000258613	ENSG00000136114	THSD1	TRUE	TRUE
chr13	52397988	C	A	ENST00000258613	ENSG00000136114	THSD1	TRUE	TRUE
chr13	52397994	T	A	ENST00000258613	ENSG00000136114	THSD1	TRUE	TRUE
chr13	52398003	C	A	ENST00000258613	ENSG00000136114	THSD1	TRUE	TRUE
chr13	52398006	G	A	ENST00000258613	ENSG00000136114	THSD1	TRUE	TRUE
chr13	52398012	G	A	ENST00000258613	ENSG00000136114	THSD1	TRUE	TRUE
chr13	52398025	G	C	ENST00000258613	ENSG00000136114	THSD1	TRUE	TRUE
chr13	52398025	G	T	ENST00000258613	ENSG00000136114	THSD1	TRUE	TRUE
chr13	52398030	T	A	ENST00000258613	ENSG00000136114	THSD1	TRUE	TRUE
chr13	52398045	G	A	ENST00000258613	ENSG00000136114	THSD1	TRUE	TRUE
chr13	52398060	C	A	ENST00000258613	ENSG00000136114	THSD1	TRUE	TRUE
chr13	52398062	A	T	ENST00000258613	ENSG00000136114	THSD1	TRUE	TRUE
chr13	52398109	A	C	ENST00000258613	ENSG00000136114	THSD1	TRUE	TRUE
chr13	52398109	A	T	ENST00000258613	ENSG00000136114	THSD1	TRUE	TRUE
chr13	52398114	G	A	ENST00000258613	ENSG00000136114	THSD1	TRUE	TRUE
chr13	52398124	A	C	ENST00000258613	ENSG00000136114	THSD1	TRUE	TRUE
chr13	52398124	A	T	ENST00000258613	ENSG00000136114	THSD1	TRUE	TRUE
chr13	52398162	C	A	ENST00000258613	ENSG00000136114	THSD1	TRUE	TRUE
chr13	52398165	T	A	ENST00000258613	ENSG00000136114	THSD1
chr13	52398167	A	T	ENST00000258613	ENSG00000136114	THSD1	TRUE	TRUE
chr13	52398175	A	C	ENST00000258613	ENSG00000136114	THSD1	TRUE	TRUE
chr13	52398175	A	T	ENST00000258613	ENSG00000136114	THSD1	TRUE	TRUE
chr13	52398180	C	A	ENST00000258613	ENSG00000136114	THSD1	TRUE	TRUE
chr13	52398186	C	A	ENST00000258613	ENSG00000136114	THSD1	TRUE	FALSE
chr13	52398189	C	A	ENST00000258613	ENSG00000136114	THSD1	TRUE	FALSE
chr13	52398195	C	A	ENST00000258613	ENSG00000136114	THSD1	TRUE	FALSE
chr13	52398195	C	G	ENST00000258613	ENSG00000136114	THSD1	TRUE	FALSE
chr13	52398195	C	T	ENST00000258613	ENSG00000136114	THSD1	TRUE	FALSE
chr13	52398196	T	A	ENST00000258613	ENSG00000136114	THSD1	TRUE	FALSE
chr13	52398196	T	C	ENST00000258613	ENSG00000136114	THSD1	TRUE	FALSE
chr13	52398196	T	G	ENST00000258613	ENSG00000136114	THSD1	TRUE	FALSE
chr13	52402541	A	C	ENST00000258613	ENSG00000136114	THSD1	TRUE	FALSE
chr13	52402541	A	G	ENST00000258613	ENSG00000136114	THSD1	TRUE	FALSE
chr13	52402541	A	T	ENST00000258613	ENSG00000136114	THSD1	TRUE	FALSE
chr13	52402542	C	A	ENST00000258613	ENSG00000136114	THSD1	TRUE	FALSE
chr13	52402542	C	G	ENST00000258613	ENSG00000136114	THSD1	TRUE	FALSE
chr13	52402542	C	T	ENST00000258613	ENSG00000136114	THSD1	TRUE	FALSE
chr13	52402544	A	C	ENST00000258613	ENSG00000136114	THSD1	TRUE	FALSE
chr13	52402544	A	T	ENST00000258613	ENSG00000136114	THSD1	TRUE	FALSE
chr13	52402550	A	T	ENST00000258613	ENSG00000136114	THSD1	FALSE	FALSE
chr13	52402563	A	T	ENST00000258613	ENSG00000136114	THSD1	FALSE	FALSE
chr13	52402566	A	T	ENST00000258613	ENSG00000136114	THSD1	FALSE	FALSE
chr13	52402575	G	C	ENST00000258613	ENSG00000136114	THSD1	FALSE	FALSE
chr13	52402575	G	T	ENST00000258613	ENSG00000136114	THSD1	FALSE	FALSE
chr13	52402585	T	A	ENST00000258613	ENSG00000136114	THSD1	FALSE	FALSE
chr13	52402587	A	T	ENST00000258613	ENSG00000136114	THSD1	FALSE	FALSE
chr13	52402597	T	A	ENST00000258613	ENSG00000136114	THSD1	FALSE	FALSE
chr13	52402682	C	A	ENST00000258613	ENSG00000136114	THSD1	TRUE	FALSE
chr13	52402682	C	G	ENST00000258613	ENSG00000136114	THSD1	TRUE	FALSE
chr13	52402682	C	T	ENST00000258613	ENSG00000136114	THSD1	TRUE	FALSE
chr13	52402683	T	A	ENST00000258613	ENSG00000136114	THSD1	TRUE	FALSE
chr13	52402683	T	C	ENST00000258613	ENSG00000136114	THSD1	TRUE	FALSE
chr13	52402683	T	G	ENST00000258613	ENSG00000136114	THSD1	TRUE	FALSE
chr13	52406029	A	C	ENST00000258613	ENSG00000136114	THSD1	TRUE	FALSE
chr13	52406029	A	G	ENST00000258613	ENSG00000136114	THSD1	TRUE	FALSE
chr13	52406029	A	T	ENST00000258613	ENSG00000136114	THSD1	TRUE	FALSE
chr13	52406030	C	A	ENST00000258613	ENSG00000136114	THSD1	TRUE	FALSE
chr13	52406030	C	G	ENST00000258613	ENSG00000136114	THSD1	TRUE	FALSE
chr13	52406030	C	T	ENST00000258613	ENSG00000136114	THSD1	TRUE	FALSE
chr13	52415838	G	A	ENST00000378060	ENSG00000136100	VPS36	FALSE	FALSE
chr13	52415849	A	C	ENST00000378060	ENSG00000136100	VPS36	FALSE	FALSE
chr13	52415849	A	T	ENST00000378060	ENSG00000136100	VPS36	FALSE	FALSE
chr13	52415857	G	C	ENST00000378060	ENSG00000136100	VPS36	FALSE	FALSE
chr13	52415857	G	T	ENST00000378060	ENSG00000136100	VPS36	FALSE	FALSE
chr13	52415874	C	A	ENST00000378060	ENSG00000136100	VPS36	FALSE	FALSE
chr13	52415879	G	C	ENST00000378060	ENSG00000136100	VPS36	FALSE	FALSE
chr13	52415879	G	T	ENST00000378060	ENSG00000136100	VPS36	FALSE	FALSE
chr13	52415890	G	T	ENST00000378060	ENSG00000136100	VPS36	FALSE	FALSE
chr13	52415907	T	A	ENST00000378060	ENSG00000136100	VPS36	FALSE	FALSE
chr13	52415910	C	A	ENST00000378060	ENSG00000136100	VPS36	FALSE	FALSE
chr13	52415921	A	T	ENST00000378060	ENSG00000136100	VPS36	FALSE	FALSE
chr13	52415924	C	A	ENST00000378060	ENSG00000136100	VPS36	TRUE	FALSE
chr13	52415924	C	G	ENST00000378060	ENSG00000136100	VPS36	TRUE	FALSE
chr13	52415924	C	T	ENST00000378060	ENSG00000136100	VPS36	TRUE	FALSE
chr13	52415925	T	A	ENST00000378060	ENSG00000136100	VPS36	TRUE	FALSE
chr13	52415925	T	C	ENST00000378060	ENSG00000136100	VPS36	TRUE	FALSE
chr13	52415925	T	G	ENST00000378060	ENSG00000136100	VPS36	TRUE	FALSE
chr13	52416015	A	C	ENST00000378060	ENSG00000136100	VPS36	TRUE	FALSE
chr13	52416015	A	G	ENST00000378060	ENSG00000136100	VPS36	FALSE	FALSE
chr13	52416015	A	T	ENST00000378060	ENSG00000136100	VPS36	TRUE	FALSE
chr13	52416016	C	A	ENST00000378060	ENSG00000136100	VPS36	TRUE	FALSE
chr13	52416016	C	G	ENST00000378060	ENSG00000136100	VPS36	TRUE	TRUE
chr13	52416016	C	T	ENST00000378060	ENSG00000136100	VPS36	TRUE	FALSE
chr13	52416021	C	A	ENST00000378060	ENSG00000136100	VPS36	FALSE	FALSE
chr13	52416024	T	A	ENST00000378060	ENSG00000136100	VPS36	FALSE	FALSE
chr13	52416045	C	A	ENST00000378060	ENSG00000136100	VPS36	FALSE	FALSE
chr13	52416054	T	A	ENST00000378060	ENSG00000136100	VPS36	FALSE	FALSE
chr13	52416063	C	A	ENST00000378060	ENSG00000136100	VPS36	FALSE	FALSE
chr13	52416066	C	A	ENST00000378060	ENSG00000136100	VPS36	FALSE	FALSE
chr13	52416068	G	C	ENST00000378060	ENSG00000136100	VPS36	TRUE	TRUE
chr13	52416068	G	T	ENST00000378060	ENSG00000136100	VPS36	TRUE	TRUE
chr13	52416081	C	A	ENST00000378060	ENSG00000136100	VPS36	TRUE	TRUE
chr13	52416084	T	A	ENST00000378060	ENSG00000136100	VPS36	TRUE	TRUE
chr13	52416087	C	A	ENST00000378060	ENSG00000136100	VPS36	TRUE	TRUE
chr13	52416089	G	C	ENST00000378060	ENSG00000136100	VPS36	TRUE	TRUE
chr13	52416089	G	T	ENST00000378060	ENSG00000136100	VPS36	TRUE	TRUE
chr13	52416094	C	A	ENST00000378060	ENSG00000136100	VPS36	TRUE	TRUE
chr13	52416094	C	G	ENST00000378060	ENSG00000136100	VPS36	TRUE	FALSE
chr13	52416094	C	T	ENST00000378060	ENSG00000136100	VPS36	TRUE	FALSE
chr13	52416095	T	A	ENST00000378060	ENSG00000136100	VPS36	TRUE	TRUE
chr13	52416095	T	C	ENST00000378060	ENSG00000136100	VPS36	TRUE	FALSE
chr13	52416095	T	G	ENST00000378060	ENSG00000136100	VPS36	TRUE	TRUE
chr13	52417055	A	C	ENST00000378060	ENSG00000136100	VPS36	FALSE	FALSE
chr13	52417055	A	G	ENST00000378060	ENSG00000136100	VPS36	FALSE	FALSE
chr13	52417055	A	T	ENST00000378060	ENSG00000136100	VPS36	FALSE	FALSE
chr13	52417056	C	A	ENST00000378060	ENSG00000136100	VPS36	FALSE	FALSE
chr13	52417056	C	G	ENST00000378060	ENSG00000136100	VPS36	FALSE	FALSE
chr13	52417056	C	T	ENST00000378060	ENSG00000136100	VPS36	FALSE	FALSE
chr13	52417062	C	A	ENST00000378060	ENSG00000136100	VPS36	TRUE	TRUE
chr13	52417070	G	T	ENST00000378060	ENSG00000136100	VPS36	TRUE	TRUE
chr13	52417083	C	A	ENST00000378060	ENSG00000136100	VPS36	TRUE	TRUE
chr13	52417086	C	A	ENST00000378060	ENSG00000136100	VPS36	TRUE	TRUE
chr13	52417089	C	A	ENST00000378060	ENSG00000136100	VPS36	TRUE	TRUE
chr13	52417092	T	A	ENST00000378060	ENSG00000136100	VPS36	TRUE	TRUE
chr13	52417101	G	A	ENST00000378060	ENSG00000136100	VPS36	TRUE	TRUE
chr13	52417107	C	A	ENST00000378060	ENSG00000136100	VPS36	TRUE	TRUE
chr13	52417142	C	A	ENST00000378060	ENSG00000136100	VPS36	TRUE	FALSE
chr13	52417142	C	G	ENST00000378060	ENSG00000136100	VPS36	TRUE	FALSE
chr13	52417142	C	T	ENST00000378060	ENSG00000136100	VPS36	TRUE	FALSE
chr13	52417143	T	A	ENST00000378060	ENSG00000136100	VPS36	TRUE	FALSE
chr13	52417143	T	C	ENST00000378060	ENSG00000136100	VPS36	TRUE	FALSE
chr13	52417143	T	G	ENST00000378060	ENSG00000136100	VPS36	TRUE	FALSE
chr13	52417990	A	C	ENST00000378060	ENSG00000136100	VPS36	TRUE	FALSE
chr13	52417990	A	G	ENST00000378060	ENSG00000136100	VPS36	TRUE	FALSE
chr13	52417990	A	T	ENST00000378060	ENSG00000136100	VPS36	TRUE	FALSE
chr13	52417991	C	A	ENST00000378060	ENSG00000136100	VPS36	TRUE	FALSE
chr13	52417991	C	G	ENST00000378060	ENSG00000136100	VPS36	TRUE	FALSE
chr13	52417991	C	T	ENST00000378060	ENSG00000136100	VPS36	TRUE	FALSE
chr13	52418001	A	C	ENST00000378060	ENSG00000136100	VPS36	TRUE	TRUE
chr13	52418001	A	T	ENST00000378060	ENSG00000136100	VPS36	TRUE	TRUE
chr13	52418005	T	A	ENST00000378060	ENSG00000136100	VPS36	TRUE	TRUE
chr13	52418014	C	A	ENST00000378060	ENSG00000136100	VPS36	TRUE	TRUE
chr13	52418023	T	A	ENST00000378060	ENSG00000136100	VPS36	TRUE	TRUE
chr13	52418024	G	T	ENST00000378060	ENSG00000136100	VPS36	TRUE	TRUE
chr13	52418037	A	C	ENST00000378060	ENSG00000136100	VPS36	TRUE	TRUE
chr13	52418037	A	T	ENST00000378060	ENSG00000136100	VPS36	TRUE	TRUE
chr13	52418044	C	A	ENST00000378060	ENSG00000136100	VPS36	TRUE	TRUE
chr13	52418049	G	C	ENST00000378060	ENSG00000136100	VPS36	TRUE	TRUE
chr13	52418049	G	T	ENST00000378060	ENSG00000136100	VPS36	TRUE	TRUE
chr13	52418055	A	T	ENST00000378060	ENSG00000136100	VPS36	TRUE	TRUE
chr13	52418057	C	A	ENST00000378060	ENSG00000136100	VPS36	TRUE	FALSE
chr13	52418057	C	G	ENST00000378060	ENSG00000136100	VPS36	TRUE	FALSE
chr13	52418057	C	T	ENST00000378060	ENSG00000136100	VPS36	TRUE	FALSE
chr13	52418058	T	A	ENST00000378060	ENSG00000136100	VPS36	TRUE	FALSE
chr13	52418058	T	C	ENST00000378060	ENSG00000136100	VPS36	TRUE	FALSE
chr13	52418058	T	G	ENST00000378060	ENSG00000136100	VPS36	TRUE	FALSE
chr13	52423572	A	C	ENST00000378060	ENSG00000136100	VPS36	TRUE	FALSE
chr13	52423572	A	G	ENST00000378060	ENSG00000136100	VPS36	TRUE	FALSE
chr13	52423572	A	T	ENST00000378060	ENSG00000136100	VPS36	TRUE	FALSE
chr13	52423573	C	A	ENST00000378060	ENSG00000136100	VPS36	TRUE	FALSE
chr13	52423573	C	G	ENST00000378060	ENSG00000136100	VPS36	TRUE	FALSE
chr13	52423573	C	T	ENST00000378060	ENSG00000136100	VPS36	TRUE	FALSE
chr13	52423576	C	A	ENST00000378060	ENSG00000136100	VPS36	TRUE	TRUE
chr13	52423582	C	A	ENST00000378060	ENSG00000136100	VPS36	TRUE	TRUE
chr13	52423585	G	A	ENST00000378060	ENSG00000136100	VPS36	TRUE	TRUE
chr13	52423591	G	A	ENST00000378060	ENSG00000136100	VPS36	TRUE	TRUE
chr13	52423599	A	C	ENST00000378060	ENSG00000136100	VPS36	TRUE	TRUE
chr13	52423599	A	T	ENST00000378060	ENSG00000136100	VPS36	TRUE	TRUE
chr13	52423601	G	T	ENST00000378060	ENSG00000136100	VPS36	TRUE	TRUE
chr13	52423604	G	C	ENST00000378060	ENSG00000136100	VPS36	TRUE	TRUE
chr13	52423604	G	T	ENST00000378060	ENSG00000136100	VPS36	TRUE	TRUE
chr13	52423612	C	A	ENST00000378060	ENSG00000136100	VPS36	TRUE	TRUE
chr13	52423620	G	C	ENST00000378060	ENSG00000136100	VPS36	TRUE	TRUE
chr13	52423620	G	T	ENST00000378060	ENSG00000136100	VPS36	TRUE	TRUE
chr13	52423630	C	A	ENST00000378060	ENSG00000136100	VPS36	TRUE	TRUE
chr13	52423636	G	A	ENST00000378060	ENSG00000136100	VPS36	TRUE	TRUE
chr13	52423639	C	A	ENST00000378060	ENSG00000136100	VPS36	TRUE	TRUE
chr13	52423640	C	A	ENST00000378060	ENSG00000136100	VPS36	TRUE	FALSE
chr13	52423640	C	G	ENST00000378060	ENSG00000136100	VPS36	TRUE	FALSE
chr13	52423640	C	T	ENST00000378060	ENSG00000136100	VPS36	TRUE	FALSE
chr13	52423641	T	A	ENST00000378060	ENSG00000136100	VPS36	TRUE	FALSE
chr13	52423641	T	C	ENST00000378060	ENSG00000136100	VPS36	TRUE	FALSE
chr13	52423641	T	G	ENST00000378060	ENSG00000136100	VPS36	TRUE	FALSE
chr13	52425930	A	C	ENST00000378060	ENSG00000136100	VPS36	TRUE	FALSE
chr13	52425930	A	G	ENST00000378060	ENSG00000136100	VPS36	TRUE	FALSE
chr13	52425930	A	T	ENST00000378060	ENSG00000136100	VPS36	TRUE	FALSE
chr13	52425931	C	A	ENST00000378060	ENSG00000136100	VPS36	TRUE	FALSE
chr13	52425931	C	G	ENST00000378060	ENSG00000136100	VPS36	TRUE	FALSE
chr13	52425931	C	T	ENST00000378060	ENSG00000136100	VPS36	TRUE	FALSE
chr13	52425934	C	A	ENST00000378060	ENSG00000136100	VPS36	TRUE	TRUE
chr13	52425936	A	C	ENST00000378060	ENSG00000136100	VPS36	TRUE	TRUE
chr13	52425936	A	T	ENST00000378060	ENSG00000136100	VPS36	TRUE	TRUE
chr13	52425946	G	A	ENST00000378060	ENSG00000136100	VPS36	TRUE	TRUE
chr13	52425948	A	T	ENST00000378060	ENSG00000136100	VPS36	TRUE	TRUE
chr13	52425955	C	A	ENST00000378060	ENSG00000136100	VPS36	TRUE	TRUE
chr13	52425964	G	A	ENST00000378060	ENSG00000136100	VPS36	TRUE	TRUE
chr13	52425967	T	A	ENST00000378060	ENSG00000136100	VPS36	TRUE	TRUE
chr13	52425976	G	A	ENST00000378060	ENSG00000136100	VPS36	TRUE	TRUE
chr13	52425983	G	C	ENST00000378060	ENSG00000136100	VPS36	TRUE	TRUE
chr13	52425983	G	T	ENST00000378060	ENSG00000136100	VPS36	TRUE	TRUE
chr13	52425988	G	A	ENST00000378060	ENSG00000136100	VPS36	TRUE	TRUE
chr13	52425996	G	C	ENST00000378060	ENSG00000136100	VPS36	TRUE	TRUE
chr13	52425996	G	T	ENST00000378060	ENSG00000136100	VPS36	TRUE	TRUE
chr13	52426001	G	C	ENST00000378060	ENSG00000136100	VPS36	TRUE	TRUE
chr13	52426001	G	T	ENST00000378060	ENSG00000136100	VPS36	TRUE	TRUE
chr13	52426009	C	A	ENST00000378060	ENSG00000136100	VPS36	TRUE	TRUE
chr13	52426012	T	A	ENST00000378060	ENSG00000136100	VPS36	TRUE	TRUE
chr13	52426033	C	A	ENST00000378060	ENSG00000136100	VPS36	TRUE	TRUE
chr13	52426044	A	T	ENST00000378060	ENSG00000136100	VPS36	TRUE	TRUE
chr13	52426046	G	C	ENST00000378060	ENSG00000136100	VPS36	TRUE	TRUE
chr13	52426046	G	T	ENST00000378060	ENSG00000136100	VPS36	TRUE	TRUE
chr13	52426054	T	A	ENST00000378060	ENSG00000136100	VPS36	TRUE	TRUE
chr13	52426067	C	A	ENST00000378060	ENSG00000136100	VPS36	TRUE	FALSE
chr13	52426067	C	G	ENST00000378060	ENSG00000136100	VPS36	TRUE	FALSE
chr13	52426067	C	T	ENST00000378060	ENSG00000136100	VPS36	TRUE	FALSE
chr13	52426068	T	A	ENST00000378060	ENSG00000136100	VPS36	TRUE	FALSE
chr13	52426068	T	C	ENST00000378060	ENSG00000136100	VPS36	TRUE	FALSE
chr13	52426068	T	G	ENST00000378060	ENSG00000136100	VPS36	TRUE	FALSE
chr13	52426987	A	C	ENST00000378060	ENSG00000136100	VPS36	TRUE	TRUE
chr13	52426987	A	G	ENST00000378060	ENSG00000136100	VPS36	TRUE	FALSE
chr13	52426987	A	T	ENST00000378060	ENSG00000136100	VPS36	TRUE	TRUE
chr13	52426988	C	A	ENST00000378060	ENSG00000136100	VPS36	TRUE	TRUE
chr13	52426988	C	G	ENST00000378060	ENSG00000136100	VPS36	TRUE	TRUE
chr13	52426988	C	T	ENST00000378060	ENSG00000136100	VPS36	TRUE	TRUE
chr13	52426991	C	A	ENST00000378060	ENSG00000136100	VPS36	TRUE	TRUE
chr13	52426997	C	A	ENST00000378060	ENSG00000136100	VPS36	TRUE	TRUE
chr13	52427012	G	A	ENST00000378060	ENSG00000136100	VPS36	TRUE	TRUE
chr13	52427015	T	A	ENST00000378060	ENSG00000136100	VPS36	TRUE	TRUE
chr13	52427021	T	A	ENST00000378060	ENSG00000136100	VPS36	TRUE	TRUE
chr13	52427027	T	A	ENST00000378060	ENSG00000136100	VPS36	TRUE	TRUE
chr13	52427038	G	C	ENST00000378060	ENSG00000136100	VPS36	TRUE	TRUE
chr13	52427038	G	T	ENST00000378060	ENSG00000136100	VPS36	TRUE	TRUE
chr13	52427042	T	A	ENST00000378060	ENSG00000136100	VPS36	TRUE	TRUE
chr13	52427044	G	C	ENST00000378060	ENSG00000136100	VPS36	TRUE	TRUE
chr13	52427044	G	T	ENST00000378060	ENSG00000136100	VPS36	TRUE	TRUE
chr13	52427047	A	C	ENST00000378060	ENSG00000136100	VPS36	TRUE	TRUE
chr13	52427047	A	T	ENST00000378060	ENSG00000136100	VPS36	TRUE	TRUE
chr13	52427051	C	A	ENST00000378060	ENSG00000136100	VPS36	TRUE	TRUE
chr13	52427060	C	A	ENST00000378060	ENSG00000136100	VPS36	TRUE	TRUE
chr13	52427063	T	A	ENST00000378060	ENSG00000136100	VPS36	TRUE	TRUE
chr13	52427067	C	A	ENST00000378060	ENSG00000136100	VPS36	TRUE	TRUE
chr13	52427067	C	G	ENST00000378060	ENSG00000136100	VPS36	TRUE	FALSE
chr13	52427067	C	T	ENST00000378060	ENSG00000136100	VPS36	TRUE	TRUE
chr13	52427068	T	A	ENST00000378060	ENSG00000136100	VPS36	TRUE	TRUE
chr13	52427068	T	C	ENST00000378060	ENSG00000136100	VPS36	TRUE	TRUE
chr13	52427068	T	G	ENST00000378060	ENSG00000136100	VPS36	TRUE	TRUE
chr13	52427185	A	C	ENST00000378060	ENSG00000136100	VPS36	TRUE	FALSE
chr13	52427185	A	G	ENST00000378060	ENSG00000136100	VPS36	TRUE	FALSE
chr13	52427185	A	T	ENST00000378060	ENSG00000136100	VPS36	TRUE	FALSE
chr13	52427186	C	A	ENST00000378060	ENSG00000136100	VPS36	TRUE	FALSE
chr13	52427186	C	G	ENST00000378060	ENSG00000136100	VPS36	TRUE	FALSE
chr13	52427186	C	T	ENST00000378060	ENSG00000136100	VPS36	TRUE	FALSE
chr13	52427189	T	A	ENST00000378060	ENSG00000136100	VPS36	TRUE	TRUE
chr13	52427201	T	A	ENST00000378060	ENSG00000136100	VPS36	TRUE	TRUE
chr13	52427213	C	A	ENST00000378060	ENSG00000136100	VPS36	TRUE	TRUE
chr13	52427220	C	A	ENST00000378060	ENSG00000136100	VPS36	TRUE	FALSE
chr13	52427220	C	G	ENST00000378060	ENSG00000136100	VPS36	TRUE	FALSE
chr13	52427220	C	T	ENST00000378060	ENSG00000136100	VPS36	TRUE	FALSE
chr13	52427221	T	A	ENST00000378060	ENSG00000136100	VPS36	TRUE	FALSE
chr13	52427221	T	C	ENST00000378060	ENSG00000136100	VPS36	TRUE	FALSE
chr13	52427221	T	G	ENST00000378060	ENSG00000136100	VPS36	TRUE	FALSE
chr13	52433660	A	C	ENST00000378060	ENSG00000136100	VPS36	TRUE	FALSE
chr13	52433660	A	G	ENST00000378060	ENSG00000136100	VPS36	TRUE	FALSE
chr13	52433660	A	T	ENST00000378060	ENSG00000136100	VPS36	TRUE	FALSE
chr13	52433661	C	A	ENST00000378060	ENSG00000136100	VPS36	TRUE	FALSE
chr13	52433661	C	G	ENST00000378060	ENSG00000136100	VPS36	TRUE	FALSE
chr13	52433661	C	T	ENST00000378060	ENSG00000136100	VPS36	TRUE	FALSE
chr13	52433664	C	A	ENST00000378060	ENSG00000136100	VPS36	TRUE	TRUE
chr13	52433676	T	A	ENST00000378060	ENSG00000136100	VPS36	TRUE	TRUE
chr13	52433685	C	A	ENST00000378060	ENSG00000136100	VPS36	TRUE	TRUE
chr13	52433688	T	A	ENST00000378060	ENSG00000136100	VPS36	TRUE	TRUE
chr13	52433691	T	A	ENST00000378060	ENSG00000136100	VPS36	TRUE	TRUE
chr13	52433694	T	A	ENST00000378060	ENSG00000136100	VPS36
chr13	52433697	C	A	ENST00000378060	ENSG00000136100	VPS36	TRUE	TRUE
chr13	52433700	C	A	ENST00000378060	ENSG00000136100	VPS36	TRUE	TRUE
chr13	52433706	T	A	ENST00000378060	ENSG00000136100	VPS36	TRUE	TRUE
chr13	52433712	C	A	ENST00000378060	ENSG00000136100	VPS36	TRUE	TRUE
chr13	52433727	C	A	ENST00000378060	ENSG00000136100	VPS36	TRUE	TRUE
chr13	52433742	T	A	ENST00000378060	ENSG00000136100	VPS36	TRUE	TRUE
chr13	52433745	C	A	ENST00000378060	ENSG00000136100	VPS36	TRUE	TRUE
chr13	52433749	C	A	ENST00000378060	ENSG00000136100	VPS36	TRUE	FALSE
chr13	52433749	C	G	ENST00000378060	ENSG00000136100	VPS36	TRUE	FALSE
chr13	52433749	C	T	ENST00000378060	ENSG00000136100	VPS36	TRUE	FALSE
chr13	52433750	T	A	ENST00000378060	ENSG00000136100	VPS36	TRUE	FALSE
chr13	52433750	T	C	ENST00000378060	ENSG00000136100	VPS36	TRUE	FALSE
chr13	52433750	T	G	ENST00000378060	ENSG00000136100	VPS36	TRUE	FALSE
chr13	52434791	A	C	ENST00000378060	ENSG00000136100	VPS36	TRUE	FALSE
chr13	52434791	A	G	ENST00000378060	ENSG00000136100	VPS36	TRUE	FALSE
chr13	52434791	A	T	ENST00000378060	ENSG00000136100	VPS36	TRUE	FALSE
chr13	52434792	C	A	ENST00000378060	ENSG00000136100	VPS36	TRUE	FALSE
chr13	52434792	C	G	ENST00000378060	ENSG00000136100	VPS36	TRUE	FALSE
chr13	52434792	C	T	ENST00000378060	ENSG00000136100	VPS36	TRUE	FALSE
chr13	52434795	G	A	ENST00000378060	ENSG00000136100	VPS36	TRUE	TRUE
chr13	52434801	C	A	ENST00000378060	ENSG00000136100	VPS36	TRUE	TRUE
chr13	52434804	T	A	ENST00000378060	ENSG00000136100	VPS36	TRUE	TRUE
chr13	52434813	G	A	ENST00000378060	ENSG00000136100	VPS36	TRUE	TRUE
chr13	52434815	A	C	ENST00000378060	ENSG00000136100	VPS36	TRUE	TRUE
chr13	52434815	A	T	ENST00000378060	ENSG00000136100	VPS36	TRUE	TRUE
chr13	52434818	G	C	ENST00000378060	ENSG00000136100	VPS36	TRUE	TRUE
chr13	52434818	G	T	ENST00000378060	ENSG00000136100	VPS36	TRUE	TRUE
chr13	52434822	G	A	ENST00000378060	ENSG00000136100	VPS36	TRUE	TRUE
chr13	52434840	C	A	ENST00000378060	ENSG00000136100	VPS36	TRUE	TRUE
chr13	52434841	C	T	ENST00000378060	ENSG00000136100	VPS36	TRUE	TRUE
chr13	52434842	C	T	ENST00000378060	ENSG00000136100	VPS36	TRUE	TRUE
chr13	52434846	T	A	ENST00000378060	ENSG00000136100	VPS36	TRUE	TRUE
chr13	52434849	T	A	ENST00000378060	ENSG00000136100	VPS36	TRUE	TRUE
chr13	52434852	G	A	ENST00000378060	ENSG00000136100	VPS36	TRUE	TRUE
chr13	52434861	C	A	ENST00000378060	ENSG00000136100	VPS36	TRUE	TRUE
chr13	52434864	C	A	ENST00000378060	ENSG00000136100	VPS36	TRUE	TRUE
chr13	52434866	G	C	ENST00000378060	ENSG00000136100	VPS36	TRUE	TRUE
chr13	52434866	G	T	ENST00000378060	ENSG00000136100	VPS36	TRUE	TRUE
chr13	52434869	A	C	ENST00000378060	ENSG00000136100	VPS36	TRUE	TRUE
chr13	52434869	A	T	ENST00000378060	ENSG00000136100	VPS36	TRUE	TRUE
chr13	52434877	G	C	ENST00000378060	ENSG00000136100	VPS36	TRUE	TRUE
chr13	52434877	G	T	ENST00000378060	ENSG00000136100	VPS36	TRUE	TRUE
chr13	52434883	C	A	ENST00000378060	ENSG00000136100	VPS36	TRUE	FALSE
chr13	52434883	C	G	ENST00000378060	ENSG00000136100	VPS36	TRUE	FALSE
chr13	52434883	C	T	ENST00000378060	ENSG00000136100	VPS36	TRUE	FALSE
chr13	52434884	T	A	ENST00000378060	ENSG00000136100	VPS36	TRUE	FALSE
chr13	52434884	T	C	ENST00000378060	ENSG00000136100	VPS36	TRUE	FALSE
chr13	52434884	T	G	ENST00000378060	ENSG00000136100	VPS36	TRUE	FALSE
chr13	52436288	A	C	ENST00000378060	ENSG00000136100	VPS36	TRUE	TRUE
chr13	52436288	A	G	ENST00000378060	ENSG00000136100	VPS36	FALSE	FALSE
chr13	52436288	A	T	ENST00000378060	ENSG00000136100	VPS36	TRUE	TRUE
chr13	52436289	C	A	ENST00000378060	ENSG00000136100	VPS36	TRUE	FALSE
chr13	52436289	C	G	ENST00000378060	ENSG00000136100	VPS36	TRUE	TRUE
chr13	52436289	C	T	ENST00000378060	ENSG00000136100	VPS36	TRUE	FALSE
chr13	52436292	C	A	ENST00000378060	ENSG00000136100	VPS36
chr13	52436298	G	A	ENST00000378060	ENSG00000136100	VPS36
chr13	52436307	C	A	ENST00000378060	ENSG00000136100	VPS36	TRUE	TRUE
chr13	52436310	T	A	ENST00000378060	ENSG00000136100	VPS36	TRUE	TRUE
chr13	52436322	T	A	ENST00000378060	ENSG00000136100	VPS36	TRUE	TRUE
chr13	52436326	G	C	ENST00000378060	ENSG00000136100	VPS36	TRUE	TRUE
chr13	52436326	G	T	ENST00000378060	ENSG00000136100	VPS36	TRUE	TRUE
chr13	52436337	T	A	ENST00000378060	ENSG00000136100	VPS36	TRUE	TRUE
chr13	52436346	G	A	ENST00000378060	ENSG00000136100	VPS36	TRUE	TRUE
chr13	52436361	C	A	ENST00000378060	ENSG00000136100	VPS36	TRUE	TRUE
chr13	52436364	T	A	ENST00000378060	ENSG00000136100	VPS36	TRUE	TRUE
chr13	52436400	T	A	ENST00000378060	ENSG00000136100	VPS36	TRUE	TRUE
chr13	52436405	C	A	ENST00000378060	ENSG00000136100	VPS36	TRUE	FALSE
chr13	52436405	C	G	ENST00000378060	ENSG00000136100	VPS36	TRUE	FALSE
chr13	52436405	C	T	ENST00000378060	ENSG00000136100	VPS36	TRUE	FALSE
chr13	52436406	T	A	ENST00000378060	ENSG00000136100	VPS36	TRUE	TRUE
chr13	52436406	T	C	ENST00000378060	ENSG00000136100	VPS36	TRUE	FALSE
chr13	52436406	T	G	ENST00000378060	ENSG00000136100	VPS36	TRUE	FALSE
chr13	52439096	A	C	ENST00000378060	ENSG00000136100	VPS36	TRUE	FALSE
chr13	52439096	A	G	ENST00000378060	ENSG00000136100	VPS36	TRUE	FALSE
chr13	52439096	A	T	ENST00000378060	ENSG00000136100	VPS36	TRUE	FALSE
chr13	52439097	C	A	ENST00000378060	ENSG00000136100	VPS36	TRUE	FALSE
chr13	52439097	C	G	ENST00000378060	ENSG00000136100	VPS36	TRUE	FALSE
chr13	52439097	C	T	ENST00000378060	ENSG00000136100	VPS36	TRUE	FALSE
chr13	52439102	T	A	ENST00000378060	ENSG00000136100	VPS36	TRUE	TRUE
chr13	52439111	C	A	ENST00000378060	ENSG00000136100	VPS36	TRUE	TRUE
chr13	52439120	G	A	ENST00000378060	ENSG00000136100	VPS36	TRUE	TRUE
chr13	52439123	C	A	ENST00000378060	ENSG00000136100	VPS36	TRUE	TRUE
chr13	52439126	C	A	ENST00000378060	ENSG00000136100	VPS36	TRUE	TRUE
chr13	52439141	G	A	ENST00000378060	ENSG00000136100	VPS36	TRUE	TRUE
chr13	52439160	G	T	ENST00000378060	ENSG00000136100	VPS36	TRUE	TRUE
chr13	52439163	A	T	ENST00000378060	ENSG00000136100	VPS36	TRUE	TRUE
chr13	52439168	C	A	ENST00000378060	ENSG00000136100	VPS36	TRUE	TRUE
chr13	52439169	C	A	ENST00000378060	ENSG00000136100	VPS36	TRUE	FALSE
chr13	52439169	C	G	ENST00000378060	ENSG00000136100	VPS36	TRUE	FALSE
chr13	52439169	C	T	ENST00000378060	ENSG00000136100	VPS36	TRUE	FALSE
chr13	52439170	T	A	ENST00000378060	ENSG00000136100	VPS36	TRUE	FALSE
chr13	52439170	T	C	ENST00000378060	ENSG00000136100	VPS36	TRUE	FALSE
chr13	52439170	T	G	ENST00000378060	ENSG00000136100	VPS36	TRUE	FALSE
chr13	52442375	A	C	ENST00000378060	ENSG00000136100	VPS36	TRUE	FALSE
chr13	52442375	A	G	ENST00000378060	ENSG00000136100	VPS36	TRUE	FALSE
chr13	52442375	A	T	ENST00000378060	ENSG00000136100	VPS36	TRUE	FALSE
chr13	52442376	C	A	ENST00000378060	ENSG00000136100	VPS36	TRUE	FALSE
chr13	52442376	C	G	ENST00000378060	ENSG00000136100	VPS36	TRUE	FALSE
chr13	52442376	C	T	ENST00000378060	ENSG00000136100	VPS36	TRUE	FALSE
chr13	52442385	T	A	ENST00000378060	ENSG00000136100	VPS36	TRUE	TRUE
chr13	52442388	G	A	ENST00000378060	ENSG00000136100	VPS36	TRUE	TRUE
chr13	52442394	T	A	ENST00000378060	ENSG00000136100	VPS36	TRUE	TRUE
chr13	52442395	C	T	ENST00000378060	ENSG00000136100	VPS36	TRUE	TRUE
chr13	52442396	C	T	ENST00000378060	ENSG00000136100	VPS36	TRUE	TRUE
chr13	52442406	G	A	ENST00000378060	ENSG00000136100	VPS36	TRUE	TRUE
chr13	52442442	T	A	ENST00000378060	ENSG00000136100	VPS36	TRUE	TRUE
chr13	52442446	C	A	ENST00000378060	ENSG00000136100	VPS36	TRUE	FALSE
chr13	52442446	C	G	ENST00000378060	ENSG00000136100	VPS36	TRUE	FALSE
chr13	52442446	C	T	ENST00000378060	ENSG00000136100	VPS36	TRUE	FALSE
chr13	52442447	T	A	ENST00000378060	ENSG00000136100	VPS36	TRUE	FALSE
chr13	52442447	T	C	ENST00000378060	ENSG00000136100	VPS36	TRUE	FALSE
chr13	52442447	T	G	ENST00000378060	ENSG00000136100	VPS36	TRUE	FALSE
chr13	52450497	A	C	ENST00000378060	ENSG00000136100	VPS36	TRUE	FALSE
chr13	52450497	A	G	ENST00000378060	ENSG00000136100	VPS36	FALSE	FALSE
chr13	52450497	A	T	ENST00000378060	ENSG00000136100	VPS36	TRUE	FALSE
chr13	52450498	C	A	ENST00000378060	ENSG00000136100	VPS36	TRUE	FALSE
chr13	52450498	C	G	ENST00000378060	ENSG00000136100	VPS36	TRUE	FALSE
chr13	52450498	C	T	ENST00000378060	ENSG00000136100	VPS36	TRUE	FALSE
chr13	52450501	T	A	ENST00000378060	ENSG00000136100	VPS36	TRUE	TRUE
chr13	52450504	C	A	ENST00000378060	ENSG00000136100	VPS36	TRUE	TRUE
chr13	52450507	C	A	ENST00000378060	ENSG00000136100	VPS36	TRUE	TRUE
chr13	52450514	G	C	ENST00000378060	ENSG00000136100	VPS36	TRUE	TRUE
chr13	52450514	G	T	ENST00000378060	ENSG00000136100	VPS36	TRUE	TRUE
chr13	52450522	G	A	ENST00000378060	ENSG00000136100	VPS36	TRUE	TRUE
chr13	52450534	G	A	ENST00000378060	ENSG00000136100	VPS36	TRUE	FALSE
chr13	52450537	G	A	ENST00000378060	ENSG00000136100	VPS36	TRUE	FALSE
chr13	52450552	C	A	ENST00000378060	ENSG00000136100	VPS36	FALSE	FALSE
chr13	52450561	C	A	ENST00000378060	ENSG00000136100	VPS36	FALSE	FALSE
chr13	52450577	C	T	ENST00000378060	ENSG00000136100	VPS36	FALSE	FALSE
chr13	52450578	C	T	ENST00000378060	ENSG00000136100	VPS36	FALSE	FALSE
chr13	52455578	C	T	ENST00000258607	ENSG00000136108	CKAP2	FALSE	FALSE
chr13	52455587	C	T	ENST00000258607	ENSG00000136108	CKAP2	FALSE	FALSE
chr13	52455602	C	T	ENST00000258607	ENSG00000136108	CKAP2	FALSE	FALSE
chr13	52455611	C	T	ENST00000258607	ENSG00000136108	CKAP2	TRUE	FALSE
chr13	52455623	A	T	ENST00000258607	ENSG00000136108	CKAP2	TRUE	FALSE
chr13	52455626	G	T	ENST00000258607	ENSG00000136108	CKAP2	TRUE	FALSE
chr13	52455627	G	A	ENST00000258607	ENSG00000136108	CKAP2	TRUE	FALSE
chr13	52455627	G	C	ENST00000258607	ENSG00000136108	CKAP2	TRUE	FALSE
chr13	52455627	G	T	ENST00000258607	ENSG00000136108	CKAP2	TRUE	FALSE
chr13	52455628	T	A	ENST00000258607	ENSG00000136108	CKAP2	TRUE	FALSE
chr13	52455628	T	C	ENST00000258607	ENSG00000136108	CKAP2	TRUE	FALSE
chr13	52455628	T	G	ENST00000258607	ENSG00000136108	CKAP2	TRUE	FALSE
chr13	52456521	A	C	ENST00000258607	ENSG00000136108	CKAP2	TRUE	FALSE
chr13	52456521	A	G	ENST00000258607	ENSG00000136108	CKAP2	TRUE	FALSE
chr13	52456521	A	T	ENST00000258607	ENSG00000136108	CKAP2	TRUE	FALSE
chr13	52456522	G	A	ENST00000258607	ENSG00000136108	CKAP2	TRUE	FALSE
chr13	52456522	G	C	ENST00000258607	ENSG00000136108	CKAP2	TRUE	FALSE
chr13	52456522	G	T	ENST00000258607	ENSG00000136108	CKAP2	TRUE	FALSE
chr13	52456525	C	T	ENST00000258607	ENSG00000136108	CKAP2	TRUE	TRUE
chr13	52456528	A	T	ENST00000258607	ENSG00000136108	CKAP2	TRUE	TRUE
chr13	52456531	A	T	ENST00000258607	ENSG00000136108	CKAP2	TRUE	TRUE
chr13	52456534	C	T	ENST00000258607	ENSG00000136108	CKAP2	TRUE	TRUE
chr13	52456537	A	T	ENST00000258607	ENSG00000136108	CKAP2	TRUE	TRUE
chr13	52456543	A	T	ENST00000258607	ENSG00000136108	CKAP2	TRUE	TRUE
chr13	52456546	G	T	ENST00000258607	ENSG00000136108	CKAP2	TRUE	TRUE
chr13	52456556	T	A	ENST00000258607	ENSG00000136108	CKAP2	TRUE	TRUE
chr13	52456558	A	T	ENST00000258607	ENSG00000136108	CKAP2	TRUE	TRUE
chr13	52456561	A	T	ENST00000258607	ENSG00000136108	CKAP2	TRUE	TRUE
chr13	52456564	A	T	ENST00000258607	ENSG00000136108	CKAP2	TRUE	TRUE
chr13	52456581	C	A	ENST00000258607	ENSG00000136108	CKAP2	TRUE	TRUE
chr13	52456581	C	G	ENST00000258607	ENSG00000136108	CKAP2	TRUE	TRUE
chr13	52456582	A	T	ENST00000258607	ENSG00000136108	CKAP2	TRUE	TRUE
chr13	52456585	C	T	ENST00000258607	ENSG00000136108	CKAP2	TRUE	TRUE
chr13	52456588	G	T	ENST00000258607	ENSG00000136108	CKAP2	TRUE	TRUE
chr13	52456594	G	T	ENST00000258607	ENSG00000136108	CKAP2	TRUE	TRUE
chr13	52456601	T	A	ENST00000258607	ENSG00000136108	CKAP2	TRUE	TRUE
chr13	52456601	T	G	ENST00000258607	ENSG00000136108	CKAP2	TRUE	TRUE
chr13	52456608	G	A	ENST00000258607	ENSG00000136108	CKAP2	TRUE	FALSE
chr13	52456608	G	C	ENST00000258607	ENSG00000136108	CKAP2	TRUE	TRUE
chr13	52456608	G	T	ENST00000258607	ENSG00000136108	CKAP2	TRUE	FALSE
chr13	52456609	T	A	ENST00000258607	ENSG00000136108	CKAP2	TRUE	FALSE
chr13	52456609	T	C	ENST00000258607	ENSG00000136108	CKAP2	FALSE	FALSE
chr13	52456609	T	G	ENST00000258607	ENSG00000136108	CKAP2	TRUE	FALSE
chr13	52460897	A	C	ENST00000258607	ENSG00000136108	CKAP2	TRUE	FALSE
chr13	52460897	A	G	ENST00000258607	ENSG00000136108	CKAP2	TRUE	FALSE
chr13	52460897	A	T	ENST00000258607	ENSG00000136108	CKAP2	TRUE	FALSE
chr13	52460898	G	A	ENST00000258607	ENSG00000136108	CKAP2	TRUE	FALSE
chr13	52460898	G	C	ENST00000258607	ENSG00000136108	CKAP2	TRUE	FALSE
chr13	52460898	G	T	ENST00000258607	ENSG00000136108	CKAP2	TRUE	FALSE
chr13	52460900	A	T	ENST00000258607	ENSG00000136108	CKAP2	TRUE	TRUE
chr13	52460906	C	T	ENST00000258607	ENSG00000136108	CKAP2	TRUE	TRUE
chr13	52460909	A	T	ENST00000258607	ENSG00000136108	CKAP2	TRUE	TRUE
chr13	52460924	G	T	ENST00000258607	ENSG00000136108	CKAP2	TRUE	TRUE
chr13	52460930	C	T	ENST00000258607	ENSG00000136108	CKAP2	TRUE	TRUE
chr13	52460936	C	T	ENST00000258607	ENSG00000136108	CKAP2	TRUE	TRUE
chr13	52460939	G	T	ENST00000258607	ENSG00000136108	CKAP2	TRUE	TRUE
chr13	52460948	A	T	ENST00000258607	ENSG00000136108	CKAP2	TRUE	TRUE
chr13	52460957	A	T	ENST00000258607	ENSG00000136108	CKAP2	TRUE	TRUE
chr13	52460963	A	T	ENST00000258607	ENSG00000136108	CKAP2	TRUE	TRUE
chr13	52460969	A	T	ENST00000258607	ENSG00000136108	CKAP2	TRUE	TRUE
chr13	52460975	G	A	ENST00000258607	ENSG00000136108	CKAP2	TRUE	FALSE
chr13	52460975	G	C	ENST00000258607	ENSG00000136108	CKAP2	TRUE	FALSE
chr13	52460975	G	T	ENST00000258607	ENSG00000136108	CKAP2	TRUE	FALSE
chr13	52460976	T	A	ENST00000258607	ENSG00000136108	CKAP2	TRUE	FALSE
chr13	52460976	T	C	ENST00000258607	ENSG00000136108	CKAP2	TRUE	FALSE
chr13	52460976	T	G	ENST00000258607	ENSG00000136108	CKAP2	TRUE	FALSE
chr13	52461056	A	C	ENST00000258607	ENSG00000136108	CKAP2	TRUE	FALSE
chr13	52461056	A	G	ENST00000258607	ENSG00000136108	CKAP2	TRUE	FALSE
chr13	52461056	A	T	ENST00000258607	ENSG00000136108	CKAP2	TRUE	FALSE
chr13	52461057	G	A	ENST00000258607	ENSG00000136108	CKAP2	TRUE	FALSE
chr13	52461057	G	C	ENST00000258607	ENSG00000136108	CKAP2	TRUE	FALSE
chr13	52461057	G	T	ENST00000258607	ENSG00000136108	CKAP2	TRUE	FALSE
chr13	52461064	A	T	ENST00000258607	ENSG00000136108	CKAP2	TRUE	TRUE
chr13	52461067	G	T	ENST00000258607	ENSG00000136108	CKAP2	TRUE	TRUE
chr13	52461076	A	T	ENST00000258607	ENSG00000136108	CKAP2	TRUE	TRUE
chr13	52461079	A	T	ENST00000258607	ENSG00000136108	CKAP2	TRUE	TRUE
chr13	52461088	G	T	ENST00000258607	ENSG00000136108	CKAP2	TRUE	TRUE
chr13	52461094	A	T	ENST00000258607	ENSG00000136108	CKAP2	TRUE	TRUE
chr13	52461115	A	T	ENST00000258607	ENSG00000136108	CKAP2	TRUE	TRUE
chr13	52461123	T	A	ENST00000258607	ENSG00000136108	CKAP2	TRUE	TRUE
chr13	52461131	T	A	ENST00000258607	ENSG00000136108	CKAP2	TRUE	TRUE
chr13	52461131	T	G	ENST00000258607	ENSG00000136108	CKAP2	TRUE	TRUE
chr13	52461133	A	T	ENST00000258607	ENSG00000136108	CKAP2	TRUE	TRUE
chr13	52461140	C	A	ENST00000258607	ENSG00000136108	CKAP2	TRUE	TRUE
chr13	52461140	C	G	ENST00000258607	ENSG00000136108	CKAP2	TRUE	TRUE
chr13	52461145	G	T	ENST00000258607	ENSG00000136108	CKAP2	TRUE	TRUE
chr13	52461158	C	A	ENST00000258607	ENSG00000136108	CKAP2	TRUE	TRUE
chr13	52461158	C	G	ENST00000258607	ENSG00000136108	CKAP2	TRUE	TRUE
chr13	52461181	A	T	ENST00000258607	ENSG00000136108	CKAP2	TRUE	TRUE
chr13	52461187	A	T	ENST00000258607	ENSG00000136108	CKAP2	TRUE	TRUE
chr13	52461199	C	T	ENST00000258607	ENSG00000136108	CKAP2	TRUE	TRUE
chr13	52461212	T	A	ENST00000258607	ENSG00000136108	CKAP2	TRUE	TRUE
chr13	52461215	T	A	ENST00000258607	ENSG00000136108	CKAP2	TRUE	TRUE
chr13	52461215	T	G	ENST00000258607	ENSG00000136108	CKAP2	TRUE	TRUE
chr13	52461223	G	T	ENST00000258607	ENSG00000136108	CKAP2	TRUE	TRUE
chr13	52461235	C	T	ENST00000258607	ENSG00000136108	CKAP2	TRUE	TRUE
chr13	52461241	C	T	ENST00000258607	ENSG00000136108	CKAP2	TRUE	TRUE
chr13	52461254	T	A	ENST00000258607	ENSG00000136108	CKAP2	TRUE	TRUE
chr13	52461254	T	G	ENST00000258607	ENSG00000136108	CKAP2	TRUE	TRUE
chr13	52461259	C	T	ENST00000258607	ENSG00000136108	CKAP2	TRUE	TRUE
chr13	52461274	A	T	ENST00000258607	ENSG00000136108	CKAP2	TRUE	TRUE
chr13	52461286	A	T	ENST00000258607	ENSG00000136108	CKAP2	TRUE	TRUE
chr13	52461289	A	T	ENST00000258607	ENSG00000136108	CKAP2	TRUE	TRUE
chr13	52461292	A	T	ENST00000258607	ENSG00000136108	CKAP2	TRUE	TRUE
chr13	52461295	C	T	ENST00000258607	ENSG00000136108	CKAP2	TRUE	TRUE
chr13	52461307	G	T	ENST00000258607	ENSG00000136108	CKAP2	TRUE	TRUE
chr13	52461310	A	T	ENST00000258607	ENSG00000136108	CKAP2	TRUE	TRUE
chr13	52461313	C	T	ENST00000258607	ENSG00000136108	CKAP2	TRUE	TRUE
chr13	52461316	A	T	ENST00000258607	ENSG00000136108	CKAP2	TRUE	TRUE
chr13	52461319	C	T	ENST00000258607	ENSG00000136108	CKAP2	TRUE	TRUE
chr13	52461337	A	T	ENST00000258607	ENSG00000136108	CKAP2	TRUE	TRUE
chr13	52461340	A	T	ENST00000258607	ENSG00000136108	CKAP2	TRUE	TRUE
chr13	52461352	G	T	ENST00000258607	ENSG00000136108	CKAP2	TRUE	TRUE
chr13	52461360	T	A	ENST00000258607	ENSG00000136108	CKAP2	TRUE	TRUE
chr13	52461360	T	G	ENST00000258607	ENSG00000136108	CKAP2	TRUE	TRUE
chr13	52461367	C	T	ENST00000258607	ENSG00000136108	CKAP2	TRUE	TRUE
chr13	52461376	C	T	ENST00000258607	ENSG00000136108	CKAP2	TRUE	TRUE
chr13	52461382	A	T	ENST00000258607	ENSG00000136108	CKAP2	TRUE	TRUE
chr13	52461392	C	A	ENST00000258607	ENSG00000136108	CKAP2	TRUE	TRUE
chr13	52461392	C	G	ENST00000258607	ENSG00000136108	CKAP2	TRUE	TRUE
chr13	52461397	A	T	ENST00000258607	ENSG00000136108	CKAP2	TRUE	TRUE
chr13	52461400	A	T	ENST00000258607	ENSG00000136108	CKAP2	TRUE	TRUE
chr13	52461409	C	T	ENST00000258607	ENSG00000136108	CKAP2	TRUE	TRUE
chr13	52461415	A	T	ENST00000258607	ENSG00000136108	CKAP2	TRUE	TRUE
chr13	52461421	G	T	ENST00000258607	ENSG00000136108	CKAP2	TRUE	TRUE
chr13	52461439	A	T	ENST00000258607	ENSG00000136108	CKAP2	TRUE	TRUE
chr13	52461442	A	T	ENST00000258607	ENSG00000136108	CKAP2	TRUE	TRUE
chr13	52461449	C	A	ENST00000258607	ENSG00000136108	CKAP2	TRUE	TRUE
chr13	52461449	C	G	ENST00000258607	ENSG00000136108	CKAP2	TRUE	TRUE
chr13	52461463	A	T	ENST00000258607	ENSG00000136108	CKAP2	TRUE	TRUE
chr13	52461472	A	T	ENST00000258607	ENSG00000136108	CKAP2	TRUE	TRUE
chr13	52461478	C	T	ENST00000258607	ENSG00000136108	CKAP2	TRUE	TRUE
chr13	52461508	A	T	ENST00000258607	ENSG00000136108	CKAP2	TRUE	TRUE
chr13	52461517	A	T	ENST00000258607	ENSG00000136108	CKAP2	TRUE	TRUE
chr13	52461544	A	T	ENST00000258607	ENSG00000136108	CKAP2	TRUE	TRUE
chr13	52461565	C	T	ENST00000258607	ENSG00000136108	CKAP2	TRUE	TRUE
chr13	52461574	C	T	ENST00000258607	ENSG00000136108	CKAP2	TRUE	TRUE
chr13	52461583	C	T	ENST00000258607	ENSG00000136108	CKAP2	TRUE	TRUE
chr13	52461595	A	T	ENST00000258607	ENSG00000136108	CKAP2	TRUE	TRUE
chr13	52461628	A	T	ENST00000258607	ENSG00000136108	CKAP2	TRUE	TRUE
chr13	52461631	C	T	ENST00000258607	ENSG00000136108	CKAP2	TRUE	TRUE
chr13	52461643	A	T	ENST00000258607	ENSG00000136108	CKAP2	TRUE	TRUE
chr13	52461670	A	T	ENST00000258607	ENSG00000136108	CKAP2	TRUE	TRUE
chr13	52461682	G	T	ENST00000258607	ENSG00000136108	CKAP2	TRUE	TRUE
chr13	52461685	A	T	ENST00000258607	ENSG00000136108	CKAP2	TRUE	TRUE
chr13	52461688	G	T	ENST00000258607	ENSG00000136108	CKAP2	TRUE	TRUE
chr13	52461695	T	A	ENST00000258607	ENSG00000136108	CKAP2	TRUE	TRUE
chr13	52461695	T	G	ENST00000258607	ENSG00000136108	CKAP2	TRUE	TRUE
chr13	52461697	C	T	ENST00000258607	ENSG00000136108	CKAP2	TRUE	TRUE
chr13	52461701	C	A	ENST00000258607	ENSG00000136108	CKAP2	TRUE	TRUE
chr13	52461701	C	G	ENST00000258607	ENSG00000136108	CKAP2	TRUE	TRUE
chr13	52461703	A	T	ENST00000258607	ENSG00000136108	CKAP2	TRUE	TRUE
chr13	52461713	T	A	ENST00000258607	ENSG00000136108	CKAP2	TRUE	TRUE
chr13	52461713	T	G	ENST00000258607	ENSG00000136108	CKAP2	TRUE	TRUE
chr13	52461724	A	T	ENST00000258607	ENSG00000136108	CKAP2	TRUE	TRUE
chr13	52461739	C	T	ENST00000258607	ENSG00000136108	CKAP2	TRUE	TRUE
chr13	52461751	A	T	ENST00000258607	ENSG00000136108	CKAP2	TRUE	TRUE
chr13	52461757	A	T	ENST00000258607	ENSG00000136108	CKAP2	TRUE	TRUE
chr13	52461767	C	A	ENST00000258607	ENSG00000136108	CKAP2	TRUE	TRUE
chr13	52461767	C	G	ENST00000258607	ENSG00000136108	CKAP2	TRUE	TRUE
chr13	52461769	A	T	ENST00000258607	ENSG00000136108	CKAP2	TRUE	TRUE
chr13	52461784	G	T	ENST00000258607	ENSG00000136108	CKAP2	TRUE	TRUE
chr13	52461806	C	A	ENST00000258607	ENSG00000136108	CKAP2	TRUE	TRUE
chr13	52461806	C	G	ENST00000258607	ENSG00000136108	CKAP2	TRUE	TRUE
chr13	52461809	T	A	ENST00000258607	ENSG00000136108	CKAP2	TRUE	TRUE
chr13	52461820	A	T	ENST00000258607	ENSG00000136108	CKAP2	TRUE	TRUE
chr13	52461829	G	T	ENST00000258607	ENSG00000136108	CKAP2	TRUE	TRUE
chr13	52461832	A	T	ENST00000258607	ENSG00000136108	CKAP2	TRUE	TRUE
chr13	52461836	C	A	ENST00000258607	ENSG00000136108	CKAP2	TRUE	TRUE
chr13	52461836	C	G	ENST00000258607	ENSG00000136108	CKAP2	TRUE	TRUE
chr13	52461838	G	T	ENST00000258607	ENSG00000136108	CKAP2	TRUE	TRUE
chr13	52461850	C	T	ENST00000258607	ENSG00000136108	CKAP2	TRUE	TRUE
chr13	52461853	C	T	ENST00000258607	ENSG00000136108	CKAP2	TRUE	TRUE
chr13	52461856	A	T	ENST00000258607	ENSG00000136108	CKAP2	TRUE	TRUE
chr13	52461868	G	T	ENST00000258607	ENSG00000136108	CKAP2	TRUE	TRUE
chr13	52461871	A	T	ENST00000258607	ENSG00000136108	CKAP2	TRUE	TRUE
chr13	52461889	A	T	ENST00000258607	ENSG00000136108	CKAP2	TRUE	TRUE
chr13	52461893	C	A	ENST00000258607	ENSG00000136108	CKAP2	TRUE	TRUE
chr13	52461893	C	G	ENST00000258607	ENSG00000136108	CKAP2	TRUE	TRUE
chr13	52461898	C	T	ENST00000258607	ENSG00000136108	CKAP2	TRUE	TRUE
chr13	52461904	A	T	ENST00000258607	ENSG00000136108	CKAP2	TRUE	TRUE
chr13	52461907	G	T	ENST00000258607	ENSG00000136108	CKAP2	TRUE	TRUE
chr13	52461914	C	A	ENST00000258607	ENSG00000136108	CKAP2	TRUE	TRUE
chr13	52461916	G	T	ENST00000258607	ENSG00000136108	CKAP2	TRUE	TRUE
chr13	52461919	G	T	ENST00000258607	ENSG00000136108	CKAP2	TRUE	TRUE
chr13	52461922	A	T	ENST00000258607	ENSG00000136108	CKAP2	TRUE	TRUE
chr13	52461925	A	T	ENST00000258607	ENSG00000136108	CKAP2	TRUE	TRUE
chr13	52461927	G	A	ENST00000258607	ENSG00000136108	CKAP2	TRUE	FALSE
chr13	52461927	G	C	ENST00000258607	ENSG00000136108	CKAP2	TRUE	FALSE
chr13	52461927	G	T	ENST00000258607	ENSG00000136108	CKAP2	TRUE	FALSE
chr13	52461928	T	A	ENST00000258607	ENSG00000136108	CKAP2	TRUE	FALSE
chr13	52461928	T	C	ENST00000258607	ENSG00000136108	CKAP2	FALSE	FALSE
chr13	52461928	T	G	ENST00000258607	ENSG00000136108	CKAP2	TRUE	FALSE
chr13	52462361	A	C	ENST00000258607	ENSG00000136108	CKAP2	TRUE	FALSE
chr13	52462361	A	G	ENST00000258607	ENSG00000136108	CKAP2	TRUE	FALSE
chr13	52462361	A	T	ENST00000258607	ENSG00000136108	CKAP2	TRUE	FALSE
chr13	52462362	G	A	ENST00000258607	ENSG00000136108	CKAP2	TRUE	FALSE
chr13	52462362	G	C	ENST00000258607	ENSG00000136108	CKAP2	TRUE	FALSE
chr13	52462362	G	T	ENST00000258607	ENSG00000136108	CKAP2	TRUE	FALSE
chr13	52462376	G	T	ENST00000258607	ENSG00000136108	CKAP2	TRUE	TRUE
chr13	52462380	G	A	ENST00000258607	ENSG00000136108	CKAP2	TRUE	TRUE
chr13	52462381	G	A	ENST00000258607	ENSG00000136108	CKAP2	TRUE	TRUE
chr13	52462382	A	T	ENST00000258607	ENSG00000136108	CKAP2	TRUE	TRUE
chr13	52462391	A	T	ENST00000258607	ENSG00000136108	CKAP2	TRUE	TRUE
chr13	52462394	G	T	ENST00000258607	ENSG00000136108	CKAP2	TRUE	TRUE
chr13	52462397	A	T	ENST00000258607	ENSG00000136108	CKAP2	TRUE	TRUE
chr13	52462406	A	T	ENST00000258607	ENSG00000136108	CKAP2	TRUE	TRUE
chr13	52462422	C	A	ENST00000258607	ENSG00000136108	CKAP2	TRUE	TRUE
chr13	52462422	C	G	ENST00000258607	ENSG00000136108	CKAP2	TRUE	TRUE
chr13	52462433	C	T	ENST00000258607	ENSG00000136108	CKAP2	TRUE	TRUE
chr13	52462439	G	T	ENST00000258607	ENSG00000136108	CKAP2	TRUE	TRUE
chr13	52462448	G	T	ENST00000258607	ENSG00000136108	CKAP2	TRUE	TRUE
chr13	52462451	C	T	ENST00000258607	ENSG00000136108	CKAP2	TRUE	TRUE
chr13	52462457	G	T	ENST00000258607	ENSG00000136108	CKAP2	TRUE	TRUE
chr13	52462460	A	T	ENST00000258607	ENSG00000136108	CKAP2	TRUE	TRUE
chr13	52462479	G	A	ENST00000258607	ENSG00000136108	CKAP2	TRUE	TRUE
chr13	52462480	G	A	ENST00000258607	ENSG00000136108	CKAP2	TRUE	TRUE
chr13	52462493	G	T	ENST00000258607	ENSG00000136108	CKAP2	TRUE	TRUE
chr13	52462496	G	T	ENST00000258607	ENSG00000136108	CKAP2	TRUE	TRUE
chr13	52462502	G	T	ENST00000258607	ENSG00000136108	CKAP2	TRUE	TRUE
chr13	52462505	C	T	ENST00000258607	ENSG00000136108	CKAP2	TRUE	TRUE
chr13	52462508	A	T	ENST00000258607	ENSG00000136108	CKAP2	TRUE	TRUE
chr13	52462512	T	A	ENST00000258607	ENSG00000136108	CKAP2	TRUE	TRUE
chr13	52462512	T	G	ENST00000258607	ENSG00000136108	CKAP2	TRUE	TRUE
chr13	52462520	G	T	ENST00000258607	ENSG00000136108	CKAP2	TRUE	TRUE
chr13	52462523	A	T	ENST00000258607	ENSG00000136108	CKAP2	TRUE	TRUE
chr13	52462544	G	T	ENST00000258607	ENSG00000136108	CKAP2	TRUE	TRUE
chr13	52462549	C	A	ENST00000258607	ENSG00000136108	CKAP2	TRUE	TRUE
chr13	52462557	T	A	ENST00000258607	ENSG00000136108	CKAP2	TRUE	TRUE
chr13	52462565	G	T	ENST00000258607	ENSG00000136108	CKAP2	TRUE	TRUE
chr13	52462568	G	A	ENST00000258607	ENSG00000136108	CKAP2	TRUE	FALSE
chr13	52462568	G	C	ENST00000258607	ENSG00000136108	CKAP2	TRUE	FALSE
chr13	52462568	G	T	ENST00000258607	ENSG00000136108	CKAP2	TRUE	FALSE
chr13	52462569	T	A	ENST00000258607	ENSG00000136108	CKAP2	TRUE	FALSE
chr13	52462569	T	C	ENST00000258607	ENSG00000136108	CKAP2	TRUE	FALSE
chr13	52462569	T	G	ENST00000258607	ENSG00000136108	CKAP2	TRUE	FALSE
chr13	52465293	A	C	ENST00000258607	ENSG00000136108	CKAP2	TRUE	FALSE
chr13	52465293	A	G	ENST00000258607	ENSG00000136108	CKAP2	TRUE	FALSE
chr13	52465293	A	T	ENST00000258607	ENSG00000136108	CKAP2	TRUE	FALSE
chr13	52465294	G	A	ENST00000258607	ENSG00000136108	CKAP2	TRUE	FALSE
chr13	52465294	G	C	ENST00000258607	ENSG00000136108	CKAP2	TRUE	FALSE
chr13	52465294	G	T	ENST00000258607	ENSG00000136108	CKAP2	TRUE	FALSE
chr13	52465295	G	T	ENST00000258607	ENSG00000136108	CKAP2	TRUE	TRUE
chr13	52465300	T	A	ENST00000258607	ENSG00000136108	CKAP2	TRUE	TRUE
chr13	52465304	A	T	ENST00000258607	ENSG00000136108	CKAP2	TRUE	TRUE
chr13	52465307	G	T	ENST00000258607	ENSG00000136108	CKAP2	TRUE	TRUE
chr13	52465340	A	T	ENST00000258607	ENSG00000136108	CKAP2	TRUE	TRUE
chr13	52465358	A	T	ENST00000258607	ENSG00000136108	CKAP2	TRUE	TRUE
chr13	52465361	A	T	ENST00000258607	ENSG00000136108	CKAP2	TRUE	TRUE
chr13	52465370	A	T	ENST00000258607	ENSG00000136108	CKAP2	TRUE	TRUE
chr13	52465375	T	A	ENST00000258607	ENSG00000136108	CKAP2	TRUE	TRUE
chr13	52465375	T	G	ENST00000258607	ENSG00000136108	CKAP2	TRUE	TRUE
chr13	52465377	G	A	ENST00000258607	ENSG00000136108	CKAP2	TRUE	TRUE
chr13	52465378	G	A	ENST00000258607	ENSG00000136108	CKAP2	TRUE	TRUE
chr13	52465384	T	A	ENST00000258607	ENSG00000136108	CKAP2	TRUE	TRUE
chr13	52465397	G	T	ENST00000258607	ENSG00000136108	CKAP2	TRUE	TRUE
chr13	52465418	G	T	ENST00000258607	ENSG00000136108	CKAP2	TRUE	TRUE
chr13	52465438	T	A	ENST00000258607	ENSG00000136108	CKAP2	TRUE	TRUE
chr13	52465438	T	G	ENST00000258607	ENSG00000136108	CKAP2	TRUE	TRUE
chr13	52465439	G	T	ENST00000258607	ENSG00000136108	CKAP2	TRUE	TRUE
chr13	52465442	A	T	ENST00000258607	ENSG00000136108	CKAP2	TRUE	TRUE
chr13	52465463	C	T	ENST00000258607	ENSG00000136108	CKAP2	TRUE	TRUE
chr13	52465466	G	A	ENST00000258607	ENSG00000136108	CKAP2	TRUE	FALSE
chr13	52465466	G	C	ENST00000258607	ENSG00000136108	CKAP2	TRUE	FALSE
chr13	52465466	G	T	ENST00000258607	ENSG00000136108	CKAP2	TRUE	FALSE
chr13	52465467	T	A	ENST00000258607	ENSG00000136108	CKAP2	TRUE	FALSE
chr13	52465467	T	C	ENST00000258607	ENSG00000136108	CKAP2	FALSE	FALSE
chr13	52465467	T	G	ENST00000258607	ENSG00000136108	CKAP2	TRUE	FALSE
chr13	52468276	A	C	ENST00000258607	ENSG00000136108	CKAP2	FALSE	FALSE
chr13	52468276	A	G	ENST00000258607	ENSG00000136108	CKAP2	TRUE	FALSE
chr13	52468276	A	T	ENST00000258607	ENSG00000136108	CKAP2	FALSE	FALSE
chr13	52468277	G	A	ENST00000258607	ENSG00000136108	CKAP2	FALSE	FALSE
chr13	52468277	G	C	ENST00000258607	ENSG00000136108	CKAP2	FALSE	FALSE
chr13	52468277	G	T	ENST00000258607	ENSG00000136108	CKAP2	FALSE	FALSE
chr13	52468284	G	T	ENST00000258607	ENSG00000136108	CKAP2	TRUE	TRUE
chr13	52468287	G	T	ENST00000258607	ENSG00000136108	CKAP2	TRUE	TRUE
chr13	52468293	C	T	ENST00000258607	ENSG00000136108	CKAP2	TRUE	TRUE
chr13	52468323	A	T	ENST00000258607	ENSG00000136108	CKAP2	TRUE	TRUE
chr13	52468329	C	T	ENST00000258607	ENSG00000136108	CKAP2	TRUE	TRUE
chr13	52468332	G	T	ENST00000258607	ENSG00000136108	CKAP2	TRUE	TRUE
chr13	52468335	A	T	ENST00000258607	ENSG00000136108	CKAP2
chr13	52468345	T	A	ENST00000258607	ENSG00000136108	CKAP2	TRUE	TRUE
chr13	52468345	T	G	ENST00000258607	ENSG00000136108	CKAP2	TRUE	TRUE
chr13	52468347	G	T	ENST00000258607	ENSG00000136108	CKAP2	TRUE	TRUE
chr13	52468348	G	A	ENST00000258607	ENSG00000136108	CKAP2	TRUE	FALSE
chr13	52468348	G	C	ENST00000258607	ENSG00000136108	CKAP2	TRUE	FALSE
chr13	52468348	G	T	ENST00000258607	ENSG00000136108	CKAP2	TRUE	FALSE
chr13	52468349	T	A	ENST00000258607	ENSG00000136108	CKAP2	TRUE	FALSE
chr13	52468349	T	C	ENST00000258607	ENSG00000136108	CKAP2	FALSE	FALSE
chr13	52468349	T	G	ENST00000258607	ENSG00000136108	CKAP2	TRUE	FALSE
chr13	52473827	A	C	ENST00000258607	ENSG00000136108	CKAP2	TRUE	TRUE
chr13	52473827	A	G	ENST00000258607	ENSG00000136108	CKAP2	TRUE	TRUE
chr13	52473827	A	T	ENST00000258607	ENSG00000136108	CKAP2	TRUE	TRUE
chr13	52473828	G	A	ENST00000258607	ENSG00000136108	CKAP2	TRUE	TRUE
chr13	52473828	G	C	ENST00000258607	ENSG00000136108	CKAP2	TRUE	TRUE
chr13	52473828	G	T	ENST00000258607	ENSG00000136108	CKAP2	TRUE	TRUE
chr13	52473831	G	T	ENST00000258607	ENSG00000136108	CKAP2	TRUE	TRUE
chr13	52473840	G	T	ENST00000258607	ENSG00000136108	CKAP2	TRUE	TRUE
chr13	52473843	A	T	ENST00000258607	ENSG00000136108	CKAP2	TRUE	TRUE
chr13	52473851	T	A	ENST00000258607	ENSG00000136108	CKAP2	TRUE	TRUE
chr13	52473858	A	T	ENST00000258607	ENSG00000136108	CKAP2	TRUE	TRUE
chr13	52473861	G	T	ENST00000258607	ENSG00000136108	CKAP2	TRUE	TRUE
chr13	52473864	G	T	ENST00000258607	ENSG00000136108	CKAP2	TRUE	TRUE
chr13	52473870	A	T	ENST00000258607	ENSG00000136108	CKAP2	TRUE	TRUE
chr13	52473873	G	T	ENST00000258607	ENSG00000136108	CKAP2	TRUE	TRUE
chr13	52473885	G	T	ENST00000258607	ENSG00000136108	CKAP2	TRUE	TRUE
chr13	52473912	G	T	ENST00000258607	ENSG00000136108	CKAP2	TRUE	TRUE
chr13	52473915	A	T	ENST00000258607	ENSG00000136108	CKAP2	TRUE	TRUE
chr13	52473921	G	T	ENST00000258607	ENSG00000136108	CKAP2	TRUE	TRUE
chr13	52473927	G	T	ENST00000258607	ENSG00000136108	CKAP2	TRUE	TRUE
chr13	52473933	A	T	ENST00000258607	ENSG00000136108	CKAP2	TRUE	TRUE
chr13	52473942	A	T	ENST00000258607	ENSG00000136108	CKAP2	TRUE	TRUE
chr13	52473949	T	A	ENST00000258607	ENSG00000136108	CKAP2	TRUE	TRUE
chr13	52473957	C	T	ENST00000258607	ENSG00000136108	CKAP2	TRUE	TRUE
chr13	52473965	T	A	ENST00000258607	ENSG00000136108	CKAP2	TRUE	TRUE
chr13	52473966	G	T	ENST00000258607	ENSG00000136108	CKAP2	TRUE	TRUE
chr13	52473969	A	T	ENST00000258607	ENSG00000136108	CKAP2	TRUE	TRUE
chr13	52473972	G	T	ENST00000258607	ENSG00000136108	CKAP2	TRUE	TRUE
chr13	52473975	C	T	ENST00000258607	ENSG00000136108	CKAP2	TRUE	TRUE
chr13	52473984	A	T	ENST00000258607	ENSG00000136108	CKAP2	TRUE	TRUE
chr13	52473990	A	T	ENST00000258607	ENSG00000136108	CKAP2	TRUE	TRUE
chr13	52474011	A	T	ENST00000258607	ENSG00000136108	CKAP2	TRUE	TRUE
chr13	52474026	G	T	ENST00000258607	ENSG00000136108	CKAP2	TRUE	TRUE
chr13	52474043	C	A	ENST00000258607	ENSG00000136108	CKAP2	FALSE	FALSE
chr13	52474045	T	A	ENST00000258607	ENSG00000136108	CKAP2	FALSE	FALSE
chr13	52474045	T	G	ENST00000258607	ENSG00000136108	CKAP2	FALSE	FALSE
chr13	52474050	A	T	ENST00000258607	ENSG00000136108	CKAP2	FALSE	FALSE
chr13	52474055	T	A	ENST00000258607	ENSG00000136108	CKAP2	FALSE	FALSE
chr13	52474055	T	G	ENST00000258607	ENSG00000136108	CKAP2	FALSE	FALSE
chr13	52474076	C	A	ENST00000258607	ENSG00000136108	CKAP2	FALSE	FALSE
chr13	52474076	C	G	ENST00000258607	ENSG00000136108	CKAP2	FALSE	FALSE
chr13	52474078	T	A	ENST00000258607	ENSG00000136108	CKAP2	FALSE	FALSE
chr13	52474080	C	T	ENST00000258607	ENSG00000136108	CKAP2	FALSE	FALSE
chr13	52474085	G	A	ENST00000258607	ENSG00000136108	CKAP2	TRUE	FALSE
chr13	52474085	G	C	ENST00000258607	ENSG00000136108	CKAP2	TRUE	FALSE
chr13	52474085	G	T	ENST00000258607	ENSG00000136108	CKAP2	TRUE	FALSE
chr13	52474086	T	A	ENST00000258607	ENSG00000136108	CKAP2	TRUE	FALSE
chr13	52474086	T	C	ENST00000258607	ENSG00000136108	CKAP2	TRUE	FALSE
chr13	52474086	T	G	ENST00000258607	ENSG00000136108	CKAP2	TRUE	FALSE
chr13	52474893	A	C	ENST00000258607	ENSG00000136108	CKAP2	TRUE	TRUE
chr13	52474893	A	G	ENST00000258607	ENSG00000136108	CKAP2	TRUE	TRUE
chr13	52474893	A	T	ENST00000258607	ENSG00000136108	CKAP2	TRUE	TRUE
chr13	52474894	G	A	ENST00000258607	ENSG00000136108	CKAP2	TRUE	TRUE
chr13	52474894	G	C	ENST00000258607	ENSG00000136108	CKAP2	TRUE	TRUE
chr13	52474894	G	T	ENST00000258607	ENSG00000136108	CKAP2	TRUE	TRUE
chr13	52474899	A	T	ENST00000258607	ENSG00000136108	CKAP2	FALSE	FALSE
chr13	52474902	A	T	ENST00000258607	ENSG00000136108	CKAP2
chr13	52474905	A	T	ENST00000258607	ENSG00000136108	CKAP2	FALSE	FALSE
chr13	52474911	C	T	ENST00000258607	ENSG00000136108	CKAP2	FALSE	FALSE
chr13	52474920	G	T	ENST00000258607	ENSG00000136108	CKAP2	FALSE	FALSE
chr13	52474938	A	T	ENST00000258607	ENSG00000136108	CKAP2	FALSE	FALSE
chr13	52474941	G	T	ENST00000258607	ENSG00000136108	CKAP2	FALSE	FALSE
chr13	52474947	A	T	ENST00000258607	ENSG00000136108	CKAP2	FALSE	FALSE
chr13	52474954	T	A	ENST00000258607	ENSG00000136108	CKAP2	FALSE	FALSE
chr13	52474954	T	G	ENST00000258607	ENSG00000136108	CKAP2	FALSE	FALSE
chr13	52474965	A	T	ENST00000258607	ENSG00000136108	CKAP2
chr13	52474974	C	T	ENST00000258607	ENSG00000136108	CKAP2	FALSE	FALSE
chr13	52474983	C	T	ENST00000258607	ENSG00000136108	CKAP2	FALSE	FALSE
chr13	52474986	G	T	ENST00000258607	ENSG00000136108	CKAP2	FALSE	FALSE
chr13	52474989	A	T	ENST00000258607	ENSG00000136108	CKAP2	FALSE	FALSE
chr13	52474998	A	T	ENST00000258607	ENSG00000136108	CKAP2	FALSE	FALSE
chr13	52475002	T	A	ENST00000258607	ENSG00000136108	CKAP2	FALSE	FALSE
chr13	52475014	T	A	ENST00000258607	ENSG00000136108	CKAP2	FALSE	FALSE
chr13	52475014	T	G	ENST00000258607	ENSG00000136108	CKAP2	FALSE	FALSE
chr13	52475016	A	T	ENST00000258607	ENSG00000136108	CKAP2	FALSE	FALSE
chr13	52475027	T	A	ENST00000258607	ENSG00000136108	CKAP2	FALSE	FALSE
chr13	52475027	T	G	ENST00000258607	ENSG00000136108	CKAP2	FALSE	FALSE
chr13	52475033	T	A	ENST00000258607	ENSG00000136108	CKAP2	FALSE	FALSE
chr13	52475041	C	A	ENST00000258607	ENSG00000136108	CKAP2	FALSE	FALSE
chr13	52475041	C	G	ENST00000258607	ENSG00000136108	CKAP2	FALSE	FALSE
chr13	52475044	T	A	ENST00000258607	ENSG00000136108	CKAP2	FALSE	FALSE
chr13	52475046	G	T	ENST00000258607	ENSG00000136108	CKAP2	FALSE	FALSE
chr13	52475049	C	T	ENST00000258607	ENSG00000136108	CKAP2	FALSE	FALSE
chr13	52475058	G	T	ENST00000258607	ENSG00000136108	CKAP2	FALSE	FALSE
chr13	52475062	T	A	ENST00000258607	ENSG00000136108	CKAP2	FALSE	FALSE
chr13	52475064	G	T	ENST00000258607	ENSG00000136108	CKAP2	FALSE	FALSE
chr13	52475067	A	T	ENST00000258607	ENSG00000136108	CKAP2	FALSE	FALSE
chr13	52475070	G	T	ENST00000258607	ENSG00000136108	CKAP2	FALSE	FALSE
chr13	52475090	C	A	ENST00000258607	ENSG00000136108	CKAP2	FALSE	FALSE
chr13	52475111	C	A	ENST00000258607	ENSG00000136108	CKAP2	FALSE	FALSE
chr13	52475120	C	A	ENST00000258607	ENSG00000136108	CKAP2	FALSE	FALSE
chr13	52475120	C	G	ENST00000258607	ENSG00000136108	CKAP2	FALSE	FALSE
chr13	52475123	T	A	ENST00000258607	ENSG00000136108	CKAP2	FALSE	FALSE
chr13	52475123	T	G	ENST00000258607	ENSG00000136108	CKAP2	FALSE	FALSE
chr13	52475124	G	T	ENST00000258607	ENSG00000136108	CKAP2	FALSE	FALSE
chr13	52642499	A	T	ENST00000357495	ENSG00000139675	HNRNPA1L2	FALSE	FALSE
chr13	52642503	C	A	ENST00000357495	ENSG00000139675	HNRNPA1L2	FALSE	FALSE
chr13	52642503	C	G	ENST00000357495	ENSG00000139675	HNRNPA1L2	FALSE	FALSE
chr13	52642514	A	T	ENST00000357495	ENSG00000139675	HNRNPA1L2	FALSE	FALSE
chr13	52642517	G	T	ENST00000357495	ENSG00000139675	HNRNPA1L2	FALSE	FALSE
chr13	52642523	G	T	ENST00000357495	ENSG00000139675	HNRNPA1L2	FALSE	FALSE
chr13	52642526	C	T	ENST00000357495	ENSG00000139675	HNRNPA1L2	FALSE	FALSE
chr13	52642535	A	T	ENST00000357495	ENSG00000139675	HNRNPA1L2	FALSE	FALSE
chr13	52642547	G	T	ENST00000357495	ENSG00000139675	HNRNPA1L2	FALSE	FALSE
chr13	52642554	T	A	ENST00000357495	ENSG00000139675	HNRNPA1L2	FALSE	FALSE
chr13	52642562	G	T	ENST00000357495	ENSG00000139675	HNRNPA1L2	FALSE	FALSE
chr13	52642574	G	T	ENST00000357495	ENSG00000139675	HNRNPA1L2	FALSE	FALSE
chr13	52642595	G	T	ENST00000357495	ENSG00000139675	HNRNPA1L2	FALSE	FALSE
chr13	52642598	C	T	ENST00000357495	ENSG00000139675	HNRNPA1L2	FALSE	FALSE
chr13	52642602	G	A	ENST00000357495	ENSG00000139675	HNRNPA1L2	FALSE	FALSE
chr13	52642603	G	A	ENST00000357495	ENSG00000139675	HNRNPA1L2	FALSE	FALSE
chr13	52642604	G	T	ENST00000357495	ENSG00000139675	HNRNPA1L2	FALSE	FALSE
chr13	52642621	T	A	ENST00000357495	ENSG00000139675	HNRNPA1L2	FALSE	FALSE
chr13	52642631	A	T	ENST00000357495	ENSG00000139675	HNRNPA1L2	FALSE	FALSE
chr13	52642646	A	T	ENST00000357495	ENSG00000139675	HNRNPA1L2	FALSE	FALSE
chr13	52642678	T	A	ENST00000357495	ENSG00000139675	HNRNPA1L2	FALSE	FALSE
chr13	52642678	T	G	ENST00000357495	ENSG00000139675	HNRNPA1L2	FALSE	FALSE
chr13	52642688	G	T	ENST00000357495	ENSG00000139675	HNRNPA1L2	FALSE	FALSE
chr13	52642691	G	T	ENST00000357495	ENSG00000139675	HNRNPA1L2	FALSE	FALSE
chr13	52642724	A	T	ENST00000357495	ENSG00000139675	HNRNPA1L2	FALSE	FALSE
chr13	52642733	G	T	ENST00000357495	ENSG00000139675	HNRNPA1L2	FALSE	FALSE
chr13	52642736	A	T	ENST00000357495	ENSG00000139675	HNRNPA1L2	FALSE	FALSE
chr13	52642745	G	T	ENST00000357495	ENSG00000139675	HNRNPA1L2		FALSE
chr13	52642751	A	T	ENST00000357495	ENSG00000139675	HNRNPA1L2		FALSE
chr13	52642754	A	T	ENST00000357495	ENSG00000139675	HNRNPA1L2		FALSE
chr13	52642766	A	T	ENST00000357495	ENSG00000139675	HNRNPA1L2		FALSE
chr13	52642769	G	T	ENST00000357495	ENSG00000139675	HNRNPA1L2		FALSE
chr13	52642778	C	T	ENST00000357495	ENSG00000139675	HNRNPA1L2		FALSE
chr13	52642781	A	T	ENST00000357495	ENSG00000139675	HNRNPA1L2		FALSE
chr13	52642797	T	A	ENST00000357495	ENSG00000139675	HNRNPA1L2		FALSE
chr13	52642797	T	G	ENST00000357495	ENSG00000139675	HNRNPA1L2		FALSE
chr13	52642805	A	T	ENST00000357495	ENSG00000139675	HNRNPA1L2		FALSE
chr13	52642808	A	T	ENST00000357495	ENSG00000139675	HNRNPA1L2		FALSE
chr13	52642829	A	T	ENST00000357495	ENSG00000139675	HNRNPA1L2		FALSE
chr13	52642832	G	T	ENST00000357495	ENSG00000139675	HNRNPA1L2		FALSE
chr13	52642841	G	T	ENST00000357495	ENSG00000139675	HNRNPA1L2		FALSE
chr13	52642844	G	T	ENST00000357495	ENSG00000139675	HNRNPA1L2
chr13	52642856	A	T	ENST00000357495	ENSG00000139675	HNRNPA1L2
chr13	52642864	T	A	ENST00000357495	ENSG00000139675	HNRNPA1L2
chr13	52642864	T	G	ENST00000357495	ENSG00000139675	HNRNPA1L2
chr13	52642868	G	T	ENST00000357495	ENSG00000139675	HNRNPA1L2
chr13	52642871	C	T	ENST00000357495	ENSG00000139675	HNRNPA1L2
chr13	52642876	T	A	ENST00000357495	ENSG00000139675	HNRNPA1L2
chr13	52642876	T	G	ENST00000357495	ENSG00000139675	HNRNPA1L2
chr13	52642877	G	T	ENST00000357495	ENSG00000139675	HNRNPA1L2
chr13	52642880	A	T	ENST00000357495	ENSG00000139675	HNRNPA1L2
chr13	52642886	G	T	ENST00000357495	ENSG00000139675	HNRNPA1L2
chr13	52642895	G	T	ENST00000357495	ENSG00000139675	HNRNPA1L2
chr13	52642910	C	T	ENST00000357495	ENSG00000139675	HNRNPA1L2
chr13	52642922	A	T	ENST00000357495	ENSG00000139675	HNRNPA1L2
chr13	52642925	A	T	ENST00000357495	ENSG00000139675	HNRNPA1L2
chr13	52642973	A	T	ENST00000357495	ENSG00000139675	HNRNPA1L2
chr13	52642985	C	T	ENST00000357495	ENSG00000139675	HNRNPA1L2
chr13	52642988	A	T	ENST00000357495	ENSG00000139675	HNRNPA1L2
chr13	52642993	C	A	ENST00000357495	ENSG00000139675	HNRNPA1L2
chr13	52642993	C	G	ENST00000357495	ENSG00000139675	HNRNPA1L2
chr13	52643003	A	T	ENST00000357495	ENSG00000139675	HNRNPA1L2
chr13	52643017	T	A	ENST00000357495	ENSG00000139675	HNRNPA1L2
chr13	52643018	G	T	ENST00000357495	ENSG00000139675	HNRNPA1L2
chr13	52643024	A	T	ENST00000357495	ENSG00000139675	HNRNPA1L2
chr13	52643027	A	T	ENST00000357495	ENSG00000139675	HNRNPA1L2
chr13	52643039	A	T	ENST00000357495	ENSG00000139675	HNRNPA1L2
chr13	52643042	C	T	ENST00000357495	ENSG00000139675	HNRNPA1L2
chr13	52643045	G	T	ENST00000357495	ENSG00000139675	HNRNPA1L2
chr13	52643061	C	A	ENST00000357495	ENSG00000139675	HNRNPA1L2
chr13	52643061	C	G	ENST00000357495	ENSG00000139675	HNRNPA1L2
chr13	52643069	C	T	ENST00000357495	ENSG00000139675	HNRNPA1L2
chr13	52643072	A	T	ENST00000357495	ENSG00000139675	HNRNPA1L2
chr13	52643078	C	T	ENST00000357495	ENSG00000139675	HNRNPA1L2
chr13	52643090	G	T	ENST00000357495	ENSG00000139675	HNRNPA1L2
chr13	52643111	G	T	ENST00000357495	ENSG00000139675	HNRNPA1L2
chr13	52643147	G	T	ENST00000357495	ENSG00000139675	HNRNPA1L2
chr13	52643150	G	T	ENST00000357495	ENSG00000139675	HNRNPA1L2
chr13	52643188	T	A	ENST00000357495	ENSG00000139675	HNRNPA1L2
chr13	52643198	G	T	ENST00000357495	ENSG00000139675	HNRNPA1L2
chr13	52643203	T	A	ENST00000357495	ENSG00000139675	HNRNPA1L2
chr13	52643203	T	G	ENST00000357495	ENSG00000139675	HNRNPA1L2
chr13	52643224	T	A	ENST00000357495	ENSG00000139675	HNRNPA1L2
chr13	52643224	T	G	ENST00000357495	ENSG00000139675	HNRNPA1L2
chr13	52643228	G	T	ENST00000357495	ENSG00000139675	HNRNPA1L2
chr13	52643243	G	T	ENST00000357495	ENSG00000139675	HNRNPA1L2
chr13	52643255	G	T	ENST00000357495	ENSG00000139675	HNRNPA1L2
chr13	52643264	G	T	ENST00000357495	ENSG00000139675	HNRNPA1L2
chr13	52643272	C	A	ENST00000357495	ENSG00000139675	HNRNPA1L2
chr13	52643272	C	G	ENST00000357495	ENSG00000139675	HNRNPA1L2
chr13	52643290	C	A	ENST00000357495	ENSG00000139675	HNRNPA1L2
chr13	52643290	C	G	ENST00000357495	ENSG00000139675	HNRNPA1L2
chr13	52643297	C	T	ENST00000357495	ENSG00000139675	HNRNPA1L2
chr13	52643304	C	A	ENST00000357495	ENSG00000139675	HNRNPA1L2
chr13	52643304	C	G	ENST00000357495	ENSG00000139675	HNRNPA1L2
chr13	52643312	G	T	ENST00000357495	ENSG00000139675	HNRNPA1L2
chr13	52643321	A	T	ENST00000357495	ENSG00000139675	HNRNPA1L2
chr13	52643324	G	T	ENST00000357495	ENSG00000139675	HNRNPA1L2
chr13	52643327	G	T	ENST00000357495	ENSG00000139675	HNRNPA1L2
chr13	52643336	G	T	ENST00000357495	ENSG00000139675	HNRNPA1L2
chr13	52643342	A	T	ENST00000357495	ENSG00000139675	HNRNPA1L2
chr13	52643359	T	A	ENST00000357495	ENSG00000139675	HNRNPA1L2
chr13	52643359	T	G	ENST00000357495	ENSG00000139675	HNRNPA1L2
chr13	52643366	G	T	ENST00000357495	ENSG00000139675	HNRNPA1L2
chr13	52643372	C	T	ENST00000357495	ENSG00000139675	HNRNPA1L2
chr13	52643377	C	A	ENST00000357495	ENSG00000139675	HNRNPA1L2
chr13	52643377	C	G	ENST00000357495	ENSG00000139675	HNRNPA1L2
chr13	52643384	A	T	ENST00000357495	ENSG00000139675	HNRNPA1L2
chr13	52643390	C	T	ENST00000357495	ENSG00000139675	HNRNPA1L2
chr13	52643396	C	T	ENST00000357495	ENSG00000139675	HNRNPA1L2
chr13	52643407	T	A	ENST00000357495	ENSG00000139675	HNRNPA1L2
chr13	52643407	T	G	ENST00000357495	ENSG00000139675	HNRNPA1L2
chr13	52643434	T	A	ENST00000357495	ENSG00000139675	HNRNPA1L2
chr13	52643434	T	G	ENST00000357495	ENSG00000139675	HNRNPA1L2
chr13	52643444	A	T	ENST00000357495	ENSG00000139675	HNRNPA1L2
chr13	52643447	A	T	ENST00000357495	ENSG00000139675	HNRNPA1L2
chr13	52652939	G	T	ENST00000310528	ENSG00000165416	SUGT1	FALSE	FALSE
chr13	52652954	C	T	ENST00000310528	ENSG00000165416	SUGT1	FALSE	FALSE
chr13	52652959	G	A	ENST00000310528	ENSG00000165416	SUGT1	TRUE	FALSE
chr13	52652959	G	C	ENST00000310528	ENSG00000165416	SUGT1	TRUE	FALSE
chr13	52652959	G	T	ENST00000310528	ENSG00000165416	SUGT1	TRUE	FALSE
chr13	52652960	T	A	ENST00000310528	ENSG00000165416	SUGT1	TRUE	FALSE
chr13	52652960	T	C	ENST00000310528	ENSG00000165416	SUGT1	TRUE	FALSE
chr13	52652960	T	G	ENST00000310528	ENSG00000165416	SUGT1	TRUE	FALSE
chr13	52653044	A	C	ENST00000310528	ENSG00000165416	SUGT1	TRUE	FALSE
chr13	52653044	A	G	ENST00000310528	ENSG00000165416	SUGT1	TRUE	FALSE
chr13	52653044	A	T	ENST00000310528	ENSG00000165416	SUGT1	TRUE	FALSE
chr13	52653045	G	A	ENST00000310528	ENSG00000165416	SUGT1	TRUE	FALSE
chr13	52653045	G	C	ENST00000310528	ENSG00000165416	SUGT1	TRUE	FALSE
chr13	52653045	G	T	ENST00000310528	ENSG00000165416	SUGT1	TRUE	FALSE
chr13	52653053	C	T	ENST00000310528	ENSG00000165416	SUGT1	FALSE	FALSE
chr13	52653063	C	A	ENST00000310528	ENSG00000165416	SUGT1	TRUE	FALSE
chr13	52653080	G	T	ENST00000310528	ENSG00000165416	SUGT1	TRUE	TRUE
chr13	52653089	C	T	ENST00000310528	ENSG00000165416	SUGT1	TRUE	TRUE
chr13	52653099	T	A	ENST00000310528	ENSG00000165416	SUGT1	TRUE	TRUE
chr13	52653099	T	G	ENST00000310528	ENSG00000165416	SUGT1	TRUE	TRUE
chr13	52653101	G	T	ENST00000310528	ENSG00000165416	SUGT1	TRUE	TRUE
chr13	52653104	G	A	ENST00000310528	ENSG00000165416	SUGT1	TRUE	TRUE
chr13	52653104	G	C	ENST00000310528	ENSG00000165416	SUGT1	TRUE	TRUE
chr13	52653104	G	T	ENST00000310528	ENSG00000165416	SUGT1	TRUE	TRUE
chr13	52653105	T	A	ENST00000310528	ENSG00000165416	SUGT1	TRUE	TRUE
chr13	52653105	T	C	ENST00000310528	ENSG00000165416	SUGT1	TRUE	FALSE
chr13	52653105	T	G	ENST00000310528	ENSG00000165416	SUGT1	TRUE	TRUE
chr13	52657530	A	C	ENST00000310528	ENSG00000165416	SUGT1	TRUE	FALSE
chr13	52657530	A	G	ENST00000310528	ENSG00000165416	SUGT1	TRUE	FALSE
chr13	52657530	A	T	ENST00000310528	ENSG00000165416	SUGT1	TRUE	FALSE
chr13	52657531	G	A	ENST00000310528	ENSG00000165416	SUGT1	TRUE	FALSE
chr13	52657531	G	C	ENST00000310528	ENSG00000165416	SUGT1	TRUE	FALSE
chr13	52657531	G	T	ENST00000310528	ENSG00000165416	SUGT1	TRUE	FALSE
chr13	52657532	G	T	ENST00000310528	ENSG00000165416	SUGT1	TRUE	TRUE
chr13	52657541	A	T	ENST00000310528	ENSG00000165416	SUGT1	TRUE	TRUE
chr13	52657548	T	A	ENST00000310528	ENSG00000165416	SUGT1	TRUE	TRUE
chr13	52657550	G	T	ENST00000310528	ENSG00000165416	SUGT1	TRUE	TRUE
chr13	52657553	C	T	ENST00000310528	ENSG00000165416	SUGT1	TRUE	TRUE
chr13	52657556	A	T	ENST00000310528	ENSG00000165416	SUGT1	TRUE	TRUE
chr13	52657571	C	T	ENST00000310528	ENSG00000165416	SUGT1	TRUE	TRUE
chr13	52657576	T	A	ENST00000310528	ENSG00000165416	SUGT1	TRUE	TRUE
chr13	52657576	T	G	ENST00000310528	ENSG00000165416	SUGT1	TRUE	TRUE
chr13	52657579	T	A	ENST00000310528	ENSG00000165416	SUGT1	TRUE	TRUE
chr13	52657579	T	G	ENST00000310528	ENSG00000165416	SUGT1	TRUE	TRUE
chr13	52657582	T	A	ENST00000310528	ENSG00000165416	SUGT1	TRUE	TRUE
chr13	52657583	C	T	ENST00000310528	ENSG00000165416	SUGT1	TRUE	TRUE
chr13	52657586	A	T	ENST00000310528	ENSG00000165416	SUGT1	TRUE	TRUE
chr13	52657594	T	A	ENST00000310528	ENSG00000165416	SUGT1	TRUE	TRUE
chr13	52657594	T	G	ENST00000310528	ENSG00000165416	SUGT1	TRUE	TRUE
chr13	52657597	T	A	ENST00000310528	ENSG00000165416	SUGT1	TRUE	TRUE
chr13	52657618	C	A	ENST00000310528	ENSG00000165416	SUGT1	TRUE	TRUE
chr13	52657618	C	G	ENST00000310528	ENSG00000165416	SUGT1	TRUE	TRUE
chr13	52657621	T	A	ENST00000310528	ENSG00000165416	SUGT1	TRUE	TRUE
chr13	52657623	G	A	ENST00000310528	ENSG00000165416	SUGT1	TRUE	FALSE
chr13	52657623	G	C	ENST00000310528	ENSG00000165416	SUGT1	TRUE	FALSE
chr13	52657623	G	T	ENST00000310528	ENSG00000165416	SUGT1	TRUE	FALSE
chr13	52657624	T	A	ENST00000310528	ENSG00000165416	SUGT1	TRUE	FALSE
chr13	52657624	T	C	ENST00000310528	ENSG00000165416	SUGT1	TRUE	FALSE
chr13	52657624	T	G	ENST00000310528	ENSG00000165416	SUGT1	TRUE	FALSE
chr13	52658397	A	C	ENST00000310528	ENSG00000165416	SUGT1	TRUE	FALSE
chr13	52658397	A	G	ENST00000310528	ENSG00000165416	SUGT1	TRUE	FALSE
chr13	52658397	A	T	ENST00000310528	ENSG00000165416	SUGT1	TRUE	FALSE
chr13	52658398	G	A	ENST00000310528	ENSG00000165416	SUGT1	TRUE	FALSE
chr13	52658398	G	C	ENST00000310528	ENSG00000165416	SUGT1	TRUE	FALSE
chr13	52658398	G	T	ENST00000310528	ENSG00000165416	SUGT1	TRUE	FALSE
chr13	52658416	A	T	ENST00000310528	ENSG00000165416	SUGT1	TRUE	TRUE
chr13	52658419	A	T	ENST00000310528	ENSG00000165416	SUGT1	TRUE	TRUE
chr13	52658428	G	T	ENST00000310528	ENSG00000165416	SUGT1	TRUE	TRUE
chr13	52658461	A	T	ENST00000310528	ENSG00000165416	SUGT1	TRUE	TRUE
chr13	52658464	A	T	ENST00000310528	ENSG00000165416	SUGT1	TRUE	TRUE
chr13	52658467	G	T	ENST00000310528	ENSG00000165416	SUGT1	TRUE	TRUE
chr13	52658469	G	A	ENST00000310528	ENSG00000165416	SUGT1	TRUE	FALSE
chr13	52658469	G	C	ENST00000310528	ENSG00000165416	SUGT1	TRUE	FALSE
chr13	52658469	G	T	ENST00000310528	ENSG00000165416	SUGT1	TRUE	FALSE
chr13	52658470	T	A	ENST00000310528	ENSG00000165416	SUGT1	TRUE	FALSE
chr13	52658470	T	C	ENST00000310528	ENSG00000165416	SUGT1	TRUE	FALSE
chr13	52658470	T	G	ENST00000310528	ENSG00000165416	SUGT1	TRUE	FALSE
chr13	52659177	A	C	ENST00000310528	ENSG00000165416	SUGT1	TRUE	FALSE
chr13	52659177	A	G	ENST00000310528	ENSG00000165416	SUGT1	TRUE	FALSE
chr13	52659177	A	T	ENST00000310528	ENSG00000165416	SUGT1	TRUE	FALSE
chr13	52659178	G	A	ENST00000310528	ENSG00000165416	SUGT1	TRUE	FALSE
chr13	52659178	G	C	ENST00000310528	ENSG00000165416	SUGT1	TRUE	FALSE
chr13	52659178	G	T	ENST00000310528	ENSG00000165416	SUGT1	TRUE	FALSE
chr13	52659185	T	A	ENST00000310528	ENSG00000165416	SUGT1	TRUE	TRUE
chr13	52659186	G	T	ENST00000310528	ENSG00000165416	SUGT1	TRUE	TRUE
chr13	52659191	C	A	ENST00000310528	ENSG00000165416	SUGT1	TRUE	TRUE
chr13	52659191	C	G	ENST00000310528	ENSG00000165416	SUGT1	TRUE	TRUE
chr13	52659195	G	T	ENST00000310528	ENSG00000165416	SUGT1	TRUE	TRUE
chr13	52659198	A	T	ENST00000310528	ENSG00000165416	SUGT1	TRUE	TRUE
chr13	52659206	T	A	ENST00000310528	ENSG00000165416	SUGT1	TRUE	TRUE
chr13	52659206	T	G	ENST00000310528	ENSG00000165416	SUGT1	TRUE	TRUE
chr13	52659219	G	T	ENST00000310528	ENSG00000165416	SUGT1	TRUE	TRUE
chr13	52659231	G	T	ENST00000310528	ENSG00000165416	SUGT1	TRUE	TRUE
chr13	52659234	G	T	ENST00000310528	ENSG00000165416	SUGT1	TRUE	TRUE
chr13	52659237	C	T	ENST00000310528	ENSG00000165416	SUGT1	TRUE	TRUE
chr13	52659240	A	T	ENST00000310528	ENSG00000165416	SUGT1	TRUE	TRUE
chr13	52659244	T	A	ENST00000310528	ENSG00000165416	SUGT1	TRUE	TRUE
chr13	52659244	T	G	ENST00000310528	ENSG00000165416	SUGT1	TRUE	TRUE
chr13	52659250	G	A	ENST00000310528	ENSG00000165416	SUGT1	TRUE	FALSE
chr13	52659250	G	C	ENST00000310528	ENSG00000165416	SUGT1	TRUE	FALSE
chr13	52659250	G	T	ENST00000310528	ENSG00000165416	SUGT1	TRUE	FALSE
chr13	52659251	T	A	ENST00000310528	ENSG00000165416	SUGT1	TRUE	FALSE
chr13	52659251	T	C	ENST00000310528	ENSG00000165416	SUGT1	TRUE	FALSE
chr13	52659251	T	G	ENST00000310528	ENSG00000165416	SUGT1	TRUE	FALSE
chr13	52662647	A	C	ENST00000310528	ENSG00000165416	SUGT1	TRUE	FALSE
chr13	52662647	A	G	ENST00000310528	ENSG00000165416	SUGT1	TRUE	FALSE
chr13	52662647	A	T	ENST00000310528	ENSG00000165416	SUGT1	TRUE	FALSE
chr13	52662648	G	A	ENST00000310528	ENSG00000165416	SUGT1	TRUE	FALSE
chr13	52662648	G	C	ENST00000310528	ENSG00000165416	SUGT1	TRUE	FALSE
chr13	52662648	G	T	ENST00000310528	ENSG00000165416	SUGT1	TRUE	FALSE
chr13	52662673	G	A	ENST00000310528	ENSG00000165416	SUGT1	TRUE	TRUE
chr13	52662674	G	A	ENST00000310528	ENSG00000165416	SUGT1	TRUE	TRUE
chr13	52662678	A	T	ENST00000310528	ENSG00000165416	SUGT1	TRUE	TRUE
chr13	52662686	T	A	ENST00000310528	ENSG00000165416	SUGT1	TRUE	TRUE
chr13	52662687	C	T	ENST00000310528	ENSG00000165416	SUGT1	TRUE	TRUE
chr13	52662690	G	T	ENST00000310528	ENSG00000165416	SUGT1	TRUE	TRUE
chr13	52662696	C	T	ENST00000310528	ENSG00000165416	SUGT1	TRUE	TRUE
chr13	52662703	G	A	ENST00000310528	ENSG00000165416	SUGT1	TRUE	FALSE
chr13	52662703	G	C	ENST00000310528	ENSG00000165416	SUGT1	TRUE	FALSE
chr13	52662703	G	T	ENST00000310528	ENSG00000165416	SUGT1	TRUE	FALSE
chr13	52662704	T	A	ENST00000310528	ENSG00000165416	SUGT1	TRUE	FALSE
chr13	52662704	T	C	ENST00000310528	ENSG00000165416	SUGT1	TRUE	FALSE
chr13	52662704	T	G	ENST00000310528	ENSG00000165416	SUGT1	TRUE	FALSE
chr13	52663094	A	C	ENST00000310528	ENSG00000165416	SUGT1	FALSE	FALSE
chr13	52663094	A	G	ENST00000310528	ENSG00000165416	SUGT1	FALSE	FALSE
chr13	52663094	A	T	ENST00000310528	ENSG00000165416	SUGT1	FALSE	FALSE
chr13	52663095	G	A	ENST00000310528	ENSG00000165416	SUGT1	FALSE	FALSE
chr13	52663095	G	C	ENST00000310528	ENSG00000165416	SUGT1	FALSE	FALSE
chr13	52663095	G	T	ENST00000310528	ENSG00000165416	SUGT1	FALSE	FALSE
chr13	52663099	C	A	ENST00000310528	ENSG00000165416	SUGT1	TRUE	TRUE
chr13	52663099	C	G	ENST00000310528	ENSG00000165416	SUGT1	TRUE	TRUE
chr13	52663101	G	T	ENST00000310528	ENSG00000165416	SUGT1	TRUE	TRUE
chr13	52663107	G	T	ENST00000310528	ENSG00000165416	SUGT1	TRUE	TRUE
chr13	52663113	G	A	ENST00000310528	ENSG00000165416	SUGT1	FALSE	FALSE
chr13	52663113	G	C	ENST00000310528	ENSG00000165416	SUGT1	FALSE	FALSE
chr13	52663113	G	T	ENST00000310528	ENSG00000165416	SUGT1	FALSE	FALSE
chr13	52663114	T	A	ENST00000310528	ENSG00000165416	SUGT1	FALSE	FALSE
chr13	52663114	T	C	ENST00000310528	ENSG00000165416	SUGT1	FALSE	FALSE
chr13	52663114	T	G	ENST00000310528	ENSG00000165416	SUGT1	FALSE	FALSE
chr13	52664033	A	C	ENST00000310528	ENSG00000165416	SUGT1	TRUE	FALSE
chr13	52664033	A	G	ENST00000310528	ENSG00000165416	SUGT1	TRUE	FALSE
chr13	52664033	A	T	ENST00000310528	ENSG00000165416	SUGT1	TRUE	FALSE
chr13	52664034	G	A	ENST00000310528	ENSG00000165416	SUGT1	TRUE	FALSE
chr13	52664034	G	C	ENST00000310528	ENSG00000165416	SUGT1	TRUE	FALSE
chr13	52664034	G	T	ENST00000310528	ENSG00000165416	SUGT1	TRUE	FALSE
chr13	52664036	G	A	ENST00000310528	ENSG00000165416	SUGT1	TRUE	TRUE
chr13	52664037	G	A	ENST00000310528	ENSG00000165416	SUGT1	TRUE	TRUE
chr13	52664044	C	T	ENST00000310528	ENSG00000165416	SUGT1	TRUE	TRUE
chr13	52664048	C	A	ENST00000310528	ENSG00000165416	SUGT1	TRUE	TRUE
chr13	52664048	C	G	ENST00000310528	ENSG00000165416	SUGT1	TRUE	TRUE
chr13	52664050	A	T	ENST00000310528	ENSG00000165416	SUGT1	TRUE	TRUE
chr13	52664056	A	T	ENST00000310528	ENSG00000165416	SUGT1	TRUE	TRUE
chr13	52664058	G	A	ENST00000310528	ENSG00000165416	SUGT1	TRUE	FALSE
chr13	52664058	G	C	ENST00000310528	ENSG00000165416	SUGT1	TRUE	FALSE
chr13	52664058	G	T	ENST00000310528	ENSG00000165416	SUGT1	TRUE	FALSE
chr13	52664059	T	A	ENST00000310528	ENSG00000165416	SUGT1	TRUE	FALSE
chr13	52664059	T	C	ENST00000310528	ENSG00000165416	SUGT1	TRUE	FALSE
chr13	52664059	T	G	ENST00000310528	ENSG00000165416	SUGT1	TRUE	FALSE
chr13	52665635	A	C	ENST00000310528	ENSG00000165416	SUGT1	TRUE	FALSE
chr13	52665635	A	G	ENST00000310528	ENSG00000165416	SUGT1	TRUE	TRUE
chr13	52665635	A	T	ENST00000310528	ENSG00000165416	SUGT1	TRUE	TRUE
chr13	52665636	G	A	ENST00000310528	ENSG00000165416	SUGT1	TRUE	TRUE
chr13	52665636	G	C	ENST00000310528	ENSG00000165416	SUGT1	TRUE	TRUE
chr13	52665636	G	T	ENST00000310528	ENSG00000165416	SUGT1	TRUE	TRUE
chr13	52665640	T	A	ENST00000310528	ENSG00000165416	SUGT1
chr13	52665640	T	G	ENST00000310528	ENSG00000165416	SUGT1
chr13	52665645	G	A	ENST00000310528	ENSG00000165416	SUGT1
chr13	52665646	G	A	ENST00000310528	ENSG00000165416	SUGT1
chr13	52665649	T	A	ENST00000310528	ENSG00000165416	SUGT1
chr13	52665649	T	G	ENST00000310528	ENSG00000165416	SUGT1
chr13	52665650	C	T	ENST00000310528	ENSG00000165416	SUGT1
chr13	52665656	G	T	ENST00000310528	ENSG00000165416	SUGT1
chr13	52665662	C	T	ENST00000310528	ENSG00000165416	SUGT1
chr13	52665686	A	T	ENST00000310528	ENSG00000165416	SUGT1
chr13	52665695	C	T	ENST00000310528	ENSG00000165416	SUGT1
chr13	52665698	A	T	ENST00000310528	ENSG00000165416	SUGT1
chr13	52665716	G	T	ENST00000310528	ENSG00000165416	SUGT1	TRUE	TRUE
chr13	52665723	C	A	ENST00000310528	ENSG00000165416	SUGT1	TRUE	TRUE
chr13	52665723	C	G	ENST00000310528	ENSG00000165416	SUGT1	TRUE	TRUE
chr13	52665725	G	T	ENST00000310528	ENSG00000165416	SUGT1	TRUE	TRUE
chr13	52665728	A	T	ENST00000310528	ENSG00000165416	SUGT1	TRUE	TRUE
chr13	52665731	G	T	ENST00000310528	ENSG00000165416	SUGT1	TRUE	TRUE
chr13	52665734	G	A	ENST00000310528	ENSG00000165416	SUGT1	TRUE	TRUE
chr13	52665734	G	C	ENST00000310528	ENSG00000165416	SUGT1	TRUE	TRUE
chr13	52665734	G	T	ENST00000310528	ENSG00000165416	SUGT1	TRUE	TRUE
chr13	52665735	T	A	ENST00000310528	ENSG00000165416	SUGT1	TRUE	TRUE
chr13	52665735	T	C	ENST00000310528	ENSG00000165416	SUGT1	TRUE	FALSE
chr13	52665735	T	G	ENST00000310528	ENSG00000165416	SUGT1	TRUE	FALSE
chr13	52666810	A	C	ENST00000310528	ENSG00000165416	SUGT1	TRUE	FALSE
chr13	52666810	A	G	ENST00000310528	ENSG00000165416	SUGT1	TRUE	FALSE
chr13	52666810	A	T	ENST00000310528	ENSG00000165416	SUGT1	TRUE	FALSE
chr13	52666811	G	A	ENST00000310528	ENSG00000165416	SUGT1	TRUE	FALSE
chr13	52666811	G	C	ENST00000310528	ENSG00000165416	SUGT1	TRUE	FALSE
chr13	52666811	G	T	ENST00000310528	ENSG00000165416	SUGT1	TRUE	FALSE
chr13	52666813	T	A	ENST00000310528	ENSG00000165416	SUGT1	TRUE	TRUE
chr13	52666822	T	A	ENST00000310528	ENSG00000165416	SUGT1	TRUE	TRUE
chr13	52666827	A	T	ENST00000310528	ENSG00000165416	SUGT1	TRUE	TRUE
chr13	52666839	G	T	ENST00000310528	ENSG00000165416	SUGT1	TRUE	TRUE
chr13	52666842	G	T	ENST00000310528	ENSG00000165416	SUGT1	TRUE	TRUE
chr13	52666850	C	A	ENST00000310528	ENSG00000165416	SUGT1	TRUE	TRUE
chr13	52666850	C	G	ENST00000310528	ENSG00000165416	SUGT1	TRUE	TRUE
chr13	52666855	T	A	ENST00000310528	ENSG00000165416	SUGT1	TRUE	TRUE
chr13	52666857	A	T	ENST00000310528	ENSG00000165416	SUGT1	TRUE	TRUE
chr13	52666863	G	T	ENST00000310528	ENSG00000165416	SUGT1	TRUE	TRUE
chr13	52666887	G	T	ENST00000310528	ENSG00000165416	SUGT1	TRUE	TRUE
chr13	52666890	C	T	ENST00000310528	ENSG00000165416	SUGT1	TRUE	TRUE
chr13	52666902	A	T	ENST00000310528	ENSG00000165416	SUGT1	TRUE	TRUE
chr13	52666912	C	A	ENST00000310528	ENSG00000165416	SUGT1	TRUE	TRUE
chr13	52666912	C	G	ENST00000310528	ENSG00000165416	SUGT1	TRUE	TRUE
chr13	52666917	A	T	ENST00000310528	ENSG00000165416	SUGT1	TRUE	TRUE
chr13	52666920	G	A	ENST00000310528	ENSG00000165416	SUGT1	TRUE	TRUE
chr13	52666920	G	C	ENST00000310528	ENSG00000165416	SUGT1	TRUE	TRUE
chr13	52666920	G	T	ENST00000310528	ENSG00000165416	SUGT1	TRUE	TRUE
chr13	52666921	T	A	ENST00000310528	ENSG00000165416	SUGT1	TRUE	TRUE
chr13	52666921	T	C	ENST00000310528	ENSG00000165416	SUGT1	TRUE	FALSE
chr13	52666921	T	G	ENST00000310528	ENSG00000165416	SUGT1	TRUE	TRUE
chr13	52676228	A	C	ENST00000310528	ENSG00000165416	SUGT1	TRUE	FALSE
chr13	52676228	A	G	ENST00000310528	ENSG00000165416	SUGT1	TRUE	FALSE
chr13	52676228	A	T	ENST00000310528	ENSG00000165416	SUGT1	TRUE	FALSE
chr13	52676229	G	A	ENST00000310528	ENSG00000165416	SUGT1	TRUE	FALSE
chr13	52676229	G	C	ENST00000310528	ENSG00000165416	SUGT1	TRUE	FALSE
chr13	52676229	G	T	ENST00000310528	ENSG00000165416	SUGT1	TRUE	FALSE
chr13	52676233	G	T	ENST00000310528	ENSG00000165416	SUGT1	TRUE	TRUE
chr13	52676239	A	T	ENST00000310528	ENSG00000165416	SUGT1	TRUE	TRUE
chr13	52676245	A	T	ENST00000310528	ENSG00000165416	SUGT1	TRUE	TRUE
chr13	52676248	A	T	ENST00000310528	ENSG00000165416	SUGT1	TRUE	TRUE
chr13	52676254	G	T	ENST00000310528	ENSG00000165416	SUGT1	TRUE	TRUE
chr13	52676263	A	T	ENST00000310528	ENSG00000165416	SUGT1
chr13	52676267	G	A	ENST00000310528	ENSG00000165416	SUGT1	TRUE	TRUE
chr13	52676268	G	A	ENST00000310528	ENSG00000165416	SUGT1	TRUE	TRUE
chr13	52676269	G	T	ENST00000310528	ENSG00000165416	SUGT1	TRUE	TRUE
chr13	52676272	A	T	ENST00000310528	ENSG00000165416	SUGT1	TRUE	TRUE
chr13	52676278	G	T	ENST00000310528	ENSG00000165416	SUGT1	TRUE	TRUE
chr13	52676284	C	T	ENST00000310528	ENSG00000165416	SUGT1	TRUE	TRUE
chr13	52676287	G	T	ENST00000310528	ENSG00000165416	SUGT1	TRUE	TRUE
chr13	52676305	A	T	ENST00000310528	ENSG00000165416	SUGT1	TRUE	TRUE
chr13	52676308	C	T	ENST00000310528	ENSG00000165416	SUGT1	TRUE	TRUE
chr13	52676321	G	A	ENST00000310528	ENSG00000165416	SUGT1	TRUE	FALSE
chr13	52676321	G	C	ENST00000310528	ENSG00000165416	SUGT1	TRUE	FALSE
chr13	52676321	G	T	ENST00000310528	ENSG00000165416	SUGT1	TRUE	FALSE
chr13	52676322	T	A	ENST00000310528	ENSG00000165416	SUGT1	TRUE	FALSE
chr13	52676322	T	C	ENST00000310528	ENSG00000165416	SUGT1	TRUE	FALSE
chr13	52676322	T	G	ENST00000310528	ENSG00000165416	SUGT1	TRUE	FALSE
chr13	52679972	A	C	ENST00000310528	ENSG00000165416	SUGT1	TRUE	TRUE
chr13	52679972	A	G	ENST00000310528	ENSG00000165416	SUGT1	TRUE	TRUE
chr13	52679972	A	T	ENST00000310528	ENSG00000165416	SUGT1	TRUE	TRUE
chr13	52679973	G	A	ENST00000310528	ENSG00000165416	SUGT1	TRUE	TRUE
chr13	52679973	G	C	ENST00000310528	ENSG00000165416	SUGT1	TRUE	TRUE
chr13	52679973	G	T	ENST00000310528	ENSG00000165416	SUGT1	TRUE	TRUE
chr13	52679979	A	T	ENST00000310528	ENSG00000165416	SUGT1	TRUE	TRUE
chr13	52679990	T	A	ENST00000310528	ENSG00000165416	SUGT1	TRUE	TRUE
chr13	52679990	T	G	ENST00000310528	ENSG00000165416	SUGT1	TRUE	TRUE
chr13	52679995	C	A	ENST00000310528	ENSG00000165416	SUGT1	TRUE	TRUE
chr13	52679995	C	G	ENST00000310528	ENSG00000165416	SUGT1	TRUE	TRUE
chr13	52679998	C	A	ENST00000310528	ENSG00000165416	SUGT1	TRUE	TRUE
chr13	52679998	C	G	ENST00000310528	ENSG00000165416	SUGT1	TRUE	TRUE
chr13	52680008	T	A	ENST00000310528	ENSG00000165416	SUGT1	TRUE	TRUE
chr13	52680008	T	G	ENST00000310528	ENSG00000165416	SUGT1	TRUE	TRUE
chr13	52680012	A	T	ENST00000310528	ENSG00000165416	SUGT1	TRUE	TRUE
chr13	52680019	G	A	ENST00000310528	ENSG00000165416	SUGT1	TRUE	TRUE
chr13	52680020	G	A	ENST00000310528	ENSG00000165416	SUGT1	TRUE	TRUE
chr13	52680024	A	T	ENST00000310528	ENSG00000165416	SUGT1	TRUE	TRUE
chr13	52680028	T	A	ENST00000310528	ENSG00000165416	SUGT1	TRUE	TRUE
chr13	52680036	G	T	ENST00000310528	ENSG00000165416	SUGT1	TRUE	TRUE
chr13	52680042	A	T	ENST00000310528	ENSG00000165416	SUGT1	TRUE	TRUE
chr13	52680045	G	T	ENST00000310528	ENSG00000165416	SUGT1	TRUE	TRUE
chr13	52680048	G	T	ENST00000310528	ENSG00000165416	SUGT1	TRUE	TRUE
chr13	52680051	G	T	ENST00000310528	ENSG00000165416	SUGT1	TRUE	TRUE
chr13	52680054	A	T	ENST00000310528	ENSG00000165416	SUGT1	TRUE	TRUE
chr13	52680060	G	T	ENST00000310528	ENSG00000165416	SUGT1	TRUE	TRUE
chr13	52680063	A	T	ENST00000310528	ENSG00000165416	SUGT1	TRUE	TRUE
chr13	52680067	T	A	ENST00000310528	ENSG00000165416	SUGT1	TRUE	TRUE
chr13	52680069	G	T	ENST00000310528	ENSG00000165416	SUGT1	TRUE	TRUE
chr13	52680072	G	T	ENST00000310528	ENSG00000165416	SUGT1	TRUE	TRUE
chr13	52680085	T	A	ENST00000310528	ENSG00000165416	SUGT1	TRUE	TRUE
chr13	52680085	T	G	ENST00000310528	ENSG00000165416	SUGT1	TRUE	TRUE
chr13	52680090	A	T	ENST00000310528	ENSG00000165416	SUGT1	TRUE	TRUE
chr13	52680094	T	A	ENST00000310528	ENSG00000165416	SUGT1	TRUE	TRUE
chr13	52680094	T	G	ENST00000310528	ENSG00000165416	SUGT1	TRUE	TRUE
chr13	52680099	C	T	ENST00000310528	ENSG00000165416	SUGT1	TRUE	TRUE
chr13	52680102	C	T	ENST00000310528	ENSG00000165416	SUGT1	TRUE	TRUE
chr13	52680110	T	A	ENST00000310528	ENSG00000165416	SUGT1	FALSE	FALSE
chr13	52680110	T	G	ENST00000310528	ENSG00000165416	SUGT1	FALSE	FALSE
chr13	52680112	C	A	ENST00000310528	ENSG00000165416	SUGT1	FALSE	FALSE
chr13	52680112	C	G	ENST00000310528	ENSG00000165416	SUGT1	FALSE	FALSE
chr13	52680126	G	T	ENST00000310528	ENSG00000165416	SUGT1	FALSE	FALSE
chr13	52680132	A	T	ENST00000310528	ENSG00000165416	SUGT1	FALSE	FALSE
chr13	52680147	A	T	ENST00000310528	ENSG00000165416	SUGT1	FALSE	FALSE
chr13	52680156	G	A	ENST00000310528	ENSG00000165416	SUGT1	TRUE	FALSE
chr13	52680156	G	C	ENST00000310528	ENSG00000165416	SUGT1	TRUE	FALSE
chr13	52680156	G	T	ENST00000310528	ENSG00000165416	SUGT1	TRUE	FALSE
chr13	52680157	T	A	ENST00000310528	ENSG00000165416	SUGT1	TRUE	FALSE
chr13	52680157	T	C	ENST00000310528	ENSG00000165416	SUGT1	TRUE	FALSE
chr13	52680157	T	G	ENST00000310528	ENSG00000165416	SUGT1	TRUE	FALSE
chr13	52687732	A	C	ENST00000310528	ENSG00000165416	SUGT1	TRUE	FALSE
chr13	52687732	A	G	ENST00000310528	ENSG00000165416	SUGT1	TRUE	FALSE
chr13	52687732	A	T	ENST00000310528	ENSG00000165416	SUGT1	TRUE	FALSE
chr13	52687733	G	A	ENST00000310528	ENSG00000165416	SUGT1	TRUE	FALSE
chr13	52687733	G	C	ENST00000310528	ENSG00000165416	SUGT1	TRUE	FALSE
chr13	52687733	G	T	ENST00000310528	ENSG00000165416	SUGT1	TRUE	FALSE
chr13	52687737	G	T	ENST00000310528	ENSG00000165416	SUGT1	FALSE	FALSE
chr13	52687741	C	A	ENST00000310528	ENSG00000165416	SUGT1	FALSE	FALSE
chr13	52687756	T	A	ENST00000310528	ENSG00000165416	SUGT1	FALSE	FALSE
chr13	52687768	G	A	ENST00000310528	ENSG00000165416	SUGT1	FALSE	FALSE
chr13	52687769	G	A	ENST00000310528	ENSG00000165416	SUGT1	FALSE	FALSE
chr13	52687782	A	T	ENST00000310528	ENSG00000165416	SUGT1	FALSE	FALSE
chr13	52687788	A	T	ENST00000310528	ENSG00000165416	SUGT1	FALSE	FALSE
chr13	52687794	G	T	ENST00000310528	ENSG00000165416	SUGT1	FALSE	FALSE
chr13	52687818	G	T	ENST00000310528	ENSG00000165416	SUGT1	FALSE	FALSE
chr13	52687822	G	A	ENST00000310528	ENSG00000165416	SUGT1	FALSE	FALSE
chr13	52687823	G	A	ENST00000310528	ENSG00000165416	SUGT1	FALSE	FALSE
chr13	52687824	A	T	ENST00000310528	ENSG00000165416	SUGT1	FALSE	FALSE
chr13	52687827	A	T	ENST00000310528	ENSG00000165416	SUGT1	FALSE	FALSE
chr13	52687832	C	A	ENST00000310528	ENSG00000165416	SUGT1	FALSE	FALSE
chr13	52687832	C	G	ENST00000310528	ENSG00000165416	SUGT1	FALSE	FALSE
chr13	52703608	A	T	ENST00000377962	ENSG00000136110	CNMD	FALSE	FALSE
chr13	52703622	C	T	ENST00000377962	ENSG00000136110	CNMD	FALSE	FALSE
chr13	52703623	C	T	ENST00000377962	ENSG00000136110	CNMD	FALSE	FALSE
chr13	52703625	C	T	ENST00000377962	ENSG00000136110	CNMD	FALSE	FALSE
chr13	52703626	C	T	ENST00000377962	ENSG00000136110	CNMD	FALSE	FALSE
chr13	52703631	A	T	ENST00000377962	ENSG00000136110	CNMD	FALSE	FALSE
chr13	52703648	T	A	ENST00000377962	ENSG00000136110	CNMD	FALSE	FALSE
chr13	52703649	G	T	ENST00000377962	ENSG00000136110	CNMD	FALSE	FALSE
chr13	52703656	G	T	ENST00000377962	ENSG00000136110	CNMD	FALSE	FALSE
chr13	52703661	G	T	ENST00000377962	ENSG00000136110	CNMD	FALSE	FALSE
chr13	52703669	G	A	ENST00000377962	ENSG00000136110	CNMD	FALSE	FALSE
chr13	52703670	A	C	ENST00000377962	ENSG00000136110	CNMD	FALSE	FALSE
chr13	52703670	A	T	ENST00000377962	ENSG00000136110	CNMD	FALSE	FALSE
chr13	52703676	A	C	ENST00000377962	ENSG00000136110	CNMD	FALSE	FALSE
chr13	52703676	A	T	ENST00000377962	ENSG00000136110	CNMD	FALSE	FALSE
chr13	52703682	C	T	ENST00000377962	ENSG00000136110	CNMD	FALSE	FALSE
chr13	52703683	C	T	ENST00000377962	ENSG00000136110	CNMD	FALSE	FALSE
chr13	52703688	G	C	ENST00000377962	ENSG00000136110	CNMD	FALSE	FALSE
chr13	52703688	G	T	ENST00000377962	ENSG00000136110	CNMD	FALSE	FALSE
chr13	52703691	A	C	ENST00000377962	ENSG00000136110	CNMD	FALSE	FALSE
chr13	52703691	A	T	ENST00000377962	ENSG00000136110	CNMD	FALSE	FALSE
chr13	52703708	C	A	ENST00000377962	ENSG00000136110	CNMD	FALSE	FALSE
chr13	52703709	A	T	ENST00000377962	ENSG00000136110	CNMD	FALSE	FALSE
chr13	52703717	T	A	ENST00000377962	ENSG00000136110	CNMD	FALSE	FALSE
chr13	52703720	G	A	ENST00000377962	ENSG00000136110	CNMD	FALSE	FALSE
chr13	52703721	G	T	ENST00000377962	ENSG00000136110	CNMD	FALSE	FALSE
chr13	52703730	G	C	ENST00000377962	ENSG00000136110	CNMD	FALSE	FALSE
chr13	52703730	G	T	ENST00000377962	ENSG00000136110	CNMD	FALSE	FALSE
chr13	52703742	A	T	ENST00000377962	ENSG00000136110	CNMD	FALSE	FALSE
chr13	52703747	C	A	ENST00000377962	ENSG00000136110	CNMD	FALSE	FALSE
chr13	52703751	A	T	ENST00000377962	ENSG00000136110	CNMD	FALSE	FALSE
chr13	52703754	A	T	ENST00000377962	ENSG00000136110	CNMD	FALSE	FALSE
chr13	52703762	C	A	ENST00000377962	ENSG00000136110	CNMD	FALSE	FALSE
chr13	52703765	C	A	ENST00000377962	ENSG00000136110	CNMD	FALSE	FALSE
chr13	52703777	T	A	ENST00000377962	ENSG00000136110	CNMD	FALSE	FALSE
chr13	52703798	C	A	ENST00000377962	ENSG00000136110	CNMD	FALSE	FALSE
chr13	52703804	C	A	ENST00000377962	ENSG00000136110	CNMD	FALSE	FALSE
chr13	52703807	G	A	ENST00000377962	ENSG00000136110	CNMD	FALSE	FALSE
chr13	52703810	G	A	ENST00000377962	ENSG00000136110	CNMD	FALSE	FALSE
chr13	52703811	C	A	ENST00000377962	ENSG00000136110	CNMD	TRUE	FALSE
chr13	52703811	C	G	ENST00000377962	ENSG00000136110	CNMD	TRUE	FALSE
chr13	52703811	C	T	ENST00000377962	ENSG00000136110	CNMD	TRUE	FALSE
chr13	52703812	T	A	ENST00000377962	ENSG00000136110	CNMD	TRUE	FALSE
chr13	52703812	T	C	ENST00000377962	ENSG00000136110	CNMD	TRUE	FALSE
chr13	52703812	T	G	ENST00000377962	ENSG00000136110	CNMD	TRUE	FALSE
chr13	52708534	A	C	ENST00000377962	ENSG00000136110	CNMD	TRUE	FALSE
chr13	52708534	A	G	ENST00000377962	ENSG00000136110	CNMD	TRUE	FALSE
chr13	52708534	A	T	ENST00000377962	ENSG00000136110	CNMD	TRUE	FALSE
chr13	52708535	C	A	ENST00000377962	ENSG00000136110	CNMD	TRUE	FALSE
chr13	52708535	C	G	ENST00000377962	ENSG00000136110	CNMD	TRUE	FALSE
chr13	52708535	C	T	ENST00000377962	ENSG00000136110	CNMD	TRUE	FALSE
chr13	52708539	A	C	ENST00000377962	ENSG00000136110	CNMD	FALSE	FALSE
chr13	52708539	A	T	ENST00000377962	ENSG00000136110	CNMD	FALSE	FALSE
chr13	52708565	G	A	ENST00000377962	ENSG00000136110	CNMD	FALSE	FALSE
chr13	52708567	G	C	ENST00000377962	ENSG00000136110	CNMD	FALSE	FALSE
chr13	52708567	G	T	ENST00000377962	ENSG00000136110	CNMD	FALSE	FALSE
chr13	52708574	C	A	ENST00000377962	ENSG00000136110	CNMD	FALSE	FALSE
chr13	52708577	G	A	ENST00000377962	ENSG00000136110	CNMD	FALSE	FALSE
chr13	52708589	T	A	ENST00000377962	ENSG00000136110	CNMD	TRUE	TRUE
chr13	52708595	C	A	ENST00000377962	ENSG00000136110	CNMD	TRUE	TRUE
chr13	52708607	T	A	ENST00000377962	ENSG00000136110	CNMD	TRUE	TRUE
chr13	52708610	C	A	ENST00000377962	ENSG00000136110	CNMD	TRUE	TRUE
chr13	52708634	C	A	ENST00000377962	ENSG00000136110	CNMD	TRUE	TRUE
chr13	52708646	T	A	ENST00000377962	ENSG00000136110	CNMD	TRUE	TRUE
chr13	52708649	T	A	ENST00000377962	ENSG00000136110	CNMD	TRUE	TRUE
chr13	52708670	T	A	ENST00000377962	ENSG00000136110	CNMD	TRUE	TRUE
chr13	52708673	T	A	ENST00000377962	ENSG00000136110	CNMD	TRUE	TRUE
chr13	52708682	C	A	ENST00000377962	ENSG00000136110	CNMD	TRUE	TRUE
chr13	52708685	T	A	ENST00000377962	ENSG00000136110	CNMD	TRUE	TRUE
chr13	52708688	T	A	ENST00000377962	ENSG00000136110	CNMD	TRUE	TRUE
chr13	52708691	C	A	ENST00000377962	ENSG00000136110	CNMD	TRUE	TRUE
chr13	52708697	G	A	ENST00000377962	ENSG00000136110	CNMD	TRUE	TRUE
chr13	52708703	C	A	ENST00000377962	ENSG00000136110	CNMD	TRUE	FALSE
chr13	52708703	C	G	ENST00000377962	ENSG00000136110	CNMD	TRUE	FALSE
chr13	52708703	C	T	ENST00000377962	ENSG00000136110	CNMD	TRUE	FALSE
chr13	52708704	T	A	ENST00000377962	ENSG00000136110	CNMD	TRUE	FALSE
chr13	52708704	T	C	ENST00000377962	ENSG00000136110	CNMD	TRUE	FALSE
chr13	52708704	T	G	ENST00000377962	ENSG00000136110	CNMD	TRUE	FALSE
chr13	52712714	A	C	ENST00000377962	ENSG00000136110	CNMD	TRUE	FALSE
chr13	52712714	A	G	ENST00000377962	ENSG00000136110	CNMD	TRUE	FALSE
chr13	52712714	A	T	ENST00000377962	ENSG00000136110	CNMD	TRUE	FALSE
chr13	52712715	C	A	ENST00000377962	ENSG00000136110	CNMD	TRUE	FALSE
chr13	52712715	C	G	ENST00000377962	ENSG00000136110	CNMD	TRUE	FALSE
chr13	52712715	C	T	ENST00000377962	ENSG00000136110	CNMD	TRUE	FALSE
chr13	52712716	C	A	ENST00000377962	ENSG00000136110	CNMD	TRUE	TRUE
chr13	52712719	T	A	ENST00000377962	ENSG00000136110	CNMD	TRUE	TRUE
chr13	52712723	A	C	ENST00000377962	ENSG00000136110	CNMD	TRUE	TRUE
chr13	52712723	A	T	ENST00000377962	ENSG00000136110	CNMD	TRUE	TRUE
chr13	52712734	T	A	ENST00000377962	ENSG00000136110	CNMD	TRUE	TRUE
chr13	52712738	C	T	ENST00000377962	ENSG00000136110	CNMD	TRUE	TRUE
chr13	52712739	C	T	ENST00000377962	ENSG00000136110	CNMD	TRUE	TRUE
chr13	52712759	G	T	ENST00000377962	ENSG00000136110	CNMD	TRUE	TRUE
chr13	52712767	C	A	ENST00000377962	ENSG00000136110	CNMD	TRUE	TRUE
chr13	52712769	A	C	ENST00000377962	ENSG00000136110	CNMD	TRUE	TRUE
chr13	52712769	A	T	ENST00000377962	ENSG00000136110	CNMD	TRUE	TRUE
chr13	52712776	T	A	ENST00000377962	ENSG00000136110	CNMD	TRUE	TRUE
chr13	52712784	A	T	ENST00000377962	ENSG00000136110	CNMD	TRUE	TRUE
chr13	52712800	T	A	ENST00000377962	ENSG00000136110	CNMD	TRUE	TRUE
chr13	52712809	G	A	ENST00000377962	ENSG00000136110	CNMD	TRUE	TRUE
chr13	52712822	C	T	ENST00000377962	ENSG00000136110	CNMD	TRUE	TRUE
chr13	52712823	C	T	ENST00000377962	ENSG00000136110	CNMD	TRUE	TRUE
chr13	52712839	C	A	ENST00000377962	ENSG00000136110	CNMD	TRUE	TRUE
chr13	52712842	C	A	ENST00000377962	ENSG00000136110	CNMD	TRUE	TRUE
chr13	52712843	A	C	ENST00000377962	ENSG00000136110	CNMD	TRUE	TRUE
chr13	52712843	A	T	ENST00000377962	ENSG00000136110	CNMD	TRUE	TRUE
chr13	52712848	T	A	ENST00000377962	ENSG00000136110	CNMD	TRUE	TRUE
chr13	52712863	T	A	ENST00000377962	ENSG00000136110	CNMD	TRUE	TRUE
chr13	52712869	C	A	ENST00000377962	ENSG00000136110	CNMD	TRUE	TRUE
chr13	52712870	C	A	ENST00000377962	ENSG00000136110	CNMD	TRUE	FALSE
chr13	52712870	C	G	ENST00000377962	ENSG00000136110	CNMD	TRUE	FALSE
chr13	52712870	C	T	ENST00000377962	ENSG00000136110	CNMD	TRUE	FALSE
chr13	52712871	T	A	ENST00000377962	ENSG00000136110	CNMD	TRUE	FALSE
chr13	52712871	T	C	ENST00000377962	ENSG00000136110	CNMD	TRUE	FALSE
chr13	52712871	T	G	ENST00000377962	ENSG00000136110	CNMD	TRUE	FALSE
chr13	52723995	A	C	ENST00000377962	ENSG00000136110	CNMD	TRUE	FALSE
chr13	52723995	A	G	ENST00000377962	ENSG00000136110	CNMD	TRUE	FALSE
chr13	52723995	A	T	ENST00000377962	ENSG00000136110	CNMD	TRUE	FALSE
chr13	52723996	C	A	ENST00000377962	ENSG00000136110	CNMD	TRUE	FALSE
chr13	52723996	C	G	ENST00000377962	ENSG00000136110	CNMD	TRUE	FALSE
chr13	52723996	C	T	ENST00000377962	ENSG00000136110	CNMD	TRUE	FALSE
chr13	52724002	T	A	ENST00000377962	ENSG00000136110	CNMD	TRUE	TRUE
chr13	52724017	G	A	ENST00000377962	ENSG00000136110	CNMD	TRUE	TRUE
chr13	52724020	T	A	ENST00000377962	ENSG00000136110	CNMD	TRUE	TRUE
chr13	52724038	C	A	ENST00000377962	ENSG00000136110	CNMD	TRUE	TRUE
chr13	52724053	T	A	ENST00000377962	ENSG00000136110	CNMD	TRUE	TRUE
chr13	52724059	G	A	ENST00000377962	ENSG00000136110	CNMD	TRUE	TRUE
chr13	52724065	T	A	ENST00000377962	ENSG00000136110	CNMD	TRUE	TRUE
chr13	52724069	G	C	ENST00000377962	ENSG00000136110	CNMD	TRUE	TRUE
chr13	52724069	G	T	ENST00000377962	ENSG00000136110	CNMD	TRUE	TRUE
chr13	52724072	G	T	ENST00000377962	ENSG00000136110	CNMD	TRUE	TRUE
chr13	52724077	T	A	ENST00000377962	ENSG00000136110	CNMD	TRUE	TRUE
chr13	52724080	C	A	ENST00000377962	ENSG00000136110	CNMD	TRUE	TRUE
chr13	52724083	C	A	ENST00000377962	ENSG00000136110	CNMD	TRUE	TRUE
chr13	52724086	C	A	ENST00000377962	ENSG00000136110	CNMD	TRUE	TRUE
chr13	52724101	C	A	ENST00000377962	ENSG00000136110	CNMD	TRUE	TRUE
chr13	52724111	C	A	ENST00000377962	ENSG00000136110	CNMD	TRUE	FALSE
chr13	52724111	C	G	ENST00000377962	ENSG00000136110	CNMD	TRUE	FALSE
chr13	52724111	C	T	ENST00000377962	ENSG00000136110	CNMD	TRUE	FALSE
chr13	52724112	T	A	ENST00000377962	ENSG00000136110	CNMD	TRUE	FALSE
chr13	52724112	T	C	ENST00000377962	ENSG00000136110	CNMD	TRUE	FALSE
chr13	52724112	T	G	ENST00000377962	ENSG00000136110	CNMD	TRUE	FALSE
chr13	52733217	A	C	ENST00000377962	ENSG00000136110	CNMD	TRUE	FALSE
chr13	52733217	A	G	ENST00000377962	ENSG00000136110	CNMD	TRUE	FALSE
chr13	52733217	A	T	ENST00000377962	ENSG00000136110	CNMD	TRUE	FALSE
chr13	52733218	C	A	ENST00000377962	ENSG00000136110	CNMD	TRUE	FALSE
chr13	52733218	C	G	ENST00000377962	ENSG00000136110	CNMD	TRUE	FALSE
chr13	52733218	C	T	ENST00000377962	ENSG00000136110	CNMD	TRUE	FALSE
chr13	52733224	G	A	ENST00000377962	ENSG00000136110	CNMD	TRUE	TRUE
chr13	52733248	C	A	ENST00000377962	ENSG00000136110	CNMD	TRUE	TRUE
chr13	52733251	C	A	ENST00000377962	ENSG00000136110	CNMD	TRUE	TRUE
chr13	52733257	C	A	ENST00000377962	ENSG00000136110	CNMD	TRUE	TRUE
chr13	52733263	C	A	ENST00000377962	ENSG00000136110	CNMD	TRUE	TRUE
chr13	52733269	T	A	ENST00000377962	ENSG00000136110	CNMD	TRUE	TRUE
chr13	52733278	C	A	ENST00000377962	ENSG00000136110	CNMD	TRUE	TRUE
chr13	52733280	A	T	ENST00000377962	ENSG00000136110	CNMD	TRUE	TRUE
chr13	52733302	C	A	ENST00000377962	ENSG00000136110	CNMD	TRUE	TRUE
chr13	52733307	G	C	ENST00000377962	ENSG00000136110	CNMD	TRUE	TRUE
chr13	52733307	G	T	ENST00000377962	ENSG00000136110	CNMD	TRUE	TRUE
chr13	52733317	G	A	ENST00000377962	ENSG00000136110	CNMD	TRUE	TRUE
chr13	52733319	A	C	ENST00000377962	ENSG00000136110	CNMD	TRUE	TRUE
chr13	52733319	A	T	ENST00000377962	ENSG00000136110	CNMD	TRUE	TRUE
chr13	52733323	T	A	ENST00000377962	ENSG00000136110	CNMD	TRUE	TRUE
chr13	52733342	G	C	ENST00000377962	ENSG00000136110	CNMD	TRUE	TRUE
chr13	52733342	G	T	ENST00000377962	ENSG00000136110	CNMD	TRUE	TRUE
chr13	52733354	G	C	ENST00000377962	ENSG00000136110	CNMD	TRUE	TRUE
chr13	52733354	G	T	ENST00000377962	ENSG00000136110	CNMD	TRUE	TRUE
chr13	52733360	C	A	ENST00000377962	ENSG00000136110	CNMD	TRUE	FALSE
chr13	52733360	C	G	ENST00000377962	ENSG00000136110	CNMD	TRUE	FALSE
chr13	52733360	C	T	ENST00000377962	ENSG00000136110	CNMD	TRUE	FALSE
chr13	52733361	T	A	ENST00000377962	ENSG00000136110	CNMD	TRUE	FALSE
chr13	52733361	T	C	ENST00000377962	ENSG00000136110	CNMD	TRUE	FALSE
chr13	52733361	T	G	ENST00000377962	ENSG00000136110	CNMD	TRUE	FALSE
chr13	52739029	A	C	ENST00000377962	ENSG00000136110	CNMD	TRUE	FALSE
chr13	52739029	A	G	ENST00000377962	ENSG00000136110	CNMD	TRUE	FALSE
chr13	52739029	A	T	ENST00000377962	ENSG00000136110	CNMD	TRUE	FALSE
chr13	52739030	C	A	ENST00000377962	ENSG00000136110	CNMD	TRUE	FALSE
chr13	52739030	C	G	ENST00000377962	ENSG00000136110	CNMD	TRUE	FALSE
chr13	52739030	C	T	ENST00000377962	ENSG00000136110	CNMD	TRUE	FALSE
chr13	52739048	T	A	ENST00000377962	ENSG00000136110	CNMD	TRUE	TRUE
chr13	52739049	C	T	ENST00000377962	ENSG00000136110	CNMD	TRUE	TRUE
chr13	52739050	C	T	ENST00000377962	ENSG00000136110	CNMD	TRUE	TRUE
chr13	52739055	G	C	ENST00000377962	ENSG00000136110	CNMD	TRUE	TRUE
chr13	52739055	G	T	ENST00000377962	ENSG00000136110	CNMD	TRUE	TRUE
chr13	52739096	C	A	ENST00000377962	ENSG00000136110	CNMD	TRUE	TRUE
chr13	52739098	G	T	ENST00000377962	ENSG00000136110	CNMD	TRUE	TRUE
chr13	52739117	C	A	ENST00000377962	ENSG00000136110	CNMD	TRUE	TRUE
chr13	52739123	T	A	ENST00000377962	ENSG00000136110	CNMD	TRUE	TRUE
chr13	52739150	T	A	ENST00000377962	ENSG00000136110	CNMD	TRUE	TRUE
chr13	52739166	G	C	ENST00000377962	ENSG00000136110	CNMD	TRUE	TRUE
chr13	52739166	G	T	ENST00000377962	ENSG00000136110	CNMD	TRUE	TRUE
chr13	52739172	C	A	ENST00000377962	ENSG00000136110	CNMD	TRUE	FALSE
chr13	52739172	C	G	ENST00000377962	ENSG00000136110	CNMD	TRUE	FALSE
chr13	52739172	C	T	ENST00000377962	ENSG00000136110	CNMD	TRUE	FALSE
chr13	52739173	T	A	ENST00000377962	ENSG00000136110	CNMD	TRUE	FALSE
chr13	52739173	T	C	ENST00000377962	ENSG00000136110	CNMD	TRUE	FALSE
chr13	52739173	T	G	ENST00000377962	ENSG00000136110	CNMD	TRUE	FALSE
chr13	52739628	A	C	ENST00000377962	ENSG00000136110	CNMD	TRUE	FALSE
chr13	52739628	A	G	ENST00000377962	ENSG00000136110	CNMD	TRUE	FALSE
chr13	52739628	A	T	ENST00000377962	ENSG00000136110	CNMD	TRUE	FALSE
chr13	52739629	C	A	ENST00000377962	ENSG00000136110	CNMD	TRUE	FALSE
chr13	52739629	C	G	ENST00000377962	ENSG00000136110	CNMD	TRUE	FALSE
chr13	52739629	C	T	ENST00000377962	ENSG00000136110	CNMD	TRUE	FALSE
chr13	52739639	G	T	ENST00000377962	ENSG00000136110	CNMD	TRUE	FALSE
chr13	52739647	C	A	ENST00000377962	ENSG00000136110	CNMD	TRUE	FALSE
chr13	52739662	C	A	ENST00000377962	ENSG00000136110	CNMD	FALSE	FALSE
chr13	52739683	T	A	ENST00000377962	ENSG00000136110	CNMD	FALSE	FALSE
chr13	52739695	C	A	ENST00000377962	ENSG00000136110	CNMD	FALSE	FALSE
chr13	52844571	C	A	ENST00000377942	ENSG00000136099	PCDH8	FALSE	FALSE
chr13	52844580	C	A	ENST00000377942	ENSG00000136099	PCDH8	FALSE	FALSE
chr13	52844583	T	A	ENST00000377942	ENSG00000136099	PCDH8	FALSE	FALSE
chr13	52844586	T	A	ENST00000377942	ENSG00000136099	PCDH8	FALSE	FALSE
chr13	52844596	G	C	ENST00000377942	ENSG00000136099	PCDH8	FALSE	FALSE
chr13	52844596	G	T	ENST00000377942	ENSG00000136099	PCDH8	FALSE	FALSE
chr13	52844616	G	A	ENST00000377942	ENSG00000136099	PCDH8	FALSE	FALSE
chr13	52844617	G	C	ENST00000377942	ENSG00000136099	PCDH8	FALSE	FALSE
chr13	52844617	G	T	ENST00000377942	ENSG00000136099	PCDH8	FALSE	FALSE
chr13	52844631	C	A	ENST00000377942	ENSG00000136099	PCDH8	FALSE	FALSE
chr13	52844637	C	A	ENST00000377942	ENSG00000136099	PCDH8	FALSE	FALSE
chr13	52844640	G	A	ENST00000377942	ENSG00000136099	PCDH8	FALSE	FALSE
chr13	52844695	A	C	ENST00000377942	ENSG00000136099	PCDH8	FALSE	FALSE
chr13	52844695	A	T	ENST00000377942	ENSG00000136099	PCDH8	FALSE	FALSE
chr13	52844703	T	A	ENST00000377942	ENSG00000136099	PCDH8	FALSE	FALSE
chr13	52844715	T	A	ENST00000377942	ENSG00000136099	PCDH8	FALSE	FALSE
chr13	52844718	C	A	ENST00000377942	ENSG00000136099	PCDH8	FALSE	FALSE
chr13	52844719	A	C	ENST00000377942	ENSG00000136099	PCDH8	FALSE	FALSE
chr13	52844719	A	T	ENST00000377942	ENSG00000136099	PCDH8	FALSE	FALSE
chr13	52844730	G	A	ENST00000377942	ENSG00000136099	PCDH8	FALSE	FALSE
chr13	52844745	T	A	ENST00000377942	ENSG00000136099	PCDH8	FALSE	FALSE
chr13	52844754	G	A	ENST00000377942	ENSG00000136099	PCDH8	FALSE	FALSE
chr13	52844760	G	A	ENST00000377942	ENSG00000136099	PCDH8	FALSE	FALSE
chr13	52844761	G	C	ENST00000377942	ENSG00000136099	PCDH8	FALSE	FALSE
chr13	52844761	G	T	ENST00000377942	ENSG00000136099	PCDH8	FALSE	FALSE
chr13	52844764	G	C	ENST00000377942	ENSG00000136099	PCDH8	FALSE	FALSE
chr13	52844764	G	T	ENST00000377942	ENSG00000136099	PCDH8	FALSE	FALSE
chr13	52844798	G	C	ENST00000377942	ENSG00000136099	PCDH8	FALSE	FALSE
chr13	52844798	G	T	ENST00000377942	ENSG00000136099	PCDH8	FALSE	FALSE
chr13	52844808	T	A	ENST00000377942	ENSG00000136099	PCDH8	FALSE	FALSE
chr13	52844809	A	T	ENST00000377942	ENSG00000136099	PCDH8	FALSE	FALSE
chr13	52844819	G	C	ENST00000377942	ENSG00000136099	PCDH8	FALSE	FALSE
chr13	52844819	G	T	ENST00000377942	ENSG00000136099	PCDH8	FALSE	FALSE
chr13	52844826	G	A	ENST00000377942	ENSG00000136099	PCDH8	FALSE	FALSE
chr13	52844843	G	T	ENST00000377942	ENSG00000136099	PCDH8	FALSE	FALSE
chr13	52844866	G	T	ENST00000377942	ENSG00000136099	PCDH8	FALSE	FALSE
chr13	52844878	C	T	ENST00000377942	ENSG00000136099	PCDH8	FALSE	FALSE
chr13	52844879	C	T	ENST00000377942	ENSG00000136099	PCDH8	FALSE	FALSE
chr13	52844881	G	T	ENST00000377942	ENSG00000136099	PCDH8	FALSE	FALSE
chr13	52844907	T	A	ENST00000377942	ENSG00000136099	PCDH8	FALSE	FALSE
chr13	52844908	A	T	ENST00000377942	ENSG00000136099	PCDH8	FALSE	FALSE
chr13	52844913	C	A	ENST00000377942	ENSG00000136099	PCDH8	FALSE	FALSE
chr13	52844920	G	T	ENST00000377942	ENSG00000136099	PCDH8	FALSE	FALSE
chr13	52844926	C	T	ENST00000377942	ENSG00000136099	PCDH8	FALSE	FALSE
chr13	52844927	C	T	ENST00000377942	ENSG00000136099	PCDH8	FALSE	FALSE
chr13	52844934	C	A	ENST00000377942	ENSG00000136099	PCDH8	FALSE	FALSE
chr13	52844934	C	G	ENST00000377942	ENSG00000136099	PCDH8	FALSE	FALSE
chr13	52844934	C	T	ENST00000377942	ENSG00000136099	PCDH8	FALSE	FALSE
chr13	52844935	T	A	ENST00000377942	ENSG00000136099	PCDH8	FALSE	FALSE
chr13	52844935	T	C	ENST00000377942	ENSG00000136099	PCDH8	FALSE	FALSE
chr13	52844935	T	G	ENST00000377942	ENSG00000136099	PCDH8	FALSE	FALSE
chr13	52845423	A	C	ENST00000377942	ENSG00000136099	PCDH8	TRUE	FALSE
chr13	52845423	A	G	ENST00000377942	ENSG00000136099	PCDH8	TRUE	FALSE
chr13	52845423	A	T	ENST00000377942	ENSG00000136099	PCDH8	TRUE	FALSE
chr13	52845424	C	A	ENST00000377942	ENSG00000136099	PCDH8	TRUE	FALSE
chr13	52845424	C	G	ENST00000377942	ENSG00000136099	PCDH8	TRUE	FALSE
chr13	52845424	C	T	ENST00000377942	ENSG00000136099	PCDH8	TRUE	FALSE
chr13	52845425	C	A	ENST00000377942	ENSG00000136099	PCDH8	FALSE	FALSE
chr13	52845431	G	A	ENST00000377942	ENSG00000136099	PCDH8	FALSE	FALSE
chr13	52845452	T	A	ENST00000377942	ENSG00000136099	PCDH8	FALSE	FALSE
chr13	52845455	T	A	ENST00000377942	ENSG00000136099	PCDH8	FALSE	FALSE
chr13	52845509	T	A	ENST00000377942	ENSG00000136099	PCDH8	TRUE	TRUE
chr13	52845521	T	A	ENST00000377942	ENSG00000136099	PCDH8	TRUE	TRUE
chr13	52845533	T	A	ENST00000377942	ENSG00000136099	PCDH8	TRUE	TRUE
chr13	52845536	C	A	ENST00000377942	ENSG00000136099	PCDH8	TRUE	TRUE
chr13	52845542	C	A	ENST00000377942	ENSG00000136099	PCDH8	TRUE	TRUE
chr13	52845545	T	A	ENST00000377942	ENSG00000136099	PCDH8	TRUE	TRUE
chr13	52845572	C	A	ENST00000377942	ENSG00000136099	PCDH8	TRUE	TRUE
chr13	52845575	T	A	ENST00000377942	ENSG00000136099	PCDH8	TRUE	TRUE
chr13	52845576	C	T	ENST00000377942	ENSG00000136099	PCDH8	TRUE	TRUE
chr13	52845577	C	T	ENST00000377942	ENSG00000136099	PCDH8	TRUE	TRUE
chr13	52845602	C	A	ENST00000377942	ENSG00000136099	PCDH8	TRUE	TRUE
chr13	52845605	T	A	ENST00000377942	ENSG00000136099	PCDH8	TRUE	TRUE
chr13	52845608	C	A	ENST00000377942	ENSG00000136099	PCDH8	TRUE	TRUE
chr13	52845627	G	C	ENST00000377942	ENSG00000136099	PCDH8	TRUE	TRUE
chr13	52845627	G	T	ENST00000377942	ENSG00000136099	PCDH8	TRUE	TRUE
chr13	52845633	C	A	ENST00000377942	ENSG00000136099	PCDH8	TRUE	FALSE
chr13	52845633	C	G	ENST00000377942	ENSG00000136099	PCDH8	TRUE	FALSE
chr13	52845633	C	T	ENST00000377942	ENSG00000136099	PCDH8	TRUE	FALSE
chr13	52845634	T	A	ENST00000377942	ENSG00000136099	PCDH8	TRUE	FALSE
chr13	52845634	T	C	ENST00000377942	ENSG00000136099	PCDH8	TRUE	FALSE
chr13	52845634	T	G	ENST00000377942	ENSG00000136099	PCDH8	TRUE	FALSE
chr13	52845804	A	C	ENST00000377942	ENSG00000136099	PCDH8	TRUE	FALSE
chr13	52845804	A	G	ENST00000377942	ENSG00000136099	PCDH8	TRUE	FALSE
chr13	52845804	A	T	ENST00000377942	ENSG00000136099	PCDH8	TRUE	FALSE
chr13	52845805	C	A	ENST00000377942	ENSG00000136099	PCDH8	TRUE	FALSE
chr13	52845805	C	G	ENST00000377942	ENSG00000136099	PCDH8	TRUE	FALSE
chr13	52845805	C	T	ENST00000377942	ENSG00000136099	PCDH8	TRUE	FALSE
chr13	52845808	C	A	ENST00000377942	ENSG00000136099	PCDH8	TRUE	TRUE
chr13	52845832	G	A	ENST00000377942	ENSG00000136099	PCDH8	TRUE	TRUE
chr13	52845835	G	A	ENST00000377942	ENSG00000136099	PCDH8	TRUE	TRUE
chr13	52845841	C	A	ENST00000377942	ENSG00000136099	PCDH8	TRUE	TRUE
chr13	52845848	A	T	ENST00000377942	ENSG00000136099	PCDH8	TRUE	TRUE
chr13	52845859	C	A	ENST00000377942	ENSG00000136099	PCDH8	TRUE	TRUE
chr13	52845880	C	A	ENST00000377942	ENSG00000136099	PCDH8	TRUE	TRUE
chr13	52845882	G	C	ENST00000377942	ENSG00000136099	PCDH8	TRUE	TRUE
chr13	52845882	G	T	ENST00000377942	ENSG00000136099	PCDH8	TRUE	TRUE
chr13	52845895	C	A	ENST00000377942	ENSG00000136099	PCDH8	TRUE	TRUE
chr13	52845952	T	A	ENST00000377942	ENSG00000136099	PCDH8	TRUE	TRUE
chr13	52846006	C	A	ENST00000377942	ENSG00000136099	PCDH8	TRUE	TRUE
chr13	52846018	C	A	ENST00000377942	ENSG00000136099	PCDH8	TRUE	TRUE
chr13	52846021	C	A	ENST00000377942	ENSG00000136099	PCDH8	TRUE	TRUE
chr13	52846038	G	T	ENST00000377942	ENSG00000136099	PCDH8	TRUE	TRUE
chr13	52846045	C	A	ENST00000377942	ENSG00000136099	PCDH8	TRUE	TRUE
chr13	52846069	C	A	ENST00000377942	ENSG00000136099	PCDH8	TRUE	TRUE
chr13	52846072	C	A	ENST00000377942	ENSG00000136099	PCDH8	TRUE	TRUE
chr13	52846090	T	A	ENST00000377942	ENSG00000136099	PCDH8	TRUE	TRUE
chr13	52846099	C	A	ENST00000377942	ENSG00000136099	PCDH8	TRUE	TRUE
chr13	52846102	T	A	ENST00000377942	ENSG00000136099	PCDH8	TRUE	TRUE
chr13	52846105	T	A	ENST00000377942	ENSG00000136099	PCDH8	TRUE	TRUE
chr13	52846115	G	T	ENST00000377942	ENSG00000136099	PCDH8	TRUE	TRUE
chr13	52846157	G	T	ENST00000377942	ENSG00000136099	PCDH8	TRUE	TRUE
chr13	52846199	C	T	ENST00000377942	ENSG00000136099	PCDH8	TRUE	TRUE
chr13	52846200	C	T	ENST00000377942	ENSG00000136099	PCDH8	TRUE	TRUE
chr13	52846204	G	A	ENST00000377942	ENSG00000136099	PCDH8	TRUE	TRUE
chr13	52846212	G	T	ENST00000377942	ENSG00000136099	PCDH8	TRUE	TRUE
chr13	52846255	C	A	ENST00000377942	ENSG00000136099	PCDH8	TRUE	TRUE
chr13	52846264	C	A	ENST00000377942	ENSG00000136099	PCDH8	TRUE	TRUE
chr13	52846399	C	A	ENST00000377942	ENSG00000136099	PCDH8	TRUE	TRUE
chr13	52846402	G	A	ENST00000377942	ENSG00000136099	PCDH8	TRUE	TRUE
chr13	52846404	G	T	ENST00000377942	ENSG00000136099	PCDH8	TRUE	TRUE
chr13	52846429	C	A	ENST00000377942	ENSG00000136099	PCDH8	TRUE	TRUE
chr13	52846459	C	A	ENST00000377942	ENSG00000136099	PCDH8	TRUE	TRUE
chr13	52846468	C	A	ENST00000377942	ENSG00000136099	PCDH8	TRUE	TRUE
chr13	52846471	G	A	ENST00000377942	ENSG00000136099	PCDH8	TRUE	TRUE
chr13	52846474	G	A	ENST00000377942	ENSG00000136099	PCDH8	TRUE	TRUE
chr13	52846477	G	A	ENST00000377942	ENSG00000136099	PCDH8	TRUE	TRUE
chr13	52846483	C	A	ENST00000377942	ENSG00000136099	PCDH8	TRUE	TRUE
chr13	52846495	C	A	ENST00000377942	ENSG00000136099	PCDH8	TRUE	TRUE
chr13	52846507	C	A	ENST00000377942	ENSG00000136099	PCDH8	TRUE	TRUE
chr13	52846510	C	A	ENST00000377942	ENSG00000136099	PCDH8	TRUE	TRUE
chr13	52846528	G	A	ENST00000377942	ENSG00000136099	PCDH8	TRUE	TRUE
chr13	52846552	T	A	ENST00000377942	ENSG00000136099	PCDH8	TRUE	TRUE
chr13	52846579	C	A	ENST00000377942	ENSG00000136099	PCDH8	TRUE	TRUE
chr13	52846633	G	A	ENST00000377942	ENSG00000136099	PCDH8	TRUE	TRUE
chr13	52846651	G	A	ENST00000377942	ENSG00000136099	PCDH8	TRUE	TRUE
chr13	52846675	G	A	ENST00000377942	ENSG00000136099	PCDH8	TRUE	TRUE
chr13	52846699	G	A	ENST00000377942	ENSG00000136099	PCDH8	TRUE	TRUE
chr13	52846717	G	A	ENST00000377942	ENSG00000136099	PCDH8	TRUE	TRUE
chr13	52846729	C	A	ENST00000377942	ENSG00000136099	PCDH8	TRUE	TRUE
chr13	52846730	A	C	ENST00000377942	ENSG00000136099	PCDH8	TRUE	TRUE
chr13	52846730	A	T	ENST00000377942	ENSG00000136099	PCDH8	TRUE	TRUE
chr13	52846751	G	C	ENST00000377942	ENSG00000136099	PCDH8	TRUE	TRUE
chr13	52846751	G	T	ENST00000377942	ENSG00000136099	PCDH8	TRUE	TRUE
chr13	52846762	C	A	ENST00000377942	ENSG00000136099	PCDH8	TRUE	TRUE
chr13	52846779	G	T	ENST00000377942	ENSG00000136099	PCDH8	TRUE	TRUE
chr13	52846784	A	C	ENST00000377942	ENSG00000136099	PCDH8	TRUE	TRUE
chr13	52846784	A	T	ENST00000377942	ENSG00000136099	PCDH8	TRUE	TRUE
chr13	52846819	C	A	ENST00000377942	ENSG00000136099	PCDH8	TRUE	TRUE
chr13	52846825	C	A	ENST00000377942	ENSG00000136099	PCDH8	TRUE	TRUE
chr13	52846835	G	C	ENST00000377942	ENSG00000136099	PCDH8	TRUE	TRUE
chr13	52846835	G	T	ENST00000377942	ENSG00000136099	PCDH8	TRUE	TRUE
chr13	52846846	G	A	ENST00000377942	ENSG00000136099	PCDH8	TRUE	TRUE
chr13	52846892	G	C	ENST00000377942	ENSG00000136099	PCDH8	TRUE	TRUE
chr13	52846892	G	T	ENST00000377942	ENSG00000136099	PCDH8	TRUE	TRUE
chr13	52846915	C	A	ENST00000377942	ENSG00000136099	PCDH8	TRUE	TRUE
chr13	52846923	G	T	ENST00000377942	ENSG00000136099	PCDH8	TRUE	TRUE
chr13	52846930	C	A	ENST00000377942	ENSG00000136099	PCDH8	TRUE	TRUE
chr13	52846931	A	C	ENST00000377942	ENSG00000136099	PCDH8	TRUE	TRUE
chr13	52846931	A	T	ENST00000377942	ENSG00000136099	PCDH8	TRUE	TRUE
chr13	52846969	C	A	ENST00000377942	ENSG00000136099	PCDH8	TRUE	TRUE
chr13	52846988	G	C	ENST00000377942	ENSG00000136099	PCDH8	TRUE	TRUE
chr13	52846988	G	T	ENST00000377942	ENSG00000136099	PCDH8	TRUE	TRUE
chr13	52847029	C	A	ENST00000377942	ENSG00000136099	PCDH8	TRUE	TRUE
chr13	52847043	A	T	ENST00000377942	ENSG00000136099	PCDH8	TRUE	TRUE
chr13	52847048	G	C	ENST00000377942	ENSG00000136099	PCDH8	TRUE	TRUE
chr13	52847048	G	T	ENST00000377942	ENSG00000136099	PCDH8	TRUE	TRUE
chr13	52847053	C	A	ENST00000377942	ENSG00000136099	PCDH8	TRUE	TRUE
chr13	52847065	C	A	ENST00000377942	ENSG00000136099	PCDH8	TRUE	TRUE
chr13	52847076	G	T	ENST00000377942	ENSG00000136099	PCDH8	TRUE	TRUE
chr13	52847096	G	C	ENST00000377942	ENSG00000136099	PCDH8	TRUE	TRUE
chr13	52847096	G	T	ENST00000377942	ENSG00000136099	PCDH8	TRUE	TRUE
chr13	52847108	G	C	ENST00000377942	ENSG00000136099	PCDH8	TRUE	TRUE
chr13	52847108	G	T	ENST00000377942	ENSG00000136099	PCDH8	TRUE	TRUE
chr13	52847119	G	A	ENST00000377942	ENSG00000136099	PCDH8	TRUE	TRUE
chr13	52847134	C	A	ENST00000377942	ENSG00000136099	PCDH8	TRUE	TRUE
chr13	52847141	A	C	ENST00000377942	ENSG00000136099	PCDH8	TRUE	TRUE
chr13	52847141	A	T	ENST00000377942	ENSG00000136099	PCDH8	TRUE	TRUE
chr13	52847150	G	T	ENST00000377942	ENSG00000136099	PCDH8	TRUE	TRUE
chr13	52847161	G	A	ENST00000377942	ENSG00000136099	PCDH8	TRUE	TRUE
chr13	52847175	G	T	ENST00000377942	ENSG00000136099	PCDH8	TRUE	TRUE
chr13	52847187	G	T	ENST00000377942	ENSG00000136099	PCDH8	TRUE	TRUE
chr13	52847215	C	A	ENST00000377942	ENSG00000136099	PCDH8
chr13	52847230	C	A	ENST00000377942	ENSG00000136099	PCDH8
chr13	52847241	G	T	ENST00000377942	ENSG00000136099	PCDH8
chr13	52847257	C	A	ENST00000377942	ENSG00000136099	PCDH8
chr13	52847272	C	A	ENST00000377942	ENSG00000136099	PCDH8
chr13	52847280	G	T	ENST00000377942	ENSG00000136099	PCDH8
chr13	52847296	C	A	ENST00000377942	ENSG00000136099	PCDH8
chr13	52847334	G	C	ENST00000377942	ENSG00000136099	PCDH8
chr13	52847334	G	T	ENST00000377942	ENSG00000136099	PCDH8
chr13	52847404	G	A	ENST00000377942	ENSG00000136099	PCDH8	TRUE	TRUE
chr13	52847422	T	A	ENST00000377942	ENSG00000136099	PCDH8	TRUE	TRUE
chr13	52847423	G	T	ENST00000377942	ENSG00000136099	PCDH8	TRUE	TRUE
chr13	52847449	C	A	ENST00000377942	ENSG00000136099	PCDH8	TRUE	TRUE
chr13	52847458	G	A	ENST00000377942	ENSG00000136099	PCDH8	TRUE	TRUE
chr13	52847476	C	A	ENST00000377942	ENSG00000136099	PCDH8	TRUE	TRUE
chr13	52847477	G	C	ENST00000377942	ENSG00000136099	PCDH8	TRUE	TRUE
chr13	52847477	G	T	ENST00000377942	ENSG00000136099	PCDH8	TRUE	TRUE
chr13	52847488	G	A	ENST00000377942	ENSG00000136099	PCDH8	TRUE	TRUE
chr13	52847494	C	A	ENST00000377942	ENSG00000136099	PCDH8	TRUE	TRUE
chr13	52847495	G	C	ENST00000377942	ENSG00000136099	PCDH8	TRUE	TRUE
chr13	52847495	G	T	ENST00000377942	ENSG00000136099	PCDH8	TRUE	TRUE
chr13	52847529	G	C	ENST00000377942	ENSG00000136099	PCDH8	TRUE	TRUE
chr13	52847529	G	T	ENST00000377942	ENSG00000136099	PCDH8	TRUE	TRUE
chr13	52847533	G	A	ENST00000377942	ENSG00000136099	PCDH8	TRUE	TRUE
chr13	52847563	C	A	ENST00000377942	ENSG00000136099	PCDH8	TRUE	TRUE
chr13	52847611	C	A	ENST00000377942	ENSG00000136099	PCDH8	TRUE	TRUE
chr13	52847614	C	A	ENST00000377942	ENSG00000136099	PCDH8	TRUE	TRUE
chr13	52847668	C	A	ENST00000377942	ENSG00000136099	PCDH8	TRUE	TRUE
chr13	52847677	C	A	ENST00000377942	ENSG00000136099	PCDH8	TRUE	TRUE
chr13	52847683	C	A	ENST00000377942	ENSG00000136099	PCDH8	TRUE	TRUE
chr13	52847698	G	A	ENST00000377942	ENSG00000136099	PCDH8	TRUE	TRUE
chr13	52847785	G	A	ENST00000377942	ENSG00000136099	PCDH8	TRUE	TRUE
chr13	52847797	C	A	ENST00000377942	ENSG00000136099	PCDH8	TRUE	TRUE
chr13	52847804	G	C	ENST00000377942	ENSG00000136099	PCDH8	TRUE	TRUE
chr13	52847804	G	T	ENST00000377942	ENSG00000136099	PCDH8	TRUE	TRUE
chr13	52847815	G	A	ENST00000377942	ENSG00000136099	PCDH8	TRUE	TRUE
chr13	52847821	C	A	ENST00000377942	ENSG00000136099	PCDH8	TRUE	TRUE
chr13	52847833	C	A	ENST00000377942	ENSG00000136099	PCDH8	TRUE	TRUE
chr13	52847836	G	A	ENST00000377942	ENSG00000136099	PCDH8	TRUE	TRUE
chr13	52847855	G	T	ENST00000377942	ENSG00000136099	PCDH8	TRUE	TRUE
chr13	52847860	G	A	ENST00000377942	ENSG00000136099	PCDH8	TRUE	TRUE
chr13	52847875	G	A	ENST00000377942	ENSG00000136099	PCDH8	TRUE	TRUE
chr13	52847881	G	A	ENST00000377942	ENSG00000136099	PCDH8	TRUE	TRUE
chr13	52847887	C	A	ENST00000377942	ENSG00000136099	PCDH8	TRUE	TRUE
chr13	52847911	C	A	ENST00000377942	ENSG00000136099	PCDH8	TRUE	TRUE
chr13	52847929	G	A	ENST00000377942	ENSG00000136099	PCDH8	TRUE	TRUE
chr13	52847953	C	A	ENST00000377942	ENSG00000136099	PCDH8	TRUE	TRUE
chr13	52847968	C	A	ENST00000377942	ENSG00000136099	PCDH8	TRUE	TRUE
chr13	52847970	A	T	ENST00000377942	ENSG00000136099	PCDH8	TRUE	TRUE
chr13	52848001	C	A	ENST00000377942	ENSG00000136099	PCDH8	TRUE	TRUE
chr13	52848010	C	A	ENST00000377942	ENSG00000136099	PCDH8	TRUE	TRUE
chr13	52848022	G	A	ENST00000377942	ENSG00000136099	PCDH8	TRUE	TRUE
chr13	52848067	C	A	ENST00000377942	ENSG00000136099	PCDH8	TRUE	TRUE
chr13	52848073	C	A	ENST00000377942	ENSG00000136099	PCDH8	TRUE	TRUE
chr13	52848094	G	A	ENST00000377942	ENSG00000136099	PCDH8	TRUE	TRUE
chr13	52848097	C	A	ENST00000377942	ENSG00000136099	PCDH8	TRUE	TRUE
chr13	52848100	G	A	ENST00000377942	ENSG00000136099	PCDH8	TRUE	TRUE
chr13	52848102	G	T	ENST00000377942	ENSG00000136099	PCDH8	TRUE	TRUE
chr13	52848131	G	T	ENST00000377942	ENSG00000136099	PCDH8	TRUE	TRUE
chr13	52848136	G	A	ENST00000377942	ENSG00000136099	PCDH8	TRUE	TRUE
chr13	52848145	G	A	ENST00000377942	ENSG00000136099	PCDH8	TRUE	TRUE
chr13	52848149	A	T	ENST00000377942	ENSG00000136099	PCDH8	TRUE	TRUE
chr13	52848160	C	A	ENST00000377942	ENSG00000136099	PCDH8	TRUE	TRUE
chr13	52848193	G	A	ENST00000377942	ENSG00000136099	PCDH8	TRUE	TRUE
chr13	52848205	C	A	ENST00000377942	ENSG00000136099	PCDH8	TRUE	TRUE
chr13	52848235	G	A	ENST00000377942	ENSG00000136099	PCDH8	TRUE	TRUE
chr13	52848238	T	A	ENST00000377942	ENSG00000136099	PCDH8	TRUE	TRUE
chr13	52848264	G	T	ENST00000377942	ENSG00000136099	PCDH8	TRUE	TRUE
chr13	52848271	T	A	ENST00000377942	ENSG00000136099	PCDH8	TRUE	TRUE
chr13	52848286	C	A	ENST00000377942	ENSG00000136099	PCDH8	TRUE	TRUE
chr13	52848322	C	A	ENST00000377942	ENSG00000136099	PCDH8	TRUE	TRUE
chr13	52848325	C	A	ENST00000377942	ENSG00000136099	PCDH8	TRUE	TRUE
chr13	52848335	G	C	ENST00000377942	ENSG00000136099	PCDH8	TRUE	TRUE
chr13	52848335	G	T	ENST00000377942	ENSG00000136099	PCDH8	TRUE	TRUE
chr13	52848340	G	A	ENST00000377942	ENSG00000136099	PCDH8	TRUE	TRUE
chr13	52848349	T	A	ENST00000377942	ENSG00000136099	PCDH8	TRUE	TRUE
chr13	52848355	G	A	ENST00000377942	ENSG00000136099	PCDH8	TRUE	TRUE
chr13	52848363	G	C	ENST00000377942	ENSG00000136099	PCDH8	TRUE	TRUE
chr13	52848363	G	T	ENST00000377942	ENSG00000136099	PCDH8	TRUE	TRUE
chr13	52848371	C	T	ENST00000377942	ENSG00000136099	PCDH8	TRUE	FALSE
chr13	52848372	C	T	ENST00000377942	ENSG00000136099	PCDH8	TRUE	FALSE
chr13	52848374	G	T	ENST00000377942	ENSG00000136099	PCDH8	TRUE	FALSE
chr13	52848391	G	A	ENST00000377942	ENSG00000136099	PCDH8	FALSE	FALSE
chr13	52848393	A	T	ENST00000377942	ENSG00000136099	PCDH8	FALSE	FALSE
chr13	52848404	G	T	ENST00000377942	ENSG00000136099	PCDH8	FALSE	FALSE
chr13	52848416	C	T	ENST00000377942	ENSG00000136099	PCDH8	FALSE	FALSE
chr13	52848417	C	T	ENST00000377942	ENSG00000136099	PCDH8	FALSE	FALSE
chr13	53028853	C	A	ENST00000219022	ENSG00000102837	OLFM4	FALSE	FALSE
chr13	53028853	C	G	ENST00000219022	ENSG00000102837	OLFM4	FALSE	FALSE
chr13	53028885	C	T	ENST00000219022	ENSG00000102837	OLFM4	FALSE	FALSE
chr13	53028901	T	A	ENST00000219022	ENSG00000102837	OLFM4	TRUE	FALSE
chr13	53028912	G	T	ENST00000219022	ENSG00000102837	OLFM4	TRUE	TRUE
chr13	53028991	C	A	ENST00000219022	ENSG00000102837	OLFM4	TRUE	TRUE
chr13	53029015	T	A	ENST00000219022	ENSG00000102837	OLFM4	TRUE	TRUE
chr13	53029015	T	G	ENST00000219022	ENSG00000102837	OLFM4	TRUE	TRUE
chr13	53029023	G	T	ENST00000219022	ENSG00000102837	OLFM4	TRUE	TRUE
chr13	53029038	C	T	ENST00000219022	ENSG00000102837	OLFM4	TRUE	TRUE
chr13	53029041	G	A	ENST00000219022	ENSG00000102837	OLFM4	FALSE	FALSE
chr13	53029041	G	C	ENST00000219022	ENSG00000102837	OLFM4	FALSE	FALSE
chr13	53029041	G	T	ENST00000219022	ENSG00000102837	OLFM4	FALSE	FALSE
chr13	53029042	T	A	ENST00000219022	ENSG00000102837	OLFM4	FALSE	FALSE
chr13	53029042	T	C	ENST00000219022	ENSG00000102837	OLFM4	FALSE	FALSE
chr13	53029042	T	G	ENST00000219022	ENSG00000102837	OLFM4	FALSE	FALSE
chr13	53034346	A	C	ENST00000219022	ENSG00000102837	OLFM4	TRUE	FALSE
chr13	53034346	A	G	ENST00000219022	ENSG00000102837	OLFM4	TRUE	FALSE
chr13	53034346	A	T	ENST00000219022	ENSG00000102837	OLFM4	TRUE	FALSE
chr13	53034347	G	A	ENST00000219022	ENSG00000102837	OLFM4	TRUE	FALSE
chr13	53034347	G	C	ENST00000219022	ENSG00000102837	OLFM4	TRUE	FALSE
chr13	53034347	G	T	ENST00000219022	ENSG00000102837	OLFM4	TRUE	FALSE
chr13	53034349	T	A	ENST00000219022	ENSG00000102837	OLFM4	TRUE	TRUE
chr13	53034392	C	A	ENST00000219022	ENSG00000102837	OLFM4	TRUE	TRUE
chr13	53034393	C	T	ENST00000219022	ENSG00000102837	OLFM4	TRUE	TRUE
chr13	53034398	C	A	ENST00000219022	ENSG00000102837	OLFM4	TRUE	TRUE
chr13	53034435	A	T	ENST00000219022	ENSG00000102837	OLFM4	TRUE	TRUE
chr13	53034441	G	T	ENST00000219022	ENSG00000102837	OLFM4	TRUE	TRUE
chr13	53034448	T	A	ENST00000219022	ENSG00000102837	OLFM4	TRUE	TRUE
chr13	53034450	G	T	ENST00000219022	ENSG00000102837	OLFM4	TRUE	TRUE
chr13	53034474	C	T	ENST00000219022	ENSG00000102837	OLFM4	TRUE	TRUE
chr13	53034477	A	T	ENST00000219022	ENSG00000102837	OLFM4	TRUE	TRUE
chr13	53034483	G	T	ENST00000219022	ENSG00000102837	OLFM4	TRUE	TRUE
chr13	53034486	A	T	ENST00000219022	ENSG00000102837	OLFM4	TRUE	TRUE
chr13	53034489	G	T	ENST00000219022	ENSG00000102837	OLFM4	TRUE	TRUE
chr13	53034498	A	T	ENST00000219022	ENSG00000102837	OLFM4	TRUE	TRUE
chr13	53034501	G	A	ENST00000219022	ENSG00000102837	OLFM4	TRUE	FALSE
chr13	53034501	G	C	ENST00000219022	ENSG00000102837	OLFM4	TRUE	FALSE
chr13	53034501	G	T	ENST00000219022	ENSG00000102837	OLFM4	TRUE	FALSE
chr13	53034502	T	A	ENST00000219022	ENSG00000102837	OLFM4	TRUE	FALSE
chr13	53034502	T	C	ENST00000219022	ENSG00000102837	OLFM4	TRUE	FALSE
chr13	53034502	T	G	ENST00000219022	ENSG00000102837	OLFM4	TRUE	FALSE
chr13	53041908	A	C	ENST00000219022	ENSG00000102837	OLFM4	TRUE	FALSE
chr13	53041908	A	G	ENST00000219022	ENSG00000102837	OLFM4	TRUE	FALSE
chr13	53041908	A	T	ENST00000219022	ENSG00000102837	OLFM4	TRUE	FALSE
chr13	53041909	G	A	ENST00000219022	ENSG00000102837	OLFM4	TRUE	FALSE
chr13	53041909	G	C	ENST00000219022	ENSG00000102837	OLFM4	TRUE	FALSE
chr13	53041909	G	T	ENST00000219022	ENSG00000102837	OLFM4	TRUE	FALSE
chr13	53041916	G	T	ENST00000219022	ENSG00000102837	OLFM4	TRUE	TRUE
chr13	53041921	T	A	ENST00000219022	ENSG00000102837	OLFM4	TRUE	TRUE
chr13	53041921	T	G	ENST00000219022	ENSG00000102837	OLFM4	TRUE	TRUE
chr13	53041925	C	T	ENST00000219022	ENSG00000102837	OLFM4	TRUE	TRUE
chr13	53041929	T	A	ENST00000219022	ENSG00000102837	OLFM4	TRUE	TRUE
chr13	53041929	T	G	ENST00000219022	ENSG00000102837	OLFM4	TRUE	TRUE
chr13	53041942	T	A	ENST00000219022	ENSG00000102837	OLFM4	TRUE	TRUE
chr13	53041942	T	G	ENST00000219022	ENSG00000102837	OLFM4	TRUE	TRUE
chr13	53041943	G	T	ENST00000219022	ENSG00000102837	OLFM4	TRUE	TRUE
chr13	53041946	A	T	ENST00000219022	ENSG00000102837	OLFM4	TRUE	TRUE
chr13	53041949	A	T	ENST00000219022	ENSG00000102837	OLFM4	TRUE	TRUE
chr13	53041956	T	A	ENST00000219022	ENSG00000102837	OLFM4	TRUE	TRUE
chr13	53041956	T	G	ENST00000219022	ENSG00000102837	OLFM4	TRUE	TRUE
chr13	53041970	C	T	ENST00000219022	ENSG00000102837	OLFM4	TRUE	TRUE
chr13	53041985	G	T	ENST00000219022	ENSG00000102837	OLFM4	TRUE	TRUE
chr13	53041988	A	T	ENST00000219022	ENSG00000102837	OLFM4	TRUE	TRUE
chr13	53042005	C	A	ENST00000219022	ENSG00000102837	OLFM4	TRUE	TRUE
chr13	53042005	C	G	ENST00000219022	ENSG00000102837	OLFM4	TRUE	TRUE
chr13	53042009	G	T	ENST00000219022	ENSG00000102837	OLFM4	TRUE	TRUE
chr13	53042021	G	T	ENST00000219022	ENSG00000102837	OLFM4	TRUE	TRUE
chr13	53042030	A	T	ENST00000219022	ENSG00000102837	OLFM4	TRUE	TRUE
chr13	53042036	G	T	ENST00000219022	ENSG00000102837	OLFM4	TRUE	TRUE
chr13	53042042	A	T	ENST00000219022	ENSG00000102837	OLFM4	TRUE	TRUE
chr13	53042045	G	T	ENST00000219022	ENSG00000102837	OLFM4	TRUE	TRUE
chr13	53042051	G	T	ENST00000219022	ENSG00000102837	OLFM4	TRUE	TRUE
chr13	53042054	A	T	ENST00000219022	ENSG00000102837	OLFM4	TRUE	TRUE
chr13	53042066	C	T	ENST00000219022	ENSG00000102837	OLFM4	TRUE	TRUE
chr13	53042072	A	T	ENST00000219022	ENSG00000102837	OLFM4	TRUE	TRUE
chr13	53042075	G	T	ENST00000219022	ENSG00000102837	OLFM4	TRUE	TRUE
chr13	53042087	G	T	ENST00000219022	ENSG00000102837	OLFM4	TRUE	TRUE
chr13	53042094	C	A	ENST00000219022	ENSG00000102837	OLFM4	TRUE	TRUE
chr13	53042094	C	G	ENST00000219022	ENSG00000102837	OLFM4	TRUE	TRUE
chr13	53042096	G	T	ENST00000219022	ENSG00000102837	OLFM4	TRUE	TRUE
chr13	53042108	C	T	ENST00000219022	ENSG00000102837	OLFM4	TRUE	TRUE
chr13	53042114	G	T	ENST00000219022	ENSG00000102837	OLFM4	TRUE	TRUE
chr13	53042120	G	T	ENST00000219022	ENSG00000102837	OLFM4	TRUE	TRUE
chr13	53042123	G	A	ENST00000219022	ENSG00000102837	OLFM4	TRUE	FALSE
chr13	53042123	G	C	ENST00000219022	ENSG00000102837	OLFM4	TRUE	FALSE
chr13	53042123	G	T	ENST00000219022	ENSG00000102837	OLFM4	TRUE	FALSE
chr13	53042124	T	A	ENST00000219022	ENSG00000102837	OLFM4	TRUE	FALSE
chr13	53042124	T	C	ENST00000219022	ENSG00000102837	OLFM4	TRUE	FALSE
chr13	53042124	T	G	ENST00000219022	ENSG00000102837	OLFM4	TRUE	FALSE
chr13	53043103	A	C	ENST00000219022	ENSG00000102837	OLFM4	TRUE	FALSE
chr13	53043103	A	G	ENST00000219022	ENSG00000102837	OLFM4	TRUE	FALSE
chr13	53043103	A	T	ENST00000219022	ENSG00000102837	OLFM4	TRUE	FALSE
chr13	53043104	G	A	ENST00000219022	ENSG00000102837	OLFM4	TRUE	FALSE
chr13	53043104	G	C	ENST00000219022	ENSG00000102837	OLFM4	TRUE	FALSE
chr13	53043104	G	T	ENST00000219022	ENSG00000102837	OLFM4	TRUE	FALSE
chr13	53043108	A	T	ENST00000219022	ENSG00000102837	OLFM4	TRUE	TRUE
chr13	53043124	T	A	ENST00000219022	ENSG00000102837	OLFM4	TRUE	TRUE
chr13	53043129	G	T	ENST00000219022	ENSG00000102837	OLFM4	TRUE	TRUE
chr13	53043132	A	T	ENST00000219022	ENSG00000102837	OLFM4	TRUE	TRUE
chr13	53043138	G	T	ENST00000219022	ENSG00000102837	OLFM4	TRUE	TRUE
chr13	53043150	A	T	ENST00000219022	ENSG00000102837	OLFM4	TRUE	TRUE
chr13	53043174	C	T	ENST00000219022	ENSG00000102837	OLFM4	TRUE	TRUE
chr13	53043177	G	T	ENST00000219022	ENSG00000102837	OLFM4	TRUE	TRUE
chr13	53043192	A	T	ENST00000219022	ENSG00000102837	OLFM4	TRUE	TRUE
chr13	53043198	A	T	ENST00000219022	ENSG00000102837	OLFM4	TRUE	TRUE
chr13	53043204	A	T	ENST00000219022	ENSG00000102837	OLFM4	TRUE	TRUE
chr13	53043207	G	T	ENST00000219022	ENSG00000102837	OLFM4	TRUE	TRUE
chr13	53043212	T	A	ENST00000219022	ENSG00000102837	OLFM4	TRUE	TRUE
chr13	53043213	G	T	ENST00000219022	ENSG00000102837	OLFM4	TRUE	TRUE
chr13	53043222	A	T	ENST00000219022	ENSG00000102837	OLFM4	FALSE	FALSE
chr13	53043228	C	T	ENST00000219022	ENSG00000102837	OLFM4	FALSE	FALSE
chr13	53043265	G	A	ENST00000219022	ENSG00000102837	OLFM4	TRUE	FALSE
chr13	53043265	G	C	ENST00000219022	ENSG00000102837	OLFM4	TRUE	FALSE
chr13	53043265	G	T	ENST00000219022	ENSG00000102837	OLFM4	TRUE	FALSE
chr13	53043266	T	A	ENST00000219022	ENSG00000102837	OLFM4	TRUE	FALSE
chr13	53043266	T	C	ENST00000219022	ENSG00000102837	OLFM4	FALSE	FALSE
chr13	53043266	T	G	ENST00000219022	ENSG00000102837	OLFM4	TRUE	FALSE
chr13	53049967	A	C	ENST00000219022	ENSG00000102837	OLFM4	TRUE	FALSE
chr13	53049967	A	G	ENST00000219022	ENSG00000102837	OLFM4	TRUE	FALSE
chr13	53049967	A	T	ENST00000219022	ENSG00000102837	OLFM4	TRUE	FALSE
chr13	53049968	G	A	ENST00000219022	ENSG00000102837	OLFM4	TRUE	FALSE
chr13	53049968	G	C	ENST00000219022	ENSG00000102837	OLFM4	TRUE	FALSE
chr13	53049968	G	T	ENST00000219022	ENSG00000102837	OLFM4	TRUE	FALSE
chr13	53049976	T	A	ENST00000219022	ENSG00000102837	OLFM4	FALSE	FALSE
chr13	53050004	A	T	ENST00000219022	ENSG00000102837	OLFM4	FALSE	FALSE
chr13	53050019	C	T	ENST00000219022	ENSG00000102837	OLFM4	FALSE	FALSE
chr13	53050029	G	A	ENST00000219022	ENSG00000102837	OLFM4	FALSE	FALSE
chr13	53050030	G	A	ENST00000219022	ENSG00000102837	OLFM4	FALSE	FALSE
chr13	53050031	A	T	ENST00000219022	ENSG00000102837	OLFM4	FALSE	FALSE
chr13	53050045	T	A	ENST00000219022	ENSG00000102837	OLFM4	FALSE	FALSE
chr13	53050045	T	G	ENST00000219022	ENSG00000102837	OLFM4	FALSE	FALSE
chr13	53050051	T	A	ENST00000219022	ENSG00000102837	OLFM4	FALSE	FALSE
chr13	53050051	T	G	ENST00000219022	ENSG00000102837	OLFM4	FALSE	FALSE
chr13	53050059	G	A	ENST00000219022	ENSG00000102837	OLFM4	FALSE	FALSE
chr13	53050060	G	A	ENST00000219022	ENSG00000102837	OLFM4	FALSE	FALSE
chr13	53050072	C	A	ENST00000219022	ENSG00000102837	OLFM4	FALSE	FALSE
chr13	53050072	C	G	ENST00000219022	ENSG00000102837	OLFM4	FALSE	FALSE
chr13	53050079	C	T	ENST00000219022	ENSG00000102837	OLFM4	FALSE	FALSE
chr13	53050091	A	T	ENST00000219022	ENSG00000102837	OLFM4	FALSE	FALSE
chr13	53050094	G	T	ENST00000219022	ENSG00000102837	OLFM4	FALSE	FALSE
chr13	53050102	T	A	ENST00000219022	ENSG00000102837	OLFM4	FALSE	FALSE
chr13	53050102	T	G	ENST00000219022	ENSG00000102837	OLFM4	FALSE	FALSE
chr13	53050104	G	A	ENST00000219022	ENSG00000102837	OLFM4	FALSE	FALSE
chr13	53050105	G	A	ENST00000219022	ENSG00000102837	OLFM4	FALSE	FALSE
chr13	53050116	T	A	ENST00000219022	ENSG00000102837	OLFM4	FALSE	FALSE
chr13	53050130	A	T	ENST00000219022	ENSG00000102837	OLFM4	FALSE	FALSE
chr13	53050137	T	A	ENST00000219022	ENSG00000102837	OLFM4	FALSE	FALSE
chr13	53050139	G	T	ENST00000219022	ENSG00000102837	OLFM4	FALSE	FALSE
chr13	53050144	T	A	ENST00000219022	ENSG00000102837	OLFM4	FALSE	FALSE
chr13	53050144	T	G	ENST00000219022	ENSG00000102837	OLFM4	FALSE	FALSE
chr13	53050147	T	A	ENST00000219022	ENSG00000102837	OLFM4	FALSE	FALSE
chr13	53050147	T	G	ENST00000219022	ENSG00000102837	OLFM4	FALSE	FALSE
chr13	53050148	A	T	ENST00000219022	ENSG00000102837	OLFM4	FALSE	FALSE
chr13	53050156	C	A	ENST00000219022	ENSG00000102837	OLFM4	FALSE	FALSE
chr13	53050156	C	G	ENST00000219022	ENSG00000102837	OLFM4	FALSE	FALSE
chr13	53050173	T	A	ENST00000219022	ENSG00000102837	OLFM4	FALSE	FALSE
chr13	53050179	T	A	ENST00000219022	ENSG00000102837	OLFM4	FALSE	FALSE
chr13	53050183	T	A	ENST00000219022	ENSG00000102837	OLFM4	FALSE	FALSE
chr13	53050183	T	G	ENST00000219022	ENSG00000102837	OLFM4	FALSE	FALSE
chr13	53050193	C	T	ENST00000219022	ENSG00000102837	OLFM4	FALSE	FALSE
chr13	53050196	G	T	ENST00000219022	ENSG00000102837	OLFM4	FALSE	FALSE
chr13	53050200	T	A	ENST00000219022	ENSG00000102837	OLFM4	FALSE	FALSE
chr13	53050213	T	A	ENST00000219022	ENSG00000102837	OLFM4	FALSE	FALSE
chr13	53050213	T	G	ENST00000219022	ENSG00000102837	OLFM4	FALSE	FALSE
chr13	53050217	C	T	ENST00000219022	ENSG00000102837	OLFM4	FALSE	FALSE
chr13	53050240	C	A	ENST00000219022	ENSG00000102837	OLFM4	FALSE	FALSE
chr13	53050240	C	G	ENST00000219022	ENSG00000102837	OLFM4	FALSE	FALSE
chr13	53050255	C	A	ENST00000219022	ENSG00000102837	OLFM4	FALSE	FALSE
chr13	53050255	C	G	ENST00000219022	ENSG00000102837	OLFM4	FALSE	FALSE
chr13	53050267	C	A	ENST00000219022	ENSG00000102837	OLFM4	FALSE	FALSE
chr13	53050267	C	G	ENST00000219022	ENSG00000102837	OLFM4	FALSE	FALSE
chr13	53050286	A	T	ENST00000219022	ENSG00000102837	OLFM4	FALSE	FALSE
chr13	53050322	C	T	ENST00000219022	ENSG00000102837	OLFM4	FALSE	FALSE
chr13	53050345	T	A	ENST00000219022	ENSG00000102837	OLFM4	FALSE	FALSE
chr13	53050345	T	G	ENST00000219022	ENSG00000102837	OLFM4	FALSE	FALSE
chr13	53050359	C	A	ENST00000219022	ENSG00000102837	OLFM4	FALSE	FALSE
chr13	53050359	C	G	ENST00000219022	ENSG00000102837	OLFM4	FALSE	FALSE
chr13	53050363	T	A	ENST00000219022	ENSG00000102837	OLFM4	FALSE	FALSE
chr13	53050363	T	G	ENST00000219022	ENSG00000102837	OLFM4	FALSE	FALSE
chr13	53050377	G	A	ENST00000219022	ENSG00000102837	OLFM4	FALSE	FALSE
chr13	53050378	G	A	ENST00000219022	ENSG00000102837	OLFM4	FALSE	FALSE
chr13	53050379	C	T	ENST00000219022	ENSG00000102837	OLFM4	FALSE	FALSE
chr13	53050403	G	T	ENST00000219022	ENSG00000102837	OLFM4	FALSE	FALSE
chr13	53050409	G	T	ENST00000219022	ENSG00000102837	OLFM4	FALSE	FALSE
chr13	53050413	T	A	ENST00000219022	ENSG00000102837	OLFM4	FALSE	FALSE
chr13	53050416	G	A	ENST00000219022	ENSG00000102837	OLFM4	FALSE	FALSE
chr13	53050417	G	A	ENST00000219022	ENSG00000102837	OLFM4	FALSE	FALSE
chr13	53050426	T	A	ENST00000219022	ENSG00000102837	OLFM4	FALSE	FALSE
chr13	53050426	T	G	ENST00000219022	ENSG00000102837	OLFM4	FALSE	FALSE
chr13	53050428	C	A	ENST00000219022	ENSG00000102837	OLFM4	FALSE	FALSE
chr13	53050428	C	G	ENST00000219022	ENSG00000102837	OLFM4	FALSE	FALSE
chr13	53050433	G	T	ENST00000219022	ENSG00000102837	OLFM4	FALSE	FALSE
chr13	53050463	A	T	ENST00000219022	ENSG00000102837	OLFM4	FALSE	FALSE
chr13	53050484	C	T	ENST00000219022	ENSG00000102837	OLFM4	FALSE	FALSE
chr13	53050500	G	A	ENST00000219022	ENSG00000102837	OLFM4	FALSE	FALSE
chr13	53050501	G	A	ENST00000219022	ENSG00000102837	OLFM4	FALSE	FALSE
chr13	53050504	T	A	ENST00000219022	ENSG00000102837	OLFM4	FALSE	FALSE
chr13	53050504	T	G	ENST00000219022	ENSG00000102837	OLFM4	FALSE	FALSE
chr13	53050508	A	T	ENST00000219022	ENSG00000102837	OLFM4	FALSE	FALSE
chr13	53050511	C	T	ENST00000219022	ENSG00000102837	OLFM4	FALSE	FALSE
chr13	53050516	T	A	ENST00000219022	ENSG00000102837	OLFM4	FALSE	FALSE
chr13	53050516	T	G	ENST00000219022	ENSG00000102837	OLFM4	FALSE	FALSE
chr13	53050517	A	T	ENST00000219022	ENSG00000102837	OLFM4	FALSE	FALSE
chr13	53050549	T	A	ENST00000219022	ENSG00000102837	OLFM4	FALSE	FALSE
chr13	53050561	T	A	ENST00000219022	ENSG00000102837	OLFM4	FALSE	FALSE
chr13	53050561	T	G	ENST00000219022	ENSG00000102837	OLFM4	FALSE	FALSE
chr13	53050583	A	T	ENST00000219022	ENSG00000102837	OLFM4	FALSE	FALSE
chr13	53050589	G	T	ENST00000219022	ENSG00000102837	OLFM4	FALSE	FALSE
chr13	53050592	G	T	ENST00000219022	ENSG00000102837	OLFM4	FALSE	FALSE
chr13	53050603	C	A	ENST00000219022	ENSG00000102837	OLFM4	FALSE	FALSE
chr13	53050603	C	G	ENST00000219022	ENSG00000102837	OLFM4	FALSE	FALSE
chr13	53050606	T	A	ENST00000219022	ENSG00000102837	OLFM4	FALSE	FALSE
chr13	53050606	T	G	ENST00000219022	ENSG00000102837	OLFM4	FALSE	FALSE
chr13	53050609	T	A	ENST00000219022	ENSG00000102837	OLFM4	FALSE	FALSE
chr13	53050609	T	G	ENST00000219022	ENSG00000102837	OLFM4	FALSE	FALSE
chr13	53050625	A	T	ENST00000219022	ENSG00000102837	OLFM4	FALSE	FALSE
chr13	53050628	G	T	ENST00000219022	ENSG00000102837	OLFM4	FALSE	FALSE
chr13	53050634	A	T	ENST00000219022	ENSG00000102837	OLFM4	FALSE	FALSE
chr13	53050655	A	T	ENST00000219022	ENSG00000102837	OLFM4	FALSE	FALSE
chr13	53050661	C	T	ENST00000219022	ENSG00000102837	OLFM4	FALSE	FALSE
chr13	53050664	G	T	ENST00000219022	ENSG00000102837	OLFM4	FALSE	FALSE
chr13	53050667	A	T	ENST00000219022	ENSG00000102837	OLFM4	FALSE	FALSE
chr13	53050673	C	T	ENST00000219022	ENSG00000102837	OLFM4	FALSE	FALSE
chr13	53050687	T	A	ENST00000219022	ENSG00000102837	OLFM4	FALSE	FALSE
chr13	53050687	T	G	ENST00000219022	ENSG00000102837	OLFM4	FALSE	FALSE
chr13	53050700	C	T	ENST00000219022	ENSG00000102837	OLFM4	FALSE	FALSE
chr13	53050703	A	T	ENST00000219022	ENSG00000102837	OLFM4	FALSE	FALSE
chr13	53050711	T	A	ENST00000219022	ENSG00000102837	OLFM4	FALSE	FALSE
chr13	53050711	T	G	ENST00000219022	ENSG00000102837	OLFM4	FALSE	FALSE
chr13	53050717	T	A	ENST00000219022	ENSG00000102837	OLFM4	FALSE	FALSE
chr13	53050717	T	G	ENST00000219022	ENSG00000102837	OLFM4	FALSE	FALSE
chr13	53050729	C	A	ENST00000219022	ENSG00000102837	OLFM4	FALSE	FALSE
chr13	53050729	C	G	ENST00000219022	ENSG00000102837	OLFM4	FALSE	FALSE
chr13	53050741	T	A	ENST00000219022	ENSG00000102837	OLFM4	FALSE	FALSE
chr13	53050741	T	G	ENST00000219022	ENSG00000102837	OLFM4	FALSE	FALSE
chr13	53050755	T	A	ENST00000219022	ENSG00000102837	OLFM4	FALSE	FALSE
chr13	53050757	C	T	ENST00000219022	ENSG00000102837	OLFM4	FALSE	FALSE
chr13	53050760	A	T	ENST00000219022	ENSG00000102837	OLFM4	FALSE	FALSE
chr13	53050766	C	T	ENST00000219022	ENSG00000102837	OLFM4	FALSE	FALSE
chr13	57141132	G	A	ENST00000377931	ENSG00000204919	PRR20A	TRUE	FALSE
chr13	57141132	G	C	ENST00000377931	ENSG00000204919	PRR20A	TRUE	FALSE
chr13	57141132	G	T	ENST00000377931	ENSG00000204919	PRR20A	TRUE	FALSE
chr13	57141133	T	A	ENST00000377931	ENSG00000204919	PRR20A	TRUE	FALSE
chr13	57141133	T	C	ENST00000377931	ENSG00000204919	PRR20A	TRUE	FALSE
chr13	57141133	T	G	ENST00000377931	ENSG00000204919	PRR20A	TRUE	FALSE
chr13	57141284	A	C	ENST00000377931	ENSG00000204919	PRR20A	TRUE	FALSE
chr13	57141284	A	G	ENST00000377931	ENSG00000204919	PRR20A	TRUE	FALSE
chr13	57141284	A	T	ENST00000377931	ENSG00000204919	PRR20A	TRUE	FALSE
chr13	57141285	G	A	ENST00000377931	ENSG00000204919	PRR20A	TRUE	FALSE
chr13	57141285	G	C	ENST00000377931	ENSG00000204919	PRR20A	TRUE	FALSE
chr13	57141285	G	T	ENST00000377931	ENSG00000204919	PRR20A	TRUE	FALSE
chr13	57141308	G	T	ENST00000377931	ENSG00000204919	PRR20A	FALSE	FALSE
chr13	57141311	G	T	ENST00000377931	ENSG00000204919	PRR20A	FALSE	FALSE
chr13	57141324	C	A	ENST00000377931	ENSG00000204919	PRR20A	FALSE	FALSE
chr13	57141326	A	T	ENST00000377931	ENSG00000204919	PRR20A	FALSE	FALSE
chr13	57141329	C	T	ENST00000377931	ENSG00000204919	PRR20A	FALSE	FALSE
chr13	57141353	C	T	ENST00000377931	ENSG00000204919	PRR20A	FALSE	FALSE
chr13	57141357	G	A	ENST00000377931	ENSG00000204919	PRR20A	TRUE	FALSE
chr13	57141357	G	C	ENST00000377931	ENSG00000204919	PRR20A	TRUE	FALSE
chr13	57141357	G	T	ENST00000377931	ENSG00000204919	PRR20A	TRUE	FALSE
chr13	57141358	T	A	ENST00000377931	ENSG00000204919	PRR20A	TRUE	FALSE
chr13	57141358	T	C	ENST00000377931	ENSG00000204919	PRR20A	TRUE	FALSE
chr13	57141358	T	G	ENST00000377931	ENSG00000204919	PRR20A	TRUE	FALSE
chr13	57142376	A	C	ENST00000377931	ENSG00000204919	PRR20A	TRUE	FALSE
chr13	57142376	A	G	ENST00000377931	ENSG00000204919	PRR20A	TRUE	FALSE
chr13	57142376	A	T	ENST00000377931	ENSG00000204919	PRR20A	TRUE	FALSE
chr13	57142377	G	A	ENST00000377931	ENSG00000204919	PRR20A	TRUE	FALSE
chr13	57142377	G	C	ENST00000377931	ENSG00000204919	PRR20A	TRUE	FALSE
chr13	57142377	G	T	ENST00000377931	ENSG00000204919	PRR20A	TRUE	FALSE
chr13	57142381	C	A	ENST00000377931	ENSG00000204919	PRR20A	FALSE	FALSE
chr13	57142381	C	G	ENST00000377931	ENSG00000204919	PRR20A	FALSE	FALSE
chr13	57142398	G	T	ENST00000377931	ENSG00000204919	PRR20A	FALSE	FALSE
chr13	57142409	C	A	ENST00000377931	ENSG00000204919	PRR20A	FALSE	FALSE
chr13	57142412	T	A	ENST00000377931	ENSG00000204919	PRR20A	FALSE	FALSE
chr13	57142425	G	T	ENST00000377931	ENSG00000204919	PRR20A	FALSE	FALSE
chr13	57142437	G	T	ENST00000377931	ENSG00000204919	PRR20A	FALSE	FALSE
chr13	57142455	C	T	ENST00000377931	ENSG00000204919	PRR20A	FALSE	FALSE
chr13	57142464	C	T	ENST00000377931	ENSG00000204919	PRR20A	FALSE	FALSE
chr13	57142473	A	T	ENST00000377931	ENSG00000204919	PRR20A	FALSE	FALSE
chr13	57142487	C	A	ENST00000377931	ENSG00000204919	PRR20A	FALSE	FALSE
chr13	57142487	C	G	ENST00000377931	ENSG00000204919	PRR20A	FALSE	FALSE
chr13	57142491	A	T	ENST00000377931	ENSG00000204919	PRR20A	FALSE	FALSE
chr13	57142500	A	T	ENST00000377931	ENSG00000204919	PRR20A	FALSE	FALSE
chr13	57142506	C	T	ENST00000377931	ENSG00000204919	PRR20A	FALSE	FALSE
chr13	57142524	G	T	ENST00000377931	ENSG00000204919	PRR20A	FALSE	FALSE
chr13	57142528	C	A	ENST00000377931	ENSG00000204919	PRR20A	FALSE	FALSE
chr13	57142528	C	G	ENST00000377931	ENSG00000204919	PRR20A	FALSE	FALSE
chr13	57142542	G	T	ENST00000377931	ENSG00000204919	PRR20A	FALSE	FALSE
chr13	57142545	A	T	ENST00000377931	ENSG00000204919	PRR20A	FALSE	FALSE
chr13	57142560	G	T	ENST00000377931	ENSG00000204919	PRR20A	FALSE	FALSE
chr13	57142563	G	T	ENST00000377931	ENSG00000204919	PRR20A	FALSE	FALSE
chr13	57142581	C	T	ENST00000377931	ENSG00000204919	PRR20A		FALSE
chr13	57142593	A	T	ENST00000377931	ENSG00000204919	PRR20A		FALSE
chr13	57142623	C	T	ENST00000377931	ENSG00000204919	PRR20A		FALSE
chr13	57142626	A	T	ENST00000377931	ENSG00000204919	PRR20A		FALSE
chr13	57142629	C	T	ENST00000377931	ENSG00000204919	PRR20A		FALSE
chr13	57142638	G	T	ENST00000377931	ENSG00000204919	PRR20A		FALSE
chr13	57142645	T	A	ENST00000377931	ENSG00000204919	PRR20A		FALSE
chr13	57142668	C	T	ENST00000377931	ENSG00000204919	PRR20A		FALSE
chr13	57142683	G	T	ENST00000377931	ENSG00000204919	PRR20A
chr13	57142686	G	T	ENST00000377931	ENSG00000204919	PRR20A
chr13	57142698	C	T	ENST00000377931	ENSG00000204919	PRR20A
chr13	57142704	G	T	ENST00000377931	ENSG00000204919	PRR20A
chr13	57142710	G	T	ENST00000377931	ENSG00000204919	PRR20A
chr13	57142719	G	T	ENST00000377931	ENSG00000204919	PRR20A
chr13	57142743	G	T	ENST00000377931	ENSG00000204919	PRR20A
chr13	57142761	G	T	ENST00000377931	ENSG00000204919	PRR20A
chr13	57142770	C	T	ENST00000377931	ENSG00000204919	PRR20A
chr13	57142773	G	T	ENST00000377931	ENSG00000204919	PRR20A
chr13	57142797	C	T	ENST00000377931	ENSG00000204919	PRR20A
chr13	57142803	G	T	ENST00000377931	ENSG00000204919	PRR20A
chr13	57142815	C	T	ENST00000377931	ENSG00000204919	PRR20A
chr13	57142818	G	T	ENST00000377931	ENSG00000204919	PRR20A
chr13	57142842	C	T	ENST00000377931	ENSG00000204919	PRR20A
chr13	57142855	G	A	ENST00000377931	ENSG00000204919	PRR20A
chr13	57142856	G	A	ENST00000377931	ENSG00000204919	PRR20A
chr13	57142857	C	T	ENST00000377931	ENSG00000204919	PRR20A
chr13	57142867	T	A	ENST00000377931	ENSG00000204919	PRR20A
chr13	57142877	T	A	ENST00000377931	ENSG00000204919	PRR20A
chr13	57142877	T	G	ENST00000377931	ENSG00000204919	PRR20A
chr13	57142883	C	A	ENST00000377931	ENSG00000204919	PRR20A
chr13	57142909	C	A	ENST00000377931	ENSG00000204919	PRR20A
chr13	57142909	C	G	ENST00000377931	ENSG00000204919	PRR20A
chr13	57142918	T	A	ENST00000377931	ENSG00000204919	PRR20A
chr13	57142918	T	G	ENST00000377931	ENSG00000204919	PRR20A
chr13	57142920	C	T	ENST00000377931	ENSG00000204919	PRR20A
chr13	57142929	C	T	ENST00000377931	ENSG00000204919	PRR20A
chr13	57142938	C	T	ENST00000377931	ENSG00000204919	PRR20A
chr13	57142949	C	A	ENST00000377931	ENSG00000204919	PRR20A
chr13	57142949	C	G	ENST00000377931	ENSG00000204919	PRR20A
chr13	57142953	C	T	ENST00000377931	ENSG00000204919	PRR20A
chr13	57142988	T	A	ENST00000377931	ENSG00000204919	PRR20A
chr13	57142988	T	G	ENST00000377931	ENSG00000204919	PRR20A
chr13	57147702	G	A	ENST00000377930	ENSG00000204918	PRR20B	TRUE	FALSE
chr13	57147702	G	C	ENST00000377930	ENSG00000204918	PRR20B	TRUE	FALSE
chr13	57147702	G	T	ENST00000377930	ENSG00000204918	PRR20B	TRUE	FALSE
chr13	57147703	T	A	ENST00000377930	ENSG00000204918	PRR20B	TRUE	FALSE
chr13	57147703	T	C	ENST00000377930	ENSG00000204918	PRR20B	TRUE	FALSE
chr13	57147703	T	G	ENST00000377930	ENSG00000204918	PRR20B	TRUE	FALSE
chr13	57147854	A	C	ENST00000377930	ENSG00000204918	PRR20B	TRUE	FALSE
chr13	57147854	A	G	ENST00000377930	ENSG00000204918	PRR20B	TRUE	FALSE
chr13	57147854	A	T	ENST00000377930	ENSG00000204918	PRR20B	TRUE	FALSE
chr13	57147855	G	A	ENST00000377930	ENSG00000204918	PRR20B	TRUE	FALSE
chr13	57147855	G	C	ENST00000377930	ENSG00000204918	PRR20B	TRUE	FALSE
chr13	57147855	G	T	ENST00000377930	ENSG00000204918	PRR20B	TRUE	FALSE
chr13	57147878	G	T	ENST00000377930	ENSG00000204918	PRR20B	FALSE	FALSE
chr13	57147881	G	T	ENST00000377930	ENSG00000204918	PRR20B	FALSE	FALSE
chr13	57147894	C	A	ENST00000377930	ENSG00000204918	PRR20B	FALSE	FALSE
chr13	57147896	A	T	ENST00000377930	ENSG00000204918	PRR20B	FALSE	FALSE
chr13	57147899	C	T	ENST00000377930	ENSG00000204918	PRR20B	FALSE	FALSE
chr13	57147923	C	T	ENST00000377930	ENSG00000204918	PRR20B	FALSE	FALSE
chr13	57147927	G	A	ENST00000377930	ENSG00000204918	PRR20B	TRUE	FALSE
chr13	57147927	G	C	ENST00000377930	ENSG00000204918	PRR20B	TRUE	FALSE
chr13	57147927	G	T	ENST00000377930	ENSG00000204918	PRR20B	TRUE	FALSE
chr13	57147928	T	A	ENST00000377930	ENSG00000204918	PRR20B	TRUE	FALSE
chr13	57147928	T	C	ENST00000377930	ENSG00000204918	PRR20B	TRUE	FALSE
chr13	57147928	T	G	ENST00000377930	ENSG00000204918	PRR20B	TRUE	FALSE
chr13	57148946	A	C	ENST00000377930	ENSG00000204918	PRR20B	TRUE	FALSE
chr13	57148946	A	G	ENST00000377930	ENSG00000204918	PRR20B	TRUE	FALSE
chr13	57148946	A	T	ENST00000377930	ENSG00000204918	PRR20B	TRUE	FALSE
chr13	57148947	G	A	ENST00000377930	ENSG00000204918	PRR20B	TRUE	FALSE
chr13	57148947	G	C	ENST00000377930	ENSG00000204918	PRR20B	TRUE	FALSE
chr13	57148947	G	T	ENST00000377930	ENSG00000204918	PRR20B	TRUE	FALSE
chr13	57148951	C	A	ENST00000377930	ENSG00000204918	PRR20B	FALSE	FALSE
chr13	57148951	C	G	ENST00000377930	ENSG00000204918	PRR20B	FALSE	FALSE
chr13	57148968	G	T	ENST00000377930	ENSG00000204918	PRR20B	FALSE	FALSE
chr13	57148979	C	A	ENST00000377930	ENSG00000204918	PRR20B	FALSE	FALSE
chr13	57148982	T	A	ENST00000377930	ENSG00000204918	PRR20B	FALSE	FALSE
chr13	57148995	G	T	ENST00000377930	ENSG00000204918	PRR20B	FALSE	FALSE
chr13	57149007	G	T	ENST00000377930	ENSG00000204918	PRR20B	FALSE	FALSE
chr13	57149025	C	T	ENST00000377930	ENSG00000204918	PRR20B	FALSE	FALSE
chr13	57149034	C	T	ENST00000377930	ENSG00000204918	PRR20B	FALSE	FALSE
chr13	57149043	A	T	ENST00000377930	ENSG00000204918	PRR20B	FALSE	FALSE
chr13	57149057	C	A	ENST00000377930	ENSG00000204918	PRR20B	FALSE	FALSE
chr13	57149057	C	G	ENST00000377930	ENSG00000204918	PRR20B	FALSE	FALSE
chr13	57149061	A	T	ENST00000377930	ENSG00000204918	PRR20B	FALSE	FALSE
chr13	57149070	A	T	ENST00000377930	ENSG00000204918	PRR20B	FALSE	FALSE
chr13	57149076	C	T	ENST00000377930	ENSG00000204918	PRR20B	FALSE	FALSE
chr13	57149094	G	T	ENST00000377930	ENSG00000204918	PRR20B	FALSE	FALSE
chr13	57149098	C	A	ENST00000377930	ENSG00000204918	PRR20B	FALSE	FALSE
chr13	57149098	C	G	ENST00000377930	ENSG00000204918	PRR20B	FALSE	FALSE
chr13	57149112	G	T	ENST00000377930	ENSG00000204918	PRR20B	FALSE	FALSE
chr13	57149115	A	T	ENST00000377930	ENSG00000204918	PRR20B	FALSE	FALSE
chr13	57149130	G	T	ENST00000377930	ENSG00000204918	PRR20B	FALSE	FALSE
chr13	57149133	G	T	ENST00000377930	ENSG00000204918	PRR20B	FALSE	FALSE
chr13	57149151	C	T	ENST00000377930	ENSG00000204918	PRR20B		FALSE
chr13	57149163	A	T	ENST00000377930	ENSG00000204918	PRR20B		FALSE
chr13	57149193	C	T	ENST00000377930	ENSG00000204918	PRR20B		FALSE
chr13	57149196	A	T	ENST00000377930	ENSG00000204918	PRR20B		FALSE
chr13	57149199	C	T	ENST00000377930	ENSG00000204918	PRR20B		FALSE
chr13	57149208	G	T	ENST00000377930	ENSG00000204918	PRR20B		FALSE
chr13	57149215	T	A	ENST00000377930	ENSG00000204918	PRR20B		FALSE
chr13	57149238	C	T	ENST00000377930	ENSG00000204918	PRR20B		FALSE
chr13	57149253	G	T	ENST00000377930	ENSG00000204918	PRR20B
chr13	57149256	G	T	ENST00000377930	ENSG00000204918	PRR20B
chr13	57149268	C	T	ENST00000377930	ENSG00000204918	PRR20B
chr13	57149274	G	T	ENST00000377930	ENSG00000204918	PRR20B
chr13	57149280	G	T	ENST00000377930	ENSG00000204918	PRR20B
chr13	57149289	G	T	ENST00000377930	ENSG00000204918	PRR20B
chr13	57149313	G	T	ENST00000377930	ENSG00000204918	PRR20B
chr13	57149331	G	T	ENST00000377930	ENSG00000204918	PRR20B
chr13	57149340	C	T	ENST00000377930	ENSG00000204918	PRR20B
chr13	57149343	G	T	ENST00000377930	ENSG00000204918	PRR20B
chr13	57149367	C	T	ENST00000377930	ENSG00000204918	PRR20B
chr13	57149373	G	T	ENST00000377930	ENSG00000204918	PRR20B
chr13	57149385	C	T	ENST00000377930	ENSG00000204918	PRR20B
chr13	57149388	G	T	ENST00000377930	ENSG00000204918	PRR20B
chr13	57149412	C	T	ENST00000377930	ENSG00000204918	PRR20B
chr13	57149425	G	A	ENST00000377930	ENSG00000204918	PRR20B
chr13	57149426	G	A	ENST00000377930	ENSG00000204918	PRR20B
chr13	57149427	C	T	ENST00000377930	ENSG00000204918	PRR20B
chr13	57149437	T	A	ENST00000377930	ENSG00000204918	PRR20B
chr13	57149447	T	A	ENST00000377930	ENSG00000204918	PRR20B
chr13	57149447	T	G	ENST00000377930	ENSG00000204918	PRR20B
chr13	57149453	C	A	ENST00000377930	ENSG00000204918	PRR20B
chr13	57149479	C	A	ENST00000377930	ENSG00000204918	PRR20B
chr13	57149479	C	G	ENST00000377930	ENSG00000204918	PRR20B
chr13	57149488	T	A	ENST00000377930	ENSG00000204918	PRR20B
chr13	57149488	T	G	ENST00000377930	ENSG00000204918	PRR20B
chr13	57149490	C	T	ENST00000377930	ENSG00000204918	PRR20B
chr13	57149499	C	T	ENST00000377930	ENSG00000204918	PRR20B
chr13	57149508	C	T	ENST00000377930	ENSG00000204918	PRR20B
chr13	57149519	C	A	ENST00000377930	ENSG00000204918	PRR20B
chr13	57149519	C	G	ENST00000377930	ENSG00000204918	PRR20B
chr13	57149523	C	T	ENST00000377930	ENSG00000204918	PRR20B
chr13	57149558	T	A	ENST00000377930	ENSG00000204918	PRR20B
chr13	57149558	T	G	ENST00000377930	ENSG00000204918	PRR20B
chr13	57154275	G	A	ENST00000544357	ENSG00000229665	PRR20C	TRUE	FALSE
chr13	57154275	G	C	ENST00000544357	ENSG00000229665	PRR20C	TRUE	FALSE
chr13	57154275	G	T	ENST00000544357	ENSG00000229665	PRR20C	TRUE	FALSE
chr13	57154276	T	A	ENST00000544357	ENSG00000229665	PRR20C	TRUE	FALSE
chr13	57154276	T	C	ENST00000544357	ENSG00000229665	PRR20C	TRUE	FALSE
chr13	57154276	T	G	ENST00000544357	ENSG00000229665	PRR20C	TRUE	FALSE
chr13	57154427	A	C	ENST00000544357	ENSG00000229665	PRR20C	TRUE	FALSE
chr13	57154427	A	G	ENST00000544357	ENSG00000229665	PRR20C	TRUE	FALSE
chr13	57154427	A	T	ENST00000544357	ENSG00000229665	PRR20C	TRUE	FALSE
chr13	57154428	G	A	ENST00000544357	ENSG00000229665	PRR20C	TRUE	FALSE
chr13	57154428	G	C	ENST00000544357	ENSG00000229665	PRR20C	TRUE	FALSE
chr13	57154428	G	T	ENST00000544357	ENSG00000229665	PRR20C	TRUE	FALSE
chr13	57154451	G	T	ENST00000544357	ENSG00000229665	PRR20C	FALSE	FALSE
chr13	57154454	G	T	ENST00000544357	ENSG00000229665	PRR20C	FALSE	FALSE
chr13	57154467	C	A	ENST00000544357	ENSG00000229665	PRR20C	FALSE	FALSE
chr13	57154469	A	T	ENST00000544357	ENSG00000229665	PRR20C	FALSE	FALSE
chr13	57154472	C	T	ENST00000544357	ENSG00000229665	PRR20C	FALSE	FALSE
chr13	57154496	C	T	ENST00000544357	ENSG00000229665	PRR20C	FALSE	FALSE
chr13	57154500	G	A	ENST00000544357	ENSG00000229665	PRR20C	TRUE	FALSE
chr13	57154500	G	C	ENST00000544357	ENSG00000229665	PRR20C	TRUE	FALSE
chr13	57154500	G	T	ENST00000544357	ENSG00000229665	PRR20C	TRUE	FALSE
chr13	57154501	T	A	ENST00000544357	ENSG00000229665	PRR20C	TRUE	FALSE
chr13	57154501	T	C	ENST00000544357	ENSG00000229665	PRR20C	TRUE	FALSE
chr13	57154501	T	G	ENST00000544357	ENSG00000229665	PRR20C	TRUE	FALSE
chr13	57155519	A	C	ENST00000544357	ENSG00000229665	PRR20C	TRUE	FALSE
chr13	57155519	A	G	ENST00000544357	ENSG00000229665	PRR20C	TRUE	FALSE
chr13	57155519	A	T	ENST00000544357	ENSG00000229665	PRR20C	TRUE	FALSE
chr13	57155520	G	A	ENST00000544357	ENSG00000229665	PRR20C	TRUE	FALSE
chr13	57155520	G	C	ENST00000544357	ENSG00000229665	PRR20C	TRUE	FALSE
chr13	57155520	G	T	ENST00000544357	ENSG00000229665	PRR20C	TRUE	FALSE
chr13	57155524	C	A	ENST00000544357	ENSG00000229665	PRR20C	FALSE	FALSE
chr13	57155524	C	G	ENST00000544357	ENSG00000229665	PRR20C	FALSE	FALSE
chr13	57155541	G	T	ENST00000544357	ENSG00000229665	PRR20C	FALSE	FALSE
chr13	57155552	C	A	ENST00000544357	ENSG00000229665	PRR20C	FALSE	FALSE
chr13	57155555	T	A	ENST00000544357	ENSG00000229665	PRR20C	FALSE	FALSE
chr13	57155568	G	T	ENST00000544357	ENSG00000229665	PRR20C	FALSE	FALSE
chr13	57155580	G	T	ENST00000544357	ENSG00000229665	PRR20C	FALSE	FALSE
chr13	57155598	C	T	ENST00000544357	ENSG00000229665	PRR20C	FALSE	FALSE
chr13	57155607	C	T	ENST00000544357	ENSG00000229665	PRR20C	FALSE	FALSE
chr13	57155616	A	T	ENST00000544357	ENSG00000229665	PRR20C	FALSE	FALSE
chr13	57155630	C	A	ENST00000544357	ENSG00000229665	PRR20C	FALSE	FALSE
chr13	57155630	C	G	ENST00000544357	ENSG00000229665	PRR20C	FALSE	FALSE
chr13	57155634	A	T	ENST00000544357	ENSG00000229665	PRR20C	FALSE	FALSE
chr13	57155643	A	T	ENST00000544357	ENSG00000229665	PRR20C	FALSE	FALSE
chr13	57155649	C	T	ENST00000544357	ENSG00000229665	PRR20C	FALSE	FALSE
chr13	57155667	G	T	ENST00000544357	ENSG00000229665	PRR20C	FALSE	FALSE
chr13	57155671	C	A	ENST00000544357	ENSG00000229665	PRR20C	FALSE	FALSE
chr13	57155671	C	G	ENST00000544357	ENSG00000229665	PRR20C	FALSE	FALSE
chr13	57155685	G	T	ENST00000544357	ENSG00000229665	PRR20C	FALSE	FALSE
chr13	57155688	A	T	ENST00000544357	ENSG00000229665	PRR20C	FALSE	FALSE
chr13	57155703	G	T	ENST00000544357	ENSG00000229665	PRR20C	FALSE	FALSE
chr13	57155706	G	T	ENST00000544357	ENSG00000229665	PRR20C	FALSE	FALSE
chr13	57155724	C	T	ENST00000544357	ENSG00000229665	PRR20C		FALSE
chr13	57155736	A	T	ENST00000544357	ENSG00000229665	PRR20C		FALSE
chr13	57155766	C	T	ENST00000544357	ENSG00000229665	PRR20C		FALSE
chr13	57155769	A	T	ENST00000544357	ENSG00000229665	PRR20C		FALSE
chr13	57155772	C	T	ENST00000544357	ENSG00000229665	PRR20C		FALSE
chr13	57155781	G	T	ENST00000544357	ENSG00000229665	PRR20C		FALSE
chr13	57155788	T	A	ENST00000544357	ENSG00000229665	PRR20C		FALSE
chr13	57155811	C	T	ENST00000544357	ENSG00000229665	PRR20C		FALSE
chr13	57155826	G	T	ENST00000544357	ENSG00000229665	PRR20C
chr13	57155829	G	T	ENST00000544357	ENSG00000229665	PRR20C
chr13	57155841	C	T	ENST00000544357	ENSG00000229665	PRR20C
chr13	57155847	G	T	ENST00000544357	ENSG00000229665	PRR20C
chr13	57155853	G	T	ENST00000544357	ENSG00000229665	PRR20C
chr13	57155862	G	T	ENST00000544357	ENSG00000229665	PRR20C
chr13	57155886	G	T	ENST00000544357	ENSG00000229665	PRR20C
chr13	57155904	G	T	ENST00000544357	ENSG00000229665	PRR20C
chr13	57155913	C	T	ENST00000544357	ENSG00000229665	PRR20C
chr13	57155916	G	T	ENST00000544357	ENSG00000229665	PRR20C
chr13	57155940	C	T	ENST00000544357	ENSG00000229665	PRR20C
chr13	57155946	G	T	ENST00000544357	ENSG00000229665	PRR20C
chr13	57155958	C	T	ENST00000544357	ENSG00000229665	PRR20C
chr13	57155961	G	T	ENST00000544357	ENSG00000229665	PRR20C
chr13	57155985	C	T	ENST00000544357	ENSG00000229665	PRR20C
chr13	57155998	G	A	ENST00000544357	ENSG00000229665	PRR20C
chr13	57155999	G	A	ENST00000544357	ENSG00000229665	PRR20C
chr13	57156000	C	T	ENST00000544357	ENSG00000229665	PRR20C
chr13	57156010	T	A	ENST00000544357	ENSG00000229665	PRR20C
chr13	57156020	T	A	ENST00000544357	ENSG00000229665	PRR20C
chr13	57156020	T	G	ENST00000544357	ENSG00000229665	PRR20C
chr13	57156026	C	A	ENST00000544357	ENSG00000229665	PRR20C
chr13	57156052	C	A	ENST00000544357	ENSG00000229665	PRR20C
chr13	57156052	C	G	ENST00000544357	ENSG00000229665	PRR20C
chr13	57156061	T	A	ENST00000544357	ENSG00000229665	PRR20C
chr13	57156061	T	G	ENST00000544357	ENSG00000229665	PRR20C
chr13	57156063	C	T	ENST00000544357	ENSG00000229665	PRR20C
chr13	57156072	C	T	ENST00000544357	ENSG00000229665	PRR20C
chr13	57156081	C	T	ENST00000544357	ENSG00000229665	PRR20C
chr13	57156092	C	A	ENST00000544357	ENSG00000229665	PRR20C
chr13	57156092	C	G	ENST00000544357	ENSG00000229665	PRR20C
chr13	57156096	C	T	ENST00000544357	ENSG00000229665	PRR20C
chr13	57156131	T	A	ENST00000544357	ENSG00000229665	PRR20C
chr13	57156131	T	G	ENST00000544357	ENSG00000229665	PRR20C
chr13	57160846	G	A	ENST00000452123	ENSG00000227151	PRR20D	TRUE	FALSE
chr13	57160846	G	C	ENST00000452123	ENSG00000227151	PRR20D	TRUE	FALSE
chr13	57160846	G	T	ENST00000452123	ENSG00000227151	PRR20D	TRUE	FALSE
chr13	57160847	T	A	ENST00000452123	ENSG00000227151	PRR20D	TRUE	FALSE
chr13	57160847	T	C	ENST00000452123	ENSG00000227151	PRR20D	TRUE	FALSE
chr13	57160847	T	G	ENST00000452123	ENSG00000227151	PRR20D	TRUE	FALSE
chr13	57160998	A	C	ENST00000452123	ENSG00000227151	PRR20D	TRUE	FALSE
chr13	57160998	A	G	ENST00000452123	ENSG00000227151	PRR20D	TRUE	FALSE
chr13	57160998	A	T	ENST00000452123	ENSG00000227151	PRR20D	TRUE	FALSE
chr13	57160999	G	A	ENST00000452123	ENSG00000227151	PRR20D	TRUE	FALSE
chr13	57160999	G	C	ENST00000452123	ENSG00000227151	PRR20D	TRUE	FALSE
chr13	57160999	G	T	ENST00000452123	ENSG00000227151	PRR20D	TRUE	FALSE
chr13	57161022	G	T	ENST00000452123	ENSG00000227151	PRR20D	FALSE	FALSE
chr13	57161025	G	T	ENST00000452123	ENSG00000227151	PRR20D	FALSE	FALSE
chr13	57161038	C	A	ENST00000452123	ENSG00000227151	PRR20D	FALSE	FALSE
chr13	57161040	A	T	ENST00000452123	ENSG00000227151	PRR20D	FALSE	FALSE
chr13	57161043	C	T	ENST00000452123	ENSG00000227151	PRR20D	FALSE	FALSE
chr13	57161067	C	T	ENST00000452123	ENSG00000227151	PRR20D	FALSE	FALSE
chr13	57161071	G	A	ENST00000452123	ENSG00000227151	PRR20D	TRUE	FALSE
chr13	57161071	G	C	ENST00000452123	ENSG00000227151	PRR20D	TRUE	FALSE
chr13	57161071	G	T	ENST00000452123	ENSG00000227151	PRR20D	TRUE	FALSE
chr13	57161072	T	A	ENST00000452123	ENSG00000227151	PRR20D	TRUE	FALSE
chr13	57161072	T	C	ENST00000452123	ENSG00000227151	PRR20D	TRUE	FALSE
chr13	57161072	T	G	ENST00000452123	ENSG00000227151	PRR20D	TRUE	FALSE
chr13	57162090	A	C	ENST00000452123	ENSG00000227151	PRR20D	TRUE	FALSE
chr13	57162090	A	G	ENST00000452123	ENSG00000227151	PRR20D	TRUE	FALSE
chr13	57162090	A	T	ENST00000452123	ENSG00000227151	PRR20D	TRUE	FALSE
chr13	57162091	G	A	ENST00000452123	ENSG00000227151	PRR20D	TRUE	FALSE
chr13	57162091	G	C	ENST00000452123	ENSG00000227151	PRR20D	TRUE	FALSE
chr13	57162091	G	T	ENST00000452123	ENSG00000227151	PRR20D	TRUE	FALSE
chr13	57162095	C	A	ENST00000452123	ENSG00000227151	PRR20D	FALSE	FALSE
chr13	57162095	C	G	ENST00000452123	ENSG00000227151	PRR20D	FALSE	FALSE
chr13	57162112	G	T	ENST00000452123	ENSG00000227151	PRR20D	FALSE	FALSE
chr13	57162123	C	A	ENST00000452123	ENSG00000227151	PRR20D	FALSE	FALSE
chr13	57162126	T	A	ENST00000452123	ENSG00000227151	PRR20D	FALSE	FALSE
chr13	57162139	G	T	ENST00000452123	ENSG00000227151	PRR20D	FALSE	FALSE
chr13	57162151	G	T	ENST00000452123	ENSG00000227151	PRR20D	FALSE	FALSE
chr13	57162169	C	T	ENST00000452123	ENSG00000227151	PRR20D	FALSE	FALSE
chr13	57162178	C	T	ENST00000452123	ENSG00000227151	PRR20D	FALSE	FALSE
chr13	57162187	A	T	ENST00000452123	ENSG00000227151	PRR20D	FALSE	FALSE
chr13	57162201	C	A	ENST00000452123	ENSG00000227151	PRR20D	FALSE	FALSE
chr13	57162201	C	G	ENST00000452123	ENSG00000227151	PRR20D	FALSE	FALSE
chr13	57162205	A	T	ENST00000452123	ENSG00000227151	PRR20D	FALSE	FALSE
chr13	57162214	A	T	ENST00000452123	ENSG00000227151	PRR20D	FALSE	FALSE
chr13	57162220	C	T	ENST00000452123	ENSG00000227151	PRR20D	FALSE	FALSE
chr13	57162238	G	T	ENST00000452123	ENSG00000227151	PRR20D	FALSE	FALSE
chr13	57162242	C	A	ENST00000452123	ENSG00000227151	PRR20D	FALSE	FALSE
chr13	57162242	C	G	ENST00000452123	ENSG00000227151	PRR20D	FALSE	FALSE
chr13	57162256	G	T	ENST00000452123	ENSG00000227151	PRR20D	FALSE	FALSE
chr13	57162259	A	T	ENST00000452123	ENSG00000227151	PRR20D	FALSE	FALSE
chr13	57162274	G	T	ENST00000452123	ENSG00000227151	PRR20D	FALSE	FALSE
chr13	57162277	G	T	ENST00000452123	ENSG00000227151	PRR20D	FALSE	FALSE
chr13	57162295	C	T	ENST00000452123	ENSG00000227151	PRR20D		FALSE
chr13	57162307	A	T	ENST00000452123	ENSG00000227151	PRR20D		FALSE
chr13	57162337	C	T	ENST00000452123	ENSG00000227151	PRR20D		FALSE
chr13	57162340	A	T	ENST00000452123	ENSG00000227151	PRR20D		FALSE
chr13	57162343	C	T	ENST00000452123	ENSG00000227151	PRR20D		FALSE
chr13	57162352	G	T	ENST00000452123	ENSG00000227151	PRR20D		FALSE
chr13	57162359	T	A	ENST00000452123	ENSG00000227151	PRR20D		FALSE
chr13	57162382	C	T	ENST00000452123	ENSG00000227151	PRR20D		FALSE
chr13	57162397	G	T	ENST00000452123	ENSG00000227151	PRR20D
chr13	57162400	G	T	ENST00000452123	ENSG00000227151	PRR20D
chr13	57162412	C	T	ENST00000452123	ENSG00000227151	PRR20D
chr13	57162418	G	T	ENST00000452123	ENSG00000227151	PRR20D
chr13	57162424	G	T	ENST00000452123	ENSG00000227151	PRR20D
chr13	57162433	G	T	ENST00000452123	ENSG00000227151	PRR20D
chr13	57162457	G	T	ENST00000452123	ENSG00000227151	PRR20D
chr13	57162475	G	T	ENST00000452123	ENSG00000227151	PRR20D
chr13	57162484	C	T	ENST00000452123	ENSG00000227151	PRR20D
chr13	57162487	G	T	ENST00000452123	ENSG00000227151	PRR20D
chr13	57162511	C	T	ENST00000452123	ENSG00000227151	PRR20D
chr13	57162517	G	T	ENST00000452123	ENSG00000227151	PRR20D
chr13	57162529	C	T	ENST00000452123	ENSG00000227151	PRR20D
chr13	57162532	G	T	ENST00000452123	ENSG00000227151	PRR20D
chr13	57162556	C	T	ENST00000452123	ENSG00000227151	PRR20D
chr13	57162569	G	A	ENST00000452123	ENSG00000227151	PRR20D
chr13	57162570	G	A	ENST00000452123	ENSG00000227151	PRR20D
chr13	57162571	C	T	ENST00000452123	ENSG00000227151	PRR20D
chr13	57162581	T	A	ENST00000452123	ENSG00000227151	PRR20D
chr13	57162591	T	A	ENST00000452123	ENSG00000227151	PRR20D
chr13	57162591	T	G	ENST00000452123	ENSG00000227151	PRR20D
chr13	57162597	C	A	ENST00000452123	ENSG00000227151	PRR20D
chr13	57162623	C	A	ENST00000452123	ENSG00000227151	PRR20D
chr13	57162623	C	G	ENST00000452123	ENSG00000227151	PRR20D
chr13	57162632	T	A	ENST00000452123	ENSG00000227151	PRR20D
chr13	57162632	T	G	ENST00000452123	ENSG00000227151	PRR20D
chr13	57162634	C	T	ENST00000452123	ENSG00000227151	PRR20D
chr13	57162643	C	T	ENST00000452123	ENSG00000227151	PRR20D
chr13	57162652	C	T	ENST00000452123	ENSG00000227151	PRR20D
chr13	57162663	C	A	ENST00000452123	ENSG00000227151	PRR20D
chr13	57162663	C	G	ENST00000452123	ENSG00000227151	PRR20D
chr13	57162667	C	T	ENST00000452123	ENSG00000227151	PRR20D
chr13	57162702	T	A	ENST00000452123	ENSG00000227151	PRR20D
chr13	57162702	T	G	ENST00000452123	ENSG00000227151	PRR20D
chr13	57167411	G	A	ENST00000434815	ENSG00000234278	PRR20E	TRUE	FALSE
chr13	57167411	G	C	ENST00000434815	ENSG00000234278	PRR20E	TRUE	FALSE
chr13	57167411	G	T	ENST00000434815	ENSG00000234278	PRR20E	TRUE	FALSE
chr13	57167412	T	A	ENST00000434815	ENSG00000234278	PRR20E	TRUE	FALSE
chr13	57167412	T	C	ENST00000434815	ENSG00000234278	PRR20E	TRUE	FALSE
chr13	57167412	T	G	ENST00000434815	ENSG00000234278	PRR20E	TRUE	FALSE
chr13	57167563	A	C	ENST00000434815	ENSG00000234278	PRR20E	TRUE	FALSE
chr13	57167563	A	G	ENST00000434815	ENSG00000234278	PRR20E	TRUE	FALSE
chr13	57167563	A	T	ENST00000434815	ENSG00000234278	PRR20E	TRUE	FALSE
chr13	57167564	G	A	ENST00000434815	ENSG00000234278	PRR20E	TRUE	FALSE
chr13	57167564	G	C	ENST00000434815	ENSG00000234278	PRR20E	TRUE	FALSE
chr13	57167564	G	T	ENST00000434815	ENSG00000234278	PRR20E	TRUE	FALSE
chr13	57167587	G	T	ENST00000434815	ENSG00000234278	PRR20E	FALSE	FALSE
chr13	57167590	G	T	ENST00000434815	ENSG00000234278	PRR20E	FALSE	FALSE
chr13	57167603	C	A	ENST00000434815	ENSG00000234278	PRR20E	FALSE	FALSE
chr13	57167605	A	T	ENST00000434815	ENSG00000234278	PRR20E	FALSE	FALSE
chr13	57167608	C	T	ENST00000434815	ENSG00000234278	PRR20E	FALSE	FALSE
chr13	57167632	C	T	ENST00000434815	ENSG00000234278	PRR20E	FALSE	FALSE
chr13	57167636	G	A	ENST00000434815	ENSG00000234278	PRR20E	TRUE	FALSE
chr13	57167636	G	C	ENST00000434815	ENSG00000234278	PRR20E	TRUE	FALSE
chr13	57167636	G	T	ENST00000434815	ENSG00000234278	PRR20E	TRUE	FALSE
chr13	57167637	T	A	ENST00000434815	ENSG00000234278	PRR20E	TRUE	FALSE
chr13	57167637	T	C	ENST00000434815	ENSG00000234278	PRR20E	TRUE	FALSE
chr13	57167637	T	G	ENST00000434815	ENSG00000234278	PRR20E	TRUE	FALSE
chr13	57168655	A	C	ENST00000434815	ENSG00000234278	PRR20E	TRUE	FALSE
chr13	57168655	A	G	ENST00000434815	ENSG00000234278	PRR20E	TRUE	FALSE
chr13	57168655	A	T	ENST00000434815	ENSG00000234278	PRR20E	TRUE	FALSE
chr13	57168656	G	A	ENST00000434815	ENSG00000234278	PRR20E	TRUE	FALSE
chr13	57168656	G	C	ENST00000434815	ENSG00000234278	PRR20E	TRUE	FALSE
chr13	57168656	G	T	ENST00000434815	ENSG00000234278	PRR20E	TRUE	FALSE
chr13	57168660	C	A	ENST00000434815	ENSG00000234278	PRR20E	FALSE	FALSE
chr13	57168660	C	G	ENST00000434815	ENSG00000234278	PRR20E	FALSE	FALSE
chr13	57168677	G	T	ENST00000434815	ENSG00000234278	PRR20E	FALSE	FALSE
chr13	57168688	C	A	ENST00000434815	ENSG00000234278	PRR20E	FALSE	FALSE
chr13	57168691	T	A	ENST00000434815	ENSG00000234278	PRR20E	FALSE	FALSE
chr13	57168704	G	T	ENST00000434815	ENSG00000234278	PRR20E	FALSE	FALSE
chr13	57168716	G	T	ENST00000434815	ENSG00000234278	PRR20E	FALSE	FALSE
chr13	57168734	C	T	ENST00000434815	ENSG00000234278	PRR20E	FALSE	FALSE
chr13	57168743	C	T	ENST00000434815	ENSG00000234278	PRR20E	FALSE	FALSE
chr13	57168752	A	T	ENST00000434815	ENSG00000234278	PRR20E	FALSE	FALSE
chr13	57168766	C	A	ENST00000434815	ENSG00000234278	PRR20E	FALSE	FALSE
chr13	57168766	C	G	ENST00000434815	ENSG00000234278	PRR20E	FALSE	FALSE
chr13	57168770	A	T	ENST00000434815	ENSG00000234278	PRR20E	FALSE	FALSE
chr13	57168779	A	T	ENST00000434815	ENSG00000234278	PRR20E	FALSE	FALSE
chr13	57168785	C	T	ENST00000434815	ENSG00000234278	PRR20E	FALSE	FALSE
chr13	57168803	G	T	ENST00000434815	ENSG00000234278	PRR20E	FALSE	FALSE
chr13	57168807	C	A	ENST00000434815	ENSG00000234278	PRR20E	FALSE	FALSE
chr13	57168807	C	G	ENST00000434815	ENSG00000234278	PRR20E	FALSE	FALSE
chr13	57168821	G	T	ENST00000434815	ENSG00000234278	PRR20E	FALSE	FALSE
chr13	57168824	A	T	ENST00000434815	ENSG00000234278	PRR20E	FALSE	FALSE
chr13	57168839	G	T	ENST00000434815	ENSG00000234278	PRR20E	FALSE	FALSE
chr13	57168842	G	T	ENST00000434815	ENSG00000234278	PRR20E	FALSE	FALSE
chr13	57168860	C	T	ENST00000434815	ENSG00000234278	PRR20E		FALSE
chr13	57168872	A	T	ENST00000434815	ENSG00000234278	PRR20E		FALSE
chr13	57168902	C	T	ENST00000434815	ENSG00000234278	PRR20E		FALSE
chr13	57168905	A	T	ENST00000434815	ENSG00000234278	PRR20E		FALSE
chr13	57168908	C	T	ENST00000434815	ENSG00000234278	PRR20E		FALSE
chr13	57168917	G	T	ENST00000434815	ENSG00000234278	PRR20E		FALSE
chr13	57168924	T	A	ENST00000434815	ENSG00000234278	PRR20E		FALSE
chr13	57168947	C	T	ENST00000434815	ENSG00000234278	PRR20E		FALSE
chr13	57168962	G	T	ENST00000434815	ENSG00000234278	PRR20E
chr13	57168965	G	T	ENST00000434815	ENSG00000234278	PRR20E
chr13	57168977	C	T	ENST00000434815	ENSG00000234278	PRR20E
chr13	57168983	G	T	ENST00000434815	ENSG00000234278	PRR20E
chr13	57168989	G	T	ENST00000434815	ENSG00000234278	PRR20E
chr13	57168998	G	T	ENST00000434815	ENSG00000234278	PRR20E
chr13	57169022	G	T	ENST00000434815	ENSG00000234278	PRR20E
chr13	57169040	G	T	ENST00000434815	ENSG00000234278	PRR20E
chr13	57169049	C	T	ENST00000434815	ENSG00000234278	PRR20E
chr13	57169052	G	T	ENST00000434815	ENSG00000234278	PRR20E
chr13	57169076	C	T	ENST00000434815	ENSG00000234278	PRR20E
chr13	57169082	G	T	ENST00000434815	ENSG00000234278	PRR20E
chr13	57169094	C	T	ENST00000434815	ENSG00000234278	PRR20E
chr13	57169097	G	T	ENST00000434815	ENSG00000234278	PRR20E
chr13	57169121	C	T	ENST00000434815	ENSG00000234278	PRR20E
chr13	57169134	G	A	ENST00000434815	ENSG00000234278	PRR20E
chr13	57169135	G	A	ENST00000434815	ENSG00000234278	PRR20E
chr13	57169136	C	T	ENST00000434815	ENSG00000234278	PRR20E
chr13	57169146	T	A	ENST00000434815	ENSG00000234278	PRR20E
chr13	57169156	T	A	ENST00000434815	ENSG00000234278	PRR20E
chr13	57169156	T	G	ENST00000434815	ENSG00000234278	PRR20E
chr13	57169162	C	A	ENST00000434815	ENSG00000234278	PRR20E
chr13	57169188	C	A	ENST00000434815	ENSG00000234278	PRR20E
chr13	57169188	C	G	ENST00000434815	ENSG00000234278	PRR20E
chr13	57169197	T	A	ENST00000434815	ENSG00000234278	PRR20E
chr13	57169197	T	G	ENST00000434815	ENSG00000234278	PRR20E
chr13	57169199	C	T	ENST00000434815	ENSG00000234278	PRR20E
chr13	57169208	C	T	ENST00000434815	ENSG00000234278	PRR20E
chr13	57169217	C	T	ENST00000434815	ENSG00000234278	PRR20E
chr13	57169228	C	A	ENST00000434815	ENSG00000234278	PRR20E
chr13	57169228	C	G	ENST00000434815	ENSG00000234278	PRR20E
chr13	57169232	C	T	ENST00000434815	ENSG00000234278	PRR20E
chr13	57169267	T	A	ENST00000434815	ENSG00000234278	PRR20E
chr13	57169267	T	G	ENST00000434815	ENSG00000234278	PRR20E
chr13	57632552	C	A	ENST00000377918	ENSG00000118946	PCDH17	FALSE	FALSE
chr13	57632552	C	G	ENST00000377918	ENSG00000118946	PCDH17	FALSE	FALSE
chr13	57632564	T	A	ENST00000377918	ENSG00000118946	PCDH17	FALSE	FALSE
chr13	57632567	C	A	ENST00000377918	ENSG00000118946	PCDH17	FALSE	FALSE
chr13	57632570	C	A	ENST00000377918	ENSG00000118946	PCDH17	FALSE	FALSE
chr13	57632581	G	A	ENST00000377918	ENSG00000118946	PCDH17	FALSE	FALSE
chr13	57632582	G	A	ENST00000377918	ENSG00000118946	PCDH17	FALSE	FALSE
chr13	57632601	A	T	ENST00000377918	ENSG00000118946	PCDH17	TRUE	FALSE
chr13	57632615	C	A	ENST00000377918	ENSG00000118946	PCDH17	TRUE	FALSE
chr13	57632615	C	G	ENST00000377918	ENSG00000118946	PCDH17	TRUE	FALSE
chr13	57632625	G	T	ENST00000377918	ENSG00000118946	PCDH17	TRUE	TRUE
chr13	57632628	G	T	ENST00000377918	ENSG00000118946	PCDH17	TRUE	TRUE
chr13	57632631	C	T	ENST00000377918	ENSG00000118946	PCDH17	TRUE	TRUE
chr13	57632673	C	T	ENST00000377918	ENSG00000118946	PCDH17	TRUE	TRUE
chr13	57632679	C	T	ENST00000377918	ENSG00000118946	PCDH17	TRUE	TRUE
chr13	57632700	G	T	ENST00000377918	ENSG00000118946	PCDH17	TRUE	TRUE
chr13	57632712	G	T	ENST00000377918	ENSG00000118946	PCDH17	TRUE	TRUE
chr13	57632724	A	T	ENST00000377918	ENSG00000118946	PCDH17	TRUE	TRUE
chr13	57632728	C	A	ENST00000377918	ENSG00000118946	PCDH17	TRUE	TRUE
chr13	57632738	C	A	ENST00000377918	ENSG00000118946	PCDH17	TRUE	TRUE
chr13	57632738	C	G	ENST00000377918	ENSG00000118946	PCDH17	TRUE	TRUE
chr13	57632748	G	T	ENST00000377918	ENSG00000118946	PCDH17	TRUE	TRUE
chr13	57632801	C	A	ENST00000377918	ENSG00000118946	PCDH17	TRUE	TRUE
chr13	57632801	C	G	ENST00000377918	ENSG00000118946	PCDH17	TRUE	TRUE
chr13	57632805	A	T	ENST00000377918	ENSG00000118946	PCDH17	TRUE	TRUE
chr13	57632808	C	T	ENST00000377918	ENSG00000118946	PCDH17	TRUE	TRUE
chr13	57632823	G	T	ENST00000377918	ENSG00000118946	PCDH17	TRUE	TRUE
chr13	57632834	C	A	ENST00000377918	ENSG00000118946	PCDH17	TRUE	TRUE
chr13	57632847	A	T	ENST00000377918	ENSG00000118946	PCDH17	TRUE	TRUE
chr13	57632852	C	A	ENST00000377918	ENSG00000118946	PCDH17	TRUE	TRUE
chr13	57632853	C	T	ENST00000377918	ENSG00000118946	PCDH17	TRUE	TRUE
chr13	57632865	G	T	ENST00000377918	ENSG00000118946	PCDH17	TRUE	TRUE
chr13	57632883	A	T	ENST00000377918	ENSG00000118946	PCDH17	TRUE	TRUE
chr13	57632886	G	T	ENST00000377918	ENSG00000118946	PCDH17	TRUE	TRUE
chr13	57632894	C	A	ENST00000377918	ENSG00000118946	PCDH17	TRUE	TRUE
chr13	57632901	A	T	ENST00000377918	ENSG00000118946	PCDH17	TRUE	TRUE
chr13	57632907	G	T	ENST00000377918	ENSG00000118946	PCDH17	TRUE	TRUE
chr13	57632913	C	T	ENST00000377918	ENSG00000118946	PCDH17	TRUE	TRUE
chr13	57632947	C	A	ENST00000377918	ENSG00000118946	PCDH17	TRUE	TRUE
chr13	57632952	C	T	ENST00000377918	ENSG00000118946	PCDH17	TRUE	TRUE
chr13	57632958	G	T	ENST00000377918	ENSG00000118946	PCDH17	TRUE	TRUE
chr13	57632971	C	A	ENST00000377918	ENSG00000118946	PCDH17	TRUE	TRUE
chr13	57632973	G	T	ENST00000377918	ENSG00000118946	PCDH17	TRUE	TRUE
chr13	57633033	G	T	ENST00000377918	ENSG00000118946	PCDH17	TRUE	TRUE
chr13	57633053	C	A	ENST00000377918	ENSG00000118946	PCDH17	TRUE	TRUE
chr13	57633053	C	G	ENST00000377918	ENSG00000118946	PCDH17	TRUE	TRUE
chr13	57633084	G	T	ENST00000377918	ENSG00000118946	PCDH17	TRUE	TRUE
chr13	57633096	A	T	ENST00000377918	ENSG00000118946	PCDH17	TRUE	TRUE
chr13	57633117	A	T	ENST00000377918	ENSG00000118946	PCDH17	TRUE	TRUE
chr13	57633126	G	T	ENST00000377918	ENSG00000118946	PCDH17	TRUE	TRUE
chr13	57633138	C	T	ENST00000377918	ENSG00000118946	PCDH17	TRUE	TRUE
chr13	57633141	A	T	ENST00000377918	ENSG00000118946	PCDH17	TRUE	TRUE
chr13	57633156	G	T	ENST00000377918	ENSG00000118946	PCDH17	TRUE	TRUE
chr13	57633159	C	T	ENST00000377918	ENSG00000118946	PCDH17	TRUE	TRUE
chr13	57633162	C	T	ENST00000377918	ENSG00000118946	PCDH17	TRUE	TRUE
chr13	57633204	G	T	ENST00000377918	ENSG00000118946	PCDH17	TRUE	TRUE
chr13	57633228	C	T	ENST00000377918	ENSG00000118946	PCDH17	TRUE	TRUE
chr13	57633240	A	T	ENST00000377918	ENSG00000118946	PCDH17	TRUE	TRUE
chr13	57633276	G	T	ENST00000377918	ENSG00000118946	PCDH17	TRUE	TRUE
chr13	57633290	C	A	ENST00000377918	ENSG00000118946	PCDH17	TRUE	TRUE
chr13	57633290	C	G	ENST00000377918	ENSG00000118946	PCDH17	TRUE	TRUE
chr13	57633292	T	A	ENST00000377918	ENSG00000118946	PCDH17	TRUE	TRUE
chr13	57633297	G	T	ENST00000377918	ENSG00000118946	PCDH17	TRUE	TRUE
chr13	57633306	G	T	ENST00000377918	ENSG00000118946	PCDH17	TRUE	TRUE
chr13	57633360	G	T	ENST00000377918	ENSG00000118946	PCDH17	TRUE	TRUE
chr13	57633375	G	T	ENST00000377918	ENSG00000118946	PCDH17	TRUE	TRUE
chr13	57633386	C	A	ENST00000377918	ENSG00000118946	PCDH17	TRUE	TRUE
chr13	57633386	C	G	ENST00000377918	ENSG00000118946	PCDH17	TRUE	TRUE
chr13	57633401	C	A	ENST00000377918	ENSG00000118946	PCDH17	TRUE	TRUE
chr13	57633401	C	G	ENST00000377918	ENSG00000118946	PCDH17	TRUE	TRUE
chr13	57633420	G	T	ENST00000377918	ENSG00000118946	PCDH17	TRUE	TRUE
chr13	57633441	A	T	ENST00000377918	ENSG00000118946	PCDH17	TRUE	TRUE
chr13	57633462	A	T	ENST00000377918	ENSG00000118946	PCDH17	TRUE	TRUE
chr13	57633479	T	A	ENST00000377918	ENSG00000118946	PCDH17	TRUE	TRUE
chr13	57633479	T	G	ENST00000377918	ENSG00000118946	PCDH17	TRUE	TRUE
chr13	57633480	G	T	ENST00000377918	ENSG00000118946	PCDH17	TRUE	TRUE
chr13	57633483	G	T	ENST00000377918	ENSG00000118946	PCDH17	TRUE	TRUE
chr13	57633498	G	T	ENST00000377918	ENSG00000118946	PCDH17	TRUE	TRUE
chr13	57633510	C	T	ENST00000377918	ENSG00000118946	PCDH17	TRUE	TRUE
chr13	57633516	C	T	ENST00000377918	ENSG00000118946	PCDH17	TRUE	TRUE
chr13	57633551	C	A	ENST00000377918	ENSG00000118946	PCDH17	TRUE	TRUE
chr13	57633552	A	T	ENST00000377918	ENSG00000118946	PCDH17	TRUE	TRUE
chr13	57633564	A	T	ENST00000377918	ENSG00000118946	PCDH17	TRUE	TRUE
chr13	57633618	C	T	ENST00000377918	ENSG00000118946	PCDH17	TRUE	TRUE
chr13	57633633	G	T	ENST00000377918	ENSG00000118946	PCDH17	TRUE	TRUE
chr13	57633693	A	T	ENST00000377918	ENSG00000118946	PCDH17	TRUE	TRUE
chr13	57633699	G	T	ENST00000377918	ENSG00000118946	PCDH17	TRUE	TRUE
chr13	57633702	C	T	ENST00000377918	ENSG00000118946	PCDH17
chr13	57633708	C	T	ENST00000377918	ENSG00000118946	PCDH17
chr13	57633713	T	A	ENST00000377918	ENSG00000118946	PCDH17
chr13	57633726	G	T	ENST00000377918	ENSG00000118946	PCDH17
chr13	57633729	G	T	ENST00000377918	ENSG00000118946	PCDH17
chr13	57633783	A	T	ENST00000377918	ENSG00000118946	PCDH17
chr13	57633789	G	T	ENST00000377918	ENSG00000118946	PCDH17
chr13	57633792	G	T	ENST00000377918	ENSG00000118946	PCDH17
chr13	57633800	C	A	ENST00000377918	ENSG00000118946	PCDH17	TRUE	TRUE
chr13	57633800	C	G	ENST00000377918	ENSG00000118946	PCDH17	TRUE	TRUE
chr13	57633812	C	A	ENST00000377918	ENSG00000118946	PCDH17	TRUE	TRUE
chr13	57633812	C	G	ENST00000377918	ENSG00000118946	PCDH17	TRUE	TRUE
chr13	57633843	G	T	ENST00000377918	ENSG00000118946	PCDH17	TRUE	TRUE
chr13	57633849	C	T	ENST00000377918	ENSG00000118946	PCDH17	TRUE	TRUE
chr13	57633855	G	T	ENST00000377918	ENSG00000118946	PCDH17	TRUE	TRUE
chr13	57633860	C	A	ENST00000377918	ENSG00000118946	PCDH17	TRUE	TRUE
chr13	57633860	C	G	ENST00000377918	ENSG00000118946	PCDH17	TRUE	TRUE
chr13	57633912	A	T	ENST00000377918	ENSG00000118946	PCDH17	TRUE	TRUE
chr13	57633916	C	A	ENST00000377918	ENSG00000118946	PCDH17	TRUE	TRUE
chr13	57633927	A	T	ENST00000377918	ENSG00000118946	PCDH17	TRUE	TRUE
chr13	57633939	G	T	ENST00000377918	ENSG00000118946	PCDH17	TRUE	TRUE
chr13	57633966	A	T	ENST00000377918	ENSG00000118946	PCDH17	TRUE	TRUE
chr13	57633977	C	A	ENST00000377918	ENSG00000118946	PCDH17	TRUE	TRUE
chr13	57633977	C	G	ENST00000377918	ENSG00000118946	PCDH17	TRUE	TRUE
chr13	57633984	C	T	ENST00000377918	ENSG00000118946	PCDH17	TRUE	TRUE
chr13	57633993	G	T	ENST00000377918	ENSG00000118946	PCDH17	TRUE	TRUE
chr13	57634008	G	T	ENST00000377918	ENSG00000118946	PCDH17	TRUE	TRUE
chr13	57634011	G	T	ENST00000377918	ENSG00000118946	PCDH17	TRUE	TRUE
chr13	57634016	C	A	ENST00000377918	ENSG00000118946	PCDH17	TRUE	TRUE
chr13	57634016	C	G	ENST00000377918	ENSG00000118946	PCDH17	TRUE	TRUE
chr13	57634035	C	T	ENST00000377918	ENSG00000118946	PCDH17	TRUE	TRUE
chr13	57634053	C	T	ENST00000377918	ENSG00000118946	PCDH17	TRUE	TRUE
chr13	57634073	C	A	ENST00000377918	ENSG00000118946	PCDH17	TRUE	TRUE
chr13	57634073	C	G	ENST00000377918	ENSG00000118946	PCDH17	TRUE	TRUE
chr13	57634087	C	A	ENST00000377918	ENSG00000118946	PCDH17	TRUE	TRUE
chr13	57634112	C	A	ENST00000377918	ENSG00000118946	PCDH17	TRUE	TRUE
chr13	57634112	C	G	ENST00000377918	ENSG00000118946	PCDH17	TRUE	TRUE
chr13	57634118	T	A	ENST00000377918	ENSG00000118946	PCDH17	TRUE	TRUE
chr13	57634118	T	G	ENST00000377918	ENSG00000118946	PCDH17	TRUE	TRUE
chr13	57634151	C	A	ENST00000377918	ENSG00000118946	PCDH17	TRUE	TRUE
chr13	57634151	C	G	ENST00000377918	ENSG00000118946	PCDH17	TRUE	TRUE
chr13	57634173	G	T	ENST00000377918	ENSG00000118946	PCDH17	TRUE	TRUE
chr13	57634176	C	T	ENST00000377918	ENSG00000118946	PCDH17	TRUE	TRUE
chr13	57634182	A	T	ENST00000377918	ENSG00000118946	PCDH17	TRUE	TRUE
chr13	57634191	G	T	ENST00000377918	ENSG00000118946	PCDH17	TRUE	TRUE
chr13	57634197	A	T	ENST00000377918	ENSG00000118946	PCDH17	TRUE	TRUE
chr13	57634209	A	T	ENST00000377918	ENSG00000118946	PCDH17	TRUE	TRUE
chr13	57634216	C	A	ENST00000377918	ENSG00000118946	PCDH17	TRUE	TRUE
chr13	57634234	T	A	ENST00000377918	ENSG00000118946	PCDH17	TRUE	TRUE
chr13	57634236	G	T	ENST00000377918	ENSG00000118946	PCDH17	TRUE	TRUE
chr13	57634311	C	T	ENST00000377918	ENSG00000118946	PCDH17	TRUE	TRUE
chr13	57634326	G	T	ENST00000377918	ENSG00000118946	PCDH17	TRUE	TRUE
chr13	57634332	C	T	ENST00000377918	ENSG00000118946	PCDH17	TRUE	TRUE
chr13	57634361	T	A	ENST00000377918	ENSG00000118946	PCDH17	TRUE	TRUE
chr13	57634361	T	G	ENST00000377918	ENSG00000118946	PCDH17	TRUE	TRUE
chr13	57634401	G	T	ENST00000377918	ENSG00000118946	PCDH17	TRUE	TRUE
chr13	57634421	C	A	ENST00000377918	ENSG00000118946	PCDH17	TRUE	TRUE
chr13	57634421	C	G	ENST00000377918	ENSG00000118946	PCDH17	TRUE	TRUE
chr13	57634422	G	T	ENST00000377918	ENSG00000118946	PCDH17	TRUE	TRUE
chr13	57634455	G	T	ENST00000377918	ENSG00000118946	PCDH17	TRUE	TRUE
chr13	57634476	G	T	ENST00000377918	ENSG00000118946	PCDH17	TRUE	TRUE
chr13	57634501	G	A	ENST00000377918	ENSG00000118946	PCDH17	TRUE	TRUE
chr13	57634502	G	A	ENST00000377918	ENSG00000118946	PCDH17	TRUE	TRUE
chr13	57634503	G	T	ENST00000377918	ENSG00000118946	PCDH17	TRUE	TRUE
chr13	57634524	G	T	ENST00000377918	ENSG00000118946	PCDH17	TRUE	TRUE
chr13	57634536	A	T	ENST00000377918	ENSG00000118946	PCDH17	TRUE	TRUE
chr13	57634554	A	T	ENST00000377918	ENSG00000118946	PCDH17	TRUE	TRUE
chr13	57634578	A	T	ENST00000377918	ENSG00000118946	PCDH17	TRUE	TRUE
chr13	57634594	C	A	ENST00000377918	ENSG00000118946	PCDH17	TRUE	TRUE
chr13	57634602	G	T	ENST00000377918	ENSG00000118946	PCDH17	TRUE	TRUE
chr13	57634614	G	T	ENST00000377918	ENSG00000118946	PCDH17	TRUE	TRUE
chr13	57634638	G	T	ENST00000377918	ENSG00000118946	PCDH17	TRUE	TRUE
chr13	57634641	C	T	ENST00000377918	ENSG00000118946	PCDH17	TRUE	TRUE
chr13	57634651	G	A	ENST00000377918	ENSG00000118946	PCDH17	TRUE	TRUE
chr13	57634652	G	A	ENST00000377918	ENSG00000118946	PCDH17	TRUE	TRUE
chr13	57634660	C	A	ENST00000377918	ENSG00000118946	PCDH17	TRUE	TRUE
chr13	57634731	A	T	ENST00000377918	ENSG00000118946	PCDH17	TRUE	TRUE
chr13	57634736	C	A	ENST00000377918	ENSG00000118946	PCDH17	TRUE	TRUE
chr13	57634737	A	T	ENST00000377918	ENSG00000118946	PCDH17	TRUE	TRUE
chr13	57634743	G	T	ENST00000377918	ENSG00000118946	PCDH17	TRUE	TRUE
chr13	57634749	A	T	ENST00000377918	ENSG00000118946	PCDH17	TRUE	TRUE
chr13	57634752	G	T	ENST00000377918	ENSG00000118946	PCDH17	TRUE	TRUE
chr13	57634766	C	A	ENST00000377918	ENSG00000118946	PCDH17	TRUE	TRUE
chr13	57634766	C	G	ENST00000377918	ENSG00000118946	PCDH17	TRUE	TRUE
chr13	57634772	C	A	ENST00000377918	ENSG00000118946	PCDH17	TRUE	TRUE
chr13	57634782	G	T	ENST00000377918	ENSG00000118946	PCDH17	TRUE	TRUE
chr13	57634787	C	A	ENST00000377918	ENSG00000118946	PCDH17	TRUE	TRUE
chr13	57634787	C	G	ENST00000377918	ENSG00000118946	PCDH17	TRUE	TRUE
chr13	57634797	C	T	ENST00000377918	ENSG00000118946	PCDH17	TRUE	TRUE
chr13	57634812	A	T	ENST00000377918	ENSG00000118946	PCDH17	TRUE	TRUE
chr13	57634818	A	T	ENST00000377918	ENSG00000118946	PCDH17	TRUE	TRUE
chr13	57634821	A	T	ENST00000377918	ENSG00000118946	PCDH17	TRUE	TRUE
chr13	57634824	A	T	ENST00000377918	ENSG00000118946	PCDH17	TRUE	TRUE
chr13	57634827	A	T	ENST00000377918	ENSG00000118946	PCDH17	TRUE	TRUE
chr13	57634836	A	T	ENST00000377918	ENSG00000118946	PCDH17	TRUE	TRUE
chr13	57634857	C	T	ENST00000377918	ENSG00000118946	PCDH17	TRUE	TRUE
chr13	57634863	G	T	ENST00000377918	ENSG00000118946	PCDH17	TRUE	TRUE
chr13	57634869	G	T	ENST00000377918	ENSG00000118946	PCDH17	TRUE	TRUE
chr13	57634872	G	T	ENST00000377918	ENSG00000118946	PCDH17	TRUE	TRUE
chr13	57634937	C	A	ENST00000377918	ENSG00000118946	PCDH17	TRUE	TRUE
chr13	57634937	C	G	ENST00000377918	ENSG00000118946	PCDH17	TRUE	TRUE
chr13	57634946	C	A	ENST00000377918	ENSG00000118946	PCDH17	TRUE	TRUE
chr13	57634946	C	G	ENST00000377918	ENSG00000118946	PCDH17	TRUE	TRUE
chr13	57634947	C	T	ENST00000377918	ENSG00000118946	PCDH17	TRUE	TRUE
chr13	57634969	C	A	ENST00000377918	ENSG00000118946	PCDH17	TRUE	TRUE
chr13	57634978	C	A	ENST00000377918	ENSG00000118946	PCDH17	TRUE	TRUE
chr13	57634980	G	T	ENST00000377918	ENSG00000118946	PCDH17	TRUE	TRUE
chr13	57634991	T	A	ENST00000377918	ENSG00000118946	PCDH17	TRUE	TRUE
chr13	57634991	T	G	ENST00000377918	ENSG00000118946	PCDH17	TRUE	TRUE
chr13	57634995	A	T	ENST00000377918	ENSG00000118946	PCDH17	TRUE	TRUE
chr13	57635025	C	T	ENST00000377918	ENSG00000118946	PCDH17	TRUE	TRUE
chr13	57635042	C	A	ENST00000377918	ENSG00000118946	PCDH17	TRUE	TRUE
chr13	57635058	G	T	ENST00000377918	ENSG00000118946	PCDH17	TRUE	TRUE
chr13	57635061	C	T	ENST00000377918	ENSG00000118946	PCDH17	TRUE	TRUE
chr13	57635079	G	T	ENST00000377918	ENSG00000118946	PCDH17	TRUE	TRUE
chr13	57635109	C	T	ENST00000377918	ENSG00000118946	PCDH17	TRUE	TRUE
chr13	57635112	G	A	ENST00000377918	ENSG00000118946	PCDH17	TRUE	FALSE
chr13	57635112	G	C	ENST00000377918	ENSG00000118946	PCDH17	TRUE	FALSE
chr13	57635112	G	T	ENST00000377918	ENSG00000118946	PCDH17	TRUE	FALSE
chr13	57635113	T	A	ENST00000377918	ENSG00000118946	PCDH17	TRUE	FALSE
chr13	57635113	T	C	ENST00000377918	ENSG00000118946	PCDH17	FALSE	FALSE
chr13	57635113	T	G	ENST00000377918	ENSG00000118946	PCDH17	TRUE	FALSE
chr13	57666466	A	C	ENST00000377918	ENSG00000118946	PCDH17	TRUE	FALSE
chr13	57666466	A	G	ENST00000377918	ENSG00000118946	PCDH17	TRUE	FALSE
chr13	57666466	A	T	ENST00000377918	ENSG00000118946	PCDH17	TRUE	FALSE
chr13	57666467	G	A	ENST00000377918	ENSG00000118946	PCDH17	TRUE	FALSE
chr13	57666467	G	C	ENST00000377918	ENSG00000118946	PCDH17	TRUE	FALSE
chr13	57666467	G	T	ENST00000377918	ENSG00000118946	PCDH17	TRUE	FALSE
chr13	57666486	G	T	ENST00000377918	ENSG00000118946	PCDH17	TRUE	TRUE
chr13	57666497	C	A	ENST00000377918	ENSG00000118946	PCDH17	TRUE	TRUE
chr13	57666497	C	G	ENST00000377918	ENSG00000118946	PCDH17	TRUE	TRUE
chr13	57666510	C	T	ENST00000377918	ENSG00000118946	PCDH17	TRUE	TRUE
chr13	57666513	C	T	ENST00000377918	ENSG00000118946	PCDH17	TRUE	TRUE
chr13	57666522	C	T	ENST00000377918	ENSG00000118946	PCDH17	TRUE	TRUE
chr13	57666527	G	A	ENST00000377918	ENSG00000118946	PCDH17	TRUE	FALSE
chr13	57666527	G	C	ENST00000377918	ENSG00000118946	PCDH17	TRUE	FALSE
chr13	57666527	G	T	ENST00000377918	ENSG00000118946	PCDH17	TRUE	FALSE
chr13	57666528	T	A	ENST00000377918	ENSG00000118946	PCDH17	TRUE	FALSE
chr13	57666528	T	C	ENST00000377918	ENSG00000118946	PCDH17	FALSE	FALSE
chr13	57666528	T	G	ENST00000377918	ENSG00000118946	PCDH17	TRUE	FALSE
chr13	57666659	A	C	ENST00000377918	ENSG00000118946	PCDH17	TRUE	FALSE
chr13	57666659	A	G	ENST00000377918	ENSG00000118946	PCDH17	TRUE	FALSE
chr13	57666659	A	T	ENST00000377918	ENSG00000118946	PCDH17	TRUE	FALSE
chr13	57666660	G	A	ENST00000377918	ENSG00000118946	PCDH17	TRUE	FALSE
chr13	57666660	G	C	ENST00000377918	ENSG00000118946	PCDH17	TRUE	FALSE
chr13	57666660	G	T	ENST00000377918	ENSG00000118946	PCDH17	TRUE	FALSE
chr13	57666674	A	T	ENST00000377918	ENSG00000118946	PCDH17	TRUE	TRUE
chr13	57666683	G	T	ENST00000377918	ENSG00000118946	PCDH17	TRUE	TRUE
chr13	57666686	A	T	ENST00000377918	ENSG00000118946	PCDH17	TRUE	TRUE
chr13	57666698	A	T	ENST00000377918	ENSG00000118946	PCDH17	TRUE	TRUE
chr13	57666725	C	T	ENST00000377918	ENSG00000118946	PCDH17	TRUE	TRUE
chr13	57666740	C	T	ENST00000377918	ENSG00000118946	PCDH17	TRUE	TRUE
chr13	57666752	A	T	ENST00000377918	ENSG00000118946	PCDH17	TRUE	TRUE
chr13	57666763	C	A	ENST00000377918	ENSG00000118946	PCDH17	TRUE	TRUE
chr13	57666766	T	A	ENST00000377918	ENSG00000118946	PCDH17	TRUE	TRUE
chr13	57666782	G	T	ENST00000377918	ENSG00000118946	PCDH17	TRUE	TRUE
chr13	57666791	A	T	ENST00000377918	ENSG00000118946	PCDH17	FALSE	FALSE
chr13	57666797	A	T	ENST00000377918	ENSG00000118946	PCDH17	FALSE	FALSE
chr13	57666807	C	A	ENST00000377918	ENSG00000118946	PCDH17	FALSE	FALSE
chr13	57666807	C	G	ENST00000377918	ENSG00000118946	PCDH17	FALSE	FALSE
chr13	57666812	A	T	ENST00000377918	ENSG00000118946	PCDH17	FALSE	FALSE
chr13	57666818	C	T	ENST00000377918	ENSG00000118946	PCDH17	FALSE	FALSE
chr13	57666827	G	T	ENST00000377918	ENSG00000118946	PCDH17	FALSE	FALSE
chr13	57666830	C	T	ENST00000377918	ENSG00000118946	PCDH17	FALSE	FALSE
chr13	57666833	G	T	ENST00000377918	ENSG00000118946	PCDH17	FALSE	FALSE
chr13	57666834	G	A	ENST00000377918	ENSG00000118946	PCDH17	TRUE	FALSE
chr13	57666834	G	C	ENST00000377918	ENSG00000118946	PCDH17	TRUE	FALSE
chr13	57666834	G	T	ENST00000377918	ENSG00000118946	PCDH17	TRUE	FALSE
chr13	57666835	T	A	ENST00000377918	ENSG00000118946	PCDH17	TRUE	FALSE
chr13	57666835	T	C	ENST00000377918	ENSG00000118946	PCDH17	FALSE	FALSE
chr13	57666835	T	G	ENST00000377918	ENSG00000118946	PCDH17	TRUE	FALSE
chr13	57724610	A	C	ENST00000377918	ENSG00000118946	PCDH17	TRUE	FALSE
chr13	57724610	A	G	ENST00000377918	ENSG00000118946	PCDH17	TRUE	FALSE
chr13	57724610	A	T	ENST00000377918	ENSG00000118946	PCDH17	TRUE	FALSE
chr13	57724611	G	A	ENST00000377918	ENSG00000118946	PCDH17	TRUE	FALSE
chr13	57724611	G	C	ENST00000377918	ENSG00000118946	PCDH17	TRUE	FALSE
chr13	57724611	G	T	ENST00000377918	ENSG00000118946	PCDH17	TRUE	FALSE
chr13	57724617	G	T	ENST00000377918	ENSG00000118946	PCDH17	FALSE	FALSE
chr13	57724620	G	T	ENST00000377918	ENSG00000118946	PCDH17	FALSE	FALSE
chr13	57724625	T	A	ENST00000377918	ENSG00000118946	PCDH17	FALSE	FALSE
chr13	57724634	C	A	ENST00000377918	ENSG00000118946	PCDH17	FALSE	FALSE
chr13	57724641	G	T	ENST00000377918	ENSG00000118946	PCDH17	FALSE	FALSE
chr13	57724646	C	A	ENST00000377918	ENSG00000118946	PCDH17	FALSE	FALSE
chr13	57724647	C	T	ENST00000377918	ENSG00000118946	PCDH17	FALSE	FALSE
chr13	57724673	C	A	ENST00000377918	ENSG00000118946	PCDH17	FALSE	FALSE
chr13	57724675	G	A	ENST00000377918	ENSG00000118946	PCDH17	FALSE	FALSE
chr13	57724676	G	A	ENST00000377918	ENSG00000118946	PCDH17	FALSE	FALSE
chr13	57724683	C	T	ENST00000377918	ENSG00000118946	PCDH17	FALSE	FALSE
chr13	57724701	C	T	ENST00000377918	ENSG00000118946	PCDH17	FALSE	FALSE
chr13	57724707	G	T	ENST00000377918	ENSG00000118946	PCDH17	FALSE	FALSE
chr13	57724721	C	A	ENST00000377918	ENSG00000118946	PCDH17	FALSE	FALSE
chr13	57724721	C	G	ENST00000377918	ENSG00000118946	PCDH17	FALSE	FALSE
chr13	57724749	G	T	ENST00000377918	ENSG00000118946	PCDH17	FALSE	FALSE
chr13	57724761	G	T	ENST00000377918	ENSG00000118946	PCDH17	FALSE	FALSE
chr13	57724767	G	T	ENST00000377918	ENSG00000118946	PCDH17	FALSE	FALSE
chr13	57724775	C	A	ENST00000377918	ENSG00000118946	PCDH17	FALSE	FALSE
chr13	57724775	C	G	ENST00000377918	ENSG00000118946	PCDH17	FALSE	FALSE
chr13	57724776	G	T	ENST00000377918	ENSG00000118946	PCDH17	FALSE	FALSE
chr13	57724797	A	T	ENST00000377918	ENSG00000118946	PCDH17	FALSE	FALSE
chr13	57724800	A	T	ENST00000377918	ENSG00000118946	PCDH17	FALSE	FALSE
chr13	57724811	T	A	ENST00000377918	ENSG00000118946	PCDH17	FALSE	FALSE
chr13	57724818	G	T	ENST00000377918	ENSG00000118946	PCDH17	FALSE	FALSE
chr13	57724821	A	T	ENST00000377918	ENSG00000118946	PCDH17	FALSE	FALSE
chr13	57724827	A	T	ENST00000377918	ENSG00000118946	PCDH17	FALSE	FALSE
chr13	57724830	C	T	ENST00000377918	ENSG00000118946	PCDH17	FALSE	FALSE
chr13	57724833	G	T	ENST00000377918	ENSG00000118946	PCDH17	FALSE	FALSE
chr13	57724860	A	T	ENST00000377918	ENSG00000118946	PCDH17	FALSE	FALSE
chr13	57724868	T	A	ENST00000377918	ENSG00000118946	PCDH17	FALSE	FALSE
chr13	57724868	T	G	ENST00000377918	ENSG00000118946	PCDH17	FALSE	FALSE
chr13	57724870	T	A	ENST00000377918	ENSG00000118946	PCDH17	FALSE	FALSE
chr13	57724870	T	G	ENST00000377918	ENSG00000118946	PCDH17	FALSE	FALSE
chr13	57724872	A	T	ENST00000377918	ENSG00000118946	PCDH17
chr13	57724878	A	T	ENST00000377918	ENSG00000118946	PCDH17	FALSE	FALSE
chr13	57724902	C	T	ENST00000377918	ENSG00000118946	PCDH17	FALSE	FALSE
chr13	57724905	G	T	ENST00000377918	ENSG00000118946	PCDH17	FALSE	FALSE
chr13	57724915	C	A	ENST00000377918	ENSG00000118946	PCDH17	FALSE	FALSE
chr13	57724915	C	G	ENST00000377918	ENSG00000118946	PCDH17	FALSE	FALSE
chr13	57724921	C	A	ENST00000377918	ENSG00000118946	PCDH17	FALSE	FALSE
chr13	57724921	C	G	ENST00000377918	ENSG00000118946	PCDH17	FALSE	FALSE
chr13	57724935	A	T	ENST00000377918	ENSG00000118946	PCDH17	FALSE	FALSE
chr13	57724943	C	A	ENST00000377918	ENSG00000118946	PCDH17	FALSE	FALSE
chr13	57724947	G	T	ENST00000377918	ENSG00000118946	PCDH17	FALSE	FALSE
chr13	57724955	C	A	ENST00000377918	ENSG00000118946	PCDH17	FALSE	FALSE
chr13	57724960	C	A	ENST00000377918	ENSG00000118946	PCDH17	FALSE	FALSE
chr13	57724960	C	G	ENST00000377918	ENSG00000118946	PCDH17	FALSE	FALSE
chr13	57724965	A	T	ENST00000377918	ENSG00000118946	PCDH17	FALSE	FALSE
chr13	57724985	T	A	ENST00000377918	ENSG00000118946	PCDH17	FALSE	FALSE
chr13	57724986	G	T	ENST00000377918	ENSG00000118946	PCDH17	FALSE	FALSE
chr13	57724992	A	T	ENST00000377918	ENSG00000118946	PCDH17	FALSE	FALSE
chr13	57724998	G	T	ENST00000377918	ENSG00000118946	PCDH17	FALSE	FALSE
chr13	57725010	G	T	ENST00000377918	ENSG00000118946	PCDH17	FALSE	FALSE
chr13	57725022	C	T	ENST00000377918	ENSG00000118946	PCDH17	FALSE	FALSE
chr13	57725027	C	A	ENST00000377918	ENSG00000118946	PCDH17	FALSE	FALSE
chr13	57725027	C	G	ENST00000377918	ENSG00000118946	PCDH17	FALSE	FALSE
chr13	57725029	T	A	ENST00000377918	ENSG00000118946	PCDH17	FALSE	FALSE
chr13	57725043	C	T	ENST00000377918	ENSG00000118946	PCDH17	FALSE	FALSE
chr13	57725048	T	A	ENST00000377918	ENSG00000118946	PCDH17	FALSE	FALSE
chr13	57725048	T	G	ENST00000377918	ENSG00000118946	PCDH17	FALSE	FALSE
chr13	57725053	C	A	ENST00000377918	ENSG00000118946	PCDH17	FALSE	FALSE
chr13	57725053	C	G	ENST00000377918	ENSG00000118946	PCDH17	FALSE	FALSE
chr13	57725061	A	T	ENST00000377918	ENSG00000118946	PCDH17	FALSE	FALSE
chr13	57725064	C	T	ENST00000377918	ENSG00000118946	PCDH17	FALSE	FALSE
chr13	57725070	A	T	ENST00000377918	ENSG00000118946	PCDH17	FALSE	FALSE
chr13	57725097	C	T	ENST00000377918	ENSG00000118946	PCDH17	FALSE	FALSE
chr13	57725130	A	T	ENST00000377918	ENSG00000118946	PCDH17	FALSE	FALSE
chr13	57725151	G	T	ENST00000377918	ENSG00000118946	PCDH17	FALSE	FALSE
chr13	57725169	G	T	ENST00000377918	ENSG00000118946	PCDH17	FALSE	FALSE
chr13	57725172	C	T	ENST00000377918	ENSG00000118946	PCDH17	FALSE	FALSE
chr13	57725202	A	T	ENST00000377918	ENSG00000118946	PCDH17
chr13	57725205	G	T	ENST00000377918	ENSG00000118946	PCDH17
chr13	57725220	G	T	ENST00000377918	ENSG00000118946	PCDH17
chr13	57725223	G	T	ENST00000377918	ENSG00000118946	PCDH17
chr13	57725232	A	T	ENST00000377918	ENSG00000118946	PCDH17
chr13	57725235	G	T	ENST00000377918	ENSG00000118946	PCDH17
chr13	57725244	A	T	ENST00000377918	ENSG00000118946	PCDH17
chr13	57725251	T	A	ENST00000377918	ENSG00000118946	PCDH17
chr13	57725253	C	T	ENST00000377918	ENSG00000118946	PCDH17
chr13	57725261	C	A	ENST00000377918	ENSG00000118946	PCDH17
chr13	57725265	G	T	ENST00000377918	ENSG00000118946	PCDH17
chr13	57725286	A	T	ENST00000377918	ENSG00000118946	PCDH17
chr13	57725289	A	T	ENST00000377918	ENSG00000118946	PCDH17
chr13	59666588	A	C	ENST00000400324	ENSG00000139734	DIAPH3	FALSE	FALSE
chr13	59666588	A	T	ENST00000400324	ENSG00000139734	DIAPH3	FALSE	FALSE
chr13	59666595	G	A	ENST00000400324	ENSG00000139734	DIAPH3	FALSE	FALSE
chr13	59666597	A	C	ENST00000400324	ENSG00000139734	DIAPH3	FALSE	FALSE
chr13	59666597	A	T	ENST00000400324	ENSG00000139734	DIAPH3	FALSE	FALSE
chr13	59666601	T	A	ENST00000400324	ENSG00000139734	DIAPH3	FALSE	FALSE
chr13	59666616	C	A	ENST00000400324	ENSG00000139734	DIAPH3	FALSE	FALSE
chr13	59666622	C	A	ENST00000400324	ENSG00000139734	DIAPH3	FALSE	FALSE
chr13	59666630	G	C	ENST00000400324	ENSG00000139734	DIAPH3	FALSE	FALSE
chr13	59666630	G	T	ENST00000400324	ENSG00000139734	DIAPH3	FALSE	FALSE
chr13	59666634	C	A	ENST00000400324	ENSG00000139734	DIAPH3	FALSE	FALSE
chr13	59666640	T	A	ENST00000400324	ENSG00000139734	DIAPH3	FALSE	FALSE
chr13	59666661	C	A	ENST00000400324	ENSG00000139734	DIAPH3	FALSE	FALSE
chr13	59666667	C	A	ENST00000400324	ENSG00000139734	DIAPH3	FALSE	FALSE
chr13	59666670	T	A	ENST00000400324	ENSG00000139734	DIAPH3	FALSE	FALSE
chr13	59666673	T	A	ENST00000400324	ENSG00000139734	DIAPH3	FALSE	FALSE
chr13	59666676	T	A	ENST00000400324	ENSG00000139734	DIAPH3	FALSE	FALSE
chr13	59666685	C	A	ENST00000400324	ENSG00000139734	DIAPH3	FALSE	FALSE
chr13	59666692	A	T	ENST00000400324	ENSG00000139734	DIAPH3	FALSE	FALSE
chr13	59666700	C	A	ENST00000400324	ENSG00000139734	DIAPH3	FALSE	FALSE
chr13	59666703	T	A	ENST00000400324	ENSG00000139734	DIAPH3	FALSE	FALSE
chr13	59666706	T	A	ENST00000400324	ENSG00000139734	DIAPH3	FALSE	FALSE
chr13	59666709	C	A	ENST00000400324	ENSG00000139734	DIAPH3	FALSE	FALSE
chr13	59666718	T	A	ENST00000400324	ENSG00000139734	DIAPH3	FALSE	FALSE
chr13	59666752	A	C	ENST00000400324	ENSG00000139734	DIAPH3	FALSE	FALSE
chr13	59666752	A	T	ENST00000400324	ENSG00000139734	DIAPH3	FALSE	FALSE
chr13	59666763	C	A	ENST00000400324	ENSG00000139734	DIAPH3	FALSE	FALSE
chr13	59666766	T	A	ENST00000400324	ENSG00000139734	DIAPH3	FALSE	FALSE
chr13	59666786	G	C	ENST00000400324	ENSG00000139734	DIAPH3	FALSE	FALSE
chr13	59666786	G	T	ENST00000400324	ENSG00000139734	DIAPH3	FALSE	FALSE
chr13	59666791	G	T	ENST00000400324	ENSG00000139734	DIAPH3	FALSE	FALSE
chr13	59666803	G	C	ENST00000400324	ENSG00000139734	DIAPH3	FALSE	FALSE
chr13	59666803	G	T	ENST00000400324	ENSG00000139734	DIAPH3	FALSE	FALSE
chr13	59666810	G	C	ENST00000400324	ENSG00000139734	DIAPH3	FALSE	FALSE
chr13	59666810	G	T	ENST00000400324	ENSG00000139734	DIAPH3	FALSE	FALSE
chr13	59666816	G	C	ENST00000400324	ENSG00000139734	DIAPH3	FALSE	FALSE
chr13	59666816	G	T	ENST00000400324	ENSG00000139734	DIAPH3	FALSE	FALSE
chr13	59666823	C	A	ENST00000400324	ENSG00000139734	DIAPH3	FALSE	FALSE
chr13	59666828	A	T	ENST00000400324	ENSG00000139734	DIAPH3	FALSE	FALSE
chr13	59666832	G	A	ENST00000400324	ENSG00000139734	DIAPH3	FALSE	FALSE
chr13	59666838	T	A	ENST00000400324	ENSG00000139734	DIAPH3	FALSE	FALSE
chr13	59666841	G	A	ENST00000400324	ENSG00000139734	DIAPH3	FALSE	FALSE
chr13	59666847	C	A	ENST00000400324	ENSG00000139734	DIAPH3	TRUE	FALSE
chr13	59666847	C	G	ENST00000400324	ENSG00000139734	DIAPH3	TRUE	FALSE
chr13	59666847	C	T	ENST00000400324	ENSG00000139734	DIAPH3	TRUE	FALSE
chr13	59666848	T	A	ENST00000400324	ENSG00000139734	DIAPH3	TRUE	FALSE
chr13	59666848	T	C	ENST00000400324	ENSG00000139734	DIAPH3	TRUE	FALSE
chr13	59666848	T	G	ENST00000400324	ENSG00000139734	DIAPH3	TRUE	FALSE
chr13	59774187	A	C	ENST00000400324	ENSG00000139734	DIAPH3	TRUE	FALSE
chr13	59774187	A	G	ENST00000400324	ENSG00000139734	DIAPH3	TRUE	FALSE
chr13	59774187	A	T	ENST00000400324	ENSG00000139734	DIAPH3	TRUE	FALSE
chr13	59774188	C	A	ENST00000400324	ENSG00000139734	DIAPH3	TRUE	FALSE
chr13	59774188	C	G	ENST00000400324	ENSG00000139734	DIAPH3	TRUE	FALSE
chr13	59774188	C	T	ENST00000400324	ENSG00000139734	DIAPH3	TRUE	FALSE
chr13	59774189	C	A	ENST00000400324	ENSG00000139734	DIAPH3	FALSE	FALSE
chr13	59774196	A	T	ENST00000400324	ENSG00000139734	DIAPH3	FALSE	FALSE
chr13	59774204	T	A	ENST00000400324	ENSG00000139734	DIAPH3	FALSE	FALSE
chr13	59774219	G	A	ENST00000400324	ENSG00000139734	DIAPH3	FALSE	FALSE
chr13	59774240	G	A	ENST00000400324	ENSG00000139734	DIAPH3	TRUE	TRUE
chr13	59774249	C	A	ENST00000400324	ENSG00000139734	DIAPH3	TRUE	FALSE
chr13	59774249	C	G	ENST00000400324	ENSG00000139734	DIAPH3	TRUE	FALSE
chr13	59774249	C	T	ENST00000400324	ENSG00000139734	DIAPH3	TRUE	FALSE
chr13	59774250	T	A	ENST00000400324	ENSG00000139734	DIAPH3	TRUE	FALSE
chr13	59774250	T	C	ENST00000400324	ENSG00000139734	DIAPH3	TRUE	FALSE
chr13	59774250	T	G	ENST00000400324	ENSG00000139734	DIAPH3	TRUE	FALSE
chr13	59774726	A	C	ENST00000400324	ENSG00000139734	DIAPH3	TRUE	FALSE
chr13	59774726	A	G	ENST00000400324	ENSG00000139734	DIAPH3	TRUE	FALSE
chr13	59774726	A	T	ENST00000400324	ENSG00000139734	DIAPH3	TRUE	FALSE
chr13	59774727	C	A	ENST00000400324	ENSG00000139734	DIAPH3	TRUE	FALSE
chr13	59774727	C	G	ENST00000400324	ENSG00000139734	DIAPH3	TRUE	FALSE
chr13	59774727	C	T	ENST00000400324	ENSG00000139734	DIAPH3	TRUE	FALSE
chr13	59774731	T	A	ENST00000400324	ENSG00000139734	DIAPH3	TRUE	TRUE
chr13	59774749	T	A	ENST00000400324	ENSG00000139734	DIAPH3	TRUE	TRUE
chr13	59774752	T	A	ENST00000400324	ENSG00000139734	DIAPH3	TRUE	TRUE
chr13	59774755	T	A	ENST00000400324	ENSG00000139734	DIAPH3	TRUE	TRUE
chr13	59774779	G	A	ENST00000400324	ENSG00000139734	DIAPH3	TRUE	TRUE
chr13	59774781	A	T	ENST00000400324	ENSG00000139734	DIAPH3	TRUE	TRUE
chr13	59774788	C	A	ENST00000400324	ENSG00000139734	DIAPH3	TRUE	TRUE
chr13	59774809	C	A	ENST00000400324	ENSG00000139734	DIAPH3	TRUE	TRUE
chr13	59774815	C	A	ENST00000400324	ENSG00000139734	DIAPH3	TRUE	TRUE
chr13	59774824	C	A	ENST00000400324	ENSG00000139734	DIAPH3	TRUE	FALSE
chr13	59774824	C	G	ENST00000400324	ENSG00000139734	DIAPH3	TRUE	FALSE
chr13	59774824	C	T	ENST00000400324	ENSG00000139734	DIAPH3	TRUE	FALSE
chr13	59774825	T	A	ENST00000400324	ENSG00000139734	DIAPH3	TRUE	FALSE
chr13	59774825	T	C	ENST00000400324	ENSG00000139734	DIAPH3	TRUE	FALSE
chr13	59774825	T	G	ENST00000400324	ENSG00000139734	DIAPH3	TRUE	FALSE
chr13	59810786	A	C	ENST00000400324	ENSG00000139734	DIAPH3	TRUE	FALSE
chr13	59810786	A	G	ENST00000400324	ENSG00000139734	DIAPH3	FALSE	FALSE
chr13	59810786	A	T	ENST00000400324	ENSG00000139734	DIAPH3	TRUE	FALSE
chr13	59810787	C	A	ENST00000400324	ENSG00000139734	DIAPH3	TRUE	FALSE
chr13	59810787	C	G	ENST00000400324	ENSG00000139734	DIAPH3	TRUE	FALSE
chr13	59810787	C	T	ENST00000400324	ENSG00000139734	DIAPH3	TRUE	FALSE
chr13	59810788	C	A	ENST00000400324	ENSG00000139734	DIAPH3	TRUE	TRUE
chr13	59810794	T	A	ENST00000400324	ENSG00000139734	DIAPH3	TRUE	TRUE
chr13	59810800	C	A	ENST00000400324	ENSG00000139734	DIAPH3	TRUE	TRUE
chr13	59810802	A	C	ENST00000400324	ENSG00000139734	DIAPH3	TRUE	TRUE
chr13	59810802	A	T	ENST00000400324	ENSG00000139734	DIAPH3	TRUE	TRUE
chr13	59810805	A	C	ENST00000400324	ENSG00000139734	DIAPH3	TRUE	TRUE
chr13	59810805	A	T	ENST00000400324	ENSG00000139734	DIAPH3	TRUE	TRUE
chr13	59810812	T	A	ENST00000400324	ENSG00000139734	DIAPH3	TRUE	TRUE
chr13	59810815	T	A	ENST00000400324	ENSG00000139734	DIAPH3	TRUE	TRUE
chr13	59810818	T	A	ENST00000400324	ENSG00000139734	DIAPH3	TRUE	TRUE
chr13	59810821	G	A	ENST00000400324	ENSG00000139734	DIAPH3	TRUE	TRUE
chr13	59810824	G	A	ENST00000400324	ENSG00000139734	DIAPH3	TRUE	TRUE
chr13	59810830	C	A	ENST00000400324	ENSG00000139734	DIAPH3	TRUE	TRUE
chr13	59810836	T	A	ENST00000400324	ENSG00000139734	DIAPH3	TRUE	TRUE
chr13	59810839	C	A	ENST00000400324	ENSG00000139734	DIAPH3	TRUE	TRUE
chr13	59810842	G	A	ENST00000400324	ENSG00000139734	DIAPH3	TRUE	TRUE
chr13	59810845	C	A	ENST00000400324	ENSG00000139734	DIAPH3	TRUE	TRUE
chr13	59810850	A	C	ENST00000400324	ENSG00000139734	DIAPH3	TRUE	TRUE
chr13	59810850	A	T	ENST00000400324	ENSG00000139734	DIAPH3	TRUE	TRUE
chr13	59810854	C	A	ENST00000400324	ENSG00000139734	DIAPH3	TRUE	TRUE
chr13	59810857	T	A	ENST00000400324	ENSG00000139734	DIAPH3	TRUE	TRUE
chr13	59810866	T	A	ENST00000400324	ENSG00000139734	DIAPH3	TRUE	TRUE
chr13	59810875	T	A	ENST00000400324	ENSG00000139734	DIAPH3	TRUE	TRUE
chr13	59810878	C	A	ENST00000400324	ENSG00000139734	DIAPH3	TRUE	TRUE
chr13	59810881	T	A	ENST00000400324	ENSG00000139734	DIAPH3	TRUE	TRUE
chr13	59810884	C	A	ENST00000400324	ENSG00000139734	DIAPH3	TRUE	TRUE
chr13	59810887	C	A	ENST00000400324	ENSG00000139734	DIAPH3	TRUE	TRUE
chr13	59810893	C	A	ENST00000400324	ENSG00000139734	DIAPH3	TRUE	TRUE
chr13	59810896	T	A	ENST00000400324	ENSG00000139734	DIAPH3	TRUE	TRUE
chr13	59810899	T	A	ENST00000400324	ENSG00000139734	DIAPH3	TRUE	TRUE
chr13	59810902	T	A	ENST00000400324	ENSG00000139734	DIAPH3
chr13	59810911	C	A	ENST00000400324	ENSG00000139734	DIAPH3
chr13	59810914	T	A	ENST00000400324	ENSG00000139734	DIAPH3
chr13	59810923	G	A	ENST00000400324	ENSG00000139734	DIAPH3
chr13	59810924	C	A	ENST00000400324	ENSG00000139734	DIAPH3	TRUE	FALSE
chr13	59810924	C	G	ENST00000400324	ENSG00000139734	DIAPH3	TRUE	FALSE
chr13	59810924	C	T	ENST00000400324	ENSG00000139734	DIAPH3	TRUE	FALSE
chr13	59810925	T	A	ENST00000400324	ENSG00000139734	DIAPH3	TRUE	FALSE
chr13	59810925	T	C	ENST00000400324	ENSG00000139734	DIAPH3	TRUE	FALSE
chr13	59810925	T	G	ENST00000400324	ENSG00000139734	DIAPH3	TRUE	FALSE
chr13	59833105	A	C	ENST00000400324	ENSG00000139734	DIAPH3	TRUE	FALSE
chr13	59833105	A	G	ENST00000400324	ENSG00000139734	DIAPH3	TRUE	FALSE
chr13	59833105	A	T	ENST00000400324	ENSG00000139734	DIAPH3	TRUE	FALSE
chr13	59833106	C	A	ENST00000400324	ENSG00000139734	DIAPH3	TRUE	FALSE
chr13	59833106	C	G	ENST00000400324	ENSG00000139734	DIAPH3	TRUE	FALSE
chr13	59833106	C	T	ENST00000400324	ENSG00000139734	DIAPH3	TRUE	FALSE
chr13	59833121	T	A	ENST00000400324	ENSG00000139734	DIAPH3	TRUE	TRUE
chr13	59833151	C	A	ENST00000400324	ENSG00000139734	DIAPH3	TRUE	TRUE
chr13	59833163	T	A	ENST00000400324	ENSG00000139734	DIAPH3	TRUE	TRUE
chr13	59833166	T	A	ENST00000400324	ENSG00000139734	DIAPH3	TRUE	TRUE
chr13	59833179	A	C	ENST00000400324	ENSG00000139734	DIAPH3	TRUE	TRUE
chr13	59833179	A	T	ENST00000400324	ENSG00000139734	DIAPH3	TRUE	TRUE
chr13	59833182	G	C	ENST00000400324	ENSG00000139734	DIAPH3	TRUE	TRUE
chr13	59833182	G	T	ENST00000400324	ENSG00000139734	DIAPH3	TRUE	TRUE
chr13	59833187	C	A	ENST00000400324	ENSG00000139734	DIAPH3	TRUE	TRUE
chr13	59833199	G	A	ENST00000400324	ENSG00000139734	DIAPH3	TRUE	TRUE
chr13	59833200	G	C	ENST00000400324	ENSG00000139734	DIAPH3	TRUE	TRUE
chr13	59833200	G	T	ENST00000400324	ENSG00000139734	DIAPH3	TRUE	TRUE
chr13	59833204	A	C	ENST00000400324	ENSG00000139734	DIAPH3	TRUE	TRUE
chr13	59833204	A	T	ENST00000400324	ENSG00000139734	DIAPH3	TRUE	TRUE
chr13	59833208	T	A	ENST00000400324	ENSG00000139734	DIAPH3	TRUE	TRUE
chr13	59833211	C	A	ENST00000400324	ENSG00000139734	DIAPH3	TRUE	TRUE
chr13	59833220	C	A	ENST00000400324	ENSG00000139734	DIAPH3	TRUE	TRUE
chr13	59833225	A	C	ENST00000400324	ENSG00000139734	DIAPH3	TRUE	TRUE
chr13	59833225	A	T	ENST00000400324	ENSG00000139734	DIAPH3	TRUE	TRUE
chr13	59833229	T	A	ENST00000400324	ENSG00000139734	DIAPH3	TRUE	TRUE
chr13	59833231	G	T	ENST00000400324	ENSG00000139734	DIAPH3	TRUE	TRUE
chr13	59833241	C	A	ENST00000400324	ENSG00000139734	DIAPH3	TRUE	TRUE
chr13	59833242	A	C	ENST00000400324	ENSG00000139734	DIAPH3	TRUE	TRUE
chr13	59833242	A	T	ENST00000400324	ENSG00000139734	DIAPH3	TRUE	TRUE
chr13	59833247	G	A	ENST00000400324	ENSG00000139734	DIAPH3	TRUE	TRUE
chr13	59833250	C	A	ENST00000400324	ENSG00000139734	DIAPH3	TRUE	TRUE
chr13	59833253	T	A	ENST00000400324	ENSG00000139734	DIAPH3	TRUE	TRUE
chr13	59833271	T	A	ENST00000400324	ENSG00000139734	DIAPH3	TRUE	TRUE
chr13	59833272	G	A	ENST00000400324	ENSG00000139734	DIAPH3	FALSE	FALSE
chr13	59833272	G	C	ENST00000400324	ENSG00000139734	DIAPH3	FALSE	FALSE
chr13	59833272	G	T	ENST00000400324	ENSG00000139734	DIAPH3	FALSE	FALSE
chr13	59833273	T	A	ENST00000400324	ENSG00000139734	DIAPH3	FALSE	FALSE
chr13	59833273	T	C	ENST00000400324	ENSG00000139734	DIAPH3	FALSE	FALSE
chr13	59833273	T	G	ENST00000400324	ENSG00000139734	DIAPH3	FALSE	FALSE
chr13	59839322	A	C	ENST00000400324	ENSG00000139734	DIAPH3	TRUE	FALSE
chr13	59839322	A	G	ENST00000400324	ENSG00000139734	DIAPH3	FALSE	FALSE
chr13	59839322	A	T	ENST00000400324	ENSG00000139734	DIAPH3	FALSE	FALSE
chr13	59839323	T	A	ENST00000400324	ENSG00000139734	DIAPH3	FALSE	FALSE
chr13	59839323	T	C	ENST00000400324	ENSG00000139734	DIAPH3	FALSE	FALSE
chr13	59839323	T	G	ENST00000400324	ENSG00000139734	DIAPH3	FALSE	FALSE
chr13	59839332	T	A	ENST00000400324	ENSG00000139734	DIAPH3	TRUE	TRUE
chr13	59839344	T	A	ENST00000400324	ENSG00000139734	DIAPH3	TRUE	TRUE
chr13	59839352	A	T	ENST00000400324	ENSG00000139734	DIAPH3	TRUE	TRUE
chr13	59839359	C	A	ENST00000400324	ENSG00000139734	DIAPH3	TRUE	TRUE
chr13	59839377	C	A	ENST00000400324	ENSG00000139734	DIAPH3	TRUE	TRUE
chr13	59839379	A	T	ENST00000400324	ENSG00000139734	DIAPH3	TRUE	TRUE
chr13	59839383	C	A	ENST00000400324	ENSG00000139734	DIAPH3	TRUE	TRUE
chr13	59839386	T	A	ENST00000400324	ENSG00000139734	DIAPH3	TRUE	TRUE
chr13	59839389	C	A	ENST00000400324	ENSG00000139734	DIAPH3	TRUE	TRUE
chr13	59839395	G	A	ENST00000400324	ENSG00000139734	DIAPH3	TRUE	TRUE
chr13	59839398	G	A	ENST00000400324	ENSG00000139734	DIAPH3	TRUE	TRUE
chr13	59839404	G	A	ENST00000400324	ENSG00000139734	DIAPH3	TRUE	TRUE
chr13	59839410	C	A	ENST00000400324	ENSG00000139734	DIAPH3	TRUE	TRUE
chr13	59839416	G	A	ENST00000400324	ENSG00000139734	DIAPH3	TRUE	TRUE
chr13	59839421	A	T	ENST00000400324	ENSG00000139734	DIAPH3	TRUE	TRUE
chr13	59839428	T	A	ENST00000400324	ENSG00000139734	DIAPH3	TRUE	TRUE
chr13	59839431	C	A	ENST00000400324	ENSG00000139734	DIAPH3	TRUE	TRUE
chr13	59839440	C	A	ENST00000400324	ENSG00000139734	DIAPH3	TRUE	TRUE
chr13	59839449	C	A	ENST00000400324	ENSG00000139734	DIAPH3	TRUE	FALSE
chr13	59839449	C	G	ENST00000400324	ENSG00000139734	DIAPH3	TRUE	FALSE
chr13	59839449	C	T	ENST00000400324	ENSG00000139734	DIAPH3	TRUE	FALSE
chr13	59839450	T	A	ENST00000400324	ENSG00000139734	DIAPH3	TRUE	FALSE
chr13	59839450	T	C	ENST00000400324	ENSG00000139734	DIAPH3	TRUE	FALSE
chr13	59839450	T	G	ENST00000400324	ENSG00000139734	DIAPH3	TRUE	FALSE
chr13	59861405	A	C	ENST00000400324	ENSG00000139734	DIAPH3	TRUE	FALSE
chr13	59861405	A	G	ENST00000400324	ENSG00000139734	DIAPH3	TRUE	FALSE
chr13	59861405	A	T	ENST00000400324	ENSG00000139734	DIAPH3	TRUE	FALSE
chr13	59861406	C	A	ENST00000400324	ENSG00000139734	DIAPH3	TRUE	FALSE
chr13	59861406	C	G	ENST00000400324	ENSG00000139734	DIAPH3	TRUE	FALSE
chr13	59861406	C	T	ENST00000400324	ENSG00000139734	DIAPH3	TRUE	FALSE
chr13	59861410	T	A	ENST00000400324	ENSG00000139734	DIAPH3	TRUE	TRUE
chr13	59861419	T	A	ENST00000400324	ENSG00000139734	DIAPH3	TRUE	TRUE
chr13	59861424	A	C	ENST00000400324	ENSG00000139734	DIAPH3	TRUE	TRUE
chr13	59861424	A	T	ENST00000400324	ENSG00000139734	DIAPH3	TRUE	TRUE
chr13	59861431	C	A	ENST00000400324	ENSG00000139734	DIAPH3	TRUE	TRUE
chr13	59861433	A	T	ENST00000400324	ENSG00000139734	DIAPH3	TRUE	TRUE
chr13	59861462	G	C	ENST00000400324	ENSG00000139734	DIAPH3	TRUE	TRUE
chr13	59861462	G	T	ENST00000400324	ENSG00000139734	DIAPH3	TRUE	TRUE
chr13	59861467	T	A	ENST00000400324	ENSG00000139734	DIAPH3	TRUE	TRUE
chr13	59861470	C	A	ENST00000400324	ENSG00000139734	DIAPH3	TRUE	TRUE
chr13	59861473	C	A	ENST00000400324	ENSG00000139734	DIAPH3	TRUE	TRUE
chr13	59861474	A	T	ENST00000400324	ENSG00000139734	DIAPH3	TRUE	TRUE
chr13	59861482	C	A	ENST00000400324	ENSG00000139734	DIAPH3	TRUE	TRUE
chr13	59861509	T	A	ENST00000400324	ENSG00000139734	DIAPH3	TRUE	TRUE
chr13	59861512	G	A	ENST00000400324	ENSG00000139734	DIAPH3	TRUE	TRUE
chr13	59861520	G	C	ENST00000400324	ENSG00000139734	DIAPH3	TRUE	TRUE
chr13	59861520	G	T	ENST00000400324	ENSG00000139734	DIAPH3	TRUE	TRUE
chr13	59861524	T	A	ENST00000400324	ENSG00000139734	DIAPH3	TRUE	TRUE
chr13	59861533	T	A	ENST00000400324	ENSG00000139734	DIAPH3	TRUE	TRUE
chr13	59861537	C	A	ENST00000400324	ENSG00000139734	DIAPH3	TRUE	FALSE
chr13	59861537	C	G	ENST00000400324	ENSG00000139734	DIAPH3	TRUE	FALSE
chr13	59861537	C	T	ENST00000400324	ENSG00000139734	DIAPH3	TRUE	FALSE
chr13	59861538	T	A	ENST00000400324	ENSG00000139734	DIAPH3	TRUE	FALSE
chr13	59861538	T	C	ENST00000400324	ENSG00000139734	DIAPH3	TRUE	FALSE
chr13	59861538	T	G	ENST00000400324	ENSG00000139734	DIAPH3	TRUE	FALSE
chr13	59879227	A	C	ENST00000400324	ENSG00000139734	DIAPH3	TRUE	FALSE
chr13	59879227	A	G	ENST00000400324	ENSG00000139734	DIAPH3	TRUE	FALSE
chr13	59879227	A	T	ENST00000400324	ENSG00000139734	DIAPH3	TRUE	FALSE
chr13	59879228	C	A	ENST00000400324	ENSG00000139734	DIAPH3	TRUE	FALSE
chr13	59879228	C	G	ENST00000400324	ENSG00000139734	DIAPH3	TRUE	FALSE
chr13	59879228	C	T	ENST00000400324	ENSG00000139734	DIAPH3	TRUE	FALSE
chr13	59879231	T	A	ENST00000400324	ENSG00000139734	DIAPH3	TRUE	TRUE
chr13	59879232	A	T	ENST00000400324	ENSG00000139734	DIAPH3	TRUE	TRUE
chr13	59879255	C	A	ENST00000400324	ENSG00000139734	DIAPH3	TRUE	TRUE
chr13	59879264	G	A	ENST00000400324	ENSG00000139734	DIAPH3	TRUE	TRUE
chr13	59879289	G	C	ENST00000400324	ENSG00000139734	DIAPH3	TRUE	TRUE
chr13	59879289	G	T	ENST00000400324	ENSG00000139734	DIAPH3	TRUE	TRUE
chr13	59879297	C	A	ENST00000400324	ENSG00000139734	DIAPH3	TRUE	TRUE
chr13	59879305	A	T	ENST00000400324	ENSG00000139734	DIAPH3	TRUE	TRUE
chr13	59879315	C	A	ENST00000400324	ENSG00000139734	DIAPH3	TRUE	TRUE
chr13	59879320	A	T	ENST00000400324	ENSG00000139734	DIAPH3	TRUE	TRUE
chr13	59879324	T	A	ENST00000400324	ENSG00000139734	DIAPH3	TRUE	TRUE
chr13	59879336	T	A	ENST00000400324	ENSG00000139734	DIAPH3	TRUE	TRUE
chr13	59879342	T	A	ENST00000400324	ENSG00000139734	DIAPH3	TRUE	TRUE
chr13	59879345	T	A	ENST00000400324	ENSG00000139734	DIAPH3	TRUE	TRUE
chr13	59879351	C	A	ENST00000400324	ENSG00000139734	DIAPH3	TRUE	TRUE
chr13	59879354	C	A	ENST00000400324	ENSG00000139734	DIAPH3	TRUE	TRUE
chr13	59879355	G	T	ENST00000400324	ENSG00000139734	DIAPH3	TRUE	TRUE
chr13	59879387	T	A	ENST00000400324	ENSG00000139734	DIAPH3	TRUE	TRUE
chr13	59879402	G	A	ENST00000400324	ENSG00000139734	DIAPH3	TRUE	TRUE
chr13	59879405	C	A	ENST00000400324	ENSG00000139734	DIAPH3	TRUE	TRUE
chr13	59879408	C	A	ENST00000400324	ENSG00000139734	DIAPH3	TRUE	TRUE
chr13	59879414	G	A	ENST00000400324	ENSG00000139734	DIAPH3	TRUE	TRUE
chr13	59879420	T	A	ENST00000400324	ENSG00000139734	DIAPH3	TRUE	TRUE
chr13	59879453	T	A	ENST00000400324	ENSG00000139734	DIAPH3	TRUE	TRUE
chr13	59879456	T	A	ENST00000400324	ENSG00000139734	DIAPH3	TRUE	TRUE
chr13	59879469	C	A	ENST00000400324	ENSG00000139734	DIAPH3	TRUE	FALSE
chr13	59879469	C	G	ENST00000400324	ENSG00000139734	DIAPH3	TRUE	FALSE
chr13	59879469	C	T	ENST00000400324	ENSG00000139734	DIAPH3	TRUE	FALSE
chr13	59879470	T	A	ENST00000400324	ENSG00000139734	DIAPH3	TRUE	FALSE
chr13	59879470	T	C	ENST00000400324	ENSG00000139734	DIAPH3	TRUE	FALSE
chr13	59879470	T	G	ENST00000400324	ENSG00000139734	DIAPH3	TRUE	FALSE
chr13	59911733	A	C	ENST00000400324	ENSG00000139734	DIAPH3	TRUE	FALSE
chr13	59911733	A	G	ENST00000400324	ENSG00000139734	DIAPH3	TRUE	FALSE
chr13	59911733	A	T	ENST00000400324	ENSG00000139734	DIAPH3	TRUE	FALSE
chr13	59911734	C	A	ENST00000400324	ENSG00000139734	DIAPH3	TRUE	FALSE
chr13	59911734	C	G	ENST00000400324	ENSG00000139734	DIAPH3	TRUE	FALSE
chr13	59911734	C	T	ENST00000400324	ENSG00000139734	DIAPH3	TRUE	FALSE
chr13	59911749	G	A	ENST00000400324	ENSG00000139734	DIAPH3	TRUE	TRUE
chr13	59911752	C	A	ENST00000400324	ENSG00000139734	DIAPH3	TRUE	TRUE
chr13	59911758	C	A	ENST00000400324	ENSG00000139734	DIAPH3	TRUE	TRUE
chr13	59911759	A	T	ENST00000400324	ENSG00000139734	DIAPH3	TRUE	TRUE
chr13	59911763	A	C	ENST00000400324	ENSG00000139734	DIAPH3	TRUE	TRUE
chr13	59911763	A	T	ENST00000400324	ENSG00000139734	DIAPH3	TRUE	TRUE
chr13	59911771	A	C	ENST00000400324	ENSG00000139734	DIAPH3	TRUE	TRUE
chr13	59911771	A	T	ENST00000400324	ENSG00000139734	DIAPH3	TRUE	TRUE
chr13	59911776	C	A	ENST00000400324	ENSG00000139734	DIAPH3	TRUE	TRUE
chr13	59911782	T	A	ENST00000400324	ENSG00000139734	DIAPH3	TRUE	TRUE
chr13	59911788	G	A	ENST00000400324	ENSG00000139734	DIAPH3	TRUE	TRUE
chr13	59911793	A	T	ENST00000400324	ENSG00000139734	DIAPH3	TRUE	TRUE
chr13	59911796	G	C	ENST00000400324	ENSG00000139734	DIAPH3	TRUE	TRUE
chr13	59911796	G	T	ENST00000400324	ENSG00000139734	DIAPH3	TRUE	TRUE
chr13	59911802	A	C	ENST00000400324	ENSG00000139734	DIAPH3	TRUE	TRUE
chr13	59911802	A	T	ENST00000400324	ENSG00000139734	DIAPH3	TRUE	TRUE
chr13	59911806	G	A	ENST00000400324	ENSG00000139734	DIAPH3	TRUE	TRUE
chr13	59911809	C	A	ENST00000400324	ENSG00000139734	DIAPH3	TRUE	TRUE
chr13	59911812	G	A	ENST00000400324	ENSG00000139734	DIAPH3	TRUE	TRUE
chr13	59911827	T	A	ENST00000400324	ENSG00000139734	DIAPH3	TRUE	TRUE
chr13	59911832	A	C	ENST00000400324	ENSG00000139734	DIAPH3	TRUE	TRUE
chr13	59911832	A	T	ENST00000400324	ENSG00000139734	DIAPH3	TRUE	TRUE
chr13	59911837	C	A	ENST00000400324	ENSG00000139734	DIAPH3	TRUE	FALSE
chr13	59911837	C	G	ENST00000400324	ENSG00000139734	DIAPH3	TRUE	FALSE
chr13	59911837	C	T	ENST00000400324	ENSG00000139734	DIAPH3	TRUE	FALSE
chr13	59911838	T	A	ENST00000400324	ENSG00000139734	DIAPH3	TRUE	FALSE
chr13	59911838	T	C	ENST00000400324	ENSG00000139734	DIAPH3	TRUE	FALSE
chr13	59911838	T	G	ENST00000400324	ENSG00000139734	DIAPH3	TRUE	FALSE
chr13	59916153	A	C	ENST00000400324	ENSG00000139734	DIAPH3	TRUE	FALSE
chr13	59916153	A	G	ENST00000400324	ENSG00000139734	DIAPH3	TRUE	FALSE
chr13	59916153	A	T	ENST00000400324	ENSG00000139734	DIAPH3	TRUE	FALSE
chr13	59916154	C	A	ENST00000400324	ENSG00000139734	DIAPH3	TRUE	FALSE
chr13	59916154	C	G	ENST00000400324	ENSG00000139734	DIAPH3	TRUE	FALSE
chr13	59916154	C	T	ENST00000400324	ENSG00000139734	DIAPH3	TRUE	FALSE
chr13	59916157	G	A	ENST00000400324	ENSG00000139734	DIAPH3	TRUE	TRUE
chr13	59916169	C	A	ENST00000400324	ENSG00000139734	DIAPH3	TRUE	TRUE
chr13	59916174	A	T	ENST00000400324	ENSG00000139734	DIAPH3	TRUE	TRUE
chr13	59916184	C	A	ENST00000400324	ENSG00000139734	DIAPH3	TRUE	TRUE
chr13	59916193	C	A	ENST00000400324	ENSG00000139734	DIAPH3	TRUE	TRUE
chr13	59916195	A	T	ENST00000400324	ENSG00000139734	DIAPH3	TRUE	TRUE
chr13	59916208	T	A	ENST00000400324	ENSG00000139734	DIAPH3	TRUE	TRUE
chr13	59916214	C	A	ENST00000400324	ENSG00000139734	DIAPH3	TRUE	TRUE
chr13	59916217	C	A	ENST00000400324	ENSG00000139734	DIAPH3	TRUE	TRUE
chr13	59916218	A	C	ENST00000400324	ENSG00000139734	DIAPH3	TRUE	TRUE
chr13	59916218	A	T	ENST00000400324	ENSG00000139734	DIAPH3	TRUE	TRUE
chr13	59916249	G	C	ENST00000400324	ENSG00000139734	DIAPH3	TRUE	TRUE
chr13	59916249	G	T	ENST00000400324	ENSG00000139734	DIAPH3	TRUE	TRUE
chr13	59916250	C	A	ENST00000400324	ENSG00000139734	DIAPH3	TRUE	FALSE
chr13	59916250	C	G	ENST00000400324	ENSG00000139734	DIAPH3	TRUE	FALSE
chr13	59916250	C	T	ENST00000400324	ENSG00000139734	DIAPH3	TRUE	FALSE
chr13	59916251	T	A	ENST00000400324	ENSG00000139734	DIAPH3	TRUE	FALSE
chr13	59916251	T	C	ENST00000400324	ENSG00000139734	DIAPH3	TRUE	FALSE
chr13	59916251	T	G	ENST00000400324	ENSG00000139734	DIAPH3	TRUE	FALSE
chr13	59924773	A	C	ENST00000400324	ENSG00000139734	DIAPH3	TRUE	FALSE
chr13	59924773	A	G	ENST00000400324	ENSG00000139734	DIAPH3	TRUE	FALSE
chr13	59924773	A	T	ENST00000400324	ENSG00000139734	DIAPH3	TRUE	FALSE
chr13	59924774	C	A	ENST00000400324	ENSG00000139734	DIAPH3	TRUE	FALSE
chr13	59924774	C	G	ENST00000400324	ENSG00000139734	DIAPH3	TRUE	FALSE
chr13	59924774	C	T	ENST00000400324	ENSG00000139734	DIAPH3	TRUE	FALSE
chr13	59924784	G	A	ENST00000400324	ENSG00000139734	DIAPH3	TRUE	TRUE
chr13	59924793	T	A	ENST00000400324	ENSG00000139734	DIAPH3	TRUE	TRUE
chr13	59924801	A	C	ENST00000400324	ENSG00000139734	DIAPH3	TRUE	TRUE
chr13	59924801	A	T	ENST00000400324	ENSG00000139734	DIAPH3	TRUE	TRUE
chr13	59924808	T	A	ENST00000400324	ENSG00000139734	DIAPH3	TRUE	TRUE
chr13	59924814	C	A	ENST00000400324	ENSG00000139734	DIAPH3	TRUE	TRUE
chr13	59924817	T	A	ENST00000400324	ENSG00000139734	DIAPH3	TRUE	TRUE
chr13	59924823	T	A	ENST00000400324	ENSG00000139734	DIAPH3
chr13	59924826	T	A	ENST00000400324	ENSG00000139734	DIAPH3	TRUE	TRUE
chr13	59924829	T	A	ENST00000400324	ENSG00000139734	DIAPH3	TRUE	TRUE
chr13	59924834	G	T	ENST00000400324	ENSG00000139734	DIAPH3	TRUE	TRUE
chr13	59924838	T	A	ENST00000400324	ENSG00000139734	DIAPH3	TRUE	TRUE
chr13	59924841	T	A	ENST00000400324	ENSG00000139734	DIAPH3	TRUE	TRUE
chr13	59924844	C	A	ENST00000400324	ENSG00000139734	DIAPH3	TRUE	TRUE
chr13	59924847	C	A	ENST00000400324	ENSG00000139734	DIAPH3	TRUE	TRUE
chr13	59924856	C	A	ENST00000400324	ENSG00000139734	DIAPH3	TRUE	TRUE
chr13	59924859	C	A	ENST00000400324	ENSG00000139734	DIAPH3	TRUE	TRUE
chr13	59924862	C	A	ENST00000400324	ENSG00000139734	DIAPH3	TRUE	TRUE
chr13	59924865	T	A	ENST00000400324	ENSG00000139734	DIAPH3	TRUE	TRUE
chr13	59924868	T	A	ENST00000400324	ENSG00000139734	DIAPH3	TRUE	TRUE
chr13	59924871	C	A	ENST00000400324	ENSG00000139734	DIAPH3	TRUE	FALSE
chr13	59924871	C	G	ENST00000400324	ENSG00000139734	DIAPH3	TRUE	FALSE
chr13	59924871	C	T	ENST00000400324	ENSG00000139734	DIAPH3	TRUE	FALSE
chr13	59924872	T	A	ENST00000400324	ENSG00000139734	DIAPH3	TRUE	FALSE
chr13	59924872	T	C	ENST00000400324	ENSG00000139734	DIAPH3	TRUE	FALSE
chr13	59924872	T	G	ENST00000400324	ENSG00000139734	DIAPH3	TRUE	FALSE
chr13	59969942	A	C	ENST00000400324	ENSG00000139734	DIAPH3	TRUE	FALSE
chr13	59969942	A	G	ENST00000400324	ENSG00000139734	DIAPH3	FALSE	FALSE
chr13	59969942	A	T	ENST00000400324	ENSG00000139734	DIAPH3	TRUE	FALSE
chr13	59969943	C	A	ENST00000400324	ENSG00000139734	DIAPH3	TRUE	FALSE
chr13	59969943	C	G	ENST00000400324	ENSG00000139734	DIAPH3	TRUE	FALSE
chr13	59969943	C	T	ENST00000400324	ENSG00000139734	DIAPH3	TRUE	FALSE
chr13	59969944	C	A	ENST00000400324	ENSG00000139734	DIAPH3	TRUE	TRUE
chr13	59969947	T	A	ENST00000400324	ENSG00000139734	DIAPH3	TRUE	TRUE
chr13	59969950	G	A	ENST00000400324	ENSG00000139734	DIAPH3	TRUE	TRUE
chr13	59969953	G	A	ENST00000400324	ENSG00000139734	DIAPH3	TRUE	TRUE
chr13	59969954	G	T	ENST00000400324	ENSG00000139734	DIAPH3	TRUE	TRUE
chr13	59969957	A	T	ENST00000400324	ENSG00000139734	DIAPH3	TRUE	TRUE
chr13	59969971	C	A	ENST00000400324	ENSG00000139734	DIAPH3	TRUE	TRUE
chr13	59969977	T	A	ENST00000400324	ENSG00000139734	DIAPH3	TRUE	TRUE
chr13	59969978	A	T	ENST00000400324	ENSG00000139734	DIAPH3	TRUE	TRUE
chr13	59969985	A	T	ENST00000400324	ENSG00000139734	DIAPH3	TRUE	TRUE
chr13	59969998	C	A	ENST00000400324	ENSG00000139734	DIAPH3	TRUE	TRUE
chr13	59969999	A	C	ENST00000400324	ENSG00000139734	DIAPH3	TRUE	TRUE
chr13	59969999	A	T	ENST00000400324	ENSG00000139734	DIAPH3	TRUE	TRUE
chr13	59970004	T	A	ENST00000400324	ENSG00000139734	DIAPH3	TRUE	TRUE
chr13	59970010	C	A	ENST00000400324	ENSG00000139734	DIAPH3	TRUE	TRUE
chr13	59970019	T	A	ENST00000400324	ENSG00000139734	DIAPH3	TRUE	TRUE
chr13	59970023	C	T	ENST00000400324	ENSG00000139734	DIAPH3	TRUE	TRUE
chr13	59970024	C	T	ENST00000400324	ENSG00000139734	DIAPH3	TRUE	TRUE
chr13	59970029	A	T	ENST00000400324	ENSG00000139734	DIAPH3	TRUE	TRUE
chr13	59970037	C	A	ENST00000400324	ENSG00000139734	DIAPH3	TRUE	TRUE
chr13	59970046	C	A	ENST00000400324	ENSG00000139734	DIAPH3	TRUE	TRUE
chr13	59970055	T	A	ENST00000400324	ENSG00000139734	DIAPH3	TRUE	TRUE
chr13	59970059	C	A	ENST00000400324	ENSG00000139734	DIAPH3	TRUE	FALSE
chr13	59970059	C	G	ENST00000400324	ENSG00000139734	DIAPH3	TRUE	FALSE
chr13	59970059	C	T	ENST00000400324	ENSG00000139734	DIAPH3	TRUE	FALSE
chr13	59970060	T	A	ENST00000400324	ENSG00000139734	DIAPH3	TRUE	FALSE
chr13	59970060	T	C	ENST00000400324	ENSG00000139734	DIAPH3	TRUE	FALSE
chr13	59970060	T	G	ENST00000400324	ENSG00000139734	DIAPH3	TRUE	FALSE
chr13	59970850	A	C	ENST00000400324	ENSG00000139734	DIAPH3	TRUE	FALSE
chr13	59970850	A	G	ENST00000400324	ENSG00000139734	DIAPH3	TRUE	FALSE
chr13	59970850	A	T	ENST00000400324	ENSG00000139734	DIAPH3	TRUE	FALSE
chr13	59970851	C	A	ENST00000400324	ENSG00000139734	DIAPH3	TRUE	FALSE
chr13	59970851	C	G	ENST00000400324	ENSG00000139734	DIAPH3	TRUE	FALSE
chr13	59970851	C	T	ENST00000400324	ENSG00000139734	DIAPH3	TRUE	FALSE
chr13	59970854	T	A	ENST00000400324	ENSG00000139734	DIAPH3	TRUE	TRUE
chr13	59970856	A	C	ENST00000400324	ENSG00000139734	DIAPH3	TRUE	TRUE
chr13	59970856	A	T	ENST00000400324	ENSG00000139734	DIAPH3	TRUE	TRUE
chr13	59970858	C	T	ENST00000400324	ENSG00000139734	DIAPH3	TRUE	TRUE
chr13	59970859	C	T	ENST00000400324	ENSG00000139734	DIAPH3	TRUE	TRUE
chr13	59970865	A	T	ENST00000400324	ENSG00000139734	DIAPH3	TRUE	TRUE
chr13	59970869	T	A	ENST00000400324	ENSG00000139734	DIAPH3	TRUE	TRUE
chr13	59970872	T	A	ENST00000400324	ENSG00000139734	DIAPH3	TRUE	TRUE
chr13	59970884	C	A	ENST00000400324	ENSG00000139734	DIAPH3	TRUE	TRUE
chr13	59970890	T	A	ENST00000400324	ENSG00000139734	DIAPH3	TRUE	TRUE
chr13	59970896	C	A	ENST00000400324	ENSG00000139734	DIAPH3	TRUE	TRUE
chr13	59970899	T	A	ENST00000400324	ENSG00000139734	DIAPH3	TRUE	TRUE
chr13	59970902	T	A	ENST00000400324	ENSG00000139734	DIAPH3	TRUE	TRUE
chr13	59970908	T	A	ENST00000400324	ENSG00000139734	DIAPH3	TRUE	TRUE
chr13	59970910	A	T	ENST00000400324	ENSG00000139734	DIAPH3	TRUE	TRUE
chr13	59970947	G	A	ENST00000400324	ENSG00000139734	DIAPH3	TRUE	TRUE
chr13	59970950	C	A	ENST00000400324	ENSG00000139734	DIAPH3	TRUE	TRUE
chr13	59970953	C	A	ENST00000400324	ENSG00000139734	DIAPH3	TRUE	TRUE
chr13	59970962	C	A	ENST00000400324	ENSG00000139734	DIAPH3	TRUE	TRUE
chr13	59971010	C	A	ENST00000400324	ENSG00000139734	DIAPH3	TRUE	TRUE
chr13	59971058	C	A	ENST00000400324	ENSG00000139734	DIAPH3	TRUE	TRUE
chr13	59971093	G	C	ENST00000400324	ENSG00000139734	DIAPH3	TRUE	TRUE
chr13	59971093	G	T	ENST00000400324	ENSG00000139734	DIAPH3	TRUE	TRUE
chr13	59971106	C	A	ENST00000400324	ENSG00000139734	DIAPH3	TRUE	TRUE
chr13	59971112	C	A	ENST00000400324	ENSG00000139734	DIAPH3	TRUE	TRUE
chr13	59971115	T	A	ENST00000400324	ENSG00000139734	DIAPH3	TRUE	TRUE
chr13	59971126	A	T	ENST00000400324	ENSG00000139734	DIAPH3	TRUE	TRUE
chr13	59971137	A	T	ENST00000400324	ENSG00000139734	DIAPH3	TRUE	TRUE
chr13	59971150	A	T	ENST00000400324	ENSG00000139734	DIAPH3	TRUE	TRUE
chr13	59971161	C	A	ENST00000400324	ENSG00000139734	DIAPH3	TRUE	FALSE
chr13	59971161	C	G	ENST00000400324	ENSG00000139734	DIAPH3	TRUE	FALSE
chr13	59971161	C	T	ENST00000400324	ENSG00000139734	DIAPH3	TRUE	FALSE
chr13	59971162	T	A	ENST00000400324	ENSG00000139734	DIAPH3	TRUE	FALSE
chr13	59971162	T	C	ENST00000400324	ENSG00000139734	DIAPH3	TRUE	FALSE
chr13	59971162	T	G	ENST00000400324	ENSG00000139734	DIAPH3	TRUE	FALSE
chr13	59974350	A	C	ENST00000400324	ENSG00000139734	DIAPH3	TRUE	FALSE
chr13	59974350	A	G	ENST00000400324	ENSG00000139734	DIAPH3	TRUE	FALSE
chr13	59974350	A	T	ENST00000400324	ENSG00000139734	DIAPH3	TRUE	FALSE
chr13	59974351	C	A	ENST00000400324	ENSG00000139734	DIAPH3	TRUE	FALSE
chr13	59974351	C	G	ENST00000400324	ENSG00000139734	DIAPH3	TRUE	FALSE
chr13	59974351	C	T	ENST00000400324	ENSG00000139734	DIAPH3	TRUE	FALSE
chr13	59974354	G	A	ENST00000400324	ENSG00000139734	DIAPH3	TRUE	TRUE
chr13	59974360	T	A	ENST00000400324	ENSG00000139734	DIAPH3	TRUE	TRUE
chr13	59974369	G	A	ENST00000400324	ENSG00000139734	DIAPH3	TRUE	TRUE
chr13	59974375	C	A	ENST00000400324	ENSG00000139734	DIAPH3	TRUE	TRUE
chr13	59974381	G	A	ENST00000400324	ENSG00000139734	DIAPH3	TRUE	TRUE
chr13	59974387	C	A	ENST00000400324	ENSG00000139734	DIAPH3	TRUE	TRUE
chr13	59974396	T	A	ENST00000400324	ENSG00000139734	DIAPH3	TRUE	TRUE
chr13	59974402	C	A	ENST00000400324	ENSG00000139734	DIAPH3	TRUE	TRUE
chr13	59974405	T	A	ENST00000400324	ENSG00000139734	DIAPH3	TRUE	TRUE
chr13	59974408	T	A	ENST00000400324	ENSG00000139734	DIAPH3	TRUE	TRUE
chr13	59974411	G	A	ENST00000400324	ENSG00000139734	DIAPH3	TRUE	TRUE
chr13	59974413	A	T	ENST00000400324	ENSG00000139734	DIAPH3	TRUE	TRUE
chr13	59974417	C	A	ENST00000400324	ENSG00000139734	DIAPH3	TRUE	TRUE
chr13	59974423	G	A	ENST00000400324	ENSG00000139734	DIAPH3	TRUE	TRUE
chr13	59974429	C	A	ENST00000400324	ENSG00000139734	DIAPH3	TRUE	TRUE
chr13	59974432	G	A	ENST00000400324	ENSG00000139734	DIAPH3	TRUE	TRUE
chr13	59974447	C	A	ENST00000400324	ENSG00000139734	DIAPH3	TRUE	TRUE
chr13	59974450	T	A	ENST00000400324	ENSG00000139734	DIAPH3	TRUE	TRUE
chr13	59974453	C	A	ENST00000400324	ENSG00000139734	DIAPH3	TRUE	TRUE
chr13	59974457	C	A	ENST00000400324	ENSG00000139734	DIAPH3	TRUE	FALSE
chr13	59974457	C	G	ENST00000400324	ENSG00000139734	DIAPH3	TRUE	FALSE
chr13	59974457	C	T	ENST00000400324	ENSG00000139734	DIAPH3	TRUE	FALSE
chr13	59974458	T	A	ENST00000400324	ENSG00000139734	DIAPH3	TRUE	FALSE
chr13	59974458	T	C	ENST00000400324	ENSG00000139734	DIAPH3	TRUE	FALSE
chr13	59974458	T	G	ENST00000400324	ENSG00000139734	DIAPH3	TRUE	FALSE
chr13	59980793	A	C	ENST00000400324	ENSG00000139734	DIAPH3	TRUE	FALSE
chr13	59980793	A	G	ENST00000400324	ENSG00000139734	DIAPH3	TRUE	FALSE
chr13	59980793	A	T	ENST00000400324	ENSG00000139734	DIAPH3	TRUE	FALSE
chr13	59980794	C	A	ENST00000400324	ENSG00000139734	DIAPH3	TRUE	FALSE
chr13	59980794	C	G	ENST00000400324	ENSG00000139734	DIAPH3	TRUE	FALSE
chr13	59980794	C	T	ENST00000400324	ENSG00000139734	DIAPH3	TRUE	FALSE
chr13	59980797	T	A	ENST00000400324	ENSG00000139734	DIAPH3	TRUE	TRUE
chr13	59980800	T	A	ENST00000400324	ENSG00000139734	DIAPH3	TRUE	TRUE
chr13	59980801	G	C	ENST00000400324	ENSG00000139734	DIAPH3	TRUE	TRUE
chr13	59980801	G	T	ENST00000400324	ENSG00000139734	DIAPH3	TRUE	TRUE
chr13	59980809	C	A	ENST00000400324	ENSG00000139734	DIAPH3	TRUE	TRUE
chr13	59980811	G	C	ENST00000400324	ENSG00000139734	DIAPH3	TRUE	TRUE
chr13	59980811	G	T	ENST00000400324	ENSG00000139734	DIAPH3	TRUE	TRUE
chr13	59980818	T	A	ENST00000400324	ENSG00000139734	DIAPH3	TRUE	TRUE
chr13	59980821	C	A	ENST00000400324	ENSG00000139734	DIAPH3	TRUE	TRUE
chr13	59980824	C	A	ENST00000400324	ENSG00000139734	DIAPH3	TRUE	TRUE
chr13	59980830	C	A	ENST00000400324	ENSG00000139734	DIAPH3	TRUE	TRUE
chr13	59980833	C	A	ENST00000400324	ENSG00000139734	DIAPH3	TRUE	TRUE
chr13	59980839	T	A	ENST00000400324	ENSG00000139734	DIAPH3	TRUE	TRUE
chr13	59980845	G	A	ENST00000400324	ENSG00000139734	DIAPH3	TRUE	TRUE
chr13	59980852	G	T	ENST00000400324	ENSG00000139734	DIAPH3	TRUE	TRUE
chr13	59980860	C	A	ENST00000400324	ENSG00000139734	DIAPH3	TRUE	FALSE
chr13	59980860	C	G	ENST00000400324	ENSG00000139734	DIAPH3	TRUE	FALSE
chr13	59980860	C	T	ENST00000400324	ENSG00000139734	DIAPH3	TRUE	FALSE
chr13	59980861	T	A	ENST00000400324	ENSG00000139734	DIAPH3	TRUE	FALSE
chr13	59980861	T	C	ENST00000400324	ENSG00000139734	DIAPH3	TRUE	FALSE
chr13	59980861	T	G	ENST00000400324	ENSG00000139734	DIAPH3	TRUE	FALSE
chr13	59983767	A	C	ENST00000400324	ENSG00000139734	DIAPH3	TRUE	FALSE
chr13	59983767	A	G	ENST00000400324	ENSG00000139734	DIAPH3	FALSE	FALSE
chr13	59983767	A	T	ENST00000400324	ENSG00000139734	DIAPH3	TRUE	FALSE
chr13	59983768	C	A	ENST00000400324	ENSG00000139734	DIAPH3	TRUE	FALSE
chr13	59983768	C	G	ENST00000400324	ENSG00000139734	DIAPH3	TRUE	FALSE
chr13	59983768	C	T	ENST00000400324	ENSG00000139734	DIAPH3	TRUE	FALSE
chr13	59983778	G	A	ENST00000400324	ENSG00000139734	DIAPH3	TRUE	TRUE
chr13	59983783	A	C	ENST00000400324	ENSG00000139734	DIAPH3	TRUE	TRUE
chr13	59983783	A	T	ENST00000400324	ENSG00000139734	DIAPH3	TRUE	TRUE
chr13	59983789	A	C	ENST00000400324	ENSG00000139734	DIAPH3	TRUE	TRUE
chr13	59983789	A	T	ENST00000400324	ENSG00000139734	DIAPH3	TRUE	TRUE
chr13	59983799	T	A	ENST00000400324	ENSG00000139734	DIAPH3	TRUE	TRUE
chr13	59983802	T	A	ENST00000400324	ENSG00000139734	DIAPH3	TRUE	TRUE
chr13	59983805	G	A	ENST00000400324	ENSG00000139734	DIAPH3	TRUE	TRUE
chr13	59983806	A	C	ENST00000400324	ENSG00000139734	DIAPH3	TRUE	TRUE
chr13	59983806	A	T	ENST00000400324	ENSG00000139734	DIAPH3	TRUE	TRUE
chr13	59983829	C	A	ENST00000400324	ENSG00000139734	DIAPH3	TRUE	TRUE
chr13	59983835	T	A	ENST00000400324	ENSG00000139734	DIAPH3	TRUE	TRUE
chr13	59983840	A	T	ENST00000400324	ENSG00000139734	DIAPH3	TRUE	TRUE
chr13	59983850	G	A	ENST00000400324	ENSG00000139734	DIAPH3	TRUE	TRUE
chr13	59983857	A	T	ENST00000400324	ENSG00000139734	DIAPH3	TRUE	TRUE
chr13	59983862	C	A	ENST00000400324	ENSG00000139734	DIAPH3	TRUE	TRUE
chr13	59983870	A	C	ENST00000400324	ENSG00000139734	DIAPH3	TRUE	TRUE
chr13	59983870	A	T	ENST00000400324	ENSG00000139734	DIAPH3	TRUE	TRUE
chr13	59983874	T	A	ENST00000400324	ENSG00000139734	DIAPH3	TRUE	TRUE
chr13	59983878	G	C	ENST00000400324	ENSG00000139734	DIAPH3	TRUE	TRUE
chr13	59983878	G	T	ENST00000400324	ENSG00000139734	DIAPH3	TRUE	TRUE
chr13	59983883	G	A	ENST00000400324	ENSG00000139734	DIAPH3	TRUE	TRUE
chr13	59983886	G	A	ENST00000400324	ENSG00000139734	DIAPH3	TRUE	TRUE
chr13	59983888	C	A	ENST00000400324	ENSG00000139734	DIAPH3	TRUE	FALSE
chr13	59983888	C	G	ENST00000400324	ENSG00000139734	DIAPH3	TRUE	FALSE
chr13	59983888	C	T	ENST00000400324	ENSG00000139734	DIAPH3	TRUE	FALSE
chr13	59983889	T	A	ENST00000400324	ENSG00000139734	DIAPH3	TRUE	FALSE
chr13	59983889	T	C	ENST00000400324	ENSG00000139734	DIAPH3	TRUE	FALSE
chr13	59983889	T	G	ENST00000400324	ENSG00000139734	DIAPH3	TRUE	FALSE
chr13	59991156	A	C	ENST00000400324	ENSG00000139734	DIAPH3	FALSE	FALSE
chr13	59991156	A	G	ENST00000400324	ENSG00000139734	DIAPH3	FALSE	FALSE
chr13	59991156	A	T	ENST00000400324	ENSG00000139734	DIAPH3	FALSE	FALSE
chr13	59991157	C	A	ENST00000400324	ENSG00000139734	DIAPH3	FALSE	FALSE
chr13	59991157	C	G	ENST00000400324	ENSG00000139734	DIAPH3	FALSE	FALSE
chr13	59991157	C	T	ENST00000400324	ENSG00000139734	DIAPH3	FALSE	FALSE
chr13	59991166	A	C	ENST00000400324	ENSG00000139734	DIAPH3	TRUE	TRUE
chr13	59991166	A	T	ENST00000400324	ENSG00000139734	DIAPH3	TRUE	TRUE
chr13	59991177	G	A	ENST00000400324	ENSG00000139734	DIAPH3	TRUE	TRUE
chr13	59991185	A	T	ENST00000400324	ENSG00000139734	DIAPH3	TRUE	TRUE
chr13	59991195	G	A	ENST00000400324	ENSG00000139734	DIAPH3	TRUE	TRUE
chr13	59991211	A	C	ENST00000400324	ENSG00000139734	DIAPH3	TRUE	TRUE
chr13	59991211	A	T	ENST00000400324	ENSG00000139734	DIAPH3	TRUE	TRUE
chr13	59991216	C	A	ENST00000400324	ENSG00000139734	DIAPH3	TRUE	TRUE
chr13	59991219	C	A	ENST00000400324	ENSG00000139734	DIAPH3	TRUE	TRUE
chr13	59991225	T	A	ENST00000400324	ENSG00000139734	DIAPH3	TRUE	TRUE
chr13	59991231	C	A	ENST00000400324	ENSG00000139734	DIAPH3	TRUE	TRUE
chr13	59991234	T	A	ENST00000400324	ENSG00000139734	DIAPH3	TRUE	TRUE
chr13	59991244	C	T	ENST00000400324	ENSG00000139734	DIAPH3	TRUE	TRUE
chr13	59991245	C	T	ENST00000400324	ENSG00000139734	DIAPH3	TRUE	TRUE
chr13	59991256	G	C	ENST00000400324	ENSG00000139734	DIAPH3	TRUE	TRUE
chr13	59991256	G	T	ENST00000400324	ENSG00000139734	DIAPH3	TRUE	TRUE
chr13	59991265	A	C	ENST00000400324	ENSG00000139734	DIAPH3	TRUE	TRUE
chr13	59991265	A	T	ENST00000400324	ENSG00000139734	DIAPH3	TRUE	TRUE
chr13	59991273	C	A	ENST00000400324	ENSG00000139734	DIAPH3	TRUE	TRUE
chr13	59991275	G	A	ENST00000400324	ENSG00000139734	DIAPH3	FALSE	FALSE
chr13	59991275	G	C	ENST00000400324	ENSG00000139734	DIAPH3	FALSE	FALSE
chr13	59991275	G	T	ENST00000400324	ENSG00000139734	DIAPH3	FALSE	FALSE
chr13	59991276	T	A	ENST00000400324	ENSG00000139734	DIAPH3	FALSE	FALSE
chr13	59991276	T	C	ENST00000400324	ENSG00000139734	DIAPH3	FALSE	FALSE
chr13	59991276	T	G	ENST00000400324	ENSG00000139734	DIAPH3	FALSE	FALSE
chr13	59992066	A	C	ENST00000400324	ENSG00000139734	DIAPH3	TRUE	FALSE
chr13	59992066	A	G	ENST00000400324	ENSG00000139734	DIAPH3	TRUE	FALSE
chr13	59992066	A	T	ENST00000400324	ENSG00000139734	DIAPH3	TRUE	FALSE
chr13	59992067	T	A	ENST00000400324	ENSG00000139734	DIAPH3	FALSE	FALSE
chr13	59992067	T	C	ENST00000400324	ENSG00000139734	DIAPH3	FALSE	FALSE
chr13	59992067	T	G	ENST00000400324	ENSG00000139734	DIAPH3	TRUE	FALSE
chr13	59992075	C	A	ENST00000400324	ENSG00000139734	DIAPH3	TRUE	TRUE
chr13	59992081	T	A	ENST00000400324	ENSG00000139734	DIAPH3	TRUE	TRUE
chr13	59992090	C	A	ENST00000400324	ENSG00000139734	DIAPH3	TRUE	TRUE
chr13	59992104	A	C	ENST00000400324	ENSG00000139734	DIAPH3	TRUE	TRUE
chr13	59992104	A	T	ENST00000400324	ENSG00000139734	DIAPH3	TRUE	TRUE
chr13	59992108	C	A	ENST00000400324	ENSG00000139734	DIAPH3	TRUE	TRUE
chr13	59992113	A	T	ENST00000400324	ENSG00000139734	DIAPH3	TRUE	TRUE
chr13	59992120	C	A	ENST00000400324	ENSG00000139734	DIAPH3	TRUE	TRUE
chr13	59992123	C	A	ENST00000400324	ENSG00000139734	DIAPH3	TRUE	TRUE
chr13	59992126	T	A	ENST00000400324	ENSG00000139734	DIAPH3	TRUE	TRUE
chr13	59992132	C	A	ENST00000400324	ENSG00000139734	DIAPH3	TRUE	TRUE
chr13	59992144	T	A	ENST00000400324	ENSG00000139734	DIAPH3	TRUE	TRUE
chr13	59992150	G	A	ENST00000400324	ENSG00000139734	DIAPH3	TRUE	TRUE
chr13	59992171	T	A	ENST00000400324	ENSG00000139734	DIAPH3	TRUE	TRUE
chr13	59992175	G	T	ENST00000400324	ENSG00000139734	DIAPH3	TRUE	TRUE
chr13	59992180	T	A	ENST00000400324	ENSG00000139734	DIAPH3	TRUE	TRUE
chr13	59992182	A	C	ENST00000400324	ENSG00000139734	DIAPH3	TRUE	TRUE
chr13	59992182	A	T	ENST00000400324	ENSG00000139734	DIAPH3	TRUE	TRUE
chr13	59992187	C	A	ENST00000400324	ENSG00000139734	DIAPH3	TRUE	FALSE
chr13	59992187	C	G	ENST00000400324	ENSG00000139734	DIAPH3	TRUE	FALSE
chr13	59992187	C	T	ENST00000400324	ENSG00000139734	DIAPH3	TRUE	FALSE
chr13	59992188	T	A	ENST00000400324	ENSG00000139734	DIAPH3	TRUE	FALSE
chr13	59992188	T	C	ENST00000400324	ENSG00000139734	DIAPH3	TRUE	FALSE
chr13	59992188	T	G	ENST00000400324	ENSG00000139734	DIAPH3	TRUE	FALSE
chr13	59992471	A	C	ENST00000400324	ENSG00000139734	DIAPH3	TRUE	FALSE
chr13	59992471	A	G	ENST00000400324	ENSG00000139734	DIAPH3	TRUE	FALSE
chr13	59992471	A	T	ENST00000400324	ENSG00000139734	DIAPH3	TRUE	FALSE
chr13	59992472	C	A	ENST00000400324	ENSG00000139734	DIAPH3	TRUE	FALSE
chr13	59992472	C	G	ENST00000400324	ENSG00000139734	DIAPH3	TRUE	FALSE
chr13	59992472	C	T	ENST00000400324	ENSG00000139734	DIAPH3	TRUE	FALSE
chr13	59992477	A	T	ENST00000400324	ENSG00000139734	DIAPH3	TRUE	TRUE
chr13	59992484	C	A	ENST00000400324	ENSG00000139734	DIAPH3	TRUE	TRUE
chr13	59992487	T	A	ENST00000400324	ENSG00000139734	DIAPH3	TRUE	TRUE
chr13	59992489	A	T	ENST00000400324	ENSG00000139734	DIAPH3	TRUE	TRUE
chr13	59992493	C	A	ENST00000400324	ENSG00000139734	DIAPH3	TRUE	TRUE
chr13	59992494	A	T	ENST00000400324	ENSG00000139734	DIAPH3	TRUE	TRUE
chr13	59992508	C	A	ENST00000400324	ENSG00000139734	DIAPH3	TRUE	TRUE
chr13	59992514	T	A	ENST00000400324	ENSG00000139734	DIAPH3	TRUE	TRUE
chr13	59992534	A	T	ENST00000400324	ENSG00000139734	DIAPH3	TRUE	TRUE
chr13	59992571	G	A	ENST00000400324	ENSG00000139734	DIAPH3	TRUE	TRUE
chr13	59992575	A	T	ENST00000400324	ENSG00000139734	DIAPH3	TRUE	TRUE
chr13	59992584	C	A	ENST00000400324	ENSG00000139734	DIAPH3	TRUE	FALSE
chr13	59992584	C	G	ENST00000400324	ENSG00000139734	DIAPH3	TRUE	FALSE
chr13	59992584	C	T	ENST00000400324	ENSG00000139734	DIAPH3	TRUE	FALSE
chr13	59992585	T	A	ENST00000400324	ENSG00000139734	DIAPH3	TRUE	FALSE
chr13	59992585	T	C	ENST00000400324	ENSG00000139734	DIAPH3	TRUE	FALSE
chr13	59992585	T	G	ENST00000400324	ENSG00000139734	DIAPH3	TRUE	FALSE
chr13	60008542	A	C	ENST00000400324	ENSG00000139734	DIAPH3	TRUE	TRUE
chr13	60008542	A	G	ENST00000400324	ENSG00000139734	DIAPH3	TRUE	FALSE
chr13	60008542	A	T	ENST00000400324	ENSG00000139734	DIAPH3	TRUE	TRUE
chr13	60008543	C	A	ENST00000400324	ENSG00000139734	DIAPH3	TRUE	TRUE
chr13	60008543	C	G	ENST00000400324	ENSG00000139734	DIAPH3	TRUE	TRUE
chr13	60008543	C	T	ENST00000400324	ENSG00000139734	DIAPH3	TRUE	FALSE
chr13	60008546	G	A	ENST00000400324	ENSG00000139734	DIAPH3	TRUE	TRUE
chr13	60008552	G	A	ENST00000400324	ENSG00000139734	DIAPH3	TRUE	TRUE
chr13	60008557	G	C	ENST00000400324	ENSG00000139734	DIAPH3	TRUE	TRUE
chr13	60008557	G	T	ENST00000400324	ENSG00000139734	DIAPH3	TRUE	TRUE
chr13	60008576	C	A	ENST00000400324	ENSG00000139734	DIAPH3	TRUE	TRUE
chr13	60008583	A	T	ENST00000400324	ENSG00000139734	DIAPH3	TRUE	TRUE
chr13	60008594	T	A	ENST00000400324	ENSG00000139734	DIAPH3	TRUE	TRUE
chr13	60008603	T	A	ENST00000400324	ENSG00000139734	DIAPH3
chr13	60008606	T	A	ENST00000400324	ENSG00000139734	DIAPH3
chr13	60008609	C	A	ENST00000400324	ENSG00000139734	DIAPH3	TRUE	TRUE
chr13	60008612	C	A	ENST00000400324	ENSG00000139734	DIAPH3	TRUE	TRUE
chr13	60008620	G	C	ENST00000400324	ENSG00000139734	DIAPH3	TRUE	TRUE
chr13	60008620	G	T	ENST00000400324	ENSG00000139734	DIAPH3	TRUE	TRUE
chr13	60008626	A	C	ENST00000400324	ENSG00000139734	DIAPH3	TRUE	TRUE
chr13	60008626	A	T	ENST00000400324	ENSG00000139734	DIAPH3	TRUE	TRUE
chr13	60008633	C	A	ENST00000400324	ENSG00000139734	DIAPH3	TRUE	TRUE
chr13	60008635	A	C	ENST00000400324	ENSG00000139734	DIAPH3	TRUE	TRUE
chr13	60008635	A	T	ENST00000400324	ENSG00000139734	DIAPH3	TRUE	TRUE
chr13	60008642	C	A	ENST00000400324	ENSG00000139734	DIAPH3	TRUE	TRUE
chr13	60008645	C	A	ENST00000400324	ENSG00000139734	DIAPH3	TRUE	TRUE
chr13	60008650	C	A	ENST00000400324	ENSG00000139734	DIAPH3	TRUE	FALSE
chr13	60008650	C	G	ENST00000400324	ENSG00000139734	DIAPH3	TRUE	FALSE
chr13	60008650	C	T	ENST00000400324	ENSG00000139734	DIAPH3	TRUE	FALSE
chr13	60008651	T	A	ENST00000400324	ENSG00000139734	DIAPH3	TRUE	FALSE
chr13	60008651	T	C	ENST00000400324	ENSG00000139734	DIAPH3	TRUE	FALSE
chr13	60008651	T	G	ENST00000400324	ENSG00000139734	DIAPH3	TRUE	FALSE
chr13	60010531	A	C	ENST00000400324	ENSG00000139734	DIAPH3	TRUE	FALSE
chr13	60010531	A	G	ENST00000400324	ENSG00000139734	DIAPH3	TRUE	FALSE
chr13	60010531	A	T	ENST00000400324	ENSG00000139734	DIAPH3	TRUE	FALSE
chr13	60010532	C	A	ENST00000400324	ENSG00000139734	DIAPH3	TRUE	FALSE
chr13	60010532	C	G	ENST00000400324	ENSG00000139734	DIAPH3	TRUE	FALSE
chr13	60010532	C	T	ENST00000400324	ENSG00000139734	DIAPH3	TRUE	FALSE
chr13	60010540	C	A	ENST00000400324	ENSG00000139734	DIAPH3	TRUE	TRUE
chr13	60010543	C	A	ENST00000400324	ENSG00000139734	DIAPH3	TRUE	TRUE
chr13	60010553	G	T	ENST00000400324	ENSG00000139734	DIAPH3	TRUE	TRUE
chr13	60010573	T	A	ENST00000400324	ENSG00000139734	DIAPH3	TRUE	TRUE
chr13	60010603	T	A	ENST00000400324	ENSG00000139734	DIAPH3	TRUE	TRUE
chr13	60010618	T	A	ENST00000400324	ENSG00000139734	DIAPH3	TRUE	TRUE
chr13	60010623	A	T	ENST00000400324	ENSG00000139734	DIAPH3	TRUE	TRUE
chr13	60010626	A	C	ENST00000400324	ENSG00000139734	DIAPH3	TRUE	TRUE
chr13	60010626	A	T	ENST00000400324	ENSG00000139734	DIAPH3	TRUE	TRUE
chr13	60010642	C	A	ENST00000400324	ENSG00000139734	DIAPH3	TRUE	TRUE
chr13	60010645	C	A	ENST00000400324	ENSG00000139734	DIAPH3	TRUE	TRUE
chr13	60010657	T	A	ENST00000400324	ENSG00000139734	DIAPH3	TRUE	TRUE
chr13	60010660	C	A	ENST00000400324	ENSG00000139734	DIAPH3	TRUE	TRUE
chr13	60010662	A	T	ENST00000400324	ENSG00000139734	DIAPH3	TRUE	TRUE
chr13	60010667	A	C	ENST00000400324	ENSG00000139734	DIAPH3	TRUE	TRUE
chr13	60010667	A	T	ENST00000400324	ENSG00000139734	DIAPH3	TRUE	TRUE
chr13	60010670	C	A	ENST00000400324	ENSG00000139734	DIAPH3	TRUE	FALSE
chr13	60010670	C	G	ENST00000400324	ENSG00000139734	DIAPH3	TRUE	FALSE
chr13	60010670	C	T	ENST00000400324	ENSG00000139734	DIAPH3	TRUE	FALSE
chr13	60010671	T	A	ENST00000400324	ENSG00000139734	DIAPH3	TRUE	FALSE
chr13	60010671	T	C	ENST00000400324	ENSG00000139734	DIAPH3	TRUE	FALSE
chr13	60010671	T	G	ENST00000400324	ENSG00000139734	DIAPH3	TRUE	FALSE
chr13	60015911	A	C	ENST00000400324	ENSG00000139734	DIAPH3	TRUE	FALSE
chr13	60015911	A	G	ENST00000400324	ENSG00000139734	DIAPH3	TRUE	FALSE
chr13	60015911	A	T	ENST00000400324	ENSG00000139734	DIAPH3	TRUE	FALSE
chr13	60015912	C	A	ENST00000400324	ENSG00000139734	DIAPH3	TRUE	FALSE
chr13	60015912	C	G	ENST00000400324	ENSG00000139734	DIAPH3	TRUE	FALSE
chr13	60015912	C	T	ENST00000400324	ENSG00000139734	DIAPH3	TRUE	FALSE
chr13	60015915	G	A	ENST00000400324	ENSG00000139734	DIAPH3	TRUE	TRUE
chr13	60015933	T	A	ENST00000400324	ENSG00000139734	DIAPH3	TRUE	TRUE
chr13	60015937	A	T	ENST00000400324	ENSG00000139734	DIAPH3	TRUE	TRUE
chr13	60015942	G	A	ENST00000400324	ENSG00000139734	DIAPH3	TRUE	TRUE
chr13	60015951	T	A	ENST00000400324	ENSG00000139734	DIAPH3	TRUE	TRUE
chr13	60015957	G	A	ENST00000400324	ENSG00000139734	DIAPH3	TRUE	TRUE
chr13	60015963	T	A	ENST00000400324	ENSG00000139734	DIAPH3	TRUE	TRUE
chr13	60015966	T	A	ENST00000400324	ENSG00000139734	DIAPH3	TRUE	TRUE
chr13	60015975	T	A	ENST00000400324	ENSG00000139734	DIAPH3
chr13	60015978	C	A	ENST00000400324	ENSG00000139734	DIAPH3	TRUE	TRUE
chr13	60015981	G	A	ENST00000400324	ENSG00000139734	DIAPH3	TRUE	TRUE
chr13	60015983	C	A	ENST00000400324	ENSG00000139734	DIAPH3	TRUE	FALSE
chr13	60015983	C	G	ENST00000400324	ENSG00000139734	DIAPH3	TRUE	FALSE
chr13	60015983	C	T	ENST00000400324	ENSG00000139734	DIAPH3	TRUE	FALSE
chr13	60015984	T	A	ENST00000400324	ENSG00000139734	DIAPH3	TRUE	FALSE
chr13	60015984	T	C	ENST00000400324	ENSG00000139734	DIAPH3	TRUE	FALSE
chr13	60015984	T	G	ENST00000400324	ENSG00000139734	DIAPH3	TRUE	FALSE
chr13	60016069	A	C	ENST00000400324	ENSG00000139734	DIAPH3	TRUE	FALSE
chr13	60016069	A	G	ENST00000400324	ENSG00000139734	DIAPH3	FALSE	FALSE
chr13	60016069	A	T	ENST00000400324	ENSG00000139734	DIAPH3	TRUE	FALSE
chr13	60016070	C	A	ENST00000400324	ENSG00000139734	DIAPH3	TRUE	FALSE
chr13	60016070	C	G	ENST00000400324	ENSG00000139734	DIAPH3	TRUE	FALSE
chr13	60016070	C	T	ENST00000400324	ENSG00000139734	DIAPH3	TRUE	FALSE
chr13	60016075	T	A	ENST00000400324	ENSG00000139734	DIAPH3	TRUE	TRUE
chr13	60016078	C	A	ENST00000400324	ENSG00000139734	DIAPH3	TRUE	TRUE
chr13	60016090	T	A	ENST00000400324	ENSG00000139734	DIAPH3	TRUE	TRUE
chr13	60016093	C	A	ENST00000400324	ENSG00000139734	DIAPH3	TRUE	TRUE
chr13	60016095	A	T	ENST00000400324	ENSG00000139734	DIAPH3	TRUE	TRUE
chr13	60016104	A	C	ENST00000400324	ENSG00000139734	DIAPH3	TRUE	TRUE
chr13	60016104	A	T	ENST00000400324	ENSG00000139734	DIAPH3	TRUE	TRUE
chr13	60016107	A	C	ENST00000400324	ENSG00000139734	DIAPH3	TRUE	TRUE
chr13	60016107	A	T	ENST00000400324	ENSG00000139734	DIAPH3	TRUE	TRUE
chr13	60016110	A	C	ENST00000400324	ENSG00000139734	DIAPH3	TRUE	TRUE
chr13	60016110	A	T	ENST00000400324	ENSG00000139734	DIAPH3	TRUE	TRUE
chr13	60016114	C	A	ENST00000400324	ENSG00000139734	DIAPH3	TRUE	TRUE
chr13	60016123	C	A	ENST00000400324	ENSG00000139734	DIAPH3	TRUE	TRUE
chr13	60016129	C	A	ENST00000400324	ENSG00000139734	DIAPH3	TRUE	TRUE
chr13	60016138	C	A	ENST00000400324	ENSG00000139734	DIAPH3	TRUE	TRUE
chr13	60016142	C	T	ENST00000400324	ENSG00000139734	DIAPH3	TRUE	TRUE
chr13	60016143	C	T	ENST00000400324	ENSG00000139734	DIAPH3	TRUE	TRUE
chr13	60016146	C	A	ENST00000400324	ENSG00000139734	DIAPH3	TRUE	FALSE
chr13	60016146	C	G	ENST00000400324	ENSG00000139734	DIAPH3	TRUE	FALSE
chr13	60016146	C	T	ENST00000400324	ENSG00000139734	DIAPH3	TRUE	FALSE
chr13	60016147	T	A	ENST00000400324	ENSG00000139734	DIAPH3	TRUE	FALSE
chr13	60016147	T	C	ENST00000400324	ENSG00000139734	DIAPH3	TRUE	FALSE
chr13	60016147	T	G	ENST00000400324	ENSG00000139734	DIAPH3	TRUE	FALSE
chr13	60042688	A	C	ENST00000400324	ENSG00000139734	DIAPH3	TRUE	FALSE
chr13	60042688	A	G	ENST00000400324	ENSG00000139734	DIAPH3	TRUE	FALSE
chr13	60042688	A	T	ENST00000400324	ENSG00000139734	DIAPH3	TRUE	FALSE
chr13	60042689	C	A	ENST00000400324	ENSG00000139734	DIAPH3	TRUE	FALSE
chr13	60042689	C	G	ENST00000400324	ENSG00000139734	DIAPH3	TRUE	FALSE
chr13	60042689	C	T	ENST00000400324	ENSG00000139734	DIAPH3	TRUE	FALSE
chr13	60042708	A	T	ENST00000400324	ENSG00000139734	DIAPH3	TRUE	TRUE
chr13	60042718	G	A	ENST00000400324	ENSG00000139734	DIAPH3	TRUE	TRUE
chr13	60042727	C	A	ENST00000400324	ENSG00000139734	DIAPH3	TRUE	TRUE
chr13	60042731	G	T	ENST00000400324	ENSG00000139734	DIAPH3	TRUE	TRUE
chr13	60042745	T	A	ENST00000400324	ENSG00000139734	DIAPH3	TRUE	TRUE
chr13	60042748	C	A	ENST00000400324	ENSG00000139734	DIAPH3	TRUE	TRUE
chr13	60042766	T	A	ENST00000400324	ENSG00000139734	DIAPH3	TRUE	TRUE
chr13	60042772	C	A	ENST00000400324	ENSG00000139734	DIAPH3	TRUE	TRUE
chr13	60042784	C	A	ENST00000400324	ENSG00000139734	DIAPH3	TRUE	TRUE
chr13	60042787	G	A	ENST00000400324	ENSG00000139734	DIAPH3	TRUE	TRUE
chr13	60042792	G	C	ENST00000400324	ENSG00000139734	DIAPH3	TRUE	TRUE
chr13	60042792	G	T	ENST00000400324	ENSG00000139734	DIAPH3	TRUE	TRUE
chr13	60042799	G	A	ENST00000400324	ENSG00000139734	DIAPH3	TRUE	TRUE
chr13	60042802	G	A	ENST00000400324	ENSG00000139734	DIAPH3	TRUE	TRUE
chr13	60042808	T	A	ENST00000400324	ENSG00000139734	DIAPH3	TRUE	TRUE
chr13	60042811	T	A	ENST00000400324	ENSG00000139734	DIAPH3	TRUE	TRUE
chr13	60042820	C	A	ENST00000400324	ENSG00000139734	DIAPH3	TRUE	TRUE
chr13	60042821	C	A	ENST00000400324	ENSG00000139734	DIAPH3	TRUE	FALSE
chr13	60042821	C	G	ENST00000400324	ENSG00000139734	DIAPH3	TRUE	FALSE
chr13	60042821	C	T	ENST00000400324	ENSG00000139734	DIAPH3	TRUE	FALSE
chr13	60042822	T	A	ENST00000400324	ENSG00000139734	DIAPH3	TRUE	FALSE
chr13	60042822	T	C	ENST00000400324	ENSG00000139734	DIAPH3	TRUE	FALSE
chr13	60042822	T	G	ENST00000400324	ENSG00000139734	DIAPH3	TRUE	FALSE
chr13	60093626	A	C	ENST00000400324	ENSG00000139734	DIAPH3	TRUE	FALSE
chr13	60093626	A	G	ENST00000400324	ENSG00000139734	DIAPH3	TRUE	FALSE
chr13	60093626	A	T	ENST00000400324	ENSG00000139734	DIAPH3	TRUE	FALSE
chr13	60093627	C	A	ENST00000400324	ENSG00000139734	DIAPH3	TRUE	FALSE
chr13	60093627	C	G	ENST00000400324	ENSG00000139734	DIAPH3	TRUE	FALSE
chr13	60093627	C	T	ENST00000400324	ENSG00000139734	DIAPH3	TRUE	FALSE
chr13	60093633	T	A	ENST00000400324	ENSG00000139734	DIAPH3	TRUE	TRUE
chr13	60093649	G	C	ENST00000400324	ENSG00000139734	DIAPH3	TRUE	TRUE
chr13	60093649	G	T	ENST00000400324	ENSG00000139734	DIAPH3	TRUE	TRUE
chr13	60093654	G	A	ENST00000400324	ENSG00000139734	DIAPH3	TRUE	TRUE
chr13	60093666	C	A	ENST00000400324	ENSG00000139734	DIAPH3	TRUE	TRUE
chr13	60093669	T	A	ENST00000400324	ENSG00000139734	DIAPH3	TRUE	TRUE
chr13	60093672	T	A	ENST00000400324	ENSG00000139734	DIAPH3	TRUE	TRUE
chr13	60093687	T	A	ENST00000400324	ENSG00000139734	DIAPH3	TRUE	TRUE
chr13	60093690	C	A	ENST00000400324	ENSG00000139734	DIAPH3	TRUE	TRUE
chr13	60093695	A	T	ENST00000400324	ENSG00000139734	DIAPH3	TRUE	TRUE
chr13	60093705	T	A	ENST00000400324	ENSG00000139734	DIAPH3	TRUE	TRUE
chr13	60093708	T	A	ENST00000400324	ENSG00000139734	DIAPH3	TRUE	TRUE
chr13	60093714	C	A	ENST00000400324	ENSG00000139734	DIAPH3	TRUE	TRUE
chr13	60093719	A	C	ENST00000400324	ENSG00000139734	DIAPH3	TRUE	TRUE
chr13	60093719	A	T	ENST00000400324	ENSG00000139734	DIAPH3	TRUE	TRUE
chr13	60093732	C	A	ENST00000400324	ENSG00000139734	DIAPH3	TRUE	TRUE
chr13	60093733	C	A	ENST00000400324	ENSG00000139734	DIAPH3	TRUE	FALSE
chr13	60093733	C	G	ENST00000400324	ENSG00000139734	DIAPH3	TRUE	FALSE
chr13	60093733	C	T	ENST00000400324	ENSG00000139734	DIAPH3	TRUE	FALSE
chr13	60093734	T	A	ENST00000400324	ENSG00000139734	DIAPH3	TRUE	FALSE
chr13	60093734	T	C	ENST00000400324	ENSG00000139734	DIAPH3	TRUE	FALSE
chr13	60093734	T	G	ENST00000400324	ENSG00000139734	DIAPH3	TRUE	FALSE
chr13	60112008	A	C	ENST00000400324	ENSG00000139734	DIAPH3	TRUE	FALSE
chr13	60112008	A	G	ENST00000400324	ENSG00000139734	DIAPH3	TRUE	FALSE
chr13	60112008	A	T	ENST00000400324	ENSG00000139734	DIAPH3	TRUE	FALSE
chr13	60112009	C	A	ENST00000400324	ENSG00000139734	DIAPH3	TRUE	FALSE
chr13	60112009	C	G	ENST00000400324	ENSG00000139734	DIAPH3	TRUE	FALSE
chr13	60112009	C	T	ENST00000400324	ENSG00000139734	DIAPH3	TRUE	FALSE
chr13	60112018	T	A	ENST00000400324	ENSG00000139734	DIAPH3	TRUE	TRUE
chr13	60112021	C	A	ENST00000400324	ENSG00000139734	DIAPH3	TRUE	TRUE
chr13	60112030	C	A	ENST00000400324	ENSG00000139734	DIAPH3	TRUE	TRUE
chr13	60112032	A	C	ENST00000400324	ENSG00000139734	DIAPH3	TRUE	TRUE
chr13	60112032	A	T	ENST00000400324	ENSG00000139734	DIAPH3	TRUE	TRUE
chr13	60112039	C	A	ENST00000400324	ENSG00000139734	DIAPH3	TRUE	TRUE
chr13	60112045	C	A	ENST00000400324	ENSG00000139734	DIAPH3	TRUE	TRUE
chr13	60112047	G	C	ENST00000400324	ENSG00000139734	DIAPH3	TRUE	TRUE
chr13	60112047	G	T	ENST00000400324	ENSG00000139734	DIAPH3	TRUE	TRUE
chr13	60112057	T	A	ENST00000400324	ENSG00000139734	DIAPH3	TRUE	TRUE
chr13	60112069	C	A	ENST00000400324	ENSG00000139734	DIAPH3	TRUE	TRUE
chr13	60112078	C	A	ENST00000400324	ENSG00000139734	DIAPH3	TRUE	TRUE
chr13	60112080	A	C	ENST00000400324	ENSG00000139734	DIAPH3	TRUE	TRUE
chr13	60112080	A	T	ENST00000400324	ENSG00000139734	DIAPH3	TRUE	TRUE
chr13	60112092	G	C	ENST00000400324	ENSG00000139734	DIAPH3	TRUE	TRUE
chr13	60112092	G	T	ENST00000400324	ENSG00000139734	DIAPH3	TRUE	TRUE
chr13	60112094	G	T	ENST00000400324	ENSG00000139734	DIAPH3	TRUE	TRUE
chr13	60112120	T	A	ENST00000400324	ENSG00000139734	DIAPH3	TRUE	TRUE
chr13	60112141	T	A	ENST00000400324	ENSG00000139734	DIAPH3	TRUE	TRUE
chr13	60112144	C	A	ENST00000400324	ENSG00000139734	DIAPH3	TRUE	TRUE
chr13	60112147	T	A	ENST00000400324	ENSG00000139734	DIAPH3	TRUE	TRUE
chr13	60112150	T	A	ENST00000400324	ENSG00000139734	DIAPH3	TRUE	TRUE
chr13	60112165	T	A	ENST00000400324	ENSG00000139734	DIAPH3	TRUE	TRUE
chr13	60112180	T	A	ENST00000400324	ENSG00000139734	DIAPH3	TRUE	TRUE
chr13	60112187	C	A	ENST00000400324	ENSG00000139734	DIAPH3	TRUE	FALSE
chr13	60112187	C	G	ENST00000400324	ENSG00000139734	DIAPH3	TRUE	FALSE
chr13	60112187	C	T	ENST00000400324	ENSG00000139734	DIAPH3	TRUE	FALSE
chr13	60112188	T	A	ENST00000400324	ENSG00000139734	DIAPH3	TRUE	FALSE
chr13	60112188	T	C	ENST00000400324	ENSG00000139734	DIAPH3	TRUE	FALSE
chr13	60112188	T	G	ENST00000400324	ENSG00000139734	DIAPH3	TRUE	FALSE
chr13	60132955	A	C	ENST00000400324	ENSG00000139734	DIAPH3	TRUE	FALSE
chr13	60132955	A	G	ENST00000400324	ENSG00000139734	DIAPH3	TRUE	FALSE
chr13	60132955	A	T	ENST00000400324	ENSG00000139734	DIAPH3	TRUE	FALSE
chr13	60132956	C	A	ENST00000400324	ENSG00000139734	DIAPH3	TRUE	FALSE
chr13	60132956	C	G	ENST00000400324	ENSG00000139734	DIAPH3	TRUE	FALSE
chr13	60132956	C	T	ENST00000400324	ENSG00000139734	DIAPH3	TRUE	FALSE
chr13	60132985	A	C	ENST00000400324	ENSG00000139734	DIAPH3	TRUE	TRUE
chr13	60132985	A	T	ENST00000400324	ENSG00000139734	DIAPH3	TRUE	TRUE
chr13	60132990	C	A	ENST00000400324	ENSG00000139734	DIAPH3	TRUE	FALSE
chr13	60132990	C	G	ENST00000400324	ENSG00000139734	DIAPH3	TRUE	FALSE
chr13	60132990	C	T	ENST00000400324	ENSG00000139734	DIAPH3	TRUE	FALSE
chr13	60132991	T	A	ENST00000400324	ENSG00000139734	DIAPH3	TRUE	FALSE
chr13	60132991	T	C	ENST00000400324	ENSG00000139734	DIAPH3	TRUE	FALSE
chr13	60132991	T	G	ENST00000400324	ENSG00000139734	DIAPH3	TRUE	FALSE
chr13	60163585	A	C	ENST00000400324	ENSG00000139734	DIAPH3	TRUE	FALSE
chr13	60163585	A	G	ENST00000400324	ENSG00000139734	DIAPH3	TRUE	FALSE
chr13	60163585	A	T	ENST00000400324	ENSG00000139734	DIAPH3	TRUE	FALSE
chr13	60163586	C	A	ENST00000400324	ENSG00000139734	DIAPH3	TRUE	FALSE
chr13	60163586	C	G	ENST00000400324	ENSG00000139734	DIAPH3	TRUE	FALSE
chr13	60163586	C	T	ENST00000400324	ENSG00000139734	DIAPH3	TRUE	FALSE
chr13	60163592	T	A	ENST00000400324	ENSG00000139734	DIAPH3	TRUE	TRUE
chr13	60163601	T	A	ENST00000400324	ENSG00000139734	DIAPH3	TRUE	TRUE
chr13	60163604	C	A	ENST00000400324	ENSG00000139734	DIAPH3	TRUE	TRUE
chr13	60163613	C	A	ENST00000400324	ENSG00000139734	DIAPH3	TRUE	TRUE
chr13	60163616	C	A	ENST00000400324	ENSG00000139734	DIAPH3	TRUE	TRUE
chr13	60163643	G	A	ENST00000400324	ENSG00000139734	DIAPH3	TRUE	TRUE
chr13	60163652	T	A	ENST00000400324	ENSG00000139734	DIAPH3	TRUE	TRUE
chr13	60163667	T	A	ENST00000400324	ENSG00000139734	DIAPH3	TRUE	TRUE
chr13	60163673	C	A	ENST00000400324	ENSG00000139734	DIAPH3	TRUE	TRUE
chr13	60163677	G	T	ENST00000400324	ENSG00000139734	DIAPH3	TRUE	TRUE
chr13	60163696	G	C	ENST00000400324	ENSG00000139734	DIAPH3	TRUE	FALSE
chr13	60163696	G	T	ENST00000400324	ENSG00000139734	DIAPH3	TRUE	FALSE
chr13	60163704	G	C	ENST00000400324	ENSG00000139734	DIAPH3	TRUE	FALSE
chr13	60163704	G	T	ENST00000400324	ENSG00000139734	DIAPH3	TRUE	FALSE
chr13	60163723	G	C	ENST00000400324	ENSG00000139734	DIAPH3	FALSE	FALSE
chr13	60163723	G	T	ENST00000400324	ENSG00000139734	DIAPH3	FALSE	FALSE
chr13	60163730	G	A	ENST00000400324	ENSG00000139734	DIAPH3	FALSE	FALSE
chr13	60163754	G	A	ENST00000400324	ENSG00000139734	DIAPH3	FALSE	FALSE
chr13	60163763	C	A	ENST00000400324	ENSG00000139734	DIAPH3	FALSE	FALSE
chr13	60397371	C	T	ENST00000377881	ENSG00000083544	TDRD3	FALSE	FALSE
chr13	60397390	T	A	ENST00000377881	ENSG00000083544	TDRD3	FALSE	FALSE
chr13	60397395	C	T	ENST00000377881	ENSG00000083544	TDRD3	FALSE	FALSE
chr13	60397405	G	A	ENST00000377881	ENSG00000083544	TDRD3	FALSE	FALSE
chr13	60397406	G	A	ENST00000377881	ENSG00000083544	TDRD3	FALSE	FALSE
chr13	60397406	G	C	ENST00000377881	ENSG00000083544	TDRD3	FALSE	FALSE
chr13	60397406	G	T	ENST00000377881	ENSG00000083544	TDRD3	FALSE	FALSE
chr13	60397407	T	A	ENST00000377881	ENSG00000083544	TDRD3	FALSE	FALSE
chr13	60397407	T	C	ENST00000377881	ENSG00000083544	TDRD3	FALSE	FALSE
chr13	60397407	T	G	ENST00000377881	ENSG00000083544	TDRD3	FALSE	FALSE
chr13	60439686	A	C	ENST00000377881	ENSG00000083544	TDRD3	TRUE	FALSE
chr13	60439686	A	G	ENST00000377881	ENSG00000083544	TDRD3	TRUE	FALSE
chr13	60439686	A	T	ENST00000377881	ENSG00000083544	TDRD3	TRUE	FALSE
chr13	60439687	G	A	ENST00000377881	ENSG00000083544	TDRD3	TRUE	FALSE
chr13	60439687	G	C	ENST00000377881	ENSG00000083544	TDRD3	TRUE	FALSE
chr13	60439687	G	T	ENST00000377881	ENSG00000083544	TDRD3	TRUE	FALSE
chr13	60439688	G	A	ENST00000377881	ENSG00000083544	TDRD3	FALSE	FALSE
chr13	60439691	T	A	ENST00000377881	ENSG00000083544	TDRD3	FALSE	FALSE
chr13	60439691	T	G	ENST00000377881	ENSG00000083544	TDRD3	FALSE	FALSE
chr13	60439696	C	A	ENST00000377881	ENSG00000083544	TDRD3	FALSE	FALSE
chr13	60439696	C	G	ENST00000377881	ENSG00000083544	TDRD3	FALSE	FALSE
chr13	60439701	G	T	ENST00000377881	ENSG00000083544	TDRD3	TRUE	FALSE
chr13	60439710	G	T	ENST00000377881	ENSG00000083544	TDRD3	TRUE	FALSE
chr13	60439718	C	A	ENST00000377881	ENSG00000083544	TDRD3	TRUE	FALSE
chr13	60439734	A	T	ENST00000377881	ENSG00000083544	TDRD3	TRUE	TRUE
chr13	60439773	G	A	ENST00000377881	ENSG00000083544	TDRD3	TRUE	FALSE
chr13	60439773	G	C	ENST00000377881	ENSG00000083544	TDRD3	TRUE	FALSE
chr13	60439773	G	T	ENST00000377881	ENSG00000083544	TDRD3	TRUE	FALSE
chr13	60439774	T	A	ENST00000377881	ENSG00000083544	TDRD3	TRUE	FALSE
chr13	60439774	T	C	ENST00000377881	ENSG00000083544	TDRD3	TRUE	FALSE
chr13	60439774	T	G	ENST00000377881	ENSG00000083544	TDRD3	TRUE	FALSE
chr13	60444681	A	C	ENST00000377881	ENSG00000083544	TDRD3	TRUE	FALSE
chr13	60444681	A	G	ENST00000377881	ENSG00000083544	TDRD3	TRUE	FALSE
chr13	60444681	A	T	ENST00000377881	ENSG00000083544	TDRD3	TRUE	FALSE
chr13	60444682	G	A	ENST00000377881	ENSG00000083544	TDRD3	TRUE	FALSE
chr13	60444682	G	C	ENST00000377881	ENSG00000083544	TDRD3	TRUE	FALSE
chr13	60444682	G	T	ENST00000377881	ENSG00000083544	TDRD3	TRUE	FALSE
chr13	60444692	A	T	ENST00000377881	ENSG00000083544	TDRD3
chr13	60444704	A	T	ENST00000377881	ENSG00000083544	TDRD3	TRUE	TRUE
chr13	60444707	A	T	ENST00000377881	ENSG00000083544	TDRD3	TRUE	TRUE
chr13	60444734	G	T	ENST00000377881	ENSG00000083544	TDRD3	TRUE	TRUE
chr13	60444737	A	T	ENST00000377881	ENSG00000083544	TDRD3	TRUE	TRUE
chr13	60444743	G	T	ENST00000377881	ENSG00000083544	TDRD3	TRUE	TRUE
chr13	60444746	A	T	ENST00000377881	ENSG00000083544	TDRD3	TRUE	TRUE
chr13	60444749	G	A	ENST00000377881	ENSG00000083544	TDRD3	TRUE	FALSE
chr13	60444749	G	C	ENST00000377881	ENSG00000083544	TDRD3	TRUE	FALSE
chr13	60444749	G	T	ENST00000377881	ENSG00000083544	TDRD3	TRUE	FALSE
chr13	60444750	T	A	ENST00000377881	ENSG00000083544	TDRD3	TRUE	FALSE
chr13	60444750	T	C	ENST00000377881	ENSG00000083544	TDRD3	TRUE	FALSE
chr13	60444750	T	G	ENST00000377881	ENSG00000083544	TDRD3	TRUE	FALSE
chr13	60460378	A	C	ENST00000377881	ENSG00000083544	TDRD3	TRUE	FALSE
chr13	60460378	A	G	ENST00000377881	ENSG00000083544	TDRD3	TRUE	FALSE
chr13	60460378	A	T	ENST00000377881	ENSG00000083544	TDRD3	TRUE	FALSE
chr13	60460379	G	A	ENST00000377881	ENSG00000083544	TDRD3	TRUE	FALSE
chr13	60460379	G	C	ENST00000377881	ENSG00000083544	TDRD3	TRUE	FALSE
chr13	60460379	G	T	ENST00000377881	ENSG00000083544	TDRD3	TRUE	FALSE
chr13	60460383	G	T	ENST00000377881	ENSG00000083544	TDRD3	TRUE	TRUE
chr13	60460394	T	A	ENST00000377881	ENSG00000083544	TDRD3	TRUE	TRUE
chr13	60460399	T	A	ENST00000377881	ENSG00000083544	TDRD3	TRUE	TRUE
chr13	60460401	C	T	ENST00000377881	ENSG00000083544	TDRD3	TRUE	TRUE
chr13	60460407	C	T	ENST00000377881	ENSG00000083544	TDRD3	TRUE	TRUE
chr13	60460410	A	T	ENST00000377881	ENSG00000083544	TDRD3	TRUE	TRUE
chr13	60460434	A	T	ENST00000377881	ENSG00000083544	TDRD3	TRUE	TRUE
chr13	60460443	G	T	ENST00000377881	ENSG00000083544	TDRD3	TRUE	TRUE
chr13	60460446	G	T	ENST00000377881	ENSG00000083544	TDRD3	TRUE	TRUE
chr13	60460452	C	T	ENST00000377881	ENSG00000083544	TDRD3	TRUE	TRUE
chr13	60460473	C	T	ENST00000377881	ENSG00000083544	TDRD3	TRUE	TRUE
chr13	60460477	T	A	ENST00000377881	ENSG00000083544	TDRD3	TRUE	TRUE
chr13	60460477	T	G	ENST00000377881	ENSG00000083544	TDRD3	TRUE	TRUE
chr13	60460479	C	T	ENST00000377881	ENSG00000083544	TDRD3	TRUE	TRUE
chr13	60460505	C	A	ENST00000377881	ENSG00000083544	TDRD3	TRUE	TRUE
chr13	60460515	G	T	ENST00000377881	ENSG00000083544	TDRD3	TRUE	TRUE
chr13	60460526	T	A	ENST00000377881	ENSG00000083544	TDRD3	TRUE	TRUE
chr13	60460526	T	G	ENST00000377881	ENSG00000083544	TDRD3	TRUE	TRUE
chr13	60460531	C	A	ENST00000377881	ENSG00000083544	TDRD3	TRUE	TRUE
chr13	60460531	C	G	ENST00000377881	ENSG00000083544	TDRD3	TRUE	TRUE
chr13	60460533	A	T	ENST00000377881	ENSG00000083544	TDRD3	TRUE	TRUE
chr13	60460541	G	A	ENST00000377881	ENSG00000083544	TDRD3	TRUE	FALSE
chr13	60460541	G	C	ENST00000377881	ENSG00000083544	TDRD3	TRUE	FALSE
chr13	60460541	G	T	ENST00000377881	ENSG00000083544	TDRD3	TRUE	FALSE
chr13	60460542	T	A	ENST00000377881	ENSG00000083544	TDRD3	TRUE	FALSE
chr13	60460542	T	C	ENST00000377881	ENSG00000083544	TDRD3	TRUE	FALSE
chr13	60460542	T	G	ENST00000377881	ENSG00000083544	TDRD3	TRUE	FALSE
chr13	60467236	A	C	ENST00000377881	ENSG00000083544	TDRD3	TRUE	FALSE
chr13	60467236	A	G	ENST00000377881	ENSG00000083544	TDRD3	TRUE	FALSE
chr13	60467236	A	T	ENST00000377881	ENSG00000083544	TDRD3	TRUE	FALSE
chr13	60467237	G	A	ENST00000377881	ENSG00000083544	TDRD3	TRUE	FALSE
chr13	60467237	G	C	ENST00000377881	ENSG00000083544	TDRD3	TRUE	FALSE
chr13	60467237	G	T	ENST00000377881	ENSG00000083544	TDRD3	TRUE	FALSE
chr13	60467254	G	T	ENST00000377881	ENSG00000083544	TDRD3	TRUE	TRUE
chr13	60467260	A	T	ENST00000377881	ENSG00000083544	TDRD3	TRUE	TRUE
chr13	60467266	A	T	ENST00000377881	ENSG00000083544	TDRD3	TRUE	TRUE
chr13	60467273	C	A	ENST00000377881	ENSG00000083544	TDRD3	TRUE	TRUE
chr13	60467273	C	G	ENST00000377881	ENSG00000083544	TDRD3	TRUE	TRUE
chr13	60467290	A	T	ENST00000377881	ENSG00000083544	TDRD3	TRUE	TRUE
chr13	60467296	G	T	ENST00000377881	ENSG00000083544	TDRD3	TRUE	TRUE
chr13	60467309	T	A	ENST00000377881	ENSG00000083544	TDRD3	TRUE	TRUE
chr13	60467341	G	T	ENST00000377881	ENSG00000083544	TDRD3	TRUE	TRUE
chr13	60467347	G	T	ENST00000377881	ENSG00000083544	TDRD3	TRUE	TRUE
chr13	60467359	G	T	ENST00000377881	ENSG00000083544	TDRD3	TRUE	TRUE
chr13	60467362	A	T	ENST00000377881	ENSG00000083544	TDRD3	TRUE	TRUE
chr13	60467366	G	A	ENST00000377881	ENSG00000083544	TDRD3	TRUE	TRUE
chr13	60467367	G	A	ENST00000377881	ENSG00000083544	TDRD3	TRUE	TRUE
chr13	60467368	G	T	ENST00000377881	ENSG00000083544	TDRD3	TRUE	TRUE
chr13	60467372	T	A	ENST00000377881	ENSG00000083544	TDRD3	TRUE	TRUE
chr13	60467372	T	G	ENST00000377881	ENSG00000083544	TDRD3	TRUE	TRUE
chr13	60467374	C	T	ENST00000377881	ENSG00000083544	TDRD3	TRUE	TRUE
chr13	60467377	A	T	ENST00000377881	ENSG00000083544	TDRD3	TRUE	TRUE
chr13	60467380	G	A	ENST00000377881	ENSG00000083544	TDRD3	TRUE	FALSE
chr13	60467380	G	C	ENST00000377881	ENSG00000083544	TDRD3	TRUE	FALSE
chr13	60467380	G	T	ENST00000377881	ENSG00000083544	TDRD3	TRUE	FALSE
chr13	60467381	T	A	ENST00000377881	ENSG00000083544	TDRD3	TRUE	FALSE
chr13	60467381	T	C	ENST00000377881	ENSG00000083544	TDRD3	TRUE	FALSE
chr13	60467381	T	G	ENST00000377881	ENSG00000083544	TDRD3	TRUE	FALSE
chr13	60483773	A	C	ENST00000377881	ENSG00000083544	TDRD3	TRUE	FALSE
chr13	60483773	A	G	ENST00000377881	ENSG00000083544	TDRD3	TRUE	FALSE
chr13	60483773	A	T	ENST00000377881	ENSG00000083544	TDRD3	TRUE	FALSE
chr13	60483774	G	A	ENST00000377881	ENSG00000083544	TDRD3	TRUE	FALSE
chr13	60483774	G	C	ENST00000377881	ENSG00000083544	TDRD3	TRUE	FALSE
chr13	60483774	G	T	ENST00000377881	ENSG00000083544	TDRD3	TRUE	FALSE
chr13	60483779	T	A	ENST00000377881	ENSG00000083544	TDRD3	TRUE	TRUE
chr13	60483779	T	G	ENST00000377881	ENSG00000083544	TDRD3	TRUE	TRUE
chr13	60483782	C	A	ENST00000377881	ENSG00000083544	TDRD3	TRUE	TRUE
chr13	60483782	C	G	ENST00000377881	ENSG00000083544	TDRD3	TRUE	TRUE
chr13	60483784	A	T	ENST00000377881	ENSG00000083544	TDRD3	TRUE	TRUE
chr13	60483793	A	T	ENST00000377881	ENSG00000083544	TDRD3	TRUE	TRUE
chr13	60483805	G	T	ENST00000377881	ENSG00000083544	TDRD3	TRUE	TRUE
chr13	60483811	G	T	ENST00000377881	ENSG00000083544	TDRD3	TRUE	TRUE
chr13	60483817	G	T	ENST00000377881	ENSG00000083544	TDRD3	TRUE	TRUE
chr13	60483841	G	T	ENST00000377881	ENSG00000083544	TDRD3	TRUE	TRUE
chr13	60483844	C	T	ENST00000377881	ENSG00000083544	TDRD3	TRUE	TRUE
chr13	60483847	G	A	ENST00000377881	ENSG00000083544	TDRD3	TRUE	FALSE
chr13	60483847	G	C	ENST00000377881	ENSG00000083544	TDRD3	TRUE	TRUE
chr13	60483847	G	T	ENST00000377881	ENSG00000083544	TDRD3	TRUE	TRUE
chr13	60483848	T	A	ENST00000377881	ENSG00000083544	TDRD3	TRUE	TRUE
chr13	60483848	T	C	ENST00000377881	ENSG00000083544	TDRD3	TRUE	FALSE
chr13	60483848	T	G	ENST00000377881	ENSG00000083544	TDRD3	TRUE	TRUE
chr13	60485797	A	C	ENST00000377881	ENSG00000083544	TDRD3	TRUE	FALSE
chr13	60485797	A	G	ENST00000377881	ENSG00000083544	TDRD3	TRUE	FALSE
chr13	60485797	A	T	ENST00000377881	ENSG00000083544	TDRD3	TRUE	FALSE
chr13	60485798	G	A	ENST00000377881	ENSG00000083544	TDRD3	TRUE	FALSE
chr13	60485798	G	C	ENST00000377881	ENSG00000083544	TDRD3	TRUE	FALSE
chr13	60485798	G	T	ENST00000377881	ENSG00000083544	TDRD3	TRUE	FALSE
chr13	60485799	A	T	ENST00000377881	ENSG00000083544	TDRD3	TRUE	TRUE
chr13	60485804	T	A	ENST00000377881	ENSG00000083544	TDRD3	TRUE	TRUE
chr13	60485817	C	T	ENST00000377881	ENSG00000083544	TDRD3	TRUE	TRUE
chr13	60485829	A	T	ENST00000377881	ENSG00000083544	TDRD3	TRUE	TRUE
chr13	60485832	G	T	ENST00000377881	ENSG00000083544	TDRD3	TRUE	TRUE
chr13	60485841	C	T	ENST00000377881	ENSG00000083544	TDRD3	TRUE	TRUE
chr13	60485844	A	T	ENST00000377881	ENSG00000083544	TDRD3	TRUE	TRUE
chr13	60485847	A	T	ENST00000377881	ENSG00000083544	TDRD3	TRUE	TRUE
chr13	60485854	T	A	ENST00000377881	ENSG00000083544	TDRD3	TRUE	TRUE
chr13	60485856	C	T	ENST00000377881	ENSG00000083544	TDRD3	TRUE	TRUE
chr13	60485874	A	T	ENST00000377881	ENSG00000083544	TDRD3	TRUE	TRUE
chr13	60485895	G	T	ENST00000377881	ENSG00000083544	TDRD3	TRUE	TRUE
chr13	60485901	G	T	ENST00000377881	ENSG00000083544	TDRD3	TRUE	TRUE
chr13	60485904	A	T	ENST00000377881	ENSG00000083544	TDRD3	TRUE	TRUE
chr13	60485907	C	T	ENST00000377881	ENSG00000083544	TDRD3	TRUE	TRUE
chr13	60485928	G	T	ENST00000377881	ENSG00000083544	TDRD3	TRUE	TRUE
chr13	60485937	A	T	ENST00000377881	ENSG00000083544	TDRD3	TRUE	TRUE
chr13	60485943	A	T	ENST00000377881	ENSG00000083544	TDRD3	TRUE	TRUE
chr13	60485946	G	T	ENST00000377881	ENSG00000083544	TDRD3	TRUE	TRUE
chr13	60485949	G	A	ENST00000377881	ENSG00000083544	TDRD3	TRUE	FALSE
chr13	60485949	G	C	ENST00000377881	ENSG00000083544	TDRD3	TRUE	FALSE
chr13	60485949	G	T	ENST00000377881	ENSG00000083544	TDRD3	TRUE	FALSE
chr13	60485950	T	A	ENST00000377881	ENSG00000083544	TDRD3	TRUE	FALSE
chr13	60485950	T	C	ENST00000377881	ENSG00000083544	TDRD3	TRUE	FALSE
chr13	60485950	T	G	ENST00000377881	ENSG00000083544	TDRD3	TRUE	FALSE
chr13	60494433	A	C	ENST00000377881	ENSG00000083544	TDRD3	TRUE	FALSE
chr13	60494433	A	G	ENST00000377881	ENSG00000083544	TDRD3	TRUE	FALSE
chr13	60494433	A	T	ENST00000377881	ENSG00000083544	TDRD3	TRUE	FALSE
chr13	60494434	G	A	ENST00000377881	ENSG00000083544	TDRD3	TRUE	FALSE
chr13	60494434	G	C	ENST00000377881	ENSG00000083544	TDRD3	TRUE	FALSE
chr13	60494434	G	T	ENST00000377881	ENSG00000083544	TDRD3	TRUE	FALSE
chr13	60494438	A	T	ENST00000377881	ENSG00000083544	TDRD3	TRUE	TRUE
chr13	60494447	G	T	ENST00000377881	ENSG00000083544	TDRD3	TRUE	TRUE
chr13	60494450	G	T	ENST00000377881	ENSG00000083544	TDRD3	TRUE	TRUE
chr13	60494468	A	T	ENST00000377881	ENSG00000083544	TDRD3	TRUE	TRUE
chr13	60494501	C	T	ENST00000377881	ENSG00000083544	TDRD3	TRUE	TRUE
chr13	60494510	G	T	ENST00000377881	ENSG00000083544	TDRD3	TRUE	TRUE
chr13	60494517	T	A	ENST00000377881	ENSG00000083544	TDRD3	TRUE	TRUE
chr13	60494517	T	G	ENST00000377881	ENSG00000083544	TDRD3	TRUE	TRUE
chr13	60494519	C	T	ENST00000377881	ENSG00000083544	TDRD3	TRUE	TRUE
chr13	60494522	A	T	ENST00000377881	ENSG00000083544	TDRD3	TRUE	TRUE
chr13	60494525	G	T	ENST00000377881	ENSG00000083544	TDRD3	TRUE	TRUE
chr13	60494528	A	T	ENST00000377881	ENSG00000083544	TDRD3	TRUE	TRUE
chr13	60494532	C	A	ENST00000377881	ENSG00000083544	TDRD3	TRUE	TRUE
chr13	60494532	C	G	ENST00000377881	ENSG00000083544	TDRD3	TRUE	TRUE
chr13	60494537	A	T	ENST00000377881	ENSG00000083544	TDRD3	TRUE	TRUE
chr13	60494541	C	A	ENST00000377881	ENSG00000083544	TDRD3	TRUE	TRUE
chr13	60494541	C	G	ENST00000377881	ENSG00000083544	TDRD3	TRUE	TRUE
chr13	60494543	G	T	ENST00000377881	ENSG00000083544	TDRD3	TRUE	TRUE
chr13	60494546	G	T	ENST00000377881	ENSG00000083544	TDRD3	TRUE	TRUE
chr13	60494549	A	T	ENST00000377881	ENSG00000083544	TDRD3	TRUE	TRUE
chr13	60494555	G	T	ENST00000377881	ENSG00000083544	TDRD3	TRUE	TRUE
chr13	60494566	T	A	ENST00000377881	ENSG00000083544	TDRD3	TRUE	TRUE
chr13	60494566	T	G	ENST00000377881	ENSG00000083544	TDRD3	TRUE	TRUE
chr13	60494567	A	T	ENST00000377881	ENSG00000083544	TDRD3	TRUE	TRUE
chr13	60494570	G	T	ENST00000377881	ENSG00000083544	TDRD3	TRUE	TRUE
chr13	60494576	G	A	ENST00000377881	ENSG00000083544	TDRD3	TRUE	FALSE
chr13	60494576	G	C	ENST00000377881	ENSG00000083544	TDRD3	TRUE	FALSE
chr13	60494576	G	T	ENST00000377881	ENSG00000083544	TDRD3	TRUE	FALSE
chr13	60494577	T	A	ENST00000377881	ENSG00000083544	TDRD3	TRUE	FALSE
chr13	60494577	T	C	ENST00000377881	ENSG00000083544	TDRD3	TRUE	FALSE
chr13	60494577	T	G	ENST00000377881	ENSG00000083544	TDRD3	TRUE	FALSE
chr13	60509761	A	C	ENST00000377881	ENSG00000083544	TDRD3	TRUE	FALSE
chr13	60509761	A	G	ENST00000377881	ENSG00000083544	TDRD3	TRUE	FALSE
chr13	60509761	A	T	ENST00000377881	ENSG00000083544	TDRD3	TRUE	FALSE
chr13	60509762	G	A	ENST00000377881	ENSG00000083544	TDRD3	TRUE	FALSE
chr13	60509762	G	C	ENST00000377881	ENSG00000083544	TDRD3	TRUE	FALSE
chr13	60509762	G	T	ENST00000377881	ENSG00000083544	TDRD3	TRUE	FALSE
chr13	60509769	G	T	ENST00000377881	ENSG00000083544	TDRD3	TRUE	TRUE
chr13	60509772	A	T	ENST00000377881	ENSG00000083544	TDRD3	TRUE	TRUE
chr13	60509781	A	T	ENST00000377881	ENSG00000083544	TDRD3	TRUE	TRUE
chr13	60509793	G	T	ENST00000377881	ENSG00000083544	TDRD3	TRUE	TRUE
chr13	60509808	A	T	ENST00000377881	ENSG00000083544	TDRD3	TRUE	TRUE
chr13	60509811	G	T	ENST00000377881	ENSG00000083544	TDRD3	TRUE	TRUE
chr13	60509818	C	A	ENST00000377881	ENSG00000083544	TDRD3	TRUE	TRUE
chr13	60509823	C	T	ENST00000377881	ENSG00000083544	TDRD3	TRUE	TRUE
chr13	60509851	T	A	ENST00000377881	ENSG00000083544	TDRD3	TRUE	TRUE
chr13	60509851	T	G	ENST00000377881	ENSG00000083544	TDRD3	TRUE	TRUE
chr13	60509853	G	T	ENST00000377881	ENSG00000083544	TDRD3	TRUE	TRUE
chr13	60509886	A	T	ENST00000377881	ENSG00000083544	TDRD3	TRUE	TRUE
chr13	60509889	C	T	ENST00000377881	ENSG00000083544	TDRD3	TRUE	TRUE
chr13	60509892	A	T	ENST00000377881	ENSG00000083544	TDRD3	TRUE	TRUE
chr13	60509916	A	T	ENST00000377881	ENSG00000083544	TDRD3	TRUE	TRUE
chr13	60509920	G	A	ENST00000377881	ENSG00000083544	TDRD3	TRUE	FALSE
chr13	60509920	G	C	ENST00000377881	ENSG00000083544	TDRD3	TRUE	FALSE
chr13	60509920	G	T	ENST00000377881	ENSG00000083544	TDRD3	TRUE	FALSE
chr13	60509921	T	A	ENST00000377881	ENSG00000083544	TDRD3	TRUE	FALSE
chr13	60509921	T	C	ENST00000377881	ENSG00000083544	TDRD3	TRUE	FALSE
chr13	60509921	T	G	ENST00000377881	ENSG00000083544	TDRD3	TRUE	FALSE
chr13	60510628	A	C	ENST00000377881	ENSG00000083544	TDRD3	TRUE	FALSE
chr13	60510628	A	G	ENST00000377881	ENSG00000083544	TDRD3	TRUE	FALSE
chr13	60510628	A	T	ENST00000377881	ENSG00000083544	TDRD3	TRUE	FALSE
chr13	60510629	G	A	ENST00000377881	ENSG00000083544	TDRD3	TRUE	FALSE
chr13	60510629	G	C	ENST00000377881	ENSG00000083544	TDRD3	TRUE	FALSE
chr13	60510629	G	T	ENST00000377881	ENSG00000083544	TDRD3	TRUE	FALSE
chr13	60510632	A	T	ENST00000377881	ENSG00000083544	TDRD3	TRUE	TRUE
chr13	60510635	G	T	ENST00000377881	ENSG00000083544	TDRD3	TRUE	TRUE
chr13	60510638	A	T	ENST00000377881	ENSG00000083544	TDRD3	TRUE	TRUE
chr13	60510650	C	T	ENST00000377881	ENSG00000083544	TDRD3	TRUE	TRUE
chr13	60510656	A	T	ENST00000377881	ENSG00000083544	TDRD3	TRUE	TRUE
chr13	60510662	G	T	ENST00000377881	ENSG00000083544	TDRD3	TRUE	TRUE
chr13	60510668	G	T	ENST00000377881	ENSG00000083544	TDRD3	TRUE	TRUE
chr13	60510671	G	T	ENST00000377881	ENSG00000083544	TDRD3	TRUE	TRUE
chr13	60510680	G	T	ENST00000377881	ENSG00000083544	TDRD3	TRUE	TRUE
chr13	60510696	C	A	ENST00000377881	ENSG00000083544	TDRD3	TRUE	TRUE
chr13	60510696	C	G	ENST00000377881	ENSG00000083544	TDRD3	TRUE	TRUE
chr13	60510711	T	A	ENST00000377881	ENSG00000083544	TDRD3	TRUE	TRUE
chr13	60510711	T	G	ENST00000377881	ENSG00000083544	TDRD3	TRUE	TRUE
chr13	60510723	T	A	ENST00000377881	ENSG00000083544	TDRD3	TRUE	TRUE
chr13	60510725	G	T	ENST00000377881	ENSG00000083544	TDRD3	TRUE	TRUE
chr13	60510731	A	T	ENST00000377881	ENSG00000083544	TDRD3	TRUE	TRUE
chr13	60510737	G	T	ENST00000377881	ENSG00000083544	TDRD3	TRUE	TRUE
chr13	60510744	T	A	ENST00000377881	ENSG00000083544	TDRD3	TRUE	TRUE
chr13	60510752	G	T	ENST00000377881	ENSG00000083544	TDRD3	TRUE	TRUE
chr13	60510755	G	T	ENST00000377881	ENSG00000083544	TDRD3	TRUE	TRUE
chr13	60510756	G	A	ENST00000377881	ENSG00000083544	TDRD3	TRUE	FALSE
chr13	60510756	G	C	ENST00000377881	ENSG00000083544	TDRD3	TRUE	FALSE
chr13	60510756	G	T	ENST00000377881	ENSG00000083544	TDRD3	TRUE	FALSE
chr13	60510757	T	A	ENST00000377881	ENSG00000083544	TDRD3	TRUE	FALSE
chr13	60510757	T	C	ENST00000377881	ENSG00000083544	TDRD3	FALSE	FALSE
chr13	60510757	T	G	ENST00000377881	ENSG00000083544	TDRD3	TRUE	FALSE
chr13	60528365	A	C	ENST00000377881	ENSG00000083544	TDRD3	TRUE	FALSE
chr13	60528365	A	G	ENST00000377881	ENSG00000083544	TDRD3	TRUE	FALSE
chr13	60528365	A	T	ENST00000377881	ENSG00000083544	TDRD3	TRUE	FALSE
chr13	60528366	G	A	ENST00000377881	ENSG00000083544	TDRD3	TRUE	FALSE
chr13	60528366	G	C	ENST00000377881	ENSG00000083544	TDRD3	TRUE	FALSE
chr13	60528366	G	T	ENST00000377881	ENSG00000083544	TDRD3	TRUE	FALSE
chr13	60528372	A	T	ENST00000377881	ENSG00000083544	TDRD3	TRUE	TRUE
chr13	60528376	C	A	ENST00000377881	ENSG00000083544	TDRD3	TRUE	TRUE
chr13	60528376	C	G	ENST00000377881	ENSG00000083544	TDRD3	TRUE	TRUE
chr13	60528378	C	T	ENST00000377881	ENSG00000083544	TDRD3	TRUE	TRUE
chr13	60528384	C	T	ENST00000377881	ENSG00000083544	TDRD3	TRUE	TRUE
chr13	60528387	C	T	ENST00000377881	ENSG00000083544	TDRD3	TRUE	TRUE
chr13	60528396	C	T	ENST00000377881	ENSG00000083544	TDRD3	TRUE	TRUE
chr13	60528399	G	T	ENST00000377881	ENSG00000083544	TDRD3	TRUE	TRUE
chr13	60528402	C	T	ENST00000377881	ENSG00000083544	TDRD3	TRUE	TRUE
chr13	60528407	C	A	ENST00000377881	ENSG00000083544	TDRD3	TRUE	TRUE
chr13	60528407	C	G	ENST00000377881	ENSG00000083544	TDRD3	TRUE	TRUE
chr13	60528408	A	T	ENST00000377881	ENSG00000083544	TDRD3	TRUE	TRUE
chr13	60528412	C	A	ENST00000377881	ENSG00000083544	TDRD3	TRUE	TRUE
chr13	60528412	C	G	ENST00000377881	ENSG00000083544	TDRD3	TRUE	TRUE
chr13	60528415	C	A	ENST00000377881	ENSG00000083544	TDRD3	TRUE	TRUE
chr13	60528415	C	G	ENST00000377881	ENSG00000083544	TDRD3	TRUE	TRUE
chr13	60528423	G	T	ENST00000377881	ENSG00000083544	TDRD3	TRUE	TRUE
chr13	60528426	C	T	ENST00000377881	ENSG00000083544	TDRD3	TRUE	TRUE
chr13	60528432	G	T	ENST00000377881	ENSG00000083544	TDRD3	TRUE	TRUE
chr13	60528438	A	T	ENST00000377881	ENSG00000083544	TDRD3	TRUE	TRUE
chr13	60528456	A	T	ENST00000377881	ENSG00000083544	TDRD3	TRUE	TRUE
chr13	60528468	C	T	ENST00000377881	ENSG00000083544	TDRD3	TRUE	TRUE
chr13	60528483	C	T	ENST00000377881	ENSG00000083544	TDRD3	TRUE	TRUE
chr13	60528489	A	T	ENST00000377881	ENSG00000083544	TDRD3	TRUE	TRUE
chr13	60528495	G	T	ENST00000377881	ENSG00000083544	TDRD3	TRUE	TRUE
chr13	60528498	A	T	ENST00000377881	ENSG00000083544	TDRD3	TRUE	TRUE
chr13	60528513	C	T	ENST00000377881	ENSG00000083544	TDRD3	TRUE	TRUE
chr13	60528516	A	T	ENST00000377881	ENSG00000083544	TDRD3	TRUE	TRUE
chr13	60528525	C	T	ENST00000377881	ENSG00000083544	TDRD3	TRUE	TRUE
chr13	60528532	C	A	ENST00000377881	ENSG00000083544	TDRD3	TRUE	TRUE
chr13	60528532	C	G	ENST00000377881	ENSG00000083544	TDRD3	TRUE	TRUE
chr13	60528534	A	T	ENST00000377881	ENSG00000083544	TDRD3	TRUE	TRUE
chr13	60528538	C	A	ENST00000377881	ENSG00000083544	TDRD3	TRUE	TRUE
chr13	60528538	C	G	ENST00000377881	ENSG00000083544	TDRD3	TRUE	TRUE
chr13	60528544	T	A	ENST00000377881	ENSG00000083544	TDRD3	TRUE	TRUE
chr13	60528544	T	G	ENST00000377881	ENSG00000083544	TDRD3	TRUE	TRUE
chr13	60528546	G	T	ENST00000377881	ENSG00000083544	TDRD3	TRUE	TRUE
chr13	60528555	G	T	ENST00000377881	ENSG00000083544	TDRD3	TRUE	TRUE
chr13	60528559	T	A	ENST00000377881	ENSG00000083544	TDRD3	TRUE	TRUE
chr13	60528559	T	G	ENST00000377881	ENSG00000083544	TDRD3	TRUE	TRUE
chr13	60528564	A	T	ENST00000377881	ENSG00000083544	TDRD3	TRUE	TRUE
chr13	60528570	A	T	ENST00000377881	ENSG00000083544	TDRD3	TRUE	TRUE
chr13	60528579	G	T	ENST00000377881	ENSG00000083544	TDRD3	TRUE	TRUE
chr13	60528582	A	T	ENST00000377881	ENSG00000083544	TDRD3	TRUE	TRUE
chr13	60528598	C	A	ENST00000377881	ENSG00000083544	TDRD3	TRUE	TRUE
chr13	60528598	C	G	ENST00000377881	ENSG00000083544	TDRD3	TRUE	TRUE
chr13	60528606	G	T	ENST00000377881	ENSG00000083544	TDRD3	TRUE	TRUE
chr13	60528613	G	A	ENST00000377881	ENSG00000083544	TDRD3	TRUE	TRUE
chr13	60528614	G	A	ENST00000377881	ENSG00000083544	TDRD3	TRUE	TRUE
chr13	60528618	G	T	ENST00000377881	ENSG00000083544	TDRD3	TRUE	TRUE
chr13	60528624	A	T	ENST00000377881	ENSG00000083544	TDRD3	TRUE	TRUE
chr13	60528630	A	T	ENST00000377881	ENSG00000083544	TDRD3	TRUE	TRUE
chr13	60528635	T	A	ENST00000377881	ENSG00000083544	TDRD3	TRUE	TRUE
chr13	60528639	A	T	ENST00000377881	ENSG00000083544	TDRD3	TRUE	TRUE
chr13	60528647	T	A	ENST00000377881	ENSG00000083544	TDRD3	TRUE	TRUE
chr13	60528647	T	G	ENST00000377881	ENSG00000083544	TDRD3	TRUE	TRUE
chr13	60528651	A	T	ENST00000377881	ENSG00000083544	TDRD3	TRUE	TRUE
chr13	60528656	T	A	ENST00000377881	ENSG00000083544	TDRD3	TRUE	TRUE
chr13	60528656	T	G	ENST00000377881	ENSG00000083544	TDRD3	TRUE	TRUE
chr13	60528660	A	T	ENST00000377881	ENSG00000083544	TDRD3	TRUE	TRUE
chr13	60528666	A	T	ENST00000377881	ENSG00000083544	TDRD3	TRUE	TRUE
chr13	60528676	C	A	ENST00000377881	ENSG00000083544	TDRD3	TRUE	TRUE
chr13	60528676	C	G	ENST00000377881	ENSG00000083544	TDRD3	TRUE	TRUE
chr13	60528680	T	A	ENST00000377881	ENSG00000083544	TDRD3	TRUE	TRUE
chr13	60528680	T	G	ENST00000377881	ENSG00000083544	TDRD3	TRUE	TRUE
chr13	60528685	T	A	ENST00000377881	ENSG00000083544	TDRD3	TRUE	TRUE
chr13	60528685	T	G	ENST00000377881	ENSG00000083544	TDRD3	TRUE	TRUE
chr13	60528693	C	T	ENST00000377881	ENSG00000083544	TDRD3	TRUE	TRUE
chr13	60528714	A	T	ENST00000377881	ENSG00000083544	TDRD3
chr13	60528717	A	T	ENST00000377881	ENSG00000083544	TDRD3	TRUE	TRUE
chr13	60528720	A	T	ENST00000377881	ENSG00000083544	TDRD3	TRUE	TRUE
chr13	60528735	C	T	ENST00000377881	ENSG00000083544	TDRD3	TRUE	TRUE
chr13	60528741	A	T	ENST00000377881	ENSG00000083544	TDRD3	TRUE	TRUE
chr13	60528745	C	A	ENST00000377881	ENSG00000083544	TDRD3	TRUE	TRUE
chr13	60528745	C	G	ENST00000377881	ENSG00000083544	TDRD3	TRUE	TRUE
chr13	60528747	G	T	ENST00000377881	ENSG00000083544	TDRD3	TRUE	TRUE
chr13	60528750	A	T	ENST00000377881	ENSG00000083544	TDRD3	TRUE	TRUE
chr13	60528768	G	T	ENST00000377881	ENSG00000083544	TDRD3	TRUE	TRUE
chr13	60528774	A	T	ENST00000377881	ENSG00000083544	TDRD3	TRUE	TRUE
chr13	60528777	G	T	ENST00000377881	ENSG00000083544	TDRD3	TRUE	TRUE
chr13	60528792	C	T	ENST00000377881	ENSG00000083544	TDRD3	TRUE	TRUE
chr13	60528795	G	T	ENST00000377881	ENSG00000083544	TDRD3	TRUE	TRUE
chr13	60528809	T	A	ENST00000377881	ENSG00000083544	TDRD3	TRUE	TRUE
chr13	60528809	T	G	ENST00000377881	ENSG00000083544	TDRD3	TRUE	TRUE
chr13	60528816	C	T	ENST00000377881	ENSG00000083544	TDRD3	TRUE	TRUE
chr13	60528819	A	T	ENST00000377881	ENSG00000083544	TDRD3	TRUE	TRUE
chr13	60528825	G	T	ENST00000377881	ENSG00000083544	TDRD3	TRUE	TRUE
chr13	60528828	A	T	ENST00000377881	ENSG00000083544	TDRD3	TRUE	TRUE
chr13	60528831	A	T	ENST00000377881	ENSG00000083544	TDRD3	TRUE	TRUE
chr13	60528834	G	T	ENST00000377881	ENSG00000083544	TDRD3	TRUE	TRUE
chr13	60528840	C	T	ENST00000377881	ENSG00000083544	TDRD3	TRUE	TRUE
chr13	60528860	T	A	ENST00000377881	ENSG00000083544	TDRD3	TRUE	TRUE
chr13	60528860	T	G	ENST00000377881	ENSG00000083544	TDRD3	TRUE	TRUE
chr13	60528866	T	A	ENST00000377881	ENSG00000083544	TDRD3	TRUE	TRUE
chr13	60528866	T	G	ENST00000377881	ENSG00000083544	TDRD3	TRUE	TRUE
chr13	60528873	A	T	ENST00000377881	ENSG00000083544	TDRD3	TRUE	TRUE
chr13	60528877	C	A	ENST00000377881	ENSG00000083544	TDRD3	TRUE	TRUE
chr13	60528877	C	G	ENST00000377881	ENSG00000083544	TDRD3	TRUE	TRUE
chr13	60528879	C	T	ENST00000377881	ENSG00000083544	TDRD3	TRUE	TRUE
chr13	60528894	G	T	ENST00000377881	ENSG00000083544	TDRD3	TRUE	TRUE
chr13	60528912	A	T	ENST00000377881	ENSG00000083544	TDRD3	TRUE	TRUE
chr13	60528918	G	T	ENST00000377881	ENSG00000083544	TDRD3	TRUE	TRUE
chr13	60528921	A	T	ENST00000377881	ENSG00000083544	TDRD3	TRUE	TRUE
chr13	60528947	T	A	ENST00000377881	ENSG00000083544	TDRD3	TRUE	TRUE
chr13	60528947	T	G	ENST00000377881	ENSG00000083544	TDRD3	TRUE	TRUE
chr13	60528948	C	T	ENST00000377881	ENSG00000083544	TDRD3	TRUE	TRUE
chr13	60528960	C	T	ENST00000377881	ENSG00000083544	TDRD3	TRUE	TRUE
chr13	60528990	G	T	ENST00000377881	ENSG00000083544	TDRD3	TRUE	TRUE
chr13	60528993	G	T	ENST00000377881	ENSG00000083544	TDRD3	TRUE	TRUE
chr13	60528999	G	T	ENST00000377881	ENSG00000083544	TDRD3	TRUE	TRUE
chr13	60529011	A	T	ENST00000377881	ENSG00000083544	TDRD3	TRUE	TRUE
chr13	60529014	G	T	ENST00000377881	ENSG00000083544	TDRD3	TRUE	TRUE
chr13	60529017	A	T	ENST00000377881	ENSG00000083544	TDRD3	TRUE	TRUE
chr13	60529020	C	T	ENST00000377881	ENSG00000083544	TDRD3	TRUE	TRUE
chr13	60529026	G	T	ENST00000377881	ENSG00000083544	TDRD3	TRUE	TRUE
chr13	60529035	A	T	ENST00000377881	ENSG00000083544	TDRD3	TRUE	TRUE
chr13	60529044	G	T	ENST00000377881	ENSG00000083544	TDRD3	TRUE	TRUE
chr13	60529067	T	A	ENST00000377881	ENSG00000083544	TDRD3	TRUE	TRUE
chr13	60529074	A	T	ENST00000377881	ENSG00000083544	TDRD3	TRUE	TRUE
chr13	60529085	C	A	ENST00000377881	ENSG00000083544	TDRD3	TRUE	TRUE
chr13	60529085	C	G	ENST00000377881	ENSG00000083544	TDRD3	TRUE	TRUE
chr13	60529098	A	T	ENST00000377881	ENSG00000083544	TDRD3	TRUE	TRUE
chr13	60529101	C	T	ENST00000377881	ENSG00000083544	TDRD3	TRUE	TRUE
chr13	60529104	A	T	ENST00000377881	ENSG00000083544	TDRD3	TRUE	TRUE
chr13	60529119	A	T	ENST00000377881	ENSG00000083544	TDRD3	TRUE	TRUE
chr13	60529125	G	T	ENST00000377881	ENSG00000083544	TDRD3	TRUE	TRUE
chr13	60529128	A	T	ENST00000377881	ENSG00000083544	TDRD3	TRUE	TRUE
chr13	60529137	G	T	ENST00000377881	ENSG00000083544	TDRD3	TRUE	TRUE
chr13	60529141	C	A	ENST00000377881	ENSG00000083544	TDRD3	TRUE	TRUE
chr13	60529141	C	G	ENST00000377881	ENSG00000083544	TDRD3	TRUE	TRUE
chr13	60529155	G	T	ENST00000377881	ENSG00000083544	TDRD3	TRUE	TRUE
chr13	60529160	T	A	ENST00000377881	ENSG00000083544	TDRD3	TRUE	TRUE
chr13	60529160	T	G	ENST00000377881	ENSG00000083544	TDRD3	TRUE	TRUE
chr13	60529164	A	T	ENST00000377881	ENSG00000083544	TDRD3	TRUE	TRUE
chr13	60529171	G	A	ENST00000377881	ENSG00000083544	TDRD3	TRUE	TRUE
chr13	60529172	G	A	ENST00000377881	ENSG00000083544	TDRD3	TRUE	TRUE
chr13	60529173	A	T	ENST00000377881	ENSG00000083544	TDRD3	TRUE	TRUE
chr13	60529179	G	T	ENST00000377881	ENSG00000083544	TDRD3	TRUE	TRUE
chr13	60529185	G	T	ENST00000377881	ENSG00000083544	TDRD3	TRUE	TRUE
chr13	60529190	T	A	ENST00000377881	ENSG00000083544	TDRD3	TRUE	TRUE
chr13	60529202	T	A	ENST00000377881	ENSG00000083544	TDRD3	TRUE	TRUE
chr13	60529202	T	G	ENST00000377881	ENSG00000083544	TDRD3	TRUE	TRUE
chr13	60529204	G	A	ENST00000377881	ENSG00000083544	TDRD3	TRUE	TRUE
chr13	60529205	G	A	ENST00000377881	ENSG00000083544	TDRD3	TRUE	TRUE
chr13	60529206	G	T	ENST00000377881	ENSG00000083544	TDRD3	TRUE	TRUE
chr13	60529215	A	T	ENST00000377881	ENSG00000083544	TDRD3	TRUE	TRUE
chr13	60529218	G	A	ENST00000377881	ENSG00000083544	TDRD3	TRUE	FALSE
chr13	60529218	G	C	ENST00000377881	ENSG00000083544	TDRD3	TRUE	FALSE
chr13	60529218	G	T	ENST00000377881	ENSG00000083544	TDRD3	TRUE	FALSE
chr13	60529219	T	A	ENST00000377881	ENSG00000083544	TDRD3	TRUE	FALSE
chr13	60529219	T	C	ENST00000377881	ENSG00000083544	TDRD3	TRUE	FALSE
chr13	60529219	T	G	ENST00000377881	ENSG00000083544	TDRD3	TRUE	FALSE
chr13	60535106	A	C	ENST00000377881	ENSG00000083544	TDRD3	TRUE	FALSE
chr13	60535106	A	G	ENST00000377881	ENSG00000083544	TDRD3	TRUE	FALSE
chr13	60535106	A	T	ENST00000377881	ENSG00000083544	TDRD3	TRUE	FALSE
chr13	60535107	G	A	ENST00000377881	ENSG00000083544	TDRD3	TRUE	FALSE
chr13	60535107	G	C	ENST00000377881	ENSG00000083544	TDRD3	TRUE	FALSE
chr13	60535107	G	T	ENST00000377881	ENSG00000083544	TDRD3	TRUE	FALSE
chr13	60535113	C	A	ENST00000377881	ENSG00000083544	TDRD3	TRUE	TRUE
chr13	60535113	C	G	ENST00000377881	ENSG00000083544	TDRD3	TRUE	TRUE
chr13	60535120	G	T	ENST00000377881	ENSG00000083544	TDRD3	TRUE	TRUE
chr13	60535126	G	T	ENST00000377881	ENSG00000083544	TDRD3	TRUE	TRUE
chr13	60535142	C	A	ENST00000377881	ENSG00000083544	TDRD3	TRUE	TRUE
chr13	60535162	A	T	ENST00000377881	ENSG00000083544	TDRD3	TRUE	TRUE
chr13	60535176	C	A	ENST00000377881	ENSG00000083544	TDRD3	TRUE	TRUE
chr13	60535176	C	G	ENST00000377881	ENSG00000083544	TDRD3	TRUE	TRUE
chr13	60535177	G	T	ENST00000377881	ENSG00000083544	TDRD3	TRUE	TRUE
chr13	60535185	T	A	ENST00000377881	ENSG00000083544	TDRD3	FALSE	FALSE
chr13	60535185	T	G	ENST00000377881	ENSG00000083544	TDRD3	FALSE	FALSE
chr13	60535186	G	T	ENST00000377881	ENSG00000083544	TDRD3	FALSE	FALSE
chr13	60535189	G	T	ENST00000377881	ENSG00000083544	TDRD3	FALSE	FALSE
chr13	60535210	A	T	ENST00000377881	ENSG00000083544	TDRD3	FALSE	FALSE
chr13	60535219	C	T	ENST00000377881	ENSG00000083544	TDRD3	FALSE	FALSE
chr13	60535225	G	T	ENST00000377881	ENSG00000083544	TDRD3	FALSE	FALSE
chr13	60535232	G	A	ENST00000377881	ENSG00000083544	TDRD3	FALSE	FALSE
chr13	60535233	G	A	ENST00000377881	ENSG00000083544	TDRD3	FALSE	FALSE
chr13	60535234	G	A	ENST00000377881	ENSG00000083544	TDRD3	TRUE	FALSE
chr13	60535234	G	C	ENST00000377881	ENSG00000083544	TDRD3	TRUE	FALSE
chr13	60535234	G	T	ENST00000377881	ENSG00000083544	TDRD3	TRUE	FALSE
chr13	60535235	T	A	ENST00000377881	ENSG00000083544	TDRD3	TRUE	FALSE
chr13	60535235	T	C	ENST00000377881	ENSG00000083544	TDRD3	TRUE	FALSE
chr13	60535235	T	G	ENST00000377881	ENSG00000083544	TDRD3	TRUE	FALSE
chr13	60567523	A	C	ENST00000377881	ENSG00000083544	TDRD3	TRUE	FALSE
chr13	60567523	A	G	ENST00000377881	ENSG00000083544	TDRD3	TRUE	FALSE
chr13	60567523	A	T	ENST00000377881	ENSG00000083544	TDRD3	TRUE	FALSE
chr13	60567524	G	A	ENST00000377881	ENSG00000083544	TDRD3	TRUE	FALSE
chr13	60567524	G	C	ENST00000377881	ENSG00000083544	TDRD3	TRUE	FALSE
chr13	60567524	G	T	ENST00000377881	ENSG00000083544	TDRD3	TRUE	FALSE
chr13	60567525	G	T	ENST00000377881	ENSG00000083544	TDRD3	FALSE	FALSE
chr13	60567528	G	T	ENST00000377881	ENSG00000083544	TDRD3	FALSE	FALSE
chr13	60567531	G	T	ENST00000377881	ENSG00000083544	TDRD3	FALSE	FALSE
chr13	60567542	C	A	ENST00000377881	ENSG00000083544	TDRD3	FALSE	FALSE
chr13	60567542	C	G	ENST00000377881	ENSG00000083544	TDRD3	FALSE	FALSE
chr13	60567546	C	T	ENST00000377881	ENSG00000083544	TDRD3	FALSE	FALSE
chr13	60567555	G	T	ENST00000377881	ENSG00000083544	TDRD3	FALSE	FALSE
chr13	60567567	G	T	ENST00000377881	ENSG00000083544	TDRD3	FALSE	FALSE
chr13	60567579	C	T	ENST00000377881	ENSG00000083544	TDRD3	FALSE	FALSE
chr13	60567585	A	T	ENST00000377881	ENSG00000083544	TDRD3	FALSE	FALSE
chr13	60567588	C	T	ENST00000377881	ENSG00000083544	TDRD3	FALSE	FALSE
chr13	60567606	C	T	ENST00000377881	ENSG00000083544	TDRD3	FALSE	FALSE
chr13	60567609	C	T	ENST00000377881	ENSG00000083544	TDRD3	FALSE	FALSE
chr13	60567617	C	A	ENST00000377881	ENSG00000083544	TDRD3	FALSE	FALSE
chr13	60567617	C	G	ENST00000377881	ENSG00000083544	TDRD3	FALSE	FALSE
chr13	60567618	C	T	ENST00000377881	ENSG00000083544	TDRD3	FALSE	FALSE
chr13	60567651	G	A	ENST00000377881	ENSG00000083544	TDRD3	TRUE	FALSE
chr13	60567651	G	C	ENST00000377881	ENSG00000083544	TDRD3	TRUE	FALSE
chr13	60567651	G	T	ENST00000377881	ENSG00000083544	TDRD3	TRUE	FALSE
chr13	60567652	T	A	ENST00000377881	ENSG00000083544	TDRD3	TRUE	FALSE
chr13	60567652	T	C	ENST00000377881	ENSG00000083544	TDRD3	TRUE	FALSE
chr13	60567652	T	G	ENST00000377881	ENSG00000083544	TDRD3	TRUE	FALSE
chr13	60573614	A	C	ENST00000377881	ENSG00000083544	TDRD3	FALSE	FALSE
chr13	60573614	A	G	ENST00000377881	ENSG00000083544	TDRD3	FALSE	FALSE
chr13	60573614	A	T	ENST00000377881	ENSG00000083544	TDRD3	FALSE	FALSE
chr13	60573615	G	A	ENST00000377881	ENSG00000083544	TDRD3	FALSE	FALSE
chr13	60573615	G	C	ENST00000377881	ENSG00000083544	TDRD3	FALSE	FALSE
chr13	60573615	G	T	ENST00000377881	ENSG00000083544	TDRD3	FALSE	FALSE
chr13	61411269	T	A	ENST00000409186	ENSG00000197991
chr13	61411269	T	A	ENST00000409204	ENSG00000280165	PCDH20
chr13	61411272	T	A	ENST00000409186	ENSG00000197991
chr13	61411272	T	A	ENST00000409204	ENSG00000280165	PCDH20
chr13	61411275	C	A	ENST00000409186	ENSG00000197991
chr13	61411275	C	A	ENST00000409204	ENSG00000280165	PCDH20
chr13	61411278	G	A	ENST00000409186	ENSG00000197991
chr13	61411278	G	A	ENST00000409204	ENSG00000280165	PCDH20
chr13	61411286	A	T	ENST00000409186	ENSG00000197991
chr13	61411286	A	T	ENST00000409204	ENSG00000280165	PCDH20
chr13	61411296	T	A	ENST00000409186	ENSG00000197991
chr13	61411296	T	A	ENST00000409204	ENSG00000280165	PCDH20
chr13	61411299	C	A	ENST00000409186	ENSG00000197991
chr13	61411299	C	A	ENST00000409204	ENSG00000280165	PCDH20
chr13	61411302	T	A	ENST00000409186	ENSG00000197991
chr13	61411302	T	A	ENST00000409204	ENSG00000280165	PCDH20
chr13	61411314	G	A	ENST00000409186	ENSG00000197991
chr13	61411314	G	A	ENST00000409204	ENSG00000280165	PCDH20
chr13	61411320	C	A	ENST00000409186	ENSG00000197991
chr13	61411320	C	A	ENST00000409204	ENSG00000280165	PCDH20
chr13	61411322	A	T	ENST00000409186	ENSG00000197991
chr13	61411322	A	T	ENST00000409204	ENSG00000280165	PCDH20
chr13	61411329	C	A	ENST00000409186	ENSG00000197991
chr13	61411329	C	A	ENST00000409204	ENSG00000280165	PCDH20
chr13	61411335	C	A	ENST00000409186	ENSG00000197991
chr13	61411335	C	A	ENST00000409204	ENSG00000280165	PCDH20
chr13	61411347	T	A	ENST00000409186	ENSG00000197991
chr13	61411347	T	A	ENST00000409204	ENSG00000280165	PCDH20
chr13	61411350	C	A	ENST00000409186	ENSG00000197991
chr13	61411350	C	A	ENST00000409204	ENSG00000280165	PCDH20
chr13	61411356	T	A	ENST00000409186	ENSG00000197991
chr13	61411356	T	A	ENST00000409204	ENSG00000280165	PCDH20
chr13	61411361	A	C	ENST00000409186	ENSG00000197991
chr13	61411361	A	C	ENST00000409204	ENSG00000280165	PCDH20
chr13	61411361	A	T	ENST00000409186	ENSG00000197991
chr13	61411361	A	T	ENST00000409204	ENSG00000280165	PCDH20
chr13	61411363	A	T	ENST00000409186	ENSG00000197991
chr13	61411363	A	T	ENST00000409204	ENSG00000280165	PCDH20
chr13	61411369	G	C	ENST00000409186	ENSG00000197991
chr13	61411369	G	C	ENST00000409204	ENSG00000280165	PCDH20
chr13	61411369	G	T	ENST00000409186	ENSG00000197991
chr13	61411369	G	T	ENST00000409204	ENSG00000280165	PCDH20
chr13	61411406	A	T	ENST00000409186	ENSG00000197991
chr13	61411406	A	T	ENST00000409204	ENSG00000280165	PCDH20
chr13	61411430	A	C	ENST00000409186	ENSG00000197991
chr13	61411430	A	C	ENST00000409204	ENSG00000280165	PCDH20
chr13	61411430	A	T	ENST00000409186	ENSG00000197991
chr13	61411430	A	T	ENST00000409204	ENSG00000280165	PCDH20
chr13	61411441	A	T	ENST00000409186	ENSG00000197991
chr13	61411441	A	T	ENST00000409204	ENSG00000280165	PCDH20
chr13	61411455	C	A	ENST00000409186	ENSG00000197991
chr13	61411455	C	A	ENST00000409204	ENSG00000280165	PCDH20
chr13	61411461	T	A	ENST00000409186	ENSG00000197991
chr13	61411461	T	A	ENST00000409204	ENSG00000280165	PCDH20
chr13	61411476	C	A	ENST00000409186	ENSG00000197991
chr13	61411476	C	A	ENST00000409204	ENSG00000280165	PCDH20
chr13	61411481	G	C	ENST00000409186	ENSG00000197991
chr13	61411481	G	C	ENST00000409204	ENSG00000280165	PCDH20
chr13	61411481	G	T	ENST00000409186	ENSG00000197991
chr13	61411481	G	T	ENST00000409204	ENSG00000280165	PCDH20
chr13	61411488	G	A	ENST00000409186	ENSG00000197991
chr13	61411488	G	A	ENST00000409204	ENSG00000280165	PCDH20
chr13	61411494	C	A	ENST00000409186	ENSG00000197991
chr13	61411494	C	A	ENST00000409204	ENSG00000280165	PCDH20
chr13	61411497	T	A	ENST00000409186	ENSG00000197991
chr13	61411497	T	A	ENST00000409204	ENSG00000280165	PCDH20
chr13	61411500	C	A	ENST00000409186	ENSG00000197991
chr13	61411500	C	A	ENST00000409204	ENSG00000280165	PCDH20
chr13	61411503	C	A	ENST00000409186	ENSG00000197991
chr13	61411503	C	A	ENST00000409204	ENSG00000280165	PCDH20
chr13	61411515	C	A	ENST00000409186	ENSG00000197991
chr13	61411515	C	A	ENST00000409204	ENSG00000280165	PCDH20
chr13	61411521	C	A	ENST00000409186	ENSG00000197991
chr13	61411521	C	A	ENST00000409204	ENSG00000280165	PCDH20
chr13	61411524	T	A	ENST00000409186	ENSG00000197991
chr13	61411524	T	A	ENST00000409204	ENSG00000280165	PCDH20
chr13	61411527	T	A	ENST00000409186	ENSG00000197991
chr13	61411527	T	A	ENST00000409204	ENSG00000280165	PCDH20
chr13	61411529	A	C	ENST00000409186	ENSG00000197991
chr13	61411529	A	C	ENST00000409204	ENSG00000280165	PCDH20
chr13	61411529	A	T	ENST00000409186	ENSG00000197991
chr13	61411529	A	T	ENST00000409204	ENSG00000280165	PCDH20
chr13	61411539	C	A	ENST00000409186	ENSG00000197991
chr13	61411539	C	A	ENST00000409204	ENSG00000280165	PCDH20
chr13	61411543	G	C	ENST00000409186	ENSG00000197991
chr13	61411543	G	C	ENST00000409204	ENSG00000280165	PCDH20
chr13	61411543	G	T	ENST00000409186	ENSG00000197991
chr13	61411543	G	T	ENST00000409204	ENSG00000280165	PCDH20
chr13	61411551	C	A	ENST00000409186	ENSG00000197991
chr13	61411551	C	A	ENST00000409204	ENSG00000280165	PCDH20
chr13	61411608	C	A	ENST00000409186	ENSG00000197991
chr13	61411608	C	A	ENST00000409204	ENSG00000280165	PCDH20
chr13	61411612	A	C	ENST00000409186	ENSG00000197991
chr13	61411612	A	C	ENST00000409204	ENSG00000280165	PCDH20
chr13	61411612	A	T	ENST00000409186	ENSG00000197991
chr13	61411612	A	T	ENST00000409204	ENSG00000280165	PCDH20
chr13	61411632	T	A	ENST00000409186	ENSG00000197991
chr13	61411632	T	A	ENST00000409204	ENSG00000280165	PCDH20
chr13	61411640	A	C	ENST00000409186	ENSG00000197991
chr13	61411640	A	C	ENST00000409204	ENSG00000280165	PCDH20
chr13	61411640	A	T	ENST00000409186	ENSG00000197991
chr13	61411640	A	T	ENST00000409204	ENSG00000280165	PCDH20
chr13	61411654	A	C	ENST00000409186	ENSG00000197991
chr13	61411654	A	C	ENST00000409204	ENSG00000280165	PCDH20
chr13	61411654	A	T	ENST00000409186	ENSG00000197991
chr13	61411654	A	T	ENST00000409204	ENSG00000280165	PCDH20
chr13	61411665	G	A	ENST00000409186	ENSG00000197991
chr13	61411665	G	A	ENST00000409204	ENSG00000280165	PCDH20
chr13	61411670	A	T	ENST00000409186	ENSG00000197991
chr13	61411670	A	T	ENST00000409204	ENSG00000280165	PCDH20
chr13	61411677	C	A	ENST00000409186	ENSG00000197991
chr13	61411677	C	A	ENST00000409204	ENSG00000280165	PCDH20
chr13	61411680	C	A	ENST00000409186	ENSG00000197991
chr13	61411680	C	A	ENST00000409204	ENSG00000280165	PCDH20
chr13	61411682	A	T	ENST00000409186	ENSG00000197991
chr13	61411682	A	T	ENST00000409204	ENSG00000280165	PCDH20
chr13	61411701	T	A	ENST00000409186	ENSG00000197991
chr13	61411701	T	A	ENST00000409204	ENSG00000280165	PCDH20
chr13	61411722	C	A	ENST00000409186	ENSG00000197991
chr13	61411722	C	A	ENST00000409204	ENSG00000280165	PCDH20
chr13	61411737	T	A	ENST00000409186	ENSG00000197991
chr13	61411737	T	A	ENST00000409204	ENSG00000280165	PCDH20
chr13	61411740	T	A	ENST00000409186	ENSG00000197991
chr13	61411740	T	A	ENST00000409204	ENSG00000280165	PCDH20
chr13	61411753	G	C	ENST00000409186	ENSG00000197991
chr13	61411753	G	C	ENST00000409204	ENSG00000280165	PCDH20
chr13	61411753	G	T	ENST00000409186	ENSG00000197991
chr13	61411753	G	T	ENST00000409204	ENSG00000280165	PCDH20
chr13	61411785	T	A	ENST00000409186	ENSG00000197991
chr13	61411785	T	A	ENST00000409204	ENSG00000280165	PCDH20
chr13	61411795	A	C	ENST00000409186	ENSG00000197991
chr13	61411795	A	C	ENST00000409204	ENSG00000280165	PCDH20
chr13	61411795	A	T	ENST00000409186	ENSG00000197991
chr13	61411795	A	T	ENST00000409204	ENSG00000280165	PCDH20
chr13	61411803	C	A	ENST00000409186	ENSG00000197991
chr13	61411803	C	A	ENST00000409204	ENSG00000280165	PCDH20
chr13	61411841	A	C	ENST00000409186	ENSG00000197991
chr13	61411841	A	C	ENST00000409204	ENSG00000280165	PCDH20
chr13	61411841	A	T	ENST00000409186	ENSG00000197991
chr13	61411841	A	T	ENST00000409204	ENSG00000280165	PCDH20
chr13	61411846	A	C	ENST00000409186	ENSG00000197991
chr13	61411846	A	C	ENST00000409204	ENSG00000280165	PCDH20
chr13	61411846	A	T	ENST00000409186	ENSG00000197991
chr13	61411846	A	T	ENST00000409204	ENSG00000280165	PCDH20
chr13	61411863	G	A	ENST00000409186	ENSG00000197991
chr13	61411863	G	A	ENST00000409204	ENSG00000280165	PCDH20
chr13	61411871	A	T	ENST00000409186	ENSG00000197991
chr13	61411871	A	T	ENST00000409204	ENSG00000280165	PCDH20
chr13	61411920	T	A	ENST00000409186	ENSG00000197991
chr13	61411920	T	A	ENST00000409204	ENSG00000280165	PCDH20
chr13	61411944	C	A	ENST00000409186	ENSG00000197991
chr13	61411944	C	A	ENST00000409204	ENSG00000280165	PCDH20
chr13	61411962	C	A	ENST00000409186	ENSG00000197991
chr13	61411962	C	A	ENST00000409204	ENSG00000280165	PCDH20
chr13	61411966	C	T	ENST00000409186	ENSG00000197991
chr13	61411966	C	T	ENST00000409204	ENSG00000280165	PCDH20
chr13	61411967	C	T	ENST00000409186	ENSG00000197991
chr13	61411967	C	T	ENST00000409204	ENSG00000280165	PCDH20
chr13	61411970	A	T	ENST00000409186	ENSG00000197991
chr13	61411970	A	T	ENST00000409204	ENSG00000280165	PCDH20
chr13	61411975	A	C	ENST00000409186	ENSG00000197991
chr13	61411975	A	C	ENST00000409204	ENSG00000280165	PCDH20
chr13	61411975	A	T	ENST00000409186	ENSG00000197991
chr13	61411975	A	T	ENST00000409204	ENSG00000280165	PCDH20
chr13	61411986	G	A	ENST00000409186	ENSG00000197991
chr13	61411986	G	A	ENST00000409204	ENSG00000280165	PCDH20
chr13	61411989	G	A	ENST00000409186	ENSG00000197991
chr13	61411989	G	A	ENST00000409204	ENSG00000280165	PCDH20
chr13	61411992	C	A	ENST00000409186	ENSG00000197991
chr13	61411992	C	A	ENST00000409204	ENSG00000280165	PCDH20
chr13	61411995	T	A	ENST00000409186	ENSG00000197991
chr13	61411995	T	A	ENST00000409204	ENSG00000280165	PCDH20
chr13	61412000	A	T	ENST00000409186	ENSG00000197991
chr13	61412000	A	T	ENST00000409204	ENSG00000280165	PCDH20
chr13	61412010	T	A	ENST00000409186	ENSG00000197991
chr13	61412010	T	A	ENST00000409204	ENSG00000280165	PCDH20
chr13	61412028	T	A	ENST00000409186	ENSG00000197991
chr13	61412028	T	A	ENST00000409204	ENSG00000280165	PCDH20
chr13	61412031	C	A	ENST00000409186	ENSG00000197991
chr13	61412031	C	A	ENST00000409204	ENSG00000280165	PCDH20
chr13	61412058	G	A	ENST00000409186	ENSG00000197991
chr13	61412058	G	A	ENST00000409204	ENSG00000280165	PCDH20
chr13	61412080	C	T	ENST00000409186	ENSG00000197991
chr13	61412080	C	T	ENST00000409204	ENSG00000280165	PCDH20
chr13	61412081	C	T	ENST00000409186	ENSG00000197991
chr13	61412081	C	T	ENST00000409204	ENSG00000280165	PCDH20
chr13	61412085	C	A	ENST00000409186	ENSG00000197991
chr13	61412085	C	A	ENST00000409204	ENSG00000280165	PCDH20
chr13	61412091	G	A	ENST00000409186	ENSG00000197991
chr13	61412091	G	A	ENST00000409204	ENSG00000280165	PCDH20
chr13	61412094	C	A	ENST00000409186	ENSG00000197991
chr13	61412094	C	A	ENST00000409204	ENSG00000280165	PCDH20
chr13	61412124	C	A	ENST00000409186	ENSG00000197991
chr13	61412124	C	A	ENST00000409204	ENSG00000280165	PCDH20
chr13	61412130	C	A	ENST00000409186	ENSG00000197991
chr13	61412130	C	A	ENST00000409204	ENSG00000280165	PCDH20
chr13	61412134	A	C	ENST00000409186	ENSG00000197991
chr13	61412134	A	C	ENST00000409204	ENSG00000280165	PCDH20
chr13	61412134	A	T	ENST00000409186	ENSG00000197991
chr13	61412134	A	T	ENST00000409204	ENSG00000280165	PCDH20
chr13	61412151	C	A	ENST00000409186	ENSG00000197991
chr13	61412151	C	A	ENST00000409204	ENSG00000280165	PCDH20
chr13	61412175	T	A	ENST00000409186	ENSG00000197991
chr13	61412175	T	A	ENST00000409204	ENSG00000280165	PCDH20
chr13	61412205	T	A	ENST00000409186	ENSG00000197991
chr13	61412205	T	A	ENST00000409204	ENSG00000280165	PCDH20
chr13	61412210	A	T	ENST00000409186	ENSG00000197991
chr13	61412210	A	T	ENST00000409204	ENSG00000280165	PCDH20
chr13	61412237	G	C	ENST00000409186	ENSG00000197991
chr13	61412237	G	C	ENST00000409204	ENSG00000280165	PCDH20
chr13	61412237	G	T	ENST00000409186	ENSG00000197991
chr13	61412237	G	T	ENST00000409204	ENSG00000280165	PCDH20
chr13	61412241	C	A	ENST00000409186	ENSG00000197991
chr13	61412241	C	A	ENST00000409204	ENSG00000280165	PCDH20
chr13	61412244	T	A	ENST00000409186	ENSG00000197991
chr13	61412244	T	A	ENST00000409204	ENSG00000280165	PCDH20
chr13	61412253	T	A	ENST00000409186	ENSG00000197991
chr13	61412253	T	A	ENST00000409204	ENSG00000280165	PCDH20
chr13	61412257	A	T	ENST00000409186	ENSG00000197991
chr13	61412257	A	T	ENST00000409204	ENSG00000280165	PCDH20
chr13	61412271	T	A	ENST00000409186	ENSG00000197991
chr13	61412271	T	A	ENST00000409204	ENSG00000280165	PCDH20
chr13	61412278	G	C	ENST00000409186	ENSG00000197991
chr13	61412278	G	C	ENST00000409204	ENSG00000280165	PCDH20
chr13	61412278	G	T	ENST00000409186	ENSG00000197991
chr13	61412278	G	T	ENST00000409204	ENSG00000280165	PCDH20
chr13	61412283	T	A	ENST00000409186	ENSG00000197991
chr13	61412283	T	A	ENST00000409204	ENSG00000280165	PCDH20
chr13	61412284	G	C	ENST00000409186	ENSG00000197991
chr13	61412284	G	C	ENST00000409204	ENSG00000280165	PCDH20
chr13	61412284	G	T	ENST00000409186	ENSG00000197991
chr13	61412284	G	T	ENST00000409204	ENSG00000280165	PCDH20
chr13	61412289	T	A	ENST00000409186	ENSG00000197991
chr13	61412289	T	A	ENST00000409204	ENSG00000280165	PCDH20
chr13	61412292	C	A	ENST00000409186	ENSG00000197991
chr13	61412292	C	A	ENST00000409204	ENSG00000280165	PCDH20
chr13	61412295	T	A	ENST00000409186	ENSG00000197991
chr13	61412295	T	A	ENST00000409204	ENSG00000280165	PCDH20
chr13	61412298	C	A	ENST00000409186	ENSG00000197991
chr13	61412298	C	A	ENST00000409204	ENSG00000280165	PCDH20
chr13	61412301	C	A	ENST00000409186	ENSG00000197991
chr13	61412301	C	A	ENST00000409204	ENSG00000280165	PCDH20
chr13	61412304	G	A	ENST00000409186	ENSG00000197991
chr13	61412304	G	A	ENST00000409204	ENSG00000280165	PCDH20
chr13	61412313	G	A	ENST00000409186	ENSG00000197991
chr13	61412313	G	A	ENST00000409204	ENSG00000280165	PCDH20
chr13	61412334	C	A	ENST00000409186	ENSG00000197991
chr13	61412334	C	A	ENST00000409204	ENSG00000280165	PCDH20
chr13	61412348	A	C	ENST00000409186	ENSG00000197991
chr13	61412348	A	C	ENST00000409204	ENSG00000280165	PCDH20
chr13	61412348	A	T	ENST00000409186	ENSG00000197991
chr13	61412348	A	T	ENST00000409204	ENSG00000280165	PCDH20
chr13	61412356	A	C	ENST00000409186	ENSG00000197991
chr13	61412356	A	C	ENST00000409204	ENSG00000280165	PCDH20
chr13	61412356	A	T	ENST00000409186	ENSG00000197991
chr13	61412356	A	T	ENST00000409204	ENSG00000280165	PCDH20
chr13	61412360	G	C	ENST00000409186	ENSG00000197991
chr13	61412360	G	C	ENST00000409204	ENSG00000280165	PCDH20
chr13	61412360	G	T	ENST00000409186	ENSG00000197991
chr13	61412360	G	T	ENST00000409204	ENSG00000280165	PCDH20
chr13	61412376	C	A	ENST00000409186	ENSG00000197991
chr13	61412376	C	A	ENST00000409204	ENSG00000280165	PCDH20
chr13	61412383	A	C	ENST00000409186	ENSG00000197991
chr13	61412383	A	C	ENST00000409204	ENSG00000280165	PCDH20
chr13	61412383	A	T	ENST00000409186	ENSG00000197991
chr13	61412383	A	T	ENST00000409204	ENSG00000280165	PCDH20
chr13	61412387	G	C	ENST00000409186	ENSG00000197991
chr13	61412387	G	C	ENST00000409204	ENSG00000280165	PCDH20
chr13	61412387	G	T	ENST00000409186	ENSG00000197991
chr13	61412387	G	T	ENST00000409204	ENSG00000280165	PCDH20
chr13	61412394	G	A	ENST00000409186	ENSG00000197991
chr13	61412394	G	A	ENST00000409204	ENSG00000280165	PCDH20
chr13	61412400	T	A	ENST00000409186	ENSG00000197991
chr13	61412400	T	A	ENST00000409204	ENSG00000280165	PCDH20
chr13	61412403	C	A	ENST00000409186	ENSG00000197991
chr13	61412403	C	A	ENST00000409204	ENSG00000280165	PCDH20
chr13	61412406	C	A	ENST00000409186	ENSG00000197991
chr13	61412406	C	A	ENST00000409204	ENSG00000280165	PCDH20
chr13	61412425	A	C	ENST00000409186	ENSG00000197991
chr13	61412425	A	C	ENST00000409204	ENSG00000280165	PCDH20
chr13	61412425	A	T	ENST00000409186	ENSG00000197991
chr13	61412425	A	T	ENST00000409204	ENSG00000280165	PCDH20
chr13	61412433	T	A	ENST00000409186	ENSG00000197991
chr13	61412433	T	A	ENST00000409204	ENSG00000280165	PCDH20
chr13	61412438	A	T	ENST00000409186	ENSG00000197991
chr13	61412438	A	T	ENST00000409204	ENSG00000280165	PCDH20
chr13	61412453	G	C	ENST00000409186	ENSG00000197991
chr13	61412453	G	C	ENST00000409204	ENSG00000280165	PCDH20
chr13	61412453	G	T	ENST00000409186	ENSG00000197991
chr13	61412453	G	T	ENST00000409204	ENSG00000280165	PCDH20
chr13	61412463	C	A	ENST00000409186	ENSG00000197991
chr13	61412463	C	A	ENST00000409204	ENSG00000280165	PCDH20
chr13	61412466	C	A	ENST00000409186	ENSG00000197991
chr13	61412466	C	A	ENST00000409204	ENSG00000280165	PCDH20
chr13	61412478	C	A	ENST00000409186	ENSG00000197991
chr13	61412478	C	A	ENST00000409204	ENSG00000280165	PCDH20
chr13	61412483	A	C	ENST00000409186	ENSG00000197991
chr13	61412483	A	C	ENST00000409204	ENSG00000280165	PCDH20
chr13	61412483	A	T	ENST00000409186	ENSG00000197991
chr13	61412483	A	T	ENST00000409204	ENSG00000280165	PCDH20
chr13	61412490	G	A	ENST00000409186	ENSG00000197991
chr13	61412490	G	A	ENST00000409204	ENSG00000280165	PCDH20
chr13	61412522	A	C	ENST00000409186	ENSG00000197991
chr13	61412522	A	C	ENST00000409204	ENSG00000280165	PCDH20
chr13	61412522	A	T	ENST00000409186	ENSG00000197991
chr13	61412522	A	T	ENST00000409204	ENSG00000280165	PCDH20
chr13	61412529	G	A	ENST00000409186	ENSG00000197991
chr13	61412529	G	A	ENST00000409204	ENSG00000280165	PCDH20
chr13	61412535	T	A	ENST00000409186	ENSG00000197991
chr13	61412535	T	A	ENST00000409204	ENSG00000280165	PCDH20
chr13	61412547	T	A	ENST00000409186	ENSG00000197991
chr13	61412547	T	A	ENST00000409204	ENSG00000280165	PCDH20
chr13	61412559	C	A	ENST00000409186	ENSG00000197991
chr13	61412559	C	A	ENST00000409204	ENSG00000280165	PCDH20
chr13	61412562	C	A	ENST00000409186	ENSG00000197991
chr13	61412562	C	A	ENST00000409204	ENSG00000280165	PCDH20
chr13	61412569	C	T	ENST00000409186	ENSG00000197991
chr13	61412569	C	T	ENST00000409204	ENSG00000280165	PCDH20
chr13	61412570	C	T	ENST00000409186	ENSG00000197991
chr13	61412570	C	T	ENST00000409204	ENSG00000280165	PCDH20
chr13	61412589	C	A	ENST00000409186	ENSG00000197991
chr13	61412589	C	A	ENST00000409204	ENSG00000280165	PCDH20
chr13	61412590	A	C	ENST00000409186	ENSG00000197991
chr13	61412590	A	C	ENST00000409204	ENSG00000280165	PCDH20
chr13	61412590	A	T	ENST00000409186	ENSG00000197991
chr13	61412590	A	T	ENST00000409204	ENSG00000280165	PCDH20
chr13	61412598	G	A	ENST00000409186	ENSG00000197991
chr13	61412598	G	A	ENST00000409204	ENSG00000280165	PCDH20
chr13	61412601	G	A	ENST00000409186	ENSG00000197991
chr13	61412601	G	A	ENST00000409204	ENSG00000280165	PCDH20
chr13	61412607	C	A	ENST00000409186	ENSG00000197991
chr13	61412607	C	A	ENST00000409204	ENSG00000280165	PCDH20
chr13	61412608	A	C	ENST00000409186	ENSG00000197991
chr13	61412608	A	C	ENST00000409204	ENSG00000280165	PCDH20
chr13	61412608	A	T	ENST00000409186	ENSG00000197991
chr13	61412608	A	T	ENST00000409204	ENSG00000280165	PCDH20
chr13	61412622	T	A	ENST00000409186	ENSG00000197991
chr13	61412622	T	A	ENST00000409204	ENSG00000280165	PCDH20
chr13	61412631	C	A	ENST00000409186	ENSG00000197991
chr13	61412631	C	A	ENST00000409204	ENSG00000280165	PCDH20
chr13	61412636	A	C	ENST00000409186	ENSG00000197991
chr13	61412636	A	C	ENST00000409204	ENSG00000280165	PCDH20
chr13	61412636	A	T	ENST00000409186	ENSG00000197991
chr13	61412636	A	T	ENST00000409204	ENSG00000280165	PCDH20
chr13	61412638	A	C	ENST00000409186	ENSG00000197991
chr13	61412638	A	C	ENST00000409204	ENSG00000280165	PCDH20
chr13	61412638	A	T	ENST00000409186	ENSG00000197991
chr13	61412638	A	T	ENST00000409204	ENSG00000280165	PCDH20
chr13	61412643	C	A	ENST00000409186	ENSG00000197991
chr13	61412643	C	A	ENST00000409204	ENSG00000280165	PCDH20
chr13	61412650	G	C	ENST00000409186	ENSG00000197991
chr13	61412650	G	C	ENST00000409204	ENSG00000280165	PCDH20
chr13	61412650	G	T	ENST00000409186	ENSG00000197991
chr13	61412650	G	T	ENST00000409204	ENSG00000280165	PCDH20
chr13	61412658	T	A	ENST00000409186	ENSG00000197991
chr13	61412658	T	A	ENST00000409204	ENSG00000280165	PCDH20
chr13	61412659	G	C	ENST00000409186	ENSG00000197991
chr13	61412659	G	C	ENST00000409204	ENSG00000280165	PCDH20
chr13	61412659	G	T	ENST00000409186	ENSG00000197991
chr13	61412659	G	T	ENST00000409204	ENSG00000280165	PCDH20
chr13	61412666	G	C	ENST00000409186	ENSG00000197991
chr13	61412666	G	C	ENST00000409204	ENSG00000280165	PCDH20
chr13	61412666	G	T	ENST00000409186	ENSG00000197991
chr13	61412666	G	T	ENST00000409204	ENSG00000280165	PCDH20
chr13	61412669	A	C	ENST00000409186	ENSG00000197991
chr13	61412669	A	C	ENST00000409204	ENSG00000280165	PCDH20
chr13	61412669	A	T	ENST00000409186	ENSG00000197991
chr13	61412669	A	T	ENST00000409204	ENSG00000280165	PCDH20
chr13	61412685	C	A	ENST00000409186	ENSG00000197991
chr13	61412685	C	A	ENST00000409204	ENSG00000280165	PCDH20
chr13	61412695	G	C	ENST00000409186	ENSG00000197991
chr13	61412695	G	C	ENST00000409204	ENSG00000280165	PCDH20
chr13	61412695	G	T	ENST00000409186	ENSG00000197991
chr13	61412695	G	T	ENST00000409204	ENSG00000280165	PCDH20
chr13	61412698	G	T	ENST00000409186	ENSG00000197991
chr13	61412698	G	T	ENST00000409204	ENSG00000280165	PCDH20
chr13	61412709	T	A	ENST00000409186	ENSG00000197991
chr13	61412709	T	A	ENST00000409204	ENSG00000280165	PCDH20
chr13	61412710	G	C	ENST00000409186	ENSG00000197991
chr13	61412710	G	C	ENST00000409204	ENSG00000280165	PCDH20
chr13	61412710	G	T	ENST00000409186	ENSG00000197991
chr13	61412710	G	T	ENST00000409204	ENSG00000280165	PCDH20
chr13	61412715	T	A	ENST00000409186	ENSG00000197991
chr13	61412715	T	A	ENST00000409204	ENSG00000280165	PCDH20
chr13	61412721	C	A	ENST00000409186	ENSG00000197991
chr13	61412721	C	A	ENST00000409204	ENSG00000280165	PCDH20
chr13	61412730	T	A	ENST00000409186	ENSG00000197991
chr13	61412730	T	A	ENST00000409204	ENSG00000280165	PCDH20
chr13	61412766	C	A	ENST00000409186	ENSG00000197991
chr13	61412766	C	A	ENST00000409204	ENSG00000280165	PCDH20
chr13	61412772	C	A	ENST00000409186	ENSG00000197991
chr13	61412772	C	A	ENST00000409204	ENSG00000280165	PCDH20
chr13	61412775	T	A	ENST00000409186	ENSG00000197991
chr13	61412775	T	A	ENST00000409204	ENSG00000280165	PCDH20
chr13	61412779	A	C	ENST00000409186	ENSG00000197991
chr13	61412779	A	C	ENST00000409204	ENSG00000280165	PCDH20
chr13	61412779	A	T	ENST00000409186	ENSG00000197991
chr13	61412779	A	T	ENST00000409204	ENSG00000280165	PCDH20
chr13	61412799	C	A	ENST00000409186	ENSG00000197991
chr13	61412799	C	A	ENST00000409204	ENSG00000280165	PCDH20
chr13	61412809	G	C	ENST00000409186	ENSG00000197991
chr13	61412809	G	C	ENST00000409204	ENSG00000280165	PCDH20
chr13	61412809	G	T	ENST00000409186	ENSG00000197991
chr13	61412809	G	T	ENST00000409204	ENSG00000280165	PCDH20
chr13	61412826	C	A	ENST00000409186	ENSG00000197991
chr13	61412826	C	A	ENST00000409204	ENSG00000280165	PCDH20
chr13	61412835	T	A	ENST00000409186	ENSG00000197991
chr13	61412835	T	A	ENST00000409204	ENSG00000280165	PCDH20
chr13	61412847	T	A	ENST00000409186	ENSG00000197991
chr13	61412847	T	A	ENST00000409204	ENSG00000280165	PCDH20
chr13	61412884	G	T	ENST00000409186	ENSG00000197991
chr13	61412884	G	T	ENST00000409204	ENSG00000280165	PCDH20
chr13	61412895	C	A	ENST00000409186	ENSG00000197991
chr13	61412895	C	A	ENST00000409204	ENSG00000280165	PCDH20
chr13	61412916	T	A	ENST00000409186	ENSG00000197991
chr13	61412916	T	A	ENST00000409204	ENSG00000280165	PCDH20
chr13	61412925	C	A	ENST00000409186	ENSG00000197991
chr13	61412925	C	A	ENST00000409204	ENSG00000280165	PCDH20
chr13	61412937	C	A	ENST00000409186	ENSG00000197991
chr13	61412937	C	A	ENST00000409204	ENSG00000280165	PCDH20
chr13	61412940	C	A	ENST00000409186	ENSG00000197991
chr13	61412940	C	A	ENST00000409204	ENSG00000280165	PCDH20
chr13	61412946	T	A	ENST00000409186	ENSG00000197991
chr13	61412946	T	A	ENST00000409204	ENSG00000280165	PCDH20
chr13	61412958	T	A	ENST00000409186	ENSG00000197991
chr13	61412958	T	A	ENST00000409204	ENSG00000280165	PCDH20
chr13	61412967	C	A	ENST00000409186	ENSG00000197991
chr13	61412967	C	A	ENST00000409204	ENSG00000280165	PCDH20
chr13	61412976	C	A	ENST00000409186	ENSG00000197991
chr13	61412976	C	A	ENST00000409204	ENSG00000280165	PCDH20
chr13	61412990	A	C	ENST00000409186	ENSG00000197991
chr13	61412990	A	C	ENST00000409204	ENSG00000280165	PCDH20
chr13	61412990	A	T	ENST00000409186	ENSG00000197991
chr13	61412990	A	T	ENST00000409204	ENSG00000280165	PCDH20
chr13	61412997	T	A	ENST00000409186	ENSG00000197991
chr13	61412997	T	A	ENST00000409204	ENSG00000280165	PCDH20
chr13	61413006	G	A	ENST00000409186	ENSG00000197991
chr13	61413006	G	A	ENST00000409204	ENSG00000280165	PCDH20
chr13	61413015	T	A	ENST00000409186	ENSG00000197991
chr13	61413015	T	A	ENST00000409204	ENSG00000280165	PCDH20
chr13	61413018	G	A	ENST00000409186	ENSG00000197991
chr13	61413018	G	A	ENST00000409204	ENSG00000280165	PCDH20
chr13	61413022	G	C	ENST00000409186	ENSG00000197991
chr13	61413022	G	C	ENST00000409204	ENSG00000280165	PCDH20
chr13	61413022	G	T	ENST00000409186	ENSG00000197991
chr13	61413022	G	T	ENST00000409204	ENSG00000280165	PCDH20
chr13	61413028	A	C	ENST00000409186	ENSG00000197991
chr13	61413028	A	C	ENST00000409204	ENSG00000280165	PCDH20
chr13	61413028	A	T	ENST00000409186	ENSG00000197991
chr13	61413028	A	T	ENST00000409204	ENSG00000280165	PCDH20
chr13	61413039	G	A	ENST00000409186	ENSG00000197991
chr13	61413039	G	A	ENST00000409204	ENSG00000280165	PCDH20
chr13	61413053	A	T	ENST00000409186	ENSG00000197991
chr13	61413053	A	T	ENST00000409204	ENSG00000280165	PCDH20
chr13	61413060	T	A	ENST00000409186	ENSG00000197991
chr13	61413060	T	A	ENST00000409204	ENSG00000280165	PCDH20
chr13	61413072	G	A	ENST00000409186	ENSG00000197991
chr13	61413072	G	A	ENST00000409204	ENSG00000280165	PCDH20
chr13	61413109	A	C	ENST00000409186	ENSG00000197991
chr13	61413109	A	C	ENST00000409204	ENSG00000280165	PCDH20
chr13	61413109	A	T	ENST00000409186	ENSG00000197991
chr13	61413109	A	T	ENST00000409204	ENSG00000280165	PCDH20
chr13	61413129	G	A	ENST00000409186	ENSG00000197991
chr13	61413129	G	A	ENST00000409204	ENSG00000280165	PCDH20
chr13	61413131	G	C	ENST00000409186	ENSG00000197991
chr13	61413131	G	C	ENST00000409204	ENSG00000280165	PCDH20
chr13	61413131	G	T	ENST00000409186	ENSG00000197991
chr13	61413131	G	T	ENST00000409204	ENSG00000280165	PCDH20
chr13	61413148	G	T	ENST00000409186	ENSG00000197991
chr13	61413148	G	T	ENST00000409204	ENSG00000280165	PCDH20
chr13	61413197	A	T	ENST00000409186	ENSG00000197991
chr13	61413197	A	T	ENST00000409204	ENSG00000280165	PCDH20
chr13	61413222	C	A	ENST00000409186	ENSG00000197991
chr13	61413222	C	A	ENST00000409204	ENSG00000280165	PCDH20
chr13	61413241	A	C	ENST00000409186	ENSG00000197991
chr13	61413241	A	C	ENST00000409204	ENSG00000280165	PCDH20
chr13	61413241	A	T	ENST00000409186	ENSG00000197991
chr13	61413241	A	T	ENST00000409204	ENSG00000280165	PCDH20
chr13	61413246	G	A	ENST00000409186	ENSG00000197991
chr13	61413246	G	A	ENST00000409204	ENSG00000280165	PCDH20
chr13	61413252	G	A	ENST00000409186	ENSG00000197991
chr13	61413252	G	A	ENST00000409204	ENSG00000280165	PCDH20
chr13	61413258	C	A	ENST00000409186	ENSG00000197991
chr13	61413258	C	A	ENST00000409204	ENSG00000280165	PCDH20
chr13	61413266	A	T	ENST00000409186	ENSG00000197991
chr13	61413266	A	T	ENST00000409204	ENSG00000280165	PCDH20
chr13	61413286	G	C	ENST00000409186	ENSG00000197991
chr13	61413286	G	C	ENST00000409204	ENSG00000280165	PCDH20
chr13	61413286	G	T	ENST00000409186	ENSG00000197991
chr13	61413286	G	T	ENST00000409204	ENSG00000280165	PCDH20
chr13	61413300	C	A	ENST00000409186	ENSG00000197991
chr13	61413300	C	A	ENST00000409204	ENSG00000280165	PCDH20
chr13	61413309	C	A	ENST00000409186	ENSG00000197991
chr13	61413309	C	A	ENST00000409204	ENSG00000280165	PCDH20
chr13	61413315	C	A	ENST00000409186	ENSG00000197991
chr13	61413315	C	A	ENST00000409204	ENSG00000280165	PCDH20
chr13	61413318	C	A	ENST00000409186	ENSG00000197991
chr13	61413318	C	A	ENST00000409204	ENSG00000280165	PCDH20
chr13	61413343	G	C	ENST00000409186	ENSG00000197991
chr13	61413343	G	C	ENST00000409204	ENSG00000280165	PCDH20
chr13	61413343	G	T	ENST00000409186	ENSG00000197991
chr13	61413343	G	T	ENST00000409204	ENSG00000280165	PCDH20
chr13	61413353	A	C	ENST00000409186	ENSG00000197991
chr13	61413353	A	C	ENST00000409204	ENSG00000280165	PCDH20
chr13	61413353	A	T	ENST00000409186	ENSG00000197991
chr13	61413353	A	T	ENST00000409204	ENSG00000280165	PCDH20
chr13	61413358	A	C	ENST00000409186	ENSG00000197991
chr13	61413358	A	C	ENST00000409204	ENSG00000280165	PCDH20
chr13	61413358	A	T	ENST00000409186	ENSG00000197991
chr13	61413358	A	T	ENST00000409204	ENSG00000280165	PCDH20
chr13	61413366	G	A	ENST00000409186	ENSG00000197991
chr13	61413366	G	A	ENST00000409204	ENSG00000280165	PCDH20
chr13	61413408	C	A	ENST00000409186	ENSG00000197991
chr13	61413408	C	A	ENST00000409204	ENSG00000280165	PCDH20
chr13	61413420	G	A	ENST00000409186	ENSG00000197991
chr13	61413420	G	A	ENST00000409204	ENSG00000280165	PCDH20
chr13	61413441	C	A	ENST00000409186	ENSG00000197991
chr13	61413441	C	A	ENST00000409204	ENSG00000280165	PCDH20
chr13	61413448	C	T	ENST00000409186	ENSG00000197991
chr13	61413448	C	T	ENST00000409204	ENSG00000280165	PCDH20
chr13	61413449	C	T	ENST00000409186	ENSG00000197991
chr13	61413449	C	T	ENST00000409204	ENSG00000280165	PCDH20
chr13	61413455	G	T	ENST00000409186	ENSG00000197991
chr13	61413455	G	T	ENST00000409204	ENSG00000280165	PCDH20
chr13	61413462	G	A	ENST00000409186	ENSG00000197991
chr13	61413462	G	A	ENST00000409204	ENSG00000280165	PCDH20
chr13	61413477	G	A	ENST00000409186	ENSG00000197991
chr13	61413477	G	A	ENST00000409204	ENSG00000280165	PCDH20
chr13	61413501	T	A	ENST00000409186	ENSG00000197991
chr13	61413501	T	A	ENST00000409204	ENSG00000280165	PCDH20
chr13	61413513	T	A	ENST00000409186	ENSG00000197991
chr13	61413513	T	A	ENST00000409204	ENSG00000280165	PCDH20
chr13	61413519	T	A	ENST00000409186	ENSG00000197991
chr13	61413519	T	A	ENST00000409204	ENSG00000280165	PCDH20
chr13	61413532	G	C	ENST00000409186	ENSG00000197991
chr13	61413532	G	C	ENST00000409204	ENSG00000280165	PCDH20
chr13	61413532	G	T	ENST00000409186	ENSG00000197991
chr13	61413532	G	T	ENST00000409204	ENSG00000280165	PCDH20
chr13	61413537	C	A	ENST00000409186	ENSG00000197991
chr13	61413537	C	A	ENST00000409204	ENSG00000280165	PCDH20
chr13	61413540	G	A	ENST00000409186	ENSG00000197991
chr13	61413540	G	A	ENST00000409204	ENSG00000280165	PCDH20
chr13	61413566	A	T	ENST00000409186	ENSG00000197991
chr13	61413566	A	T	ENST00000409204	ENSG00000280165	PCDH20
chr13	61413571	A	T	ENST00000409186	ENSG00000197991
chr13	61413571	A	T	ENST00000409204	ENSG00000280165	PCDH20
chr13	61413613	C	T	ENST00000409186	ENSG00000197991
chr13	61413613	C	T	ENST00000409204	ENSG00000280165	PCDH20
chr13	61413614	C	T	ENST00000409186	ENSG00000197991
chr13	61413614	C	T	ENST00000409204	ENSG00000280165	PCDH20
chr13	61413627	C	A	ENST00000409186	ENSG00000197991
chr13	61413627	C	A	ENST00000409204	ENSG00000280165	PCDH20
chr13	61413636	C	A	ENST00000409186	ENSG00000197991
chr13	61413636	C	A	ENST00000409204	ENSG00000280165	PCDH20
chr13	61413640	A	T	ENST00000409186	ENSG00000197991
chr13	61413640	A	T	ENST00000409204	ENSG00000280165	PCDH20
chr13	61413651	C	A	ENST00000409186	ENSG00000197991
chr13	61413651	C	A	ENST00000409204	ENSG00000280165	PCDH20
chr13	61413663	C	A	ENST00000409186	ENSG00000197991
chr13	61413663	C	A	ENST00000409204	ENSG00000280165	PCDH20
chr13	61413666	G	A	ENST00000409186	ENSG00000197991
chr13	61413666	G	A	ENST00000409204	ENSG00000280165	PCDH20
chr13	61413671	G	C	ENST00000409186	ENSG00000197991
chr13	61413671	G	C	ENST00000409204	ENSG00000280165	PCDH20
chr13	61413671	G	T	ENST00000409186	ENSG00000197991
chr13	61413671	G	T	ENST00000409204	ENSG00000280165	PCDH20
chr13	61413684	C	A	ENST00000409186	ENSG00000197991
chr13	61413684	C	A	ENST00000409204	ENSG00000280165	PCDH20
chr13	61413709	G	C	ENST00000409186	ENSG00000197991
chr13	61413709	G	C	ENST00000409204	ENSG00000280165	PCDH20
chr13	61413709	G	T	ENST00000409186	ENSG00000197991
chr13	61413709	G	T	ENST00000409204	ENSG00000280165	PCDH20
chr13	61413714	G	A	ENST00000409186	ENSG00000197991
chr13	61413714	G	A	ENST00000409204	ENSG00000280165	PCDH20
chr13	61413726	C	A	ENST00000409186	ENSG00000197991
chr13	61413726	C	A	ENST00000409204	ENSG00000280165	PCDH20
chr13	61413760	C	T	ENST00000409186	ENSG00000197991			FALSE
chr13	61413760	C	T	ENST00000409204	ENSG00000280165	PCDH20		FALSE
chr13	61413761	C	T	ENST00000409186	ENSG00000197991			FALSE
chr13	61413761	C	T	ENST00000409204	ENSG00000280165	PCDH20		FALSE
chr13	61413765	C	A	ENST00000409186	ENSG00000197991			FALSE
chr13	61413765	C	A	ENST00000409204	ENSG00000280165	PCDH20		FALSE
chr13	61413780	C	A	ENST00000409186	ENSG00000197991			FALSE
chr13	61413780	C	A	ENST00000409204	ENSG00000280165	PCDH20		FALSE
chr13	61413789	G	A	ENST00000409186	ENSG00000197991			FALSE
chr13	61413789	G	A	ENST00000409204	ENSG00000280165	PCDH20		FALSE
chr13	61413791	G	T	ENST00000409186	ENSG00000197991			FALSE
chr13	61413791	G	T	ENST00000409204	ENSG00000280165	PCDH20		FALSE
chr13	61413795	G	A	ENST00000409186	ENSG00000197991			FALSE
chr13	61413795	G	A	ENST00000409204	ENSG00000280165	PCDH20		FALSE
chr13	61413840	C	A	ENST00000409186	ENSG00000197991			FALSE
chr13	61413840	C	A	ENST00000409204	ENSG00000280165	PCDH20		FALSE
chr13	61413876	C	A	ENST00000409186	ENSG00000197991		FALSE	FALSE
chr13	61413876	C	A	ENST00000409204	ENSG00000280165	PCDH20	FALSE	FALSE
chr13	61413879	C	A	ENST00000409186	ENSG00000197991		FALSE	FALSE
chr13	61413879	C	A	ENST00000409204	ENSG00000280165	PCDH20	FALSE	FALSE
chr13	61413889	G	C	ENST00000409186	ENSG00000197991		FALSE	FALSE
chr13	61413889	G	C	ENST00000409204	ENSG00000280165	PCDH20	FALSE	FALSE
chr13	61413889	G	T	ENST00000409186	ENSG00000197991		FALSE	FALSE
chr13	61413889	G	T	ENST00000409204	ENSG00000280165	PCDH20	FALSE	FALSE
chr13	61413900	C	A	ENST00000409186	ENSG00000197991		FALSE	FALSE
chr13	61413900	C	A	ENST00000409204	ENSG00000280165	PCDH20	FALSE	FALSE
chr13	61413913	G	C	ENST00000409186	ENSG00000197991		FALSE	FALSE
chr13	61413913	G	C	ENST00000409204	ENSG00000280165	PCDH20	FALSE	FALSE
chr13	61413913	G	T	ENST00000409186	ENSG00000197991		FALSE	FALSE
chr13	61413913	G	T	ENST00000409204	ENSG00000280165	PCDH20	FALSE	FALSE
chr13	61413925	G	T	ENST00000409186	ENSG00000197991		FALSE	FALSE
chr13	61413925	G	T	ENST00000409204	ENSG00000280165	PCDH20	FALSE	FALSE
chr13	61413939	C	A	ENST00000409186	ENSG00000197991		FALSE	FALSE
chr13	61413939	C	A	ENST00000409204	ENSG00000280165	PCDH20	FALSE	FALSE
chr13	61413967	C	A	ENST00000409186	ENSG00000197991		FALSE	FALSE
chr13	61413967	C	A	ENST00000409204	ENSG00000280165	PCDH20	FALSE	FALSE
chr13	61413967	C	G	ENST00000409186	ENSG00000197991		FALSE	FALSE
chr13	61413967	C	G	ENST00000409204	ENSG00000280165	PCDH20	FALSE	FALSE
chr13	61413967	C	T	ENST00000409186	ENSG00000197991		FALSE	FALSE
chr13	61413967	C	T	ENST00000409204	ENSG00000280165	PCDH20	FALSE	FALSE
chr13	61413968	T	A	ENST00000409186	ENSG00000197991		FALSE	FALSE
chr13	61413968	T	A	ENST00000409204	ENSG00000280165	PCDH20	FALSE	FALSE
chr13	61413968	T	C	ENST00000409186	ENSG00000197991		FALSE	FALSE
chr13	61413968	T	C	ENST00000409204	ENSG00000280165	PCDH20	FALSE	FALSE
chr13	61413968	T	G	ENST00000409186	ENSG00000197991		FALSE	FALSE
chr13	61413968	T	G	ENST00000409204	ENSG00000280165	PCDH20	FALSE	FALSE
chr13	61415025	A	C	ENST00000409186	ENSG00000197991		TRUE	FALSE
chr13	61415025	A	C	ENST00000409204	ENSG00000280165	PCDH20	TRUE	FALSE
chr13	61415025	A	G	ENST00000409186	ENSG00000197991		TRUE	FALSE
chr13	61415025	A	G	ENST00000409204	ENSG00000280165	PCDH20	TRUE	FALSE
chr13	61415025	A	T	ENST00000409186	ENSG00000197991		TRUE	FALSE
chr13	61415025	A	T	ENST00000409204	ENSG00000280165	PCDH20	TRUE	FALSE
chr13	61415026	C	A	ENST00000409186	ENSG00000197991		TRUE	FALSE
chr13	61415026	C	A	ENST00000409204	ENSG00000280165	PCDH20	TRUE	FALSE
chr13	61415026	C	G	ENST00000409186	ENSG00000197991		TRUE	FALSE
chr13	61415026	C	G	ENST00000409204	ENSG00000280165	PCDH20	TRUE	FALSE
chr13	61415026	C	T	ENST00000409186	ENSG00000197991		TRUE	FALSE
chr13	61415026	C	T	ENST00000409204	ENSG00000280165	PCDH20	TRUE	FALSE
chr13	61415039	G	C	ENST00000409186	ENSG00000197991		FALSE	FALSE
chr13	61415039	G	C	ENST00000409204	ENSG00000280165	PCDH20	FALSE	FALSE
chr13	61415039	G	T	ENST00000409186	ENSG00000197991		FALSE	FALSE
chr13	61415039	G	T	ENST00000409204	ENSG00000280165	PCDH20	FALSE	FALSE
chr13	61415093	C	T	ENST00000409186	ENSG00000197991			FALSE
chr13	61415093	C	T	ENST00000409204	ENSG00000280165	PCDH20		FALSE
chr13	61415094	C	T	ENST00000409186	ENSG00000197991			FALSE
chr13	61415094	C	T	ENST00000409204	ENSG00000280165	PCDH20		FALSE
chr13	61415105	G	T	ENST00000409186	ENSG00000197991			FALSE
chr13	61415105	G	T	ENST00000409204	ENSG00000280165	PCDH20		FALSE
chr13	61415108	C	T	ENST00000409186	ENSG00000197991		FALSE	FALSE
chr13	61415108	C	T	ENST00000409204	ENSG00000280165	PCDH20	FALSE	FALSE
chr13	61415109	C	T	ENST00000409186	ENSG00000197991		FALSE	FALSE
chr13	61415109	C	T	ENST00000409204	ENSG00000280165	PCDH20	FALSE	FALSE
chr13	61415119	C	A	ENST00000409186	ENSG00000197991		FALSE	FALSE
chr13	61415119	C	A	ENST00000409204	ENSG00000280165	PCDH20	FALSE	FALSE
chr13	61415128	G	A	ENST00000409186	ENSG00000197991		FALSE	FALSE
chr13	61415128	G	A	ENST00000409204	ENSG00000280165	PCDH20	FALSE	FALSE
chr13	61415130	G	C	ENST00000409186	ENSG00000197991		FALSE	FALSE
chr13	61415130	G	C	ENST00000409204	ENSG00000280165	PCDH20	FALSE	FALSE
chr13	61415130	G	T	ENST00000409186	ENSG00000197991		FALSE	FALSE
chr13	61415130	G	T	ENST00000409204	ENSG00000280165	PCDH20	FALSE	FALSE
chr13	61415149	G	A	ENST00000409186	ENSG00000197991		FALSE	FALSE
chr13	61415149	G	A	ENST00000409204	ENSG00000280165	PCDH20	FALSE	FALSE
chr13	61415495	C	A	ENST00000409186	ENSG00000197991		FALSE	FALSE
chr13	61415495	C	G	ENST00000409186	ENSG00000197991		FALSE	FALSE
chr13	61415495	C	T	ENST00000409186	ENSG00000197991		FALSE	FALSE
chr13	61415496	T	A	ENST00000409186	ENSG00000197991		FALSE	FALSE
chr13	61415496	T	C	ENST00000409186	ENSG00000197991		FALSE	FALSE
chr13	61415496	T	G	ENST00000409186	ENSG00000197991		FALSE	FALSE
chr13	61415766	A	C	ENST00000409186	ENSG00000197991		FALSE	FALSE
chr13	61415766	A	G	ENST00000409186	ENSG00000197991		FALSE	FALSE
chr13	61415766	A	T	ENST00000409186	ENSG00000197991		FALSE	FALSE
chr13	61415767	C	A	ENST00000409186	ENSG00000197991		FALSE	FALSE
chr13	61415767	C	G	ENST00000409186	ENSG00000197991		FALSE	FALSE
chr13	61415767	C	T	ENST00000409186	ENSG00000197991		FALSE	FALSE
chr13	61415885	C	A	ENST00000409186	ENSG00000197991		FALSE	FALSE
chr13	61415885	C	G	ENST00000409186	ENSG00000197991		FALSE	FALSE
chr13	61415885	C	T	ENST00000409186	ENSG00000197991		FALSE	FALSE
chr13	61415886	T	A	ENST00000409186	ENSG00000197991		FALSE	FALSE
chr13	61415886	T	C	ENST00000409186	ENSG00000197991		FALSE	FALSE
chr13	61415886	T	G	ENST00000409186	ENSG00000197991		FALSE	FALSE
chr13	61425918	A	C	ENST00000409186	ENSG00000197991		FALSE	FALSE
chr13	61425918	A	G	ENST00000409186	ENSG00000197991		FALSE	FALSE
chr13	61425918	A	T	ENST00000409186	ENSG00000197991		FALSE	FALSE
chr13	61425919	C	A	ENST00000409186	ENSG00000197991		FALSE	FALSE
chr13	61425919	C	G	ENST00000409186	ENSG00000197991		FALSE	FALSE
chr13	61425919	C	T	ENST00000409186	ENSG00000197991		FALSE	FALSE
chr13	61427216	C	A	ENST00000409186	ENSG00000197991		FALSE	FALSE
chr13	61427216	C	G	ENST00000409186	ENSG00000197991		FALSE	FALSE
chr13	61427216	C	T	ENST00000409186	ENSG00000197991		FALSE	FALSE
chr13	61427217	T	A	ENST00000409186	ENSG00000197991		FALSE	FALSE
chr13	61427217	T	C	ENST00000409186	ENSG00000197991		FALSE	FALSE
chr13	61427217	T	G	ENST00000409186	ENSG00000197991		FALSE	FALSE
chr13	61427491	A	C	ENST00000409186	ENSG00000197991		FALSE	FALSE
chr13	61427491	A	G	ENST00000409186	ENSG00000197991		FALSE	FALSE
chr13	61427491	A	T	ENST00000409186	ENSG00000197991		FALSE	FALSE
chr13	61427492	C	A	ENST00000409186	ENSG00000197991		FALSE	FALSE
chr13	61427492	C	G	ENST00000409186	ENSG00000197991		FALSE	FALSE
chr13	61427492	C	T	ENST00000409186	ENSG00000197991		FALSE	FALSE
chr13	63746806	T	A	ENST00000611641	ENSG00000237378		FALSE	FALSE
chr13	63746809	C	A	ENST00000611641	ENSG00000237378		FALSE	FALSE
chr13	63746815	C	A	ENST00000611641	ENSG00000237378		FALSE	FALSE
chr13	63746815	C	G	ENST00000611641	ENSG00000237378		FALSE	FALSE
chr13	63746818	C	A	ENST00000611641	ENSG00000237378		FALSE	FALSE
chr13	63746818	C	G	ENST00000611641	ENSG00000237378		FALSE	FALSE
chr13	63746830	T	A	ENST00000611641	ENSG00000237378		FALSE	FALSE
chr13	63746836	T	A	ENST00000611641	ENSG00000237378		FALSE	FALSE
chr13	63746836	T	G	ENST00000611641	ENSG00000237378		FALSE	FALSE
chr13	63746848	T	A	ENST00000611641	ENSG00000237378		FALSE	FALSE
chr13	63746848	T	G	ENST00000611641	ENSG00000237378		FALSE	FALSE
chr13	63746854	T	A	ENST00000611641	ENSG00000237378		FALSE	FALSE
chr13	63746860	T	A	ENST00000611641	ENSG00000237378		FALSE	FALSE
chr13	63746860	T	G	ENST00000611641	ENSG00000237378		FALSE	FALSE
chr13	63746872	T	A	ENST00000611641	ENSG00000237378		FALSE	FALSE
chr13	63746872	T	G	ENST00000611641	ENSG00000237378		FALSE	FALSE
chr13	63746878	T	A	ENST00000611641	ENSG00000237378		FALSE	FALSE
chr13	63746878	T	G	ENST00000611641	ENSG00000237378		FALSE	FALSE
chr13	63746884	T	A	ENST00000611641	ENSG00000237378		FALSE	FALSE
chr13	63746884	T	G	ENST00000611641	ENSG00000237378		FALSE	FALSE
chr13	63746896	T	A	ENST00000611641	ENSG00000237378		FALSE	FALSE
chr13	63746896	T	G	ENST00000611641	ENSG00000237378		FALSE	FALSE
chr13	63746902	T	A	ENST00000611641	ENSG00000237378		FALSE	FALSE
chr13	63746908	T	A	ENST00000611641	ENSG00000237378		FALSE	FALSE
chr13	63746908	T	G	ENST00000611641	ENSG00000237378		FALSE	FALSE
chr13	63746909	G	T	ENST00000611641	ENSG00000237378		FALSE	FALSE
chr13	63746920	C	A	ENST00000611641	ENSG00000237378		FALSE	FALSE
chr13	63746920	C	G	ENST00000611641	ENSG00000237378		FALSE	FALSE
chr13	63746926	T	A	ENST00000611641	ENSG00000237378		FALSE	FALSE
chr13	63746932	T	A	ENST00000611641	ENSG00000237378		FALSE	FALSE
chr13	63746932	T	G	ENST00000611641	ENSG00000237378		FALSE	FALSE
chr13	63746938	T	A	ENST00000611641	ENSG00000237378		FALSE	FALSE
chr13	63746944	T	A	ENST00000611641	ENSG00000237378		FALSE	FALSE
chr13	63746944	T	G	ENST00000611641	ENSG00000237378		FALSE	FALSE
chr13	63746956	T	A	ENST00000611641	ENSG00000237378		FALSE	FALSE
chr13	63746956	T	G	ENST00000611641	ENSG00000237378		FALSE	FALSE
chr13	63746962	T	A	ENST00000611641	ENSG00000237378		FALSE	FALSE
chr13	63746968	T	A	ENST00000611641	ENSG00000237378		FALSE	FALSE
chr13	63746968	T	G	ENST00000611641	ENSG00000237378		FALSE	FALSE
chr13	63746980	T	A	ENST00000611641	ENSG00000237378		FALSE	FALSE
chr13	63746980	T	G	ENST00000611641	ENSG00000237378		FALSE	FALSE
chr13	63746986	T	A	ENST00000611641	ENSG00000237378		FALSE	FALSE
chr13	63746992	T	A	ENST00000611641	ENSG00000237378		FALSE	FALSE
chr13	63746992	T	G	ENST00000611641	ENSG00000237378		FALSE	FALSE
chr13	63746993	G	T	ENST00000611641	ENSG00000237378		FALSE	FALSE
chr13	63747004	C	A	ENST00000611641	ENSG00000237378		FALSE	FALSE
chr13	63747004	C	G	ENST00000611641	ENSG00000237378		FALSE	FALSE
chr13	63747010	T	A	ENST00000611641	ENSG00000237378		FALSE	FALSE
chr13	63747016	T	A	ENST00000611641	ENSG00000237378		FALSE	FALSE
chr13	63747016	T	G	ENST00000611641	ENSG00000237378		FALSE	FALSE
chr13	63747028	C	A	ENST00000611641	ENSG00000237378		FALSE	FALSE
chr13	63747028	C	G	ENST00000611641	ENSG00000237378		FALSE	FALSE
chr13	63747034	T	A	ENST00000611641	ENSG00000237378		FALSE	FALSE
chr13	63747040	T	A	ENST00000611641	ENSG00000237378		FALSE	FALSE
chr13	63747040	T	G	ENST00000611641	ENSG00000237378		FALSE	FALSE
chr13	63747058	T	A	ENST00000611641	ENSG00000237378			FALSE
chr13	63747064	T	A	ENST00000611641	ENSG00000237378			FALSE
chr13	63747064	T	G	ENST00000611641	ENSG00000237378			FALSE
chr13	63747065	G	T	ENST00000611641	ENSG00000237378			FALSE
chr13	63747082	T	A	ENST00000611641	ENSG00000237378			FALSE
chr13	63747088	T	A	ENST00000611641	ENSG00000237378			FALSE
chr13	63747088	T	G	ENST00000611641	ENSG00000237378			FALSE
chr13	63747094	T	A	ENST00000611641	ENSG00000237378			FALSE
chr13	63747100	T	A	ENST00000611641	ENSG00000237378			FALSE
chr13	63747100	T	G	ENST00000611641	ENSG00000237378			FALSE
chr13	63747101	G	T	ENST00000611641	ENSG00000237378			FALSE
chr13	63747112	T	A	ENST00000611641	ENSG00000237378			FALSE
chr13	63747112	T	G	ENST00000611641	ENSG00000237378			FALSE
chr13	63747118	T	A	ENST00000611641	ENSG00000237378			FALSE
chr13	63747119	G	T	ENST00000611641	ENSG00000237378			FALSE
chr13	63747124	T	A	ENST00000611641	ENSG00000237378			FALSE
chr13	63747142	C	A	ENST00000611641	ENSG00000237378			FALSE
chr13	63747142	C	G	ENST00000611641	ENSG00000237378			FALSE
chr13	63747145	T	A	ENST00000611641	ENSG00000237378			FALSE
chr13	63747151	C	A	ENST00000611641	ENSG00000237378			FALSE
chr13	63747151	C	G	ENST00000611641	ENSG00000237378			FALSE
chr13	63747163	C	A	ENST00000611641	ENSG00000237378
chr13	63747167	A	T	ENST00000611641	ENSG00000237378
chr13	63747170	A	T	ENST00000611641	ENSG00000237378
chr13	63747175	C	A	ENST00000611641	ENSG00000237378
chr13	63747178	T	A	ENST00000611641	ENSG00000237378
chr13	63747178	T	G	ENST00000611641	ENSG00000237378
chr13	63747187	C	A	ENST00000611641	ENSG00000237378
chr13	63832667	G	T	ENST00000648713	ENSG00000285566			FALSE
chr13	63832676	A	C	ENST00000648713	ENSG00000285566			FALSE
chr13	63832676	A	T	ENST00000648713	ENSG00000285566			FALSE
chr13	63832679	G	T	ENST00000648713	ENSG00000285566			FALSE
chr13	63832684	T	A	ENST00000648713	ENSG00000285566			FALSE
chr13	63832687	T	A	ENST00000648713	ENSG00000285566			FALSE
chr13	63832691	G	T	ENST00000648713	ENSG00000285566			FALSE
chr13	63832703	G	C	ENST00000648713	ENSG00000285566			FALSE
chr13	63832703	G	T	ENST00000648713	ENSG00000285566			FALSE
chr13	63832709	A	T	ENST00000648713	ENSG00000285566			FALSE
chr13	63832712	G	C	ENST00000648713	ENSG00000285566			FALSE
chr13	63832712	G	T	ENST00000648713	ENSG00000285566			FALSE
chr13	63832730	A	T	ENST00000648713	ENSG00000285566			FALSE
chr13	63832735	C	A	ENST00000648713	ENSG00000285566			FALSE
chr13	63832736	A	T	ENST00000648713	ENSG00000285566			FALSE
chr13	63832742	A	C	ENST00000648713	ENSG00000285566			FALSE
chr13	63832742	A	T	ENST00000648713	ENSG00000285566			FALSE
chr13	63832753	C	A	ENST00000648713	ENSG00000285566		FALSE	FALSE
chr13	63832754	A	C	ENST00000648713	ENSG00000285566		FALSE	FALSE
chr13	63832754	A	T	ENST00000648713	ENSG00000285566		FALSE	FALSE
chr13	63832760	A	T	ENST00000648713	ENSG00000285566		FALSE	FALSE
chr13	63832766	A	C	ENST00000648713	ENSG00000285566		FALSE	FALSE
chr13	63832766	A	T	ENST00000648713	ENSG00000285566		FALSE	FALSE
chr13	63832772	A	T	ENST00000648713	ENSG00000285566		FALSE	FALSE
chr13	63832778	G	C	ENST00000648713	ENSG00000285566		FALSE	FALSE
chr13	63832778	G	T	ENST00000648713	ENSG00000285566		FALSE	FALSE
chr13	63832789	C	A	ENST00000648713	ENSG00000285566		FALSE	FALSE
chr13	63832790	A	C	ENST00000648713	ENSG00000285566		FALSE	FALSE
chr13	63832790	A	T	ENST00000648713	ENSG00000285566		FALSE	FALSE
chr13	63832796	A	T	ENST00000648713	ENSG00000285566		FALSE	FALSE
chr13	63832814	A	C	ENST00000648713	ENSG00000285566		FALSE	FALSE
chr13	63832814	A	T	ENST00000648713	ENSG00000285566		FALSE	FALSE
chr13	63832820	A	T	ENST00000648713	ENSG00000285566		FALSE	FALSE
chr13	63832826	G	C	ENST00000648713	ENSG00000285566		FALSE	FALSE
chr13	63832826	G	T	ENST00000648713	ENSG00000285566		FALSE	FALSE
chr13	63832838	A	C	ENST00000648713	ENSG00000285566		FALSE	FALSE
chr13	63832838	A	T	ENST00000648713	ENSG00000285566		FALSE	FALSE
chr13	63832844	A	T	ENST00000648713	ENSG00000285566		FALSE	FALSE
chr13	63832850	A	C	ENST00000648713	ENSG00000285566		FALSE	FALSE
chr13	63832850	A	T	ENST00000648713	ENSG00000285566		FALSE	FALSE
chr13	63832862	A	C	ENST00000648713	ENSG00000285566		FALSE	FALSE
chr13	63832862	A	T	ENST00000648713	ENSG00000285566		FALSE	FALSE
chr13	63832868	A	T	ENST00000648713	ENSG00000285566		FALSE	FALSE
chr13	63832874	A	C	ENST00000648713	ENSG00000285566		FALSE	FALSE
chr13	63832874	A	T	ENST00000648713	ENSG00000285566		FALSE	FALSE
chr13	63832886	A	C	ENST00000648713	ENSG00000285566		FALSE	FALSE
chr13	63832886	A	T	ENST00000648713	ENSG00000285566		FALSE	FALSE
chr13	63832892	A	T	ENST00000648713	ENSG00000285566		FALSE	FALSE
chr13	63832898	A	C	ENST00000648713	ENSG00000285566		FALSE	FALSE
chr13	63832898	A	T	ENST00000648713	ENSG00000285566		FALSE	FALSE
chr13	63832910	A	C	ENST00000648713	ENSG00000285566		FALSE	FALSE
chr13	63832910	A	T	ENST00000648713	ENSG00000285566		FALSE	FALSE
chr13	63832916	A	T	ENST00000648713	ENSG00000285566		FALSE	FALSE
chr13	63832922	A	C	ENST00000648713	ENSG00000285566		FALSE	FALSE
chr13	63832922	A	T	ENST00000648713	ENSG00000285566		FALSE	FALSE
chr13	63832934	A	C	ENST00000648713	ENSG00000285566		FALSE	FALSE
chr13	63832934	A	T	ENST00000648713	ENSG00000285566		FALSE	FALSE
chr13	63832940	A	T	ENST00000648713	ENSG00000285566		FALSE	FALSE
chr13	63832946	A	C	ENST00000648713	ENSG00000285566		FALSE	FALSE
chr13	63832946	A	T	ENST00000648713	ENSG00000285566		FALSE	FALSE
chr13	63832958	A	C	ENST00000648713	ENSG00000285566		FALSE	FALSE
chr13	63832958	A	T	ENST00000648713	ENSG00000285566		FALSE	FALSE
chr13	63832964	A	T	ENST00000648713	ENSG00000285566		FALSE	FALSE
chr13	63832976	G	C	ENST00000648713	ENSG00000285566		FALSE	FALSE
chr13	63832976	G	T	ENST00000648713	ENSG00000285566		FALSE	FALSE
chr13	63832979	G	C	ENST00000648713	ENSG00000285566		FALSE	FALSE
chr13	63832979	G	T	ENST00000648713	ENSG00000285566		FALSE	FALSE
chr13	63832985	G	T	ENST00000648713	ENSG00000285566		FALSE	FALSE
chr13	63832988	A	T	ENST00000648713	ENSG00000285566		FALSE	FALSE
chr13	66304663	G	A	ENST00000377865	ENSG00000184226	PCDH9	FALSE	FALSE
chr13	66304669	C	A	ENST00000377865	ENSG00000184226	PCDH9	FALSE	FALSE
chr13	66304672	T	A	ENST00000377865	ENSG00000184226	PCDH9	FALSE	FALSE
chr13	66304681	C	A	ENST00000377865	ENSG00000184226	PCDH9	FALSE	FALSE
chr13	66304693	C	A	ENST00000377865	ENSG00000184226	PCDH9	FALSE	FALSE
chr13	66304699	G	A	ENST00000377865	ENSG00000184226	PCDH9	FALSE	FALSE
chr13	66304702	T	A	ENST00000377865	ENSG00000184226	PCDH9	FALSE	FALSE
chr13	66304703	A	C	ENST00000377865	ENSG00000184226	PCDH9	FALSE	FALSE
chr13	66304703	A	T	ENST00000377865	ENSG00000184226	PCDH9	FALSE	FALSE
chr13	66304711	T	A	ENST00000377865	ENSG00000184226	PCDH9	FALSE	FALSE
chr13	66304765	C	A	ENST00000377865	ENSG00000184226	PCDH9	FALSE	FALSE
chr13	66304775	A	C	ENST00000377865	ENSG00000184226	PCDH9	FALSE	FALSE
chr13	66304775	A	T	ENST00000377865	ENSG00000184226	PCDH9	FALSE	FALSE
chr13	66304780	G	A	ENST00000377865	ENSG00000184226	PCDH9	FALSE	FALSE
chr13	66304783	T	A	ENST00000377865	ENSG00000184226	PCDH9	FALSE	FALSE
chr13	66304798	G	A	ENST00000377865	ENSG00000184226	PCDH9	FALSE	FALSE
chr13	66304816	C	A	ENST00000377865	ENSG00000184226	PCDH9	FALSE	FALSE
chr13	66304819	T	A	ENST00000377865	ENSG00000184226	PCDH9	FALSE	FALSE
chr13	66304820	C	T	ENST00000377865	ENSG00000184226	PCDH9	FALSE	FALSE
chr13	66304821	C	T	ENST00000377865	ENSG00000184226	PCDH9	FALSE	FALSE
chr13	66304828	T	A	ENST00000377865	ENSG00000184226	PCDH9	FALSE	FALSE
chr13	66304855	T	A	ENST00000377865	ENSG00000184226	PCDH9	FALSE	FALSE
chr13	66304861	T	A	ENST00000377865	ENSG00000184226	PCDH9	FALSE	FALSE
chr13	66304864	T	A	ENST00000377865	ENSG00000184226	PCDH9	FALSE	FALSE
chr13	66304868	C	T	ENST00000377865	ENSG00000184226	PCDH9	FALSE	FALSE
chr13	66304869	C	T	ENST00000377865	ENSG00000184226	PCDH9	FALSE	FALSE
chr13	66304873	C	A	ENST00000377865	ENSG00000184226	PCDH9	FALSE	FALSE
chr13	66304876	T	A	ENST00000377865	ENSG00000184226	PCDH9	FALSE	FALSE
chr13	66304879	G	A	ENST00000377865	ENSG00000184226	PCDH9	FALSE	FALSE
chr13	66304893	G	C	ENST00000377865	ENSG00000184226	PCDH9	FALSE	FALSE
chr13	66304893	G	T	ENST00000377865	ENSG00000184226	PCDH9	FALSE	FALSE
chr13	66304906	T	A	ENST00000377865	ENSG00000184226	PCDH9	FALSE	FALSE
chr13	66304915	G	A	ENST00000377865	ENSG00000184226	PCDH9	FALSE	FALSE
chr13	66304916	A	C	ENST00000377865	ENSG00000184226	PCDH9	FALSE	FALSE
chr13	66304916	A	T	ENST00000377865	ENSG00000184226	PCDH9	FALSE	FALSE
chr13	66304926	A	T	ENST00000377865	ENSG00000184226	PCDH9	FALSE	FALSE
chr13	66304940	C	T	ENST00000377865	ENSG00000184226	PCDH9	FALSE	FALSE
chr13	66304941	C	T	ENST00000377865	ENSG00000184226	PCDH9	FALSE	FALSE
chr13	66304943	G	T	ENST00000377865	ENSG00000184226	PCDH9	FALSE	FALSE
chr13	66304962	A	T	ENST00000377865	ENSG00000184226	PCDH9	FALSE	FALSE
chr13	66304968	A	T	ENST00000377865	ENSG00000184226	PCDH9	FALSE	FALSE
chr13	66304970	G	T	ENST00000377865	ENSG00000184226	PCDH9	FALSE	FALSE
chr13	66304975	C	A	ENST00000377865	ENSG00000184226	PCDH9	FALSE	FALSE
chr13	66304978	G	A	ENST00000377865	ENSG00000184226	PCDH9	FALSE	FALSE
chr13	66304982	G	T	ENST00000377865	ENSG00000184226	PCDH9	FALSE	FALSE
chr13	66304990	C	A	ENST00000377865	ENSG00000184226	PCDH9	FALSE	FALSE
chr13	66304999	C	A	ENST00000377865	ENSG00000184226	PCDH9	FALSE	FALSE
chr13	66305004	A	C	ENST00000377865	ENSG00000184226	PCDH9	FALSE	FALSE
chr13	66305004	A	T	ENST00000377865	ENSG00000184226	PCDH9	FALSE	FALSE
chr13	66305008	C	A	ENST00000377865	ENSG00000184226	PCDH9	FALSE	FALSE
chr13	66305011	G	A	ENST00000377865	ENSG00000184226	PCDH9	FALSE	FALSE
chr13	66305019	A	T	ENST00000377865	ENSG00000184226	PCDH9	FALSE	FALSE
chr13	66305029	C	A	ENST00000377865	ENSG00000184226	PCDH9	TRUE	FALSE
chr13	66305029	C	G	ENST00000377865	ENSG00000184226	PCDH9	TRUE	FALSE
chr13	66305029	C	T	ENST00000377865	ENSG00000184226	PCDH9	TRUE	FALSE
chr13	66305030	T	A	ENST00000377865	ENSG00000184226	PCDH9	TRUE	FALSE
chr13	66305030	T	C	ENST00000377865	ENSG00000184226	PCDH9	TRUE	FALSE
chr13	66305030	T	G	ENST00000377865	ENSG00000184226	PCDH9	TRUE	FALSE
chr13	66631208	A	C	ENST00000377865	ENSG00000184226	PCDH9	TRUE	FALSE
chr13	66631208	A	G	ENST00000377865	ENSG00000184226	PCDH9	FALSE	FALSE
chr13	66631208	A	T	ENST00000377865	ENSG00000184226	PCDH9	TRUE	FALSE
chr13	66631209	C	A	ENST00000377865	ENSG00000184226	PCDH9	TRUE	FALSE
chr13	66631209	C	G	ENST00000377865	ENSG00000184226	PCDH9	TRUE	FALSE
chr13	66631209	C	T	ENST00000377865	ENSG00000184226	PCDH9	TRUE	FALSE
chr13	66631240	C	A	ENST00000377865	ENSG00000184226	PCDH9	FALSE	FALSE
chr13	66631249	T	A	ENST00000377865	ENSG00000184226	PCDH9	FALSE	FALSE
chr13	66631264	G	A	ENST00000377865	ENSG00000184226	PCDH9	TRUE	TRUE
chr13	66631268	A	C	ENST00000377865	ENSG00000184226	PCDH9	TRUE	TRUE
chr13	66631268	A	T	ENST00000377865	ENSG00000184226	PCDH9	TRUE	TRUE
chr13	66631276	C	A	ENST00000377865	ENSG00000184226	PCDH9	TRUE	TRUE
chr13	66631282	G	A	ENST00000377865	ENSG00000184226	PCDH9	TRUE	TRUE
chr13	66631288	G	A	ENST00000377865	ENSG00000184226	PCDH9	TRUE	TRUE
chr13	66631308	G	C	ENST00000377865	ENSG00000184226	PCDH9	TRUE	TRUE
chr13	66631308	G	T	ENST00000377865	ENSG00000184226	PCDH9	TRUE	TRUE
chr13	66631321	C	A	ENST00000377865	ENSG00000184226	PCDH9	TRUE	TRUE
chr13	66631336	C	A	ENST00000377865	ENSG00000184226	PCDH9	TRUE	TRUE
chr13	66631345	C	A	ENST00000377865	ENSG00000184226	PCDH9	TRUE	TRUE
chr13	66631361	G	T	ENST00000377865	ENSG00000184226	PCDH9	TRUE	TRUE
chr13	66631369	C	A	ENST00000377865	ENSG00000184226	PCDH9	TRUE	TRUE
chr13	66631372	G	A	ENST00000377865	ENSG00000184226	PCDH9	TRUE	TRUE
chr13	66631408	G	A	ENST00000377865	ENSG00000184226	PCDH9	TRUE	TRUE
chr13	66631410	G	T	ENST00000377865	ENSG00000184226	PCDH9	TRUE	TRUE
chr13	66631412	C	A	ENST00000377865	ENSG00000184226	PCDH9	FALSE	FALSE
chr13	66631412	C	G	ENST00000377865	ENSG00000184226	PCDH9	FALSE	FALSE
chr13	66631412	C	T	ENST00000377865	ENSG00000184226	PCDH9	FALSE	FALSE
chr13	66631413	T	A	ENST00000377865	ENSG00000184226	PCDH9	FALSE	FALSE
chr13	66631413	T	C	ENST00000377865	ENSG00000184226	PCDH9	FALSE	FALSE
chr13	66631413	T	G	ENST00000377865	ENSG00000184226	PCDH9	FALSE	FALSE
chr13	66903502	A	C	ENST00000377865	ENSG00000184226	PCDH9	TRUE	FALSE
chr13	66903502	A	G	ENST00000377865	ENSG00000184226	PCDH9	TRUE	FALSE
chr13	66903502	A	T	ENST00000377865	ENSG00000184226	PCDH9	TRUE	FALSE
chr13	66903503	C	A	ENST00000377865	ENSG00000184226	PCDH9	TRUE	FALSE
chr13	66903503	C	G	ENST00000377865	ENSG00000184226	PCDH9	TRUE	FALSE
chr13	66903503	C	T	ENST00000377865	ENSG00000184226	PCDH9	TRUE	FALSE
chr13	66903506	C	A	ENST00000377865	ENSG00000184226	PCDH9
chr13	66903507	G	C	ENST00000377865	ENSG00000184226	PCDH9
chr13	66903507	G	T	ENST00000377865	ENSG00000184226	PCDH9
chr13	66903518	C	A	ENST00000377865	ENSG00000184226	PCDH9	TRUE	TRUE
chr13	66903521	C	A	ENST00000377865	ENSG00000184226	PCDH9	TRUE	TRUE
chr13	66903527	C	A	ENST00000377865	ENSG00000184226	PCDH9	TRUE	TRUE
chr13	66903530	G	A	ENST00000377865	ENSG00000184226	PCDH9	TRUE	TRUE
chr13	66903555	A	T	ENST00000377865	ENSG00000184226	PCDH9	TRUE	TRUE
chr13	66903560	T	A	ENST00000377865	ENSG00000184226	PCDH9	TRUE	TRUE
chr13	66903563	G	A	ENST00000377865	ENSG00000184226	PCDH9	TRUE	TRUE
chr13	66903590	T	A	ENST00000377865	ENSG00000184226	PCDH9	TRUE	TRUE
chr13	66903598	G	C	ENST00000377865	ENSG00000184226	PCDH9
chr13	66903598	G	T	ENST00000377865	ENSG00000184226	PCDH9
chr13	66903603	A	T	ENST00000377865	ENSG00000184226	PCDH9
chr13	66903606	C	A	ENST00000377865	ENSG00000184226	PCDH9	TRUE	FALSE
chr13	66903606	C	G	ENST00000377865	ENSG00000184226	PCDH9	TRUE	FALSE
chr13	66903606	C	T	ENST00000377865	ENSG00000184226	PCDH9	TRUE	FALSE
chr13	66903607	T	A	ENST00000377865	ENSG00000184226	PCDH9	TRUE	FALSE
chr13	66903607	T	C	ENST00000377865	ENSG00000184226	PCDH9	TRUE	FALSE
chr13	66903607	T	G	ENST00000377865	ENSG00000184226	PCDH9	TRUE	FALSE
chr13	67225403	A	C	ENST00000377865	ENSG00000184226	PCDH9	TRUE	FALSE
chr13	67225403	A	G	ENST00000377865	ENSG00000184226	PCDH9	TRUE	FALSE
chr13	67225403	A	T	ENST00000377865	ENSG00000184226	PCDH9	TRUE	FALSE
chr13	67225404	C	A	ENST00000377865	ENSG00000184226	PCDH9	TRUE	FALSE
chr13	67225404	C	G	ENST00000377865	ENSG00000184226	PCDH9	TRUE	FALSE
chr13	67225404	C	T	ENST00000377865	ENSG00000184226	PCDH9	TRUE	FALSE
chr13	67225407	G	A	ENST00000377865	ENSG00000184226	PCDH9	TRUE	TRUE
chr13	67225410	T	A	ENST00000377865	ENSG00000184226	PCDH9	TRUE	TRUE
chr13	67225418	A	C	ENST00000377865	ENSG00000184226	PCDH9	TRUE	TRUE
chr13	67225418	A	T	ENST00000377865	ENSG00000184226	PCDH9	TRUE	TRUE
chr13	67225428	T	A	ENST00000377865	ENSG00000184226	PCDH9	TRUE	TRUE
chr13	67225434	T	A	ENST00000377865	ENSG00000184226	PCDH9	TRUE	TRUE
chr13	67225443	C	A	ENST00000377865	ENSG00000184226	PCDH9	TRUE	TRUE
chr13	67225446	G	A	ENST00000377865	ENSG00000184226	PCDH9	TRUE	TRUE
chr13	67225453	G	T	ENST00000377865	ENSG00000184226	PCDH9	TRUE	TRUE
chr13	67225458	C	A	ENST00000377865	ENSG00000184226	PCDH9	TRUE	TRUE
chr13	67225460	G	C	ENST00000377865	ENSG00000184226	PCDH9	TRUE	TRUE
chr13	67225460	G	T	ENST00000377865	ENSG00000184226	PCDH9	TRUE	TRUE
chr13	67225478	G	C	ENST00000377865	ENSG00000184226	PCDH9	TRUE	TRUE
chr13	67225478	G	T	ENST00000377865	ENSG00000184226	PCDH9	TRUE	TRUE
chr13	67225497	T	A	ENST00000377865	ENSG00000184226	PCDH9	TRUE	TRUE
chr13	67225510	A	T	ENST00000377865	ENSG00000184226	PCDH9	TRUE	TRUE
chr13	67225535	A	T	ENST00000377865	ENSG00000184226	PCDH9	TRUE	TRUE
chr13	67225545	C	A	ENST00000377865	ENSG00000184226	PCDH9	TRUE	TRUE
chr13	67225548	G	A	ENST00000377865	ENSG00000184226	PCDH9	TRUE	TRUE
chr13	67225563	T	A	ENST00000377865	ENSG00000184226	PCDH9	TRUE	TRUE
chr13	67225566	T	A	ENST00000377865	ENSG00000184226	PCDH9	TRUE	TRUE
chr13	67225590	T	A	ENST00000377865	ENSG00000184226	PCDH9	TRUE	TRUE
chr13	67225608	G	A	ENST00000377865	ENSG00000184226	PCDH9	TRUE	TRUE
chr13	67225623	T	A	ENST00000377865	ENSG00000184226	PCDH9	TRUE	TRUE
chr13	67225624	G	C	ENST00000377865	ENSG00000184226	PCDH9	TRUE	TRUE
chr13	67225624	G	T	ENST00000377865	ENSG00000184226	PCDH9	TRUE	TRUE
chr13	67225632	T	A	ENST00000377865	ENSG00000184226	PCDH9	TRUE	TRUE
chr13	67225656	T	A	ENST00000377865	ENSG00000184226	PCDH9	TRUE	TRUE
chr13	67225681	C	T	ENST00000377865	ENSG00000184226	PCDH9	TRUE	TRUE
chr13	67225682	C	T	ENST00000377865	ENSG00000184226	PCDH9	TRUE	TRUE
chr13	67225692	T	A	ENST00000377865	ENSG00000184226	PCDH9	TRUE	TRUE
chr13	67225695	C	A	ENST00000377865	ENSG00000184226	PCDH9	TRUE	TRUE
chr13	67225704	G	A	ENST00000377865	ENSG00000184226	PCDH9	TRUE	TRUE
chr13	67225707	C	A	ENST00000377865	ENSG00000184226	PCDH9	TRUE	TRUE
chr13	67225710	C	A	ENST00000377865	ENSG00000184226	PCDH9	TRUE	TRUE
chr13	67225716	C	A	ENST00000377865	ENSG00000184226	PCDH9	TRUE	TRUE
chr13	67225749	C	A	ENST00000377865	ENSG00000184226	PCDH9	TRUE	TRUE
chr13	67225770	T	A	ENST00000377865	ENSG00000184226	PCDH9	TRUE	TRUE
chr13	67225776	C	A	ENST00000377865	ENSG00000184226	PCDH9	TRUE	TRUE
chr13	67225779	C	A	ENST00000377865	ENSG00000184226	PCDH9	TRUE	TRUE
chr13	67225796	A	T	ENST00000377865	ENSG00000184226	PCDH9	TRUE	TRUE
chr13	67225809	T	A	ENST00000377865	ENSG00000184226	PCDH9	TRUE	TRUE
chr13	67225818	T	A	ENST00000377865	ENSG00000184226	PCDH9	TRUE	TRUE
chr13	67225824	T	A	ENST00000377865	ENSG00000184226	PCDH9	TRUE	TRUE
chr13	67225827	T	A	ENST00000377865	ENSG00000184226	PCDH9	TRUE	TRUE
chr13	67225830	T	A	ENST00000377865	ENSG00000184226	PCDH9	TRUE	TRUE
chr13	67225833	T	A	ENST00000377865	ENSG00000184226	PCDH9	TRUE	TRUE
chr13	67225836	T	A	ENST00000377865	ENSG00000184226	PCDH9	TRUE	TRUE
chr13	67225839	T	A	ENST00000377865	ENSG00000184226	PCDH9	TRUE	TRUE
chr13	67225842	T	A	ENST00000377865	ENSG00000184226	PCDH9	TRUE	TRUE
chr13	67225848	G	A	ENST00000377865	ENSG00000184226	PCDH9	TRUE	TRUE
chr13	67225851	T	A	ENST00000377865	ENSG00000184226	PCDH9	TRUE	TRUE
chr13	67225857	C	A	ENST00000377865	ENSG00000184226	PCDH9	TRUE	TRUE
chr13	67225860	G	A	ENST00000377865	ENSG00000184226	PCDH9	TRUE	TRUE
chr13	67225873	C	T	ENST00000377865	ENSG00000184226	PCDH9	TRUE	TRUE
chr13	67225874	C	T	ENST00000377865	ENSG00000184226	PCDH9	TRUE	TRUE
chr13	67225878	C	A	ENST00000377865	ENSG00000184226	PCDH9	TRUE	TRUE
chr13	67225887	G	A	ENST00000377865	ENSG00000184226	PCDH9	TRUE	TRUE
chr13	67225890	T	A	ENST00000377865	ENSG00000184226	PCDH9	TRUE	TRUE
chr13	67225899	G	A	ENST00000377865	ENSG00000184226	PCDH9	TRUE	TRUE
chr13	67225908	T	A	ENST00000377865	ENSG00000184226	PCDH9	TRUE	TRUE
chr13	67225916	G	C	ENST00000377865	ENSG00000184226	PCDH9	TRUE	TRUE
chr13	67225916	G	T	ENST00000377865	ENSG00000184226	PCDH9	TRUE	TRUE
chr13	67225927	A	T	ENST00000377865	ENSG00000184226	PCDH9	TRUE	TRUE
chr13	67226005	A	C	ENST00000377865	ENSG00000184226	PCDH9	TRUE	TRUE
chr13	67226005	A	T	ENST00000377865	ENSG00000184226	PCDH9	TRUE	TRUE
chr13	67226013	C	A	ENST00000377865	ENSG00000184226	PCDH9	TRUE	TRUE
chr13	67226019	G	A	ENST00000377865	ENSG00000184226	PCDH9	TRUE	TRUE
chr13	67226020	A	C	ENST00000377865	ENSG00000184226	PCDH9	TRUE	TRUE
chr13	67226020	A	T	ENST00000377865	ENSG00000184226	PCDH9	TRUE	TRUE
chr13	67226028	G	A	ENST00000377865	ENSG00000184226	PCDH9	TRUE	TRUE
chr13	67226054	A	T	ENST00000377865	ENSG00000184226	PCDH9	TRUE	TRUE
chr13	67226064	C	A	ENST00000377865	ENSG00000184226	PCDH9	TRUE	TRUE
chr13	67226081	A	T	ENST00000377865	ENSG00000184226	PCDH9	TRUE	TRUE
chr13	67226086	A	C	ENST00000377865	ENSG00000184226	PCDH9	TRUE	TRUE
chr13	67226086	A	T	ENST00000377865	ENSG00000184226	PCDH9	TRUE	TRUE
chr13	67226092	A	C	ENST00000377865	ENSG00000184226	PCDH9	TRUE	TRUE
chr13	67226092	A	T	ENST00000377865	ENSG00000184226	PCDH9	TRUE	TRUE
chr13	67226106	C	A	ENST00000377865	ENSG00000184226	PCDH9	TRUE	TRUE
chr13	67226122	A	C	ENST00000377865	ENSG00000184226	PCDH9	TRUE	TRUE
chr13	67226122	A	T	ENST00000377865	ENSG00000184226	PCDH9	TRUE	TRUE
chr13	67226150	A	T	ENST00000377865	ENSG00000184226	PCDH9	TRUE	TRUE
chr13	67226157	T	A	ENST00000377865	ENSG00000184226	PCDH9	TRUE	TRUE
chr13	67226161	G	C	ENST00000377865	ENSG00000184226	PCDH9	TRUE	TRUE
chr13	67226161	G	T	ENST00000377865	ENSG00000184226	PCDH9	TRUE	TRUE
chr13	67226189	A	T	ENST00000377865	ENSG00000184226	PCDH9	TRUE	TRUE
chr13	67226198	A	T	ENST00000377865	ENSG00000184226	PCDH9	TRUE	TRUE
chr13	67226202	C	A	ENST00000377865	ENSG00000184226	PCDH9	TRUE	TRUE
chr13	67226223	T	A	ENST00000377865	ENSG00000184226	PCDH9
chr13	67226226	C	A	ENST00000377865	ENSG00000184226	PCDH9	TRUE	TRUE
chr13	67226229	C	A	ENST00000377865	ENSG00000184226	PCDH9	TRUE	TRUE
chr13	67226267	A	C	ENST00000377865	ENSG00000184226	PCDH9	TRUE	TRUE
chr13	67226267	A	T	ENST00000377865	ENSG00000184226	PCDH9	TRUE	TRUE
chr13	67226274	T	A	ENST00000377865	ENSG00000184226	PCDH9	TRUE	TRUE
chr13	67226283	C	A	ENST00000377865	ENSG00000184226	PCDH9	TRUE	TRUE
chr13	67226296	A	C	ENST00000377865	ENSG00000184226	PCDH9	TRUE	TRUE
chr13	67226296	A	T	ENST00000377865	ENSG00000184226	PCDH9	TRUE	TRUE
chr13	67226301	T	A	ENST00000377865	ENSG00000184226	PCDH9	TRUE	TRUE
chr13	67226307	C	A	ENST00000377865	ENSG00000184226	PCDH9	TRUE	TRUE
chr13	67226319	C	A	ENST00000377865	ENSG00000184226	PCDH9	TRUE	TRUE
chr13	67226346	C	A	ENST00000377865	ENSG00000184226	PCDH9	TRUE	TRUE
chr13	67226372	G	C	ENST00000377865	ENSG00000184226	PCDH9	TRUE	TRUE
chr13	67226372	G	T	ENST00000377865	ENSG00000184226	PCDH9	TRUE	TRUE
chr13	67226384	A	T	ENST00000377865	ENSG00000184226	PCDH9	TRUE	TRUE
chr13	67226388	T	A	ENST00000377865	ENSG00000184226	PCDH9	TRUE	TRUE
chr13	67226463	T	A	ENST00000377865	ENSG00000184226	PCDH9	TRUE	TRUE
chr13	67226487	G	A	ENST00000377865	ENSG00000184226	PCDH9	TRUE	TRUE
chr13	67226490	C	A	ENST00000377865	ENSG00000184226	PCDH9	TRUE	TRUE
chr13	67226493	C	A	ENST00000377865	ENSG00000184226	PCDH9	TRUE	TRUE
chr13	67226505	T	A	ENST00000377865	ENSG00000184226	PCDH9	TRUE	TRUE
chr13	67226518	G	C	ENST00000377865	ENSG00000184226	PCDH9	TRUE	TRUE
chr13	67226518	G	T	ENST00000377865	ENSG00000184226	PCDH9	TRUE	TRUE
chr13	67226529	G	A	ENST00000377865	ENSG00000184226	PCDH9	TRUE	TRUE
chr13	67226532	G	A	ENST00000377865	ENSG00000184226	PCDH9	TRUE	TRUE
chr13	67226535	C	A	ENST00000377865	ENSG00000184226	PCDH9	TRUE	TRUE
chr13	67226538	T	A	ENST00000377865	ENSG00000184226	PCDH9	TRUE	TRUE
chr13	67226546	G	C	ENST00000377865	ENSG00000184226	PCDH9	TRUE	TRUE
chr13	67226546	G	T	ENST00000377865	ENSG00000184226	PCDH9	TRUE	TRUE
chr13	67226555	G	C	ENST00000377865	ENSG00000184226	PCDH9	TRUE	TRUE
chr13	67226555	G	T	ENST00000377865	ENSG00000184226	PCDH9	TRUE	TRUE
chr13	67226559	T	A	ENST00000377865	ENSG00000184226	PCDH9	TRUE	TRUE
chr13	67226568	C	A	ENST00000377865	ENSG00000184226	PCDH9	TRUE	TRUE
chr13	67226572	A	C	ENST00000377865	ENSG00000184226	PCDH9	TRUE	TRUE
chr13	67226572	A	T	ENST00000377865	ENSG00000184226	PCDH9	TRUE	TRUE
chr13	67226582	A	T	ENST00000377865	ENSG00000184226	PCDH9	TRUE	TRUE
chr13	67226628	T	A	ENST00000377865	ENSG00000184226	PCDH9	TRUE	TRUE
chr13	67226634	C	A	ENST00000377865	ENSG00000184226	PCDH9	TRUE	TRUE
chr13	67226637	C	A	ENST00000377865	ENSG00000184226	PCDH9	TRUE	TRUE
chr13	67226677	A	C	ENST00000377865	ENSG00000184226	PCDH9	TRUE	TRUE
chr13	67226677	A	T	ENST00000377865	ENSG00000184226	PCDH9	TRUE	TRUE
chr13	67226682	T	A	ENST00000377865	ENSG00000184226	PCDH9	TRUE	TRUE
chr13	67226694	C	A	ENST00000377865	ENSG00000184226	PCDH9	TRUE	TRUE
chr13	67226709	G	A	ENST00000377865	ENSG00000184226	PCDH9	TRUE	TRUE
chr13	67226730	T	A	ENST00000377865	ENSG00000184226	PCDH9	TRUE	TRUE
chr13	67226748	C	A	ENST00000377865	ENSG00000184226	PCDH9	TRUE	TRUE
chr13	67226778	G	A	ENST00000377865	ENSG00000184226	PCDH9	TRUE	TRUE
chr13	67226784	G	A	ENST00000377865	ENSG00000184226	PCDH9	TRUE	TRUE
chr13	67226832	G	A	ENST00000377865	ENSG00000184226	PCDH9	TRUE	TRUE
chr13	67226835	C	A	ENST00000377865	ENSG00000184226	PCDH9	TRUE	TRUE
chr13	67226838	G	A	ENST00000377865	ENSG00000184226	PCDH9	TRUE	TRUE
chr13	67226841	C	A	ENST00000377865	ENSG00000184226	PCDH9	TRUE	TRUE
chr13	67226844	C	A	ENST00000377865	ENSG00000184226	PCDH9	TRUE	TRUE
chr13	67226847	T	A	ENST00000377865	ENSG00000184226	PCDH9	TRUE	TRUE
chr13	67226859	T	A	ENST00000377865	ENSG00000184226	PCDH9	TRUE	TRUE
chr13	67226870	A	T	ENST00000377865	ENSG00000184226	PCDH9	TRUE	TRUE
chr13	67226877	C	A	ENST00000377865	ENSG00000184226	PCDH9	TRUE	TRUE
chr13	67226883	T	A	ENST00000377865	ENSG00000184226	PCDH9	TRUE	TRUE
chr13	67226886	G	A	ENST00000377865	ENSG00000184226	PCDH9	TRUE	TRUE
chr13	67226916	C	A	ENST00000377865	ENSG00000184226	PCDH9	TRUE	TRUE
chr13	67226922	G	A	ENST00000377865	ENSG00000184226	PCDH9	TRUE	TRUE
chr13	67226923	A	C	ENST00000377865	ENSG00000184226	PCDH9	TRUE	TRUE
chr13	67226923	A	T	ENST00000377865	ENSG00000184226	PCDH9	TRUE	TRUE
chr13	67226943	T	A	ENST00000377865	ENSG00000184226	PCDH9	TRUE	TRUE
chr13	67226955	C	A	ENST00000377865	ENSG00000184226	PCDH9	TRUE	TRUE
chr13	67226978	A	C	ENST00000377865	ENSG00000184226	PCDH9	TRUE	TRUE
chr13	67226978	A	T	ENST00000377865	ENSG00000184226	PCDH9	TRUE	TRUE
chr13	67226980	G	C	ENST00000377865	ENSG00000184226	PCDH9	TRUE	TRUE
chr13	67226980	G	T	ENST00000377865	ENSG00000184226	PCDH9	TRUE	TRUE
chr13	67226984	A	C	ENST00000377865	ENSG00000184226	PCDH9	TRUE	TRUE
chr13	67226984	A	T	ENST00000377865	ENSG00000184226	PCDH9	TRUE	TRUE
chr13	67226994	G	A	ENST00000377865	ENSG00000184226	PCDH9	TRUE	TRUE
chr13	67227003	C	A	ENST00000377865	ENSG00000184226	PCDH9	TRUE	TRUE
chr13	67227011	G	C	ENST00000377865	ENSG00000184226	PCDH9	TRUE	TRUE
chr13	67227011	G	T	ENST00000377865	ENSG00000184226	PCDH9	TRUE	TRUE
chr13	67227018	C	A	ENST00000377865	ENSG00000184226	PCDH9	TRUE	TRUE
chr13	67227030	G	A	ENST00000377865	ENSG00000184226	PCDH9	TRUE	TRUE
chr13	67227057	C	A	ENST00000377865	ENSG00000184226	PCDH9	TRUE	TRUE
chr13	67227063	C	A	ENST00000377865	ENSG00000184226	PCDH9	TRUE	TRUE
chr13	67227069	T	A	ENST00000377865	ENSG00000184226	PCDH9	TRUE	TRUE
chr13	67227090	G	A	ENST00000377865	ENSG00000184226	PCDH9	TRUE	TRUE
chr13	67227095	A	C	ENST00000377865	ENSG00000184226	PCDH9	TRUE	TRUE
chr13	67227095	A	T	ENST00000377865	ENSG00000184226	PCDH9	TRUE	TRUE
chr13	67227105	T	A	ENST00000377865	ENSG00000184226	PCDH9	TRUE	TRUE
chr13	67227129	T	A	ENST00000377865	ENSG00000184226	PCDH9	TRUE	TRUE
chr13	67227141	C	A	ENST00000377865	ENSG00000184226	PCDH9	TRUE	TRUE
chr13	67227144	T	A	ENST00000377865	ENSG00000184226	PCDH9	TRUE	TRUE
chr13	67227153	C	A	ENST00000377865	ENSG00000184226	PCDH9	TRUE	TRUE
chr13	67227154	A	C	ENST00000377865	ENSG00000184226	PCDH9	TRUE	TRUE
chr13	67227154	A	T	ENST00000377865	ENSG00000184226	PCDH9	TRUE	TRUE
chr13	67227161	A	T	ENST00000377865	ENSG00000184226	PCDH9	TRUE	TRUE
chr13	67227164	A	T	ENST00000377865	ENSG00000184226	PCDH9	TRUE	TRUE
chr13	67227177	C	A	ENST00000377865	ENSG00000184226	PCDH9	TRUE	TRUE
chr13	67227179	A	C	ENST00000377865	ENSG00000184226	PCDH9	TRUE	TRUE
chr13	67227179	A	T	ENST00000377865	ENSG00000184226	PCDH9	TRUE	TRUE
chr13	67227182	A	T	ENST00000377865	ENSG00000184226	PCDH9	TRUE	TRUE
chr13	67227184	A	C	ENST00000377865	ENSG00000184226	PCDH9	TRUE	TRUE
chr13	67227184	A	T	ENST00000377865	ENSG00000184226	PCDH9	TRUE	TRUE
chr13	67227189	G	A	ENST00000377865	ENSG00000184226	PCDH9	TRUE	TRUE
chr13	67227196	A	C	ENST00000377865	ENSG00000184226	PCDH9	TRUE	TRUE
chr13	67227196	A	T	ENST00000377865	ENSG00000184226	PCDH9	TRUE	TRUE
chr13	67227207	T	A	ENST00000377865	ENSG00000184226	PCDH9	TRUE	TRUE
chr13	67227209	A	T	ENST00000377865	ENSG00000184226	PCDH9	TRUE	TRUE
chr13	67227225	C	A	ENST00000377865	ENSG00000184226	PCDH9	TRUE	TRUE
chr13	67227228	T	A	ENST00000377865	ENSG00000184226	PCDH9	TRUE	TRUE
chr13	67227231	C	A	ENST00000377865	ENSG00000184226	PCDH9	TRUE	TRUE
chr13	67227238	A	T	ENST00000377865	ENSG00000184226	PCDH9	TRUE	TRUE
chr13	67227249	T	A	ENST00000377865	ENSG00000184226	PCDH9	TRUE	TRUE
chr13	67227270	T	A	ENST00000377865	ENSG00000184226	PCDH9	TRUE	TRUE
chr13	67227275	G	C	ENST00000377865	ENSG00000184226	PCDH9	TRUE	TRUE
chr13	67227275	G	T	ENST00000377865	ENSG00000184226	PCDH9	TRUE	TRUE
chr13	67227297	T	A	ENST00000377865	ENSG00000184226	PCDH9	TRUE	TRUE
chr13	67227315	T	A	ENST00000377865	ENSG00000184226	PCDH9	TRUE	TRUE
chr13	67227318	C	A	ENST00000377865	ENSG00000184226	PCDH9	TRUE	TRUE
chr13	67227323	A	C	ENST00000377865	ENSG00000184226	PCDH9	TRUE	TRUE
chr13	67227323	A	T	ENST00000377865	ENSG00000184226	PCDH9	TRUE	TRUE
chr13	67227325	A	C	ENST00000377865	ENSG00000184226	PCDH9	TRUE	TRUE
chr13	67227325	A	T	ENST00000377865	ENSG00000184226	PCDH9	TRUE	TRUE
chr13	67227355	G	C	ENST00000377865	ENSG00000184226	PCDH9	TRUE	TRUE
chr13	67227355	G	T	ENST00000377865	ENSG00000184226	PCDH9	TRUE	TRUE
chr13	67227420	G	A	ENST00000377865	ENSG00000184226	PCDH9	TRUE	TRUE
chr13	67227462	T	A	ENST00000377865	ENSG00000184226	PCDH9	TRUE	TRUE
chr13	67227477	C	A	ENST00000377865	ENSG00000184226	PCDH9	TRUE	TRUE
chr13	67227480	C	A	ENST00000377865	ENSG00000184226	PCDH9	TRUE	TRUE
chr13	67227483	T	A	ENST00000377865	ENSG00000184226	PCDH9	TRUE	TRUE
chr13	67227488	A	C	ENST00000377865	ENSG00000184226	PCDH9	TRUE	TRUE
chr13	67227488	A	T	ENST00000377865	ENSG00000184226	PCDH9	TRUE	TRUE
chr13	67227498	G	A	ENST00000377865	ENSG00000184226	PCDH9	TRUE	TRUE
chr13	67227527	A	C	ENST00000377865	ENSG00000184226	PCDH9	TRUE	TRUE
chr13	67227527	A	T	ENST00000377865	ENSG00000184226	PCDH9	TRUE	TRUE
chr13	67227540	T	A	ENST00000377865	ENSG00000184226	PCDH9	TRUE	TRUE
chr13	67227543	T	A	ENST00000377865	ENSG00000184226	PCDH9	TRUE	TRUE
chr13	67227561	G	A	ENST00000377865	ENSG00000184226	PCDH9	TRUE	TRUE
chr13	67227574	G	C	ENST00000377865	ENSG00000184226	PCDH9	TRUE	TRUE
chr13	67227574	G	T	ENST00000377865	ENSG00000184226	PCDH9	TRUE	TRUE
chr13	67227585	C	A	ENST00000377865	ENSG00000184226	PCDH9	TRUE	TRUE
chr13	67227624	G	A	ENST00000377865	ENSG00000184226	PCDH9	TRUE	TRUE
chr13	67227654	C	A	ENST00000377865	ENSG00000184226	PCDH9	TRUE	TRUE
chr13	67227669	C	A	ENST00000377865	ENSG00000184226	PCDH9	TRUE	TRUE
chr13	67227675	G	A	ENST00000377865	ENSG00000184226	PCDH9	TRUE	TRUE
chr13	67227681	C	A	ENST00000377865	ENSG00000184226	PCDH9	TRUE	TRUE
chr13	67227684	T	A	ENST00000377865	ENSG00000184226	PCDH9	TRUE	TRUE
chr13	67227726	G	A	ENST00000377865	ENSG00000184226	PCDH9	TRUE	TRUE
chr13	67227747	T	A	ENST00000377865	ENSG00000184226	PCDH9	TRUE	TRUE
chr13	67227750	G	A	ENST00000377865	ENSG00000184226	PCDH9	TRUE	TRUE
chr13	67227762	C	A	ENST00000377865	ENSG00000184226	PCDH9	TRUE	TRUE
chr13	67227768	C	A	ENST00000377865	ENSG00000184226	PCDH9	TRUE	TRUE
chr13	67227774	T	A	ENST00000377865	ENSG00000184226	PCDH9	TRUE	TRUE
chr13	67227780	T	A	ENST00000377865	ENSG00000184226	PCDH9	TRUE	TRUE
chr13	67227787	A	C	ENST00000377865	ENSG00000184226	PCDH9	TRUE	TRUE
chr13	67227787	A	T	ENST00000377865	ENSG00000184226	PCDH9	TRUE	TRUE
chr13	67227798	T	A	ENST00000377865	ENSG00000184226	PCDH9	TRUE	TRUE
chr13	67227801	G	A	ENST00000377865	ENSG00000184226	PCDH9	TRUE	TRUE
chr13	67227804	C	A	ENST00000377865	ENSG00000184226	PCDH9	TRUE	TRUE
chr13	67227807	T	A	ENST00000377865	ENSG00000184226	PCDH9	TRUE	TRUE
chr13	67227812	A	T	ENST00000377865	ENSG00000184226	PCDH9	TRUE	TRUE
chr13	67227819	G	A	ENST00000377865	ENSG00000184226	PCDH9	TRUE	TRUE
chr13	67227822	G	A	ENST00000377865	ENSG00000184226	PCDH9	TRUE	TRUE
chr13	67227834	G	A	ENST00000377865	ENSG00000184226	PCDH9	TRUE	TRUE
chr13	67227838	C	T	ENST00000377865	ENSG00000184226	PCDH9	TRUE	TRUE
chr13	67227839	C	T	ENST00000377865	ENSG00000184226	PCDH9	TRUE	TRUE
chr13	67227843	T	A	ENST00000377865	ENSG00000184226	PCDH9	TRUE	TRUE
chr13	67227846	C	A	ENST00000377865	ENSG00000184226	PCDH9	TRUE	TRUE
chr13	67227849	C	A	ENST00000377865	ENSG00000184226	PCDH9	TRUE	TRUE
chr13	67227852	C	A	ENST00000377865	ENSG00000184226	PCDH9	TRUE	TRUE
chr13	67227861	C	A	ENST00000377865	ENSG00000184226	PCDH9	TRUE	TRUE
chr13	67227876	C	A	ENST00000377865	ENSG00000184226	PCDH9	TRUE	TRUE
chr13	67227888	G	A	ENST00000377865	ENSG00000184226	PCDH9	TRUE	TRUE
chr13	67227896	A	C	ENST00000377865	ENSG00000184226	PCDH9	TRUE	TRUE
chr13	67227896	A	T	ENST00000377865	ENSG00000184226	PCDH9	TRUE	TRUE
chr13	67227899	A	T	ENST00000377865	ENSG00000184226	PCDH9	TRUE	TRUE
chr13	67227903	C	A	ENST00000377865	ENSG00000184226	PCDH9	TRUE	TRUE
chr13	67227904	A	C	ENST00000377865	ENSG00000184226	PCDH9	TRUE	TRUE
chr13	67227904	A	T	ENST00000377865	ENSG00000184226	PCDH9	TRUE	TRUE
chr13	67227912	G	A	ENST00000377865	ENSG00000184226	PCDH9	TRUE	TRUE
chr13	67227947	G	C	ENST00000377865	ENSG00000184226	PCDH9	TRUE	TRUE
chr13	67227947	G	T	ENST00000377865	ENSG00000184226	PCDH9	TRUE	TRUE
chr13	67227974	A	T	ENST00000377865	ENSG00000184226	PCDH9	TRUE	TRUE
chr13	67227984	C	A	ENST00000377865	ENSG00000184226	PCDH9	TRUE	TRUE
chr13	67228044	T	A	ENST00000377865	ENSG00000184226	PCDH9	TRUE	TRUE
chr13	67228056	T	A	ENST00000377865	ENSG00000184226	PCDH9
chr13	67228062	T	A	ENST00000377865	ENSG00000184226	PCDH9	TRUE	TRUE
chr13	67228101	C	A	ENST00000377865	ENSG00000184226	PCDH9	TRUE	TRUE
chr13	67228107	C	A	ENST00000377865	ENSG00000184226	PCDH9	TRUE	TRUE
chr13	67228114	A	T	ENST00000377865	ENSG00000184226	PCDH9	TRUE	TRUE
chr13	67228119	C	A	ENST00000377865	ENSG00000184226	PCDH9	TRUE	TRUE
chr13	67228125	C	A	ENST00000377865	ENSG00000184226	PCDH9	TRUE	TRUE
chr13	67228128	C	A	ENST00000377865	ENSG00000184226	PCDH9	TRUE	TRUE
chr13	67228132	A	C	ENST00000377865	ENSG00000184226	PCDH9	TRUE	TRUE
chr13	67228132	A	T	ENST00000377865	ENSG00000184226	PCDH9	TRUE	TRUE
chr13	67228136	G	C	ENST00000377865	ENSG00000184226	PCDH9	TRUE	TRUE
chr13	67228136	G	T	ENST00000377865	ENSG00000184226	PCDH9	TRUE	TRUE
chr13	67228147	A	T	ENST00000377865	ENSG00000184226	PCDH9	TRUE	TRUE
chr13	67228155	T	A	ENST00000377865	ENSG00000184226	PCDH9	TRUE	TRUE
chr13	67228158	C	A	ENST00000377865	ENSG00000184226	PCDH9	TRUE	TRUE
chr13	67228161	T	A	ENST00000377865	ENSG00000184226	PCDH9	TRUE	TRUE
chr13	67228170	T	A	ENST00000377865	ENSG00000184226	PCDH9	TRUE	TRUE
chr13	67228191	C	A	ENST00000377865	ENSG00000184226	PCDH9	TRUE	TRUE
chr13	67228212	T	A	ENST00000377865	ENSG00000184226	PCDH9	TRUE	TRUE
chr13	67228217	A	T	ENST00000377865	ENSG00000184226	PCDH9	TRUE	TRUE
chr13	67228236	T	A	ENST00000377865	ENSG00000184226	PCDH9	TRUE	TRUE
chr13	67228248	T	A	ENST00000377865	ENSG00000184226	PCDH9	TRUE	TRUE
chr13	67228249	G	C	ENST00000377865	ENSG00000184226	PCDH9	TRUE	TRUE
chr13	67228249	G	T	ENST00000377865	ENSG00000184226	PCDH9	TRUE	TRUE
chr13	67228308	T	A	ENST00000377865	ENSG00000184226	PCDH9	TRUE	TRUE
chr13	67228320	C	A	ENST00000377865	ENSG00000184226	PCDH9	TRUE	TRUE
chr13	67228335	C	A	ENST00000377865	ENSG00000184226	PCDH9	TRUE	TRUE
chr13	67228340	A	T	ENST00000377865	ENSG00000184226	PCDH9	TRUE	TRUE
chr13	67228344	C	A	ENST00000377865	ENSG00000184226	PCDH9	TRUE	TRUE
chr13	67228347	C	A	ENST00000377865	ENSG00000184226	PCDH9	TRUE	TRUE
chr13	67228350	T	A	ENST00000377865	ENSG00000184226	PCDH9	TRUE	TRUE
chr13	67228357	G	C	ENST00000377865	ENSG00000184226	PCDH9	TRUE	TRUE
chr13	67228357	G	T	ENST00000377865	ENSG00000184226	PCDH9	TRUE	TRUE
chr13	67228368	C	A	ENST00000377865	ENSG00000184226	PCDH9	TRUE	TRUE
chr13	67228371	G	A	ENST00000377865	ENSG00000184226	PCDH9	TRUE	FALSE
chr13	67228394	A	C	ENST00000377865	ENSG00000184226	PCDH9	FALSE	FALSE
chr13	67228394	A	T	ENST00000377865	ENSG00000184226	PCDH9	FALSE	FALSE
chr13	67228396	A	T	ENST00000377865	ENSG00000184226	PCDH9	FALSE	FALSE
chr13	67228415	A	T	ENST00000377865	ENSG00000184226	PCDH9	FALSE	FALSE
chr13	67228420	G	C	ENST00000377865	ENSG00000184226	PCDH9	FALSE	FALSE
chr13	67228420	G	T	ENST00000377865	ENSG00000184226	PCDH9	FALSE	FALSE
chr13	67228576	C	A	ENST00000377865	ENSG00000184226	PCDH9	FALSE	FALSE
chr13	67228576	C	G	ENST00000377865	ENSG00000184226	PCDH9	FALSE	FALSE
chr13	67228576	C	T	ENST00000377865	ENSG00000184226	PCDH9	FALSE	FALSE
chr13	67228577	T	A	ENST00000377865	ENSG00000184226	PCDH9	FALSE	FALSE
chr13	67228577	T	C	ENST00000377865	ENSG00000184226	PCDH9	FALSE	FALSE
chr13	67228577	T	G	ENST00000377865	ENSG00000184226	PCDH9	FALSE	FALSE
chr13	67229778	A	C	ENST00000377865	ENSG00000184226	PCDH9	FALSE	FALSE
chr13	67229778	A	G	ENST00000377865	ENSG00000184226	PCDH9	FALSE	FALSE
chr13	67229778	A	T	ENST00000377865	ENSG00000184226	PCDH9	FALSE	FALSE
chr13	67229779	C	A	ENST00000377865	ENSG00000184226	PCDH9	FALSE	FALSE
chr13	67229779	C	G	ENST00000377865	ENSG00000184226	PCDH9	FALSE	FALSE
chr13	67229779	C	T	ENST00000377865	ENSG00000184226	PCDH9	FALSE	FALSE
chr13	69701710	G	A	ENST00000377844	ENSG00000150361	KLHL1	FALSE	FALSE
chr13	69701713	T	A	ENST00000377844	ENSG00000150361	KLHL1	FALSE	FALSE
chr13	69701726	A	T	ENST00000377844	ENSG00000150361	KLHL1	FALSE	FALSE
chr13	69701740	T	A	ENST00000377844	ENSG00000150361	KLHL1	FALSE	FALSE
chr13	69701751	A	T	ENST00000377844	ENSG00000150361	KLHL1	FALSE	FALSE
chr13	69701762	C	A	ENST00000377844	ENSG00000150361	KLHL1	TRUE	FALSE
chr13	69701762	C	G	ENST00000377844	ENSG00000150361	KLHL1	TRUE	FALSE
chr13	69701762	C	T	ENST00000377844	ENSG00000150361	KLHL1	TRUE	FALSE
chr13	69701763	T	A	ENST00000377844	ENSG00000150361	KLHL1	TRUE	FALSE
chr13	69701763	T	C	ENST00000377844	ENSG00000150361	KLHL1	TRUE	FALSE
chr13	69701763	T	G	ENST00000377844	ENSG00000150361	KLHL1	TRUE	FALSE
chr13	69707623	A	C	ENST00000377844	ENSG00000150361	KLHL1	TRUE	FALSE
chr13	69707623	A	G	ENST00000377844	ENSG00000150361	KLHL1	TRUE	FALSE
chr13	69707623	A	T	ENST00000377844	ENSG00000150361	KLHL1	TRUE	FALSE
chr13	69707624	C	A	ENST00000377844	ENSG00000150361	KLHL1	TRUE	FALSE
chr13	69707624	C	G	ENST00000377844	ENSG00000150361	KLHL1	TRUE	FALSE
chr13	69707624	C	T	ENST00000377844	ENSG00000150361	KLHL1	TRUE	FALSE
chr13	69707627	G	A	ENST00000377844	ENSG00000150361	KLHL1	FALSE	FALSE
chr13	69707631	C	T	ENST00000377844	ENSG00000150361	KLHL1	FALSE	FALSE
chr13	69707632	C	T	ENST00000377844	ENSG00000150361	KLHL1	FALSE	FALSE
chr13	69707636	C	A	ENST00000377844	ENSG00000150361	KLHL1	FALSE	FALSE
chr13	69707645	G	A	ENST00000377844	ENSG00000150361	KLHL1	FALSE	FALSE
chr13	69707652	A	C	ENST00000377844	ENSG00000150361	KLHL1	FALSE	FALSE
chr13	69707652	A	T	ENST00000377844	ENSG00000150361	KLHL1	FALSE	FALSE
chr13	69707660	C	A	ENST00000377844	ENSG00000150361	KLHL1	FALSE	FALSE
chr13	69707673	G	C	ENST00000377844	ENSG00000150361	KLHL1	FALSE	FALSE
chr13	69707673	G	T	ENST00000377844	ENSG00000150361	KLHL1	FALSE	FALSE
chr13	69707681	G	A	ENST00000377844	ENSG00000150361	KLHL1	TRUE	TRUE
chr13	69707684	C	A	ENST00000377844	ENSG00000150361	KLHL1	TRUE	TRUE
chr13	69707688	A	C	ENST00000377844	ENSG00000150361	KLHL1	TRUE	TRUE
chr13	69707688	A	T	ENST00000377844	ENSG00000150361	KLHL1	TRUE	TRUE
chr13	69707703	A	C	ENST00000377844	ENSG00000150361	KLHL1	TRUE	TRUE
chr13	69707703	A	T	ENST00000377844	ENSG00000150361	KLHL1	TRUE	TRUE
chr13	69707707	A	C	ENST00000377844	ENSG00000150361	KLHL1	TRUE	TRUE
chr13	69707707	A	T	ENST00000377844	ENSG00000150361	KLHL1	TRUE	TRUE
chr13	69707711	T	A	ENST00000377844	ENSG00000150361	KLHL1	TRUE	TRUE
chr13	69707724	A	T	ENST00000377844	ENSG00000150361	KLHL1	TRUE	TRUE
chr13	69707744	T	A	ENST00000377844	ENSG00000150361	KLHL1	TRUE	TRUE
chr13	69707755	A	T	ENST00000377844	ENSG00000150361	KLHL1	TRUE	TRUE
chr13	69707772	C	T	ENST00000377844	ENSG00000150361	KLHL1	TRUE	TRUE
chr13	69707773	C	T	ENST00000377844	ENSG00000150361	KLHL1	TRUE	TRUE
chr13	69707786	T	A	ENST00000377844	ENSG00000150361	KLHL1	TRUE	TRUE
chr13	69707793	A	C	ENST00000377844	ENSG00000150361	KLHL1	TRUE	TRUE
chr13	69707793	A	T	ENST00000377844	ENSG00000150361	KLHL1	TRUE	TRUE
chr13	69707797	C	A	ENST00000377844	ENSG00000150361	KLHL1	TRUE	FALSE
chr13	69707797	C	G	ENST00000377844	ENSG00000150361	KLHL1	TRUE	FALSE
chr13	69707797	C	T	ENST00000377844	ENSG00000150361	KLHL1	TRUE	FALSE
chr13	69707798	T	A	ENST00000377844	ENSG00000150361	KLHL1	TRUE	FALSE
chr13	69707798	T	C	ENST00000377844	ENSG00000150361	KLHL1	TRUE	FALSE
chr13	69707798	T	G	ENST00000377844	ENSG00000150361	KLHL1	TRUE	FALSE
chr13	69719367	A	C	ENST00000377844	ENSG00000150361	KLHL1	TRUE	FALSE
chr13	69719367	A	G	ENST00000377844	ENSG00000150361	KLHL1	TRUE	FALSE
chr13	69719367	A	T	ENST00000377844	ENSG00000150361	KLHL1	TRUE	FALSE
chr13	69719368	C	A	ENST00000377844	ENSG00000150361	KLHL1	TRUE	FALSE
chr13	69719368	C	G	ENST00000377844	ENSG00000150361	KLHL1	TRUE	FALSE
chr13	69719368	C	T	ENST00000377844	ENSG00000150361	KLHL1	TRUE	FALSE
chr13	69719370	T	A	ENST00000377844	ENSG00000150361	KLHL1	TRUE	TRUE
chr13	69719373	C	A	ENST00000377844	ENSG00000150361	KLHL1	TRUE	TRUE
chr13	69719377	A	C	ENST00000377844	ENSG00000150361	KLHL1	TRUE	TRUE
chr13	69719377	A	T	ENST00000377844	ENSG00000150361	KLHL1	TRUE	TRUE
chr13	69719395	A	T	ENST00000377844	ENSG00000150361	KLHL1	TRUE	TRUE
chr13	69719405	G	C	ENST00000377844	ENSG00000150361	KLHL1	TRUE	TRUE
chr13	69719405	G	T	ENST00000377844	ENSG00000150361	KLHL1	TRUE	TRUE
chr13	69719427	C	A	ENST00000377844	ENSG00000150361	KLHL1	TRUE	TRUE
chr13	69719434	A	C	ENST00000377844	ENSG00000150361	KLHL1	TRUE	TRUE
chr13	69719434	A	T	ENST00000377844	ENSG00000150361	KLHL1	TRUE	TRUE
chr13	69719449	A	T	ENST00000377844	ENSG00000150361	KLHL1	TRUE	TRUE
chr13	69719463	C	A	ENST00000377844	ENSG00000150361	KLHL1	TRUE	TRUE
chr13	69719475	T	A	ENST00000377844	ENSG00000150361	KLHL1	TRUE	TRUE
chr13	69719481	T	A	ENST00000377844	ENSG00000150361	KLHL1	TRUE	TRUE
chr13	69719482	A	T	ENST00000377844	ENSG00000150361	KLHL1	TRUE	TRUE
chr13	69719494	A	T	ENST00000377844	ENSG00000150361	KLHL1	TRUE	TRUE
chr13	69719503	C	T	ENST00000377844	ENSG00000150361	KLHL1	TRUE	TRUE
chr13	69719504	C	T	ENST00000377844	ENSG00000150361	KLHL1	TRUE	TRUE
chr13	69719508	T	A	ENST00000377844	ENSG00000150361	KLHL1	TRUE	TRUE
chr13	69719524	A	C	ENST00000377844	ENSG00000150361	KLHL1	TRUE	TRUE
chr13	69719524	A	T	ENST00000377844	ENSG00000150361	KLHL1	TRUE	TRUE
chr13	69719527	A	C	ENST00000377844	ENSG00000150361	KLHL1	TRUE	TRUE
chr13	69719527	A	T	ENST00000377844	ENSG00000150361	KLHL1	TRUE	TRUE
chr13	69719532	C	A	ENST00000377844	ENSG00000150361	KLHL1	TRUE	TRUE
chr13	69719537	G	C	ENST00000377844	ENSG00000150361	KLHL1	TRUE	TRUE
chr13	69719537	G	T	ENST00000377844	ENSG00000150361	KLHL1	TRUE	TRUE
chr13	69719543	A	T	ENST00000377844	ENSG00000150361	KLHL1	TRUE	TRUE
chr13	69719545	A	T	ENST00000377844	ENSG00000150361	KLHL1	TRUE	TRUE
chr13	69719556	C	A	ENST00000377844	ENSG00000150361	KLHL1	TRUE	TRUE
chr13	69719568	C	A	ENST00000377844	ENSG00000150361	KLHL1	TRUE	TRUE
chr13	69719573	G	C	ENST00000377844	ENSG00000150361	KLHL1	TRUE	TRUE
chr13	69719573	G	T	ENST00000377844	ENSG00000150361	KLHL1	TRUE	TRUE
chr13	69719575	A	C	ENST00000377844	ENSG00000150361	KLHL1	TRUE	TRUE
chr13	69719575	A	T	ENST00000377844	ENSG00000150361	KLHL1	TRUE	TRUE
chr13	69719579	A	T	ENST00000377844	ENSG00000150361	KLHL1	TRUE	TRUE
chr13	69719582	C	A	ENST00000377844	ENSG00000150361	KLHL1	TRUE	FALSE
chr13	69719582	C	G	ENST00000377844	ENSG00000150361	KLHL1	TRUE	FALSE
chr13	69719582	C	T	ENST00000377844	ENSG00000150361	KLHL1	TRUE	FALSE
chr13	69719583	T	A	ENST00000377844	ENSG00000150361	KLHL1	TRUE	FALSE
chr13	69719583	T	C	ENST00000377844	ENSG00000150361	KLHL1	TRUE	FALSE
chr13	69719583	T	G	ENST00000377844	ENSG00000150361	KLHL1	TRUE	FALSE
chr13	69740392	A	C	ENST00000377844	ENSG00000150361	KLHL1	TRUE	FALSE
chr13	69740392	A	G	ENST00000377844	ENSG00000150361	KLHL1	FALSE	FALSE
chr13	69740392	A	T	ENST00000377844	ENSG00000150361	KLHL1	TRUE	FALSE
chr13	69740393	C	A	ENST00000377844	ENSG00000150361	KLHL1	TRUE	FALSE
chr13	69740393	C	G	ENST00000377844	ENSG00000150361	KLHL1	TRUE	FALSE
chr13	69740393	C	T	ENST00000377844	ENSG00000150361	KLHL1	TRUE	FALSE
chr13	69740395	T	A	ENST00000377844	ENSG00000150361	KLHL1	TRUE	TRUE
chr13	69740403	A	T	ENST00000377844	ENSG00000150361	KLHL1	TRUE	TRUE
chr13	69740436	G	C	ENST00000377844	ENSG00000150361	KLHL1	TRUE	TRUE
chr13	69740436	G	T	ENST00000377844	ENSG00000150361	KLHL1	TRUE	TRUE
chr13	69740456	C	T	ENST00000377844	ENSG00000150361	KLHL1	TRUE	TRUE
chr13	69740457	C	T	ENST00000377844	ENSG00000150361	KLHL1	TRUE	TRUE
chr13	69740461	G	A	ENST00000377844	ENSG00000150361	KLHL1	TRUE	TRUE
chr13	69740464	G	A	ENST00000377844	ENSG00000150361	KLHL1	TRUE	TRUE
chr13	69740470	G	A	ENST00000377844	ENSG00000150361	KLHL1	TRUE	TRUE
chr13	69740477	C	T	ENST00000377844	ENSG00000150361	KLHL1	TRUE	TRUE
chr13	69740478	C	T	ENST00000377844	ENSG00000150361	KLHL1	TRUE	TRUE
chr13	69740485	C	A	ENST00000377844	ENSG00000150361	KLHL1	TRUE	TRUE
chr13	69740498	A	C	ENST00000377844	ENSG00000150361	KLHL1	TRUE	TRUE
chr13	69740498	A	T	ENST00000377844	ENSG00000150361	KLHL1	TRUE	TRUE
chr13	69740504	C	T	ENST00000377844	ENSG00000150361	KLHL1	TRUE	TRUE
chr13	69740505	C	T	ENST00000377844	ENSG00000150361	KLHL1	TRUE	TRUE
chr13	69740521	C	A	ENST00000377844	ENSG00000150361	KLHL1	TRUE	TRUE
chr13	69740528	A	C	ENST00000377844	ENSG00000150361	KLHL1	TRUE	TRUE
chr13	69740528	A	T	ENST00000377844	ENSG00000150361	KLHL1	TRUE	TRUE
chr13	69740542	C	A	ENST00000377844	ENSG00000150361	KLHL1	TRUE	TRUE
chr13	69740557	C	A	ENST00000377844	ENSG00000150361	KLHL1	TRUE	FALSE
chr13	69740557	C	G	ENST00000377844	ENSG00000150361	KLHL1	TRUE	FALSE
chr13	69740557	C	T	ENST00000377844	ENSG00000150361	KLHL1	TRUE	FALSE
chr13	69740558	T	A	ENST00000377844	ENSG00000150361	KLHL1	TRUE	FALSE
chr13	69740558	T	C	ENST00000377844	ENSG00000150361	KLHL1	TRUE	FALSE
chr13	69740558	T	G	ENST00000377844	ENSG00000150361	KLHL1	TRUE	FALSE
chr13	69796736	A	C	ENST00000377844	ENSG00000150361	KLHL1	TRUE	FALSE
chr13	69796736	A	G	ENST00000377844	ENSG00000150361	KLHL1	FALSE	FALSE
chr13	69796736	A	T	ENST00000377844	ENSG00000150361	KLHL1	TRUE	FALSE
chr13	69796737	C	A	ENST00000377844	ENSG00000150361	KLHL1	TRUE	FALSE
chr13	69796737	C	G	ENST00000377844	ENSG00000150361	KLHL1	TRUE	FALSE
chr13	69796737	C	T	ENST00000377844	ENSG00000150361	KLHL1	TRUE	FALSE
chr13	69796750	T	A	ENST00000377844	ENSG00000150361	KLHL1	TRUE	TRUE
chr13	69796758	G	C	ENST00000377844	ENSG00000150361	KLHL1	TRUE	TRUE
chr13	69796758	G	T	ENST00000377844	ENSG00000150361	KLHL1	TRUE	TRUE
chr13	69796770	A	C	ENST00000377844	ENSG00000150361	KLHL1	TRUE	TRUE
chr13	69796770	A	T	ENST00000377844	ENSG00000150361	KLHL1	TRUE	TRUE
chr13	69796778	C	T	ENST00000377844	ENSG00000150361	KLHL1	TRUE	TRUE
chr13	69796779	C	T	ENST00000377844	ENSG00000150361	KLHL1	TRUE	TRUE
chr13	69796786	T	A	ENST00000377844	ENSG00000150361	KLHL1	TRUE	TRUE
chr13	69796792	T	A	ENST00000377844	ENSG00000150361	KLHL1	TRUE	TRUE
chr13	69796799	G	C	ENST00000377844	ENSG00000150361	KLHL1	TRUE	TRUE
chr13	69796799	G	T	ENST00000377844	ENSG00000150361	KLHL1	TRUE	TRUE
chr13	69796802	A	T	ENST00000377844	ENSG00000150361	KLHL1	TRUE	TRUE
chr13	69796807	C	A	ENST00000377844	ENSG00000150361	KLHL1	TRUE	TRUE
chr13	69796818	A	T	ENST00000377844	ENSG00000150361	KLHL1	TRUE	TRUE
chr13	69796825	T	A	ENST00000377844	ENSG00000150361	KLHL1	TRUE	TRUE
chr13	69796827	A	C	ENST00000377844	ENSG00000150361	KLHL1	TRUE	TRUE
chr13	69796827	A	T	ENST00000377844	ENSG00000150361	KLHL1	TRUE	TRUE
chr13	69796837	G	A	ENST00000377844	ENSG00000150361	KLHL1	TRUE	TRUE
chr13	69796843	C	A	ENST00000377844	ENSG00000150361	KLHL1	TRUE	TRUE
chr13	69796858	T	A	ENST00000377844	ENSG00000150361	KLHL1	TRUE	TRUE
chr13	69796885	G	A	ENST00000377844	ENSG00000150361	KLHL1	TRUE	TRUE
chr13	69796894	T	A	ENST00000377844	ENSG00000150361	KLHL1	TRUE	TRUE
chr13	69796915	G	A	ENST00000377844	ENSG00000150361	KLHL1	TRUE	TRUE
chr13	69796919	C	T	ENST00000377844	ENSG00000150361	KLHL1	TRUE	TRUE
chr13	69796920	C	T	ENST00000377844	ENSG00000150361	KLHL1	TRUE	TRUE
chr13	69796933	T	A	ENST00000377844	ENSG00000150361	KLHL1	TRUE	TRUE
chr13	69796940	A	C	ENST00000377844	ENSG00000150361	KLHL1	TRUE	TRUE
chr13	69796940	A	T	ENST00000377844	ENSG00000150361	KLHL1	TRUE	TRUE
chr13	69796945	T	A	ENST00000377844	ENSG00000150361	KLHL1	TRUE	TRUE
chr13	69796948	C	A	ENST00000377844	ENSG00000150361	KLHL1	TRUE	TRUE
chr13	69796963	C	A	ENST00000377844	ENSG00000150361	KLHL1	TRUE	FALSE
chr13	69796963	C	G	ENST00000377844	ENSG00000150361	KLHL1	TRUE	FALSE
chr13	69796963	C	T	ENST00000377844	ENSG00000150361	KLHL1	TRUE	FALSE
chr13	69796964	T	A	ENST00000377844	ENSG00000150361	KLHL1	TRUE	FALSE
chr13	69796964	T	C	ENST00000377844	ENSG00000150361	KLHL1	TRUE	FALSE
chr13	69796964	T	G	ENST00000377844	ENSG00000150361	KLHL1	TRUE	FALSE
chr13	69838974	A	C	ENST00000377844	ENSG00000150361	KLHL1	TRUE	FALSE
chr13	69838974	A	G	ENST00000377844	ENSG00000150361	KLHL1	TRUE	FALSE
chr13	69838974	A	T	ENST00000377844	ENSG00000150361	KLHL1	TRUE	FALSE
chr13	69838975	C	A	ENST00000377844	ENSG00000150361	KLHL1	TRUE	FALSE
chr13	69838975	C	G	ENST00000377844	ENSG00000150361	KLHL1	TRUE	FALSE
chr13	69838975	C	T	ENST00000377844	ENSG00000150361	KLHL1	TRUE	FALSE
chr13	69838976	C	A	ENST00000377844	ENSG00000150361	KLHL1	TRUE	TRUE
chr13	69838979	T	A	ENST00000377844	ENSG00000150361	KLHL1	TRUE	TRUE
chr13	69838994	C	A	ENST00000377844	ENSG00000150361	KLHL1	TRUE	TRUE
chr13	69838997	C	A	ENST00000377844	ENSG00000150361	KLHL1	TRUE	TRUE
chr13	69839004	A	C	ENST00000377844	ENSG00000150361	KLHL1	TRUE	TRUE
chr13	69839004	A	T	ENST00000377844	ENSG00000150361	KLHL1	TRUE	TRUE
chr13	69839008	A	T	ENST00000377844	ENSG00000150361	KLHL1	TRUE	TRUE
chr13	69839015	C	A	ENST00000377844	ENSG00000150361	KLHL1	TRUE	TRUE
chr13	69839027	T	A	ENST00000377844	ENSG00000150361	KLHL1	TRUE	TRUE
chr13	69839030	T	A	ENST00000377844	ENSG00000150361	KLHL1	TRUE	TRUE
chr13	69839036	T	A	ENST00000377844	ENSG00000150361	KLHL1	TRUE	TRUE
chr13	69839042	T	A	ENST00000377844	ENSG00000150361	KLHL1	TRUE	TRUE
chr13	69839051	G	A	ENST00000377844	ENSG00000150361	KLHL1	TRUE	TRUE
chr13	69839056	A	C	ENST00000377844	ENSG00000150361	KLHL1	TRUE	TRUE
chr13	69839056	A	T	ENST00000377844	ENSG00000150361	KLHL1	TRUE	TRUE
chr13	69839063	T	A	ENST00000377844	ENSG00000150361	KLHL1	TRUE	TRUE
chr13	69839066	T	A	ENST00000377844	ENSG00000150361	KLHL1	TRUE	TRUE
chr13	69839069	C	A	ENST00000377844	ENSG00000150361	KLHL1	TRUE	TRUE
chr13	69839074	A	T	ENST00000377844	ENSG00000150361	KLHL1	TRUE	TRUE
chr13	69839082	G	C	ENST00000377844	ENSG00000150361	KLHL1	TRUE	TRUE
chr13	69839082	G	T	ENST00000377844	ENSG00000150361	KLHL1	TRUE	TRUE
chr13	69839087	T	A	ENST00000377844	ENSG00000150361	KLHL1	TRUE	TRUE
chr13	69839096	C	A	ENST00000377844	ENSG00000150361	KLHL1	TRUE	TRUE
chr13	69839108	T	A	ENST00000377844	ENSG00000150361	KLHL1	TRUE	TRUE
chr13	69839111	G	A	ENST00000377844	ENSG00000150361	KLHL1	TRUE	TRUE
chr13	69839112	A	T	ENST00000377844	ENSG00000150361	KLHL1	TRUE	TRUE
chr13	69839117	C	A	ENST00000377844	ENSG00000150361	KLHL1	TRUE	TRUE
chr13	69839129	T	A	ENST00000377844	ENSG00000150361	KLHL1	TRUE	TRUE
chr13	69839134	A	C	ENST00000377844	ENSG00000150361	KLHL1	TRUE	TRUE
chr13	69839134	A	T	ENST00000377844	ENSG00000150361	KLHL1	TRUE	TRUE
chr13	69839147	C	A	ENST00000377844	ENSG00000150361	KLHL1	TRUE	TRUE
chr13	69839158	A	T	ENST00000377844	ENSG00000150361	KLHL1	TRUE	TRUE
chr13	69839163	C	A	ENST00000377844	ENSG00000150361	KLHL1	TRUE	FALSE
chr13	69839163	C	G	ENST00000377844	ENSG00000150361	KLHL1	TRUE	FALSE
chr13	69839163	C	T	ENST00000377844	ENSG00000150361	KLHL1	TRUE	FALSE
chr13	69839164	T	A	ENST00000377844	ENSG00000150361	KLHL1	TRUE	FALSE
chr13	69839164	T	C	ENST00000377844	ENSG00000150361	KLHL1	TRUE	FALSE
chr13	69839164	T	G	ENST00000377844	ENSG00000150361	KLHL1	TRUE	FALSE
chr13	69882281	A	C	ENST00000377844	ENSG00000150361	KLHL1	TRUE	FALSE
chr13	69882281	A	G	ENST00000377844	ENSG00000150361	KLHL1	TRUE	FALSE
chr13	69882281	A	T	ENST00000377844	ENSG00000150361	KLHL1	TRUE	FALSE
chr13	69882282	C	A	ENST00000377844	ENSG00000150361	KLHL1	TRUE	FALSE
chr13	69882282	C	G	ENST00000377844	ENSG00000150361	KLHL1	TRUE	FALSE
chr13	69882282	C	T	ENST00000377844	ENSG00000150361	KLHL1	TRUE	FALSE
chr13	69882285	G	A	ENST00000377844	ENSG00000150361	KLHL1	TRUE	TRUE
chr13	69882306	T	A	ENST00000377844	ENSG00000150361	KLHL1	TRUE	TRUE
chr13	69882337	G	T	ENST00000377844	ENSG00000150361	KLHL1	TRUE	TRUE
chr13	69882342	T	A	ENST00000377844	ENSG00000150361	KLHL1	TRUE	TRUE
chr13	69882348	G	A	ENST00000377844	ENSG00000150361	KLHL1	TRUE	TRUE
chr13	69882355	A	C	ENST00000377844	ENSG00000150361	KLHL1	TRUE	TRUE
chr13	69882355	A	T	ENST00000377844	ENSG00000150361	KLHL1	TRUE	TRUE
chr13	69882360	T	A	ENST00000377844	ENSG00000150361	KLHL1	TRUE	TRUE
chr13	69882364	C	T	ENST00000377844	ENSG00000150361	KLHL1	TRUE	TRUE
chr13	69882365	C	T	ENST00000377844	ENSG00000150361	KLHL1	TRUE	TRUE
chr13	69882374	A	T	ENST00000377844	ENSG00000150361	KLHL1	TRUE	TRUE
chr13	69882393	C	A	ENST00000377844	ENSG00000150361	KLHL1	TRUE	TRUE
chr13	69882396	C	A	ENST00000377844	ENSG00000150361	KLHL1	TRUE	TRUE
chr13	69882432	T	A	ENST00000377844	ENSG00000150361	KLHL1	TRUE	TRUE
chr13	69882441	C	A	ENST00000377844	ENSG00000150361	KLHL1	TRUE	TRUE
chr13	69882444	C	A	ENST00000377844	ENSG00000150361	KLHL1	TRUE	TRUE
chr13	69882458	A	C	ENST00000377844	ENSG00000150361	KLHL1	TRUE	TRUE
chr13	69882458	A	T	ENST00000377844	ENSG00000150361	KLHL1	TRUE	TRUE
chr13	69882465	C	A	ENST00000377844	ENSG00000150361	KLHL1	TRUE	TRUE
chr13	69882468	G	A	ENST00000377844	ENSG00000150361	KLHL1	TRUE	TRUE
chr13	69882474	T	A	ENST00000377844	ENSG00000150361	KLHL1	TRUE	TRUE
chr13	69882483	C	A	ENST00000377844	ENSG00000150361	KLHL1	TRUE	TRUE
chr13	69882495	C	A	ENST00000377844	ENSG00000150361	KLHL1	TRUE	TRUE
chr13	69882496	C	A	ENST00000377844	ENSG00000150361	KLHL1	TRUE	FALSE
chr13	69882496	C	G	ENST00000377844	ENSG00000150361	KLHL1	TRUE	FALSE
chr13	69882496	C	T	ENST00000377844	ENSG00000150361	KLHL1	TRUE	FALSE
chr13	69882497	T	A	ENST00000377844	ENSG00000150361	KLHL1	TRUE	FALSE
chr13	69882497	T	C	ENST00000377844	ENSG00000150361	KLHL1	TRUE	FALSE
chr13	69882497	T	G	ENST00000377844	ENSG00000150361	KLHL1	TRUE	FALSE
chr13	69940038	A	C	ENST00000377844	ENSG00000150361	KLHL1	TRUE	FALSE
chr13	69940038	A	G	ENST00000377844	ENSG00000150361	KLHL1	TRUE	FALSE
chr13	69940038	A	T	ENST00000377844	ENSG00000150361	KLHL1	TRUE	FALSE
chr13	69940039	C	A	ENST00000377844	ENSG00000150361	KLHL1	TRUE	FALSE
chr13	69940039	C	G	ENST00000377844	ENSG00000150361	KLHL1	TRUE	FALSE
chr13	69940039	C	T	ENST00000377844	ENSG00000150361	KLHL1	TRUE	FALSE
chr13	69940046	G	C	ENST00000377844	ENSG00000150361	KLHL1	TRUE	TRUE
chr13	69940046	G	T	ENST00000377844	ENSG00000150361	KLHL1	TRUE	TRUE
chr13	69940063	T	A	ENST00000377844	ENSG00000150361	KLHL1	TRUE	TRUE
chr13	69940068	A	C	ENST00000377844	ENSG00000150361	KLHL1	TRUE	TRUE
chr13	69940068	A	T	ENST00000377844	ENSG00000150361	KLHL1	TRUE	TRUE
chr13	69940072	C	A	ENST00000377844	ENSG00000150361	KLHL1	TRUE	TRUE
chr13	69940076	G	T	ENST00000377844	ENSG00000150361	KLHL1	TRUE	TRUE
chr13	69940081	C	A	ENST00000377844	ENSG00000150361	KLHL1	TRUE	TRUE
chr13	69940084	G	A	ENST00000377844	ENSG00000150361	KLHL1	TRUE	TRUE
chr13	69940102	G	A	ENST00000377844	ENSG00000150361	KLHL1	TRUE	TRUE
chr13	69940108	C	A	ENST00000377844	ENSG00000150361	KLHL1	TRUE	TRUE
chr13	69940110	A	C	ENST00000377844	ENSG00000150361	KLHL1	TRUE	TRUE
chr13	69940110	A	T	ENST00000377844	ENSG00000150361	KLHL1	TRUE	TRUE
chr13	69940112	A	T	ENST00000377844	ENSG00000150361	KLHL1	TRUE	TRUE
chr13	69940128	A	T	ENST00000377844	ENSG00000150361	KLHL1	TRUE	TRUE
chr13	69940135	T	A	ENST00000377844	ENSG00000150361	KLHL1	TRUE	TRUE
chr13	69940148	G	T	ENST00000377844	ENSG00000150361	KLHL1	TRUE	TRUE
chr13	69940151	G	T	ENST00000377844	ENSG00000150361	KLHL1	TRUE	TRUE
chr13	69940159	C	A	ENST00000377844	ENSG00000150361	KLHL1	TRUE	TRUE
chr13	69940168	G	A	ENST00000377844	ENSG00000150361	KLHL1	TRUE	TRUE
chr13	69940177	G	A	ENST00000377844	ENSG00000150361	KLHL1	TRUE	TRUE
chr13	69940184	G	T	ENST00000377844	ENSG00000150361	KLHL1	TRUE	TRUE
chr13	69940207	C	A	ENST00000377844	ENSG00000150361	KLHL1	TRUE	TRUE
chr13	69940219	C	A	ENST00000377844	ENSG00000150361	KLHL1	TRUE	TRUE
chr13	69940222	T	A	ENST00000377844	ENSG00000150361	KLHL1
chr13	69940224	A	C	ENST00000377844	ENSG00000150361	KLHL1	TRUE	TRUE
chr13	69940224	A	T	ENST00000377844	ENSG00000150361	KLHL1	TRUE	TRUE
chr13	69940228	C	A	ENST00000377844	ENSG00000150361	KLHL1	TRUE	TRUE
chr13	69940230	A	T	ENST00000377844	ENSG00000150361	KLHL1	TRUE	TRUE
chr13	69940232	G	T	ENST00000377844	ENSG00000150361	KLHL1	TRUE	TRUE
chr13	69940237	C	A	ENST00000377844	ENSG00000150361	KLHL1	TRUE	FALSE
chr13	69940237	C	G	ENST00000377844	ENSG00000150361	KLHL1	TRUE	FALSE
chr13	69940237	C	T	ENST00000377844	ENSG00000150361	KLHL1	TRUE	FALSE
chr13	69940238	T	A	ENST00000377844	ENSG00000150361	KLHL1	TRUE	FALSE
chr13	69940238	T	C	ENST00000377844	ENSG00000150361	KLHL1	TRUE	FALSE
chr13	69940238	T	G	ENST00000377844	ENSG00000150361	KLHL1	TRUE	FALSE
chr13	69961306	A	C	ENST00000377844	ENSG00000150361	KLHL1	TRUE	FALSE
chr13	69961306	A	G	ENST00000377844	ENSG00000150361	KLHL1	FALSE	FALSE
chr13	69961306	A	T	ENST00000377844	ENSG00000150361	KLHL1	TRUE	FALSE
chr13	69961307	C	A	ENST00000377844	ENSG00000150361	KLHL1	TRUE	FALSE
chr13	69961307	C	G	ENST00000377844	ENSG00000150361	KLHL1	TRUE	FALSE
chr13	69961307	C	T	ENST00000377844	ENSG00000150361	KLHL1	TRUE	FALSE
chr13	69961312	A	C	ENST00000377844	ENSG00000150361	KLHL1	TRUE	TRUE
chr13	69961312	A	T	ENST00000377844	ENSG00000150361	KLHL1	TRUE	TRUE
chr13	69961323	G	A	ENST00000377844	ENSG00000150361	KLHL1	TRUE	TRUE
chr13	69961333	C	T	ENST00000377844	ENSG00000150361	KLHL1	TRUE	TRUE
chr13	69961334	C	T	ENST00000377844	ENSG00000150361	KLHL1	TRUE	TRUE
chr13	69961359	C	A	ENST00000377844	ENSG00000150361	KLHL1	TRUE	TRUE
chr13	69961365	T	A	ENST00000377844	ENSG00000150361	KLHL1	TRUE	TRUE
chr13	69961371	C	A	ENST00000377844	ENSG00000150361	KLHL1	TRUE	TRUE
chr13	69961374	C	A	ENST00000377844	ENSG00000150361	KLHL1	TRUE	TRUE
chr13	69961377	G	A	ENST00000377844	ENSG00000150361	KLHL1	TRUE	TRUE
chr13	69961380	T	A	ENST00000377844	ENSG00000150361	KLHL1	TRUE	TRUE
chr13	69961386	C	A	ENST00000377844	ENSG00000150361	KLHL1	TRUE	TRUE
chr13	69961387	A	T	ENST00000377844	ENSG00000150361	KLHL1	TRUE	TRUE
chr13	69961417	A	C	ENST00000377844	ENSG00000150361	KLHL1	TRUE	TRUE
chr13	69961417	A	T	ENST00000377844	ENSG00000150361	KLHL1	TRUE	TRUE
chr13	69961430	G	C	ENST00000377844	ENSG00000150361	KLHL1	TRUE	TRUE
chr13	69961430	G	T	ENST00000377844	ENSG00000150361	KLHL1	TRUE	TRUE
chr13	69961445	C	A	ENST00000377844	ENSG00000150361	KLHL1	TRUE	FALSE
chr13	69961445	C	G	ENST00000377844	ENSG00000150361	KLHL1	TRUE	FALSE
chr13	69961445	C	T	ENST00000377844	ENSG00000150361	KLHL1	TRUE	FALSE
chr13	69961446	T	A	ENST00000377844	ENSG00000150361	KLHL1	TRUE	FALSE
chr13	69961446	T	C	ENST00000377844	ENSG00000150361	KLHL1	TRUE	FALSE
chr13	69961446	T	G	ENST00000377844	ENSG00000150361	KLHL1	TRUE	FALSE
chr13	69975618	A	C	ENST00000377844	ENSG00000150361	KLHL1	TRUE	FALSE
chr13	69975618	A	G	ENST00000377844	ENSG00000150361	KLHL1	TRUE	FALSE
chr13	69975618	A	T	ENST00000377844	ENSG00000150361	KLHL1	TRUE	FALSE
chr13	69975619	C	A	ENST00000377844	ENSG00000150361	KLHL1	TRUE	FALSE
chr13	69975619	C	G	ENST00000377844	ENSG00000150361	KLHL1	TRUE	FALSE
chr13	69975619	C	T	ENST00000377844	ENSG00000150361	KLHL1	TRUE	FALSE
chr13	69975636	T	A	ENST00000377844	ENSG00000150361	KLHL1	TRUE	TRUE
chr13	69975639	G	A	ENST00000377844	ENSG00000150361	KLHL1	TRUE	TRUE
chr13	69975664	A	T	ENST00000377844	ENSG00000150361	KLHL1	TRUE	TRUE
chr13	69975672	G	A	ENST00000377844	ENSG00000150361	KLHL1	TRUE	TRUE
chr13	69975675	G	A	ENST00000377844	ENSG00000150361	KLHL1	TRUE	TRUE
chr13	69975678	G	A	ENST00000377844	ENSG00000150361	KLHL1	TRUE	TRUE
chr13	69975681	T	A	ENST00000377844	ENSG00000150361	KLHL1	TRUE	TRUE
chr13	69975683	A	T	ENST00000377844	ENSG00000150361	KLHL1	TRUE	TRUE
chr13	69975685	A	C	ENST00000377844	ENSG00000150361	KLHL1	TRUE	TRUE
chr13	69975685	A	T	ENST00000377844	ENSG00000150361	KLHL1	TRUE	TRUE
chr13	69975693	C	A	ENST00000377844	ENSG00000150361	KLHL1	TRUE	TRUE
chr13	69975699	T	A	ENST00000377844	ENSG00000150361	KLHL1	TRUE	TRUE
chr13	69975702	T	A	ENST00000377844	ENSG00000150361	KLHL1	TRUE	TRUE
chr13	69975711	G	A	ENST00000377844	ENSG00000150361	KLHL1	TRUE	TRUE
chr13	69975714	C	A	ENST00000377844	ENSG00000150361	KLHL1	TRUE	TRUE
chr13	69975732	G	A	ENST00000377844	ENSG00000150361	KLHL1	TRUE	TRUE
chr13	69975733	A	C	ENST00000377844	ENSG00000150361	KLHL1	TRUE	TRUE
chr13	69975733	A	T	ENST00000377844	ENSG00000150361	KLHL1	TRUE	TRUE
chr13	69975741	C	A	ENST00000377844	ENSG00000150361	KLHL1	TRUE	TRUE
chr13	69975744	C	A	ENST00000377844	ENSG00000150361	KLHL1	TRUE	TRUE
chr13	69975761	A	T	ENST00000377844	ENSG00000150361	KLHL1	TRUE	TRUE
chr13	69975771	G	A	ENST00000377844	ENSG00000150361	KLHL1	TRUE	TRUE
chr13	69975782	G	C	ENST00000377844	ENSG00000150361	KLHL1	TRUE	TRUE
chr13	69975782	G	T	ENST00000377844	ENSG00000150361	KLHL1	TRUE	TRUE
chr13	69975794	G	C	ENST00000377844	ENSG00000150361	KLHL1	TRUE	TRUE
chr13	69975794	G	T	ENST00000377844	ENSG00000150361	KLHL1	TRUE	TRUE
chr13	69975797	G	C	ENST00000377844	ENSG00000150361	KLHL1	TRUE	TRUE
chr13	69975797	G	T	ENST00000377844	ENSG00000150361	KLHL1	TRUE	TRUE
chr13	69975803	C	A	ENST00000377844	ENSG00000150361	KLHL1	TRUE	FALSE
chr13	69975803	C	G	ENST00000377844	ENSG00000150361	KLHL1	TRUE	FALSE
chr13	69975803	C	T	ENST00000377844	ENSG00000150361	KLHL1	TRUE	FALSE
chr13	69975804	T	A	ENST00000377844	ENSG00000150361	KLHL1	TRUE	FALSE
chr13	69975804	T	C	ENST00000377844	ENSG00000150361	KLHL1	TRUE	FALSE
chr13	69975804	T	G	ENST00000377844	ENSG00000150361	KLHL1	TRUE	FALSE
chr13	70107201	A	C	ENST00000377844	ENSG00000150361	KLHL1	FALSE	FALSE
chr13	70107201	A	G	ENST00000377844	ENSG00000150361	KLHL1	FALSE	FALSE
chr13	70107201	A	T	ENST00000377844	ENSG00000150361	KLHL1	FALSE	FALSE
chr13	70107202	C	A	ENST00000377844	ENSG00000150361	KLHL1	FALSE	FALSE
chr13	70107202	C	G	ENST00000377844	ENSG00000150361	KLHL1	FALSE	FALSE
chr13	70107202	C	T	ENST00000377844	ENSG00000150361	KLHL1	FALSE	FALSE
chr13	70107210	C	A	ENST00000377844	ENSG00000150361	KLHL1	TRUE	TRUE
chr13	70107211	A	T	ENST00000377844	ENSG00000150361	KLHL1	TRUE	TRUE
chr13	70107216	C	A	ENST00000377844	ENSG00000150361	KLHL1	TRUE	TRUE
chr13	70107219	C	A	ENST00000377844	ENSG00000150361	KLHL1	TRUE	TRUE
chr13	70107231	G	A	ENST00000377844	ENSG00000150361	KLHL1	TRUE	TRUE
chr13	70107249	C	A	ENST00000377844	ENSG00000150361	KLHL1	TRUE	TRUE
chr13	70107255	T	A	ENST00000377844	ENSG00000150361	KLHL1	TRUE	TRUE
chr13	70107261	C	A	ENST00000377844	ENSG00000150361	KLHL1	TRUE	TRUE
chr13	70107264	G	A	ENST00000377844	ENSG00000150361	KLHL1	TRUE	TRUE
chr13	70107279	T	A	ENST00000377844	ENSG00000150361	KLHL1	TRUE	TRUE
chr13	70107282	C	A	ENST00000377844	ENSG00000150361	KLHL1	TRUE	TRUE
chr13	70107291	C	A	ENST00000377844	ENSG00000150361	KLHL1	TRUE	TRUE
chr13	70107318	C	A	ENST00000377844	ENSG00000150361	KLHL1	TRUE	TRUE
chr13	70107321	C	A	ENST00000377844	ENSG00000150361	KLHL1	TRUE	TRUE
chr13	70107324	C	A	ENST00000377844	ENSG00000150361	KLHL1	TRUE	TRUE
chr13	70107329	G	C	ENST00000377844	ENSG00000150361	KLHL1	TRUE	TRUE
chr13	70107329	G	T	ENST00000377844	ENSG00000150361	KLHL1	TRUE	TRUE
chr13	70107333	C	A	ENST00000377844	ENSG00000150361	KLHL1	TRUE	TRUE
chr13	70107337	G	C	ENST00000377844	ENSG00000150361	KLHL1	TRUE	TRUE
chr13	70107337	G	T	ENST00000377844	ENSG00000150361	KLHL1	TRUE	TRUE
chr13	70107360	G	A	ENST00000377844	ENSG00000150361	KLHL1	TRUE	TRUE
chr13	70107363	G	A	ENST00000377844	ENSG00000150361	KLHL1	TRUE	TRUE
chr13	70107372	G	A	ENST00000377844	ENSG00000150361	KLHL1	TRUE	TRUE
chr13	70107387	G	A	ENST00000377844	ENSG00000150361	KLHL1	TRUE	TRUE
chr13	70107390	G	A	ENST00000377844	ENSG00000150361	KLHL1	TRUE	TRUE
chr13	70107464	G	T	ENST00000377844	ENSG00000150361	KLHL1
chr13	70107467	G	C	ENST00000377844	ENSG00000150361	KLHL1
chr13	70107467	G	T	ENST00000377844	ENSG00000150361	KLHL1
chr13	70107489	T	A	ENST00000377844	ENSG00000150361	KLHL1
chr13	70107492	T	A	ENST00000377844	ENSG00000150361	KLHL1
chr13	70107493	C	T	ENST00000377844	ENSG00000150361	KLHL1
chr13	70107494	C	T	ENST00000377844	ENSG00000150361	KLHL1
chr13	70107516	T	A	ENST00000377844	ENSG00000150361	KLHL1	TRUE	TRUE
chr13	70107519	C	A	ENST00000377844	ENSG00000150361	KLHL1	TRUE	TRUE
chr13	70107522	G	A	ENST00000377844	ENSG00000150361	KLHL1	TRUE	TRUE
chr13	70107528	T	A	ENST00000377844	ENSG00000150361	KLHL1	TRUE	TRUE
chr13	70107543	G	A	ENST00000377844	ENSG00000150361	KLHL1	TRUE	TRUE
chr13	70107552	C	A	ENST00000377844	ENSG00000150361	KLHL1	TRUE	TRUE
chr13	70107553	C	T	ENST00000377844	ENSG00000150361	KLHL1	TRUE	TRUE
chr13	70107554	C	T	ENST00000377844	ENSG00000150361	KLHL1	TRUE	TRUE
chr13	70107561	C	A	ENST00000377844	ENSG00000150361	KLHL1	TRUE	TRUE
chr13	70107582	G	A	ENST00000377844	ENSG00000150361	KLHL1	TRUE	TRUE
chr13	70107585	G	A	ENST00000377844	ENSG00000150361	KLHL1	TRUE	TRUE
chr13	70107589	G	T	ENST00000377844	ENSG00000150361	KLHL1	TRUE	TRUE
chr13	70107597	C	A	ENST00000377844	ENSG00000150361	KLHL1	TRUE	TRUE
chr13	70107642	T	A	ENST00000377844	ENSG00000150361	KLHL1	TRUE	FALSE
chr13	70107643	C	T	ENST00000377844	ENSG00000150361	KLHL1	TRUE	FALSE
chr13	70107644	C	T	ENST00000377844	ENSG00000150361	KLHL1	TRUE	FALSE
chr13	70107654	G	A	ENST00000377844	ENSG00000150361	KLHL1	FALSE	FALSE
chr13	70107666	T	A	ENST00000377844	ENSG00000150361	KLHL1	FALSE	FALSE
chr13	70107681	T	A	ENST00000377844	ENSG00000150361	KLHL1	FALSE	FALSE
chr13	70107684	G	A	ENST00000377844	ENSG00000150361	KLHL1	FALSE	FALSE
chr13	70107695	G	C	ENST00000377844	ENSG00000150361	KLHL1	FALSE	FALSE
chr13	70107695	G	T	ENST00000377844	ENSG00000150361	KLHL1	FALSE	FALSE
chr13	71440658	G	C	ENST00000613252	ENSG00000276644	DACH1	FALSE	FALSE
chr13	71440658	G	T	ENST00000613252	ENSG00000276644	DACH1	FALSE	FALSE
chr13	71440675	T	A	ENST00000613252	ENSG00000276644	DACH1	FALSE	FALSE
chr13	71440677	A	T	ENST00000613252	ENSG00000276644	DACH1	FALSE	FALSE
chr13	71440679	A	C	ENST00000613252	ENSG00000276644	DACH1	FALSE	FALSE
chr13	71440679	A	T	ENST00000613252	ENSG00000276644	DACH1	FALSE	FALSE
chr13	71440687	T	A	ENST00000613252	ENSG00000276644	DACH1	FALSE	FALSE
chr13	71440690	C	A	ENST00000613252	ENSG00000276644	DACH1	FALSE	FALSE
chr13	71440693	C	A	ENST00000613252	ENSG00000276644	DACH1	TRUE	FALSE
chr13	71440693	C	G	ENST00000613252	ENSG00000276644	DACH1	TRUE	FALSE
chr13	71440693	C	T	ENST00000613252	ENSG00000276644	DACH1	TRUE	FALSE
chr13	71440694	T	A	ENST00000613252	ENSG00000276644	DACH1	TRUE	FALSE
chr13	71440694	T	C	ENST00000613252	ENSG00000276644	DACH1	TRUE	FALSE
chr13	71440694	T	G	ENST00000613252	ENSG00000276644	DACH1	TRUE	FALSE
chr13	71475139	A	C	ENST00000613252	ENSG00000276644	DACH1	TRUE	FALSE
chr13	71475139	A	G	ENST00000613252	ENSG00000276644	DACH1	TRUE	FALSE
chr13	71475139	A	T	ENST00000613252	ENSG00000276644	DACH1	TRUE	FALSE
chr13	71475140	C	A	ENST00000613252	ENSG00000276644	DACH1	TRUE	FALSE
chr13	71475140	C	G	ENST00000613252	ENSG00000276644	DACH1	TRUE	FALSE
chr13	71475140	C	T	ENST00000613252	ENSG00000276644	DACH1	TRUE	FALSE
chr13	71475144	G	A	ENST00000613252	ENSG00000276644	DACH1	FALSE	FALSE
chr13	71475156	C	A	ENST00000613252	ENSG00000276644	DACH1	FALSE	FALSE
chr13	71475168	T	A	ENST00000613252	ENSG00000276644	DACH1	FALSE	FALSE
chr13	71475189	C	A	ENST00000613252	ENSG00000276644	DACH1	FALSE	FALSE
chr13	71475195	C	A	ENST00000613252	ENSG00000276644	DACH1	TRUE	TRUE
chr13	71475210	C	A	ENST00000613252	ENSG00000276644	DACH1	TRUE	FALSE
chr13	71475210	C	G	ENST00000613252	ENSG00000276644	DACH1	TRUE	FALSE
chr13	71475210	C	T	ENST00000613252	ENSG00000276644	DACH1	TRUE	FALSE
chr13	71475211	T	A	ENST00000613252	ENSG00000276644	DACH1	TRUE	FALSE
chr13	71475211	T	C	ENST00000613252	ENSG00000276644	DACH1	TRUE	FALSE
chr13	71475211	T	G	ENST00000613252	ENSG00000276644	DACH1	TRUE	FALSE
chr13	71475704	A	C	ENST00000613252	ENSG00000276644	DACH1	TRUE	FALSE
chr13	71475704	A	G	ENST00000613252	ENSG00000276644	DACH1	TRUE	FALSE
chr13	71475704	A	T	ENST00000613252	ENSG00000276644	DACH1	TRUE	FALSE
chr13	71475705	C	A	ENST00000613252	ENSG00000276644	DACH1	TRUE	FALSE
chr13	71475705	C	G	ENST00000613252	ENSG00000276644	DACH1	TRUE	FALSE
chr13	71475705	C	T	ENST00000613252	ENSG00000276644	DACH1	TRUE	FALSE
chr13	71475711	A	C	ENST00000613252	ENSG00000276644	DACH1	TRUE	TRUE
chr13	71475711	A	T	ENST00000613252	ENSG00000276644	DACH1	TRUE	TRUE
chr13	71475732	G	C	ENST00000613252	ENSG00000276644	DACH1	TRUE	TRUE
chr13	71475732	G	T	ENST00000613252	ENSG00000276644	DACH1	TRUE	TRUE
chr13	71475742	G	A	ENST00000613252	ENSG00000276644	DACH1	TRUE	TRUE
chr13	71475745	T	A	ENST00000613252	ENSG00000276644	DACH1
chr13	71475754	G	A	ENST00000613252	ENSG00000276644	DACH1	TRUE	TRUE
chr13	71475757	C	A	ENST00000613252	ENSG00000276644	DACH1	TRUE	TRUE
chr13	71475763	G	A	ENST00000613252	ENSG00000276644	DACH1	TRUE	TRUE
chr13	71475766	C	A	ENST00000613252	ENSG00000276644	DACH1	TRUE	TRUE
chr13	71475775	T	A	ENST00000613252	ENSG00000276644	DACH1	TRUE	TRUE
chr13	71475781	C	A	ENST00000613252	ENSG00000276644	DACH1	TRUE	TRUE
chr13	71475787	C	A	ENST00000613252	ENSG00000276644	DACH1	TRUE	TRUE
chr13	71475796	C	A	ENST00000613252	ENSG00000276644	DACH1	TRUE	TRUE
chr13	71475799	G	A	ENST00000613252	ENSG00000276644	DACH1	TRUE	TRUE
chr13	71475801	A	T	ENST00000613252	ENSG00000276644	DACH1	TRUE	TRUE
chr13	71475805	T	A	ENST00000613252	ENSG00000276644	DACH1	TRUE	TRUE
chr13	71475808	T	A	ENST00000613252	ENSG00000276644	DACH1	TRUE	TRUE
chr13	71475811	T	A	ENST00000613252	ENSG00000276644	DACH1	TRUE	TRUE
chr13	71475817	T	A	ENST00000613252	ENSG00000276644	DACH1	TRUE	TRUE
chr13	71475820	T	A	ENST00000613252	ENSG00000276644	DACH1	TRUE	TRUE
chr13	71475823	C	A	ENST00000613252	ENSG00000276644	DACH1	TRUE	TRUE
chr13	71475826	T	A	ENST00000613252	ENSG00000276644	DACH1	TRUE	TRUE
chr13	71475829	T	A	ENST00000613252	ENSG00000276644	DACH1	TRUE	TRUE
chr13	71475838	T	A	ENST00000613252	ENSG00000276644	DACH1	TRUE	TRUE
chr13	71475841	G	A	ENST00000613252	ENSG00000276644	DACH1	TRUE	TRUE
chr13	71475850	C	A	ENST00000613252	ENSG00000276644	DACH1	TRUE	FALSE
chr13	71475850	C	G	ENST00000613252	ENSG00000276644	DACH1	TRUE	FALSE
chr13	71475850	C	T	ENST00000613252	ENSG00000276644	DACH1	TRUE	FALSE
chr13	71475851	T	A	ENST00000613252	ENSG00000276644	DACH1	TRUE	FALSE
chr13	71475851	T	C	ENST00000613252	ENSG00000276644	DACH1	TRUE	FALSE
chr13	71475851	T	G	ENST00000613252	ENSG00000276644	DACH1	TRUE	FALSE
chr13	71479167	A	C	ENST00000613252	ENSG00000276644	DACH1	TRUE	FALSE
chr13	71479167	A	G	ENST00000613252	ENSG00000276644	DACH1	TRUE	FALSE
chr13	71479167	A	T	ENST00000613252	ENSG00000276644	DACH1	TRUE	FALSE
chr13	71479168	C	A	ENST00000613252	ENSG00000276644	DACH1	TRUE	FALSE
chr13	71479168	C	G	ENST00000613252	ENSG00000276644	DACH1	TRUE	FALSE
chr13	71479168	C	T	ENST00000613252	ENSG00000276644	DACH1	TRUE	FALSE
chr13	71479172	T	A	ENST00000613252	ENSG00000276644	DACH1	TRUE	TRUE
chr13	71479178	T	A	ENST00000613252	ENSG00000276644	DACH1	TRUE	TRUE
chr13	71479181	G	A	ENST00000613252	ENSG00000276644	DACH1	TRUE	TRUE
chr13	71479184	C	A	ENST00000613252	ENSG00000276644	DACH1	TRUE	TRUE
chr13	71479192	A	T	ENST00000613252	ENSG00000276644	DACH1	TRUE	TRUE
chr13	71479196	G	A	ENST00000613252	ENSG00000276644	DACH1	TRUE	TRUE
chr13	71479199	T	A	ENST00000613252	ENSG00000276644	DACH1	TRUE	TRUE
chr13	71479202	C	A	ENST00000613252	ENSG00000276644	DACH1	TRUE	TRUE
chr13	71479211	C	A	ENST00000613252	ENSG00000276644	DACH1	TRUE	TRUE
chr13	71479220	C	A	ENST00000613252	ENSG00000276644	DACH1	TRUE	TRUE
chr13	71479223	T	A	ENST00000613252	ENSG00000276644	DACH1	TRUE	TRUE
chr13	71479226	C	A	ENST00000613252	ENSG00000276644	DACH1	TRUE	TRUE
chr13	71479231	A	C	ENST00000613252	ENSG00000276644	DACH1	TRUE	TRUE
chr13	71479231	A	T	ENST00000613252	ENSG00000276644	DACH1
chr13	71479244	T	A	ENST00000613252	ENSG00000276644	DACH1	TRUE	TRUE
chr13	71479250	C	A	ENST00000613252	ENSG00000276644	DACH1	TRUE	TRUE
chr13	71479256	T	A	ENST00000613252	ENSG00000276644	DACH1	TRUE	TRUE
chr13	71479259	C	A	ENST00000613252	ENSG00000276644	DACH1	TRUE	TRUE
chr13	71479265	G	A	ENST00000613252	ENSG00000276644	DACH1	TRUE	TRUE
chr13	71479271	G	A	ENST00000613252	ENSG00000276644	DACH1	TRUE	TRUE
chr13	71479274	T	A	ENST00000613252	ENSG00000276644	DACH1	TRUE	TRUE
chr13	71479277	C	A	ENST00000613252	ENSG00000276644	DACH1	TRUE	TRUE
chr13	71479280	G	A	ENST00000613252	ENSG00000276644	DACH1	TRUE	TRUE
chr13	71479286	T	A	ENST00000613252	ENSG00000276644	DACH1	TRUE	TRUE
chr13	71479307	T	A	ENST00000613252	ENSG00000276644	DACH1	TRUE	TRUE
chr13	71479309	A	T	ENST00000613252	ENSG00000276644	DACH1	TRUE	TRUE
chr13	71479317	C	A	ENST00000613252	ENSG00000276644	DACH1	TRUE	FALSE
chr13	71479317	C	G	ENST00000613252	ENSG00000276644	DACH1	TRUE	FALSE
chr13	71479317	C	T	ENST00000613252	ENSG00000276644	DACH1	TRUE	FALSE
chr13	71479318	T	A	ENST00000613252	ENSG00000276644	DACH1	TRUE	FALSE
chr13	71479318	T	C	ENST00000613252	ENSG00000276644	DACH1	TRUE	FALSE
chr13	71479318	T	G	ENST00000613252	ENSG00000276644	DACH1	TRUE	FALSE
chr13	71488995	A	C	ENST00000613252	ENSG00000276644	DACH1	TRUE	FALSE
chr13	71488995	A	G	ENST00000613252	ENSG00000276644	DACH1	TRUE	FALSE
chr13	71488995	A	T	ENST00000613252	ENSG00000276644	DACH1	TRUE	FALSE
chr13	71488996	C	A	ENST00000613252	ENSG00000276644	DACH1	TRUE	FALSE
chr13	71488996	C	G	ENST00000613252	ENSG00000276644	DACH1	TRUE	FALSE
chr13	71488996	C	T	ENST00000613252	ENSG00000276644	DACH1	TRUE	FALSE
chr13	71488999	G	A	ENST00000613252	ENSG00000276644	DACH1	TRUE	TRUE
chr13	71489020	C	A	ENST00000613252	ENSG00000276644	DACH1	TRUE	TRUE
chr13	71489035	C	A	ENST00000613252	ENSG00000276644	DACH1	TRUE	TRUE
chr13	71489080	G	A	ENST00000613252	ENSG00000276644	DACH1	TRUE	TRUE
chr13	71489083	C	A	ENST00000613252	ENSG00000276644	DACH1	TRUE	TRUE
chr13	71489104	T	A	ENST00000613252	ENSG00000276644	DACH1	TRUE	TRUE
chr13	71489119	T	A	ENST00000613252	ENSG00000276644	DACH1	TRUE	TRUE
chr13	71489146	C	A	ENST00000613252	ENSG00000276644	DACH1	TRUE	TRUE
chr13	71489149	C	A	ENST00000613252	ENSG00000276644	DACH1	TRUE	FALSE
chr13	71489149	C	G	ENST00000613252	ENSG00000276644	DACH1	TRUE	FALSE
chr13	71489149	C	T	ENST00000613252	ENSG00000276644	DACH1	TRUE	FALSE
chr13	71489150	T	A	ENST00000613252	ENSG00000276644	DACH1	TRUE	FALSE
chr13	71489150	T	C	ENST00000613252	ENSG00000276644	DACH1	TRUE	FALSE
chr13	71489150	T	G	ENST00000613252	ENSG00000276644	DACH1	TRUE	FALSE
chr13	71557022	A	C	ENST00000613252	ENSG00000276644	DACH1	TRUE	FALSE
chr13	71557022	A	G	ENST00000613252	ENSG00000276644	DACH1	FALSE	FALSE
chr13	71557022	A	T	ENST00000613252	ENSG00000276644	DACH1	TRUE	FALSE
chr13	71557023	C	A	ENST00000613252	ENSG00000276644	DACH1	TRUE	FALSE
chr13	71557023	C	G	ENST00000613252	ENSG00000276644	DACH1	TRUE	FALSE
chr13	71557023	C	T	ENST00000613252	ENSG00000276644	DACH1	TRUE	FALSE
chr13	71557027	T	A	ENST00000613252	ENSG00000276644	DACH1	TRUE	TRUE
chr13	71557030	C	A	ENST00000613252	ENSG00000276644	DACH1	TRUE	TRUE
chr13	71557045	T	A	ENST00000613252	ENSG00000276644	DACH1	TRUE	TRUE
chr13	71557047	G	C	ENST00000613252	ENSG00000276644	DACH1	TRUE	TRUE
chr13	71557047	G	T	ENST00000613252	ENSG00000276644	DACH1	TRUE	TRUE
chr13	71557051	C	A	ENST00000613252	ENSG00000276644	DACH1	TRUE	TRUE
chr13	71557057	C	A	ENST00000613252	ENSG00000276644	DACH1	TRUE	TRUE
chr13	71557074	A	T	ENST00000613252	ENSG00000276644	DACH1	TRUE	TRUE
chr13	71557081	C	A	ENST00000613252	ENSG00000276644	DACH1	TRUE	TRUE
chr13	71557084	C	A	ENST00000613252	ENSG00000276644	DACH1	TRUE	TRUE
chr13	71557087	T	A	ENST00000613252	ENSG00000276644	DACH1	TRUE	TRUE
chr13	71557110	G	C	ENST00000613252	ENSG00000276644	DACH1	TRUE	TRUE
chr13	71557110	G	T	ENST00000613252	ENSG00000276644	DACH1	TRUE	TRUE
chr13	71557113	A	C	ENST00000613252	ENSG00000276644	DACH1	TRUE	TRUE
chr13	71557113	A	T	ENST00000613252	ENSG00000276644	DACH1	TRUE	TRUE
chr13	71557129	G	A	ENST00000613252	ENSG00000276644	DACH1	TRUE	TRUE
chr13	71557140	A	T	ENST00000613252	ENSG00000276644	DACH1	TRUE	TRUE
chr13	71557150	G	A	ENST00000613252	ENSG00000276644	DACH1	TRUE	TRUE
chr13	71557159	C	A	ENST00000613252	ENSG00000276644	DACH1	TRUE	FALSE
chr13	71557159	C	G	ENST00000613252	ENSG00000276644	DACH1	TRUE	FALSE
chr13	71557159	C	T	ENST00000613252	ENSG00000276644	DACH1	TRUE	FALSE
chr13	71557160	T	A	ENST00000613252	ENSG00000276644	DACH1	TRUE	FALSE
chr13	71557160	T	C	ENST00000613252	ENSG00000276644	DACH1	TRUE	FALSE
chr13	71557160	T	G	ENST00000613252	ENSG00000276644	DACH1	TRUE	FALSE
chr13	71559818	A	C	ENST00000613252	ENSG00000276644	DACH1	TRUE	FALSE
chr13	71559818	A	G	ENST00000613252	ENSG00000276644	DACH1	TRUE	FALSE
chr13	71559818	A	T	ENST00000613252	ENSG00000276644	DACH1	TRUE	FALSE
chr13	71559819	C	A	ENST00000613252	ENSG00000276644	DACH1	TRUE	FALSE
chr13	71559819	C	G	ENST00000613252	ENSG00000276644	DACH1	TRUE	FALSE
chr13	71559819	C	T	ENST00000613252	ENSG00000276644	DACH1	TRUE	FALSE
chr13	71559826	T	A	ENST00000613252	ENSG00000276644	DACH1	TRUE	TRUE
chr13	71559841	C	A	ENST00000613252	ENSG00000276644	DACH1	TRUE	TRUE
chr13	71559882	G	C	ENST00000613252	ENSG00000276644	DACH1	TRUE	TRUE
chr13	71559882	G	T	ENST00000613252	ENSG00000276644	DACH1	TRUE	TRUE
chr13	71559885	G	C	ENST00000613252	ENSG00000276644	DACH1	TRUE	TRUE
chr13	71559885	G	T	ENST00000613252	ENSG00000276644	DACH1	TRUE	TRUE
chr13	71559907	T	A	ENST00000613252	ENSG00000276644	DACH1	TRUE	TRUE
chr13	71559913	C	A	ENST00000613252	ENSG00000276644	DACH1	TRUE	TRUE
chr13	71559916	C	A	ENST00000613252	ENSG00000276644	DACH1	TRUE	TRUE
chr13	71559933	G	C	ENST00000613252	ENSG00000276644	DACH1	TRUE	TRUE
chr13	71559933	G	T	ENST00000613252	ENSG00000276644	DACH1	TRUE	TRUE
chr13	71559955	C	A	ENST00000613252	ENSG00000276644	DACH1	TRUE	TRUE
chr13	71559956	C	A	ENST00000613252	ENSG00000276644	DACH1	TRUE	FALSE
chr13	71559956	C	G	ENST00000613252	ENSG00000276644	DACH1	TRUE	FALSE
chr13	71559956	C	T	ENST00000613252	ENSG00000276644	DACH1	TRUE	FALSE
chr13	71559957	T	A	ENST00000613252	ENSG00000276644	DACH1	TRUE	FALSE
chr13	71559957	T	C	ENST00000613252	ENSG00000276644	DACH1	TRUE	FALSE
chr13	71559957	T	G	ENST00000613252	ENSG00000276644	DACH1	TRUE	FALSE
chr13	71572838	A	C	ENST00000613252	ENSG00000276644	DACH1	TRUE	FALSE
chr13	71572838	A	G	ENST00000613252	ENSG00000276644	DACH1	FALSE	FALSE
chr13	71572838	A	T	ENST00000613252	ENSG00000276644	DACH1	TRUE	FALSE
chr13	71572839	C	A	ENST00000613252	ENSG00000276644	DACH1	TRUE	FALSE
chr13	71572839	C	G	ENST00000613252	ENSG00000276644	DACH1	TRUE	FALSE
chr13	71572839	C	T	ENST00000613252	ENSG00000276644	DACH1	TRUE	FALSE
chr13	71572842	T	A	ENST00000613252	ENSG00000276644	DACH1	TRUE	TRUE
chr13	71572850	G	C	ENST00000613252	ENSG00000276644	DACH1	TRUE	TRUE
chr13	71572850	G	T	ENST00000613252	ENSG00000276644	DACH1	TRUE	TRUE
chr13	71572857	C	A	ENST00000613252	ENSG00000276644	DACH1	TRUE	TRUE
chr13	71572863	T	A	ENST00000613252	ENSG00000276644	DACH1	TRUE	TRUE
chr13	71572878	G	A	ENST00000613252	ENSG00000276644	DACH1	TRUE	TRUE
chr13	71572884	G	A	ENST00000613252	ENSG00000276644	DACH1	TRUE	TRUE
chr13	71572929	G	A	ENST00000613252	ENSG00000276644	DACH1	TRUE	TRUE
chr13	71573007	C	A	ENST00000613252	ENSG00000276644	DACH1	TRUE	TRUE
chr13	71573013	C	A	ENST00000613252	ENSG00000276644	DACH1	TRUE	FALSE
chr13	71573013	C	G	ENST00000613252	ENSG00000276644	DACH1	TRUE	FALSE
chr13	71573013	C	T	ENST00000613252	ENSG00000276644	DACH1	TRUE	FALSE
chr13	71573014	T	A	ENST00000613252	ENSG00000276644	DACH1	TRUE	FALSE
chr13	71573014	T	C	ENST00000613252	ENSG00000276644	DACH1	TRUE	FALSE
chr13	71573014	T	G	ENST00000613252	ENSG00000276644	DACH1	TRUE	FALSE
chr13	71630554	A	C	ENST00000613252	ENSG00000276644	DACH1	TRUE	FALSE
chr13	71630554	A	G	ENST00000613252	ENSG00000276644	DACH1	FALSE	FALSE
chr13	71630554	A	T	ENST00000613252	ENSG00000276644	DACH1	TRUE	FALSE
chr13	71630555	C	A	ENST00000613252	ENSG00000276644	DACH1	TRUE	FALSE
chr13	71630555	C	G	ENST00000613252	ENSG00000276644	DACH1	TRUE	FALSE
chr13	71630555	C	T	ENST00000613252	ENSG00000276644	DACH1	TRUE	FALSE
chr13	71630556	C	A	ENST00000613252	ENSG00000276644	DACH1	TRUE	TRUE
chr13	71630564	G	C	ENST00000613252	ENSG00000276644	DACH1	TRUE	TRUE
chr13	71630564	G	T	ENST00000613252	ENSG00000276644	DACH1	TRUE	TRUE
chr13	71630583	C	A	ENST00000613252	ENSG00000276644	DACH1	TRUE	TRUE
chr13	71630595	C	A	ENST00000613252	ENSG00000276644	DACH1	TRUE	TRUE
chr13	71630601	G	A	ENST00000613252	ENSG00000276644	DACH1	TRUE	TRUE
chr13	71630617	A	C	ENST00000613252	ENSG00000276644	DACH1	TRUE	TRUE
chr13	71630617	A	T	ENST00000613252	ENSG00000276644	DACH1	TRUE	TRUE
chr13	71630634	C	A	ENST00000613252	ENSG00000276644	DACH1	TRUE	TRUE
chr13	71630636	A	C	ENST00000613252	ENSG00000276644	DACH1	TRUE	TRUE
chr13	71630636	A	T	ENST00000613252	ENSG00000276644	DACH1	TRUE	TRUE
chr13	71630640	T	A	ENST00000613252	ENSG00000276644	DACH1	TRUE	TRUE
chr13	71630646	T	A	ENST00000613252	ENSG00000276644	DACH1
chr13	71630649	T	A	ENST00000613252	ENSG00000276644	DACH1	TRUE	TRUE
chr13	71630655	T	A	ENST00000613252	ENSG00000276644	DACH1	TRUE	TRUE
chr13	71630664	C	A	ENST00000613252	ENSG00000276644	DACH1	TRUE	TRUE
chr13	71630718	C	A	ENST00000613252	ENSG00000276644	DACH1	TRUE	FALSE
chr13	71630718	C	G	ENST00000613252	ENSG00000276644	DACH1	TRUE	FALSE
chr13	71630718	C	T	ENST00000613252	ENSG00000276644	DACH1	TRUE	FALSE
chr13	71630719	T	A	ENST00000613252	ENSG00000276644	DACH1	TRUE	FALSE
chr13	71630719	T	C	ENST00000613252	ENSG00000276644	DACH1	TRUE	FALSE
chr13	71630719	T	G	ENST00000613252	ENSG00000276644	DACH1	TRUE	FALSE
chr13	71681793	A	C	ENST00000613252	ENSG00000276644	DACH1	TRUE	FALSE
chr13	71681793	A	G	ENST00000613252	ENSG00000276644	DACH1	FALSE	FALSE
chr13	71681793	A	T	ENST00000613252	ENSG00000276644	DACH1	TRUE	FALSE
chr13	71681794	C	A	ENST00000613252	ENSG00000276644	DACH1	TRUE	FALSE
chr13	71681794	C	G	ENST00000613252	ENSG00000276644	DACH1	TRUE	FALSE
chr13	71681794	C	T	ENST00000613252	ENSG00000276644	DACH1	TRUE	FALSE
chr13	71681861	C	A	ENST00000613252	ENSG00000276644	DACH1	TRUE	TRUE
chr13	71681879	G	A	ENST00000613252	ENSG00000276644	DACH1	TRUE	TRUE
chr13	71681888	T	A	ENST00000613252	ENSG00000276644	DACH1	TRUE	TRUE
chr13	71681900	C	A	ENST00000613252	ENSG00000276644	DACH1	TRUE	TRUE
chr13	71681906	T	A	ENST00000613252	ENSG00000276644	DACH1	TRUE	TRUE
chr13	71681911	C	A	ENST00000613252	ENSG00000276644	DACH1	TRUE	FALSE
chr13	71681911	C	G	ENST00000613252	ENSG00000276644	DACH1	TRUE	FALSE
chr13	71681911	C	T	ENST00000613252	ENSG00000276644	DACH1	TRUE	FALSE
chr13	71681912	T	A	ENST00000613252	ENSG00000276644	DACH1	TRUE	FALSE
chr13	71681912	T	C	ENST00000613252	ENSG00000276644	DACH1	TRUE	FALSE
chr13	71681912	T	G	ENST00000613252	ENSG00000276644	DACH1	TRUE	FALSE
chr13	71865920	A	C	ENST00000613252	ENSG00000276644	DACH1	TRUE	FALSE
chr13	71865920	A	G	ENST00000613252	ENSG00000276644	DACH1	FALSE	FALSE
chr13	71865920	A	T	ENST00000613252	ENSG00000276644	DACH1	TRUE	FALSE
chr13	71865921	C	A	ENST00000613252	ENSG00000276644	DACH1	TRUE	FALSE
chr13	71865921	C	G	ENST00000613252	ENSG00000276644	DACH1	TRUE	FALSE
chr13	71865921	C	T	ENST00000613252	ENSG00000276644	DACH1	TRUE	FALSE
chr13	71865933	G	T	ENST00000613252	ENSG00000276644	DACH1	TRUE	TRUE
chr13	71865942	G	C	ENST00000613252	ENSG00000276644	DACH1	TRUE	TRUE
chr13	71865942	G	T	ENST00000613252	ENSG00000276644	DACH1	TRUE	TRUE
chr13	71865953	C	A	ENST00000613252	ENSG00000276644	DACH1	TRUE	TRUE
chr13	71865962	T	A	ENST00000613252	ENSG00000276644	DACH1	TRUE	TRUE
chr13	71865977	T	A	ENST00000613252	ENSG00000276644	DACH1	TRUE	TRUE
chr13	71865978	G	T	ENST00000613252	ENSG00000276644	DACH1	TRUE	TRUE
chr13	71865992	C	A	ENST00000613252	ENSG00000276644	DACH1	TRUE	TRUE
chr13	71865998	G	A	ENST00000613252	ENSG00000276644	DACH1	TRUE	TRUE
chr13	71866013	C	A	ENST00000613252	ENSG00000276644	DACH1	TRUE	TRUE
chr13	71866031	G	A	ENST00000613252	ENSG00000276644	DACH1	TRUE	TRUE
chr13	71866034	C	A	ENST00000613252	ENSG00000276644	DACH1	TRUE	TRUE
chr13	71866041	G	T	ENST00000613252	ENSG00000276644	DACH1	TRUE	TRUE
chr13	71866061	C	A	ENST00000613252	ENSG00000276644	DACH1	TRUE	TRUE
chr13	71866070	T	A	ENST00000613252	ENSG00000276644	DACH1	TRUE	TRUE
chr13	71866076	T	A	ENST00000613252	ENSG00000276644	DACH1	TRUE	TRUE
chr13	71866080	G	C	ENST00000613252	ENSG00000276644	DACH1	TRUE	TRUE
chr13	71866080	G	T	ENST00000613252	ENSG00000276644	DACH1	TRUE	TRUE
chr13	71866093	A	T	ENST00000613252	ENSG00000276644	DACH1	TRUE	TRUE
chr13	71866105	A	T	ENST00000613252	ENSG00000276644	DACH1	TRUE	TRUE
chr13	71866112	T	A	ENST00000613252	ENSG00000276644	DACH1	TRUE	TRUE
chr13	71866133	G	A	ENST00000613252	ENSG00000276644	DACH1	TRUE	TRUE
chr13	71866140	G	T	ENST00000613252	ENSG00000276644	DACH1	TRUE	TRUE
chr13	71866151	C	A	ENST00000613252	ENSG00000276644	DACH1	TRUE	TRUE
chr13	71866152	G	T	ENST00000613252	ENSG00000276644	DACH1	TRUE	TRUE
chr13	71866160	C	A	ENST00000613252	ENSG00000276644	DACH1	TRUE	TRUE
chr13	71866181	T	A	ENST00000613252	ENSG00000276644	DACH1	TRUE	TRUE
chr13	71866205	T	A	ENST00000613252	ENSG00000276644	DACH1	TRUE	TRUE
chr13	71866206	G	T	ENST00000613252	ENSG00000276644	DACH1	TRUE	TRUE
chr13	71866211	C	A	ENST00000613252	ENSG00000276644	DACH1	TRUE	TRUE
chr13	71866220	G	A	ENST00000613252	ENSG00000276644	DACH1	TRUE	TRUE
chr13	71866232	C	A	ENST00000613252	ENSG00000276644	DACH1	TRUE	TRUE
chr13	71866249	G	C	ENST00000613252	ENSG00000276644	DACH1	TRUE	TRUE
chr13	71866249	G	T	ENST00000613252	ENSG00000276644	DACH1	TRUE	TRUE
chr13	71866251	G	C	ENST00000613252	ENSG00000276644	DACH1	TRUE	TRUE
chr13	71866251	G	T	ENST00000613252	ENSG00000276644	DACH1	TRUE	TRUE
chr13	71866262	T	A	ENST00000613252	ENSG00000276644	DACH1	TRUE	TRUE
chr13	71866278	G	T	ENST00000613252	ENSG00000276644	DACH1
chr13	71866458	G	T	ENST00000613252	ENSG00000276644	DACH1
chr13	71866496	C	A	ENST00000613252	ENSG00000276644	DACH1
chr13	71866523	C	A	ENST00000613252	ENSG00000276644	DACH1
chr13	71866585	G	T	ENST00000613252	ENSG00000276644	DACH1
chr13	71866598	C	A	ENST00000613252	ENSG00000276644	DACH1
chr13	71866637	C	A	ENST00000613252	ENSG00000276644	DACH1
chr13	71866657	G	T	ENST00000613252	ENSG00000276644	DACH1
chr13	71866666	G	T	ENST00000613252	ENSG00000276644	DACH1
chr13	71866721	G	A	ENST00000613252	ENSG00000276644	DACH1	FALSE	FALSE
chr13	71866736	G	A	ENST00000613252	ENSG00000276644	DACH1	FALSE	FALSE
chr13	71866750	A	T	ENST00000613252	ENSG00000276644	DACH1	FALSE	FALSE
chr13	72710339	C	A	ENST00000377818	ENSG00000204899	MZT1	FALSE	FALSE
chr13	72710346	C	A	ENST00000377818	ENSG00000204899	MZT1	TRUE	FALSE
chr13	72710346	C	G	ENST00000377818	ENSG00000204899	MZT1	TRUE	FALSE
chr13	72710346	C	T	ENST00000377818	ENSG00000204899	MZT1	TRUE	FALSE
chr13	72710347	T	A	ENST00000377818	ENSG00000204899	MZT1	TRUE	FALSE
chr13	72710347	T	C	ENST00000377818	ENSG00000204899	MZT1	TRUE	FALSE
chr13	72710347	T	G	ENST00000377818	ENSG00000204899	MZT1	TRUE	FALSE
chr13	72718950	A	C	ENST00000377818	ENSG00000204899	MZT1	TRUE	FALSE
chr13	72718950	A	G	ENST00000377818	ENSG00000204899	MZT1	TRUE	FALSE
chr13	72718950	A	T	ENST00000377818	ENSG00000204899	MZT1	TRUE	FALSE
chr13	72718951	C	A	ENST00000377818	ENSG00000204899	MZT1	TRUE	FALSE
chr13	72718951	C	G	ENST00000377818	ENSG00000204899	MZT1	TRUE	FALSE
chr13	72718951	C	T	ENST00000377818	ENSG00000204899	MZT1	TRUE	FALSE
chr13	72718954	T	A	ENST00000377818	ENSG00000204899	MZT1	FALSE	FALSE
chr13	72718963	C	A	ENST00000377818	ENSG00000204899	MZT1	FALSE	FALSE
chr13	72718972	T	A	ENST00000377818	ENSG00000204899	MZT1	FALSE	FALSE
chr13	72718981	C	A	ENST00000377818	ENSG00000204899	MZT1	FALSE	FALSE
chr13	72718984	T	A	ENST00000377818	ENSG00000204899	MZT1	FALSE	FALSE
chr13	72718992	G	T	ENST00000377818	ENSG00000204899	MZT1	FALSE	FALSE
chr13	72718995	G	C	ENST00000377818	ENSG00000204899	MZT1	FALSE	FALSE
chr13	72718995	G	T	ENST00000377818	ENSG00000204899	MZT1	FALSE	FALSE
chr13	72718998	A	C	ENST00000377818	ENSG00000204899	MZT1	FALSE	FALSE
chr13	72718998	A	T	ENST00000377818	ENSG00000204899	MZT1	FALSE	FALSE
chr13	72719005	C	A	ENST00000377818	ENSG00000204899	MZT1	TRUE	TRUE
chr13	72719017	C	A	ENST00000377818	ENSG00000204899	MZT1	TRUE	TRUE
chr13	72719020	G	A	ENST00000377818	ENSG00000204899	MZT1	TRUE	TRUE
chr13	72719023	C	A	ENST00000377818	ENSG00000204899	MZT1	TRUE	TRUE
chr13	72719024	A	T	ENST00000377818	ENSG00000204899	MZT1	TRUE	TRUE
chr13	72719036	A	T	ENST00000377818	ENSG00000204899	MZT1	TRUE	TRUE
chr13	72719053	C	A	ENST00000377818	ENSG00000204899	MZT1	TRUE	TRUE
chr13	72719061	A	C	ENST00000377818	ENSG00000204899	MZT1	TRUE	TRUE
chr13	72719061	A	T	ENST00000377818	ENSG00000204899	MZT1	TRUE	TRUE
chr13	72719073	A	T	ENST00000377818	ENSG00000204899	MZT1	TRUE	TRUE
chr13	72719080	T	A	ENST00000377818	ENSG00000204899	MZT1	TRUE	TRUE
chr13	72719082	G	C	ENST00000377818	ENSG00000204899	MZT1
chr13	72719082	G	T	ENST00000377818	ENSG00000204899	MZT1
chr13	72719089	C	A	ENST00000377818	ENSG00000204899	MZT1
chr13	72719098	C	A	ENST00000377818	ENSG00000204899	MZT1	TRUE	FALSE
chr13	72719098	C	G	ENST00000377818	ENSG00000204899	MZT1	TRUE	FALSE
chr13	72719098	C	T	ENST00000377818	ENSG00000204899	MZT1	TRUE	FALSE
chr13	72719099	T	A	ENST00000377818	ENSG00000204899	MZT1	TRUE	FALSE
chr13	72719099	T	C	ENST00000377818	ENSG00000204899	MZT1	TRUE	FALSE
chr13	72719099	T	G	ENST00000377818	ENSG00000204899	MZT1	TRUE	FALSE
chr13	72727522	A	C	ENST00000377818	ENSG00000204899	MZT1	TRUE	FALSE
chr13	72727522	A	G	ENST00000377818	ENSG00000204899	MZT1	TRUE	FALSE
chr13	72727522	A	T	ENST00000377818	ENSG00000204899	MZT1	TRUE	FALSE
chr13	72727523	C	A	ENST00000377818	ENSG00000204899	MZT1	TRUE	FALSE
chr13	72727523	C	G	ENST00000377818	ENSG00000204899	MZT1	TRUE	FALSE
chr13	72727523	C	T	ENST00000377818	ENSG00000204899	MZT1	TRUE	FALSE
chr13	72727536	C	A	ENST00000377818	ENSG00000204899	MZT1	TRUE	FALSE
chr13	72728008	G	A	ENST00000390667	ENSG00000136122	BORA	TRUE	FALSE
chr13	72728008	G	C	ENST00000390667	ENSG00000136122	BORA	TRUE	FALSE
chr13	72728008	G	T	ENST00000390667	ENSG00000136122	BORA	TRUE	FALSE
chr13	72728009	T	A	ENST00000390667	ENSG00000136122	BORA	TRUE	FALSE
chr13	72728009	T	C	ENST00000390667	ENSG00000136122	BORA	TRUE	FALSE
chr13	72728009	T	G	ENST00000390667	ENSG00000136122	BORA	TRUE	FALSE
chr13	72728924	A	C	ENST00000390667	ENSG00000136122	BORA	TRUE	TRUE
chr13	72728924	A	G	ENST00000390667	ENSG00000136122	BORA	TRUE	TRUE
chr13	72728924	A	T	ENST00000390667	ENSG00000136122	BORA	TRUE	TRUE
chr13	72728925	G	A	ENST00000390667	ENSG00000136122	BORA	TRUE	TRUE
chr13	72728925	G	C	ENST00000390667	ENSG00000136122	BORA	TRUE	TRUE
chr13	72728925	G	T	ENST00000390667	ENSG00000136122	BORA	TRUE	TRUE
chr13	72728944	G	T	ENST00000390667	ENSG00000136122	BORA	FALSE	FALSE
chr13	72728953	A	T	ENST00000390667	ENSG00000136122	BORA	FALSE	FALSE
chr13	72728956	G	T	ENST00000390667	ENSG00000136122	BORA	FALSE	FALSE
chr13	72728960	C	A	ENST00000390667	ENSG00000136122	BORA	FALSE	FALSE
chr13	72728960	C	G	ENST00000390667	ENSG00000136122	BORA	FALSE	FALSE
chr13	72728962	A	T	ENST00000390667	ENSG00000136122	BORA	FALSE	FALSE
chr13	72728968	C	T	ENST00000390667	ENSG00000136122	BORA	FALSE	FALSE
chr13	72728980	G	T	ENST00000390667	ENSG00000136122	BORA	FALSE	FALSE
chr13	72728989	G	T	ENST00000390667	ENSG00000136122	BORA	FALSE	FALSE
chr13	72729005	T	A	ENST00000390667	ENSG00000136122	BORA	TRUE	FALSE
chr13	72729005	T	G	ENST00000390667	ENSG00000136122	BORA	TRUE	FALSE
chr13	72729016	G	T	ENST00000390667	ENSG00000136122	BORA	TRUE	TRUE
chr13	72729033	T	A	ENST00000390667	ENSG00000136122	BORA	TRUE	TRUE
chr13	72729033	T	G	ENST00000390667	ENSG00000136122	BORA	TRUE	TRUE
chr13	72729046	G	T	ENST00000390667	ENSG00000136122	BORA	TRUE	TRUE
chr13	72729049	C	T	ENST00000390667	ENSG00000136122	BORA	TRUE	TRUE
chr13	72729076	A	T	ENST00000390667	ENSG00000136122	BORA	TRUE	TRUE
chr13	72729080	C	A	ENST00000390667	ENSG00000136122	BORA	TRUE	TRUE
chr13	72729080	C	G	ENST00000390667	ENSG00000136122	BORA	TRUE	TRUE
chr13	72729085	A	T	ENST00000390667	ENSG00000136122	BORA	TRUE	TRUE
chr13	72729089	T	A	ENST00000390667	ENSG00000136122	BORA	TRUE	TRUE
chr13	72729089	T	G	ENST00000390667	ENSG00000136122	BORA	TRUE	TRUE
chr13	72729094	G	A	ENST00000390667	ENSG00000136122	BORA	TRUE	FALSE
chr13	72729094	G	C	ENST00000390667	ENSG00000136122	BORA	TRUE	FALSE
chr13	72729094	G	T	ENST00000390667	ENSG00000136122	BORA	TRUE	FALSE
chr13	72729095	T	A	ENST00000390667	ENSG00000136122	BORA	TRUE	FALSE
chr13	72729095	T	C	ENST00000390667	ENSG00000136122	BORA	TRUE	FALSE
chr13	72729095	T	G	ENST00000390667	ENSG00000136122	BORA	TRUE	FALSE
chr13	72731279	A	C	ENST00000390667	ENSG00000136122	BORA	TRUE	FALSE
chr13	72731279	A	G	ENST00000390667	ENSG00000136122	BORA	TRUE	FALSE
chr13	72731279	A	T	ENST00000390667	ENSG00000136122	BORA	TRUE	FALSE
chr13	72731280	G	A	ENST00000390667	ENSG00000136122	BORA	TRUE	FALSE
chr13	72731280	G	C	ENST00000390667	ENSG00000136122	BORA	TRUE	FALSE
chr13	72731280	G	T	ENST00000390667	ENSG00000136122	BORA	TRUE	FALSE
chr13	72731290	A	T	ENST00000390667	ENSG00000136122	BORA	TRUE	TRUE
chr13	72731296	A	T	ENST00000390667	ENSG00000136122	BORA	TRUE	TRUE
chr13	72731300	G	A	ENST00000390667	ENSG00000136122	BORA	TRUE	TRUE
chr13	72731301	G	A	ENST00000390667	ENSG00000136122	BORA	TRUE	TRUE
chr13	72731311	C	T	ENST00000390667	ENSG00000136122	BORA	TRUE	TRUE
chr13	72731335	G	T	ENST00000390667	ENSG00000136122	BORA	TRUE	TRUE
chr13	72731347	G	T	ENST00000390667	ENSG00000136122	BORA	TRUE	TRUE
chr13	72731362	C	T	ENST00000390667	ENSG00000136122	BORA	TRUE	TRUE
chr13	72731369	T	A	ENST00000390667	ENSG00000136122	BORA	TRUE	TRUE
chr13	72731369	T	G	ENST00000390667	ENSG00000136122	BORA	TRUE	TRUE
chr13	72731373	C	A	ENST00000390667	ENSG00000136122	BORA	TRUE	TRUE
chr13	72731373	C	G	ENST00000390667	ENSG00000136122	BORA	TRUE	TRUE
chr13	72731375	T	A	ENST00000390667	ENSG00000136122	BORA	TRUE	TRUE
chr13	72731375	T	G	ENST00000390667	ENSG00000136122	BORA	TRUE	TRUE
chr13	72731386	C	T	ENST00000390667	ENSG00000136122	BORA	TRUE	TRUE
chr13	72731388	G	A	ENST00000390667	ENSG00000136122	BORA	TRUE	FALSE
chr13	72731388	G	C	ENST00000390667	ENSG00000136122	BORA	TRUE	FALSE
chr13	72731388	G	T	ENST00000390667	ENSG00000136122	BORA	TRUE	FALSE
chr13	72731389	T	A	ENST00000390667	ENSG00000136122	BORA	TRUE	FALSE
chr13	72731389	T	C	ENST00000390667	ENSG00000136122	BORA	TRUE	FALSE
chr13	72731389	T	G	ENST00000390667	ENSG00000136122	BORA	TRUE	FALSE
chr13	72734958	A	C	ENST00000390667	ENSG00000136122	BORA	TRUE	FALSE
chr13	72734958	A	G	ENST00000390667	ENSG00000136122	BORA	TRUE	FALSE
chr13	72734958	A	T	ENST00000390667	ENSG00000136122	BORA	TRUE	FALSE
chr13	72734959	G	A	ENST00000390667	ENSG00000136122	BORA	TRUE	FALSE
chr13	72734959	G	C	ENST00000390667	ENSG00000136122	BORA	TRUE	FALSE
chr13	72734959	G	T	ENST00000390667	ENSG00000136122	BORA	TRUE	FALSE
chr13	72734967	A	T	ENST00000390667	ENSG00000136122	BORA	TRUE	TRUE
chr13	72734976	G	T	ENST00000390667	ENSG00000136122	BORA	TRUE	TRUE
chr13	72734982	A	T	ENST00000390667	ENSG00000136122	BORA	TRUE	TRUE
chr13	72734985	A	T	ENST00000390667	ENSG00000136122	BORA	TRUE	TRUE
chr13	72734988	C	T	ENST00000390667	ENSG00000136122	BORA	TRUE	TRUE
chr13	72734991	A	T	ENST00000390667	ENSG00000136122	BORA	TRUE	TRUE
chr13	72735000	G	T	ENST00000390667	ENSG00000136122	BORA	TRUE	TRUE
chr13	72735003	G	T	ENST00000390667	ENSG00000136122	BORA	TRUE	TRUE
chr13	72735006	G	A	ENST00000390667	ENSG00000136122	BORA	TRUE	FALSE
chr13	72735006	G	C	ENST00000390667	ENSG00000136122	BORA	TRUE	FALSE
chr13	72735006	G	T	ENST00000390667	ENSG00000136122	BORA	TRUE	FALSE
chr13	72735007	T	A	ENST00000390667	ENSG00000136122	BORA	TRUE	FALSE
chr13	72735007	T	C	ENST00000390667	ENSG00000136122	BORA	TRUE	FALSE
chr13	72735007	T	G	ENST00000390667	ENSG00000136122	BORA	TRUE	FALSE
chr13	72737960	A	C	ENST00000390667	ENSG00000136122	BORA	TRUE	FALSE
chr13	72737960	A	G	ENST00000390667	ENSG00000136122	BORA	TRUE	FALSE
chr13	72737960	A	T	ENST00000390667	ENSG00000136122	BORA	TRUE	FALSE
chr13	72737961	G	A	ENST00000390667	ENSG00000136122	BORA	TRUE	FALSE
chr13	72737961	G	C	ENST00000390667	ENSG00000136122	BORA	TRUE	FALSE
chr13	72737961	G	T	ENST00000390667	ENSG00000136122	BORA	TRUE	FALSE
chr13	72737971	A	T	ENST00000390667	ENSG00000136122	BORA	TRUE	TRUE
chr13	72737996	G	A	ENST00000390667	ENSG00000136122	BORA	TRUE	TRUE
chr13	72737997	G	A	ENST00000390667	ENSG00000136122	BORA	TRUE	TRUE
chr13	72738007	G	T	ENST00000390667	ENSG00000136122	BORA	TRUE	TRUE
chr13	72738013	A	T	ENST00000390667	ENSG00000136122	BORA	TRUE	TRUE
chr13	72738016	C	T	ENST00000390667	ENSG00000136122	BORA	TRUE	TRUE
chr13	72738023	C	A	ENST00000390667	ENSG00000136122	BORA	TRUE	TRUE
chr13	72738023	C	G	ENST00000390667	ENSG00000136122	BORA	TRUE	TRUE
chr13	72738025	C	T	ENST00000390667	ENSG00000136122	BORA	TRUE	TRUE
chr13	72738030	T	A	ENST00000390667	ENSG00000136122	BORA	TRUE	TRUE
chr13	72738040	A	T	ENST00000390667	ENSG00000136122	BORA	TRUE	TRUE
chr13	72738044	G	A	ENST00000390667	ENSG00000136122	BORA	TRUE	FALSE
chr13	72738044	G	C	ENST00000390667	ENSG00000136122	BORA	TRUE	FALSE
chr13	72738044	G	T	ENST00000390667	ENSG00000136122	BORA	TRUE	FALSE
chr13	72738045	T	A	ENST00000390667	ENSG00000136122	BORA	TRUE	FALSE
chr13	72738045	T	C	ENST00000390667	ENSG00000136122	BORA	TRUE	FALSE
chr13	72738045	T	G	ENST00000390667	ENSG00000136122	BORA	TRUE	FALSE
chr13	72743535	A	C	ENST00000390667	ENSG00000136122	BORA	TRUE	FALSE
chr13	72743535	A	G	ENST00000390667	ENSG00000136122	BORA	TRUE	FALSE
chr13	72743535	A	T	ENST00000390667	ENSG00000136122	BORA	TRUE	FALSE
chr13	72743536	G	A	ENST00000390667	ENSG00000136122	BORA	TRUE	FALSE
chr13	72743536	G	C	ENST00000390667	ENSG00000136122	BORA	TRUE	FALSE
chr13	72743536	G	T	ENST00000390667	ENSG00000136122	BORA	TRUE	FALSE
chr13	72743538	C	A	ENST00000390667	ENSG00000136122	BORA	TRUE	TRUE
chr13	72743566	G	T	ENST00000390667	ENSG00000136122	BORA	TRUE	TRUE
chr13	72743569	A	T	ENST00000390667	ENSG00000136122	BORA	TRUE	TRUE
chr13	72743572	A	T	ENST00000390667	ENSG00000136122	BORA	TRUE	TRUE
chr13	72743590	G	T	ENST00000390667	ENSG00000136122	BORA	TRUE	TRUE
chr13	72743593	A	T	ENST00000390667	ENSG00000136122	BORA	TRUE	TRUE
chr13	72743603	G	A	ENST00000390667	ENSG00000136122	BORA	TRUE	FALSE
chr13	72743603	G	C	ENST00000390667	ENSG00000136122	BORA	TRUE	FALSE
chr13	72743603	G	T	ENST00000390667	ENSG00000136122	BORA	TRUE	FALSE
chr13	72743604	T	A	ENST00000390667	ENSG00000136122	BORA	TRUE	FALSE
chr13	72743604	T	C	ENST00000390667	ENSG00000136122	BORA	TRUE	FALSE
chr13	72743604	T	G	ENST00000390667	ENSG00000136122	BORA	TRUE	FALSE
chr13	72744503	A	C	ENST00000390667	ENSG00000136122	BORA	TRUE	FALSE
chr13	72744503	A	G	ENST00000390667	ENSG00000136122	BORA	TRUE	FALSE
chr13	72744503	A	T	ENST00000390667	ENSG00000136122	BORA	TRUE	FALSE
chr13	72744504	G	A	ENST00000390667	ENSG00000136122	BORA	TRUE	FALSE
chr13	72744504	G	C	ENST00000390667	ENSG00000136122	BORA	TRUE	FALSE
chr13	72744504	G	T	ENST00000390667	ENSG00000136122	BORA	TRUE	FALSE
chr13	72744512	T	A	ENST00000390667	ENSG00000136122	BORA	TRUE	TRUE
chr13	72744513	C	T	ENST00000390667	ENSG00000136122	BORA	TRUE	TRUE
chr13	72744520	T	A	ENST00000390667	ENSG00000136122	BORA	TRUE	TRUE
chr13	72744547	T	A	ENST00000390667	ENSG00000136122	BORA	TRUE	TRUE
chr13	72744547	T	G	ENST00000390667	ENSG00000136122	BORA	TRUE	TRUE
chr13	72744549	G	T	ENST00000390667	ENSG00000136122	BORA	TRUE	TRUE
chr13	72744559	T	A	ENST00000390667	ENSG00000136122	BORA	TRUE	TRUE
chr13	72744559	T	G	ENST00000390667	ENSG00000136122	BORA	TRUE	TRUE
chr13	72744562	G	A	ENST00000390667	ENSG00000136122	BORA	TRUE	FALSE
chr13	72744562	G	C	ENST00000390667	ENSG00000136122	BORA	TRUE	FALSE
chr13	72744562	G	T	ENST00000390667	ENSG00000136122	BORA	TRUE	FALSE
chr13	72744563	T	A	ENST00000390667	ENSG00000136122	BORA	TRUE	FALSE
chr13	72744563	T	C	ENST00000390667	ENSG00000136122	BORA	TRUE	FALSE
chr13	72744563	T	G	ENST00000390667	ENSG00000136122	BORA	TRUE	FALSE
chr13	72744979	A	C	ENST00000390667	ENSG00000136122	BORA	TRUE	FALSE
chr13	72744979	A	G	ENST00000390667	ENSG00000136122	BORA	TRUE	FALSE
chr13	72744979	A	T	ENST00000390667	ENSG00000136122	BORA	TRUE	FALSE
chr13	72744980	G	A	ENST00000390667	ENSG00000136122	BORA	TRUE	FALSE
chr13	72744980	G	C	ENST00000390667	ENSG00000136122	BORA	TRUE	FALSE
chr13	72744980	G	T	ENST00000390667	ENSG00000136122	BORA	TRUE	FALSE
chr13	72744988	T	A	ENST00000390667	ENSG00000136122	BORA	TRUE	TRUE
chr13	72744988	T	G	ENST00000390667	ENSG00000136122	BORA	TRUE	TRUE
chr13	72744992	A	T	ENST00000390667	ENSG00000136122	BORA	TRUE	TRUE
chr13	72745001	G	T	ENST00000390667	ENSG00000136122	BORA	TRUE	TRUE
chr13	72745013	C	T	ENST00000390667	ENSG00000136122	BORA	TRUE	TRUE
chr13	72745022	G	T	ENST00000390667	ENSG00000136122	BORA	TRUE	TRUE
chr13	72745038	C	A	ENST00000390667	ENSG00000136122	BORA	TRUE	TRUE
chr13	72745038	C	G	ENST00000390667	ENSG00000136122	BORA	TRUE	TRUE
chr13	72745046	A	T	ENST00000390667	ENSG00000136122	BORA	TRUE	TRUE
chr13	72745049	A	T	ENST00000390667	ENSG00000136122	BORA	TRUE	TRUE
chr13	72745052	A	T	ENST00000390667	ENSG00000136122	BORA	TRUE	TRUE
chr13	72745062	T	A	ENST00000390667	ENSG00000136122	BORA	TRUE	TRUE
chr13	72745062	T	G	ENST00000390667	ENSG00000136122	BORA	TRUE	TRUE
chr13	72745073	G	T	ENST00000390667	ENSG00000136122	BORA	TRUE	TRUE
chr13	72745092	T	A	ENST00000390667	ENSG00000136122	BORA	TRUE	TRUE
chr13	72745092	T	G	ENST00000390667	ENSG00000136122	BORA	TRUE	TRUE
chr13	72745098	C	A	ENST00000390667	ENSG00000136122	BORA	TRUE	TRUE
chr13	72745109	G	T	ENST00000390667	ENSG00000136122	BORA	TRUE	TRUE
chr13	72745130	C	T	ENST00000390667	ENSG00000136122	BORA	TRUE	TRUE
chr13	72745137	C	A	ENST00000390667	ENSG00000136122	BORA	TRUE	TRUE
chr13	72745137	C	G	ENST00000390667	ENSG00000136122	BORA	TRUE	TRUE
chr13	72745142	G	T	ENST00000390667	ENSG00000136122	BORA	TRUE	TRUE
chr13	72745153	T	A	ENST00000390667	ENSG00000136122	BORA	TRUE	TRUE
chr13	72745153	T	G	ENST00000390667	ENSG00000136122	BORA	TRUE	TRUE
chr13	72745155	C	A	ENST00000390667	ENSG00000136122	BORA	TRUE	TRUE
chr13	72745155	C	G	ENST00000390667	ENSG00000136122	BORA	TRUE	TRUE
chr13	72745164	T	A	ENST00000390667	ENSG00000136122	BORA	TRUE	TRUE
chr13	72745175	A	T	ENST00000390667	ENSG00000136122	BORA	TRUE	TRUE
chr13	72745180	T	A	ENST00000390667	ENSG00000136122	BORA	TRUE	TRUE
chr13	72745191	T	A	ENST00000390667	ENSG00000136122	BORA	TRUE	TRUE
chr13	72745193	C	T	ENST00000390667	ENSG00000136122	BORA	TRUE	TRUE
chr13	72745206	C	A	ENST00000390667	ENSG00000136122	BORA	TRUE	TRUE
chr13	72745208	G	A	ENST00000390667	ENSG00000136122	BORA	TRUE	FALSE
chr13	72745208	G	C	ENST00000390667	ENSG00000136122	BORA	TRUE	FALSE
chr13	72745208	G	T	ENST00000390667	ENSG00000136122	BORA	TRUE	FALSE
chr13	72745209	T	A	ENST00000390667	ENSG00000136122	BORA	TRUE	FALSE
chr13	72745209	T	C	ENST00000390667	ENSG00000136122	BORA	TRUE	FALSE
chr13	72745209	T	G	ENST00000390667	ENSG00000136122	BORA	TRUE	FALSE
chr13	72745942	A	C	ENST00000390667	ENSG00000136122	BORA	TRUE	FALSE
chr13	72745942	A	G	ENST00000390667	ENSG00000136122	BORA	TRUE	FALSE
chr13	72745942	A	T	ENST00000390667	ENSG00000136122	BORA	TRUE	FALSE
chr13	72745943	G	A	ENST00000390667	ENSG00000136122	BORA	TRUE	FALSE
chr13	72745943	G	C	ENST00000390667	ENSG00000136122	BORA	TRUE	FALSE
chr13	72745943	G	T	ENST00000390667	ENSG00000136122	BORA	TRUE	FALSE
chr13	72745947	C	T	ENST00000390667	ENSG00000136122	BORA	TRUE	TRUE
chr13	72745968	C	T	ENST00000390667	ENSG00000136122	BORA	TRUE	TRUE
chr13	72745980	A	T	ENST00000390667	ENSG00000136122	BORA	TRUE	TRUE
chr13	72745983	A	T	ENST00000390667	ENSG00000136122	BORA
chr13	72745988	C	A	ENST00000390667	ENSG00000136122	BORA	TRUE	TRUE
chr13	72745988	C	G	ENST00000390667	ENSG00000136122	BORA	TRUE	TRUE
chr13	72745993	T	A	ENST00000390667	ENSG00000136122	BORA	TRUE	TRUE
chr13	72745995	G	T	ENST00000390667	ENSG00000136122	BORA	TRUE	TRUE
chr13	72746014	C	A	ENST00000390667	ENSG00000136122	BORA	TRUE	TRUE
chr13	72746026	C	A	ENST00000390667	ENSG00000136122	BORA	TRUE	TRUE
chr13	72746026	C	G	ENST00000390667	ENSG00000136122	BORA	TRUE	TRUE
chr13	72746038	C	A	ENST00000390667	ENSG00000136122	BORA	TRUE	TRUE
chr13	72746038	C	G	ENST00000390667	ENSG00000136122	BORA	TRUE	TRUE
chr13	72746046	G	T	ENST00000390667	ENSG00000136122	BORA	TRUE	TRUE
chr13	72746052	C	T	ENST00000390667	ENSG00000136122	BORA	TRUE	TRUE
chr13	72746058	G	T	ENST00000390667	ENSG00000136122	BORA	TRUE	TRUE
chr13	72746061	G	T	ENST00000390667	ENSG00000136122	BORA	TRUE	TRUE
chr13	72746074	C	A	ENST00000390667	ENSG00000136122	BORA	TRUE	TRUE
chr13	72746074	C	G	ENST00000390667	ENSG00000136122	BORA	TRUE	TRUE
chr13	72746076	G	T	ENST00000390667	ENSG00000136122	BORA	TRUE	TRUE
chr13	72746077	G	A	ENST00000390667	ENSG00000136122	BORA	TRUE	FALSE
chr13	72746077	G	C	ENST00000390667	ENSG00000136122	BORA	TRUE	TRUE
chr13	72746077	G	T	ENST00000390667	ENSG00000136122	BORA	TRUE	TRUE
chr13	72746078	T	A	ENST00000390667	ENSG00000136122	BORA	TRUE	TRUE
chr13	72746078	T	C	ENST00000390667	ENSG00000136122	BORA	TRUE	FALSE
chr13	72746078	T	G	ENST00000390667	ENSG00000136122	BORA	TRUE	TRUE
chr13	72746499	A	C	ENST00000390667	ENSG00000136122	BORA	TRUE	FALSE
chr13	72746499	A	G	ENST00000390667	ENSG00000136122	BORA	TRUE	FALSE
chr13	72746499	A	T	ENST00000390667	ENSG00000136122	BORA	TRUE	FALSE
chr13	72746500	G	A	ENST00000390667	ENSG00000136122	BORA	TRUE	FALSE
chr13	72746500	G	C	ENST00000390667	ENSG00000136122	BORA	TRUE	FALSE
chr13	72746500	G	T	ENST00000390667	ENSG00000136122	BORA	TRUE	FALSE
chr13	72746503	C	T	ENST00000390667	ENSG00000136122	BORA	TRUE	TRUE
chr13	72746509	A	T	ENST00000390667	ENSG00000136122	BORA	TRUE	TRUE
chr13	72746537	C	A	ENST00000390667	ENSG00000136122	BORA	TRUE	TRUE
chr13	72746537	C	G	ENST00000390667	ENSG00000136122	BORA	TRUE	TRUE
chr13	72746542	G	T	ENST00000390667	ENSG00000136122	BORA	TRUE	TRUE
chr13	72746574	T	A	ENST00000390667	ENSG00000136122	BORA	TRUE	TRUE
chr13	72746578	A	T	ENST00000390667	ENSG00000136122	BORA	TRUE	TRUE
chr13	72746589	T	A	ENST00000390667	ENSG00000136122	BORA	TRUE	TRUE
chr13	72746589	T	G	ENST00000390667	ENSG00000136122	BORA
chr13	72746601	C	A	ENST00000390667	ENSG00000136122	BORA	TRUE	TRUE
chr13	72746603	C	A	ENST00000390667	ENSG00000136122	BORA	TRUE	TRUE
chr13	72746611	A	T	ENST00000390667	ENSG00000136122	BORA	TRUE	TRUE
chr13	72746618	G	A	ENST00000390667	ENSG00000136122	BORA	TRUE	TRUE
chr13	72746619	G	A	ENST00000390667	ENSG00000136122	BORA	TRUE	TRUE
chr13	72746629	A	T	ENST00000390667	ENSG00000136122	BORA
chr13	72746635	C	T	ENST00000390667	ENSG00000136122	BORA	TRUE	TRUE
chr13	72746643	T	A	ENST00000390667	ENSG00000136122	BORA	TRUE	TRUE
chr13	72746643	T	G	ENST00000390667	ENSG00000136122	BORA	TRUE	TRUE
chr13	72746656	C	T	ENST00000390667	ENSG00000136122	BORA	TRUE	TRUE
chr13	72746661	T	A	ENST00000390667	ENSG00000136122	BORA	TRUE	TRUE
chr13	72746661	T	G	ENST00000390667	ENSG00000136122	BORA	TRUE	TRUE
chr13	72746669	C	A	ENST00000390667	ENSG00000136122	BORA	TRUE	TRUE
chr13	72746669	C	G	ENST00000390667	ENSG00000136122	BORA	TRUE	TRUE
chr13	72746677	C	T	ENST00000390667	ENSG00000136122	BORA	TRUE	TRUE
chr13	72746695	G	T	ENST00000390667	ENSG00000136122	BORA	TRUE	TRUE
chr13	72746701	C	T	ENST00000390667	ENSG00000136122	BORA	TRUE	TRUE
chr13	72746707	G	T	ENST00000390667	ENSG00000136122	BORA	TRUE	TRUE
chr13	72746713	G	T	ENST00000390667	ENSG00000136122	BORA	TRUE	TRUE
chr13	72746716	G	T	ENST00000390667	ENSG00000136122	BORA	TRUE	TRUE
chr13	72746722	A	T	ENST00000390667	ENSG00000136122	BORA	TRUE	TRUE
chr13	72746725	G	T	ENST00000390667	ENSG00000136122	BORA	TRUE	TRUE
chr13	72746750	C	A	ENST00000390667	ENSG00000136122	BORA	TRUE	TRUE
chr13	72746750	C	G	ENST00000390667	ENSG00000136122	BORA	TRUE	TRUE
chr13	72746753	C	A	ENST00000390667	ENSG00000136122	BORA	TRUE	TRUE
chr13	72746753	C	G	ENST00000390667	ENSG00000136122	BORA	TRUE	TRUE
chr13	72746773	G	T	ENST00000390667	ENSG00000136122	BORA	TRUE	TRUE
chr13	72746788	C	T	ENST00000390667	ENSG00000136122	BORA	TRUE	TRUE
chr13	72746800	G	T	ENST00000390667	ENSG00000136122	BORA	TRUE	TRUE
chr13	72746825	T	A	ENST00000390667	ENSG00000136122	BORA	TRUE	TRUE
chr13	72746851	C	T	ENST00000390667	ENSG00000136122	BORA	TRUE	TRUE
chr13	72746857	C	T	ENST00000390667	ENSG00000136122	BORA	TRUE	TRUE
chr13	72746872	G	T	ENST00000390667	ENSG00000136122	BORA	TRUE	TRUE
chr13	72746875	A	T	ENST00000390667	ENSG00000136122	BORA	TRUE	TRUE
chr13	72746878	G	T	ENST00000390667	ENSG00000136122	BORA	TRUE	TRUE
chr13	72746882	T	A	ENST00000390667	ENSG00000136122	BORA	TRUE	TRUE
chr13	72746882	T	G	ENST00000390667	ENSG00000136122	BORA	TRUE	TRUE
chr13	72746891	T	A	ENST00000390667	ENSG00000136122	BORA	TRUE	TRUE
chr13	72746893	C	T	ENST00000390667	ENSG00000136122	BORA	TRUE	TRUE
chr13	72746902	G	T	ENST00000390667	ENSG00000136122	BORA	TRUE	TRUE
chr13	72746908	G	T	ENST00000390667	ENSG00000136122	BORA	TRUE	TRUE
chr13	72746911	A	T	ENST00000390667	ENSG00000136122	BORA	TRUE	TRUE
chr13	72746947	G	T	ENST00000390667	ENSG00000136122	BORA	TRUE	TRUE
chr13	72746959	G	T	ENST00000390667	ENSG00000136122	BORA	TRUE	TRUE
chr13	72746969	G	A	ENST00000390667	ENSG00000136122	BORA	TRUE	TRUE
chr13	72746970	G	A	ENST00000390667	ENSG00000136122	BORA	TRUE	TRUE
chr13	72746974	A	T	ENST00000390667	ENSG00000136122	BORA	TRUE	TRUE
chr13	72746977	G	T	ENST00000390667	ENSG00000136122	BORA	TRUE	TRUE
chr13	72746999	T	A	ENST00000390667	ENSG00000136122	BORA	TRUE	TRUE
chr13	72746999	T	G	ENST00000390667	ENSG00000136122	BORA	TRUE	TRUE
chr13	72747040	G	T	ENST00000390667	ENSG00000136122	BORA	TRUE	TRUE
chr13	72747057	C	A	ENST00000390667	ENSG00000136122	BORA	TRUE	TRUE
chr13	72747062	C	A	ENST00000390667	ENSG00000136122	BORA	TRUE	TRUE
chr13	72747062	C	G	ENST00000390667	ENSG00000136122	BORA	TRUE	TRUE
chr13	72747073	G	T	ENST00000390667	ENSG00000136122	BORA	TRUE	TRUE
chr13	72747093	T	A	ENST00000390667	ENSG00000136122	BORA	TRUE	TRUE
chr13	72747094	G	T	ENST00000390667	ENSG00000136122	BORA	TRUE	TRUE
chr13	72747109	C	T	ENST00000390667	ENSG00000136122	BORA	TRUE	TRUE
chr13	72747112	G	A	ENST00000390667	ENSG00000136122	BORA	TRUE	FALSE
chr13	72747112	G	C	ENST00000390667	ENSG00000136122	BORA	TRUE	FALSE
chr13	72747112	G	T	ENST00000390667	ENSG00000136122	BORA	TRUE	FALSE
chr13	72747113	T	A	ENST00000390667	ENSG00000136122	BORA	TRUE	FALSE
chr13	72747113	T	C	ENST00000390667	ENSG00000136122	BORA	TRUE	FALSE
chr13	72747113	T	G	ENST00000390667	ENSG00000136122	BORA	TRUE	FALSE
chr13	72753688	A	C	ENST00000390667	ENSG00000136122	BORA	TRUE	TRUE
chr13	72753688	A	G	ENST00000390667	ENSG00000136122	BORA	TRUE	TRUE
chr13	72753688	A	T	ENST00000390667	ENSG00000136122	BORA	TRUE	TRUE
chr13	72753689	G	A	ENST00000390667	ENSG00000136122	BORA	TRUE	TRUE
chr13	72753689	G	C	ENST00000390667	ENSG00000136122	BORA	TRUE	TRUE
chr13	72753689	G	T	ENST00000390667	ENSG00000136122	BORA	TRUE	TRUE
chr13	72753704	T	A	ENST00000390667	ENSG00000136122	BORA	TRUE	TRUE
chr13	72753704	T	G	ENST00000390667	ENSG00000136122	BORA	TRUE	TRUE
chr13	72753711	C	T	ENST00000390667	ENSG00000136122	BORA	TRUE	TRUE
chr13	72753719	T	A	ENST00000390667	ENSG00000136122	BORA	TRUE	TRUE
chr13	72753720	G	T	ENST00000390667	ENSG00000136122	BORA	TRUE	TRUE
chr13	72753750	G	T	ENST00000390667	ENSG00000136122	BORA	TRUE	TRUE
chr13	72753758	C	A	ENST00000390667	ENSG00000136122	BORA	TRUE	TRUE
chr13	72753758	C	G	ENST00000390667	ENSG00000136122	BORA	TRUE	TRUE
chr13	72753761	C	A	ENST00000390667	ENSG00000136122	BORA	TRUE	TRUE
chr13	72753762	A	T	ENST00000390667	ENSG00000136122	BORA	TRUE	TRUE
chr13	72753765	G	T	ENST00000390667	ENSG00000136122	BORA	TRUE	TRUE
chr13	72753777	C	T	ENST00000390667	ENSG00000136122	BORA	FALSE	FALSE
chr13	72753785	T	A	ENST00000390667	ENSG00000136122	BORA	FALSE	FALSE
chr13	72753786	G	T	ENST00000390667	ENSG00000136122	BORA	FALSE	FALSE
chr13	72753792	G	T	ENST00000390667	ENSG00000136122	BORA	FALSE	FALSE
chr13	72753798	A	T	ENST00000390667	ENSG00000136122	BORA	FALSE	FALSE
chr13	72753804	C	T	ENST00000390667	ENSG00000136122	BORA	FALSE	FALSE
chr13	72753819	A	T	ENST00000390667	ENSG00000136122	BORA	FALSE	FALSE
chr13	72753822	G	A	ENST00000390667	ENSG00000136122	BORA	TRUE	TRUE
chr13	72753822	G	C	ENST00000390667	ENSG00000136122	BORA	TRUE	TRUE
chr13	72753822	G	T	ENST00000390667	ENSG00000136122	BORA	TRUE	TRUE
chr13	72753823	T	A	ENST00000390667	ENSG00000136122	BORA	TRUE	TRUE
chr13	72753823	T	C	ENST00000390667	ENSG00000136122	BORA	TRUE	FALSE
chr13	72753823	T	G	ENST00000390667	ENSG00000136122	BORA	TRUE	TRUE
chr13	72755149	A	C	ENST00000390667	ENSG00000136122	BORA	TRUE	FALSE
chr13	72755149	A	G	ENST00000390667	ENSG00000136122	BORA	TRUE	FALSE
chr13	72755149	A	T	ENST00000390667	ENSG00000136122	BORA	TRUE	FALSE
chr13	72755150	G	A	ENST00000390667	ENSG00000136122	BORA	TRUE	FALSE
chr13	72755150	G	C	ENST00000390667	ENSG00000136122	BORA	TRUE	FALSE
chr13	72755150	G	T	ENST00000390667	ENSG00000136122	BORA	TRUE	FALSE
chr13	72755151	C	T	ENST00000390667	ENSG00000136122	BORA	FALSE	FALSE
chr13	72755166	C	T	ENST00000390667	ENSG00000136122	BORA	FALSE	FALSE
chr13	72755174	T	A	ENST00000390667	ENSG00000136122	BORA	FALSE	FALSE
chr13	72755176	G	A	ENST00000390667	ENSG00000136122	BORA	FALSE	FALSE
chr13	72755177	G	A	ENST00000390667	ENSG00000136122	BORA	FALSE	FALSE
chr13	72755181	A	T	ENST00000390667	ENSG00000136122	BORA	FALSE	FALSE
chr13	72755199	C	T	ENST00000390667	ENSG00000136122	BORA	FALSE	FALSE
chr13	72755204	C	A	ENST00000390667	ENSG00000136122	BORA	FALSE	FALSE
chr13	72759800	T	A	ENST00000377767	ENSG00000083520	DIS3	FALSE	FALSE
chr13	72759803	C	A	ENST00000377767	ENSG00000083520	DIS3	FALSE	FALSE
chr13	72759809	T	A	ENST00000377767	ENSG00000083520	DIS3	FALSE	FALSE
chr13	72759815	T	A	ENST00000377767	ENSG00000083520	DIS3	FALSE	FALSE
chr13	72759818	T	A	ENST00000377767	ENSG00000083520	DIS3	FALSE	FALSE
chr13	72759821	T	A	ENST00000377767	ENSG00000083520	DIS3	FALSE	FALSE
chr13	72759824	T	A	ENST00000377767	ENSG00000083520	DIS3	FALSE	FALSE
chr13	72759830	C	A	ENST00000377767	ENSG00000083520	DIS3	FALSE	FALSE
chr13	72759847	G	C	ENST00000377767	ENSG00000083520	DIS3	FALSE	FALSE
chr13	72759847	G	T	ENST00000377767	ENSG00000083520	DIS3	FALSE	FALSE
chr13	72759872	C	A	ENST00000377767	ENSG00000083520	DIS3	FALSE	FALSE
chr13	72759879	C	A	ENST00000377767	ENSG00000083520	DIS3	TRUE	FALSE
chr13	72759879	C	G	ENST00000377767	ENSG00000083520	DIS3	TRUE	FALSE
chr13	72759879	C	T	ENST00000377767	ENSG00000083520	DIS3	TRUE	FALSE
chr13	72759880	T	A	ENST00000377767	ENSG00000083520	DIS3	TRUE	FALSE
chr13	72759880	T	C	ENST00000377767	ENSG00000083520	DIS3	TRUE	FALSE
chr13	72759880	T	G	ENST00000377767	ENSG00000083520	DIS3	TRUE	FALSE
chr13	72760527	A	C	ENST00000377767	ENSG00000083520	DIS3	TRUE	TRUE
chr13	72760527	A	G	ENST00000377767	ENSG00000083520	DIS3	TRUE	FALSE
chr13	72760527	A	T	ENST00000377767	ENSG00000083520	DIS3	TRUE	TRUE
chr13	72760528	C	A	ENST00000377767	ENSG00000083520	DIS3	TRUE	TRUE
chr13	72760528	C	G	ENST00000377767	ENSG00000083520	DIS3	TRUE	TRUE
chr13	72760528	C	T	ENST00000377767	ENSG00000083520	DIS3	TRUE	TRUE
chr13	72760531	G	A	ENST00000377767	ENSG00000083520	DIS3	FALSE	FALSE
chr13	72760537	C	A	ENST00000377767	ENSG00000083520	DIS3	FALSE	FALSE
chr13	72760552	G	A	ENST00000377767	ENSG00000083520	DIS3	FALSE	FALSE
chr13	72760558	T	A	ENST00000377767	ENSG00000083520	DIS3	FALSE	FALSE
chr13	72760561	G	A	ENST00000377767	ENSG00000083520	DIS3	FALSE	FALSE
chr13	72760567	G	A	ENST00000377767	ENSG00000083520	DIS3	FALSE	FALSE
chr13	72760578	G	C	ENST00000377767	ENSG00000083520	DIS3	FALSE	FALSE
chr13	72760578	G	T	ENST00000377767	ENSG00000083520	DIS3	FALSE	FALSE
chr13	72760584	A	C	ENST00000377767	ENSG00000083520	DIS3	TRUE	TRUE
chr13	72760584	A	T	ENST00000377767	ENSG00000083520	DIS3	TRUE	TRUE
chr13	72760594	T	A	ENST00000377767	ENSG00000083520	DIS3	TRUE	TRUE
chr13	72760600	T	A	ENST00000377767	ENSG00000083520	DIS3	TRUE	TRUE
chr13	72760606	T	A	ENST00000377767	ENSG00000083520	DIS3	TRUE	TRUE
chr13	72760633	C	A	ENST00000377767	ENSG00000083520	DIS3	TRUE	TRUE
chr13	72760639	T	A	ENST00000377767	ENSG00000083520	DIS3	TRUE	TRUE
chr13	72760644	G	C	ENST00000377767	ENSG00000083520	DIS3	TRUE	TRUE
chr13	72760644	G	T	ENST00000377767	ENSG00000083520	DIS3	TRUE	TRUE
chr13	72760652	C	A	ENST00000377767	ENSG00000083520	DIS3	TRUE	FALSE
chr13	72760652	C	G	ENST00000377767	ENSG00000083520	DIS3	TRUE	FALSE
chr13	72760652	C	T	ENST00000377767	ENSG00000083520	DIS3	TRUE	FALSE
chr13	72760653	T	A	ENST00000377767	ENSG00000083520	DIS3	TRUE	TRUE
chr13	72760653	T	C	ENST00000377767	ENSG00000083520	DIS3	TRUE	FALSE
chr13	72760653	T	G	ENST00000377767	ENSG00000083520	DIS3	TRUE	FALSE
chr13	72761361	A	C	ENST00000377767	ENSG00000083520	DIS3	TRUE	FALSE
chr13	72761361	A	G	ENST00000377767	ENSG00000083520	DIS3	TRUE	FALSE
chr13	72761361	A	T	ENST00000377767	ENSG00000083520	DIS3	TRUE	FALSE
chr13	72761362	C	A	ENST00000377767	ENSG00000083520	DIS3	TRUE	FALSE
chr13	72761362	C	G	ENST00000377767	ENSG00000083520	DIS3	TRUE	FALSE
chr13	72761362	C	T	ENST00000377767	ENSG00000083520	DIS3	TRUE	FALSE
chr13	72761365	C	A	ENST00000377767	ENSG00000083520	DIS3	TRUE	TRUE
chr13	72761372	A	C	ENST00000377767	ENSG00000083520	DIS3	TRUE	TRUE
chr13	72761372	A	T	ENST00000377767	ENSG00000083520	DIS3	TRUE	TRUE
chr13	72761383	G	A	ENST00000377767	ENSG00000083520	DIS3	TRUE	TRUE
chr13	72761395	T	A	ENST00000377767	ENSG00000083520	DIS3	TRUE	TRUE
chr13	72761401	T	A	ENST00000377767	ENSG00000083520	DIS3	TRUE	TRUE
chr13	72761404	C	A	ENST00000377767	ENSG00000083520	DIS3	TRUE	TRUE
chr13	72761407	C	A	ENST00000377767	ENSG00000083520	DIS3	TRUE	TRUE
chr13	72761425	C	A	ENST00000377767	ENSG00000083520	DIS3	TRUE	TRUE
chr13	72761427	A	C	ENST00000377767	ENSG00000083520	DIS3	TRUE	TRUE
chr13	72761427	A	T	ENST00000377767	ENSG00000083520	DIS3	TRUE	TRUE
chr13	72761432	A	C	ENST00000377767	ENSG00000083520	DIS3	TRUE	TRUE
chr13	72761432	A	T	ENST00000377767	ENSG00000083520	DIS3	TRUE	TRUE
chr13	72761437	T	A	ENST00000377767	ENSG00000083520	DIS3	TRUE	TRUE
chr13	72761445	A	C	ENST00000377767	ENSG00000083520	DIS3	TRUE	TRUE
chr13	72761445	A	T	ENST00000377767	ENSG00000083520	DIS3	TRUE	TRUE
chr13	72761464	T	A	ENST00000377767	ENSG00000083520	DIS3	TRUE	TRUE
chr13	72761467	T	A	ENST00000377767	ENSG00000083520	DIS3	TRUE	TRUE
chr13	72761475	A	C	ENST00000377767	ENSG00000083520	DIS3	TRUE	TRUE
chr13	72761475	A	T	ENST00000377767	ENSG00000083520	DIS3	TRUE	TRUE
chr13	72761480	A	C	ENST00000377767	ENSG00000083520	DIS3	TRUE	TRUE
chr13	72761480	A	T	ENST00000377767	ENSG00000083520	DIS3	TRUE	TRUE
chr13	72761488	C	A	ENST00000377767	ENSG00000083520	DIS3	TRUE	TRUE
chr13	72761491	C	A	ENST00000377767	ENSG00000083520	DIS3	TRUE	TRUE
chr13	72761503	C	A	ENST00000377767	ENSG00000083520	DIS3	TRUE	TRUE
chr13	72761506	T	A	ENST00000377767	ENSG00000083520	DIS3	TRUE	TRUE
chr13	72761512	T	A	ENST00000377767	ENSG00000083520	DIS3	TRUE	TRUE
chr13	72761520	A	C	ENST00000377767	ENSG00000083520	DIS3	TRUE	TRUE
chr13	72761520	A	T	ENST00000377767	ENSG00000083520	DIS3	TRUE	TRUE
chr13	72761522	C	A	ENST00000377767	ENSG00000083520	DIS3	TRUE	FALSE
chr13	72761522	C	G	ENST00000377767	ENSG00000083520	DIS3	TRUE	FALSE
chr13	72761522	C	T	ENST00000377767	ENSG00000083520	DIS3	TRUE	FALSE
chr13	72761523	T	A	ENST00000377767	ENSG00000083520	DIS3	TRUE	FALSE
chr13	72761523	T	C	ENST00000377767	ENSG00000083520	DIS3	TRUE	FALSE
chr13	72761523	T	G	ENST00000377767	ENSG00000083520	DIS3	TRUE	FALSE
chr13	72761644	A	C	ENST00000377767	ENSG00000083520	DIS3	TRUE	FALSE
chr13	72761644	A	G	ENST00000377767	ENSG00000083520	DIS3	TRUE	FALSE
chr13	72761644	A	T	ENST00000377767	ENSG00000083520	DIS3	TRUE	FALSE
chr13	72761645	C	A	ENST00000377767	ENSG00000083520	DIS3	TRUE	FALSE
chr13	72761645	C	G	ENST00000377767	ENSG00000083520	DIS3	TRUE	FALSE
chr13	72761645	C	T	ENST00000377767	ENSG00000083520	DIS3	TRUE	FALSE
chr13	72761648	G	A	ENST00000377767	ENSG00000083520	DIS3	TRUE	TRUE
chr13	72761665	G	C	ENST00000377767	ENSG00000083520	DIS3	TRUE	TRUE
chr13	72761665	G	T	ENST00000377767	ENSG00000083520	DIS3	TRUE	TRUE
chr13	72761675	G	A	ENST00000377767	ENSG00000083520	DIS3	TRUE	TRUE
chr13	72761679	A	C	ENST00000377767	ENSG00000083520	DIS3	TRUE	TRUE
chr13	72761679	A	T	ENST00000377767	ENSG00000083520	DIS3	TRUE	TRUE
chr13	72761684	G	A	ENST00000377767	ENSG00000083520	DIS3	TRUE	TRUE
chr13	72761693	T	A	ENST00000377767	ENSG00000083520	DIS3	TRUE	TRUE
chr13	72761714	T	A	ENST00000377767	ENSG00000083520	DIS3	TRUE	TRUE
chr13	72761715	A	T	ENST00000377767	ENSG00000083520	DIS3	TRUE	TRUE
chr13	72761732	T	A	ENST00000377767	ENSG00000083520	DIS3	TRUE	TRUE
chr13	72761738	T	A	ENST00000377767	ENSG00000083520	DIS3	TRUE	TRUE
chr13	72761746	A	T	ENST00000377767	ENSG00000083520	DIS3	TRUE	TRUE
chr13	72761750	C	A	ENST00000377767	ENSG00000083520	DIS3	TRUE	TRUE
chr13	72761754	A	C	ENST00000377767	ENSG00000083520	DIS3	TRUE	TRUE
chr13	72761754	A	T	ENST00000377767	ENSG00000083520	DIS3	TRUE	TRUE
chr13	72761760	A	T	ENST00000377767	ENSG00000083520	DIS3	TRUE	TRUE
chr13	72761785	A	T	ENST00000377767	ENSG00000083520	DIS3	TRUE	TRUE
chr13	72761811	G	C	ENST00000377767	ENSG00000083520	DIS3	TRUE	TRUE
chr13	72761811	G	T	ENST00000377767	ENSG00000083520	DIS3	TRUE	TRUE
chr13	72761815	C	A	ENST00000377767	ENSG00000083520	DIS3	TRUE	FALSE
chr13	72761815	C	G	ENST00000377767	ENSG00000083520	DIS3	TRUE	FALSE
chr13	72761815	C	T	ENST00000377767	ENSG00000083520	DIS3	TRUE	FALSE
chr13	72761816	T	A	ENST00000377767	ENSG00000083520	DIS3	TRUE	FALSE
chr13	72761816	T	C	ENST00000377767	ENSG00000083520	DIS3	TRUE	FALSE
chr13	72761816	T	G	ENST00000377767	ENSG00000083520	DIS3	TRUE	FALSE
chr13	72761921	A	C	ENST00000377767	ENSG00000083520	DIS3	TRUE	FALSE
chr13	72761921	A	G	ENST00000377767	ENSG00000083520	DIS3	TRUE	FALSE
chr13	72761921	A	T	ENST00000377767	ENSG00000083520	DIS3	TRUE	FALSE
chr13	72761922	C	A	ENST00000377767	ENSG00000083520	DIS3	TRUE	FALSE
chr13	72761922	C	G	ENST00000377767	ENSG00000083520	DIS3	TRUE	FALSE
chr13	72761922	C	T	ENST00000377767	ENSG00000083520	DIS3	TRUE	FALSE
chr13	72761924	T	A	ENST00000377767	ENSG00000083520	DIS3	TRUE	TRUE
chr13	72761927	T	A	ENST00000377767	ENSG00000083520	DIS3	TRUE	TRUE
chr13	72761935	G	C	ENST00000377767	ENSG00000083520	DIS3	TRUE	TRUE
chr13	72761935	G	T	ENST00000377767	ENSG00000083520	DIS3	TRUE	TRUE
chr13	72761949	G	C	ENST00000377767	ENSG00000083520	DIS3	TRUE	TRUE
chr13	72761949	G	T	ENST00000377767	ENSG00000083520	DIS3	TRUE	TRUE
chr13	72761965	A	C	ENST00000377767	ENSG00000083520	DIS3	TRUE	TRUE
chr13	72761965	A	T	ENST00000377767	ENSG00000083520	DIS3	TRUE	TRUE
chr13	72761970	A	C	ENST00000377767	ENSG00000083520	DIS3	TRUE	TRUE
chr13	72761970	A	T	ENST00000377767	ENSG00000083520	DIS3	TRUE	TRUE
chr13	72761996	C	A	ENST00000377767	ENSG00000083520	DIS3	TRUE	TRUE
chr13	72762000	A	T	ENST00000377767	ENSG00000083520	DIS3	TRUE	TRUE
chr13	72762006	G	C	ENST00000377767	ENSG00000083520	DIS3	TRUE	TRUE
chr13	72762006	G	T	ENST00000377767	ENSG00000083520	DIS3	TRUE	TRUE
chr13	72762017	G	A	ENST00000377767	ENSG00000083520	DIS3	TRUE	TRUE
chr13	72762024	A	T	ENST00000377767	ENSG00000083520	DIS3	TRUE	TRUE
chr13	72762037	A	C	ENST00000377767	ENSG00000083520	DIS3	TRUE	TRUE
chr13	72762037	A	T	ENST00000377767	ENSG00000083520	DIS3	TRUE	TRUE
chr13	72762044	T	A	ENST00000377767	ENSG00000083520	DIS3	TRUE	TRUE
chr13	72762046	A	T	ENST00000377767	ENSG00000083520	DIS3	TRUE	TRUE
chr13	72762060	A	C	ENST00000377767	ENSG00000083520	DIS3	TRUE	TRUE
chr13	72762060	A	T	ENST00000377767	ENSG00000083520	DIS3	TRUE	TRUE
chr13	72762080	C	A	ENST00000377767	ENSG00000083520	DIS3	TRUE	TRUE
chr13	72762086	G	A	ENST00000377767	ENSG00000083520	DIS3	TRUE	TRUE
chr13	72762091	A	T	ENST00000377767	ENSG00000083520	DIS3	TRUE	TRUE
chr13	72762098	C	A	ENST00000377767	ENSG00000083520	DIS3	TRUE	TRUE
chr13	72762103	A	T	ENST00000377767	ENSG00000083520	DIS3	TRUE	TRUE
chr13	72762110	T	A	ENST00000377767	ENSG00000083520	DIS3	TRUE	TRUE
chr13	72762125	T	A	ENST00000377767	ENSG00000083520	DIS3	TRUE	TRUE
chr13	72762131	C	A	ENST00000377767	ENSG00000083520	DIS3	TRUE	TRUE
chr13	72762133	A	T	ENST00000377767	ENSG00000083520	DIS3	TRUE	TRUE
chr13	72762138	C	A	ENST00000377767	ENSG00000083520	DIS3	TRUE	FALSE
chr13	72762138	C	G	ENST00000377767	ENSG00000083520	DIS3	TRUE	FALSE
chr13	72762138	C	T	ENST00000377767	ENSG00000083520	DIS3	TRUE	FALSE
chr13	72762139	T	A	ENST00000377767	ENSG00000083520	DIS3	TRUE	FALSE
chr13	72762139	T	C	ENST00000377767	ENSG00000083520	DIS3	TRUE	FALSE
chr13	72762139	T	G	ENST00000377767	ENSG00000083520	DIS3	TRUE	FALSE
chr13	72763449	A	C	ENST00000377767	ENSG00000083520	DIS3	TRUE	FALSE
chr13	72763449	A	G	ENST00000377767	ENSG00000083520	DIS3	TRUE	FALSE
chr13	72763449	A	T	ENST00000377767	ENSG00000083520	DIS3	TRUE	FALSE
chr13	72763450	C	A	ENST00000377767	ENSG00000083520	DIS3	TRUE	FALSE
chr13	72763450	C	G	ENST00000377767	ENSG00000083520	DIS3	TRUE	FALSE
chr13	72763450	C	T	ENST00000377767	ENSG00000083520	DIS3	TRUE	FALSE
chr13	72763455	G	C	ENST00000377767	ENSG00000083520	DIS3	TRUE	TRUE
chr13	72763455	G	T	ENST00000377767	ENSG00000083520	DIS3	TRUE	TRUE
chr13	72763468	T	A	ENST00000377767	ENSG00000083520	DIS3	TRUE	TRUE
chr13	72763480	C	A	ENST00000377767	ENSG00000083520	DIS3	TRUE	TRUE
chr13	72763481	A	C	ENST00000377767	ENSG00000083520	DIS3	TRUE	TRUE
chr13	72763481	A	T	ENST00000377767	ENSG00000083520	DIS3	TRUE	TRUE
chr13	72763488	G	C	ENST00000377767	ENSG00000083520	DIS3	TRUE	TRUE
chr13	72763488	G	T	ENST00000377767	ENSG00000083520	DIS3	TRUE	TRUE
chr13	72763510	T	A	ENST00000377767	ENSG00000083520	DIS3	TRUE	TRUE
chr13	72763513	G	A	ENST00000377767	ENSG00000083520	DIS3	TRUE	TRUE
chr13	72763528	C	A	ENST00000377767	ENSG00000083520	DIS3	TRUE	TRUE
chr13	72763537	C	A	ENST00000377767	ENSG00000083520	DIS3	TRUE	TRUE
chr13	72763540	C	A	ENST00000377767	ENSG00000083520	DIS3	TRUE	TRUE
chr13	72763549	T	A	ENST00000377767	ENSG00000083520	DIS3
chr13	72763552	T	A	ENST00000377767	ENSG00000083520	DIS3	TRUE	TRUE
chr13	72763575	A	C	ENST00000377767	ENSG00000083520	DIS3	TRUE	TRUE
chr13	72763575	A	T	ENST00000377767	ENSG00000083520	DIS3	TRUE	TRUE
chr13	72763585	C	A	ENST00000377767	ENSG00000083520	DIS3	TRUE	TRUE
chr13	72763588	C	A	ENST00000377767	ENSG00000083520	DIS3	TRUE	TRUE
chr13	72763606	C	A	ENST00000377767	ENSG00000083520	DIS3	TRUE	TRUE
chr13	72763608	C	A	ENST00000377767	ENSG00000083520	DIS3	TRUE	FALSE
chr13	72763608	C	G	ENST00000377767	ENSG00000083520	DIS3	TRUE	FALSE
chr13	72763608	C	T	ENST00000377767	ENSG00000083520	DIS3	TRUE	FALSE
chr13	72763609	T	A	ENST00000377767	ENSG00000083520	DIS3	TRUE	FALSE
chr13	72763609	T	C	ENST00000377767	ENSG00000083520	DIS3	TRUE	FALSE
chr13	72763609	T	G	ENST00000377767	ENSG00000083520	DIS3	TRUE	FALSE
chr13	72765970	A	C	ENST00000377767	ENSG00000083520	DIS3	TRUE	FALSE
chr13	72765970	A	G	ENST00000377767	ENSG00000083520	DIS3	TRUE	FALSE
chr13	72765970	A	T	ENST00000377767	ENSG00000083520	DIS3	TRUE	FALSE
chr13	72765971	C	A	ENST00000377767	ENSG00000083520	DIS3	TRUE	FALSE
chr13	72765971	C	G	ENST00000377767	ENSG00000083520	DIS3	TRUE	FALSE
chr13	72765971	C	T	ENST00000377767	ENSG00000083520	DIS3	TRUE	FALSE
chr13	72765979	C	A	ENST00000377767	ENSG00000083520	DIS3	TRUE	TRUE
chr13	72765982	T	A	ENST00000377767	ENSG00000083520	DIS3	TRUE	TRUE
chr13	72765988	G	A	ENST00000377767	ENSG00000083520	DIS3	TRUE	TRUE
chr13	72766012	C	A	ENST00000377767	ENSG00000083520	DIS3	TRUE	TRUE
chr13	72766030	G	A	ENST00000377767	ENSG00000083520	DIS3	TRUE	TRUE
chr13	72766036	C	A	ENST00000377767	ENSG00000083520	DIS3	TRUE	TRUE
chr13	72766053	A	T	ENST00000377767	ENSG00000083520	DIS3	TRUE	TRUE
chr13	72766059	C	A	ENST00000377767	ENSG00000083520	DIS3	TRUE	FALSE
chr13	72766059	C	G	ENST00000377767	ENSG00000083520	DIS3	TRUE	FALSE
chr13	72766059	C	T	ENST00000377767	ENSG00000083520	DIS3	TRUE	FALSE
chr13	72766060	T	A	ENST00000377767	ENSG00000083520	DIS3	TRUE	FALSE
chr13	72766060	T	C	ENST00000377767	ENSG00000083520	DIS3	TRUE	FALSE
chr13	72766060	T	G	ENST00000377767	ENSG00000083520	DIS3	TRUE	FALSE
chr13	72768783	A	C	ENST00000377767	ENSG00000083520	DIS3	TRUE	FALSE
chr13	72768783	A	G	ENST00000377767	ENSG00000083520	DIS3	TRUE	FALSE
chr13	72768783	A	T	ENST00000377767	ENSG00000083520	DIS3	TRUE	FALSE
chr13	72768784	C	A	ENST00000377767	ENSG00000083520	DIS3	TRUE	FALSE
chr13	72768784	C	G	ENST00000377767	ENSG00000083520	DIS3	TRUE	FALSE
chr13	72768784	C	T	ENST00000377767	ENSG00000083520	DIS3	TRUE	FALSE
chr13	72768789	T	A	ENST00000377767	ENSG00000083520	DIS3	TRUE	TRUE
chr13	72768792	C	A	ENST00000377767	ENSG00000083520	DIS3	TRUE	TRUE
chr13	72768801	T	A	ENST00000377767	ENSG00000083520	DIS3	TRUE	TRUE
chr13	72768804	T	A	ENST00000377767	ENSG00000083520	DIS3	TRUE	TRUE
chr13	72768807	T	A	ENST00000377767	ENSG00000083520	DIS3	TRUE	TRUE
chr13	72768816	T	A	ENST00000377767	ENSG00000083520	DIS3	TRUE	TRUE
chr13	72768825	T	A	ENST00000377767	ENSG00000083520	DIS3	TRUE	TRUE
chr13	72768834	C	A	ENST00000377767	ENSG00000083520	DIS3	TRUE	TRUE
chr13	72768872	G	C	ENST00000377767	ENSG00000083520	DIS3	TRUE	TRUE
chr13	72768872	G	T	ENST00000377767	ENSG00000083520	DIS3	TRUE	TRUE
chr13	72768882	T	A	ENST00000377767	ENSG00000083520	DIS3	TRUE	TRUE
chr13	72768884	A	T	ENST00000377767	ENSG00000083520	DIS3	TRUE	TRUE
chr13	72768888	G	A	ENST00000377767	ENSG00000083520	DIS3	TRUE	TRUE
chr13	72768894	C	A	ENST00000377767	ENSG00000083520	DIS3	TRUE	TRUE
chr13	72768898	A	C	ENST00000377767	ENSG00000083520	DIS3	TRUE	TRUE
chr13	72768898	A	T	ENST00000377767	ENSG00000083520	DIS3	TRUE	TRUE
chr13	72768913	C	A	ENST00000377767	ENSG00000083520	DIS3	TRUE	TRUE
chr13	72768913	C	G	ENST00000377767	ENSG00000083520	DIS3	TRUE	FALSE
chr13	72768913	C	T	ENST00000377767	ENSG00000083520	DIS3	TRUE	TRUE
chr13	72768914	T	A	ENST00000377767	ENSG00000083520	DIS3	TRUE	TRUE
chr13	72768914	T	C	ENST00000377767	ENSG00000083520	DIS3	TRUE	TRUE
chr13	72768914	T	G	ENST00000377767	ENSG00000083520	DIS3	TRUE	TRUE
chr13	72770902	A	C	ENST00000377767	ENSG00000083520	DIS3	TRUE	FALSE
chr13	72770902	A	G	ENST00000377767	ENSG00000083520	DIS3	TRUE	FALSE
chr13	72770902	A	T	ENST00000377767	ENSG00000083520	DIS3	TRUE	FALSE
chr13	72770903	C	A	ENST00000377767	ENSG00000083520	DIS3	TRUE	FALSE
chr13	72770903	C	G	ENST00000377767	ENSG00000083520	DIS3	TRUE	FALSE
chr13	72770903	C	T	ENST00000377767	ENSG00000083520	DIS3	TRUE	FALSE
chr13	72770906	T	A	ENST00000377767	ENSG00000083520	DIS3	TRUE	TRUE
chr13	72770908	G	C	ENST00000377767	ENSG00000083520	DIS3	TRUE	TRUE
chr13	72770908	G	T	ENST00000377767	ENSG00000083520	DIS3	TRUE	TRUE
chr13	72770924	T	A	ENST00000377767	ENSG00000083520	DIS3	TRUE	TRUE
chr13	72770933	T	A	ENST00000377767	ENSG00000083520	DIS3	TRUE	TRUE
chr13	72770939	T	A	ENST00000377767	ENSG00000083520	DIS3	TRUE	TRUE
chr13	72770941	A	C	ENST00000377767	ENSG00000083520	DIS3	TRUE	TRUE
chr13	72770941	A	T	ENST00000377767	ENSG00000083520	DIS3	TRUE	TRUE
chr13	72770948	C	A	ENST00000377767	ENSG00000083520	DIS3	TRUE	TRUE
chr13	72770966	C	A	ENST00000377767	ENSG00000083520	DIS3	TRUE	TRUE
chr13	72770967	C	T	ENST00000377767	ENSG00000083520	DIS3	TRUE	TRUE
chr13	72770968	C	T	ENST00000377767	ENSG00000083520	DIS3	TRUE	TRUE
chr13	72770973	A	T	ENST00000377767	ENSG00000083520	DIS3	TRUE	TRUE
chr13	72770977	G	C	ENST00000377767	ENSG00000083520	DIS3	TRUE	TRUE
chr13	72770977	G	T	ENST00000377767	ENSG00000083520	DIS3	TRUE	TRUE
chr13	72770989	C	A	ENST00000377767	ENSG00000083520	DIS3	TRUE	TRUE
chr13	72770989	C	G	ENST00000377767	ENSG00000083520	DIS3	TRUE	TRUE
chr13	72770989	C	T	ENST00000377767	ENSG00000083520	DIS3	TRUE	TRUE
chr13	72770990	T	A	ENST00000377767	ENSG00000083520	DIS3	TRUE	TRUE
chr13	72770990	T	C	ENST00000377767	ENSG00000083520	DIS3	TRUE	TRUE
chr13	72770990	T	G	ENST00000377767	ENSG00000083520	DIS3	TRUE	TRUE
chr13	72771079	A	C	ENST00000377767	ENSG00000083520	DIS3	TRUE	FALSE
chr13	72771079	A	G	ENST00000377767	ENSG00000083520	DIS3	TRUE	FALSE
chr13	72771079	A	T	ENST00000377767	ENSG00000083520	DIS3	TRUE	FALSE
chr13	72771080	C	A	ENST00000377767	ENSG00000083520	DIS3	TRUE	FALSE
chr13	72771080	C	G	ENST00000377767	ENSG00000083520	DIS3	TRUE	FALSE
chr13	72771080	C	T	ENST00000377767	ENSG00000083520	DIS3	TRUE	FALSE
chr13	72771092	A	T	ENST00000377767	ENSG00000083520	DIS3	TRUE	TRUE
chr13	72771097	T	A	ENST00000377767	ENSG00000083520	DIS3	TRUE	TRUE
chr13	72771099	A	C	ENST00000377767	ENSG00000083520	DIS3	TRUE	TRUE
chr13	72771099	A	T	ENST00000377767	ENSG00000083520	DIS3	TRUE	TRUE
chr13	72771104	A	T	ENST00000377767	ENSG00000083520	DIS3	TRUE	TRUE
chr13	72771108	A	T	ENST00000377767	ENSG00000083520	DIS3	TRUE	TRUE
chr13	72771123	A	T	ENST00000377767	ENSG00000083520	DIS3	TRUE	TRUE
chr13	72771127	C	A	ENST00000377767	ENSG00000083520	DIS3	TRUE	TRUE
chr13	72771146	C	A	ENST00000377767	ENSG00000083520	DIS3	TRUE	FALSE
chr13	72771146	C	G	ENST00000377767	ENSG00000083520	DIS3	TRUE	FALSE
chr13	72771146	C	T	ENST00000377767	ENSG00000083520	DIS3	TRUE	FALSE
chr13	72771147	T	A	ENST00000377767	ENSG00000083520	DIS3	TRUE	FALSE
chr13	72771147	T	C	ENST00000377767	ENSG00000083520	DIS3	TRUE	FALSE
chr13	72771147	T	G	ENST00000377767	ENSG00000083520	DIS3	TRUE	FALSE
chr13	72771793	A	C	ENST00000377767	ENSG00000083520	DIS3	TRUE	TRUE
chr13	72771793	A	G	ENST00000377767	ENSG00000083520	DIS3	TRUE	FALSE
chr13	72771793	A	T	ENST00000377767	ENSG00000083520	DIS3	TRUE	TRUE
chr13	72771794	C	A	ENST00000377767	ENSG00000083520	DIS3	TRUE	TRUE
chr13	72771794	C	G	ENST00000377767	ENSG00000083520	DIS3	TRUE	TRUE
chr13	72771794	C	T	ENST00000377767	ENSG00000083520	DIS3	TRUE	TRUE
chr13	72771797	T	A	ENST00000377767	ENSG00000083520	DIS3	TRUE	TRUE
chr13	72771800	C	A	ENST00000377767	ENSG00000083520	DIS3	TRUE	TRUE
chr13	72771801	A	T	ENST00000377767	ENSG00000083520	DIS3	TRUE	TRUE
chr13	72771807	A	C	ENST00000377767	ENSG00000083520	DIS3	TRUE	TRUE
chr13	72771807	A	T	ENST00000377767	ENSG00000083520	DIS3	TRUE	TRUE
chr13	72771821	C	A	ENST00000377767	ENSG00000083520	DIS3	TRUE	TRUE
chr13	72771824	T	A	ENST00000377767	ENSG00000083520	DIS3	TRUE	TRUE
chr13	72771827	T	A	ENST00000377767	ENSG00000083520	DIS3	TRUE	TRUE
chr13	72771832	G	C	ENST00000377767	ENSG00000083520	DIS3	TRUE	TRUE
chr13	72771832	G	T	ENST00000377767	ENSG00000083520	DIS3	TRUE	TRUE
chr13	72771836	C	A	ENST00000377767	ENSG00000083520	DIS3	TRUE	TRUE
chr13	72771839	G	A	ENST00000377767	ENSG00000083520	DIS3	TRUE	TRUE
chr13	72771844	A	T	ENST00000377767	ENSG00000083520	DIS3	TRUE	TRUE
chr13	72771854	C	A	ENST00000377767	ENSG00000083520	DIS3	TRUE	TRUE
chr13	72771897	C	A	ENST00000377767	ENSG00000083520	DIS3	TRUE	TRUE
chr13	72771897	C	G	ENST00000377767	ENSG00000083520	DIS3	TRUE	TRUE
chr13	72771897	C	T	ENST00000377767	ENSG00000083520	DIS3	TRUE	TRUE
chr13	72771898	T	A	ENST00000377767	ENSG00000083520	DIS3	TRUE	FALSE
chr13	72771898	T	C	ENST00000377767	ENSG00000083520	DIS3	TRUE	TRUE
chr13	72771898	T	G	ENST00000377767	ENSG00000083520	DIS3	TRUE	FALSE
chr13	72772157	A	C	ENST00000377767	ENSG00000083520	DIS3	TRUE	TRUE
chr13	72772157	A	G	ENST00000377767	ENSG00000083520	DIS3	TRUE	FALSE
chr13	72772157	A	T	ENST00000377767	ENSG00000083520	DIS3	TRUE	TRUE
chr13	72772158	C	A	ENST00000377767	ENSG00000083520	DIS3	TRUE	TRUE
chr13	72772158	C	G	ENST00000377767	ENSG00000083520	DIS3	TRUE	TRUE
chr13	72772158	C	T	ENST00000377767	ENSG00000083520	DIS3	TRUE	TRUE
chr13	72772161	C	A	ENST00000377767	ENSG00000083520	DIS3	TRUE	TRUE
chr13	72772163	A	T	ENST00000377767	ENSG00000083520	DIS3	TRUE	TRUE
chr13	72772170	C	A	ENST00000377767	ENSG00000083520	DIS3	TRUE	TRUE
chr13	72772176	C	A	ENST00000377767	ENSG00000083520	DIS3	TRUE	TRUE
chr13	72772182	C	A	ENST00000377767	ENSG00000083520	DIS3	TRUE	TRUE
chr13	72772185	G	A	ENST00000377767	ENSG00000083520	DIS3	TRUE	TRUE
chr13	72772186	A	T	ENST00000377767	ENSG00000083520	DIS3	TRUE	TRUE
chr13	72772213	A	T	ENST00000377767	ENSG00000083520	DIS3	TRUE	TRUE
chr13	72772218	C	A	ENST00000377767	ENSG00000083520	DIS3	TRUE	TRUE
chr13	72772234	A	T	ENST00000377767	ENSG00000083520	DIS3	TRUE	TRUE
chr13	72772240	A	T	ENST00000377767	ENSG00000083520	DIS3	TRUE	TRUE
chr13	72772260	C	A	ENST00000377767	ENSG00000083520	DIS3	TRUE	TRUE
chr13	72772263	G	A	ENST00000377767	ENSG00000083520	DIS3	TRUE	TRUE
chr13	72772269	T	A	ENST00000377767	ENSG00000083520	DIS3	TRUE	TRUE
chr13	72772276	C	A	ENST00000377767	ENSG00000083520	DIS3	TRUE	FALSE
chr13	72772276	C	G	ENST00000377767	ENSG00000083520	DIS3	TRUE	FALSE
chr13	72772276	C	T	ENST00000377767	ENSG00000083520	DIS3	TRUE	TRUE
chr13	72772277	T	A	ENST00000377767	ENSG00000083520	DIS3	TRUE	FALSE
chr13	72772277	T	C	ENST00000377767	ENSG00000083520	DIS3	TRUE	FALSE
chr13	72772277	T	G	ENST00000377767	ENSG00000083520	DIS3	TRUE	FALSE
chr13	72772691	A	C	ENST00000377767	ENSG00000083520	DIS3	TRUE	FALSE
chr13	72772691	A	G	ENST00000377767	ENSG00000083520	DIS3	FALSE	FALSE
chr13	72772691	A	T	ENST00000377767	ENSG00000083520	DIS3	TRUE	FALSE
chr13	72772692	C	A	ENST00000377767	ENSG00000083520	DIS3	TRUE	FALSE
chr13	72772692	C	G	ENST00000377767	ENSG00000083520	DIS3	TRUE	FALSE
chr13	72772692	C	T	ENST00000377767	ENSG00000083520	DIS3	FALSE	FALSE
chr13	72772695	T	A	ENST00000377767	ENSG00000083520	DIS3	TRUE	TRUE
chr13	72772698	C	A	ENST00000377767	ENSG00000083520	DIS3	TRUE	TRUE
chr13	72772708	C	T	ENST00000377767	ENSG00000083520	DIS3	TRUE	TRUE
chr13	72772709	C	T	ENST00000377767	ENSG00000083520	DIS3	TRUE	TRUE
chr13	72772719	T	A	ENST00000377767	ENSG00000083520	DIS3	TRUE	TRUE
chr13	72772743	G	A	ENST00000377767	ENSG00000083520	DIS3	TRUE	TRUE
chr13	72772745	G	C	ENST00000377767	ENSG00000083520	DIS3	TRUE	TRUE
chr13	72772745	G	T	ENST00000377767	ENSG00000083520	DIS3	TRUE	TRUE
chr13	72772755	G	A	ENST00000377767	ENSG00000083520	DIS3	TRUE	TRUE
chr13	72772773	C	A	ENST00000377767	ENSG00000083520	DIS3	TRUE	TRUE
chr13	72772778	A	C	ENST00000377767	ENSG00000083520	DIS3	TRUE	TRUE
chr13	72772778	A	T	ENST00000377767	ENSG00000083520	DIS3	TRUE	TRUE
chr13	72772781	A	T	ENST00000377767	ENSG00000083520	DIS3	TRUE	TRUE
chr13	72772788	C	A	ENST00000377767	ENSG00000083520	DIS3	TRUE	TRUE
chr13	72772794	C	A	ENST00000377767	ENSG00000083520	DIS3	TRUE	TRUE
chr13	72772800	C	A	ENST00000377767	ENSG00000083520	DIS3	TRUE	TRUE
chr13	72772803	T	A	ENST00000377767	ENSG00000083520	DIS3	TRUE	TRUE
chr13	72772806	C	A	ENST00000377767	ENSG00000083520	DIS3	TRUE	TRUE
chr13	72772809	C	A	ENST00000377767	ENSG00000083520	DIS3	TRUE	TRUE
chr13	72772820	A	C	ENST00000377767	ENSG00000083520	DIS3	TRUE	TRUE
chr13	72772820	A	T	ENST00000377767	ENSG00000083520	DIS3	TRUE	TRUE
chr13	72772827	T	A	ENST00000377767	ENSG00000083520	DIS3	TRUE	TRUE
chr13	72772839	C	A	ENST00000377767	ENSG00000083520	DIS3	TRUE	TRUE
chr13	72772840	C	A	ENST00000377767	ENSG00000083520	DIS3	TRUE	TRUE
chr13	72772840	C	G	ENST00000377767	ENSG00000083520	DIS3	TRUE	TRUE
chr13	72772840	C	T	ENST00000377767	ENSG00000083520	DIS3	TRUE	TRUE
chr13	72772841	T	A	ENST00000377767	ENSG00000083520	DIS3	TRUE	TRUE
chr13	72772841	T	C	ENST00000377767	ENSG00000083520	DIS3	TRUE	TRUE
chr13	72772841	T	G	ENST00000377767	ENSG00000083520	DIS3	TRUE	TRUE
chr13	72773682	A	C	ENST00000377767	ENSG00000083520	DIS3	TRUE	FALSE
chr13	72773682	A	G	ENST00000377767	ENSG00000083520	DIS3	TRUE	FALSE
chr13	72773682	A	T	ENST00000377767	ENSG00000083520	DIS3	TRUE	FALSE
chr13	72773683	C	A	ENST00000377767	ENSG00000083520	DIS3	TRUE	FALSE
chr13	72773683	C	G	ENST00000377767	ENSG00000083520	DIS3	TRUE	FALSE
chr13	72773683	C	T	ENST00000377767	ENSG00000083520	DIS3	TRUE	FALSE
chr13	72773690	A	C	ENST00000377767	ENSG00000083520	DIS3	TRUE	TRUE
chr13	72773690	A	T	ENST00000377767	ENSG00000083520	DIS3	TRUE	TRUE
chr13	72773695	T	A	ENST00000377767	ENSG00000083520	DIS3	TRUE	TRUE
chr13	72773704	T	A	ENST00000377767	ENSG00000083520	DIS3	TRUE	TRUE
chr13	72773708	C	T	ENST00000377767	ENSG00000083520	DIS3	TRUE	TRUE
chr13	72773709	C	T	ENST00000377767	ENSG00000083520	DIS3	TRUE	TRUE
chr13	72773734	T	A	ENST00000377767	ENSG00000083520	DIS3	TRUE	TRUE
chr13	72773740	C	A	ENST00000377767	ENSG00000083520	DIS3	TRUE	TRUE
chr13	72773743	C	A	ENST00000377767	ENSG00000083520	DIS3	TRUE	TRUE
chr13	72773745	A	C	ENST00000377767	ENSG00000083520	DIS3	TRUE	TRUE
chr13	72773745	A	T	ENST00000377767	ENSG00000083520	DIS3	TRUE	TRUE
chr13	72773758	G	A	ENST00000377767	ENSG00000083520	DIS3	TRUE	TRUE
chr13	72773761	T	A	ENST00000377767	ENSG00000083520	DIS3	TRUE	TRUE
chr13	72773767	C	A	ENST00000377767	ENSG00000083520	DIS3	TRUE	TRUE
chr13	72773779	G	A	ENST00000377767	ENSG00000083520	DIS3	TRUE	TRUE
chr13	72773788	T	A	ENST00000377767	ENSG00000083520	DIS3	TRUE	TRUE
chr13	72773791	T	A	ENST00000377767	ENSG00000083520	DIS3	TRUE	TRUE
chr13	72773815	T	A	ENST00000377767	ENSG00000083520	DIS3	TRUE	TRUE
chr13	72773818	T	A	ENST00000377767	ENSG00000083520	DIS3	TRUE	TRUE
chr13	72773820	G	C	ENST00000377767	ENSG00000083520	DIS3	TRUE	TRUE
chr13	72773820	G	T	ENST00000377767	ENSG00000083520	DIS3	TRUE	TRUE
chr13	72773822	C	A	ENST00000377767	ENSG00000083520	DIS3	TRUE	FALSE
chr13	72773822	C	G	ENST00000377767	ENSG00000083520	DIS3	TRUE	FALSE
chr13	72773822	C	T	ENST00000377767	ENSG00000083520	DIS3	TRUE	FALSE
chr13	72773823	T	A	ENST00000377767	ENSG00000083520	DIS3	TRUE	FALSE
chr13	72773823	T	C	ENST00000377767	ENSG00000083520	DIS3	TRUE	FALSE
chr13	72773823	T	G	ENST00000377767	ENSG00000083520	DIS3	TRUE	FALSE
chr13	72773944	A	C	ENST00000377767	ENSG00000083520	DIS3	TRUE	FALSE
chr13	72773944	A	G	ENST00000377767	ENSG00000083520	DIS3	TRUE	FALSE
chr13	72773944	A	T	ENST00000377767	ENSG00000083520	DIS3	TRUE	TRUE
chr13	72773945	C	A	ENST00000377767	ENSG00000083520	DIS3	TRUE	TRUE
chr13	72773945	C	G	ENST00000377767	ENSG00000083520	DIS3	TRUE	TRUE
chr13	72773945	C	T	ENST00000377767	ENSG00000083520	DIS3	TRUE	TRUE
chr13	72773948	C	A	ENST00000377767	ENSG00000083520	DIS3	TRUE	TRUE
chr13	72773951	T	A	ENST00000377767	ENSG00000083520	DIS3	TRUE	TRUE
chr13	72773963	T	A	ENST00000377767	ENSG00000083520	DIS3	TRUE	TRUE
chr13	72773976	A	T	ENST00000377767	ENSG00000083520	DIS3	TRUE	TRUE
chr13	72773979	A	C	ENST00000377767	ENSG00000083520	DIS3	TRUE	TRUE
chr13	72773979	A	T	ENST00000377767	ENSG00000083520	DIS3	TRUE	TRUE
chr13	72773987	T	A	ENST00000377767	ENSG00000083520	DIS3	TRUE	TRUE
chr13	72773988	C	T	ENST00000377767	ENSG00000083520	DIS3	TRUE	TRUE
chr13	72773989	C	T	ENST00000377767	ENSG00000083520	DIS3	TRUE	TRUE
chr13	72773999	T	A	ENST00000377767	ENSG00000083520	DIS3
chr13	72774008	C	A	ENST00000377767	ENSG00000083520	DIS3	TRUE	TRUE
chr13	72774017	T	A	ENST00000377767	ENSG00000083520	DIS3	TRUE	TRUE
chr13	72774029	T	A	ENST00000377767	ENSG00000083520	DIS3	TRUE	TRUE
chr13	72774031	A	T	ENST00000377767	ENSG00000083520	DIS3	TRUE	TRUE
chr13	72774038	T	A	ENST00000377767	ENSG00000083520	DIS3	TRUE	TRUE
chr13	72774041	C	A	ENST00000377767	ENSG00000083520	DIS3	TRUE	TRUE
chr13	72774056	T	A	ENST00000377767	ENSG00000083520	DIS3	TRUE	TRUE
chr13	72774060	C	A	ENST00000377767	ENSG00000083520	DIS3	TRUE	FALSE
chr13	72774060	C	G	ENST00000377767	ENSG00000083520	DIS3	TRUE	FALSE
chr13	72774060	C	T	ENST00000377767	ENSG00000083520	DIS3	TRUE	FALSE
chr13	72774061	T	A	ENST00000377767	ENSG00000083520	DIS3	TRUE	FALSE
chr13	72774061	T	C	ENST00000377767	ENSG00000083520	DIS3	TRUE	FALSE
chr13	72774061	T	G	ENST00000377767	ENSG00000083520	DIS3	TRUE	FALSE
chr13	72775209	A	C	ENST00000377767	ENSG00000083520	DIS3	TRUE	TRUE
chr13	72775209	A	G	ENST00000377767	ENSG00000083520	DIS3	TRUE	FALSE
chr13	72775209	A	T	ENST00000377767	ENSG00000083520	DIS3	TRUE	TRUE
chr13	72775210	C	A	ENST00000377767	ENSG00000083520	DIS3	TRUE	TRUE
chr13	72775210	C	G	ENST00000377767	ENSG00000083520	DIS3	TRUE	TRUE
chr13	72775210	C	T	ENST00000377767	ENSG00000083520	DIS3	TRUE	FALSE
chr13	72775216	G	A	ENST00000377767	ENSG00000083520	DIS3	TRUE	TRUE
chr13	72775219	C	A	ENST00000377767	ENSG00000083520	DIS3	TRUE	TRUE
chr13	72775225	C	A	ENST00000377767	ENSG00000083520	DIS3	TRUE	TRUE
chr13	72775228	C	A	ENST00000377767	ENSG00000083520	DIS3	TRUE	TRUE
chr13	72775231	C	A	ENST00000377767	ENSG00000083520	DIS3	TRUE	TRUE
chr13	72775234	T	A	ENST00000377767	ENSG00000083520	DIS3	TRUE	TRUE
chr13	72775237	C	A	ENST00000377767	ENSG00000083520	DIS3	TRUE	TRUE
chr13	72775246	C	A	ENST00000377767	ENSG00000083520	DIS3	TRUE	TRUE
chr13	72775249	C	A	ENST00000377767	ENSG00000083520	DIS3	TRUE	TRUE
chr13	72775255	G	A	ENST00000377767	ENSG00000083520	DIS3	TRUE	TRUE
chr13	72775261	C	A	ENST00000377767	ENSG00000083520	DIS3	TRUE	TRUE
chr13	72775269	A	C	ENST00000377767	ENSG00000083520	DIS3	TRUE	TRUE
chr13	72775269	A	T	ENST00000377767	ENSG00000083520	DIS3	TRUE	TRUE
chr13	72775292	C	T	ENST00000377767	ENSG00000083520	DIS3	TRUE	TRUE
chr13	72775293	C	T	ENST00000377767	ENSG00000083520	DIS3	TRUE	TRUE
chr13	72775297	G	A	ENST00000377767	ENSG00000083520	DIS3	TRUE	TRUE
chr13	72775303	T	A	ENST00000377767	ENSG00000083520	DIS3	TRUE	TRUE
chr13	72775315	C	A	ENST00000377767	ENSG00000083520	DIS3	TRUE	TRUE
chr13	72775333	C	A	ENST00000377767	ENSG00000083520	DIS3	TRUE	TRUE
chr13	72775345	T	A	ENST00000377767	ENSG00000083520	DIS3	TRUE	TRUE
chr13	72775350	A	C	ENST00000377767	ENSG00000083520	DIS3	TRUE	TRUE
chr13	72775350	A	T	ENST00000377767	ENSG00000083520	DIS3	TRUE	TRUE
chr13	72775357	T	A	ENST00000377767	ENSG00000083520	DIS3	TRUE	TRUE
chr13	72775363	C	A	ENST00000377767	ENSG00000083520	DIS3	TRUE	TRUE
chr13	72775366	G	A	ENST00000377767	ENSG00000083520	DIS3	TRUE	TRUE
chr13	72775368	A	C	ENST00000377767	ENSG00000083520	DIS3	TRUE	TRUE
chr13	72775368	A	T	ENST00000377767	ENSG00000083520	DIS3	TRUE	TRUE
chr13	72775376	C	A	ENST00000377767	ENSG00000083520	DIS3	TRUE	FALSE
chr13	72775376	C	G	ENST00000377767	ENSG00000083520	DIS3	TRUE	FALSE
chr13	72775376	C	T	ENST00000377767	ENSG00000083520	DIS3	TRUE	FALSE
chr13	72775377	T	A	ENST00000377767	ENSG00000083520	DIS3	TRUE	FALSE
chr13	72775377	T	C	ENST00000377767	ENSG00000083520	DIS3	TRUE	FALSE
chr13	72775377	T	G	ENST00000377767	ENSG00000083520	DIS3	TRUE	FALSE
chr13	72775923	G	A	ENST00000377767	ENSG00000083520	DIS3	FALSE	FALSE
chr13	72775923	G	C	ENST00000377767	ENSG00000083520	DIS3	FALSE	FALSE
chr13	72775923	G	T	ENST00000377767	ENSG00000083520	DIS3	FALSE	FALSE
chr13	72775924	C	A	ENST00000377767	ENSG00000083520	DIS3	TRUE	FALSE
chr13	72775924	C	G	ENST00000377767	ENSG00000083520	DIS3	TRUE	FALSE
chr13	72775924	C	T	ENST00000377767	ENSG00000083520	DIS3	TRUE	FALSE
chr13	72775927	C	A	ENST00000377767	ENSG00000083520	DIS3	TRUE	TRUE
chr13	72775930	T	A	ENST00000377767	ENSG00000083520	DIS3	TRUE	TRUE
chr13	72775936	C	A	ENST00000377767	ENSG00000083520	DIS3	TRUE	TRUE
chr13	72775939	C	A	ENST00000377767	ENSG00000083520	DIS3	TRUE	TRUE
chr13	72775955	C	T	ENST00000377767	ENSG00000083520	DIS3	TRUE	TRUE
chr13	72775956	C	T	ENST00000377767	ENSG00000083520	DIS3	TRUE	TRUE
chr13	72775969	C	A	ENST00000377767	ENSG00000083520	DIS3	TRUE	TRUE
chr13	72775971	A	T	ENST00000377767	ENSG00000083520	DIS3	TRUE	TRUE
chr13	72775973	G	C	ENST00000377767	ENSG00000083520	DIS3	TRUE	TRUE
chr13	72775973	G	T	ENST00000377767	ENSG00000083520	DIS3	TRUE	TRUE
chr13	72775981	C	A	ENST00000377767	ENSG00000083520	DIS3	TRUE	TRUE
chr13	72775993	T	A	ENST00000377767	ENSG00000083520	DIS3	TRUE	TRUE
chr13	72776002	C	A	ENST00000377767	ENSG00000083520	DIS3	TRUE	TRUE
chr13	72776005	G	A	ENST00000377767	ENSG00000083520	DIS3	TRUE	TRUE
chr13	72776009	G	C	ENST00000377767	ENSG00000083520	DIS3	TRUE	TRUE
chr13	72776009	G	T	ENST00000377767	ENSG00000083520	DIS3	TRUE	TRUE
chr13	72776023	T	A	ENST00000377767	ENSG00000083520	DIS3	TRUE	TRUE
chr13	72776032	G	A	ENST00000377767	ENSG00000083520	DIS3	TRUE	TRUE
chr13	72776035	G	A	ENST00000377767	ENSG00000083520	DIS3	TRUE	TRUE
chr13	72776041	T	A	ENST00000377767	ENSG00000083520	DIS3	TRUE	TRUE
chr13	72776046	A	C	ENST00000377767	ENSG00000083520	DIS3	TRUE	TRUE
chr13	72776046	A	T	ENST00000377767	ENSG00000083520	DIS3	TRUE	TRUE
chr13	72776059	C	A	ENST00000377767	ENSG00000083520	DIS3	TRUE	TRUE
chr13	72776061	G	C	ENST00000377767	ENSG00000083520	DIS3	TRUE	TRUE
chr13	72776061	G	T	ENST00000377767	ENSG00000083520	DIS3	TRUE	TRUE
chr13	72776074	T	A	ENST00000377767	ENSG00000083520	DIS3	TRUE	TRUE
chr13	72776077	C	A	ENST00000377767	ENSG00000083520	DIS3	TRUE	TRUE
chr13	72776083	C	A	ENST00000377767	ENSG00000083520	DIS3	TRUE	TRUE
chr13	72776089	C	A	ENST00000377767	ENSG00000083520	DIS3	TRUE	TRUE
chr13	72776093	C	A	ENST00000377767	ENSG00000083520	DIS3	TRUE	TRUE
chr13	72776093	C	G	ENST00000377767	ENSG00000083520	DIS3	TRUE	FALSE
chr13	72776093	C	T	ENST00000377767	ENSG00000083520	DIS3	TRUE	FALSE
chr13	72776094	T	A	ENST00000377767	ENSG00000083520	DIS3	TRUE	TRUE
chr13	72776094	T	C	ENST00000377767	ENSG00000083520	DIS3	TRUE	FALSE
chr13	72776094	T	G	ENST00000377767	ENSG00000083520	DIS3	TRUE	FALSE
chr13	72777418	A	C	ENST00000377767	ENSG00000083520	DIS3	TRUE	FALSE
chr13	72777418	A	G	ENST00000377767	ENSG00000083520	DIS3	TRUE	FALSE
chr13	72777418	A	T	ENST00000377767	ENSG00000083520	DIS3	TRUE	FALSE
chr13	72777419	C	A	ENST00000377767	ENSG00000083520	DIS3	TRUE	FALSE
chr13	72777419	C	G	ENST00000377767	ENSG00000083520	DIS3	TRUE	FALSE
chr13	72777419	C	T	ENST00000377767	ENSG00000083520	DIS3	TRUE	FALSE
chr13	72777425	C	A	ENST00000377767	ENSG00000083520	DIS3	TRUE	TRUE
chr13	72777428	C	A	ENST00000377767	ENSG00000083520	DIS3	TRUE	TRUE
chr13	72777433	A	T	ENST00000377767	ENSG00000083520	DIS3	TRUE	TRUE
chr13	72777435	A	T	ENST00000377767	ENSG00000083520	DIS3	TRUE	TRUE
chr13	72777458	C	A	ENST00000377767	ENSG00000083520	DIS3	TRUE	TRUE
chr13	72777479	T	A	ENST00000377767	ENSG00000083520	DIS3	TRUE	TRUE
chr13	72777483	A	C	ENST00000377767	ENSG00000083520	DIS3	TRUE	TRUE
chr13	72777483	A	T	ENST00000377767	ENSG00000083520	DIS3	TRUE	TRUE
chr13	72777488	C	A	ENST00000377767	ENSG00000083520	DIS3	TRUE	TRUE
chr13	72777491	C	A	ENST00000377767	ENSG00000083520	DIS3	TRUE	TRUE
chr13	72777492	A	T	ENST00000377767	ENSG00000083520	DIS3	TRUE	TRUE
chr13	72777494	C	A	ENST00000377767	ENSG00000083520	DIS3	TRUE	FALSE
chr13	72777494	C	G	ENST00000377767	ENSG00000083520	DIS3	TRUE	FALSE
chr13	72777494	C	T	ENST00000377767	ENSG00000083520	DIS3	TRUE	FALSE
chr13	72777495	T	A	ENST00000377767	ENSG00000083520	DIS3	TRUE	FALSE
chr13	72777495	T	C	ENST00000377767	ENSG00000083520	DIS3	TRUE	FALSE
chr13	72777495	T	G	ENST00000377767	ENSG00000083520	DIS3	TRUE	FALSE
chr13	72778185	A	C	ENST00000377767	ENSG00000083520	DIS3	TRUE	TRUE
chr13	72778185	A	G	ENST00000377767	ENSG00000083520	DIS3	TRUE	FALSE
chr13	72778185	A	T	ENST00000377767	ENSG00000083520	DIS3	TRUE	TRUE
chr13	72778186	C	A	ENST00000377767	ENSG00000083520	DIS3	TRUE	TRUE
chr13	72778186	C	G	ENST00000377767	ENSG00000083520	DIS3	TRUE	TRUE
chr13	72778186	C	T	ENST00000377767	ENSG00000083520	DIS3	TRUE	FALSE
chr13	72778205	C	A	ENST00000377767	ENSG00000083520	DIS3	TRUE	TRUE
chr13	72778208	C	A	ENST00000377767	ENSG00000083520	DIS3	TRUE	TRUE
chr13	72778211	C	A	ENST00000377767	ENSG00000083520	DIS3	TRUE	TRUE
chr13	72778220	T	A	ENST00000377767	ENSG00000083520	DIS3	TRUE	TRUE
chr13	72778223	C	A	ENST00000377767	ENSG00000083520	DIS3	TRUE	TRUE
chr13	72778226	T	A	ENST00000377767	ENSG00000083520	DIS3	TRUE	TRUE
chr13	72778232	T	A	ENST00000377767	ENSG00000083520	DIS3	TRUE	TRUE
chr13	72778259	G	A	ENST00000377767	ENSG00000083520	DIS3	TRUE	TRUE
chr13	72778265	G	A	ENST00000377767	ENSG00000083520	DIS3	TRUE	TRUE
chr13	72778276	G	C	ENST00000377767	ENSG00000083520	DIS3	TRUE	TRUE
chr13	72778276	G	T	ENST00000377767	ENSG00000083520	DIS3	TRUE	TRUE
chr13	72778283	T	A	ENST00000377767	ENSG00000083520	DIS3
chr13	72778286	T	A	ENST00000377767	ENSG00000083520	DIS3	TRUE	TRUE
chr13	72778288	A	T	ENST00000377767	ENSG00000083520	DIS3	TRUE	TRUE
chr13	72778295	C	A	ENST00000377767	ENSG00000083520	DIS3	TRUE	TRUE
chr13	72778299	G	C	ENST00000377767	ENSG00000083520	DIS3	TRUE	TRUE
chr13	72778299	G	T	ENST00000377767	ENSG00000083520	DIS3	TRUE	TRUE
chr13	72778302	C	T	ENST00000377767	ENSG00000083520	DIS3	TRUE	TRUE
chr13	72778303	C	T	ENST00000377767	ENSG00000083520	DIS3	TRUE	TRUE
chr13	72778307	T	A	ENST00000377767	ENSG00000083520	DIS3	TRUE	TRUE
chr13	72778319	G	A	ENST00000377767	ENSG00000083520	DIS3	TRUE	TRUE
chr13	72778328	T	A	ENST00000377767	ENSG00000083520	DIS3	TRUE	TRUE
chr13	72778352	C	A	ENST00000377767	ENSG00000083520	DIS3	TRUE	TRUE
chr13	72778355	C	A	ENST00000377767	ENSG00000083520	DIS3	TRUE	TRUE
chr13	72778358	G	A	ENST00000377767	ENSG00000083520	DIS3	TRUE	TRUE
chr13	72778361	C	A	ENST00000377767	ENSG00000083520	DIS3	TRUE	TRUE
chr13	72778364	G	A	ENST00000377767	ENSG00000083520	DIS3	TRUE	TRUE
chr13	72778367	C	A	ENST00000377767	ENSG00000083520	DIS3	TRUE	TRUE
chr13	72778371	A	C	ENST00000377767	ENSG00000083520	DIS3	TRUE	TRUE
chr13	72778371	A	T	ENST00000377767	ENSG00000083520	DIS3	TRUE	TRUE
chr13	72778379	C	A	ENST00000377767	ENSG00000083520	DIS3	TRUE	TRUE
chr13	72778381	C	A	ENST00000377767	ENSG00000083520	DIS3	TRUE	TRUE
chr13	72778381	C	G	ENST00000377767	ENSG00000083520	DIS3	TRUE	TRUE
chr13	72778381	C	T	ENST00000377767	ENSG00000083520	DIS3	TRUE	TRUE
chr13	72778382	T	A	ENST00000377767	ENSG00000083520	DIS3	TRUE	TRUE
chr13	72778382	T	C	ENST00000377767	ENSG00000083520	DIS3	TRUE	TRUE
chr13	72778382	T	G	ENST00000377767	ENSG00000083520	DIS3	TRUE	TRUE
chr13	72780844	A	C	ENST00000377767	ENSG00000083520	DIS3	TRUE	TRUE
chr13	72780844	A	G	ENST00000377767	ENSG00000083520	DIS3	TRUE	TRUE
chr13	72780844	A	T	ENST00000377767	ENSG00000083520	DIS3	TRUE	TRUE
chr13	72780845	C	A	ENST00000377767	ENSG00000083520	DIS3	TRUE	TRUE
chr13	72780845	C	G	ENST00000377767	ENSG00000083520	DIS3	TRUE	TRUE
chr13	72780845	C	T	ENST00000377767	ENSG00000083520	DIS3	TRUE	TRUE
chr13	72780847	T	A	ENST00000377767	ENSG00000083520	DIS3	TRUE	TRUE
chr13	72780856	C	A	ENST00000377767	ENSG00000083520	DIS3	TRUE	TRUE
chr13	72780869	A	C	ENST00000377767	ENSG00000083520	DIS3	TRUE	TRUE
chr13	72780869	A	T	ENST00000377767	ENSG00000083520	DIS3	TRUE	TRUE
chr13	72780880	T	A	ENST00000377767	ENSG00000083520	DIS3	TRUE	TRUE
chr13	72780883	C	A	ENST00000377767	ENSG00000083520	DIS3	TRUE	TRUE
chr13	72780886	G	A	ENST00000377767	ENSG00000083520	DIS3	TRUE	TRUE
chr13	72780904	G	A	ENST00000377767	ENSG00000083520	DIS3	TRUE	TRUE
chr13	72780913	T	A	ENST00000377767	ENSG00000083520	DIS3	TRUE	TRUE
chr13	72780914	A	C	ENST00000377767	ENSG00000083520	DIS3	TRUE	TRUE
chr13	72780914	A	T	ENST00000377767	ENSG00000083520	DIS3	TRUE	TRUE
chr13	72780937	T	A	ENST00000377767	ENSG00000083520	DIS3
chr13	72780943	C	A	ENST00000377767	ENSG00000083520	DIS3	TRUE	TRUE
chr13	72780946	G	A	ENST00000377767	ENSG00000083520	DIS3	TRUE	TRUE
chr13	72780958	G	A	ENST00000377767	ENSG00000083520	DIS3	TRUE	TRUE
chr13	72780991	C	A	ENST00000377767	ENSG00000083520	DIS3	TRUE	TRUE
chr13	72781004	C	A	ENST00000377767	ENSG00000083520	DIS3	TRUE	TRUE
chr13	72781004	C	G	ENST00000377767	ENSG00000083520	DIS3	TRUE	TRUE
chr13	72781004	C	T	ENST00000377767	ENSG00000083520	DIS3	TRUE	TRUE
chr13	72781005	T	A	ENST00000377767	ENSG00000083520	DIS3	TRUE	TRUE
chr13	72781005	T	C	ENST00000377767	ENSG00000083520	DIS3	TRUE	TRUE
chr13	72781005	T	G	ENST00000377767	ENSG00000083520	DIS3	TRUE	TRUE
chr13	72781603	A	C	ENST00000377767	ENSG00000083520	DIS3	TRUE	FALSE
chr13	72781603	A	G	ENST00000377767	ENSG00000083520	DIS3	TRUE	FALSE
chr13	72781603	A	T	ENST00000377767	ENSG00000083520	DIS3	TRUE	FALSE
chr13	72781604	C	A	ENST00000377767	ENSG00000083520	DIS3	TRUE	FALSE
chr13	72781604	C	G	ENST00000377767	ENSG00000083520	DIS3	TRUE	FALSE
chr13	72781604	C	T	ENST00000377767	ENSG00000083520	DIS3	TRUE	FALSE
chr13	72781607	G	A	ENST00000377767	ENSG00000083520	DIS3	TRUE	TRUE
chr13	72781615	A	C	ENST00000377767	ENSG00000083520	DIS3	TRUE	TRUE
chr13	72781615	A	T	ENST00000377767	ENSG00000083520	DIS3	TRUE	TRUE
chr13	72781636	A	T	ENST00000377767	ENSG00000083520	DIS3	TRUE	TRUE
chr13	72781638	G	C	ENST00000377767	ENSG00000083520	DIS3	TRUE	TRUE
chr13	72781638	G	T	ENST00000377767	ENSG00000083520	DIS3	TRUE	TRUE
chr13	72781649	G	A	ENST00000377767	ENSG00000083520	DIS3	TRUE	TRUE
chr13	72781653	G	T	ENST00000377767	ENSG00000083520	DIS3	TRUE	TRUE
chr13	72781676	G	A	ENST00000377767	ENSG00000083520	DIS3	TRUE	TRUE
chr13	72781682	G	A	ENST00000377767	ENSG00000083520	DIS3	TRUE	TRUE
chr13	72781688	C	A	ENST00000377767	ENSG00000083520	DIS3	TRUE	TRUE
chr13	72781703	C	A	ENST00000377767	ENSG00000083520	DIS3	TRUE	TRUE
chr13	72781715	C	A	ENST00000377767	ENSG00000083520	DIS3	TRUE	TRUE
chr13	72781716	A	T	ENST00000377767	ENSG00000083520	DIS3	TRUE	TRUE
chr13	72781725	G	T	ENST00000377767	ENSG00000083520	DIS3	TRUE	TRUE
chr13	72781740	G	T	ENST00000377767	ENSG00000083520	DIS3	TRUE	TRUE
chr13	72781757	G	A	ENST00000377767	ENSG00000083520	DIS3	TRUE	TRUE
chr13	72781761	G	C	ENST00000377767	ENSG00000083520	DIS3	TRUE	TRUE
chr13	72781761	G	T	ENST00000377767	ENSG00000083520	DIS3	TRUE	TRUE
chr13	72781769	C	A	ENST00000377767	ENSG00000083520	DIS3	TRUE	FALSE
chr13	72781781	T	A	ENST00000377767	ENSG00000083520	DIS3	TRUE	FALSE
chr13	72781805	T	A	ENST00000377767	ENSG00000083520	DIS3	FALSE	FALSE
chr13	72781808	T	A	ENST00000377767	ENSG00000083520	DIS3	FALSE	FALSE
chr13	72781810	A	C	ENST00000377767	ENSG00000083520	DIS3	FALSE	FALSE
chr13	72781810	A	T	ENST00000377767	ENSG00000083520	DIS3	FALSE	FALSE
chr13	72781820	T	A	ENST00000377767	ENSG00000083520	DIS3	FALSE	FALSE
chr13	72781826	T	A	ENST00000377767	ENSG00000083520	DIS3	FALSE	FALSE
chr13	72782350	G	A	ENST00000326291	ENSG00000083535	PIBF1	TRUE	FALSE
chr13	72782350	G	C	ENST00000326291	ENSG00000083535	PIBF1	TRUE	FALSE
chr13	72782350	G	T	ENST00000326291	ENSG00000083535	PIBF1	TRUE	FALSE
chr13	72782351	T	A	ENST00000326291	ENSG00000083535	PIBF1	TRUE	FALSE
chr13	72782351	T	C	ENST00000326291	ENSG00000083535	PIBF1	TRUE	FALSE
chr13	72782351	T	G	ENST00000326291	ENSG00000083535	PIBF1	TRUE	FALSE
chr13	72783421	A	C	ENST00000326291	ENSG00000083535	PIBF1	TRUE	FALSE
chr13	72783421	A	G	ENST00000326291	ENSG00000083535	PIBF1	TRUE	FALSE
chr13	72783421	A	T	ENST00000326291	ENSG00000083535	PIBF1	TRUE	FALSE
chr13	72783422	G	A	ENST00000326291	ENSG00000083535	PIBF1	TRUE	FALSE
chr13	72783422	G	C	ENST00000326291	ENSG00000083535	PIBF1	TRUE	FALSE
chr13	72783422	G	T	ENST00000326291	ENSG00000083535	PIBF1	TRUE	FALSE
chr13	72783476	C	T	ENST00000326291	ENSG00000083535	PIBF1	FALSE	FALSE
chr13	72783479	A	T	ENST00000326291	ENSG00000083535	PIBF1	FALSE	FALSE
chr13	72783486	C	A	ENST00000326291	ENSG00000083535	PIBF1	FALSE	FALSE
chr13	72783486	C	G	ENST00000326291	ENSG00000083535	PIBF1	FALSE	FALSE
chr13	72783488	A	T	ENST00000326291	ENSG00000083535	PIBF1	FALSE	FALSE
chr13	72783491	G	T	ENST00000326291	ENSG00000083535	PIBF1	FALSE	FALSE
chr13	72783495	C	A	ENST00000326291	ENSG00000083535	PIBF1	FALSE	FALSE
chr13	72783495	C	G	ENST00000326291	ENSG00000083535	PIBF1	FALSE	FALSE
chr13	72783497	A	T	ENST00000326291	ENSG00000083535	PIBF1	FALSE	FALSE
chr13	72783500	A	T	ENST00000326291	ENSG00000083535	PIBF1	FALSE	FALSE
chr13	72783524	G	T	ENST00000326291	ENSG00000083535	PIBF1	TRUE	FALSE
chr13	72783530	G	T	ENST00000326291	ENSG00000083535	PIBF1	TRUE	FALSE
chr13	72783543	T	A	ENST00000326291	ENSG00000083535	PIBF1	TRUE	TRUE
chr13	72783543	T	G	ENST00000326291	ENSG00000083535	PIBF1	TRUE	TRUE
chr13	72783545	G	T	ENST00000326291	ENSG00000083535	PIBF1	TRUE	TRUE
chr13	72783576	C	A	ENST00000326291	ENSG00000083535	PIBF1	TRUE	TRUE
chr13	72783576	C	G	ENST00000326291	ENSG00000083535	PIBF1	TRUE	TRUE
chr13	72783579	C	A	ENST00000326291	ENSG00000083535	PIBF1	TRUE	TRUE
chr13	72783579	C	G	ENST00000326291	ENSG00000083535	PIBF1	TRUE	TRUE
chr13	72783581	G	T	ENST00000326291	ENSG00000083535	PIBF1	TRUE	TRUE
chr13	72783584	G	T	ENST00000326291	ENSG00000083535	PIBF1	TRUE	TRUE
chr13	72783587	C	T	ENST00000326291	ENSG00000083535	PIBF1	TRUE	TRUE
chr13	72783590	G	T	ENST00000326291	ENSG00000083535	PIBF1	TRUE	TRUE
chr13	72783596	A	T	ENST00000326291	ENSG00000083535	PIBF1	TRUE	TRUE
chr13	72783602	A	T	ENST00000326291	ENSG00000083535	PIBF1	TRUE	TRUE
chr13	72783614	C	T	ENST00000326291	ENSG00000083535	PIBF1	TRUE	TRUE
chr13	72783623	G	T	ENST00000326291	ENSG00000083535	PIBF1	TRUE	TRUE
chr13	72783626	C	T	ENST00000326291	ENSG00000083535	PIBF1	TRUE	TRUE
chr13	72783629	A	T	ENST00000326291	ENSG00000083535	PIBF1	TRUE	TRUE
chr13	72783632	G	T	ENST00000326291	ENSG00000083535	PIBF1	TRUE	TRUE
chr13	72783650	C	T	ENST00000326291	ENSG00000083535	PIBF1	TRUE	TRUE
chr13	72783654	T	A	ENST00000326291	ENSG00000083535	PIBF1	TRUE	TRUE
chr13	72783654	T	G	ENST00000326291	ENSG00000083535	PIBF1	TRUE	TRUE
chr13	72783659	A	T	ENST00000326291	ENSG00000083535	PIBF1	TRUE	TRUE
chr13	72783665	G	T	ENST00000326291	ENSG00000083535	PIBF1	TRUE	TRUE
chr13	72783674	C	T	ENST00000326291	ENSG00000083535	PIBF1	TRUE	TRUE
chr13	72783677	A	T	ENST00000326291	ENSG00000083535	PIBF1	TRUE	TRUE
chr13	72783699	T	A	ENST00000326291	ENSG00000083535	PIBF1	TRUE	TRUE
chr13	72783701	A	T	ENST00000326291	ENSG00000083535	PIBF1	TRUE	TRUE
chr13	72783712	T	A	ENST00000326291	ENSG00000083535	PIBF1	TRUE	TRUE
chr13	72783712	T	G	ENST00000326291	ENSG00000083535	PIBF1	TRUE	TRUE
chr13	72783719	A	T	ENST00000326291	ENSG00000083535	PIBF1	TRUE	TRUE
chr13	72783722	G	A	ENST00000326291	ENSG00000083535	PIBF1	TRUE	FALSE
chr13	72783722	G	C	ENST00000326291	ENSG00000083535	PIBF1	TRUE	FALSE
chr13	72783722	G	T	ENST00000326291	ENSG00000083535	PIBF1	TRUE	FALSE
chr13	72783723	T	A	ENST00000326291	ENSG00000083535	PIBF1	TRUE	FALSE
chr13	72783723	T	C	ENST00000326291	ENSG00000083535	PIBF1	FALSE	FALSE
chr13	72783723	T	G	ENST00000326291	ENSG00000083535	PIBF1	TRUE	FALSE
chr13	72792445	A	C	ENST00000326291	ENSG00000083535	PIBF1	TRUE	FALSE
chr13	72792445	A	G	ENST00000326291	ENSG00000083535	PIBF1	TRUE	FALSE
chr13	72792445	A	T	ENST00000326291	ENSG00000083535	PIBF1	TRUE	FALSE
chr13	72792446	G	A	ENST00000326291	ENSG00000083535	PIBF1	TRUE	FALSE
chr13	72792446	G	C	ENST00000326291	ENSG00000083535	PIBF1	TRUE	FALSE
chr13	72792446	G	T	ENST00000326291	ENSG00000083535	PIBF1	TRUE	FALSE
chr13	72792450	G	T	ENST00000326291	ENSG00000083535	PIBF1	TRUE	TRUE
chr13	72792453	G	T	ENST00000326291	ENSG00000083535	PIBF1	TRUE	TRUE
chr13	72792457	T	A	ENST00000326291	ENSG00000083535	PIBF1	TRUE	TRUE
chr13	72792459	G	T	ENST00000326291	ENSG00000083535	PIBF1	TRUE	TRUE
chr13	72792462	G	T	ENST00000326291	ENSG00000083535	PIBF1	TRUE	TRUE
chr13	72792465	A	T	ENST00000326291	ENSG00000083535	PIBF1	TRUE	TRUE
chr13	72792486	C	T	ENST00000326291	ENSG00000083535	PIBF1	TRUE	TRUE
chr13	72792489	A	T	ENST00000326291	ENSG00000083535	PIBF1	TRUE	TRUE
chr13	72792492	C	T	ENST00000326291	ENSG00000083535	PIBF1	TRUE	TRUE
chr13	72792505	T	A	ENST00000326291	ENSG00000083535	PIBF1	TRUE	TRUE
chr13	72792507	A	T	ENST00000326291	ENSG00000083535	PIBF1	TRUE	TRUE
chr13	72792511	T	A	ENST00000326291	ENSG00000083535	PIBF1	TRUE	TRUE
chr13	72792511	T	G	ENST00000326291	ENSG00000083535	PIBF1	TRUE	TRUE
chr13	72792519	C	T	ENST00000326291	ENSG00000083535	PIBF1	TRUE	TRUE
chr13	72792523	T	A	ENST00000326291	ENSG00000083535	PIBF1	TRUE	TRUE
chr13	72792531	C	T	ENST00000326291	ENSG00000083535	PIBF1	TRUE	TRUE
chr13	72792534	C	T	ENST00000326291	ENSG00000083535	PIBF1	TRUE	TRUE
chr13	72792537	A	T	ENST00000326291	ENSG00000083535	PIBF1	TRUE	TRUE
chr13	72792548	G	A	ENST00000326291	ENSG00000083535	PIBF1	TRUE	FALSE
chr13	72792548	G	C	ENST00000326291	ENSG00000083535	PIBF1	TRUE	FALSE
chr13	72792548	G	T	ENST00000326291	ENSG00000083535	PIBF1	TRUE	FALSE
chr13	72792549	T	A	ENST00000326291	ENSG00000083535	PIBF1	TRUE	FALSE
chr13	72792549	T	C	ENST00000326291	ENSG00000083535	PIBF1	FALSE	FALSE
chr13	72792549	T	G	ENST00000326291	ENSG00000083535	PIBF1	TRUE	FALSE
chr13	72795357	A	C	ENST00000326291	ENSG00000083535	PIBF1	TRUE	FALSE
chr13	72795357	A	G	ENST00000326291	ENSG00000083535	PIBF1	TRUE	FALSE
chr13	72795357	A	T	ENST00000326291	ENSG00000083535	PIBF1	TRUE	FALSE
chr13	72795358	G	A	ENST00000326291	ENSG00000083535	PIBF1	TRUE	FALSE
chr13	72795358	G	C	ENST00000326291	ENSG00000083535	PIBF1	TRUE	FALSE
chr13	72795358	G	T	ENST00000326291	ENSG00000083535	PIBF1	TRUE	FALSE
chr13	72795360	A	T	ENST00000326291	ENSG00000083535	PIBF1	TRUE	TRUE
chr13	72795365	T	A	ENST00000326291	ENSG00000083535	PIBF1	TRUE	TRUE
chr13	72795365	T	G	ENST00000326291	ENSG00000083535	PIBF1	TRUE	TRUE
chr13	72795366	C	T	ENST00000326291	ENSG00000083535	PIBF1	TRUE	TRUE
chr13	72795369	G	T	ENST00000326291	ENSG00000083535	PIBF1	TRUE	TRUE
chr13	72795373	T	A	ENST00000326291	ENSG00000083535	PIBF1	TRUE	TRUE
chr13	72795373	T	G	ENST00000326291	ENSG00000083535	PIBF1	TRUE	TRUE
chr13	72795378	A	T	ENST00000326291	ENSG00000083535	PIBF1	TRUE	TRUE
chr13	72795381	C	T	ENST00000326291	ENSG00000083535	PIBF1	TRUE	TRUE
chr13	72795384	G	T	ENST00000326291	ENSG00000083535	PIBF1	TRUE	TRUE
chr13	72795390	G	T	ENST00000326291	ENSG00000083535	PIBF1	TRUE	TRUE
chr13	72795400	T	A	ENST00000326291	ENSG00000083535	PIBF1	TRUE	TRUE
chr13	72795403	T	A	ENST00000326291	ENSG00000083535	PIBF1	TRUE	TRUE
chr13	72795405	A	T	ENST00000326291	ENSG00000083535	PIBF1
chr13	72795408	C	T	ENST00000326291	ENSG00000083535	PIBF1	TRUE	TRUE
chr13	72795411	A	T	ENST00000326291	ENSG00000083535	PIBF1	TRUE	TRUE
chr13	72795414	C	T	ENST00000326291	ENSG00000083535	PIBF1	TRUE	TRUE
chr13	72795420	G	T	ENST00000326291	ENSG00000083535	PIBF1	TRUE	TRUE
chr13	72795423	G	T	ENST00000326291	ENSG00000083535	PIBF1	TRUE	TRUE
chr13	72795435	C	T	ENST00000326291	ENSG00000083535	PIBF1	TRUE	TRUE
chr13	72795441	A	T	ENST00000326291	ENSG00000083535	PIBF1	TRUE	TRUE
chr13	72795444	G	T	ENST00000326291	ENSG00000083535	PIBF1	TRUE	TRUE
chr13	72795447	A	T	ENST00000326291	ENSG00000083535	PIBF1	TRUE	TRUE
chr13	72795453	G	T	ENST00000326291	ENSG00000083535	PIBF1	TRUE	TRUE
chr13	72795465	C	T	ENST00000326291	ENSG00000083535	PIBF1	TRUE	TRUE
chr13	72795483	G	T	ENST00000326291	ENSG00000083535	PIBF1	TRUE	TRUE
chr13	72795487	T	A	ENST00000326291	ENSG00000083535	PIBF1	TRUE	TRUE
chr13	72795492	G	T	ENST00000326291	ENSG00000083535	PIBF1	TRUE	TRUE
chr13	72795495	G	T	ENST00000326291	ENSG00000083535	PIBF1	TRUE	TRUE
chr13	72795498	C	T	ENST00000326291	ENSG00000083535	PIBF1	TRUE	TRUE
chr13	72795503	T	A	ENST00000326291	ENSG00000083535	PIBF1	TRUE	TRUE
chr13	72795503	T	G	ENST00000326291	ENSG00000083535	PIBF1
chr13	72795507	A	T	ENST00000326291	ENSG00000083535	PIBF1	TRUE	TRUE
chr13	72795511	T	A	ENST00000326291	ENSG00000083535	PIBF1	TRUE	TRUE
chr13	72795511	T	G	ENST00000326291	ENSG00000083535	PIBF1	TRUE	TRUE
chr13	72795513	A	T	ENST00000326291	ENSG00000083535	PIBF1	TRUE	TRUE
chr13	72795525	G	T	ENST00000326291	ENSG00000083535	PIBF1	TRUE	TRUE
chr13	72795531	C	T	ENST00000326291	ENSG00000083535	PIBF1	TRUE	TRUE
chr13	72795546	G	T	ENST00000326291	ENSG00000083535	PIBF1	TRUE	TRUE
chr13	72795551	T	A	ENST00000326291	ENSG00000083535	PIBF1	TRUE	TRUE
chr13	72795551	T	G	ENST00000326291	ENSG00000083535	PIBF1	TRUE	TRUE
chr13	72795558	G	A	ENST00000326291	ENSG00000083535	PIBF1	TRUE	FALSE
chr13	72795558	G	C	ENST00000326291	ENSG00000083535	PIBF1	TRUE	TRUE
chr13	72795558	G	T	ENST00000326291	ENSG00000083535	PIBF1	TRUE	TRUE
chr13	72795559	T	A	ENST00000326291	ENSG00000083535	PIBF1	TRUE	FALSE
chr13	72795559	T	C	ENST00000326291	ENSG00000083535	PIBF1	FALSE	FALSE
chr13	72795559	T	G	ENST00000326291	ENSG00000083535	PIBF1	TRUE	FALSE
chr13	72797905	A	C	ENST00000326291	ENSG00000083535	PIBF1	TRUE	FALSE
chr13	72797905	A	G	ENST00000326291	ENSG00000083535	PIBF1	TRUE	TRUE
chr13	72797905	A	T	ENST00000326291	ENSG00000083535	PIBF1	TRUE	FALSE
chr13	72797906	G	A	ENST00000326291	ENSG00000083535	PIBF1	TRUE	FALSE
chr13	72797906	G	C	ENST00000326291	ENSG00000083535	PIBF1	TRUE	FALSE
chr13	72797906	G	T	ENST00000326291	ENSG00000083535	PIBF1	TRUE	FALSE
chr13	72797918	T	A	ENST00000326291	ENSG00000083535	PIBF1	TRUE	TRUE
chr13	72797918	T	G	ENST00000326291	ENSG00000083535	PIBF1	TRUE	TRUE
chr13	72797919	G	T	ENST00000326291	ENSG00000083535	PIBF1	TRUE	TRUE
chr13	72797935	T	A	ENST00000326291	ENSG00000083535	PIBF1	TRUE	TRUE
chr13	72797935	T	G	ENST00000326291	ENSG00000083535	PIBF1	TRUE	TRUE
chr13	72797937	A	T	ENST00000326291	ENSG00000083535	PIBF1	TRUE	TRUE
chr13	72797940	A	T	ENST00000326291	ENSG00000083535	PIBF1	TRUE	TRUE
chr13	72797943	G	T	ENST00000326291	ENSG00000083535	PIBF1	TRUE	TRUE
chr13	72797951	T	A	ENST00000326291	ENSG00000083535	PIBF1	TRUE	TRUE
chr13	72797952	G	T	ENST00000326291	ENSG00000083535	PIBF1	TRUE	TRUE
chr13	72797958	C	T	ENST00000326291	ENSG00000083535	PIBF1	TRUE	TRUE
chr13	72797964	A	T	ENST00000326291	ENSG00000083535	PIBF1	TRUE	TRUE
chr13	72797967	A	T	ENST00000326291	ENSG00000083535	PIBF1	TRUE	TRUE
chr13	72797982	G	T	ENST00000326291	ENSG00000083535	PIBF1	TRUE	TRUE
chr13	72797985	G	T	ENST00000326291	ENSG00000083535	PIBF1	TRUE	TRUE
chr13	72797989	T	A	ENST00000326291	ENSG00000083535	PIBF1	TRUE	TRUE
chr13	72797989	T	G	ENST00000326291	ENSG00000083535	PIBF1	TRUE	TRUE
chr13	72798000	A	T	ENST00000326291	ENSG00000083535	PIBF1	TRUE	TRUE
chr13	72798006	C	T	ENST00000326291	ENSG00000083535	PIBF1	TRUE	TRUE
chr13	72798012	A	T	ENST00000326291	ENSG00000083535	PIBF1	TRUE	TRUE
chr13	72798015	C	T	ENST00000326291	ENSG00000083535	PIBF1	TRUE	TRUE
chr13	72798024	G	T	ENST00000326291	ENSG00000083535	PIBF1	TRUE	TRUE
chr13	72798027	G	A	ENST00000326291	ENSG00000083535	PIBF1	TRUE	TRUE
chr13	72798027	G	C	ENST00000326291	ENSG00000083535	PIBF1	TRUE	TRUE
chr13	72798027	G	T	ENST00000326291	ENSG00000083535	PIBF1	TRUE	FALSE
chr13	72798028	T	A	ENST00000326291	ENSG00000083535	PIBF1	TRUE	FALSE
chr13	72798028	T	C	ENST00000326291	ENSG00000083535	PIBF1	FALSE	FALSE
chr13	72798028	T	G	ENST00000326291	ENSG00000083535	PIBF1	TRUE	FALSE
chr13	72821847	A	C	ENST00000326291	ENSG00000083535	PIBF1	TRUE	FALSE
chr13	72821847	A	G	ENST00000326291	ENSG00000083535	PIBF1	TRUE	FALSE
chr13	72821847	A	T	ENST00000326291	ENSG00000083535	PIBF1	TRUE	FALSE
chr13	72821848	G	A	ENST00000326291	ENSG00000083535	PIBF1	TRUE	FALSE
chr13	72821848	G	C	ENST00000326291	ENSG00000083535	PIBF1	TRUE	FALSE
chr13	72821848	G	T	ENST00000326291	ENSG00000083535	PIBF1	TRUE	FALSE
chr13	72821854	T	A	ENST00000326291	ENSG00000083535	PIBF1	TRUE	TRUE
chr13	72821854	T	G	ENST00000326291	ENSG00000083535	PIBF1	TRUE	TRUE
chr13	72821855	G	T	ENST00000326291	ENSG00000083535	PIBF1	TRUE	TRUE
chr13	72821858	G	T	ENST00000326291	ENSG00000083535	PIBF1	TRUE	TRUE
chr13	72821864	C	T	ENST00000326291	ENSG00000083535	PIBF1	TRUE	TRUE
chr13	72821867	A	T	ENST00000326291	ENSG00000083535	PIBF1	TRUE	TRUE
chr13	72821875	C	A	ENST00000326291	ENSG00000083535	PIBF1	TRUE	TRUE
chr13	72821875	C	G	ENST00000326291	ENSG00000083535	PIBF1	TRUE	TRUE
chr13	72821879	G	T	ENST00000326291	ENSG00000083535	PIBF1	TRUE	TRUE
chr13	72821885	C	T	ENST00000326291	ENSG00000083535	PIBF1	TRUE	TRUE
chr13	72821891	A	T	ENST00000326291	ENSG00000083535	PIBF1	TRUE	TRUE
chr13	72821896	T	A	ENST00000326291	ENSG00000083535	PIBF1	TRUE	TRUE
chr13	72821897	C	T	ENST00000326291	ENSG00000083535	PIBF1	TRUE	TRUE
chr13	72821904	T	A	ENST00000326291	ENSG00000083535	PIBF1	TRUE	TRUE
chr13	72821910	T	A	ENST00000326291	ENSG00000083535	PIBF1	TRUE	TRUE
chr13	72821910	T	G	ENST00000326291	ENSG00000083535	PIBF1	TRUE	TRUE
chr13	72821912	G	T	ENST00000326291	ENSG00000083535	PIBF1	TRUE	TRUE
chr13	72821916	T	A	ENST00000326291	ENSG00000083535	PIBF1	TRUE	TRUE
chr13	72821916	T	G	ENST00000326291	ENSG00000083535	PIBF1	TRUE	TRUE
chr13	72821927	A	T	ENST00000326291	ENSG00000083535	PIBF1	TRUE	TRUE
chr13	72821930	C	T	ENST00000326291	ENSG00000083535	PIBF1	TRUE	TRUE
chr13	72821934	T	A	ENST00000326291	ENSG00000083535	PIBF1	TRUE	TRUE
chr13	72821934	T	G	ENST00000326291	ENSG00000083535	PIBF1	TRUE	TRUE
chr13	72821939	C	T	ENST00000326291	ENSG00000083535	PIBF1	TRUE	TRUE
chr13	72821942	C	T	ENST00000326291	ENSG00000083535	PIBF1	TRUE	TRUE
chr13	72821953	C	A	ENST00000326291	ENSG00000083535	PIBF1	TRUE	TRUE
chr13	72821953	C	G	ENST00000326291	ENSG00000083535	PIBF1	TRUE	TRUE
chr13	72821957	C	T	ENST00000326291	ENSG00000083535	PIBF1	TRUE	TRUE
chr13	72821960	G	T	ENST00000326291	ENSG00000083535	PIBF1	TRUE	TRUE
chr13	72821968	T	A	ENST00000326291	ENSG00000083535	PIBF1	TRUE	TRUE
chr13	72821968	T	G	ENST00000326291	ENSG00000083535	PIBF1	TRUE	TRUE
chr13	72821972	A	T	ENST00000326291	ENSG00000083535	PIBF1	TRUE	TRUE
chr13	72821978	A	T	ENST00000326291	ENSG00000083535	PIBF1	TRUE	TRUE
chr13	72821983	G	A	ENST00000326291	ENSG00000083535	PIBF1	TRUE	FALSE
chr13	72821983	G	C	ENST00000326291	ENSG00000083535	PIBF1	TRUE	FALSE
chr13	72821983	G	T	ENST00000326291	ENSG00000083535	PIBF1	TRUE	FALSE
chr13	72821984	T	A	ENST00000326291	ENSG00000083535	PIBF1	TRUE	FALSE
chr13	72821984	T	C	ENST00000326291	ENSG00000083535	PIBF1	FALSE	FALSE
chr13	72821984	T	G	ENST00000326291	ENSG00000083535	PIBF1	TRUE	FALSE
chr13	72827008	A	C	ENST00000326291	ENSG00000083535	PIBF1	TRUE	FALSE
chr13	72827008	A	G	ENST00000326291	ENSG00000083535	PIBF1	TRUE	FALSE
chr13	72827008	A	T	ENST00000326291	ENSG00000083535	PIBF1	TRUE	FALSE
chr13	72827009	G	A	ENST00000326291	ENSG00000083535	PIBF1	TRUE	FALSE
chr13	72827009	G	C	ENST00000326291	ENSG00000083535	PIBF1	TRUE	FALSE
chr13	72827009	G	T	ENST00000326291	ENSG00000083535	PIBF1	TRUE	FALSE
chr13	72827011	G	T	ENST00000326291	ENSG00000083535	PIBF1	TRUE	TRUE
chr13	72827026	G	T	ENST00000326291	ENSG00000083535	PIBF1	TRUE	TRUE
chr13	72827029	C	T	ENST00000326291	ENSG00000083535	PIBF1	TRUE	TRUE
chr13	72827032	G	T	ENST00000326291	ENSG00000083535	PIBF1	TRUE	TRUE
chr13	72827041	G	T	ENST00000326291	ENSG00000083535	PIBF1	TRUE	TRUE
chr13	72827050	A	T	ENST00000326291	ENSG00000083535	PIBF1	TRUE	TRUE
chr13	72827053	A	T	ENST00000326291	ENSG00000083535	PIBF1	TRUE	TRUE
chr13	72827059	G	T	ENST00000326291	ENSG00000083535	PIBF1	TRUE	TRUE
chr13	72827068	G	T	ENST00000326291	ENSG00000083535	PIBF1	TRUE	TRUE
chr13	72827086	C	T	ENST00000326291	ENSG00000083535	PIBF1	TRUE	TRUE
chr13	72827092	A	T	ENST00000326291	ENSG00000083535	PIBF1	TRUE	TRUE
chr13	72827095	G	T	ENST00000326291	ENSG00000083535	PIBF1	TRUE	TRUE
chr13	72827098	C	T	ENST00000326291	ENSG00000083535	PIBF1	TRUE	TRUE
chr13	72827104	G	T	ENST00000326291	ENSG00000083535	PIBF1	TRUE	TRUE
chr13	72827108	T	A	ENST00000326291	ENSG00000083535	PIBF1	TRUE	TRUE
chr13	72827108	T	G	ENST00000326291	ENSG00000083535	PIBF1	TRUE	TRUE
chr13	72827111	C	A	ENST00000326291	ENSG00000083535	PIBF1	TRUE	TRUE
chr13	72827111	C	G	ENST00000326291	ENSG00000083535	PIBF1	TRUE	TRUE
chr13	72827113	A	T	ENST00000326291	ENSG00000083535	PIBF1	TRUE	TRUE
chr13	72827116	G	T	ENST00000326291	ENSG00000083535	PIBF1	TRUE	TRUE
chr13	72827119	G	A	ENST00000326291	ENSG00000083535	PIBF1	TRUE	FALSE
chr13	72827119	G	C	ENST00000326291	ENSG00000083535	PIBF1	TRUE	TRUE
chr13	72827119	G	T	ENST00000326291	ENSG00000083535	PIBF1	TRUE	FALSE
chr13	72827120	T	A	ENST00000326291	ENSG00000083535	PIBF1	TRUE	FALSE
chr13	72827120	T	C	ENST00000326291	ENSG00000083535	PIBF1	FALSE	FALSE
chr13	72827120	T	G	ENST00000326291	ENSG00000083535	PIBF1	TRUE	FALSE
chr13	72827731	A	C	ENST00000326291	ENSG00000083535	PIBF1	FALSE	FALSE
chr13	72827731	A	G	ENST00000326291	ENSG00000083535	PIBF1	FALSE	FALSE
chr13	72827731	A	T	ENST00000326291	ENSG00000083535	PIBF1	FALSE	FALSE
chr13	72827732	G	A	ENST00000326291	ENSG00000083535	PIBF1	FALSE	FALSE
chr13	72827732	G	C	ENST00000326291	ENSG00000083535	PIBF1	FALSE	FALSE
chr13	72827732	G	T	ENST00000326291	ENSG00000083535	PIBF1	FALSE	FALSE
chr13	72827743	T	A	ENST00000326291	ENSG00000083535	PIBF1	TRUE	TRUE
chr13	72827743	T	G	ENST00000326291	ENSG00000083535	PIBF1	TRUE	TRUE
chr13	72827745	G	T	ENST00000326291	ENSG00000083535	PIBF1	TRUE	TRUE
chr13	72827748	C	T	ENST00000326291	ENSG00000083535	PIBF1	TRUE	TRUE
chr13	72827761	T	A	ENST00000326291	ENSG00000083535	PIBF1	TRUE	TRUE
chr13	72827761	T	G	ENST00000326291	ENSG00000083535	PIBF1	TRUE	TRUE
chr13	72827766	C	T	ENST00000326291	ENSG00000083535	PIBF1	TRUE	TRUE
chr13	72827769	A	T	ENST00000326291	ENSG00000083535	PIBF1	TRUE	TRUE
chr13	72827775	A	T	ENST00000326291	ENSG00000083535	PIBF1	TRUE	TRUE
chr13	72827778	G	T	ENST00000326291	ENSG00000083535	PIBF1	TRUE	TRUE
chr13	72827783	T	A	ENST00000326291	ENSG00000083535	PIBF1	TRUE	TRUE
chr13	72827783	T	G	ENST00000326291	ENSG00000083535	PIBF1	TRUE	TRUE
chr13	72827793	C	T	ENST00000326291	ENSG00000083535	PIBF1	TRUE	TRUE
chr13	72827802	G	T	ENST00000326291	ENSG00000083535	PIBF1	TRUE	TRUE
chr13	72827819	T	A	ENST00000326291	ENSG00000083535	PIBF1	TRUE	TRUE
chr13	72827826	G	T	ENST00000326291	ENSG00000083535	PIBF1	TRUE	TRUE
chr13	72827829	G	T	ENST00000326291	ENSG00000083535	PIBF1	TRUE	TRUE
chr13	72827841	G	T	ENST00000326291	ENSG00000083535	PIBF1	TRUE	TRUE
chr13	72827844	A	T	ENST00000326291	ENSG00000083535	PIBF1	TRUE	TRUE
chr13	72827850	C	T	ENST00000326291	ENSG00000083535	PIBF1	TRUE	TRUE
chr13	72827856	C	T	ENST00000326291	ENSG00000083535	PIBF1	TRUE	TRUE
chr13	72827862	G	T	ENST00000326291	ENSG00000083535	PIBF1	TRUE	TRUE
chr13	72827865	G	T	ENST00000326291	ENSG00000083535	PIBF1	TRUE	TRUE
chr13	72827871	A	T	ENST00000326291	ENSG00000083535	PIBF1	TRUE	TRUE
chr13	72827874	A	T	ENST00000326291	ENSG00000083535	PIBF1	TRUE	TRUE
chr13	72827880	A	T	ENST00000326291	ENSG00000083535	PIBF1	TRUE	TRUE
chr13	72827883	G	T	ENST00000326291	ENSG00000083535	PIBF1	TRUE	TRUE
chr13	72827886	G	T	ENST00000326291	ENSG00000083535	PIBF1	TRUE	TRUE
chr13	72827894	T	A	ENST00000326291	ENSG00000083535	PIBF1	TRUE	TRUE
chr13	72827894	T	G	ENST00000326291	ENSG00000083535	PIBF1	TRUE	TRUE
chr13	72827895	G	T	ENST00000326291	ENSG00000083535	PIBF1	TRUE	TRUE
chr13	72827898	A	T	ENST00000326291	ENSG00000083535	PIBF1	TRUE	TRUE
chr13	72827903	T	A	ENST00000326291	ENSG00000083535	PIBF1	TRUE	TRUE
chr13	72827903	T	G	ENST00000326291	ENSG00000083535	PIBF1	TRUE	TRUE
chr13	72827913	A	T	ENST00000326291	ENSG00000083535	PIBF1	TRUE	TRUE
chr13	72827915	G	A	ENST00000326291	ENSG00000083535	PIBF1	FALSE	FALSE
chr13	72827915	G	C	ENST00000326291	ENSG00000083535	PIBF1	FALSE	FALSE
chr13	72827915	G	T	ENST00000326291	ENSG00000083535	PIBF1	FALSE	FALSE
chr13	72827916	C	A	ENST00000326291	ENSG00000083535	PIBF1	FALSE	FALSE
chr13	72827916	C	G	ENST00000326291	ENSG00000083535	PIBF1	FALSE	FALSE
chr13	72827916	C	T	ENST00000326291	ENSG00000083535	PIBF1	FALSE	FALSE
chr13	72835241	A	C	ENST00000326291	ENSG00000083535	PIBF1	TRUE	FALSE
chr13	72835241	A	G	ENST00000326291	ENSG00000083535	PIBF1	TRUE	FALSE
chr13	72835241	A	T	ENST00000326291	ENSG00000083535	PIBF1	TRUE	FALSE
chr13	72835242	G	A	ENST00000326291	ENSG00000083535	PIBF1	TRUE	FALSE
chr13	72835242	G	C	ENST00000326291	ENSG00000083535	PIBF1	TRUE	TRUE
chr13	72835242	G	T	ENST00000326291	ENSG00000083535	PIBF1	TRUE	TRUE
chr13	72835252	T	A	ENST00000326291	ENSG00000083535	PIBF1	TRUE	TRUE
chr13	72835252	T	G	ENST00000326291	ENSG00000083535	PIBF1	TRUE	TRUE
chr13	72835253	A	T	ENST00000326291	ENSG00000083535	PIBF1	TRUE	TRUE
chr13	72835259	G	T	ENST00000326291	ENSG00000083535	PIBF1	TRUE	TRUE
chr13	72835264	T	A	ENST00000326291	ENSG00000083535	PIBF1	TRUE	TRUE
chr13	72835264	T	G	ENST00000326291	ENSG00000083535	PIBF1	TRUE	TRUE
chr13	72835265	G	T	ENST00000326291	ENSG00000083535	PIBF1	TRUE	TRUE
chr13	72835271	A	T	ENST00000326291	ENSG00000083535	PIBF1	TRUE	TRUE
chr13	72835283	G	T	ENST00000326291	ENSG00000083535	PIBF1	TRUE	TRUE
chr13	72835289	G	T	ENST00000326291	ENSG00000083535	PIBF1	TRUE	TRUE
chr13	72835292	C	T	ENST00000326291	ENSG00000083535	PIBF1	TRUE	TRUE
chr13	72835298	A	T	ENST00000326291	ENSG00000083535	PIBF1	TRUE	TRUE
chr13	72835302	T	A	ENST00000326291	ENSG00000083535	PIBF1
chr13	72835304	A	T	ENST00000326291	ENSG00000083535	PIBF1
chr13	72835313	C	T	ENST00000326291	ENSG00000083535	PIBF1
chr13	72835316	G	T	ENST00000326291	ENSG00000083535	PIBF1
chr13	72835325	C	T	ENST00000326291	ENSG00000083535	PIBF1
chr13	72835331	C	T	ENST00000326291	ENSG00000083535	PIBF1
chr13	72835346	G	T	ENST00000326291	ENSG00000083535	PIBF1
chr13	72835354	T	A	ENST00000326291	ENSG00000083535	PIBF1
chr13	72835354	T	G	ENST00000326291	ENSG00000083535	PIBF1
chr13	72835355	G	T	ENST00000326291	ENSG00000083535	PIBF1
chr13	72835358	C	T	ENST00000326291	ENSG00000083535	PIBF1
chr13	72835361	G	T	ENST00000326291	ENSG00000083535	PIBF1
chr13	72835367	A	T	ENST00000326291	ENSG00000083535	PIBF1
chr13	72835369	G	A	ENST00000326291	ENSG00000083535	PIBF1	TRUE	FALSE
chr13	72835369	G	C	ENST00000326291	ENSG00000083535	PIBF1	TRUE	FALSE
chr13	72835369	G	T	ENST00000326291	ENSG00000083535	PIBF1	TRUE	FALSE
chr13	72835370	T	A	ENST00000326291	ENSG00000083535	PIBF1	TRUE	FALSE
chr13	72835370	T	C	ENST00000326291	ENSG00000083535	PIBF1	TRUE	FALSE
chr13	72835370	T	G	ENST00000326291	ENSG00000083535	PIBF1	TRUE	FALSE
chr13	72854055	A	C	ENST00000326291	ENSG00000083535	PIBF1	TRUE	FALSE
chr13	72854055	A	G	ENST00000326291	ENSG00000083535	PIBF1	TRUE	FALSE
chr13	72854055	A	T	ENST00000326291	ENSG00000083535	PIBF1	TRUE	FALSE
chr13	72854056	G	A	ENST00000326291	ENSG00000083535	PIBF1	TRUE	FALSE
chr13	72854056	G	C	ENST00000326291	ENSG00000083535	PIBF1	TRUE	FALSE
chr13	72854056	G	T	ENST00000326291	ENSG00000083535	PIBF1	TRUE	FALSE
chr13	72854064	C	T	ENST00000326291	ENSG00000083535	PIBF1	TRUE	TRUE
chr13	72854067	G	T	ENST00000326291	ENSG00000083535	PIBF1	TRUE	TRUE
chr13	72854091	G	T	ENST00000326291	ENSG00000083535	PIBF1	TRUE	TRUE
chr13	72854094	A	T	ENST00000326291	ENSG00000083535	PIBF1	TRUE	TRUE
chr13	72854097	G	T	ENST00000326291	ENSG00000083535	PIBF1	TRUE	TRUE
chr13	72854100	C	T	ENST00000326291	ENSG00000083535	PIBF1	TRUE	TRUE
chr13	72854115	G	T	ENST00000326291	ENSG00000083535	PIBF1	TRUE	TRUE
chr13	72854118	A	T	ENST00000326291	ENSG00000083535	PIBF1	TRUE	TRUE
chr13	72854128	T	A	ENST00000326291	ENSG00000083535	PIBF1	TRUE	TRUE
chr13	72854128	T	G	ENST00000326291	ENSG00000083535	PIBF1	TRUE	TRUE
chr13	72854130	G	T	ENST00000326291	ENSG00000083535	PIBF1	TRUE	TRUE
chr13	72854133	A	T	ENST00000326291	ENSG00000083535	PIBF1	TRUE	TRUE
chr13	72854142	C	T	ENST00000326291	ENSG00000083535	PIBF1	TRUE	TRUE
chr13	72854149	T	A	ENST00000326291	ENSG00000083535	PIBF1	TRUE	TRUE
chr13	72854149	T	G	ENST00000326291	ENSG00000083535	PIBF1	TRUE	TRUE
chr13	72854156	G	A	ENST00000326291	ENSG00000083535	PIBF1	TRUE	FALSE
chr13	72854156	G	C	ENST00000326291	ENSG00000083535	PIBF1	TRUE	FALSE
chr13	72854156	G	T	ENST00000326291	ENSG00000083535	PIBF1	TRUE	FALSE
chr13	72854157	T	A	ENST00000326291	ENSG00000083535	PIBF1	TRUE	FALSE
chr13	72854157	T	C	ENST00000326291	ENSG00000083535	PIBF1	FALSE	FALSE
chr13	72854157	T	G	ENST00000326291	ENSG00000083535	PIBF1	TRUE	FALSE
chr13	72893782	A	C	ENST00000326291	ENSG00000083535	PIBF1	TRUE	FALSE
chr13	72893782	A	G	ENST00000326291	ENSG00000083535	PIBF1	TRUE	FALSE
chr13	72893782	A	T	ENST00000326291	ENSG00000083535	PIBF1	TRUE	FALSE
chr13	72893783	G	A	ENST00000326291	ENSG00000083535	PIBF1	TRUE	FALSE
chr13	72893783	G	C	ENST00000326291	ENSG00000083535	PIBF1	TRUE	FALSE
chr13	72893783	G	T	ENST00000326291	ENSG00000083535	PIBF1	TRUE	FALSE
chr13	72893787	C	A	ENST00000326291	ENSG00000083535	PIBF1	TRUE	TRUE
chr13	72893787	C	G	ENST00000326291	ENSG00000083535	PIBF1	TRUE	TRUE
chr13	72893788	A	T	ENST00000326291	ENSG00000083535	PIBF1	TRUE	TRUE
chr13	72893791	G	T	ENST00000326291	ENSG00000083535	PIBF1	TRUE	TRUE
chr13	72893797	C	T	ENST00000326291	ENSG00000083535	PIBF1	TRUE	TRUE
chr13	72893809	G	T	ENST00000326291	ENSG00000083535	PIBF1	TRUE	TRUE
chr13	72893815	A	T	ENST00000326291	ENSG00000083535	PIBF1	TRUE	TRUE
chr13	72893824	G	T	ENST00000326291	ENSG00000083535	PIBF1	TRUE	TRUE
chr13	72893836	C	T	ENST00000326291	ENSG00000083535	PIBF1	TRUE	TRUE
chr13	72893842	A	T	ENST00000326291	ENSG00000083535	PIBF1	TRUE	TRUE
chr13	72893846	T	A	ENST00000326291	ENSG00000083535	PIBF1	TRUE	TRUE
chr13	72893846	T	G	ENST00000326291	ENSG00000083535	PIBF1	TRUE	TRUE
chr13	72893848	A	T	ENST00000326291	ENSG00000083535	PIBF1	TRUE	TRUE
chr13	72893857	G	T	ENST00000326291	ENSG00000083535	PIBF1	TRUE	TRUE
chr13	72893863	G	T	ENST00000326291	ENSG00000083535	PIBF1	TRUE	TRUE
chr13	72893872	C	T	ENST00000326291	ENSG00000083535	PIBF1	TRUE	TRUE
chr13	72893881	C	T	ENST00000326291	ENSG00000083535	PIBF1	TRUE	TRUE
chr13	72893884	G	T	ENST00000326291	ENSG00000083535	PIBF1	TRUE	TRUE
chr13	72893887	G	T	ENST00000326291	ENSG00000083535	PIBF1	TRUE	TRUE
chr13	72893896	A	T	ENST00000326291	ENSG00000083535	PIBF1	TRUE	TRUE
chr13	72893908	C	T	ENST00000326291	ENSG00000083535	PIBF1	TRUE	TRUE
chr13	72893913	T	A	ENST00000326291	ENSG00000083535	PIBF1	TRUE	TRUE
chr13	72893914	C	T	ENST00000326291	ENSG00000083535	PIBF1	TRUE	TRUE
chr13	72893918	T	A	ENST00000326291	ENSG00000083535	PIBF1	TRUE	TRUE
chr13	72893920	G	T	ENST00000326291	ENSG00000083535	PIBF1	TRUE	TRUE
chr13	72893925	T	A	ENST00000326291	ENSG00000083535	PIBF1	TRUE	TRUE
chr13	72893926	G	T	ENST00000326291	ENSG00000083535	PIBF1	TRUE	TRUE
chr13	72893929	A	T	ENST00000326291	ENSG00000083535	PIBF1	TRUE	TRUE
chr13	72893934	T	A	ENST00000326291	ENSG00000083535	PIBF1	TRUE	TRUE
chr13	72893934	T	G	ENST00000326291	ENSG00000083535	PIBF1	TRUE	TRUE
chr13	72893935	C	T	ENST00000326291	ENSG00000083535	PIBF1	TRUE	TRUE
chr13	72893938	A	T	ENST00000326291	ENSG00000083535	PIBF1	TRUE	TRUE
chr13	72893941	A	T	ENST00000326291	ENSG00000083535	PIBF1	TRUE	TRUE
chr13	72893945	T	A	ENST00000326291	ENSG00000083535	PIBF1	TRUE	TRUE
chr13	72893947	G	T	ENST00000326291	ENSG00000083535	PIBF1	TRUE	TRUE
chr13	72893950	G	A	ENST00000326291	ENSG00000083535	PIBF1	TRUE	FALSE
chr13	72893950	G	C	ENST00000326291	ENSG00000083535	PIBF1	TRUE	FALSE
chr13	72893950	G	T	ENST00000326291	ENSG00000083535	PIBF1	TRUE	FALSE
chr13	72893951	T	A	ENST00000326291	ENSG00000083535	PIBF1	TRUE	FALSE
chr13	72893951	T	C	ENST00000326291	ENSG00000083535	PIBF1	TRUE	FALSE
chr13	72893951	T	G	ENST00000326291	ENSG00000083535	PIBF1	TRUE	FALSE
chr13	72908529	A	C	ENST00000326291	ENSG00000083535	PIBF1	TRUE	FALSE
chr13	72908529	A	G	ENST00000326291	ENSG00000083535	PIBF1	TRUE	FALSE
chr13	72908529	A	T	ENST00000326291	ENSG00000083535	PIBF1	TRUE	FALSE
chr13	72908530	G	A	ENST00000326291	ENSG00000083535	PIBF1	TRUE	FALSE
chr13	72908530	G	C	ENST00000326291	ENSG00000083535	PIBF1	TRUE	FALSE
chr13	72908530	G	T	ENST00000326291	ENSG00000083535	PIBF1	TRUE	FALSE
chr13	72908535	T	A	ENST00000326291	ENSG00000083535	PIBF1	TRUE	TRUE
chr13	72908535	T	G	ENST00000326291	ENSG00000083535	PIBF1	TRUE	TRUE
chr13	72908540	A	T	ENST00000326291	ENSG00000083535	PIBF1	TRUE	TRUE
chr13	72908543	G	T	ENST00000326291	ENSG00000083535	PIBF1	TRUE	TRUE
chr13	72908551	T	A	ENST00000326291	ENSG00000083535	PIBF1	TRUE	TRUE
chr13	72908551	T	G	ENST00000326291	ENSG00000083535	PIBF1	TRUE	TRUE
chr13	72908558	C	T	ENST00000326291	ENSG00000083535	PIBF1	TRUE	TRUE
chr13	72908570	G	T	ENST00000326291	ENSG00000083535	PIBF1	TRUE	TRUE
chr13	72908573	A	T	ENST00000326291	ENSG00000083535	PIBF1	TRUE	TRUE
chr13	72908585	G	T	ENST00000326291	ENSG00000083535	PIBF1	TRUE	TRUE
chr13	72908591	C	T	ENST00000326291	ENSG00000083535	PIBF1	TRUE	TRUE
chr13	72908597	C	T	ENST00000326291	ENSG00000083535	PIBF1	TRUE	TRUE
chr13	72908604	C	A	ENST00000326291	ENSG00000083535	PIBF1	TRUE	TRUE
chr13	72908604	C	G	ENST00000326291	ENSG00000083535	PIBF1	TRUE	TRUE
chr13	72908606	G	T	ENST00000326291	ENSG00000083535	PIBF1	TRUE	TRUE
chr13	72908612	C	T	ENST00000326291	ENSG00000083535	PIBF1	TRUE	TRUE
chr13	72908632	T	A	ENST00000326291	ENSG00000083535	PIBF1	TRUE	TRUE
chr13	72908632	T	G	ENST00000326291	ENSG00000083535	PIBF1	TRUE	TRUE
chr13	72908633	G	T	ENST00000326291	ENSG00000083535	PIBF1	TRUE	TRUE
chr13	72908636	A	T	ENST00000326291	ENSG00000083535	PIBF1	TRUE	TRUE
chr13	72908642	G	T	ENST00000326291	ENSG00000083535	PIBF1	TRUE	TRUE
chr13	72908645	A	T	ENST00000326291	ENSG00000083535	PIBF1	TRUE	TRUE
chr13	72908648	G	T	ENST00000326291	ENSG00000083535	PIBF1	TRUE	TRUE
chr13	72908657	G	T	ENST00000326291	ENSG00000083535	PIBF1	TRUE	TRUE
chr13	72908669	C	T	ENST00000326291	ENSG00000083535	PIBF1	TRUE	TRUE
chr13	72908678	G	T	ENST00000326291	ENSG00000083535	PIBF1	TRUE	TRUE
chr13	72908682	G	A	ENST00000326291	ENSG00000083535	PIBF1	TRUE	FALSE
chr13	72908682	G	C	ENST00000326291	ENSG00000083535	PIBF1	TRUE	FALSE
chr13	72908682	G	T	ENST00000326291	ENSG00000083535	PIBF1	TRUE	FALSE
chr13	72908683	T	A	ENST00000326291	ENSG00000083535	PIBF1	TRUE	FALSE
chr13	72908683	T	C	ENST00000326291	ENSG00000083535	PIBF1	TRUE	FALSE
chr13	72908683	T	G	ENST00000326291	ENSG00000083535	PIBF1	TRUE	FALSE
chr13	72917074	A	C	ENST00000326291	ENSG00000083535	PIBF1	TRUE	FALSE
chr13	72917074	A	G	ENST00000326291	ENSG00000083535	PIBF1	TRUE	FALSE
chr13	72917074	A	T	ENST00000326291	ENSG00000083535	PIBF1	TRUE	FALSE
chr13	72917075	G	A	ENST00000326291	ENSG00000083535	PIBF1	TRUE	FALSE
chr13	72917075	G	C	ENST00000326291	ENSG00000083535	PIBF1	TRUE	FALSE
chr13	72917075	G	T	ENST00000326291	ENSG00000083535	PIBF1	TRUE	FALSE
chr13	72917078	G	T	ENST00000326291	ENSG00000083535	PIBF1	TRUE	TRUE
chr13	72917084	G	T	ENST00000326291	ENSG00000083535	PIBF1	TRUE	TRUE
chr13	72917090	G	T	ENST00000326291	ENSG00000083535	PIBF1	TRUE	TRUE
chr13	72917096	G	T	ENST00000326291	ENSG00000083535	PIBF1	TRUE	TRUE
chr13	72917116	C	A	ENST00000326291	ENSG00000083535	PIBF1	TRUE	TRUE
chr13	72917116	C	G	ENST00000326291	ENSG00000083535	PIBF1	TRUE	TRUE
chr13	72917122	T	A	ENST00000326291	ENSG00000083535	PIBF1	TRUE	TRUE
chr13	72917122	T	G	ENST00000326291	ENSG00000083535	PIBF1	TRUE	TRUE
chr13	72917147	A	T	ENST00000326291	ENSG00000083535	PIBF1	TRUE	TRUE
chr13	72917150	A	T	ENST00000326291	ENSG00000083535	PIBF1	TRUE	TRUE
chr13	72917153	C	T	ENST00000326291	ENSG00000083535	PIBF1	TRUE	TRUE
chr13	72917159	A	T	ENST00000326291	ENSG00000083535	PIBF1	TRUE	TRUE
chr13	72917162	C	T	ENST00000326291	ENSG00000083535	PIBF1	TRUE	TRUE
chr13	72917167	G	A	ENST00000326291	ENSG00000083535	PIBF1	TRUE	FALSE
chr13	72917167	G	C	ENST00000326291	ENSG00000083535	PIBF1	TRUE	FALSE
chr13	72917167	G	T	ENST00000326291	ENSG00000083535	PIBF1	TRUE	FALSE
chr13	72917168	T	A	ENST00000326291	ENSG00000083535	PIBF1	TRUE	FALSE
chr13	72917168	T	C	ENST00000326291	ENSG00000083535	PIBF1	FALSE	FALSE
chr13	72917168	T	G	ENST00000326291	ENSG00000083535	PIBF1	TRUE	FALSE
chr13	72931163	A	C	ENST00000326291	ENSG00000083535	PIBF1	TRUE	FALSE
chr13	72931163	A	G	ENST00000326291	ENSG00000083535	PIBF1	TRUE	FALSE
chr13	72931163	A	T	ENST00000326291	ENSG00000083535	PIBF1	TRUE	FALSE
chr13	72931164	G	A	ENST00000326291	ENSG00000083535	PIBF1	TRUE	FALSE
chr13	72931164	G	C	ENST00000326291	ENSG00000083535	PIBF1	TRUE	FALSE
chr13	72931164	G	T	ENST00000326291	ENSG00000083535	PIBF1	TRUE	FALSE
chr13	72931173	T	A	ENST00000326291	ENSG00000083535	PIBF1	TRUE	TRUE
chr13	72931178	A	T	ENST00000326291	ENSG00000083535	PIBF1	TRUE	TRUE
chr13	72931181	A	T	ENST00000326291	ENSG00000083535	PIBF1	TRUE	TRUE
chr13	72931190	C	T	ENST00000326291	ENSG00000083535	PIBF1	TRUE	TRUE
chr13	72931194	T	A	ENST00000326291	ENSG00000083535	PIBF1	TRUE	TRUE
chr13	72931194	T	G	ENST00000326291	ENSG00000083535	PIBF1	TRUE	TRUE
chr13	72931196	G	T	ENST00000326291	ENSG00000083535	PIBF1	TRUE	TRUE
chr13	72931199	A	T	ENST00000326291	ENSG00000083535	PIBF1	TRUE	TRUE
chr13	72931202	C	T	ENST00000326291	ENSG00000083535	PIBF1	TRUE	TRUE
chr13	72931209	C	A	ENST00000326291	ENSG00000083535	PIBF1	TRUE	TRUE
chr13	72931218	T	A	ENST00000326291	ENSG00000083535	PIBF1	TRUE	TRUE
chr13	72931218	T	G	ENST00000326291	ENSG00000083535	PIBF1	TRUE	TRUE
chr13	72931220	A	T	ENST00000326291	ENSG00000083535	PIBF1	TRUE	TRUE
chr13	72931229	G	T	ENST00000326291	ENSG00000083535	PIBF1	TRUE	TRUE
chr13	72931235	C	T	ENST00000326291	ENSG00000083535	PIBF1	TRUE	TRUE
chr13	72931238	A	T	ENST00000326291	ENSG00000083535	PIBF1	TRUE	TRUE
chr13	72931244	C	T	ENST00000326291	ENSG00000083535	PIBF1	TRUE	TRUE
chr13	72931253	C	T	ENST00000326291	ENSG00000083535	PIBF1	TRUE	TRUE
chr13	72931260	C	A	ENST00000326291	ENSG00000083535	PIBF1	TRUE	TRUE
chr13	72931260	C	G	ENST00000326291	ENSG00000083535	PIBF1	TRUE	TRUE
chr13	72931262	C	T	ENST00000326291	ENSG00000083535	PIBF1	TRUE	TRUE
chr13	72931265	G	T	ENST00000326291	ENSG00000083535	PIBF1	TRUE	TRUE
chr13	72931268	G	A	ENST00000326291	ENSG00000083535	PIBF1	TRUE	FALSE
chr13	72931268	G	C	ENST00000326291	ENSG00000083535	PIBF1	TRUE	FALSE
chr13	72931268	G	T	ENST00000326291	ENSG00000083535	PIBF1	TRUE	FALSE
chr13	72931269	T	A	ENST00000326291	ENSG00000083535	PIBF1	TRUE	FALSE
chr13	72931269	T	C	ENST00000326291	ENSG00000083535	PIBF1	TRUE	FALSE
chr13	72931269	T	G	ENST00000326291	ENSG00000083535	PIBF1	TRUE	FALSE
chr13	72965272	A	C	ENST00000326291	ENSG00000083535	PIBF1	TRUE	FALSE
chr13	72965272	A	G	ENST00000326291	ENSG00000083535	PIBF1	TRUE	FALSE
chr13	72965272	A	T	ENST00000326291	ENSG00000083535	PIBF1	TRUE	FALSE
chr13	72965273	G	A	ENST00000326291	ENSG00000083535	PIBF1	TRUE	FALSE
chr13	72965273	G	C	ENST00000326291	ENSG00000083535	PIBF1	TRUE	FALSE
chr13	72965273	G	T	ENST00000326291	ENSG00000083535	PIBF1	TRUE	FALSE
chr13	72965280	A	T	ENST00000326291	ENSG00000083535	PIBF1	TRUE	TRUE
chr13	72965290	C	A	ENST00000326291	ENSG00000083535	PIBF1	TRUE	TRUE
chr13	72965296	T	A	ENST00000326291	ENSG00000083535	PIBF1	TRUE	TRUE
chr13	72965296	T	G	ENST00000326291	ENSG00000083535	PIBF1	TRUE	TRUE
chr13	72965301	C	T	ENST00000326291	ENSG00000083535	PIBF1	TRUE	TRUE
chr13	72965307	C	T	ENST00000326291	ENSG00000083535	PIBF1	TRUE	TRUE
chr13	72965310	C	T	ENST00000326291	ENSG00000083535	PIBF1	TRUE	TRUE
chr13	72965318	C	A	ENST00000326291	ENSG00000083535	PIBF1	TRUE	TRUE
chr13	72965318	C	G	ENST00000326291	ENSG00000083535	PIBF1	TRUE	TRUE
chr13	72965324	T	A	ENST00000326291	ENSG00000083535	PIBF1	TRUE	TRUE
chr13	72965324	T	G	ENST00000326291	ENSG00000083535	PIBF1	TRUE	TRUE
chr13	72965331	G	T	ENST00000326291	ENSG00000083535	PIBF1	TRUE	TRUE
chr13	72965335	C	A	ENST00000326291	ENSG00000083535	PIBF1	TRUE	TRUE
chr13	72965335	C	G	ENST00000326291	ENSG00000083535	PIBF1	TRUE	TRUE
chr13	72965343	C	T	ENST00000326291	ENSG00000083535	PIBF1	TRUE	TRUE
chr13	72965346	A	T	ENST00000326291	ENSG00000083535	PIBF1	TRUE	TRUE
chr13	72965355	A	T	ENST00000326291	ENSG00000083535	PIBF1	TRUE	TRUE
chr13	72965365	C	A	ENST00000326291	ENSG00000083535	PIBF1	TRUE	TRUE
chr13	72965365	C	G	ENST00000326291	ENSG00000083535	PIBF1	TRUE	TRUE
chr13	72965373	G	T	ENST00000326291	ENSG00000083535	PIBF1	TRUE	TRUE
chr13	72965385	C	T	ENST00000326291	ENSG00000083535	PIBF1	TRUE	TRUE
chr13	72965391	G	T	ENST00000326291	ENSG00000083535	PIBF1	TRUE	TRUE
chr13	72965394	A	T	ENST00000326291	ENSG00000083535	PIBF1	TRUE	TRUE
chr13	72965405	G	A	ENST00000326291	ENSG00000083535	PIBF1	TRUE	FALSE
chr13	72965405	G	C	ENST00000326291	ENSG00000083535	PIBF1	TRUE	FALSE
chr13	72965405	G	T	ENST00000326291	ENSG00000083535	PIBF1	TRUE	FALSE
chr13	72965406	T	A	ENST00000326291	ENSG00000083535	PIBF1	TRUE	FALSE
chr13	72965406	T	C	ENST00000326291	ENSG00000083535	PIBF1	TRUE	FALSE
chr13	72965406	T	G	ENST00000326291	ENSG00000083535	PIBF1	TRUE	FALSE
chr13	72973589	A	C	ENST00000326291	ENSG00000083535	PIBF1	TRUE	FALSE
chr13	72973589	A	G	ENST00000326291	ENSG00000083535	PIBF1	TRUE	FALSE
chr13	72973589	A	T	ENST00000326291	ENSG00000083535	PIBF1	TRUE	FALSE
chr13	72973590	G	A	ENST00000326291	ENSG00000083535	PIBF1	TRUE	FALSE
chr13	72973590	G	C	ENST00000326291	ENSG00000083535	PIBF1	TRUE	FALSE
chr13	72973590	G	T	ENST00000326291	ENSG00000083535	PIBF1	TRUE	FALSE
chr13	72973596	T	A	ENST00000326291	ENSG00000083535	PIBF1	TRUE	TRUE
chr13	72973596	T	G	ENST00000326291	ENSG00000083535	PIBF1	TRUE	TRUE
chr13	72973601	A	T	ENST00000326291	ENSG00000083535	PIBF1	TRUE	TRUE
chr13	72973604	G	T	ENST00000326291	ENSG00000083535	PIBF1	TRUE	TRUE
chr13	72973607	A	T	ENST00000326291	ENSG00000083535	PIBF1	TRUE	TRUE
chr13	72973611	C	A	ENST00000326291	ENSG00000083535	PIBF1	TRUE	TRUE
chr13	72973611	C	G	ENST00000326291	ENSG00000083535	PIBF1	TRUE	TRUE
chr13	72973617	T	A	ENST00000326291	ENSG00000083535	PIBF1	TRUE	TRUE
chr13	72973617	T	G	ENST00000326291	ENSG00000083535	PIBF1	TRUE	TRUE
chr13	72973622	C	T	ENST00000326291	ENSG00000083535	PIBF1	TRUE	TRUE
chr13	72973628	A	T	ENST00000326291	ENSG00000083535	PIBF1	TRUE	TRUE
chr13	72973634	C	T	ENST00000326291	ENSG00000083535	PIBF1	TRUE	TRUE
chr13	72973644	T	A	ENST00000326291	ENSG00000083535	PIBF1	TRUE	TRUE
chr13	72973644	T	G	ENST00000326291	ENSG00000083535	PIBF1	TRUE	TRUE
chr13	72973650	T	A	ENST00000326291	ENSG00000083535	PIBF1	TRUE	TRUE
chr13	72973650	T	G	ENST00000326291	ENSG00000083535	PIBF1	TRUE	TRUE
chr13	72973652	G	T	ENST00000326291	ENSG00000083535	PIBF1	TRUE	TRUE
chr13	72973655	C	T	ENST00000326291	ENSG00000083535	PIBF1	TRUE	TRUE
chr13	72973673	G	T	ENST00000326291	ENSG00000083535	PIBF1	TRUE	TRUE
chr13	72973676	G	A	ENST00000326291	ENSG00000083535	PIBF1	TRUE	FALSE
chr13	72973676	G	C	ENST00000326291	ENSG00000083535	PIBF1	TRUE	FALSE
chr13	72973676	G	T	ENST00000326291	ENSG00000083535	PIBF1	TRUE	FALSE
chr13	72973677	T	A	ENST00000326291	ENSG00000083535	PIBF1	TRUE	FALSE
chr13	72973677	T	C	ENST00000326291	ENSG00000083535	PIBF1	TRUE	FALSE
chr13	72973677	T	G	ENST00000326291	ENSG00000083535	PIBF1	TRUE	FALSE
chr13	72998820	A	C	ENST00000326291	ENSG00000083535	PIBF1	TRUE	FALSE
chr13	72998820	A	G	ENST00000326291	ENSG00000083535	PIBF1	TRUE	FALSE
chr13	72998820	A	T	ENST00000326291	ENSG00000083535	PIBF1	TRUE	FALSE
chr13	72998821	G	A	ENST00000326291	ENSG00000083535	PIBF1	TRUE	FALSE
chr13	72998821	G	C	ENST00000326291	ENSG00000083535	PIBF1	TRUE	FALSE
chr13	72998821	G	T	ENST00000326291	ENSG00000083535	PIBF1	TRUE	FALSE
chr13	72998822	G	T	ENST00000326291	ENSG00000083535	PIBF1	TRUE	TRUE
chr13	72998826	T	A	ENST00000326291	ENSG00000083535	PIBF1	TRUE	TRUE
chr13	72998837	A	T	ENST00000326291	ENSG00000083535	PIBF1	TRUE	TRUE
chr13	72998840	C	T	ENST00000326291	ENSG00000083535	PIBF1	TRUE	TRUE
chr13	72998852	A	T	ENST00000326291	ENSG00000083535	PIBF1	TRUE	TRUE
chr13	72998864	A	T	ENST00000326291	ENSG00000083535	PIBF1	TRUE	TRUE
chr13	72998873	G	T	ENST00000326291	ENSG00000083535	PIBF1	TRUE	TRUE
chr13	72998883	T	A	ENST00000326291	ENSG00000083535	PIBF1	TRUE	TRUE
chr13	72998883	T	G	ENST00000326291	ENSG00000083535	PIBF1	TRUE	TRUE
chr13	72998894	A	T	ENST00000326291	ENSG00000083535	PIBF1	TRUE	TRUE
chr13	72998900	G	T	ENST00000326291	ENSG00000083535	PIBF1	TRUE	TRUE
chr13	72998906	A	T	ENST00000326291	ENSG00000083535	PIBF1	TRUE	TRUE
chr13	72998918	G	T	ENST00000326291	ENSG00000083535	PIBF1	TRUE	TRUE
chr13	72998924	C	T	ENST00000326291	ENSG00000083535	PIBF1	TRUE	TRUE
chr13	72998927	A	T	ENST00000326291	ENSG00000083535	PIBF1	TRUE	TRUE
chr13	72998931	C	A	ENST00000326291	ENSG00000083535	PIBF1	TRUE	TRUE
chr13	72998931	C	G	ENST00000326291	ENSG00000083535	PIBF1	TRUE	TRUE
chr13	72998933	A	T	ENST00000326291	ENSG00000083535	PIBF1	TRUE	TRUE
chr13	72998940	T	A	ENST00000326291	ENSG00000083535	PIBF1	TRUE	TRUE
chr13	72998951	A	T	ENST00000326291	ENSG00000083535	PIBF1	FALSE	FALSE
chr13	72998954	G	T	ENST00000326291	ENSG00000083535	PIBF1	FALSE	FALSE
chr13	72998960	G	T	ENST00000326291	ENSG00000083535	PIBF1	FALSE	FALSE
chr13	72998981	A	T	ENST00000326291	ENSG00000083535	PIBF1	FALSE	FALSE
chr13	72998996	G	A	ENST00000326291	ENSG00000083535	PIBF1	TRUE	FALSE
chr13	72998996	G	C	ENST00000326291	ENSG00000083535	PIBF1	TRUE	FALSE
chr13	72998996	G	T	ENST00000326291	ENSG00000083535	PIBF1	TRUE	FALSE
chr13	72998997	T	A	ENST00000326291	ENSG00000083535	PIBF1	TRUE	FALSE
chr13	72998997	T	C	ENST00000326291	ENSG00000083535	PIBF1	FALSE	FALSE
chr13	72998997	T	G	ENST00000326291	ENSG00000083535	PIBF1	TRUE	FALSE
chr13	73015867	A	C	ENST00000326291	ENSG00000083535	PIBF1	TRUE	FALSE
chr13	73015867	A	G	ENST00000326291	ENSG00000083535	PIBF1	TRUE	FALSE
chr13	73015867	A	T	ENST00000326291	ENSG00000083535	PIBF1	TRUE	FALSE
chr13	73015868	G	A	ENST00000326291	ENSG00000083535	PIBF1	TRUE	FALSE
chr13	73015868	G	C	ENST00000326291	ENSG00000083535	PIBF1	TRUE	FALSE
chr13	73015868	G	T	ENST00000326291	ENSG00000083535	PIBF1	TRUE	FALSE
chr13	73015872	A	T	ENST00000326291	ENSG00000083535	PIBF1	FALSE	FALSE
chr13	73015875	A	T	ENST00000326291	ENSG00000083535	PIBF1	FALSE	FALSE
chr13	73015878	G	T	ENST00000326291	ENSG00000083535	PIBF1	FALSE	FALSE
chr13	73015887	G	T	ENST00000326291	ENSG00000083535	PIBF1	FALSE	FALSE
chr13	73015891	G	A	ENST00000326291	ENSG00000083535	PIBF1	FALSE	FALSE
chr13	73015892	G	A	ENST00000326291	ENSG00000083535	PIBF1	FALSE	FALSE
chr13	73015896	A	T	ENST00000326291	ENSG00000083535	PIBF1	FALSE	FALSE
chr13	73015899	A	T	ENST00000326291	ENSG00000083535	PIBF1	FALSE	FALSE
chr13	73015902	C	T	ENST00000326291	ENSG00000083535	PIBF1	FALSE	FALSE
chr13	73015905	A	T	ENST00000326291	ENSG00000083535	PIBF1	FALSE	FALSE
chr13	73015911	A	T	ENST00000326291	ENSG00000083535	PIBF1	FALSE	FALSE
chr13	73059364	G	T	ENST00000377687	ENSG00000102554	KLF5	FALSE	FALSE
chr13	73059376	C	T	ENST00000377687	ENSG00000102554	KLF5	FALSE	FALSE
chr13	73059391	C	T	ENST00000377687	ENSG00000102554	KLF5		FALSE
chr13	73059397	G	T	ENST00000377687	ENSG00000102554	KLF5		FALSE
chr13	73059412	C	T	ENST00000377687	ENSG00000102554	KLF5
chr13	73059418	A	T	ENST00000377687	ENSG00000102554	KLF5
chr13	73059472	G	T	ENST00000377687	ENSG00000102554	KLF5
chr13	73059475	G	T	ENST00000377687	ENSG00000102554	KLF5
chr13	73059481	A	T	ENST00000377687	ENSG00000102554	KLF5
chr13	73059502	C	T	ENST00000377687	ENSG00000102554	KLF5
chr13	73059508	C	T	ENST00000377687	ENSG00000102554	KLF5
chr13	73059523	C	T	ENST00000377687	ENSG00000102554	KLF5
chr13	73059532	C	T	ENST00000377687	ENSG00000102554	KLF5
chr13	73059541	C	T	ENST00000377687	ENSG00000102554	KLF5
chr13	73059574	G	T	ENST00000377687	ENSG00000102554	KLF5
chr13	73059586	C	T	ENST00000377687	ENSG00000102554	KLF5
chr13	73059589	G	A	ENST00000377687	ENSG00000102554	KLF5	TRUE	FALSE
chr13	73059589	G	C	ENST00000377687	ENSG00000102554	KLF5	TRUE	FALSE
chr13	73059589	G	T	ENST00000377687	ENSG00000102554	KLF5	TRUE	FALSE
chr13	73059590	T	A	ENST00000377687	ENSG00000102554	KLF5	TRUE	FALSE
chr13	73059590	T	C	ENST00000377687	ENSG00000102554	KLF5	TRUE	FALSE
chr13	73059590	T	G	ENST00000377687	ENSG00000102554	KLF5	TRUE	FALSE
chr13	73061859	A	C	ENST00000377687	ENSG00000102554	KLF5	TRUE	FALSE
chr13	73061859	A	G	ENST00000377687	ENSG00000102554	KLF5	TRUE	FALSE
chr13	73061859	A	T	ENST00000377687	ENSG00000102554	KLF5	TRUE	FALSE
chr13	73061860	G	A	ENST00000377687	ENSG00000102554	KLF5	TRUE	FALSE
chr13	73061860	G	C	ENST00000377687	ENSG00000102554	KLF5	TRUE	FALSE
chr13	73061860	G	T	ENST00000377687	ENSG00000102554	KLF5	TRUE	FALSE
chr13	73061864	A	T	ENST00000377687	ENSG00000102554	KLF5	TRUE	TRUE
chr13	73061869	T	A	ENST00000377687	ENSG00000102554	KLF5	TRUE	TRUE
chr13	73061870	G	T	ENST00000377687	ENSG00000102554	KLF5	TRUE	TRUE
chr13	73061876	G	T	ENST00000377687	ENSG00000102554	KLF5	TRUE	TRUE
chr13	73061879	A	T	ENST00000377687	ENSG00000102554	KLF5	TRUE	TRUE
chr13	73061884	T	A	ENST00000377687	ENSG00000102554	KLF5	TRUE	TRUE
chr13	73061884	T	G	ENST00000377687	ENSG00000102554	KLF5	TRUE	TRUE
chr13	73061894	C	T	ENST00000377687	ENSG00000102554	KLF5	TRUE	TRUE
chr13	73061921	G	T	ENST00000377687	ENSG00000102554	KLF5	TRUE	TRUE
chr13	73061927	A	T	ENST00000377687	ENSG00000102554	KLF5	TRUE	TRUE
chr13	73061930	A	T	ENST00000377687	ENSG00000102554	KLF5	TRUE	TRUE
chr13	73061935	T	A	ENST00000377687	ENSG00000102554	KLF5	TRUE	TRUE
chr13	73061935	T	G	ENST00000377687	ENSG00000102554	KLF5	TRUE	TRUE
chr13	73061936	A	T	ENST00000377687	ENSG00000102554	KLF5	TRUE	TRUE
chr13	73061939	C	T	ENST00000377687	ENSG00000102554	KLF5	TRUE	TRUE
chr13	73061952	C	A	ENST00000377687	ENSG00000102554	KLF5	TRUE	TRUE
chr13	73061952	C	G	ENST00000377687	ENSG00000102554	KLF5	TRUE	TRUE
chr13	73061963	C	T	ENST00000377687	ENSG00000102554	KLF5	TRUE	TRUE
chr13	73061981	G	T	ENST00000377687	ENSG00000102554	KLF5	TRUE	TRUE
chr13	73061988	T	A	ENST00000377687	ENSG00000102554	KLF5	TRUE	TRUE
chr13	73061988	T	G	ENST00000377687	ENSG00000102554	KLF5	TRUE	TRUE
chr13	73061995	C	A	ENST00000377687	ENSG00000102554	KLF5	TRUE	TRUE
chr13	73061995	C	G	ENST00000377687	ENSG00000102554	KLF5	TRUE	TRUE
chr13	73062038	A	T	ENST00000377687	ENSG00000102554	KLF5	TRUE	TRUE
chr13	73062052	C	A	ENST00000377687	ENSG00000102554	KLF5	TRUE	TRUE
chr13	73062052	C	G	ENST00000377687	ENSG00000102554	KLF5	TRUE	TRUE
chr13	73062053	A	T	ENST00000377687	ENSG00000102554	KLF5	TRUE	TRUE
chr13	73062059	C	T	ENST00000377687	ENSG00000102554	KLF5	TRUE	TRUE
chr13	73062062	A	T	ENST00000377687	ENSG00000102554	KLF5	TRUE	TRUE
chr13	73062070	C	A	ENST00000377687	ENSG00000102554	KLF5	TRUE	TRUE
chr13	73062083	A	T	ENST00000377687	ENSG00000102554	KLF5	TRUE	TRUE
chr13	73062089	G	T	ENST00000377687	ENSG00000102554	KLF5	TRUE	TRUE
chr13	73062113	C	T	ENST00000377687	ENSG00000102554	KLF5	TRUE	TRUE
chr13	73062119	G	T	ENST00000377687	ENSG00000102554	KLF5	TRUE	TRUE
chr13	73062149	C	T	ENST00000377687	ENSG00000102554	KLF5	TRUE	TRUE
chr13	73062161	G	T	ENST00000377687	ENSG00000102554	KLF5	TRUE	TRUE
chr13	73062183	C	A	ENST00000377687	ENSG00000102554	KLF5	TRUE	TRUE
chr13	73062183	C	G	ENST00000377687	ENSG00000102554	KLF5	TRUE	TRUE
chr13	73062188	C	T	ENST00000377687	ENSG00000102554	KLF5	TRUE	TRUE
chr13	73062203	G	T	ENST00000377687	ENSG00000102554	KLF5	TRUE	TRUE
chr13	73062224	A	T	ENST00000377687	ENSG00000102554	KLF5	TRUE	TRUE
chr13	73062227	C	T	ENST00000377687	ENSG00000102554	KLF5	TRUE	TRUE
chr13	73062230	G	T	ENST00000377687	ENSG00000102554	KLF5	TRUE	TRUE
chr13	73062269	C	T	ENST00000377687	ENSG00000102554	KLF5	TRUE	TRUE
chr13	73062272	C	T	ENST00000377687	ENSG00000102554	KLF5	TRUE	TRUE
chr13	73062286	C	A	ENST00000377687	ENSG00000102554	KLF5	TRUE	TRUE
chr13	73062286	C	G	ENST00000377687	ENSG00000102554	KLF5	TRUE	TRUE
chr13	73062287	C	T	ENST00000377687	ENSG00000102554	KLF5	TRUE	TRUE
chr13	73062332	C	T	ENST00000377687	ENSG00000102554	KLF5	TRUE	TRUE
chr13	73062369	C	A	ENST00000377687	ENSG00000102554	KLF5	TRUE	TRUE
chr13	73062369	C	G	ENST00000377687	ENSG00000102554	KLF5	TRUE	TRUE
chr13	73062413	C	T	ENST00000377687	ENSG00000102554	KLF5	TRUE	TRUE
chr13	73062425	A	T	ENST00000377687	ENSG00000102554	KLF5	TRUE	TRUE
chr13	73062428	C	T	ENST00000377687	ENSG00000102554	KLF5	TRUE	TRUE
chr13	73062434	C	T	ENST00000377687	ENSG00000102554	KLF5	TRUE	TRUE
chr13	73062451	C	A	ENST00000377687	ENSG00000102554	KLF5	TRUE	TRUE
chr13	73062457	C	A	ENST00000377687	ENSG00000102554	KLF5	TRUE	TRUE
chr13	73062457	C	G	ENST00000377687	ENSG00000102554	KLF5	TRUE	TRUE
chr13	73062470	C	T	ENST00000377687	ENSG00000102554	KLF5	TRUE	TRUE
chr13	73062482	C	T	ENST00000377687	ENSG00000102554	KLF5	TRUE	TRUE
chr13	73062485	C	T	ENST00000377687	ENSG00000102554	KLF5	TRUE	TRUE
chr13	73062496	C	A	ENST00000377687	ENSG00000102554	KLF5	TRUE	TRUE
chr13	73062496	C	G	ENST00000377687	ENSG00000102554	KLF5	TRUE	TRUE
chr13	73062507	C	A	ENST00000377687	ENSG00000102554	KLF5	TRUE	TRUE
chr13	73062507	C	G	ENST00000377687	ENSG00000102554	KLF5	TRUE	TRUE
chr13	73062519	C	A	ENST00000377687	ENSG00000102554	KLF5	TRUE	TRUE
chr13	73062519	C	G	ENST00000377687	ENSG00000102554	KLF5	TRUE	TRUE
chr13	73062521	G	T	ENST00000377687	ENSG00000102554	KLF5	TRUE	TRUE
chr13	73062527	G	T	ENST00000377687	ENSG00000102554	KLF5	TRUE	TRUE
chr13	73062539	A	T	ENST00000377687	ENSG00000102554	KLF5	TRUE	TRUE
chr13	73062542	C	T	ENST00000377687	ENSG00000102554	KLF5	TRUE	TRUE
chr13	73062548	G	T	ENST00000377687	ENSG00000102554	KLF5	TRUE	TRUE
chr13	73062557	C	T	ENST00000377687	ENSG00000102554	KLF5	TRUE	TRUE
chr13	73062564	T	A	ENST00000377687	ENSG00000102554	KLF5	TRUE	TRUE
chr13	73062564	T	G	ENST00000377687	ENSG00000102554	KLF5	TRUE	TRUE
chr13	73062583	T	A	ENST00000377687	ENSG00000102554	KLF5	TRUE	TRUE
chr13	73062583	T	G	ENST00000377687	ENSG00000102554	KLF5	TRUE	TRUE
chr13	73062602	A	T	ENST00000377687	ENSG00000102554	KLF5	TRUE	TRUE
chr13	73062627	T	A	ENST00000377687	ENSG00000102554	KLF5	TRUE	TRUE
chr13	73062627	T	G	ENST00000377687	ENSG00000102554	KLF5	TRUE	TRUE
chr13	73062651	C	A	ENST00000377687	ENSG00000102554	KLF5	TRUE	TRUE
chr13	73062651	C	G	ENST00000377687	ENSG00000102554	KLF5	TRUE	TRUE
chr13	73062653	C	T	ENST00000377687	ENSG00000102554	KLF5	TRUE	TRUE
chr13	73062662	C	T	ENST00000377687	ENSG00000102554	KLF5	TRUE	TRUE
chr13	73062671	A	T	ENST00000377687	ENSG00000102554	KLF5	TRUE	TRUE
chr13	73062676	C	A	ENST00000377687	ENSG00000102554	KLF5	TRUE	TRUE
chr13	73062676	C	G	ENST00000377687	ENSG00000102554	KLF5	TRUE	TRUE
chr13	73062680	A	T	ENST00000377687	ENSG00000102554	KLF5	TRUE	TRUE
chr13	73062699	T	A	ENST00000377687	ENSG00000102554	KLF5	TRUE	TRUE
chr13	73062701	G	T	ENST00000377687	ENSG00000102554	KLF5	TRUE	TRUE
chr13	73062704	A	T	ENST00000377687	ENSG00000102554	KLF5	TRUE	TRUE
chr13	73062707	C	T	ENST00000377687	ENSG00000102554	KLF5	TRUE	TRUE
chr13	73062721	C	A	ENST00000377687	ENSG00000102554	KLF5	TRUE	TRUE
chr13	73062721	C	G	ENST00000377687	ENSG00000102554	KLF5	TRUE	TRUE
chr13	73062724	C	A	ENST00000377687	ENSG00000102554	KLF5	TRUE	TRUE
chr13	73062730	C	A	ENST00000377687	ENSG00000102554	KLF5	TRUE	TRUE
chr13	73062730	C	G	ENST00000377687	ENSG00000102554	KLF5	TRUE	TRUE
chr13	73062735	G	A	ENST00000377687	ENSG00000102554	KLF5	TRUE	FALSE
chr13	73062735	G	C	ENST00000377687	ENSG00000102554	KLF5	TRUE	FALSE
chr13	73062735	G	T	ENST00000377687	ENSG00000102554	KLF5	TRUE	FALSE
chr13	73062736	T	A	ENST00000377687	ENSG00000102554	KLF5	TRUE	FALSE
chr13	73062736	T	C	ENST00000377687	ENSG00000102554	KLF5	TRUE	FALSE
chr13	73062736	T	G	ENST00000377687	ENSG00000102554	KLF5	TRUE	FALSE
chr13	73063822	A	C	ENST00000377687	ENSG00000102554	KLF5	TRUE	FALSE
chr13	73063822	A	G	ENST00000377687	ENSG00000102554	KLF5	TRUE	FALSE
chr13	73063822	A	T	ENST00000377687	ENSG00000102554	KLF5	TRUE	FALSE
chr13	73063823	G	A	ENST00000377687	ENSG00000102554	KLF5	TRUE	FALSE
chr13	73063823	G	C	ENST00000377687	ENSG00000102554	KLF5	TRUE	FALSE
chr13	73063823	G	T	ENST00000377687	ENSG00000102554	KLF5	TRUE	FALSE
chr13	73063828	C	A	ENST00000377687	ENSG00000102554	KLF5	TRUE	TRUE
chr13	73063832	A	T	ENST00000377687	ENSG00000102554	KLF5	TRUE	TRUE
chr13	73063840	T	A	ENST00000377687	ENSG00000102554	KLF5	FALSE	FALSE
chr13	73063840	T	G	ENST00000377687	ENSG00000102554	KLF5	FALSE	FALSE
chr13	73063844	A	T	ENST00000377687	ENSG00000102554	KLF5	FALSE	FALSE
chr13	73063857	T	A	ENST00000377687	ENSG00000102554	KLF5	FALSE	FALSE
chr13	73063857	T	G	ENST00000377687	ENSG00000102554	KLF5	FALSE	FALSE
chr13	73063859	A	T	ENST00000377687	ENSG00000102554	KLF5	FALSE	FALSE
chr13	73063884	G	A	ENST00000377687	ENSG00000102554	KLF5	TRUE	FALSE
chr13	73063884	G	C	ENST00000377687	ENSG00000102554	KLF5	TRUE	FALSE
chr13	73063884	G	T	ENST00000377687	ENSG00000102554	KLF5	TRUE	FALSE
chr13	73063885	T	A	ENST00000377687	ENSG00000102554	KLF5	TRUE	FALSE
chr13	73063885	T	C	ENST00000377687	ENSG00000102554	KLF5	TRUE	FALSE
chr13	73063885	T	G	ENST00000377687	ENSG00000102554	KLF5	TRUE	FALSE
chr13	73075706	A	C	ENST00000377687	ENSG00000102554	KLF5	TRUE	FALSE
chr13	73075706	A	G	ENST00000377687	ENSG00000102554	KLF5	TRUE	FALSE
chr13	73075706	A	T	ENST00000377687	ENSG00000102554	KLF5	TRUE	FALSE
chr13	73075707	G	A	ENST00000377687	ENSG00000102554	KLF5	TRUE	FALSE
chr13	73075707	G	C	ENST00000377687	ENSG00000102554	KLF5	TRUE	FALSE
chr13	73075707	G	T	ENST00000377687	ENSG00000102554	KLF5	TRUE	FALSE
chr13	73075710	G	T	ENST00000377687	ENSG00000102554	KLF5	FALSE	FALSE
chr13	73075713	A	T	ENST00000377687	ENSG00000102554	KLF5	FALSE	FALSE
chr13	73075721	C	A	ENST00000377687	ENSG00000102554	KLF5	FALSE	FALSE
chr13	73075721	C	G	ENST00000377687	ENSG00000102554	KLF5	FALSE	FALSE
chr13	73075722	A	T	ENST00000377687	ENSG00000102554	KLF5	FALSE	FALSE
chr13	73075727	T	A	ENST00000377687	ENSG00000102554	KLF5	FALSE	FALSE
chr13	73075732	G	A	ENST00000377687	ENSG00000102554	KLF5	FALSE	FALSE
chr13	73075733	G	A	ENST00000377687	ENSG00000102554	KLF5	FALSE	FALSE
chr13	73075734	G	T	ENST00000377687	ENSG00000102554	KLF5	FALSE	FALSE
chr13	73075742	C	A	ENST00000377687	ENSG00000102554	KLF5	FALSE	FALSE
chr13	73075747	G	A	ENST00000377687	ENSG00000102554	KLF5	FALSE	FALSE
chr13	73075748	G	A	ENST00000377687	ENSG00000102554	KLF5	FALSE	FALSE
chr13	73075758	C	T	ENST00000377687	ENSG00000102554	KLF5	FALSE	FALSE
chr13	73075762	C	A	ENST00000377687	ENSG00000102554	KLF5	FALSE	FALSE
chr13	73075767	G	T	ENST00000377687	ENSG00000102554	KLF5	FALSE	FALSE
chr13	73075784	C	A	ENST00000377687	ENSG00000102554	KLF5	FALSE	FALSE
chr13	73075784	C	G	ENST00000377687	ENSG00000102554	KLF5	FALSE	FALSE
chr13	73075788	A	T	ENST00000377687	ENSG00000102554	KLF5	FALSE	FALSE
chr13	73075803	A	T	ENST00000377687	ENSG00000102554	KLF5	FALSE	FALSE
chr13	73075812	C	T	ENST00000377687	ENSG00000102554	KLF5	FALSE	FALSE
chr13	73075817	C	A	ENST00000377687	ENSG00000102554	KLF5	FALSE	FALSE
chr13	73075826	C	A	ENST00000377687	ENSG00000102554	KLF5	FALSE	FALSE
chr13	73075840	C	A	ENST00000377687	ENSG00000102554	KLF5	FALSE	FALSE
chr13	73075869	A	T	ENST00000377687	ENSG00000102554	KLF5	FALSE	FALSE
chr13	73075878	C	T	ENST00000377687	ENSG00000102554	KLF5	FALSE	FALSE
chr13	73695497	A	T	ENST00000377669	ENSG00000118922	KLF12	FALSE	FALSE
chr13	73695524	A	T	ENST00000377669	ENSG00000118922	KLF12	FALSE	FALSE
chr13	73695533	G	C	ENST00000377669	ENSG00000118922	KLF12	FALSE	FALSE
chr13	73695533	G	T	ENST00000377669	ENSG00000118922	KLF12	FALSE	FALSE
chr13	73695553	A	T	ENST00000377669	ENSG00000118922	KLF12	FALSE	FALSE
chr13	73695562	G	T	ENST00000377669	ENSG00000118922	KLF12	FALSE	FALSE
chr13	73695567	T	A	ENST00000377669	ENSG00000118922	KLF12	FALSE	FALSE
chr13	73695576	T	A	ENST00000377669	ENSG00000118922	KLF12	FALSE	FALSE
chr13	73695582	C	A	ENST00000377669	ENSG00000118922	KLF12	FALSE	FALSE
chr13	73695591	T	A	ENST00000377669	ENSG00000118922	KLF12	FALSE	FALSE
chr13	73695595	G	C	ENST00000377669	ENSG00000118922	KLF12	FALSE	FALSE
chr13	73695595	G	T	ENST00000377669	ENSG00000118922	KLF12	FALSE	FALSE
chr13	73695612	C	A	ENST00000377669	ENSG00000118922	KLF12	FALSE	FALSE
chr13	73695617	G	C	ENST00000377669	ENSG00000118922	KLF12	FALSE	FALSE
chr13	73695617	G	T	ENST00000377669	ENSG00000118922	KLF12	FALSE	FALSE
chr13	73695630	T	A	ENST00000377669	ENSG00000118922	KLF12	FALSE	FALSE
chr13	73695631	C	T	ENST00000377669	ENSG00000118922	KLF12	FALSE	FALSE
chr13	73695632	C	T	ENST00000377669	ENSG00000118922	KLF12	FALSE	FALSE
chr13	73695637	G	T	ENST00000377669	ENSG00000118922	KLF12	FALSE	FALSE
chr13	73695645	C	A	ENST00000377669	ENSG00000118922	KLF12	FALSE	FALSE
chr13	73695646	C	T	ENST00000377669	ENSG00000118922	KLF12	FALSE	FALSE
chr13	73695647	C	T	ENST00000377669	ENSG00000118922	KLF12	FALSE	FALSE
chr13	73695652	A	T	ENST00000377669	ENSG00000118922	KLF12	FALSE	FALSE
chr13	73695657	T	A	ENST00000377669	ENSG00000118922	KLF12	FALSE	FALSE
chr13	73695658	G	C	ENST00000377669	ENSG00000118922	KLF12	FALSE	FALSE
chr13	73695658	G	T	ENST00000377669	ENSG00000118922	KLF12	FALSE	FALSE
chr13	73695666	T	A	ENST00000377669	ENSG00000118922	KLF12	FALSE	FALSE
chr13	73695669	C	A	ENST00000377669	ENSG00000118922	KLF12	FALSE	FALSE
chr13	73695672	C	A	ENST00000377669	ENSG00000118922	KLF12	TRUE	FALSE
chr13	73695672	C	G	ENST00000377669	ENSG00000118922	KLF12	TRUE	FALSE
chr13	73695672	C	T	ENST00000377669	ENSG00000118922	KLF12	TRUE	FALSE
chr13	73695673	T	A	ENST00000377669	ENSG00000118922	KLF12	TRUE	FALSE
chr13	73695673	T	C	ENST00000377669	ENSG00000118922	KLF12	TRUE	FALSE
chr13	73695673	T	G	ENST00000377669	ENSG00000118922	KLF12	TRUE	FALSE
chr13	73715366	A	C	ENST00000377669	ENSG00000118922	KLF12	TRUE	FALSE
chr13	73715366	A	G	ENST00000377669	ENSG00000118922	KLF12	TRUE	FALSE
chr13	73715366	A	T	ENST00000377669	ENSG00000118922	KLF12	TRUE	FALSE
chr13	73715367	C	A	ENST00000377669	ENSG00000118922	KLF12	TRUE	FALSE
chr13	73715367	C	G	ENST00000377669	ENSG00000118922	KLF12	TRUE	FALSE
chr13	73715367	C	T	ENST00000377669	ENSG00000118922	KLF12	TRUE	FALSE
chr13	73715368	C	A	ENST00000377669	ENSG00000118922	KLF12	FALSE	FALSE
chr13	73715392	T	A	ENST00000377669	ENSG00000118922	KLF12	FALSE	FALSE
chr13	73715407	T	A	ENST00000377669	ENSG00000118922	KLF12	FALSE	FALSE
chr13	73715411	G	C	ENST00000377669	ENSG00000118922	KLF12	FALSE	FALSE
chr13	73715411	G	T	ENST00000377669	ENSG00000118922	KLF12	FALSE	FALSE
chr13	73715419	T	A	ENST00000377669	ENSG00000118922	KLF12	TRUE	TRUE
chr13	73715423	G	T	ENST00000377669	ENSG00000118922	KLF12	TRUE	TRUE
chr13	73715428	C	A	ENST00000377669	ENSG00000118922	KLF12	TRUE	TRUE
chr13	73715431	C	A	ENST00000377669	ENSG00000118922	KLF12	TRUE	TRUE
chr13	73715438	A	T	ENST00000377669	ENSG00000118922	KLF12	TRUE	TRUE
chr13	73715443	T	A	ENST00000377669	ENSG00000118922	KLF12	TRUE	TRUE
chr13	73715458	T	A	ENST00000377669	ENSG00000118922	KLF12	TRUE	TRUE
chr13	73715461	T	A	ENST00000377669	ENSG00000118922	KLF12	TRUE	TRUE
chr13	73715476	C	A	ENST00000377669	ENSG00000118922	KLF12	TRUE	TRUE
chr13	73715485	T	A	ENST00000377669	ENSG00000118922	KLF12	TRUE	TRUE
chr13	73715488	G	A	ENST00000377669	ENSG00000118922	KLF12	TRUE	TRUE
chr13	73715494	T	A	ENST00000377669	ENSG00000118922	KLF12	TRUE	TRUE
chr13	73715503	C	A	ENST00000377669	ENSG00000118922	KLF12	TRUE	TRUE
chr13	73715517	G	C	ENST00000377669	ENSG00000118922	KLF12	TRUE	TRUE
chr13	73715517	G	T	ENST00000377669	ENSG00000118922	KLF12	TRUE	TRUE
chr13	73715523	G	C	ENST00000377669	ENSG00000118922	KLF12	TRUE	TRUE
chr13	73715523	G	T	ENST00000377669	ENSG00000118922	KLF12	TRUE	TRUE
chr13	73715525	A	T	ENST00000377669	ENSG00000118922	KLF12	TRUE	TRUE
chr13	73715526	C	A	ENST00000377669	ENSG00000118922	KLF12	TRUE	FALSE
chr13	73715526	C	G	ENST00000377669	ENSG00000118922	KLF12	TRUE	FALSE
chr13	73715526	C	T	ENST00000377669	ENSG00000118922	KLF12	TRUE	FALSE
chr13	73715527	T	A	ENST00000377669	ENSG00000118922	KLF12	TRUE	FALSE
chr13	73715527	T	C	ENST00000377669	ENSG00000118922	KLF12	TRUE	FALSE
chr13	73715527	T	G	ENST00000377669	ENSG00000118922	KLF12	TRUE	FALSE
chr13	73764936	A	C	ENST00000377669	ENSG00000118922	KLF12	TRUE	FALSE
chr13	73764936	A	G	ENST00000377669	ENSG00000118922	KLF12	FALSE	FALSE
chr13	73764936	A	T	ENST00000377669	ENSG00000118922	KLF12	TRUE	FALSE
chr13	73764937	C	A	ENST00000377669	ENSG00000118922	KLF12	TRUE	FALSE
chr13	73764937	C	G	ENST00000377669	ENSG00000118922	KLF12	TRUE	FALSE
chr13	73764937	C	T	ENST00000377669	ENSG00000118922	KLF12	TRUE	FALSE
chr13	73764948	T	A	ENST00000377669	ENSG00000118922	KLF12	TRUE	TRUE
chr13	73764951	G	A	ENST00000377669	ENSG00000118922	KLF12	TRUE	TRUE
chr13	73764963	G	A	ENST00000377669	ENSG00000118922	KLF12	TRUE	TRUE
chr13	73764980	G	C	ENST00000377669	ENSG00000118922	KLF12	TRUE	TRUE
chr13	73764980	G	T	ENST00000377669	ENSG00000118922	KLF12	TRUE	TRUE
chr13	73765001	C	A	ENST00000377669	ENSG00000118922	KLF12	TRUE	FALSE
chr13	73765001	C	G	ENST00000377669	ENSG00000118922	KLF12	TRUE	FALSE
chr13	73765001	C	T	ENST00000377669	ENSG00000118922	KLF12	TRUE	FALSE
chr13	73765002	T	A	ENST00000377669	ENSG00000118922	KLF12	TRUE	FALSE
chr13	73765002	T	C	ENST00000377669	ENSG00000118922	KLF12	TRUE	FALSE
chr13	73765002	T	G	ENST00000377669	ENSG00000118922	KLF12	TRUE	FALSE
chr13	73813150	A	C	ENST00000377669	ENSG00000118922	KLF12	TRUE	FALSE
chr13	73813150	A	G	ENST00000377669	ENSG00000118922	KLF12	TRUE	FALSE
chr13	73813150	A	T	ENST00000377669	ENSG00000118922	KLF12	TRUE	FALSE
chr13	73813151	C	A	ENST00000377669	ENSG00000118922	KLF12	TRUE	FALSE
chr13	73813151	C	G	ENST00000377669	ENSG00000118922	KLF12	TRUE	FALSE
chr13	73813151	C	T	ENST00000377669	ENSG00000118922	KLF12	TRUE	FALSE
chr13	73813153	C	A	ENST00000377669	ENSG00000118922	KLF12	TRUE	TRUE
chr13	73813156	G	A	ENST00000377669	ENSG00000118922	KLF12	TRUE	TRUE
chr13	73813165	T	A	ENST00000377669	ENSG00000118922	KLF12	TRUE	TRUE
chr13	73813189	C	A	ENST00000377669	ENSG00000118922	KLF12	TRUE	TRUE
chr13	73813195	C	A	ENST00000377669	ENSG00000118922	KLF12	TRUE	TRUE
chr13	73813209	A	C	ENST00000377669	ENSG00000118922	KLF12	TRUE	TRUE
chr13	73813209	A	T	ENST00000377669	ENSG00000118922	KLF12	TRUE	TRUE
chr13	73813249	T	A	ENST00000377669	ENSG00000118922	KLF12	TRUE	TRUE
chr13	73813255	G	A	ENST00000377669	ENSG00000118922	KLF12	TRUE	TRUE
chr13	73813258	T	A	ENST00000377669	ENSG00000118922	KLF12	TRUE	TRUE
chr13	73813273	G	A	ENST00000377669	ENSG00000118922	KLF12	TRUE	TRUE
chr13	73813285	G	A	ENST00000377669	ENSG00000118922	KLF12	TRUE	TRUE
chr13	73813288	C	A	ENST00000377669	ENSG00000118922	KLF12	TRUE	FALSE
chr13	73813288	C	G	ENST00000377669	ENSG00000118922	KLF12	TRUE	FALSE
chr13	73813288	C	T	ENST00000377669	ENSG00000118922	KLF12	TRUE	FALSE
chr13	73813289	T	A	ENST00000377669	ENSG00000118922	KLF12	TRUE	FALSE
chr13	73813289	T	C	ENST00000377669	ENSG00000118922	KLF12	TRUE	FALSE
chr13	73813289	T	G	ENST00000377669	ENSG00000118922	KLF12	TRUE	FALSE
chr13	73845825	A	C	ENST00000377669	ENSG00000118922	KLF12	TRUE	FALSE
chr13	73845825	A	G	ENST00000377669	ENSG00000118922	KLF12	FALSE	FALSE
chr13	73845825	A	T	ENST00000377669	ENSG00000118922	KLF12	TRUE	FALSE
chr13	73845826	C	A	ENST00000377669	ENSG00000118922	KLF12	TRUE	FALSE
chr13	73845826	C	G	ENST00000377669	ENSG00000118922	KLF12	TRUE	FALSE
chr13	73845826	C	T	ENST00000377669	ENSG00000118922	KLF12	TRUE	FALSE
chr13	73845830	T	A	ENST00000377669	ENSG00000118922	KLF12	TRUE	TRUE
chr13	73845842	T	A	ENST00000377669	ENSG00000118922	KLF12	TRUE	TRUE
chr13	73845851	C	A	ENST00000377669	ENSG00000118922	KLF12	TRUE	TRUE
chr13	73845853	A	T	ENST00000377669	ENSG00000118922	KLF12	TRUE	TRUE
chr13	73845887	C	A	ENST00000377669	ENSG00000118922	KLF12	TRUE	TRUE
chr13	73845892	G	C	ENST00000377669	ENSG00000118922	KLF12	TRUE	TRUE
chr13	73845892	G	T	ENST00000377669	ENSG00000118922	KLF12	TRUE	TRUE
chr13	73845906	G	C	ENST00000377669	ENSG00000118922	KLF12	TRUE	TRUE
chr13	73845906	G	T	ENST00000377669	ENSG00000118922	KLF12	TRUE	TRUE
chr13	73845922	G	T	ENST00000377669	ENSG00000118922	KLF12	TRUE	TRUE
chr13	73845926	G	A	ENST00000377669	ENSG00000118922	KLF12	TRUE	TRUE
chr13	73845962	T	A	ENST00000377669	ENSG00000118922	KLF12	TRUE	TRUE
chr13	73845971	G	A	ENST00000377669	ENSG00000118922	KLF12	TRUE	TRUE
chr13	73845973	A	C	ENST00000377669	ENSG00000118922	KLF12	TRUE	TRUE
chr13	73845973	A	T	ENST00000377669	ENSG00000118922	KLF12	TRUE	TRUE
chr13	73845988	G	C	ENST00000377669	ENSG00000118922	KLF12	TRUE	TRUE
chr13	73845988	G	T	ENST00000377669	ENSG00000118922	KLF12	TRUE	TRUE
chr13	73846015	A	T	ENST00000377669	ENSG00000118922	KLF12	TRUE	TRUE
chr13	73846022	G	A	ENST00000377669	ENSG00000118922	KLF12	TRUE	TRUE
chr13	73846025	G	A	ENST00000377669	ENSG00000118922	KLF12	TRUE	TRUE
chr13	73846031	C	A	ENST00000377669	ENSG00000118922	KLF12	TRUE	TRUE
chr13	73846069	A	C	ENST00000377669	ENSG00000118922	KLF12	TRUE	TRUE
chr13	73846069	A	T	ENST00000377669	ENSG00000118922	KLF12	TRUE	TRUE
chr13	73846078	G	C	ENST00000377669	ENSG00000118922	KLF12	TRUE	TRUE
chr13	73846078	G	T	ENST00000377669	ENSG00000118922	KLF12	TRUE	TRUE
chr13	73846081	G	T	ENST00000377669	ENSG00000118922	KLF12	TRUE	TRUE
chr13	73846087	G	C	ENST00000377669	ENSG00000118922	KLF12	TRUE	TRUE
chr13	73846087	G	T	ENST00000377669	ENSG00000118922	KLF12	TRUE	TRUE
chr13	73846093	G	C	ENST00000377669	ENSG00000118922	KLF12	TRUE	TRUE
chr13	73846093	G	T	ENST00000377669	ENSG00000118922	KLF12	TRUE	TRUE
chr13	73846102	G	C	ENST00000377669	ENSG00000118922	KLF12	TRUE	TRUE
chr13	73846102	G	T	ENST00000377669	ENSG00000118922	KLF12	TRUE	TRUE
chr13	73846123	G	C	ENST00000377669	ENSG00000118922	KLF12	TRUE	TRUE
chr13	73846123	G	T	ENST00000377669	ENSG00000118922	KLF12	TRUE	TRUE
chr13	73846144	G	T	ENST00000377669	ENSG00000118922	KLF12	TRUE	TRUE
chr13	73846147	G	C	ENST00000377669	ENSG00000118922	KLF12	TRUE	TRUE
chr13	73846147	G	T	ENST00000377669	ENSG00000118922	KLF12	TRUE	TRUE
chr13	73846156	G	C	ENST00000377669	ENSG00000118922	KLF12	TRUE	TRUE
chr13	73846156	G	T	ENST00000377669	ENSG00000118922	KLF12	TRUE	TRUE
chr13	73846162	G	C	ENST00000377669	ENSG00000118922	KLF12	TRUE	TRUE
chr13	73846162	G	T	ENST00000377669	ENSG00000118922	KLF12	TRUE	TRUE
chr13	73846171	G	C	ENST00000377669	ENSG00000118922	KLF12	TRUE	TRUE
chr13	73846171	G	T	ENST00000377669	ENSG00000118922	KLF12	TRUE	TRUE
chr13	73846207	G	C	ENST00000377669	ENSG00000118922	KLF12	TRUE	TRUE
chr13	73846207	G	T	ENST00000377669	ENSG00000118922	KLF12	TRUE	TRUE
chr13	73846235	T	A	ENST00000377669	ENSG00000118922	KLF12	TRUE	TRUE
chr13	73846243	G	C	ENST00000377669	ENSG00000118922	KLF12	TRUE	TRUE
chr13	73846243	G	T	ENST00000377669	ENSG00000118922	KLF12	TRUE	TRUE
chr13	73846246	A	T	ENST00000377669	ENSG00000118922	KLF12	TRUE	TRUE
chr13	73846259	C	A	ENST00000377669	ENSG00000118922	KLF12	TRUE	TRUE
chr13	73846265	G	A	ENST00000377669	ENSG00000118922	KLF12	TRUE	TRUE
chr13	73846271	G	A	ENST00000377669	ENSG00000118922	KLF12	TRUE	TRUE
chr13	73846288	A	C	ENST00000377669	ENSG00000118922	KLF12	TRUE	TRUE
chr13	73846288	A	T	ENST00000377669	ENSG00000118922	KLF12	TRUE	TRUE
chr13	73846291	G	T	ENST00000377669	ENSG00000118922	KLF12	TRUE	TRUE
chr13	73846298	C	A	ENST00000377669	ENSG00000118922	KLF12	TRUE	TRUE
chr13	73846307	C	A	ENST00000377669	ENSG00000118922	KLF12	TRUE	TRUE
chr13	73846313	T	A	ENST00000377669	ENSG00000118922	KLF12	TRUE	TRUE
chr13	73846327	A	T	ENST00000377669	ENSG00000118922	KLF12	TRUE	TRUE
chr13	73846343	C	A	ENST00000377669	ENSG00000118922	KLF12	TRUE	TRUE
chr13	73846353	A	C	ENST00000377669	ENSG00000118922	KLF12	TRUE	TRUE
chr13	73846353	A	T	ENST00000377669	ENSG00000118922	KLF12	TRUE	TRUE
chr13	73846374	C	A	ENST00000377669	ENSG00000118922	KLF12	TRUE	FALSE
chr13	73846374	C	G	ENST00000377669	ENSG00000118922	KLF12	TRUE	FALSE
chr13	73846374	C	T	ENST00000377669	ENSG00000118922	KLF12	TRUE	FALSE
chr13	73846375	T	A	ENST00000377669	ENSG00000118922	KLF12	TRUE	FALSE
chr13	73846375	T	C	ENST00000377669	ENSG00000118922	KLF12	TRUE	FALSE
chr13	73846375	T	G	ENST00000377669	ENSG00000118922	KLF12	TRUE	FALSE
chr13	73943979	A	C	ENST00000377669	ENSG00000118922	KLF12	TRUE	FALSE
chr13	73943979	A	G	ENST00000377669	ENSG00000118922	KLF12	TRUE	FALSE
chr13	73943979	A	T	ENST00000377669	ENSG00000118922	KLF12	TRUE	FALSE
chr13	73943980	C	A	ENST00000377669	ENSG00000118922	KLF12	TRUE	FALSE
chr13	73943980	C	G	ENST00000377669	ENSG00000118922	KLF12	TRUE	FALSE
chr13	73943980	C	T	ENST00000377669	ENSG00000118922	KLF12	TRUE	FALSE
chr13	73943986	G	A	ENST00000377669	ENSG00000118922	KLF12	TRUE	TRUE
chr13	73943989	C	A	ENST00000377669	ENSG00000118922	KLF12	TRUE	TRUE
chr13	73943995	C	A	ENST00000377669	ENSG00000118922	KLF12	TRUE	TRUE
chr13	73943997	A	T	ENST00000377669	ENSG00000118922	KLF12	TRUE	TRUE
chr13	73944004	C	A	ENST00000377669	ENSG00000118922	KLF12	TRUE	TRUE
chr13	73944010	T	A	ENST00000377669	ENSG00000118922	KLF12	TRUE	TRUE
chr13	73944016	T	A	ENST00000377669	ENSG00000118922	KLF12	TRUE	TRUE
chr13	73944042	A	C	ENST00000377669	ENSG00000118922	KLF12	TRUE	FALSE
chr13	73944042	A	T	ENST00000377669	ENSG00000118922	KLF12	TRUE	FALSE
chr13	73944049	T	A	ENST00000377669	ENSG00000118922	KLF12	TRUE	FALSE
chr13	73944055	C	A	ENST00000377669	ENSG00000118922	KLF12	FALSE	FALSE
chr13	73944071	C	A	ENST00000377669	ENSG00000118922	KLF12	TRUE	FALSE
chr13	73944071	C	G	ENST00000377669	ENSG00000118922	KLF12	TRUE	FALSE
chr13	73944071	C	T	ENST00000377669	ENSG00000118922	KLF12	TRUE	FALSE
chr13	73944072	T	A	ENST00000377669	ENSG00000118922	KLF12	TRUE	FALSE
chr13	73944072	T	C	ENST00000377669	ENSG00000118922	KLF12	TRUE	FALSE
chr13	73944072	T	G	ENST00000377669	ENSG00000118922	KLF12	TRUE	FALSE
chr13	73994988	A	C	ENST00000377669	ENSG00000118922	KLF12	TRUE	FALSE
chr13	73994988	A	G	ENST00000377669	ENSG00000118922	KLF12	TRUE	FALSE
chr13	73994988	A	T	ENST00000377669	ENSG00000118922	KLF12	TRUE	FALSE
chr13	73994989	C	A	ENST00000377669	ENSG00000118922	KLF12	TRUE	FALSE
chr13	73994989	C	G	ENST00000377669	ENSG00000118922	KLF12	TRUE	FALSE
chr13	73994989	C	T	ENST00000377669	ENSG00000118922	KLF12	TRUE	FALSE
chr13	73994992	T	A	ENST00000377669	ENSG00000118922	KLF12	FALSE	FALSE
chr13	73995001	T	A	ENST00000377669	ENSG00000118922	KLF12	FALSE	FALSE
chr13	73995004	T	A	ENST00000377669	ENSG00000118922	KLF12	FALSE	FALSE
chr13	73995007	T	A	ENST00000377669	ENSG00000118922	KLF12	FALSE	FALSE
chr13	73995054	C	A	ENST00000377669	ENSG00000118922	KLF12	TRUE	FALSE
chr13	73995054	C	G	ENST00000377669	ENSG00000118922	KLF12	TRUE	FALSE
chr13	73995054	C	T	ENST00000377669	ENSG00000118922	KLF12	TRUE	FALSE
chr13	73995055	T	A	ENST00000377669	ENSG00000118922	KLF12	TRUE	FALSE
chr13	73995055	T	C	ENST00000377669	ENSG00000118922	KLF12	TRUE	FALSE
chr13	73995055	T	G	ENST00000377669	ENSG00000118922	KLF12	TRUE	FALSE
chr13	74133737	A	C	ENST00000377669	ENSG00000118922	KLF12	FALSE	FALSE
chr13	74133737	A	G	ENST00000377669	ENSG00000118922	KLF12	FALSE	FALSE
chr13	74133737	A	T	ENST00000377669	ENSG00000118922	KLF12	FALSE	FALSE
chr13	74133738	C	A	ENST00000377669	ENSG00000118922	KLF12	FALSE	FALSE
chr13	74133738	C	G	ENST00000377669	ENSG00000118922	KLF12	FALSE	FALSE
chr13	74133738	C	T	ENST00000377669	ENSG00000118922	KLF12	FALSE	FALSE
chr13	75286800	T	A	ENST00000377636	ENSG00000136111	TBC1D4	FALSE	FALSE
chr13	75286806	C	A	ENST00000377636	ENSG00000136111	TBC1D4	FALSE	FALSE
chr13	75286812	T	A	ENST00000377636	ENSG00000136111	TBC1D4	FALSE	FALSE
chr13	75286818	T	A	ENST00000377636	ENSG00000136111	TBC1D4	FALSE	FALSE
chr13	75286831	G	T	ENST00000377636	ENSG00000136111	TBC1D4	FALSE	FALSE
chr13	75286845	T	A	ENST00000377636	ENSG00000136111	TBC1D4	FALSE	FALSE
chr13	75286850	A	T	ENST00000377636	ENSG00000136111	TBC1D4	FALSE	FALSE
chr13	75286858	A	T	ENST00000377636	ENSG00000136111	TBC1D4	FALSE	FALSE
chr13	75286890	T	A	ENST00000377636	ENSG00000136111	TBC1D4	FALSE	FALSE
chr13	75286899	G	A	ENST00000377636	ENSG00000136111	TBC1D4	FALSE	FALSE
chr13	75286902	C	A	ENST00000377636	ENSG00000136111	TBC1D4	FALSE	FALSE
chr13	75286911	T	A	ENST00000377636	ENSG00000136111	TBC1D4	FALSE	FALSE
chr13	75286914	G	A	ENST00000377636	ENSG00000136111	TBC1D4	FALSE	FALSE
chr13	75286915	A	C	ENST00000377636	ENSG00000136111	TBC1D4	FALSE	FALSE
chr13	75286915	A	T	ENST00000377636	ENSG00000136111	TBC1D4	FALSE	FALSE
chr13	75286926	T	A	ENST00000377636	ENSG00000136111	TBC1D4
chr13	75286929	C	A	ENST00000377636	ENSG00000136111	TBC1D4	FALSE	FALSE
chr13	75286932	G	A	ENST00000377636	ENSG00000136111	TBC1D4	FALSE	FALSE
chr13	75286935	C	A	ENST00000377636	ENSG00000136111	TBC1D4	FALSE	FALSE
chr13	75286949	A	C	ENST00000377636	ENSG00000136111	TBC1D4	FALSE	FALSE
chr13	75286949	A	T	ENST00000377636	ENSG00000136111	TBC1D4	FALSE	FALSE
chr13	75286956	T	A	ENST00000377636	ENSG00000136111	TBC1D4	FALSE	FALSE
chr13	75286962	T	A	ENST00000377636	ENSG00000136111	TBC1D4	FALSE	FALSE
chr13	75286968	C	A	ENST00000377636	ENSG00000136111	TBC1D4	FALSE	FALSE
chr13	75286971	T	A	ENST00000377636	ENSG00000136111	TBC1D4	FALSE	FALSE
chr13	75286976	A	T	ENST00000377636	ENSG00000136111	TBC1D4	FALSE	FALSE
chr13	75286986	C	A	ENST00000377636	ENSG00000136111	TBC1D4	FALSE	FALSE
chr13	75286994	G	C	ENST00000377636	ENSG00000136111	TBC1D4	FALSE	FALSE
chr13	75286994	G	T	ENST00000377636	ENSG00000136111	TBC1D4	FALSE	FALSE
chr13	75286998	C	A	ENST00000377636	ENSG00000136111	TBC1D4	FALSE	FALSE
chr13	75287000	A	T	ENST00000377636	ENSG00000136111	TBC1D4	FALSE	FALSE
chr13	75287007	G	A	ENST00000377636	ENSG00000136111	TBC1D4	FALSE	FALSE
chr13	75287013	T	A	ENST00000377636	ENSG00000136111	TBC1D4	FALSE	FALSE
chr13	75287026	C	A	ENST00000377636	ENSG00000136111	TBC1D4	TRUE	FALSE
chr13	75287026	C	G	ENST00000377636	ENSG00000136111	TBC1D4	TRUE	FALSE
chr13	75287026	C	T	ENST00000377636	ENSG00000136111	TBC1D4	TRUE	FALSE
chr13	75287027	T	A	ENST00000377636	ENSG00000136111	TBC1D4	TRUE	FALSE
chr13	75287027	T	C	ENST00000377636	ENSG00000136111	TBC1D4	TRUE	FALSE
chr13	75287027	T	G	ENST00000377636	ENSG00000136111	TBC1D4	TRUE	FALSE
chr13	75288932	A	C	ENST00000377636	ENSG00000136111	TBC1D4	TRUE	FALSE
chr13	75288932	A	G	ENST00000377636	ENSG00000136111	TBC1D4	TRUE	FALSE
chr13	75288932	A	T	ENST00000377636	ENSG00000136111	TBC1D4	TRUE	FALSE
chr13	75288933	C	A	ENST00000377636	ENSG00000136111	TBC1D4	TRUE	FALSE
chr13	75288933	C	G	ENST00000377636	ENSG00000136111	TBC1D4	TRUE	FALSE
chr13	75288933	C	T	ENST00000377636	ENSG00000136111	TBC1D4	TRUE	FALSE
chr13	75288936	G	A	ENST00000377636	ENSG00000136111	TBC1D4	FALSE	FALSE
chr13	75288938	A	C	ENST00000377636	ENSG00000136111	TBC1D4	FALSE	FALSE
chr13	75288938	A	T	ENST00000377636	ENSG00000136111	TBC1D4	FALSE	FALSE
chr13	75288942	T	A	ENST00000377636	ENSG00000136111	TBC1D4	FALSE	FALSE
chr13	75288945	C	A	ENST00000377636	ENSG00000136111	TBC1D4	FALSE	FALSE
chr13	75288963	G	A	ENST00000377636	ENSG00000136111	TBC1D4	FALSE	FALSE
chr13	75288966	T	A	ENST00000377636	ENSG00000136111	TBC1D4	FALSE	FALSE
chr13	75288969	T	A	ENST00000377636	ENSG00000136111	TBC1D4	FALSE	FALSE
chr13	75288975	G	A	ENST00000377636	ENSG00000136111	TBC1D4	FALSE	FALSE
chr13	75288990	C	A	ENST00000377636	ENSG00000136111	TBC1D4	TRUE	TRUE
chr13	75288996	T	A	ENST00000377636	ENSG00000136111	TBC1D4	TRUE	TRUE
chr13	75288999	C	A	ENST00000377636	ENSG00000136111	TBC1D4	TRUE	TRUE
chr13	75289001	A	T	ENST00000377636	ENSG00000136111	TBC1D4	TRUE	TRUE
chr13	75289008	C	A	ENST00000377636	ENSG00000136111	TBC1D4	TRUE	TRUE
chr13	75289017	C	A	ENST00000377636	ENSG00000136111	TBC1D4	TRUE	TRUE
chr13	75289018	A	T	ENST00000377636	ENSG00000136111	TBC1D4	TRUE	TRUE
chr13	75289024	A	C	ENST00000377636	ENSG00000136111	TBC1D4	TRUE	TRUE
chr13	75289024	A	T	ENST00000377636	ENSG00000136111	TBC1D4	TRUE	TRUE
chr13	75289028	G	C	ENST00000377636	ENSG00000136111	TBC1D4	TRUE	TRUE
chr13	75289028	G	T	ENST00000377636	ENSG00000136111	TBC1D4	TRUE	TRUE
chr13	75289035	C	A	ENST00000377636	ENSG00000136111	TBC1D4	TRUE	TRUE
chr13	75289038	G	A	ENST00000377636	ENSG00000136111	TBC1D4	TRUE	TRUE
chr13	75289044	C	A	ENST00000377636	ENSG00000136111	TBC1D4	TRUE	TRUE
chr13	75289050	G	A	ENST00000377636	ENSG00000136111	TBC1D4	TRUE	TRUE
chr13	75289060	A	C	ENST00000377636	ENSG00000136111	TBC1D4	TRUE	TRUE
chr13	75289060	A	T	ENST00000377636	ENSG00000136111	TBC1D4	TRUE	TRUE
chr13	75289065	C	A	ENST00000377636	ENSG00000136111	TBC1D4	TRUE	TRUE
chr13	75289071	C	A	ENST00000377636	ENSG00000136111	TBC1D4	TRUE	TRUE
chr13	75289072	A	C	ENST00000377636	ENSG00000136111	TBC1D4	TRUE	TRUE
chr13	75289072	A	T	ENST00000377636	ENSG00000136111	TBC1D4	TRUE	TRUE
chr13	75289082	A	T	ENST00000377636	ENSG00000136111	TBC1D4	TRUE	TRUE
chr13	75289086	G	A	ENST00000377636	ENSG00000136111	TBC1D4	TRUE	TRUE
chr13	75289089	T	A	ENST00000377636	ENSG00000136111	TBC1D4	TRUE	TRUE
chr13	75289104	C	A	ENST00000377636	ENSG00000136111	TBC1D4	TRUE	TRUE
chr13	75289111	C	A	ENST00000377636	ENSG00000136111	TBC1D4	TRUE	FALSE
chr13	75289111	C	G	ENST00000377636	ENSG00000136111	TBC1D4	TRUE	FALSE
chr13	75289111	C	T	ENST00000377636	ENSG00000136111	TBC1D4	TRUE	FALSE
chr13	75289112	T	A	ENST00000377636	ENSG00000136111	TBC1D4	TRUE	FALSE
chr13	75289112	T	C	ENST00000377636	ENSG00000136111	TBC1D4	TRUE	FALSE
chr13	75289112	T	G	ENST00000377636	ENSG00000136111	TBC1D4	TRUE	FALSE
chr13	75292100	A	C	ENST00000377636	ENSG00000136111	TBC1D4	TRUE	FALSE
chr13	75292100	A	G	ENST00000377636	ENSG00000136111	TBC1D4	TRUE	FALSE
chr13	75292100	A	T	ENST00000377636	ENSG00000136111	TBC1D4	TRUE	FALSE
chr13	75292101	C	A	ENST00000377636	ENSG00000136111	TBC1D4	TRUE	FALSE
chr13	75292101	C	G	ENST00000377636	ENSG00000136111	TBC1D4	TRUE	FALSE
chr13	75292101	C	T	ENST00000377636	ENSG00000136111	TBC1D4	TRUE	FALSE
chr13	75292104	G	A	ENST00000377636	ENSG00000136111	TBC1D4	TRUE	TRUE
chr13	75292116	T	A	ENST00000377636	ENSG00000136111	TBC1D4	TRUE	TRUE
chr13	75292119	C	A	ENST00000377636	ENSG00000136111	TBC1D4	TRUE	TRUE
chr13	75292125	C	A	ENST00000377636	ENSG00000136111	TBC1D4	TRUE	TRUE
chr13	75292155	T	A	ENST00000377636	ENSG00000136111	TBC1D4	TRUE	TRUE
chr13	75292164	C	A	ENST00000377636	ENSG00000136111	TBC1D4	TRUE	TRUE
chr13	75292176	C	A	ENST00000377636	ENSG00000136111	TBC1D4	TRUE	TRUE
chr13	75292185	C	A	ENST00000377636	ENSG00000136111	TBC1D4	TRUE	TRUE
chr13	75292186	A	T	ENST00000377636	ENSG00000136111	TBC1D4	TRUE	TRUE
chr13	75292191	C	A	ENST00000377636	ENSG00000136111	TBC1D4	TRUE	TRUE
chr13	75292206	C	A	ENST00000377636	ENSG00000136111	TBC1D4	TRUE	TRUE
chr13	75292209	G	A	ENST00000377636	ENSG00000136111	TBC1D4	TRUE	TRUE
chr13	75292236	T	A	ENST00000377636	ENSG00000136111	TBC1D4	TRUE	TRUE
chr13	75292248	C	A	ENST00000377636	ENSG00000136111	TBC1D4	TRUE	TRUE
chr13	75292254	C	A	ENST00000377636	ENSG00000136111	TBC1D4	TRUE	TRUE
chr13	75292257	G	A	ENST00000377636	ENSG00000136111	TBC1D4	TRUE	TRUE
chr13	75292272	C	A	ENST00000377636	ENSG00000136111	TBC1D4	TRUE	FALSE
chr13	75292272	C	G	ENST00000377636	ENSG00000136111	TBC1D4	TRUE	FALSE
chr13	75292272	C	T	ENST00000377636	ENSG00000136111	TBC1D4	TRUE	FALSE
chr13	75292273	T	A	ENST00000377636	ENSG00000136111	TBC1D4	TRUE	FALSE
chr13	75292273	T	C	ENST00000377636	ENSG00000136111	TBC1D4	TRUE	FALSE
chr13	75292273	T	G	ENST00000377636	ENSG00000136111	TBC1D4	TRUE	FALSE
chr13	75294852	A	C	ENST00000377636	ENSG00000136111	TBC1D4	TRUE	FALSE
chr13	75294852	A	G	ENST00000377636	ENSG00000136111	TBC1D4	TRUE	FALSE
chr13	75294852	A	T	ENST00000377636	ENSG00000136111	TBC1D4	TRUE	FALSE
chr13	75294853	C	A	ENST00000377636	ENSG00000136111	TBC1D4	TRUE	FALSE
chr13	75294853	C	G	ENST00000377636	ENSG00000136111	TBC1D4	TRUE	FALSE
chr13	75294853	C	T	ENST00000377636	ENSG00000136111	TBC1D4	TRUE	FALSE
chr13	75294863	T	A	ENST00000377636	ENSG00000136111	TBC1D4	TRUE	TRUE
chr13	75294875	C	A	ENST00000377636	ENSG00000136111	TBC1D4	TRUE	TRUE
chr13	75294877	A	C	ENST00000377636	ENSG00000136111	TBC1D4	TRUE	TRUE
chr13	75294877	A	T	ENST00000377636	ENSG00000136111	TBC1D4	TRUE	TRUE
chr13	75294880	G	C	ENST00000377636	ENSG00000136111	TBC1D4	TRUE	TRUE
chr13	75294880	G	T	ENST00000377636	ENSG00000136111	TBC1D4	TRUE	TRUE
chr13	75294887	G	A	ENST00000377636	ENSG00000136111	TBC1D4	TRUE	TRUE
chr13	75294898	A	T	ENST00000377636	ENSG00000136111	TBC1D4	TRUE	TRUE
chr13	75294909	C	T	ENST00000377636	ENSG00000136111	TBC1D4	TRUE	TRUE
chr13	75294910	C	T	ENST00000377636	ENSG00000136111	TBC1D4	TRUE	TRUE
chr13	75294921	A	C	ENST00000377636	ENSG00000136111	TBC1D4	TRUE	TRUE
chr13	75294921	A	T	ENST00000377636	ENSG00000136111	TBC1D4	TRUE	TRUE
chr13	75294941	C	A	ENST00000377636	ENSG00000136111	TBC1D4	TRUE	TRUE
chr13	75294947	C	A	ENST00000377636	ENSG00000136111	TBC1D4	TRUE	TRUE
chr13	75294950	C	A	ENST00000377636	ENSG00000136111	TBC1D4	TRUE	TRUE
chr13	75294960	G	C	ENST00000377636	ENSG00000136111	TBC1D4	TRUE	TRUE
chr13	75294960	G	T	ENST00000377636	ENSG00000136111	TBC1D4	TRUE	TRUE
chr13	75294971	T	A	ENST00000377636	ENSG00000136111	TBC1D4	TRUE	TRUE
chr13	75294975	A	C	ENST00000377636	ENSG00000136111	TBC1D4	TRUE	TRUE
chr13	75294975	A	T	ENST00000377636	ENSG00000136111	TBC1D4	TRUE	TRUE
chr13	75295001	G	A	ENST00000377636	ENSG00000136111	TBC1D4	TRUE	TRUE
chr13	75295002	G	C	ENST00000377636	ENSG00000136111	TBC1D4	TRUE	TRUE
chr13	75295002	G	T	ENST00000377636	ENSG00000136111	TBC1D4	TRUE	TRUE
chr13	75295010	G	A	ENST00000377636	ENSG00000136111	TBC1D4	TRUE	TRUE
chr13	75295014	C	A	ENST00000377636	ENSG00000136111	TBC1D4	TRUE	FALSE
chr13	75295014	C	G	ENST00000377636	ENSG00000136111	TBC1D4	TRUE	FALSE
chr13	75295014	C	T	ENST00000377636	ENSG00000136111	TBC1D4	TRUE	FALSE
chr13	75295015	T	A	ENST00000377636	ENSG00000136111	TBC1D4	TRUE	FALSE
chr13	75295015	T	C	ENST00000377636	ENSG00000136111	TBC1D4	TRUE	FALSE
chr13	75295015	T	G	ENST00000377636	ENSG00000136111	TBC1D4	TRUE	FALSE
chr13	75299328	A	C	ENST00000377636	ENSG00000136111	TBC1D4	TRUE	FALSE
chr13	75299328	A	G	ENST00000377636	ENSG00000136111	TBC1D4	TRUE	FALSE
chr13	75299328	A	T	ENST00000377636	ENSG00000136111	TBC1D4	TRUE	FALSE
chr13	75299329	C	A	ENST00000377636	ENSG00000136111	TBC1D4	TRUE	FALSE
chr13	75299329	C	G	ENST00000377636	ENSG00000136111	TBC1D4	TRUE	FALSE
chr13	75299329	C	T	ENST00000377636	ENSG00000136111	TBC1D4	TRUE	FALSE
chr13	75299332	G	A	ENST00000377636	ENSG00000136111	TBC1D4	TRUE	TRUE
chr13	75299337	G	T	ENST00000377636	ENSG00000136111	TBC1D4	TRUE	TRUE
chr13	75299353	T	A	ENST00000377636	ENSG00000136111	TBC1D4	TRUE	TRUE
chr13	75299354	G	C	ENST00000377636	ENSG00000136111	TBC1D4	TRUE	TRUE
chr13	75299354	G	T	ENST00000377636	ENSG00000136111	TBC1D4	TRUE	TRUE
chr13	75299359	G	A	ENST00000377636	ENSG00000136111	TBC1D4	TRUE	TRUE
chr13	75299362	T	A	ENST00000377636	ENSG00000136111	TBC1D4	TRUE	TRUE
chr13	75299378	A	C	ENST00000377636	ENSG00000136111	TBC1D4	TRUE	TRUE
chr13	75299378	A	T	ENST00000377636	ENSG00000136111	TBC1D4	TRUE	TRUE
chr13	75299392	T	A	ENST00000377636	ENSG00000136111	TBC1D4	TRUE	TRUE
chr13	75299401	C	A	ENST00000377636	ENSG00000136111	TBC1D4	TRUE	TRUE
chr13	75299410	G	A	ENST00000377636	ENSG00000136111	TBC1D4	TRUE	TRUE
chr13	75299413	C	A	ENST00000377636	ENSG00000136111	TBC1D4	TRUE	TRUE
chr13	75299416	C	A	ENST00000377636	ENSG00000136111	TBC1D4	TRUE	TRUE
chr13	75299440	C	A	ENST00000377636	ENSG00000136111	TBC1D4	TRUE	TRUE
chr13	75299461	G	A	ENST00000377636	ENSG00000136111	TBC1D4	TRUE	TRUE
chr13	75299462	A	T	ENST00000377636	ENSG00000136111	TBC1D4	TRUE	TRUE
chr13	75299465	G	C	ENST00000377636	ENSG00000136111	TBC1D4	TRUE	TRUE
chr13	75299465	G	T	ENST00000377636	ENSG00000136111	TBC1D4	TRUE	TRUE
chr13	75299470	C	A	ENST00000377636	ENSG00000136111	TBC1D4	TRUE	TRUE
chr13	75299476	C	A	ENST00000377636	ENSG00000136111	TBC1D4	TRUE	TRUE
chr13	75299479	T	A	ENST00000377636	ENSG00000136111	TBC1D4	TRUE	TRUE
chr13	75299487	A	T	ENST00000377636	ENSG00000136111	TBC1D4	TRUE	TRUE
chr13	75299492	A	C	ENST00000377636	ENSG00000136111	TBC1D4	TRUE	TRUE
chr13	75299492	A	T	ENST00000377636	ENSG00000136111	TBC1D4	TRUE	TRUE
chr13	75299500	T	A	ENST00000377636	ENSG00000136111	TBC1D4	TRUE	TRUE
chr13	75299517	G	C	ENST00000377636	ENSG00000136111	TBC1D4	TRUE	TRUE
chr13	75299517	G	T	ENST00000377636	ENSG00000136111	TBC1D4	TRUE	TRUE
chr13	75299524	G	A	ENST00000377636	ENSG00000136111	TBC1D4	TRUE	TRUE
chr13	75299527	C	A	ENST00000377636	ENSG00000136111	TBC1D4	TRUE	TRUE
chr13	75299539	G	A	ENST00000377636	ENSG00000136111	TBC1D4	TRUE	TRUE
chr13	75299544	G	C	ENST00000377636	ENSG00000136111	TBC1D4	TRUE	TRUE
chr13	75299544	G	T	ENST00000377636	ENSG00000136111	TBC1D4	TRUE	TRUE
chr13	75299549	G	C	ENST00000377636	ENSG00000136111	TBC1D4	TRUE	TRUE
chr13	75299549	G	T	ENST00000377636	ENSG00000136111	TBC1D4	TRUE	TRUE
chr13	75299575	C	A	ENST00000377636	ENSG00000136111	TBC1D4	TRUE	FALSE
chr13	75299575	C	G	ENST00000377636	ENSG00000136111	TBC1D4	TRUE	FALSE
chr13	75299575	C	T	ENST00000377636	ENSG00000136111	TBC1D4	TRUE	FALSE
chr13	75299576	T	A	ENST00000377636	ENSG00000136111	TBC1D4	TRUE	FALSE
chr13	75299576	T	C	ENST00000377636	ENSG00000136111	TBC1D4	TRUE	FALSE
chr13	75299576	T	G	ENST00000377636	ENSG00000136111	TBC1D4	TRUE	FALSE
chr13	75302241	A	C	ENST00000377636	ENSG00000136111	TBC1D4	TRUE	FALSE
chr13	75302241	A	G	ENST00000377636	ENSG00000136111	TBC1D4	TRUE	FALSE
chr13	75302241	A	T	ENST00000377636	ENSG00000136111	TBC1D4	TRUE	FALSE
chr13	75302242	C	A	ENST00000377636	ENSG00000136111	TBC1D4	TRUE	FALSE
chr13	75302242	C	G	ENST00000377636	ENSG00000136111	TBC1D4	TRUE	FALSE
chr13	75302242	C	T	ENST00000377636	ENSG00000136111	TBC1D4	TRUE	FALSE
chr13	75302243	C	A	ENST00000377636	ENSG00000136111	TBC1D4	TRUE	TRUE
chr13	75302245	A	C	ENST00000377636	ENSG00000136111	TBC1D4	TRUE	TRUE
chr13	75302245	A	T	ENST00000377636	ENSG00000136111	TBC1D4	TRUE	TRUE
chr13	75302267	G	A	ENST00000377636	ENSG00000136111	TBC1D4	TRUE	TRUE
chr13	75302270	G	A	ENST00000377636	ENSG00000136111	TBC1D4	TRUE	TRUE
chr13	75302282	G	A	ENST00000377636	ENSG00000136111	TBC1D4	TRUE	TRUE
chr13	75302285	T	A	ENST00000377636	ENSG00000136111	TBC1D4	TRUE	TRUE
chr13	75302287	A	T	ENST00000377636	ENSG00000136111	TBC1D4	TRUE	TRUE
chr13	75302294	C	A	ENST00000377636	ENSG00000136111	TBC1D4	TRUE	TRUE
chr13	75302297	T	A	ENST00000377636	ENSG00000136111	TBC1D4	TRUE	TRUE
chr13	75302298	A	C	ENST00000377636	ENSG00000136111	TBC1D4	TRUE	TRUE
chr13	75302298	A	T	ENST00000377636	ENSG00000136111	TBC1D4	TRUE	TRUE
chr13	75302318	G	A	ENST00000377636	ENSG00000136111	TBC1D4	TRUE	TRUE
chr13	75302321	G	A	ENST00000377636	ENSG00000136111	TBC1D4	TRUE	TRUE
chr13	75302324	T	A	ENST00000377636	ENSG00000136111	TBC1D4	TRUE	TRUE
chr13	75302332	A	T	ENST00000377636	ENSG00000136111	TBC1D4	TRUE	TRUE
chr13	75302336	T	A	ENST00000377636	ENSG00000136111	TBC1D4	TRUE	TRUE
chr13	75302342	T	A	ENST00000377636	ENSG00000136111	TBC1D4	TRUE	TRUE
chr13	75302348	G	A	ENST00000377636	ENSG00000136111	TBC1D4	TRUE	TRUE
chr13	75302349	G	C	ENST00000377636	ENSG00000136111	TBC1D4	TRUE	TRUE
chr13	75302349	G	T	ENST00000377636	ENSG00000136111	TBC1D4	TRUE	TRUE
chr13	75302354	G	A	ENST00000377636	ENSG00000136111	TBC1D4	TRUE	TRUE
chr13	75302356	A	C	ENST00000377636	ENSG00000136111	TBC1D4	TRUE	TRUE
chr13	75302356	A	T	ENST00000377636	ENSG00000136111	TBC1D4	TRUE	TRUE
chr13	75302369	G	A	ENST00000377636	ENSG00000136111	TBC1D4	TRUE	TRUE
chr13	75302370	C	T	ENST00000377636	ENSG00000136111	TBC1D4	TRUE	TRUE
chr13	75302371	C	T	ENST00000377636	ENSG00000136111	TBC1D4	TRUE	TRUE
chr13	75302378	C	A	ENST00000377636	ENSG00000136111	TBC1D4	TRUE	TRUE
chr13	75302381	C	A	ENST00000377636	ENSG00000136111	TBC1D4	TRUE	TRUE
chr13	75302384	G	A	ENST00000377636	ENSG00000136111	TBC1D4	TRUE	TRUE
chr13	75302387	G	A	ENST00000377636	ENSG00000136111	TBC1D4	TRUE	TRUE
chr13	75302393	T	A	ENST00000377636	ENSG00000136111	TBC1D4	TRUE	TRUE
chr13	75302402	C	A	ENST00000377636	ENSG00000136111	TBC1D4	TRUE	FALSE
chr13	75302402	C	G	ENST00000377636	ENSG00000136111	TBC1D4	TRUE	FALSE
chr13	75302402	C	T	ENST00000377636	ENSG00000136111	TBC1D4	TRUE	FALSE
chr13	75302403	T	A	ENST00000377636	ENSG00000136111	TBC1D4	TRUE	FALSE
chr13	75302403	T	C	ENST00000377636	ENSG00000136111	TBC1D4	TRUE	FALSE
chr13	75302403	T	G	ENST00000377636	ENSG00000136111	TBC1D4	TRUE	FALSE
chr13	75306311	A	C	ENST00000377636	ENSG00000136111	TBC1D4	TRUE	FALSE
chr13	75306311	A	G	ENST00000377636	ENSG00000136111	TBC1D4	TRUE	FALSE
chr13	75306311	A	T	ENST00000377636	ENSG00000136111	TBC1D4	TRUE	FALSE
chr13	75306312	C	A	ENST00000377636	ENSG00000136111	TBC1D4	TRUE	FALSE
chr13	75306312	C	G	ENST00000377636	ENSG00000136111	TBC1D4	TRUE	FALSE
chr13	75306312	C	T	ENST00000377636	ENSG00000136111	TBC1D4	TRUE	FALSE
chr13	75306313	C	A	ENST00000377636	ENSG00000136111	TBC1D4	TRUE	TRUE
chr13	75306316	C	A	ENST00000377636	ENSG00000136111	TBC1D4	TRUE	TRUE
chr13	75306319	T	A	ENST00000377636	ENSG00000136111	TBC1D4	TRUE	TRUE
chr13	75306340	C	A	ENST00000377636	ENSG00000136111	TBC1D4	TRUE	TRUE
chr13	75306347	A	T	ENST00000377636	ENSG00000136111	TBC1D4	TRUE	TRUE
chr13	75306352	T	A	ENST00000377636	ENSG00000136111	TBC1D4	TRUE	TRUE
chr13	75306358	T	A	ENST00000377636	ENSG00000136111	TBC1D4	TRUE	TRUE
chr13	75306364	T	A	ENST00000377636	ENSG00000136111	TBC1D4	TRUE	TRUE
chr13	75306365	G	T	ENST00000377636	ENSG00000136111	TBC1D4	TRUE	TRUE
chr13	75306372	A	C	ENST00000377636	ENSG00000136111	TBC1D4	TRUE	TRUE
chr13	75306372	A	T	ENST00000377636	ENSG00000136111	TBC1D4	TRUE	TRUE
chr13	75306375	A	T	ENST00000377636	ENSG00000136111	TBC1D4	TRUE	TRUE
chr13	75306379	T	A	ENST00000377636	ENSG00000136111	TBC1D4	TRUE	TRUE
chr13	75306382	T	A	ENST00000377636	ENSG00000136111	TBC1D4	TRUE	TRUE
chr13	75306386	C	T	ENST00000377636	ENSG00000136111	TBC1D4	TRUE	TRUE
chr13	75306387	C	T	ENST00000377636	ENSG00000136111	TBC1D4	TRUE	TRUE
chr13	75306396	A	C	ENST00000377636	ENSG00000136111	TBC1D4	TRUE	TRUE
chr13	75306396	A	T	ENST00000377636	ENSG00000136111	TBC1D4	TRUE	TRUE
chr13	75306403	C	A	ENST00000377636	ENSG00000136111	TBC1D4	TRUE	TRUE
chr13	75306406	T	A	ENST00000377636	ENSG00000136111	TBC1D4	TRUE	TRUE
chr13	75306409	G	A	ENST00000377636	ENSG00000136111	TBC1D4	TRUE	TRUE
chr13	75306410	A	T	ENST00000377636	ENSG00000136111	TBC1D4	TRUE	TRUE
chr13	75306424	C	A	ENST00000377636	ENSG00000136111	TBC1D4	TRUE	TRUE
chr13	75306427	C	A	ENST00000377636	ENSG00000136111	TBC1D4	TRUE	TRUE
chr13	75306428	A	C	ENST00000377636	ENSG00000136111	TBC1D4	TRUE	TRUE
chr13	75306428	A	T	ENST00000377636	ENSG00000136111	TBC1D4	TRUE	TRUE
chr13	75306435	A	C	ENST00000377636	ENSG00000136111	TBC1D4	TRUE	TRUE
chr13	75306435	A	T	ENST00000377636	ENSG00000136111	TBC1D4	TRUE	TRUE
chr13	75306439	T	A	ENST00000377636	ENSG00000136111	TBC1D4	TRUE	TRUE
chr13	75306445	T	A	ENST00000377636	ENSG00000136111	TBC1D4	TRUE	TRUE
chr13	75306448	T	A	ENST00000377636	ENSG00000136111	TBC1D4	TRUE	TRUE
chr13	75306454	G	A	ENST00000377636	ENSG00000136111	TBC1D4	TRUE	TRUE
chr13	75306460	C	A	ENST00000377636	ENSG00000136111	TBC1D4	TRUE	TRUE
chr13	75306466	T	A	ENST00000377636	ENSG00000136111	TBC1D4	TRUE	TRUE
chr13	75306472	C	A	ENST00000377636	ENSG00000136111	TBC1D4	TRUE	FALSE
chr13	75306472	C	G	ENST00000377636	ENSG00000136111	TBC1D4	TRUE	FALSE
chr13	75306472	C	T	ENST00000377636	ENSG00000136111	TBC1D4	TRUE	FALSE
chr13	75306473	T	A	ENST00000377636	ENSG00000136111	TBC1D4	TRUE	FALSE
chr13	75306473	T	C	ENST00000377636	ENSG00000136111	TBC1D4	TRUE	FALSE
chr13	75306473	T	G	ENST00000377636	ENSG00000136111	TBC1D4	TRUE	FALSE
chr13	75309940	A	C	ENST00000377636	ENSG00000136111	TBC1D4	TRUE	FALSE
chr13	75309940	A	G	ENST00000377636	ENSG00000136111	TBC1D4	TRUE	FALSE
chr13	75309940	A	T	ENST00000377636	ENSG00000136111	TBC1D4	TRUE	FALSE
chr13	75309941	C	A	ENST00000377636	ENSG00000136111	TBC1D4	TRUE	FALSE
chr13	75309941	C	G	ENST00000377636	ENSG00000136111	TBC1D4	TRUE	FALSE
chr13	75309941	C	T	ENST00000377636	ENSG00000136111	TBC1D4	TRUE	FALSE
chr13	75309945	C	A	ENST00000377636	ENSG00000136111	TBC1D4	TRUE	TRUE
chr13	75309951	T	A	ENST00000377636	ENSG00000136111	TBC1D4	TRUE	TRUE
chr13	75309954	G	A	ENST00000377636	ENSG00000136111	TBC1D4	TRUE	TRUE
chr13	75309960	C	A	ENST00000377636	ENSG00000136111	TBC1D4	TRUE	TRUE
chr13	75309963	T	A	ENST00000377636	ENSG00000136111	TBC1D4	TRUE	TRUE
chr13	75309966	C	A	ENST00000377636	ENSG00000136111	TBC1D4	TRUE	TRUE
chr13	75309972	G	A	ENST00000377636	ENSG00000136111	TBC1D4	TRUE	TRUE
chr13	75309977	A	C	ENST00000377636	ENSG00000136111	TBC1D4	TRUE	TRUE
chr13	75309977	A	T	ENST00000377636	ENSG00000136111	TBC1D4	TRUE	TRUE
chr13	75309980	A	T	ENST00000377636	ENSG00000136111	TBC1D4	TRUE	TRUE
chr13	75309987	G	A	ENST00000377636	ENSG00000136111	TBC1D4	TRUE	TRUE
chr13	75309990	G	A	ENST00000377636	ENSG00000136111	TBC1D4	TRUE	TRUE
chr13	75310002	T	A	ENST00000377636	ENSG00000136111	TBC1D4	TRUE	TRUE
chr13	75310005	T	A	ENST00000377636	ENSG00000136111	TBC1D4	TRUE	TRUE
chr13	75310006	C	T	ENST00000377636	ENSG00000136111	TBC1D4	TRUE	TRUE
chr13	75310007	C	T	ENST00000377636	ENSG00000136111	TBC1D4	TRUE	TRUE
chr13	75310010	A	T	ENST00000377636	ENSG00000136111	TBC1D4	TRUE	TRUE
chr13	75310023	C	A	ENST00000377636	ENSG00000136111	TBC1D4	TRUE	TRUE
chr13	75310026	T	A	ENST00000377636	ENSG00000136111	TBC1D4	TRUE	TRUE
chr13	75310028	G	C	ENST00000377636	ENSG00000136111	TBC1D4	TRUE	TRUE
chr13	75310028	G	T	ENST00000377636	ENSG00000136111	TBC1D4	TRUE	TRUE
chr13	75310032	T	A	ENST00000377636	ENSG00000136111	TBC1D4	TRUE	TRUE
chr13	75310035	T	A	ENST00000377636	ENSG00000136111	TBC1D4	TRUE	TRUE
chr13	75310038	T	A	ENST00000377636	ENSG00000136111	TBC1D4	TRUE	TRUE
chr13	75310041	C	A	ENST00000377636	ENSG00000136111	TBC1D4	TRUE	TRUE
chr13	75310044	C	A	ENST00000377636	ENSG00000136111	TBC1D4	TRUE	TRUE
chr13	75310050	T	A	ENST00000377636	ENSG00000136111	TBC1D4	TRUE	TRUE
chr13	75310053	C	A	ENST00000377636	ENSG00000136111	TBC1D4	TRUE	TRUE
chr13	75310065	C	A	ENST00000377636	ENSG00000136111	TBC1D4	TRUE	TRUE
chr13	75310092	C	A	ENST00000377636	ENSG00000136111	TBC1D4	TRUE	TRUE
chr13	75310095	C	A	ENST00000377636	ENSG00000136111	TBC1D4	TRUE	TRUE
chr13	75310098	C	A	ENST00000377636	ENSG00000136111	TBC1D4	TRUE	TRUE
chr13	75310134	C	A	ENST00000377636	ENSG00000136111	TBC1D4	TRUE	TRUE
chr13	75310145	A	T	ENST00000377636	ENSG00000136111	TBC1D4	TRUE	TRUE
chr13	75310149	C	A	ENST00000377636	ENSG00000136111	TBC1D4	TRUE	TRUE
chr13	75310152	C	A	ENST00000377636	ENSG00000136111	TBC1D4	TRUE	FALSE
chr13	75310152	C	G	ENST00000377636	ENSG00000136111	TBC1D4	TRUE	FALSE
chr13	75310152	C	T	ENST00000377636	ENSG00000136111	TBC1D4	TRUE	FALSE
chr13	75310153	T	A	ENST00000377636	ENSG00000136111	TBC1D4	TRUE	FALSE
chr13	75310153	T	C	ENST00000377636	ENSG00000136111	TBC1D4	TRUE	FALSE
chr13	75310153	T	G	ENST00000377636	ENSG00000136111	TBC1D4	TRUE	FALSE
chr13	75312736	A	C	ENST00000377636	ENSG00000136111	TBC1D4	TRUE	FALSE
chr13	75312736	A	G	ENST00000377636	ENSG00000136111	TBC1D4	TRUE	FALSE
chr13	75312736	A	T	ENST00000377636	ENSG00000136111	TBC1D4	TRUE	FALSE
chr13	75312737	C	A	ENST00000377636	ENSG00000136111	TBC1D4	TRUE	FALSE
chr13	75312737	C	G	ENST00000377636	ENSG00000136111	TBC1D4	TRUE	FALSE
chr13	75312737	C	T	ENST00000377636	ENSG00000136111	TBC1D4	TRUE	FALSE
chr13	75312741	G	A	ENST00000377636	ENSG00000136111	TBC1D4	TRUE	TRUE
chr13	75312744	G	A	ENST00000377636	ENSG00000136111	TBC1D4	TRUE	TRUE
chr13	75312747	G	A	ENST00000377636	ENSG00000136111	TBC1D4	TRUE	TRUE
chr13	75312755	G	C	ENST00000377636	ENSG00000136111	TBC1D4	TRUE	TRUE
chr13	75312755	G	T	ENST00000377636	ENSG00000136111	TBC1D4	TRUE	TRUE
chr13	75312765	T	A	ENST00000377636	ENSG00000136111	TBC1D4	TRUE	TRUE
chr13	75312801	G	A	ENST00000377636	ENSG00000136111	TBC1D4	TRUE	TRUE
chr13	75312805	C	T	ENST00000377636	ENSG00000136111	TBC1D4	TRUE	TRUE
chr13	75312806	C	T	ENST00000377636	ENSG00000136111	TBC1D4	TRUE	TRUE
chr13	75312837	C	A	ENST00000377636	ENSG00000136111	TBC1D4	TRUE	TRUE
chr13	75312840	C	A	ENST00000377636	ENSG00000136111	TBC1D4	TRUE	TRUE
chr13	75312855	C	A	ENST00000377636	ENSG00000136111	TBC1D4	TRUE	TRUE
chr13	75312862	G	T	ENST00000377636	ENSG00000136111	TBC1D4	TRUE	TRUE
chr13	75312872	G	C	ENST00000377636	ENSG00000136111	TBC1D4	TRUE	TRUE
chr13	75312872	G	T	ENST00000377636	ENSG00000136111	TBC1D4	TRUE	TRUE
chr13	75312882	T	A	ENST00000377636	ENSG00000136111	TBC1D4	TRUE	TRUE
chr13	75312885	T	A	ENST00000377636	ENSG00000136111	TBC1D4	TRUE	TRUE
chr13	75312891	C	A	ENST00000377636	ENSG00000136111	TBC1D4	TRUE	TRUE
chr13	75312894	C	A	ENST00000377636	ENSG00000136111	TBC1D4	TRUE	TRUE
chr13	75312899	C	A	ENST00000377636	ENSG00000136111	TBC1D4	TRUE	FALSE
chr13	75312899	C	G	ENST00000377636	ENSG00000136111	TBC1D4	TRUE	FALSE
chr13	75312899	C	T	ENST00000377636	ENSG00000136111	TBC1D4	TRUE	FALSE
chr13	75312900	T	A	ENST00000377636	ENSG00000136111	TBC1D4	TRUE	FALSE
chr13	75312900	T	C	ENST00000377636	ENSG00000136111	TBC1D4	TRUE	FALSE
chr13	75312900	T	G	ENST00000377636	ENSG00000136111	TBC1D4	TRUE	FALSE
chr13	75320012	A	C	ENST00000377636	ENSG00000136111	TBC1D4	FALSE	FALSE
chr13	75320012	A	G	ENST00000377636	ENSG00000136111	TBC1D4	FALSE	FALSE
chr13	75320012	A	T	ENST00000377636	ENSG00000136111	TBC1D4	FALSE	FALSE
chr13	75320013	C	A	ENST00000377636	ENSG00000136111	TBC1D4	FALSE	FALSE
chr13	75320013	C	G	ENST00000377636	ENSG00000136111	TBC1D4	FALSE	FALSE
chr13	75320013	C	T	ENST00000377636	ENSG00000136111	TBC1D4	FALSE	FALSE
chr13	75320017	G	C	ENST00000377636	ENSG00000136111	TBC1D4	TRUE	TRUE
chr13	75320017	G	T	ENST00000377636	ENSG00000136111	TBC1D4	TRUE	TRUE
chr13	75320021	C	A	ENST00000377636	ENSG00000136111	TBC1D4	TRUE	TRUE
chr13	75320023	G	C	ENST00000377636	ENSG00000136111	TBC1D4	TRUE	TRUE
chr13	75320023	G	T	ENST00000377636	ENSG00000136111	TBC1D4	TRUE	TRUE
chr13	75320036	G	A	ENST00000377636	ENSG00000136111	TBC1D4	TRUE	TRUE
chr13	75320038	C	A	ENST00000377636	ENSG00000136111	TBC1D4	FALSE	FALSE
chr13	75320038	C	G	ENST00000377636	ENSG00000136111	TBC1D4	FALSE	FALSE
chr13	75320038	C	T	ENST00000377636	ENSG00000136111	TBC1D4	FALSE	FALSE
chr13	75320039	T	A	ENST00000377636	ENSG00000136111	TBC1D4	FALSE	FALSE
chr13	75320039	T	C	ENST00000377636	ENSG00000136111	TBC1D4	FALSE	FALSE
chr13	75320039	T	G	ENST00000377636	ENSG00000136111	TBC1D4	FALSE	FALSE
chr13	75324235	A	C	ENST00000377636	ENSG00000136111	TBC1D4	FALSE	FALSE
chr13	75324235	A	G	ENST00000377636	ENSG00000136111	TBC1D4	FALSE	FALSE
chr13	75324235	A	T	ENST00000377636	ENSG00000136111	TBC1D4	FALSE	FALSE
chr13	75324236	C	A	ENST00000377636	ENSG00000136111	TBC1D4	FALSE	FALSE
chr13	75324236	C	G	ENST00000377636	ENSG00000136111	TBC1D4	FALSE	FALSE
chr13	75324236	C	T	ENST00000377636	ENSG00000136111	TBC1D4	FALSE	FALSE
chr13	75324238	T	A	ENST00000377636	ENSG00000136111	TBC1D4	TRUE	TRUE
chr13	75324244	C	A	ENST00000377636	ENSG00000136111	TBC1D4	TRUE	TRUE
chr13	75324250	C	A	ENST00000377636	ENSG00000136111	TBC1D4	TRUE	TRUE
chr13	75324251	A	C	ENST00000377636	ENSG00000136111	TBC1D4	TRUE	TRUE
chr13	75324251	A	T	ENST00000377636	ENSG00000136111	TBC1D4	TRUE	TRUE
chr13	75324256	G	A	ENST00000377636	ENSG00000136111	TBC1D4	TRUE	TRUE
chr13	75324268	T	A	ENST00000377636	ENSG00000136111	TBC1D4	TRUE	TRUE
chr13	75324273	G	C	ENST00000377636	ENSG00000136111	TBC1D4	TRUE	TRUE
chr13	75324273	G	T	ENST00000377636	ENSG00000136111	TBC1D4	TRUE	TRUE
chr13	75324280	G	A	ENST00000377636	ENSG00000136111	TBC1D4	TRUE	TRUE
chr13	75324281	G	C	ENST00000377636	ENSG00000136111	TBC1D4	TRUE	TRUE
chr13	75324281	G	T	ENST00000377636	ENSG00000136111	TBC1D4	TRUE	TRUE
chr13	75324292	T	A	ENST00000377636	ENSG00000136111	TBC1D4	TRUE	TRUE
chr13	75324370	C	A	ENST00000377636	ENSG00000136111	TBC1D4	TRUE	TRUE
chr13	75324373	T	A	ENST00000377636	ENSG00000136111	TBC1D4	TRUE	TRUE
chr13	75324374	G	C	ENST00000377636	ENSG00000136111	TBC1D4	TRUE	TRUE
chr13	75324374	G	T	ENST00000377636	ENSG00000136111	TBC1D4	TRUE	TRUE
chr13	75324385	G	A	ENST00000377636	ENSG00000136111	TBC1D4	TRUE	TRUE
chr13	75324390	G	C	ENST00000377636	ENSG00000136111	TBC1D4	TRUE	TRUE
chr13	75324390	G	T	ENST00000377636	ENSG00000136111	TBC1D4	TRUE	TRUE
chr13	75324393	G	T	ENST00000377636	ENSG00000136111	TBC1D4	TRUE	TRUE
chr13	75324402	C	A	ENST00000377636	ENSG00000136111	TBC1D4	FALSE	FALSE
chr13	75324402	C	G	ENST00000377636	ENSG00000136111	TBC1D4	FALSE	FALSE
chr13	75324402	C	T	ENST00000377636	ENSG00000136111	TBC1D4	FALSE	FALSE
chr13	75324403	T	A	ENST00000377636	ENSG00000136111	TBC1D4	FALSE	FALSE
chr13	75324403	T	C	ENST00000377636	ENSG00000136111	TBC1D4	FALSE	FALSE
chr13	75324403	T	G	ENST00000377636	ENSG00000136111	TBC1D4	FALSE	FALSE
chr13	75326195	A	C	ENST00000377636	ENSG00000136111	TBC1D4	TRUE	FALSE
chr13	75326195	A	G	ENST00000377636	ENSG00000136111	TBC1D4	TRUE	FALSE
chr13	75326195	A	T	ENST00000377636	ENSG00000136111	TBC1D4	TRUE	FALSE
chr13	75326196	C	A	ENST00000377636	ENSG00000136111	TBC1D4	TRUE	FALSE
chr13	75326196	C	G	ENST00000377636	ENSG00000136111	TBC1D4	TRUE	FALSE
chr13	75326196	C	T	ENST00000377636	ENSG00000136111	TBC1D4	TRUE	FALSE
chr13	75326199	G	T	ENST00000377636	ENSG00000136111	TBC1D4	TRUE	TRUE
chr13	75326204	G	A	ENST00000377636	ENSG00000136111	TBC1D4	TRUE	TRUE
chr13	75326207	C	A	ENST00000377636	ENSG00000136111	TBC1D4	TRUE	TRUE
chr13	75326219	G	A	ENST00000377636	ENSG00000136111	TBC1D4	TRUE	TRUE
chr13	75326246	G	A	ENST00000377636	ENSG00000136111	TBC1D4	TRUE	TRUE
chr13	75326261	G	A	ENST00000377636	ENSG00000136111	TBC1D4	TRUE	TRUE
chr13	75326263	A	T	ENST00000377636	ENSG00000136111	TBC1D4	TRUE	TRUE
chr13	75326273	T	A	ENST00000377636	ENSG00000136111	TBC1D4	TRUE	TRUE
chr13	75326276	T	A	ENST00000377636	ENSG00000136111	TBC1D4	TRUE	TRUE
chr13	75326279	T	A	ENST00000377636	ENSG00000136111	TBC1D4	TRUE	TRUE
chr13	75326287	G	C	ENST00000377636	ENSG00000136111	TBC1D4	TRUE	TRUE
chr13	75326287	G	T	ENST00000377636	ENSG00000136111	TBC1D4	TRUE	TRUE
chr13	75326318	T	A	ENST00000377636	ENSG00000136111	TBC1D4	TRUE	TRUE
chr13	75326321	G	A	ENST00000377636	ENSG00000136111	TBC1D4	TRUE	TRUE
chr13	75326327	G	A	ENST00000377636	ENSG00000136111	TBC1D4	TRUE	TRUE
chr13	75326345	C	A	ENST00000377636	ENSG00000136111	TBC1D4	TRUE	TRUE
chr13	75326348	C	A	ENST00000377636	ENSG00000136111	TBC1D4	TRUE	TRUE
chr13	75326360	G	A	ENST00000377636	ENSG00000136111	TBC1D4	TRUE	TRUE
chr13	75326361	C	T	ENST00000377636	ENSG00000136111	TBC1D4	TRUE	TRUE
chr13	75326362	C	T	ENST00000377636	ENSG00000136111	TBC1D4	TRUE	TRUE
chr13	75326368	G	C	ENST00000377636	ENSG00000136111	TBC1D4	TRUE	TRUE
chr13	75326368	G	T	ENST00000377636	ENSG00000136111	TBC1D4	TRUE	TRUE
chr13	75326416	G	C	ENST00000377636	ENSG00000136111	TBC1D4	TRUE	TRUE
chr13	75326416	G	T	ENST00000377636	ENSG00000136111	TBC1D4	TRUE	TRUE
chr13	75326418	G	C	ENST00000377636	ENSG00000136111	TBC1D4	TRUE	TRUE
chr13	75326418	G	T	ENST00000377636	ENSG00000136111	TBC1D4	TRUE	TRUE
chr13	75326424	C	A	ENST00000377636	ENSG00000136111	TBC1D4	TRUE	FALSE
chr13	75326424	C	G	ENST00000377636	ENSG00000136111	TBC1D4	TRUE	FALSE
chr13	75326424	C	T	ENST00000377636	ENSG00000136111	TBC1D4	TRUE	FALSE
chr13	75326425	T	A	ENST00000377636	ENSG00000136111	TBC1D4	TRUE	FALSE
chr13	75326425	T	C	ENST00000377636	ENSG00000136111	TBC1D4	TRUE	FALSE
chr13	75326425	T	G	ENST00000377636	ENSG00000136111	TBC1D4	TRUE	FALSE
chr13	75327750	A	C	ENST00000377636	ENSG00000136111	TBC1D4	TRUE	FALSE
chr13	75327750	A	G	ENST00000377636	ENSG00000136111	TBC1D4	TRUE	FALSE
chr13	75327750	A	T	ENST00000377636	ENSG00000136111	TBC1D4	TRUE	FALSE
chr13	75327751	C	A	ENST00000377636	ENSG00000136111	TBC1D4	TRUE	FALSE
chr13	75327751	C	G	ENST00000377636	ENSG00000136111	TBC1D4	TRUE	FALSE
chr13	75327751	C	T	ENST00000377636	ENSG00000136111	TBC1D4	TRUE	FALSE
chr13	75327754	T	A	ENST00000377636	ENSG00000136111	TBC1D4	TRUE	TRUE
chr13	75327757	C	A	ENST00000377636	ENSG00000136111	TBC1D4	TRUE	TRUE
chr13	75327759	G	C	ENST00000377636	ENSG00000136111	TBC1D4	TRUE	TRUE
chr13	75327759	G	T	ENST00000377636	ENSG00000136111	TBC1D4	TRUE	TRUE
chr13	75327781	C	A	ENST00000377636	ENSG00000136111	TBC1D4	TRUE	TRUE
chr13	75327799	C	A	ENST00000377636	ENSG00000136111	TBC1D4	TRUE	TRUE
chr13	75327811	T	A	ENST00000377636	ENSG00000136111	TBC1D4	TRUE	TRUE
chr13	75327817	T	A	ENST00000377636	ENSG00000136111	TBC1D4	TRUE	TRUE
chr13	75327826	C	A	ENST00000377636	ENSG00000136111	TBC1D4	TRUE	TRUE
chr13	75327827	C	A	ENST00000377636	ENSG00000136111	TBC1D4	TRUE	FALSE
chr13	75327827	C	G	ENST00000377636	ENSG00000136111	TBC1D4	TRUE	FALSE
chr13	75327827	C	T	ENST00000377636	ENSG00000136111	TBC1D4	TRUE	FALSE
chr13	75327828	T	A	ENST00000377636	ENSG00000136111	TBC1D4	TRUE	FALSE
chr13	75327828	T	C	ENST00000377636	ENSG00000136111	TBC1D4	TRUE	FALSE
chr13	75327828	T	G	ENST00000377636	ENSG00000136111	TBC1D4	TRUE	FALSE
chr13	75336919	A	C	ENST00000377636	ENSG00000136111	TBC1D4	TRUE	FALSE
chr13	75336919	A	G	ENST00000377636	ENSG00000136111	TBC1D4	TRUE	FALSE
chr13	75336919	A	T	ENST00000377636	ENSG00000136111	TBC1D4	TRUE	FALSE
chr13	75336920	C	A	ENST00000377636	ENSG00000136111	TBC1D4	TRUE	FALSE
chr13	75336920	C	G	ENST00000377636	ENSG00000136111	TBC1D4	TRUE	FALSE
chr13	75336920	C	T	ENST00000377636	ENSG00000136111	TBC1D4	TRUE	FALSE
chr13	75336925	G	C	ENST00000377636	ENSG00000136111	TBC1D4	TRUE	TRUE
chr13	75336925	G	T	ENST00000377636	ENSG00000136111	TBC1D4	TRUE	TRUE
chr13	75336938	C	A	ENST00000377636	ENSG00000136111	TBC1D4	TRUE	TRUE
chr13	75336952	A	C	ENST00000377636	ENSG00000136111	TBC1D4	TRUE	TRUE
chr13	75336952	A	T	ENST00000377636	ENSG00000136111	TBC1D4	TRUE	TRUE
chr13	75336959	T	A	ENST00000377636	ENSG00000136111	TBC1D4	TRUE	TRUE
chr13	75336962	T	A	ENST00000377636	ENSG00000136111	TBC1D4	TRUE	TRUE
chr13	75336968	T	A	ENST00000377636	ENSG00000136111	TBC1D4	TRUE	TRUE
chr13	75336974	T	A	ENST00000377636	ENSG00000136111	TBC1D4	TRUE	TRUE
chr13	75336989	T	A	ENST00000377636	ENSG00000136111	TBC1D4	TRUE	TRUE
chr13	75336998	C	A	ENST00000377636	ENSG00000136111	TBC1D4	TRUE	TRUE
chr13	75337016	C	A	ENST00000377636	ENSG00000136111	TBC1D4	TRUE	TRUE
chr13	75337033	G	C	ENST00000377636	ENSG00000136111	TBC1D4	TRUE	TRUE
chr13	75337033	G	T	ENST00000377636	ENSG00000136111	TBC1D4	TRUE	TRUE
chr13	75337041	C	A	ENST00000377636	ENSG00000136111	TBC1D4	TRUE	FALSE
chr13	75337041	C	G	ENST00000377636	ENSG00000136111	TBC1D4	TRUE	FALSE
chr13	75337041	C	T	ENST00000377636	ENSG00000136111	TBC1D4	TRUE	FALSE
chr13	75337042	T	A	ENST00000377636	ENSG00000136111	TBC1D4	TRUE	FALSE
chr13	75337042	T	C	ENST00000377636	ENSG00000136111	TBC1D4	TRUE	FALSE
chr13	75337042	T	G	ENST00000377636	ENSG00000136111	TBC1D4	TRUE	FALSE
chr13	75341123	A	C	ENST00000377636	ENSG00000136111	TBC1D4	FALSE	FALSE
chr13	75341123	A	G	ENST00000377636	ENSG00000136111	TBC1D4	FALSE	FALSE
chr13	75341123	A	T	ENST00000377636	ENSG00000136111	TBC1D4	TRUE	FALSE
chr13	75341124	C	A	ENST00000377636	ENSG00000136111	TBC1D4	TRUE	FALSE
chr13	75341124	C	G	ENST00000377636	ENSG00000136111	TBC1D4	TRUE	FALSE
chr13	75341124	C	T	ENST00000377636	ENSG00000136111	TBC1D4	FALSE	FALSE
chr13	75341136	C	A	ENST00000377636	ENSG00000136111	TBC1D4	TRUE	TRUE
chr13	75341157	T	A	ENST00000377636	ENSG00000136111	TBC1D4	TRUE	TRUE
chr13	75341160	G	A	ENST00000377636	ENSG00000136111	TBC1D4	TRUE	TRUE
chr13	75341163	T	A	ENST00000377636	ENSG00000136111	TBC1D4	TRUE	TRUE
chr13	75341169	C	A	ENST00000377636	ENSG00000136111	TBC1D4	TRUE	TRUE
chr13	75341170	A	T	ENST00000377636	ENSG00000136111	TBC1D4	TRUE	TRUE
chr13	75341178	G	A	ENST00000377636	ENSG00000136111	TBC1D4	TRUE	TRUE
chr13	75341189	A	C	ENST00000377636	ENSG00000136111	TBC1D4	TRUE	TRUE
chr13	75341189	A	T	ENST00000377636	ENSG00000136111	TBC1D4	TRUE	TRUE
chr13	75341202	C	A	ENST00000377636	ENSG00000136111	TBC1D4	TRUE	TRUE
chr13	75341208	C	A	ENST00000377636	ENSG00000136111	TBC1D4	TRUE	TRUE
chr13	75341211	C	A	ENST00000377636	ENSG00000136111	TBC1D4	TRUE	TRUE
chr13	75341214	G	A	ENST00000377636	ENSG00000136111	TBC1D4	TRUE	TRUE
chr13	75341229	T	A	ENST00000377636	ENSG00000136111	TBC1D4	TRUE	TRUE
chr13	75341235	T	A	ENST00000377636	ENSG00000136111	TBC1D4	TRUE	TRUE
chr13	75341236	C	A	ENST00000377636	ENSG00000136111	TBC1D4	TRUE	FALSE
chr13	75341236	C	G	ENST00000377636	ENSG00000136111	TBC1D4	TRUE	FALSE
chr13	75341236	C	T	ENST00000377636	ENSG00000136111	TBC1D4	TRUE	FALSE
chr13	75341237	T	A	ENST00000377636	ENSG00000136111	TBC1D4	TRUE	FALSE
chr13	75341237	T	C	ENST00000377636	ENSG00000136111	TBC1D4	TRUE	FALSE
chr13	75341237	T	G	ENST00000377636	ENSG00000136111	TBC1D4	TRUE	FALSE
chr13	75341494	A	C	ENST00000377636	ENSG00000136111	TBC1D4	TRUE	FALSE
chr13	75341494	A	G	ENST00000377636	ENSG00000136111	TBC1D4	TRUE	FALSE
chr13	75341494	A	T	ENST00000377636	ENSG00000136111	TBC1D4	TRUE	FALSE
chr13	75341495	C	A	ENST00000377636	ENSG00000136111	TBC1D4	TRUE	TRUE
chr13	75341495	C	G	ENST00000377636	ENSG00000136111	TBC1D4	TRUE	FALSE
chr13	75341495	C	T	ENST00000377636	ENSG00000136111	TBC1D4	TRUE	FALSE
chr13	75341498	G	A	ENST00000377636	ENSG00000136111	TBC1D4	TRUE	TRUE
chr13	75341504	T	A	ENST00000377636	ENSG00000136111	TBC1D4	TRUE	TRUE
chr13	75341507	C	A	ENST00000377636	ENSG00000136111	TBC1D4	TRUE	TRUE
chr13	75341522	G	A	ENST00000377636	ENSG00000136111	TBC1D4	TRUE	TRUE
chr13	75341525	C	A	ENST00000377636	ENSG00000136111	TBC1D4	TRUE	TRUE
chr13	75341539	G	C	ENST00000377636	ENSG00000136111	TBC1D4	TRUE	TRUE
chr13	75341539	G	T	ENST00000377636	ENSG00000136111	TBC1D4	TRUE	TRUE
chr13	75341542	G	C	ENST00000377636	ENSG00000136111	TBC1D4	TRUE	TRUE
chr13	75341542	G	T	ENST00000377636	ENSG00000136111	TBC1D4	TRUE	TRUE
chr13	75341555	G	A	ENST00000377636	ENSG00000136111	TBC1D4	TRUE	TRUE
chr13	75341567	T	A	ENST00000377636	ENSG00000136111	TBC1D4	TRUE	TRUE
chr13	75341573	T	A	ENST00000377636	ENSG00000136111	TBC1D4	TRUE	TRUE
chr13	75341580	G	C	ENST00000377636	ENSG00000136111	TBC1D4	TRUE	TRUE
chr13	75341580	G	T	ENST00000377636	ENSG00000136111	TBC1D4	TRUE	TRUE
chr13	75341588	C	A	ENST00000377636	ENSG00000136111	TBC1D4	TRUE	FALSE
chr13	75341588	C	G	ENST00000377636	ENSG00000136111	TBC1D4	TRUE	FALSE
chr13	75341588	C	T	ENST00000377636	ENSG00000136111	TBC1D4	TRUE	FALSE
chr13	75341589	T	A	ENST00000377636	ENSG00000136111	TBC1D4	TRUE	FALSE
chr13	75341589	T	C	ENST00000377636	ENSG00000136111	TBC1D4	TRUE	FALSE
chr13	75341589	T	G	ENST00000377636	ENSG00000136111	TBC1D4	TRUE	FALSE
chr13	75349168	A	C	ENST00000377636	ENSG00000136111	TBC1D4	TRUE	FALSE
chr13	75349168	A	G	ENST00000377636	ENSG00000136111	TBC1D4	TRUE	FALSE
chr13	75349168	A	T	ENST00000377636	ENSG00000136111	TBC1D4	TRUE	FALSE
chr13	75349169	C	A	ENST00000377636	ENSG00000136111	TBC1D4	TRUE	FALSE
chr13	75349169	C	G	ENST00000377636	ENSG00000136111	TBC1D4	TRUE	FALSE
chr13	75349169	C	T	ENST00000377636	ENSG00000136111	TBC1D4	TRUE	FALSE
chr13	75349173	C	A	ENST00000377636	ENSG00000136111	TBC1D4	TRUE	TRUE
chr13	75349182	C	A	ENST00000377636	ENSG00000136111	TBC1D4	TRUE	TRUE
chr13	75349183	A	T	ENST00000377636	ENSG00000136111	TBC1D4	TRUE	TRUE
chr13	75349191	T	A	ENST00000377636	ENSG00000136111	TBC1D4	TRUE	TRUE
chr13	75349196	A	T	ENST00000377636	ENSG00000136111	TBC1D4	TRUE	TRUE
chr13	75349210	G	T	ENST00000377636	ENSG00000136111	TBC1D4	TRUE	TRUE
chr13	75349218	C	A	ENST00000377636	ENSG00000136111	TBC1D4	TRUE	TRUE
chr13	75349219	A	T	ENST00000377636	ENSG00000136111	TBC1D4	TRUE	TRUE
chr13	75349227	T	A	ENST00000377636	ENSG00000136111	TBC1D4	TRUE	TRUE
chr13	75349233	G	A	ENST00000377636	ENSG00000136111	TBC1D4	TRUE	TRUE
chr13	75349239	T	A	ENST00000377636	ENSG00000136111	TBC1D4	TRUE	TRUE
chr13	75349248	G	A	ENST00000377636	ENSG00000136111	TBC1D4	TRUE	TRUE
chr13	75349275	G	A	ENST00000377636	ENSG00000136111	TBC1D4	TRUE	TRUE
chr13	75349278	T	A	ENST00000377636	ENSG00000136111	TBC1D4	TRUE	TRUE
chr13	75349296	C	A	ENST00000377636	ENSG00000136111	TBC1D4	TRUE	TRUE
chr13	75349303	C	A	ENST00000377636	ENSG00000136111	TBC1D4	TRUE	FALSE
chr13	75349303	C	G	ENST00000377636	ENSG00000136111	TBC1D4	TRUE	FALSE
chr13	75349303	C	T	ENST00000377636	ENSG00000136111	TBC1D4	TRUE	FALSE
chr13	75349304	T	A	ENST00000377636	ENSG00000136111	TBC1D4	TRUE	FALSE
chr13	75349304	T	C	ENST00000377636	ENSG00000136111	TBC1D4	TRUE	FALSE
chr13	75349304	T	G	ENST00000377636	ENSG00000136111	TBC1D4	TRUE	FALSE
chr13	75356145	A	C	ENST00000377636	ENSG00000136111	TBC1D4	TRUE	FALSE
chr13	75356145	A	G	ENST00000377636	ENSG00000136111	TBC1D4	TRUE	FALSE
chr13	75356145	A	T	ENST00000377636	ENSG00000136111	TBC1D4	TRUE	FALSE
chr13	75356146	C	A	ENST00000377636	ENSG00000136111	TBC1D4	TRUE	FALSE
chr13	75356146	C	G	ENST00000377636	ENSG00000136111	TBC1D4	TRUE	FALSE
chr13	75356146	C	T	ENST00000377636	ENSG00000136111	TBC1D4	TRUE	FALSE
chr13	75356155	C	A	ENST00000377636	ENSG00000136111	TBC1D4	TRUE	TRUE
chr13	75356162	A	T	ENST00000377636	ENSG00000136111	TBC1D4	TRUE	TRUE
chr13	75356167	G	A	ENST00000377636	ENSG00000136111	TBC1D4	TRUE	TRUE
chr13	75356174	A	C	ENST00000377636	ENSG00000136111	TBC1D4	TRUE	TRUE
chr13	75356174	A	T	ENST00000377636	ENSG00000136111	TBC1D4	TRUE	TRUE
chr13	75356177	A	T	ENST00000377636	ENSG00000136111	TBC1D4	TRUE	TRUE
chr13	75356183	A	C	ENST00000377636	ENSG00000136111	TBC1D4	TRUE	TRUE
chr13	75356183	A	T	ENST00000377636	ENSG00000136111	TBC1D4	TRUE	TRUE
chr13	75356188	G	A	ENST00000377636	ENSG00000136111	TBC1D4	TRUE	TRUE
chr13	75356197	C	A	ENST00000377636	ENSG00000136111	TBC1D4	TRUE	TRUE
chr13	75356203	C	A	ENST00000377636	ENSG00000136111	TBC1D4	TRUE	TRUE
chr13	75356212	C	A	ENST00000377636	ENSG00000136111	TBC1D4	TRUE	TRUE
chr13	75356216	G	T	ENST00000377636	ENSG00000136111	TBC1D4	TRUE	TRUE
chr13	75356245	T	A	ENST00000377636	ENSG00000136111	TBC1D4	TRUE	TRUE
chr13	75356252	C	A	ENST00000377636	ENSG00000136111	TBC1D4	TRUE	FALSE
chr13	75356252	C	G	ENST00000377636	ENSG00000136111	TBC1D4	TRUE	FALSE
chr13	75356252	C	T	ENST00000377636	ENSG00000136111	TBC1D4	TRUE	FALSE
chr13	75356253	T	A	ENST00000377636	ENSG00000136111	TBC1D4	TRUE	FALSE
chr13	75356253	T	C	ENST00000377636	ENSG00000136111	TBC1D4	TRUE	FALSE
chr13	75356253	T	G	ENST00000377636	ENSG00000136111	TBC1D4	TRUE	FALSE
chr13	75359767	A	C	ENST00000377636	ENSG00000136111	TBC1D4	TRUE	FALSE
chr13	75359767	A	G	ENST00000377636	ENSG00000136111	TBC1D4	TRUE	FALSE
chr13	75359767	A	T	ENST00000377636	ENSG00000136111	TBC1D4	TRUE	FALSE
chr13	75359768	C	A	ENST00000377636	ENSG00000136111	TBC1D4	TRUE	FALSE
chr13	75359768	C	G	ENST00000377636	ENSG00000136111	TBC1D4	TRUE	FALSE
chr13	75359768	C	T	ENST00000377636	ENSG00000136111	TBC1D4	TRUE	FALSE
chr13	75359771	G	A	ENST00000377636	ENSG00000136111	TBC1D4	TRUE	TRUE
chr13	75359775	A	T	ENST00000377636	ENSG00000136111	TBC1D4	TRUE	TRUE
chr13	75359792	T	A	ENST00000377636	ENSG00000136111	TBC1D4	TRUE	TRUE
chr13	75359801	T	A	ENST00000377636	ENSG00000136111	TBC1D4	TRUE	TRUE
chr13	75359804	C	A	ENST00000377636	ENSG00000136111	TBC1D4	TRUE	TRUE
chr13	75359815	G	C	ENST00000377636	ENSG00000136111	TBC1D4	TRUE	TRUE
chr13	75359815	G	T	ENST00000377636	ENSG00000136111	TBC1D4	TRUE	TRUE
chr13	75359819	T	A	ENST00000377636	ENSG00000136111	TBC1D4	TRUE	TRUE
chr13	75359846	C	A	ENST00000377636	ENSG00000136111	TBC1D4	TRUE	TRUE
chr13	75359852	G	A	ENST00000377636	ENSG00000136111	TBC1D4	TRUE	TRUE
chr13	75359859	C	A	ENST00000377636	ENSG00000136111	TBC1D4	TRUE	FALSE
chr13	75359859	C	G	ENST00000377636	ENSG00000136111	TBC1D4	TRUE	FALSE
chr13	75359859	C	T	ENST00000377636	ENSG00000136111	TBC1D4	TRUE	FALSE
chr13	75359860	T	A	ENST00000377636	ENSG00000136111	TBC1D4	TRUE	FALSE
chr13	75359860	T	C	ENST00000377636	ENSG00000136111	TBC1D4	TRUE	FALSE
chr13	75359860	T	G	ENST00000377636	ENSG00000136111	TBC1D4	TRUE	FALSE
chr13	75362024	A	C	ENST00000377636	ENSG00000136111	TBC1D4	TRUE	FALSE
chr13	75362024	A	G	ENST00000377636	ENSG00000136111	TBC1D4	TRUE	FALSE
chr13	75362024	A	T	ENST00000377636	ENSG00000136111	TBC1D4	TRUE	FALSE
chr13	75362025	C	A	ENST00000377636	ENSG00000136111	TBC1D4	TRUE	FALSE
chr13	75362025	C	G	ENST00000377636	ENSG00000136111	TBC1D4	TRUE	FALSE
chr13	75362025	C	T	ENST00000377636	ENSG00000136111	TBC1D4	TRUE	FALSE
chr13	75362028	G	A	ENST00000377636	ENSG00000136111	TBC1D4	TRUE	TRUE
chr13	75362049	T	A	ENST00000377636	ENSG00000136111	TBC1D4	TRUE	TRUE
chr13	75362052	C	A	ENST00000377636	ENSG00000136111	TBC1D4	TRUE	TRUE
chr13	75362054	G	T	ENST00000377636	ENSG00000136111	TBC1D4	TRUE	TRUE
chr13	75362060	G	T	ENST00000377636	ENSG00000136111	TBC1D4	TRUE	TRUE
chr13	75362067	G	A	ENST00000377636	ENSG00000136111	TBC1D4	TRUE	TRUE
chr13	75362094	T	A	ENST00000377636	ENSG00000136111	TBC1D4	TRUE	TRUE
chr13	75362100	G	A	ENST00000377636	ENSG00000136111	TBC1D4	TRUE	TRUE
chr13	75362106	G	A	ENST00000377636	ENSG00000136111	TBC1D4	TRUE	TRUE
chr13	75362112	T	A	ENST00000377636	ENSG00000136111	TBC1D4	TRUE	TRUE
chr13	75362115	G	A	ENST00000377636	ENSG00000136111	TBC1D4	TRUE	TRUE
chr13	75362124	C	A	ENST00000377636	ENSG00000136111	TBC1D4	TRUE	TRUE
chr13	75362133	T	A	ENST00000377636	ENSG00000136111	TBC1D4	TRUE	TRUE
chr13	75362139	G	A	ENST00000377636	ENSG00000136111	TBC1D4	TRUE	TRUE
chr13	75362158	G	T	ENST00000377636	ENSG00000136111	TBC1D4	TRUE	TRUE
chr13	75362175	C	A	ENST00000377636	ENSG00000136111	TBC1D4	TRUE	TRUE
chr13	75362178	G	A	ENST00000377636	ENSG00000136111	TBC1D4	TRUE	TRUE
chr13	75362181	G	A	ENST00000377636	ENSG00000136111	TBC1D4	TRUE	TRUE
chr13	75362184	C	A	ENST00000377636	ENSG00000136111	TBC1D4	TRUE	TRUE
chr13	75362202	C	A	ENST00000377636	ENSG00000136111	TBC1D4	TRUE	TRUE
chr13	75362204	A	T	ENST00000377636	ENSG00000136111	TBC1D4	TRUE	TRUE
chr13	75362214	C	A	ENST00000377636	ENSG00000136111	TBC1D4	TRUE	TRUE
chr13	75362221	G	T	ENST00000377636	ENSG00000136111	TBC1D4	TRUE	TRUE
chr13	75362250	G	A	ENST00000377636	ENSG00000136111	TBC1D4	TRUE	TRUE
chr13	75362267	A	C	ENST00000377636	ENSG00000136111	TBC1D4	TRUE	TRUE
chr13	75362267	A	T	ENST00000377636	ENSG00000136111	TBC1D4	TRUE	TRUE
chr13	75362298	C	A	ENST00000377636	ENSG00000136111	TBC1D4	TRUE	TRUE
chr13	75362301	C	A	ENST00000377636	ENSG00000136111	TBC1D4	TRUE	TRUE
chr13	75362308	G	T	ENST00000377636	ENSG00000136111	TBC1D4	TRUE	TRUE
chr13	75362316	C	A	ENST00000377636	ENSG00000136111	TBC1D4	TRUE	TRUE
chr13	75362340	C	A	ENST00000377636	ENSG00000136111	TBC1D4	TRUE	TRUE
chr13	75362342	A	T	ENST00000377636	ENSG00000136111	TBC1D4	TRUE	TRUE
chr13	75362358	C	A	ENST00000377636	ENSG00000136111	TBC1D4	TRUE	TRUE
chr13	75362361	C	A	ENST00000377636	ENSG00000136111	TBC1D4	TRUE	TRUE
chr13	75362379	G	A	ENST00000377636	ENSG00000136111	TBC1D4	TRUE	TRUE
chr13	75362382	C	A	ENST00000377636	ENSG00000136111	TBC1D4	TRUE	TRUE
chr13	75362388	G	A	ENST00000377636	ENSG00000136111	TBC1D4	TRUE	TRUE
chr13	75362394	T	A	ENST00000377636	ENSG00000136111	TBC1D4	TRUE	TRUE
chr13	75362403	G	A	ENST00000377636	ENSG00000136111	TBC1D4	TRUE	TRUE
chr13	75362406	G	A	ENST00000377636	ENSG00000136111	TBC1D4	TRUE	TRUE
chr13	75362409	C	A	ENST00000377636	ENSG00000136111	TBC1D4	TRUE	TRUE
chr13	75362424	T	A	ENST00000377636	ENSG00000136111	TBC1D4	TRUE	TRUE
chr13	75362427	C	A	ENST00000377636	ENSG00000136111	TBC1D4	TRUE	TRUE
chr13	75362431	G	T	ENST00000377636	ENSG00000136111	TBC1D4	TRUE	TRUE
chr13	75362450	G	C	ENST00000377636	ENSG00000136111	TBC1D4	TRUE	TRUE
chr13	75362450	G	T	ENST00000377636	ENSG00000136111	TBC1D4	TRUE	TRUE
chr13	75362460	T	A	ENST00000377636	ENSG00000136111	TBC1D4	TRUE	TRUE
chr13	75362463	T	A	ENST00000377636	ENSG00000136111	TBC1D4	TRUE	TRUE
chr13	75362481	T	A	ENST00000377636	ENSG00000136111	TBC1D4	TRUE	TRUE
chr13	75362484	C	A	ENST00000377636	ENSG00000136111	TBC1D4	TRUE	TRUE
chr13	75362485	A	T	ENST00000377636	ENSG00000136111	TBC1D4	TRUE	TRUE
chr13	75362488	G	C	ENST00000377636	ENSG00000136111	TBC1D4	TRUE	TRUE
chr13	75362488	G	T	ENST00000377636	ENSG00000136111	TBC1D4	TRUE	TRUE
chr13	75362499	C	A	ENST00000377636	ENSG00000136111	TBC1D4	TRUE	TRUE
chr13	75362505	T	A	ENST00000377636	ENSG00000136111	TBC1D4	TRUE	TRUE
chr13	75362508	G	A	ENST00000377636	ENSG00000136111	TBC1D4	TRUE	TRUE
chr13	75362515	G	C	ENST00000377636	ENSG00000136111	TBC1D4	TRUE	TRUE
chr13	75362515	G	T	ENST00000377636	ENSG00000136111	TBC1D4	TRUE	TRUE
chr13	75362529	C	A	ENST00000377636	ENSG00000136111	TBC1D4	TRUE	TRUE
chr13	75362538	T	A	ENST00000377636	ENSG00000136111	TBC1D4	TRUE	TRUE
chr13	75362547	T	A	ENST00000377636	ENSG00000136111	TBC1D4	TRUE	TRUE
chr13	75362556	C	A	ENST00000377636	ENSG00000136111	TBC1D4	TRUE	TRUE
chr13	75362559	T	A	ENST00000377636	ENSG00000136111	TBC1D4	TRUE	TRUE
chr13	75362571	T	A	ENST00000377636	ENSG00000136111	TBC1D4	TRUE	TRUE
chr13	75362576	A	C	ENST00000377636	ENSG00000136111	TBC1D4	TRUE	TRUE
chr13	75362576	A	T	ENST00000377636	ENSG00000136111	TBC1D4	TRUE	TRUE
chr13	75362580	G	A	ENST00000377636	ENSG00000136111	TBC1D4	TRUE	TRUE
chr13	75362608	C	A	ENST00000377636	ENSG00000136111	TBC1D4	TRUE	FALSE
chr13	75362608	C	G	ENST00000377636	ENSG00000136111	TBC1D4	TRUE	FALSE
chr13	75362608	C	T	ENST00000377636	ENSG00000136111	TBC1D4	TRUE	FALSE
chr13	75362609	T	A	ENST00000377636	ENSG00000136111	TBC1D4	TRUE	FALSE
chr13	75362609	T	C	ENST00000377636	ENSG00000136111	TBC1D4	TRUE	FALSE
chr13	75362609	T	G	ENST00000377636	ENSG00000136111	TBC1D4	TRUE	FALSE
chr13	75481268	G	A	ENST00000377636	ENSG00000136111	TBC1D4	FALSE	FALSE
chr13	75481268	G	C	ENST00000377636	ENSG00000136111	TBC1D4	TRUE	FALSE
chr13	75481268	G	T	ENST00000377636	ENSG00000136111	TBC1D4	TRUE	FALSE
chr13	75481269	C	A	ENST00000377636	ENSG00000136111	TBC1D4	TRUE	FALSE
chr13	75481269	C	G	ENST00000377636	ENSG00000136111	TBC1D4	TRUE	FALSE
chr13	75481269	C	T	ENST00000377636	ENSG00000136111	TBC1D4	TRUE	FALSE
chr13	75481272	G	A	ENST00000377636	ENSG00000136111	TBC1D4
chr13	75481300	G	T	ENST00000377636	ENSG00000136111	TBC1D4	TRUE	TRUE
chr13	75481311	G	A	ENST00000377636	ENSG00000136111	TBC1D4	TRUE	TRUE
chr13	75481313	G	T	ENST00000377636	ENSG00000136111	TBC1D4	TRUE	TRUE
chr13	75481317	C	A	ENST00000377636	ENSG00000136111	TBC1D4	TRUE	TRUE
chr13	75481332	G	A	ENST00000377636	ENSG00000136111	TBC1D4	TRUE	TRUE
chr13	75481338	T	A	ENST00000377636	ENSG00000136111	TBC1D4	TRUE	TRUE
chr13	75481345	G	C	ENST00000377636	ENSG00000136111	TBC1D4	TRUE	TRUE
chr13	75481345	G	T	ENST00000377636	ENSG00000136111	TBC1D4	TRUE	TRUE
chr13	75481354	G	C	ENST00000377636	ENSG00000136111	TBC1D4	TRUE	TRUE
chr13	75481354	G	T	ENST00000377636	ENSG00000136111	TBC1D4	TRUE	TRUE
chr13	75481388	G	T	ENST00000377636	ENSG00000136111	TBC1D4	TRUE	TRUE
chr13	75481398	G	A	ENST00000377636	ENSG00000136111	TBC1D4	TRUE	TRUE
chr13	75481404	T	A	ENST00000377636	ENSG00000136111	TBC1D4	TRUE	TRUE
chr13	75481410	C	A	ENST00000377636	ENSG00000136111	TBC1D4	TRUE	TRUE
chr13	75481437	G	A	ENST00000377636	ENSG00000136111	TBC1D4	TRUE	TRUE
chr13	75481445	G	T	ENST00000377636	ENSG00000136111	TBC1D4	TRUE	TRUE
chr13	75481463	G	T	ENST00000377636	ENSG00000136111	TBC1D4	TRUE	TRUE
chr13	75481489	G	T	ENST00000377636	ENSG00000136111	TBC1D4	TRUE	TRUE
chr13	75481527	C	A	ENST00000377636	ENSG00000136111	TBC1D4	TRUE	TRUE
chr13	75481530	G	A	ENST00000377636	ENSG00000136111	TBC1D4	TRUE	TRUE
chr13	75481546	G	T	ENST00000377636	ENSG00000136111	TBC1D4	TRUE	TRUE
chr13	75481560	C	A	ENST00000377636	ENSG00000136111	TBC1D4	TRUE	TRUE
chr13	75481566	T	A	ENST00000377636	ENSG00000136111	TBC1D4	TRUE	TRUE
chr13	75481569	G	A	ENST00000377636	ENSG00000136111	TBC1D4	TRUE	TRUE
chr13	75481587	C	A	ENST00000377636	ENSG00000136111	TBC1D4	TRUE	TRUE
chr13	75481597	C	T	ENST00000377636	ENSG00000136111	TBC1D4	TRUE	TRUE
chr13	75481598	C	T	ENST00000377636	ENSG00000136111	TBC1D4	TRUE	TRUE
chr13	75481633	G	T	ENST00000377636	ENSG00000136111	TBC1D4	TRUE	TRUE
chr13	75481637	G	T	ENST00000377636	ENSG00000136111	TBC1D4	TRUE	TRUE
chr13	75481648	G	C	ENST00000377636	ENSG00000136111	TBC1D4	TRUE	TRUE
chr13	75481648	G	T	ENST00000377636	ENSG00000136111	TBC1D4	TRUE	TRUE
chr13	75481651	C	T	ENST00000377636	ENSG00000136111	TBC1D4	TRUE	TRUE
chr13	75481652	C	T	ENST00000377636	ENSG00000136111	TBC1D4	TRUE	TRUE
chr13	75481668	T	A	ENST00000377636	ENSG00000136111	TBC1D4	TRUE	TRUE
chr13	75481680	T	A	ENST00000377636	ENSG00000136111	TBC1D4	TRUE	TRUE
chr13	75481695	G	A	ENST00000377636	ENSG00000136111	TBC1D4	TRUE	TRUE
chr13	75481700	G	C	ENST00000377636	ENSG00000136111	TBC1D4	TRUE	FALSE
chr13	75481700	G	T	ENST00000377636	ENSG00000136111	TBC1D4	TRUE	FALSE
chr13	75481713	C	A	ENST00000377636	ENSG00000136111	TBC1D4	TRUE	FALSE
chr13	75481719	C	A	ENST00000377636	ENSG00000136111	TBC1D4	FALSE	FALSE
chr13	75481740	C	A	ENST00000377636	ENSG00000136111	TBC1D4	FALSE	FALSE
chr13	75481746	G	A	ENST00000377636	ENSG00000136111	TBC1D4	FALSE	FALSE
chr13	75481750	G	T	ENST00000377636	ENSG00000136111	TBC1D4	FALSE	FALSE
chr13	75481764	C	A	ENST00000377636	ENSG00000136111	TBC1D4	FALSE	FALSE
chr13	75526600	C	A	ENST00000682242	ENSG00000188243	COMMD6	FALSE	FALSE
chr13	75526618	C	A	ENST00000682242	ENSG00000188243	COMMD6	FALSE	FALSE
chr13	75526621	T	A	ENST00000682242	ENSG00000188243	COMMD6	FALSE	FALSE
chr13	75526627	G	A	ENST00000682242	ENSG00000188243	COMMD6	FALSE	FALSE
chr13	75526630	T	A	ENST00000682242	ENSG00000188243	COMMD6	FALSE	FALSE
chr13	75526631	G	C	ENST00000682242	ENSG00000188243	COMMD6	FALSE	FALSE
chr13	75526631	G	T	ENST00000682242	ENSG00000188243	COMMD6	FALSE	FALSE
chr13	75526640	C	A	ENST00000682242	ENSG00000188243	COMMD6	TRUE	TRUE
chr13	75526640	C	G	ENST00000682242	ENSG00000188243	COMMD6	TRUE	TRUE
chr13	75526640	C	T	ENST00000682242	ENSG00000188243	COMMD6	TRUE	TRUE
chr13	75526641	T	A	ENST00000682242	ENSG00000188243	COMMD6	TRUE	TRUE
chr13	75526641	T	C	ENST00000682242	ENSG00000188243	COMMD6	TRUE	TRUE
chr13	75526641	T	G	ENST00000682242	ENSG00000188243	COMMD6	TRUE	TRUE
chr13	75530112	A	C	ENST00000682242	ENSG00000188243	COMMD6	TRUE	FALSE
chr13	75530112	A	G	ENST00000682242	ENSG00000188243	COMMD6	TRUE	FALSE
chr13	75530112	A	T	ENST00000682242	ENSG00000188243	COMMD6	TRUE	FALSE
chr13	75530113	C	A	ENST00000682242	ENSG00000188243	COMMD6	TRUE	FALSE
chr13	75530113	C	G	ENST00000682242	ENSG00000188243	COMMD6	TRUE	FALSE
chr13	75530113	C	T	ENST00000682242	ENSG00000188243	COMMD6	TRUE	FALSE
chr13	75530116	G	A	ENST00000682242	ENSG00000188243	COMMD6	FALSE	FALSE
chr13	75530122	G	A	ENST00000682242	ENSG00000188243	COMMD6	FALSE	FALSE
chr13	75530137	C	A	ENST00000682242	ENSG00000188243	COMMD6	FALSE	FALSE
chr13	75530141	G	T	ENST00000682242	ENSG00000188243	COMMD6	FALSE	FALSE
chr13	75530146	T	A	ENST00000682242	ENSG00000188243	COMMD6	FALSE	FALSE
chr13	75530152	T	A	ENST00000682242	ENSG00000188243	COMMD6	FALSE	FALSE
chr13	75530158	G	A	ENST00000682242	ENSG00000188243	COMMD6	FALSE	FALSE
chr13	75530163	G	C	ENST00000682242	ENSG00000188243	COMMD6	FALSE	FALSE
chr13	75530163	G	T	ENST00000682242	ENSG00000188243	COMMD6	FALSE	FALSE
chr13	75530179	T	A	ENST00000682242	ENSG00000188243	COMMD6	TRUE	TRUE
chr13	75530195	G	C	ENST00000682242	ENSG00000188243	COMMD6	TRUE	TRUE
chr13	75530195	G	T	ENST00000682242	ENSG00000188243	COMMD6	TRUE	TRUE
chr13	75530201	A	C	ENST00000682242	ENSG00000188243	COMMD6	TRUE	TRUE
chr13	75530201	A	T	ENST00000682242	ENSG00000188243	COMMD6	TRUE	TRUE
chr13	75530206	T	A	ENST00000682242	ENSG00000188243	COMMD6	TRUE	TRUE
chr13	75530215	T	A	ENST00000682242	ENSG00000188243	COMMD6	TRUE	TRUE
chr13	75530216	G	T	ENST00000682242	ENSG00000188243	COMMD6	TRUE	TRUE
chr13	75530226	G	C	ENST00000682242	ENSG00000188243	COMMD6	TRUE	TRUE
chr13	75530226	G	T	ENST00000682242	ENSG00000188243	COMMD6	TRUE	TRUE
chr13	75530248	T	A	ENST00000682242	ENSG00000188243	COMMD6	TRUE	FALSE
chr13	75530249	C	T	ENST00000682242	ENSG00000188243	COMMD6	TRUE	FALSE
chr13	75530250	C	T	ENST00000682242	ENSG00000188243	COMMD6	TRUE	FALSE
chr13	75530254	G	A	ENST00000682242	ENSG00000188243	COMMD6	TRUE	FALSE
chr13	75530267	C	A	ENST00000682242	ENSG00000188243	COMMD6	TRUE	FALSE
chr13	75530267	C	G	ENST00000682242	ENSG00000188243	COMMD6	TRUE	FALSE
chr13	75530267	C	T	ENST00000682242	ENSG00000188243	COMMD6	FALSE	FALSE
chr13	75530268	T	A	ENST00000682242	ENSG00000188243	COMMD6	TRUE	FALSE
chr13	75530268	T	C	ENST00000682242	ENSG00000188243	COMMD6	FALSE	FALSE
chr13	75530268	T	G	ENST00000682242	ENSG00000188243	COMMD6	TRUE	FALSE
chr13	75537662	A	C	ENST00000682242	ENSG00000188243	COMMD6	FALSE	FALSE
chr13	75537662	A	G	ENST00000682242	ENSG00000188243	COMMD6	FALSE	FALSE
chr13	75537662	A	T	ENST00000682242	ENSG00000188243	COMMD6	FALSE	FALSE
chr13	75537663	C	A	ENST00000682242	ENSG00000188243	COMMD6	FALSE	FALSE
chr13	75537663	C	G	ENST00000682242	ENSG00000188243	COMMD6	FALSE	FALSE
chr13	75537663	C	T	ENST00000682242	ENSG00000188243	COMMD6	FALSE	FALSE
chr13	75537666	G	A	ENST00000682242	ENSG00000188243	COMMD6	FALSE	FALSE
chr13	75537676	C	A	ENST00000682242	ENSG00000188243	COMMD6	FALSE	FALSE
chr13	75537676	C	G	ENST00000682242	ENSG00000188243	COMMD6	FALSE	FALSE
chr13	75537676	C	T	ENST00000682242	ENSG00000188243	COMMD6	FALSE	FALSE
chr13	75537677	T	A	ENST00000682242	ENSG00000188243	COMMD6	FALSE	FALSE
chr13	75537677	T	C	ENST00000682242	ENSG00000188243	COMMD6	FALSE	FALSE
chr13	75537677	T	G	ENST00000682242	ENSG00000188243	COMMD6	FALSE	FALSE
chr13	75537762	A	C	ENST00000682242	ENSG00000188243	COMMD6	TRUE	FALSE
chr13	75537762	A	G	ENST00000682242	ENSG00000188243	COMMD6	TRUE	FALSE
chr13	75537762	A	T	ENST00000682242	ENSG00000188243	COMMD6	TRUE	FALSE
chr13	75537763	C	A	ENST00000682242	ENSG00000188243	COMMD6	TRUE	FALSE
chr13	75537763	C	G	ENST00000682242	ENSG00000188243	COMMD6	TRUE	FALSE
chr13	75537763	C	T	ENST00000682242	ENSG00000188243	COMMD6	TRUE	FALSE
chr13	75537772	T	A	ENST00000682242	ENSG00000188243	COMMD6	FALSE	FALSE
chr13	75537790	C	A	ENST00000682242	ENSG00000188243	COMMD6	FALSE	FALSE
chr13	75537802	C	A	ENST00000682242	ENSG00000188243	COMMD6	FALSE	FALSE
chr13	75549824	G	T	ENST00000377595	ENSG00000118939	UCHL3	FALSE	FALSE
chr13	75549830	C	T	ENST00000377595	ENSG00000118939	UCHL3	FALSE	FALSE
chr13	75549837	G	A	ENST00000377595	ENSG00000118939	UCHL3	FALSE	FALSE
chr13	75549838	G	A	ENST00000377595	ENSG00000118939	UCHL3	FALSE	FALSE
chr13	75549848	G	T	ENST00000377595	ENSG00000118939	UCHL3	FALSE	FALSE
chr13	75549860	G	T	ENST00000377595	ENSG00000118939	UCHL3	FALSE	FALSE
chr13	75549863	G	A	ENST00000377595	ENSG00000118939	UCHL3	FALSE	FALSE
chr13	75549863	G	C	ENST00000377595	ENSG00000118939	UCHL3	FALSE	FALSE
chr13	75549863	G	T	ENST00000377595	ENSG00000118939	UCHL3	FALSE	FALSE
chr13	75549864	T	A	ENST00000377595	ENSG00000118939	UCHL3	FALSE	FALSE
chr13	75549864	T	C	ENST00000377595	ENSG00000118939	UCHL3	FALSE	FALSE
chr13	75549864	T	G	ENST00000377595	ENSG00000118939	UCHL3	FALSE	FALSE
chr13	75549974	A	C	ENST00000377595	ENSG00000118939	UCHL3	TRUE	FALSE
chr13	75549974	A	G	ENST00000377595	ENSG00000118939	UCHL3	TRUE	FALSE
chr13	75549974	A	T	ENST00000377595	ENSG00000118939	UCHL3	TRUE	FALSE
chr13	75549975	G	A	ENST00000377595	ENSG00000118939	UCHL3	TRUE	FALSE
chr13	75549975	G	C	ENST00000377595	ENSG00000118939	UCHL3	TRUE	FALSE
chr13	75549975	G	T	ENST00000377595	ENSG00000118939	UCHL3	TRUE	FALSE
chr13	75549985	C	T	ENST00000377595	ENSG00000118939	UCHL3	FALSE	FALSE
chr13	75549988	G	A	ENST00000377595	ENSG00000118939	UCHL3	TRUE	FALSE
chr13	75549988	G	C	ENST00000377595	ENSG00000118939	UCHL3	TRUE	FALSE
chr13	75549988	G	T	ENST00000377595	ENSG00000118939	UCHL3	TRUE	FALSE
chr13	75549989	T	A	ENST00000377595	ENSG00000118939	UCHL3	TRUE	FALSE
chr13	75549989	T	C	ENST00000377595	ENSG00000118939	UCHL3	FALSE	FALSE
chr13	75549989	T	G	ENST00000377595	ENSG00000118939	UCHL3	TRUE	FALSE
chr13	75560751	A	C	ENST00000377595	ENSG00000118939	UCHL3	TRUE	FALSE
chr13	75560751	A	G	ENST00000377595	ENSG00000118939	UCHL3	TRUE	FALSE
chr13	75560751	A	T	ENST00000377595	ENSG00000118939	UCHL3	TRUE	FALSE
chr13	75560752	G	A	ENST00000377595	ENSG00000118939	UCHL3	TRUE	FALSE
chr13	75560752	G	C	ENST00000377595	ENSG00000118939	UCHL3	TRUE	FALSE
chr13	75560752	G	T	ENST00000377595	ENSG00000118939	UCHL3	TRUE	FALSE
chr13	75560759	A	T	ENST00000377595	ENSG00000118939	UCHL3		FALSE
chr13	75560762	C	T	ENST00000377595	ENSG00000118939	UCHL3		FALSE
chr13	75560766	T	A	ENST00000377595	ENSG00000118939	UCHL3		FALSE
chr13	75560766	T	G	ENST00000377595	ENSG00000118939	UCHL3		FALSE
chr13	75560784	G	A	ENST00000377595	ENSG00000118939	UCHL3
chr13	75560785	G	A	ENST00000377595	ENSG00000118939	UCHL3
chr13	75560786	C	T	ENST00000377595	ENSG00000118939	UCHL3
chr13	75560803	T	A	ENST00000377595	ENSG00000118939	UCHL3	TRUE	TRUE
chr13	75560803	T	G	ENST00000377595	ENSG00000118939	UCHL3	TRUE	TRUE
chr13	75560804	G	T	ENST00000377595	ENSG00000118939	UCHL3	TRUE	TRUE
chr13	75560816	G	T	ENST00000377595	ENSG00000118939	UCHL3	TRUE	TRUE
chr13	75560837	A	T	ENST00000377595	ENSG00000118939	UCHL3	TRUE	TRUE
chr13	75560848	T	A	ENST00000377595	ENSG00000118939	UCHL3	TRUE	TRUE
chr13	75560856	T	A	ENST00000377595	ENSG00000118939	UCHL3	TRUE	TRUE
chr13	75560856	T	G	ENST00000377595	ENSG00000118939	UCHL3	TRUE	TRUE
chr13	75560876	G	T	ENST00000377595	ENSG00000118939	UCHL3	TRUE	TRUE
chr13	75560879	A	T	ENST00000377595	ENSG00000118939	UCHL3	TRUE	TRUE
chr13	75560882	G	A	ENST00000377595	ENSG00000118939	UCHL3	TRUE	FALSE
chr13	75560882	G	C	ENST00000377595	ENSG00000118939	UCHL3	TRUE	FALSE
chr13	75560882	G	T	ENST00000377595	ENSG00000118939	UCHL3	TRUE	FALSE
chr13	75560883	T	A	ENST00000377595	ENSG00000118939	UCHL3	TRUE	FALSE
chr13	75560883	T	C	ENST00000377595	ENSG00000118939	UCHL3	TRUE	FALSE
chr13	75560883	T	G	ENST00000377595	ENSG00000118939	UCHL3	TRUE	FALSE
chr13	75566693	A	C	ENST00000377595	ENSG00000118939	UCHL3	TRUE	FALSE
chr13	75566693	A	G	ENST00000377595	ENSG00000118939	UCHL3	TRUE	FALSE
chr13	75566693	A	T	ENST00000377595	ENSG00000118939	UCHL3	TRUE	FALSE
chr13	75566694	G	A	ENST00000377595	ENSG00000118939	UCHL3	TRUE	FALSE
chr13	75566694	G	C	ENST00000377595	ENSG00000118939	UCHL3	TRUE	FALSE
chr13	75566694	G	T	ENST00000377595	ENSG00000118939	UCHL3	TRUE	FALSE
chr13	75566697	T	A	ENST00000377595	ENSG00000118939	UCHL3
chr13	75566697	T	G	ENST00000377595	ENSG00000118939	UCHL3
chr13	75566698	G	T	ENST00000377595	ENSG00000118939	UCHL3
chr13	75566707	A	T	ENST00000377595	ENSG00000118939	UCHL3	TRUE	TRUE
chr13	75566713	G	T	ENST00000377595	ENSG00000118939	UCHL3	TRUE	TRUE
chr13	75566716	G	T	ENST00000377595	ENSG00000118939	UCHL3	TRUE	TRUE
chr13	75566719	G	T	ENST00000377595	ENSG00000118939	UCHL3	TRUE	TRUE
chr13	75566722	G	T	ENST00000377595	ENSG00000118939	UCHL3	TRUE	TRUE
chr13	75566725	A	T	ENST00000377595	ENSG00000118939	UCHL3
chr13	75566731	A	T	ENST00000377595	ENSG00000118939	UCHL3
chr13	75566737	C	T	ENST00000377595	ENSG00000118939	UCHL3	TRUE	TRUE
chr13	75566740	G	T	ENST00000377595	ENSG00000118939	UCHL3	TRUE	TRUE
chr13	75566743	C	T	ENST00000377595	ENSG00000118939	UCHL3	TRUE	TRUE
chr13	75566756	C	A	ENST00000377595	ENSG00000118939	UCHL3	TRUE	TRUE
chr13	75566756	C	G	ENST00000377595	ENSG00000118939	UCHL3	TRUE	TRUE
chr13	75566759	C	A	ENST00000377595	ENSG00000118939	UCHL3	TRUE	TRUE
chr13	75566759	C	G	ENST00000377595	ENSG00000118939	UCHL3	TRUE	TRUE
chr13	75566766	T	A	ENST00000377595	ENSG00000118939	UCHL3	TRUE	TRUE
chr13	75566766	T	G	ENST00000377595	ENSG00000118939	UCHL3	TRUE	TRUE
chr13	75566773	A	T	ENST00000377595	ENSG00000118939	UCHL3	TRUE	TRUE
chr13	75566776	C	T	ENST00000377595	ENSG00000118939	UCHL3	TRUE	TRUE
chr13	75566796	T	A	ENST00000377595	ENSG00000118939	UCHL3	TRUE	TRUE
chr13	75566797	G	T	ENST00000377595	ENSG00000118939	UCHL3	TRUE	TRUE
chr13	75566806	G	T	ENST00000377595	ENSG00000118939	UCHL3	TRUE	TRUE
chr13	75566833	A	T	ENST00000377595	ENSG00000118939	UCHL3	TRUE	TRUE
chr13	75566839	A	T	ENST00000377595	ENSG00000118939	UCHL3	TRUE	TRUE
chr13	75566851	G	T	ENST00000377595	ENSG00000118939	UCHL3	TRUE	TRUE
chr13	75566852	G	A	ENST00000377595	ENSG00000118939	UCHL3	TRUE	FALSE
chr13	75566852	G	C	ENST00000377595	ENSG00000118939	UCHL3	TRUE	FALSE
chr13	75566852	G	T	ENST00000377595	ENSG00000118939	UCHL3	TRUE	FALSE
chr13	75566853	T	A	ENST00000377595	ENSG00000118939	UCHL3	TRUE	FALSE
chr13	75566853	T	C	ENST00000377595	ENSG00000118939	UCHL3	TRUE	FALSE
chr13	75566853	T	G	ENST00000377595	ENSG00000118939	UCHL3	TRUE	FALSE
chr13	75567225	A	C	ENST00000377595	ENSG00000118939	UCHL3	TRUE	FALSE
chr13	75567225	A	G	ENST00000377595	ENSG00000118939	UCHL3	TRUE	FALSE
chr13	75567225	A	T	ENST00000377595	ENSG00000118939	UCHL3	TRUE	FALSE
chr13	75567226	G	A	ENST00000377595	ENSG00000118939	UCHL3	TRUE	FALSE
chr13	75567226	G	C	ENST00000377595	ENSG00000118939	UCHL3	TRUE	FALSE
chr13	75567226	G	T	ENST00000377595	ENSG00000118939	UCHL3	TRUE	FALSE
chr13	75567232	G	T	ENST00000377595	ENSG00000118939	UCHL3	TRUE	TRUE
chr13	75567236	C	A	ENST00000377595	ENSG00000118939	UCHL3	TRUE	TRUE
chr13	75567236	C	G	ENST00000377595	ENSG00000118939	UCHL3	TRUE	TRUE
chr13	75567242	T	A	ENST00000377595	ENSG00000118939	UCHL3	TRUE	TRUE
chr13	75567244	A	T	ENST00000377595	ENSG00000118939	UCHL3	TRUE	TRUE
chr13	75567247	A	T	ENST00000377595	ENSG00000118939	UCHL3	TRUE	TRUE
chr13	75567256	G	T	ENST00000377595	ENSG00000118939	UCHL3	TRUE	TRUE
chr13	75567259	G	T	ENST00000377595	ENSG00000118939	UCHL3	TRUE	TRUE
chr13	75567269	C	A	ENST00000377595	ENSG00000118939	UCHL3	TRUE	TRUE
chr13	75567269	C	G	ENST00000377595	ENSG00000118939	UCHL3	TRUE	TRUE
chr13	75567280	G	T	ENST00000377595	ENSG00000118939	UCHL3	TRUE	TRUE
chr13	75567283	G	T	ENST00000377595	ENSG00000118939	UCHL3	TRUE	TRUE
chr13	75567286	C	T	ENST00000377595	ENSG00000118939	UCHL3	TRUE	TRUE
chr13	75567292	A	T	ENST00000377595	ENSG00000118939	UCHL3	TRUE	TRUE
chr13	75567297	C	A	ENST00000377595	ENSG00000118939	UCHL3	TRUE	TRUE
chr13	75567297	C	G	ENST00000377595	ENSG00000118939	UCHL3	TRUE	TRUE
chr13	75567301	G	T	ENST00000377595	ENSG00000118939	UCHL3	TRUE	TRUE
chr13	75567309	T	A	ENST00000377595	ENSG00000118939	UCHL3	TRUE	TRUE
chr13	75567309	T	G	ENST00000377595	ENSG00000118939	UCHL3	TRUE	TRUE
chr13	75567313	G	A	ENST00000377595	ENSG00000118939	UCHL3	TRUE	FALSE
chr13	75567313	G	C	ENST00000377595	ENSG00000118939	UCHL3	TRUE	FALSE
chr13	75567313	G	T	ENST00000377595	ENSG00000118939	UCHL3	TRUE	FALSE
chr13	75567314	T	A	ENST00000377595	ENSG00000118939	UCHL3	TRUE	FALSE
chr13	75567314	T	C	ENST00000377595	ENSG00000118939	UCHL3	TRUE	FALSE
chr13	75567314	T	G	ENST00000377595	ENSG00000118939	UCHL3	TRUE	FALSE
chr13	75569458	A	C	ENST00000377595	ENSG00000118939	UCHL3	TRUE	FALSE
chr13	75569458	A	G	ENST00000377595	ENSG00000118939	UCHL3	TRUE	FALSE
chr13	75569458	A	T	ENST00000377595	ENSG00000118939	UCHL3	TRUE	FALSE
chr13	75569459	G	A	ENST00000377595	ENSG00000118939	UCHL3	TRUE	FALSE
chr13	75569459	G	C	ENST00000377595	ENSG00000118939	UCHL3	TRUE	FALSE
chr13	75569459	G	T	ENST00000377595	ENSG00000118939	UCHL3	TRUE	FALSE
chr13	75569466	C	T	ENST00000377595	ENSG00000118939	UCHL3	TRUE	TRUE
chr13	75569478	G	T	ENST00000377595	ENSG00000118939	UCHL3	TRUE	TRUE
chr13	75569493	G	T	ENST00000377595	ENSG00000118939	UCHL3	TRUE	TRUE
chr13	75569499	C	T	ENST00000377595	ENSG00000118939	UCHL3	TRUE	TRUE
chr13	75569505	G	T	ENST00000377595	ENSG00000118939	UCHL3	TRUE	TRUE
chr13	75569508	G	A	ENST00000377595	ENSG00000118939	UCHL3	TRUE	FALSE
chr13	75569508	G	C	ENST00000377595	ENSG00000118939	UCHL3	TRUE	FALSE
chr13	75569508	G	T	ENST00000377595	ENSG00000118939	UCHL3	TRUE	FALSE
chr13	75569509	T	A	ENST00000377595	ENSG00000118939	UCHL3	TRUE	FALSE
chr13	75569509	T	C	ENST00000377595	ENSG00000118939	UCHL3	TRUE	FALSE
chr13	75569509	T	G	ENST00000377595	ENSG00000118939	UCHL3	TRUE	FALSE
chr13	75594913	A	C	ENST00000377595	ENSG00000118939	UCHL3	TRUE	FALSE
chr13	75594913	A	G	ENST00000377595	ENSG00000118939	UCHL3	TRUE	FALSE
chr13	75594913	A	T	ENST00000377595	ENSG00000118939	UCHL3	TRUE	FALSE
chr13	75594914	G	A	ENST00000377595	ENSG00000118939	UCHL3	TRUE	FALSE
chr13	75594914	G	C	ENST00000377595	ENSG00000118939	UCHL3	TRUE	FALSE
chr13	75594914	G	T	ENST00000377595	ENSG00000118939	UCHL3	TRUE	FALSE
chr13	75594930	G	T	ENST00000377595	ENSG00000118939	UCHL3	TRUE	TRUE
chr13	75594933	A	T	ENST00000377595	ENSG00000118939	UCHL3	TRUE	TRUE
chr13	75594958	T	A	ENST00000377595	ENSG00000118939	UCHL3	TRUE	TRUE
chr13	75594958	T	G	ENST00000377595	ENSG00000118939	UCHL3	TRUE	TRUE
chr13	75594983	T	A	ENST00000377595	ENSG00000118939	UCHL3	TRUE	TRUE
chr13	75594983	T	G	ENST00000377595	ENSG00000118939	UCHL3	TRUE	TRUE
chr13	75594984	G	T	ENST00000377595	ENSG00000118939	UCHL3	TRUE	TRUE
chr13	75594988	T	A	ENST00000377595	ENSG00000118939	UCHL3	TRUE	TRUE
chr13	75594988	T	G	ENST00000377595	ENSG00000118939	UCHL3	TRUE	TRUE
chr13	75594991	G	A	ENST00000377595	ENSG00000118939	UCHL3	TRUE	FALSE
chr13	75594991	G	C	ENST00000377595	ENSG00000118939	UCHL3	TRUE	FALSE
chr13	75594991	G	T	ENST00000377595	ENSG00000118939	UCHL3	TRUE	FALSE
chr13	75594992	T	A	ENST00000377595	ENSG00000118939	UCHL3	TRUE	FALSE
chr13	75594992	T	C	ENST00000377595	ENSG00000118939	UCHL3	TRUE	FALSE
chr13	75594992	T	G	ENST00000377595	ENSG00000118939	UCHL3	TRUE	FALSE
chr13	75604767	A	C	ENST00000377595	ENSG00000118939	UCHL3	TRUE	FALSE
chr13	75604767	A	G	ENST00000377595	ENSG00000118939	UCHL3	TRUE	FALSE
chr13	75604767	A	T	ENST00000377595	ENSG00000118939	UCHL3	TRUE	FALSE
chr13	75604768	G	A	ENST00000377595	ENSG00000118939	UCHL3	TRUE	FALSE
chr13	75604768	G	C	ENST00000377595	ENSG00000118939	UCHL3	TRUE	FALSE
chr13	75604768	G	T	ENST00000377595	ENSG00000118939	UCHL3	TRUE	FALSE
chr13	75604777	A	T	ENST00000377595	ENSG00000118939	UCHL3	FALSE	FALSE
chr13	75604801	G	T	ENST00000377595	ENSG00000118939	UCHL3	FALSE	FALSE
chr13	75604813	G	T	ENST00000377595	ENSG00000118939	UCHL3	FALSE	FALSE
chr13	75604820	T	A	ENST00000377595	ENSG00000118939	UCHL3	FALSE	FALSE
chr13	75604820	T	G	ENST00000377595	ENSG00000118939	UCHL3	FALSE	FALSE
chr13	75604823	T	A	ENST00000377595	ENSG00000118939	UCHL3	FALSE	FALSE
chr13	75604823	T	G	ENST00000377595	ENSG00000118939	UCHL3	FALSE	FALSE
chr13	75604825	G	T	ENST00000377595	ENSG00000118939	UCHL3	FALSE	FALSE
chr13	75604828	G	A	ENST00000377595	ENSG00000118939	UCHL3	TRUE	FALSE
chr13	75604828	G	C	ENST00000377595	ENSG00000118939	UCHL3	TRUE	FALSE
chr13	75604828	G	T	ENST00000377595	ENSG00000118939	UCHL3	TRUE	FALSE
chr13	75604829	T	A	ENST00000377595	ENSG00000118939	UCHL3	TRUE	FALSE
chr13	75604829	T	C	ENST00000377595	ENSG00000118939	UCHL3	TRUE	FALSE
chr13	75604829	T	G	ENST00000377595	ENSG00000118939	UCHL3	TRUE	FALSE
chr13	75605727	A	C	ENST00000377595	ENSG00000118939	UCHL3	TRUE	TRUE
chr13	75605727	A	G	ENST00000377595	ENSG00000118939	UCHL3	TRUE	TRUE
chr13	75605727	A	T	ENST00000377595	ENSG00000118939	UCHL3	TRUE	TRUE
chr13	75605728	G	A	ENST00000377595	ENSG00000118939	UCHL3	TRUE	TRUE
chr13	75605728	G	C	ENST00000377595	ENSG00000118939	UCHL3	TRUE	TRUE
chr13	75605728	G	T	ENST00000377595	ENSG00000118939	UCHL3	TRUE	TRUE
chr13	75605738	G	T	ENST00000377595	ENSG00000118939	UCHL3
chr13	75605746	C	A	ENST00000377595	ENSG00000118939	UCHL3
chr13	75605747	A	T	ENST00000377595	ENSG00000118939	UCHL3
chr13	75605750	A	T	ENST00000377595	ENSG00000118939	UCHL3
chr13	75605759	G	T	ENST00000377595	ENSG00000118939	UCHL3
chr13	75605774	G	T	ENST00000377595	ENSG00000118939	UCHL3
chr13	75605780	A	T	ENST00000377595	ENSG00000118939	UCHL3
chr13	75636661	G	T	ENST00000377534	ENSG00000136153	LMO7	FALSE	FALSE
chr13	75636670	G	T	ENST00000377534	ENSG00000136153	LMO7	FALSE	FALSE
chr13	75636673	G	T	ENST00000377534	ENSG00000136153	LMO7	FALSE	FALSE
chr13	75636679	G	T	ENST00000377534	ENSG00000136153	LMO7	FALSE	FALSE
chr13	75636690	C	A	ENST00000377534	ENSG00000136153	LMO7	FALSE	FALSE
chr13	75636706	G	T	ENST00000377534	ENSG00000136153	LMO7	FALSE	FALSE
chr13	75636712	C	T	ENST00000377534	ENSG00000136153	LMO7	TRUE	FALSE
chr13	75636715	A	T	ENST00000377534	ENSG00000136153	LMO7	TRUE	FALSE
chr13	75636719	G	A	ENST00000377534	ENSG00000136153	LMO7	TRUE	FALSE
chr13	75636720	G	A	ENST00000377534	ENSG00000136153	LMO7	TRUE	FALSE
chr13	75636724	G	T	ENST00000377534	ENSG00000136153	LMO7	TRUE	FALSE
chr13	75636727	G	A	ENST00000377534	ENSG00000136153	LMO7	TRUE	FALSE
chr13	75636727	G	C	ENST00000377534	ENSG00000136153	LMO7	TRUE	FALSE
chr13	75636727	G	T	ENST00000377534	ENSG00000136153	LMO7	TRUE	FALSE
chr13	75636728	T	A	ENST00000377534	ENSG00000136153	LMO7	TRUE	FALSE
chr13	75636728	T	C	ENST00000377534	ENSG00000136153	LMO7	TRUE	FALSE
chr13	75636728	T	G	ENST00000377534	ENSG00000136153	LMO7	TRUE	FALSE
chr13	75713180	A	C	ENST00000377534	ENSG00000136153	LMO7	TRUE	FALSE
chr13	75713180	A	G	ENST00000377534	ENSG00000136153	LMO7	TRUE	FALSE
chr13	75713180	A	T	ENST00000377534	ENSG00000136153	LMO7	TRUE	FALSE
chr13	75713181	G	A	ENST00000377534	ENSG00000136153	LMO7	TRUE	FALSE
chr13	75713181	G	C	ENST00000377534	ENSG00000136153	LMO7	TRUE	FALSE
chr13	75713181	G	T	ENST00000377534	ENSG00000136153	LMO7	TRUE	FALSE
chr13	75713191	G	T	ENST00000377534	ENSG00000136153	LMO7	TRUE	TRUE
chr13	75713194	A	T	ENST00000377534	ENSG00000136153	LMO7	TRUE	TRUE
chr13	75713203	G	T	ENST00000377534	ENSG00000136153	LMO7	TRUE	TRUE
chr13	75713209	A	T	ENST00000377534	ENSG00000136153	LMO7	TRUE	TRUE
chr13	75713218	C	T	ENST00000377534	ENSG00000136153	LMO7	TRUE	TRUE
chr13	75713230	G	T	ENST00000377534	ENSG00000136153	LMO7	TRUE	TRUE
chr13	75713250	T	A	ENST00000377534	ENSG00000136153	LMO7	TRUE	TRUE
chr13	75713253	G	A	ENST00000377534	ENSG00000136153	LMO7	TRUE	FALSE
chr13	75713253	G	C	ENST00000377534	ENSG00000136153	LMO7	TRUE	FALSE
chr13	75713253	G	T	ENST00000377534	ENSG00000136153	LMO7	TRUE	FALSE
chr13	75713254	T	A	ENST00000377534	ENSG00000136153	LMO7	TRUE	FALSE
chr13	75713254	T	C	ENST00000377534	ENSG00000136153	LMO7	TRUE	FALSE
chr13	75713254	T	G	ENST00000377534	ENSG00000136153	LMO7	TRUE	FALSE
chr13	75727027	A	C	ENST00000377534	ENSG00000136153	LMO7	TRUE	FALSE
chr13	75727027	A	G	ENST00000377534	ENSG00000136153	LMO7	TRUE	FALSE
chr13	75727027	A	T	ENST00000377534	ENSG00000136153	LMO7	TRUE	FALSE
chr13	75727028	G	A	ENST00000377534	ENSG00000136153	LMO7	TRUE	FALSE
chr13	75727028	G	C	ENST00000377534	ENSG00000136153	LMO7	TRUE	FALSE
chr13	75727028	G	T	ENST00000377534	ENSG00000136153	LMO7	TRUE	FALSE
chr13	75727031	T	A	ENST00000377534	ENSG00000136153	LMO7	TRUE	TRUE
chr13	75727039	A	T	ENST00000377534	ENSG00000136153	LMO7	TRUE	TRUE
chr13	75727045	A	T	ENST00000377534	ENSG00000136153	LMO7	TRUE	TRUE
chr13	75727060	A	T	ENST00000377534	ENSG00000136153	LMO7	TRUE	TRUE
chr13	75727063	A	T	ENST00000377534	ENSG00000136153	LMO7	TRUE	TRUE
chr13	75727072	A	T	ENST00000377534	ENSG00000136153	LMO7	TRUE	TRUE
chr13	75727093	G	T	ENST00000377534	ENSG00000136153	LMO7	TRUE	TRUE
chr13	75727097	T	A	ENST00000377534	ENSG00000136153	LMO7	TRUE	TRUE
chr13	75727099	G	A	ENST00000377534	ENSG00000136153	LMO7	TRUE	FALSE
chr13	75727099	G	C	ENST00000377534	ENSG00000136153	LMO7	TRUE	FALSE
chr13	75727099	G	T	ENST00000377534	ENSG00000136153	LMO7	TRUE	FALSE
chr13	75727100	T	A	ENST00000377534	ENSG00000136153	LMO7	TRUE	FALSE
chr13	75727100	T	C	ENST00000377534	ENSG00000136153	LMO7	FALSE	FALSE
chr13	75727100	T	G	ENST00000377534	ENSG00000136153	LMO7	TRUE	FALSE
chr13	75760930	A	C	ENST00000377534	ENSG00000136153	LMO7	TRUE	FALSE
chr13	75760930	A	G	ENST00000377534	ENSG00000136153	LMO7	TRUE	FALSE
chr13	75760930	A	T	ENST00000377534	ENSG00000136153	LMO7	TRUE	FALSE
chr13	75760931	G	A	ENST00000377534	ENSG00000136153	LMO7	TRUE	FALSE
chr13	75760931	G	C	ENST00000377534	ENSG00000136153	LMO7	TRUE	FALSE
chr13	75760931	G	T	ENST00000377534	ENSG00000136153	LMO7	TRUE	FALSE
chr13	75760951	T	A	ENST00000377534	ENSG00000136153	LMO7	TRUE	TRUE
chr13	75760953	A	T	ENST00000377534	ENSG00000136153	LMO7	TRUE	TRUE
chr13	75760961	T	A	ENST00000377534	ENSG00000136153	LMO7	TRUE	TRUE
chr13	75760962	G	T	ENST00000377534	ENSG00000136153	LMO7	TRUE	TRUE
chr13	75760965	C	T	ENST00000377534	ENSG00000136153	LMO7	TRUE	TRUE
chr13	75760971	G	T	ENST00000377534	ENSG00000136153	LMO7	TRUE	TRUE
chr13	75760975	T	A	ENST00000377534	ENSG00000136153	LMO7	TRUE	TRUE
chr13	75760977	A	T	ENST00000377534	ENSG00000136153	LMO7	TRUE	TRUE
chr13	75760980	G	T	ENST00000377534	ENSG00000136153	LMO7	TRUE	TRUE
chr13	75760986	C	T	ENST00000377534	ENSG00000136153	LMO7	TRUE	TRUE
chr13	75761001	G	T	ENST00000377534	ENSG00000136153	LMO7	TRUE	TRUE
chr13	75761010	C	T	ENST00000377534	ENSG00000136153	LMO7	TRUE	TRUE
chr13	75761017	T	A	ENST00000377534	ENSG00000136153	LMO7	TRUE	TRUE
chr13	75761017	T	G	ENST00000377534	ENSG00000136153	LMO7	TRUE	TRUE
chr13	75761020	C	A	ENST00000377534	ENSG00000136153	LMO7	TRUE	TRUE
chr13	75761020	C	G	ENST00000377534	ENSG00000136153	LMO7	TRUE	TRUE
chr13	75761025	C	T	ENST00000377534	ENSG00000136153	LMO7	TRUE	TRUE
chr13	75761037	A	T	ENST00000377534	ENSG00000136153	LMO7	TRUE	TRUE
chr13	75761039	G	A	ENST00000377534	ENSG00000136153	LMO7	TRUE	FALSE
chr13	75761039	G	C	ENST00000377534	ENSG00000136153	LMO7	TRUE	FALSE
chr13	75761039	G	T	ENST00000377534	ENSG00000136153	LMO7	TRUE	FALSE
chr13	75761040	T	A	ENST00000377534	ENSG00000136153	LMO7	TRUE	FALSE
chr13	75761040	T	C	ENST00000377534	ENSG00000136153	LMO7	FALSE	FALSE
chr13	75761040	T	G	ENST00000377534	ENSG00000136153	LMO7	TRUE	FALSE
chr13	75795399	A	C	ENST00000377534	ENSG00000136153	LMO7	TRUE	FALSE
chr13	75795399	A	G	ENST00000377534	ENSG00000136153	LMO7	TRUE	FALSE
chr13	75795399	A	T	ENST00000377534	ENSG00000136153	LMO7	TRUE	FALSE
chr13	75795400	G	A	ENST00000377534	ENSG00000136153	LMO7	TRUE	FALSE
chr13	75795400	G	C	ENST00000377534	ENSG00000136153	LMO7	TRUE	FALSE
chr13	75795400	G	T	ENST00000377534	ENSG00000136153	LMO7	TRUE	FALSE
chr13	75795402	C	T	ENST00000377534	ENSG00000136153	LMO7	TRUE	TRUE
chr13	75795405	G	T	ENST00000377534	ENSG00000136153	LMO7	TRUE	TRUE
chr13	75795408	G	T	ENST00000377534	ENSG00000136153	LMO7	TRUE	TRUE
chr13	75795420	A	T	ENST00000377534	ENSG00000136153	LMO7	TRUE	TRUE
chr13	75795426	A	T	ENST00000377534	ENSG00000136153	LMO7	TRUE	TRUE
chr13	75795432	G	A	ENST00000377534	ENSG00000136153	LMO7	TRUE	FALSE
chr13	75795432	G	C	ENST00000377534	ENSG00000136153	LMO7	TRUE	FALSE
chr13	75795432	G	T	ENST00000377534	ENSG00000136153	LMO7	TRUE	FALSE
chr13	75795433	T	A	ENST00000377534	ENSG00000136153	LMO7	TRUE	FALSE
chr13	75795433	T	C	ENST00000377534	ENSG00000136153	LMO7	TRUE	FALSE
chr13	75795433	T	G	ENST00000377534	ENSG00000136153	LMO7	TRUE	FALSE
chr13	75796634	A	C	ENST00000377534	ENSG00000136153	LMO7	TRUE	FALSE
chr13	75796634	A	G	ENST00000377534	ENSG00000136153	LMO7	TRUE	FALSE
chr13	75796634	A	T	ENST00000377534	ENSG00000136153	LMO7	TRUE	FALSE
chr13	75796635	G	A	ENST00000377534	ENSG00000136153	LMO7	TRUE	FALSE
chr13	75796635	G	C	ENST00000377534	ENSG00000136153	LMO7	TRUE	FALSE
chr13	75796635	G	T	ENST00000377534	ENSG00000136153	LMO7	TRUE	FALSE
chr13	75796640	T	A	ENST00000377534	ENSG00000136153	LMO7	TRUE	TRUE
chr13	75796649	T	A	ENST00000377534	ENSG00000136153	LMO7	TRUE	TRUE
chr13	75796653	C	A	ENST00000377534	ENSG00000136153	LMO7	TRUE	TRUE
chr13	75796653	C	G	ENST00000377534	ENSG00000136153	LMO7	TRUE	TRUE
chr13	75796655	G	A	ENST00000377534	ENSG00000136153	LMO7	TRUE	TRUE
chr13	75796656	G	A	ENST00000377534	ENSG00000136153	LMO7	TRUE	TRUE
chr13	75796660	G	T	ENST00000377534	ENSG00000136153	LMO7	TRUE	TRUE
chr13	75796663	A	T	ENST00000377534	ENSG00000136153	LMO7	TRUE	TRUE
chr13	75796666	A	T	ENST00000377534	ENSG00000136153	LMO7	TRUE	TRUE
chr13	75796672	C	T	ENST00000377534	ENSG00000136153	LMO7	TRUE	TRUE
chr13	75796686	C	A	ENST00000377534	ENSG00000136153	LMO7	TRUE	TRUE
chr13	75796686	C	G	ENST00000377534	ENSG00000136153	LMO7	TRUE	TRUE
chr13	75796689	T	A	ENST00000377534	ENSG00000136153	LMO7	TRUE	TRUE
chr13	75796689	T	G	ENST00000377534	ENSG00000136153	LMO7	TRUE	TRUE
chr13	75796709	T	A	ENST00000377534	ENSG00000136153	LMO7	TRUE	TRUE
chr13	75796711	A	T	ENST00000377534	ENSG00000136153	LMO7	TRUE	TRUE
chr13	75796720	G	T	ENST00000377534	ENSG00000136153	LMO7	TRUE	TRUE
chr13	75796730	T	A	ENST00000377534	ENSG00000136153	LMO7	TRUE	TRUE
chr13	75796730	T	G	ENST00000377534	ENSG00000136153	LMO7	TRUE	TRUE
chr13	75796732	G	T	ENST00000377534	ENSG00000136153	LMO7	TRUE	TRUE
chr13	75796735	C	T	ENST00000377534	ENSG00000136153	LMO7	TRUE	TRUE
chr13	75796747	A	T	ENST00000377534	ENSG00000136153	LMO7	TRUE	TRUE
chr13	75796750	G	A	ENST00000377534	ENSG00000136153	LMO7	FALSE	FALSE
chr13	75796750	G	C	ENST00000377534	ENSG00000136153	LMO7	TRUE	FALSE
chr13	75796750	G	T	ENST00000377534	ENSG00000136153	LMO7	TRUE	FALSE
chr13	75796751	T	A	ENST00000377534	ENSG00000136153	LMO7	TRUE	FALSE
chr13	75796751	T	C	ENST00000377534	ENSG00000136153	LMO7	FALSE	FALSE
chr13	75796751	T	G	ENST00000377534	ENSG00000136153	LMO7	TRUE	FALSE
chr13	75800682	A	C	ENST00000377534	ENSG00000136153	LMO7	TRUE	FALSE
chr13	75800682	A	G	ENST00000377534	ENSG00000136153	LMO7	TRUE	FALSE
chr13	75800682	A	T	ENST00000377534	ENSG00000136153	LMO7	TRUE	FALSE
chr13	75800683	G	A	ENST00000377534	ENSG00000136153	LMO7	TRUE	FALSE
chr13	75800683	G	C	ENST00000377534	ENSG00000136153	LMO7	TRUE	FALSE
chr13	75800683	G	T	ENST00000377534	ENSG00000136153	LMO7	TRUE	FALSE
chr13	75800690	G	T	ENST00000377534	ENSG00000136153	LMO7	TRUE	TRUE
chr13	75800708	A	T	ENST00000377534	ENSG00000136153	LMO7	TRUE	TRUE
chr13	75800711	A	T	ENST00000377534	ENSG00000136153	LMO7	TRUE	TRUE
chr13	75800734	C	A	ENST00000377534	ENSG00000136153	LMO7	TRUE	TRUE
chr13	75800734	C	G	ENST00000377534	ENSG00000136153	LMO7	TRUE	TRUE
chr13	75800745	G	A	ENST00000377534	ENSG00000136153	LMO7	TRUE	TRUE
chr13	75800746	G	A	ENST00000377534	ENSG00000136153	LMO7	TRUE	TRUE
chr13	75800749	T	A	ENST00000377534	ENSG00000136153	LMO7	TRUE	TRUE
chr13	75800753	G	T	ENST00000377534	ENSG00000136153	LMO7	TRUE	TRUE
chr13	75800759	G	T	ENST00000377534	ENSG00000136153	LMO7	TRUE	TRUE
chr13	75800762	G	T	ENST00000377534	ENSG00000136153	LMO7	TRUE	TRUE
chr13	75800789	A	T	ENST00000377534	ENSG00000136153	LMO7	TRUE	TRUE
chr13	75800792	A	T	ENST00000377534	ENSG00000136153	LMO7	TRUE	TRUE
chr13	75800795	G	T	ENST00000377534	ENSG00000136153	LMO7	TRUE	TRUE
chr13	75800807	G	T	ENST00000377534	ENSG00000136153	LMO7	TRUE	TRUE
chr13	75800814	T	A	ENST00000377534	ENSG00000136153	LMO7	TRUE	TRUE
chr13	75800823	T	A	ENST00000377534	ENSG00000136153	LMO7	TRUE	TRUE
chr13	75800829	C	A	ENST00000377534	ENSG00000136153	LMO7	TRUE	TRUE
chr13	75800835	C	A	ENST00000377534	ENSG00000136153	LMO7	TRUE	TRUE
chr13	75800835	C	G	ENST00000377534	ENSG00000136153	LMO7	TRUE	TRUE
chr13	75800838	T	A	ENST00000377534	ENSG00000136153	LMO7	TRUE	TRUE
chr13	75800848	C	A	ENST00000377534	ENSG00000136153	LMO7	TRUE	TRUE
chr13	75800865	T	A	ENST00000377534	ENSG00000136153	LMO7	TRUE	TRUE
chr13	75800867	A	T	ENST00000377534	ENSG00000136153	LMO7	TRUE	TRUE
chr13	75800879	G	T	ENST00000377534	ENSG00000136153	LMO7	TRUE	TRUE
chr13	75800883	G	A	ENST00000377534	ENSG00000136153	LMO7	TRUE	FALSE
chr13	75800883	G	C	ENST00000377534	ENSG00000136153	LMO7	TRUE	FALSE
chr13	75800883	G	T	ENST00000377534	ENSG00000136153	LMO7	TRUE	FALSE
chr13	75800884	T	A	ENST00000377534	ENSG00000136153	LMO7	TRUE	FALSE
chr13	75800884	T	C	ENST00000377534	ENSG00000136153	LMO7	TRUE	FALSE
chr13	75800884	T	G	ENST00000377534	ENSG00000136153	LMO7	TRUE	FALSE
chr13	75804287	A	C	ENST00000377534	ENSG00000136153	LMO7	TRUE	FALSE
chr13	75804287	A	G	ENST00000377534	ENSG00000136153	LMO7	TRUE	FALSE
chr13	75804287	A	T	ENST00000377534	ENSG00000136153	LMO7	TRUE	FALSE
chr13	75804288	G	A	ENST00000377534	ENSG00000136153	LMO7	TRUE	FALSE
chr13	75804288	G	C	ENST00000377534	ENSG00000136153	LMO7	TRUE	FALSE
chr13	75804288	G	T	ENST00000377534	ENSG00000136153	LMO7	TRUE	FALSE
chr13	75804294	G	T	ENST00000377534	ENSG00000136153	LMO7	TRUE	TRUE
chr13	75804310	C	A	ENST00000377534	ENSG00000136153	LMO7	TRUE	TRUE
chr13	75804312	G	T	ENST00000377534	ENSG00000136153	LMO7	TRUE	TRUE
chr13	75804324	A	T	ENST00000377534	ENSG00000136153	LMO7	TRUE	TRUE
chr13	75804330	C	T	ENST00000377534	ENSG00000136153	LMO7	TRUE	TRUE
chr13	75804338	T	A	ENST00000377534	ENSG00000136153	LMO7	TRUE	TRUE
chr13	75804338	T	G	ENST00000377534	ENSG00000136153	LMO7	TRUE	TRUE
chr13	75804342	A	T	ENST00000377534	ENSG00000136153	LMO7	TRUE	TRUE
chr13	75804355	C	A	ENST00000377534	ENSG00000136153	LMO7	TRUE	TRUE
chr13	75804359	T	A	ENST00000377534	ENSG00000136153	LMO7	TRUE	TRUE
chr13	75804359	T	G	ENST00000377534	ENSG00000136153	LMO7	TRUE	TRUE
chr13	75804360	C	T	ENST00000377534	ENSG00000136153	LMO7	TRUE	TRUE
chr13	75804370	C	A	ENST00000377534	ENSG00000136153	LMO7	TRUE	TRUE
chr13	75804378	G	T	ENST00000377534	ENSG00000136153	LMO7	TRUE	TRUE
chr13	75804384	A	T	ENST00000377534	ENSG00000136153	LMO7	TRUE	TRUE
chr13	75804394	T	A	ENST00000377534	ENSG00000136153	LMO7	TRUE	TRUE
chr13	75804394	T	G	ENST00000377534	ENSG00000136153	LMO7	TRUE	TRUE
chr13	75804412	T	A	ENST00000377534	ENSG00000136153	LMO7	TRUE	TRUE
chr13	75804412	T	G	ENST00000377534	ENSG00000136153	LMO7	TRUE	TRUE
chr13	75804420	A	T	ENST00000377534	ENSG00000136153	LMO7	TRUE	TRUE
chr13	75804426	A	T	ENST00000377534	ENSG00000136153	LMO7	TRUE	TRUE
chr13	75804429	C	T	ENST00000377534	ENSG00000136153	LMO7	TRUE	TRUE
chr13	75804440	T	A	ENST00000377534	ENSG00000136153	LMO7	TRUE	TRUE
chr13	75804440	T	G	ENST00000377534	ENSG00000136153	LMO7	TRUE	TRUE
chr13	75804456	A	T	ENST00000377534	ENSG00000136153	LMO7
chr13	75804459	A	T	ENST00000377534	ENSG00000136153	LMO7	TRUE	TRUE
chr13	75804462	A	T	ENST00000377534	ENSG00000136153	LMO7	TRUE	TRUE
chr13	75804465	A	T	ENST00000377534	ENSG00000136153	LMO7	TRUE	TRUE
chr13	75804474	A	T	ENST00000377534	ENSG00000136153	LMO7	TRUE	TRUE
chr13	75804480	G	T	ENST00000377534	ENSG00000136153	LMO7	TRUE	TRUE
chr13	75804489	A	T	ENST00000377534	ENSG00000136153	LMO7	TRUE	TRUE
chr13	75804492	A	T	ENST00000377534	ENSG00000136153	LMO7	TRUE	TRUE
chr13	75804499	G	A	ENST00000377534	ENSG00000136153	LMO7	TRUE	TRUE
chr13	75804500	G	A	ENST00000377534	ENSG00000136153	LMO7	TRUE	TRUE
chr13	75804515	T	A	ENST00000377534	ENSG00000136153	LMO7	TRUE	TRUE
chr13	75804515	T	G	ENST00000377534	ENSG00000136153	LMO7	TRUE	TRUE
chr13	75804519	G	T	ENST00000377534	ENSG00000136153	LMO7	TRUE	TRUE
chr13	75804528	G	T	ENST00000377534	ENSG00000136153	LMO7	TRUE	TRUE
chr13	75804538	C	A	ENST00000377534	ENSG00000136153	LMO7	TRUE	TRUE
chr13	75804538	C	G	ENST00000377534	ENSG00000136153	LMO7	TRUE	TRUE
chr13	75804542	G	A	ENST00000377534	ENSG00000136153	LMO7	TRUE	FALSE
chr13	75804542	G	C	ENST00000377534	ENSG00000136153	LMO7	TRUE	FALSE
chr13	75804542	G	T	ENST00000377534	ENSG00000136153	LMO7	TRUE	FALSE
chr13	75804543	T	A	ENST00000377534	ENSG00000136153	LMO7	TRUE	FALSE
chr13	75804543	T	C	ENST00000377534	ENSG00000136153	LMO7	TRUE	FALSE
chr13	75804543	T	G	ENST00000377534	ENSG00000136153	LMO7	TRUE	FALSE
chr13	75805477	A	C	ENST00000377534	ENSG00000136153	LMO7	FALSE	FALSE
chr13	75805477	A	G	ENST00000377534	ENSG00000136153	LMO7	FALSE	FALSE
chr13	75805477	A	T	ENST00000377534	ENSG00000136153	LMO7	FALSE	FALSE
chr13	75805478	G	A	ENST00000377534	ENSG00000136153	LMO7	FALSE	FALSE
chr13	75805478	G	C	ENST00000377534	ENSG00000136153	LMO7	FALSE	FALSE
chr13	75805478	G	T	ENST00000377534	ENSG00000136153	LMO7	FALSE	FALSE
chr13	75805483	C	T	ENST00000377534	ENSG00000136153	LMO7	TRUE	TRUE
chr13	75805496	G	A	ENST00000377534	ENSG00000136153	LMO7	TRUE	TRUE
chr13	75805497	G	A	ENST00000377534	ENSG00000136153	LMO7	TRUE	TRUE
chr13	75805510	G	T	ENST00000377534	ENSG00000136153	LMO7	TRUE	TRUE
chr13	75805517	G	A	ENST00000377534	ENSG00000136153	LMO7	TRUE	TRUE
chr13	75805518	G	A	ENST00000377534	ENSG00000136153	LMO7	TRUE	TRUE
chr13	75805528	C	T	ENST00000377534	ENSG00000136153	LMO7	TRUE	TRUE
chr13	75805531	G	T	ENST00000377534	ENSG00000136153	LMO7	TRUE	TRUE
chr13	75805538	C	A	ENST00000377534	ENSG00000136153	LMO7	TRUE	TRUE
chr13	75805538	C	G	ENST00000377534	ENSG00000136153	LMO7	TRUE	TRUE
chr13	75805540	A	T	ENST00000377534	ENSG00000136153	LMO7	TRUE	TRUE
chr13	75805551	T	A	ENST00000377534	ENSG00000136153	LMO7	TRUE	TRUE
chr13	75805554	T	A	ENST00000377534	ENSG00000136153	LMO7	TRUE	TRUE
chr13	75805554	T	G	ENST00000377534	ENSG00000136153	LMO7	TRUE	TRUE
chr13	75805556	T	A	ENST00000377534	ENSG00000136153	LMO7	TRUE	TRUE
chr13	75805558	G	T	ENST00000377534	ENSG00000136153	LMO7	TRUE	TRUE
chr13	75805561	G	T	ENST00000377534	ENSG00000136153	LMO7	TRUE	TRUE
chr13	75805564	G	T	ENST00000377534	ENSG00000136153	LMO7	TRUE	TRUE
chr13	75805567	A	T	ENST00000377534	ENSG00000136153	LMO7	TRUE	TRUE
chr13	75805573	A	T	ENST00000377534	ENSG00000136153	LMO7	TRUE	TRUE
chr13	75805579	A	T	ENST00000377534	ENSG00000136153	LMO7	TRUE	TRUE
chr13	75805600	A	T	ENST00000377534	ENSG00000136153	LMO7	TRUE	TRUE
chr13	75805614	T	A	ENST00000377534	ENSG00000136153	LMO7	TRUE	TRUE
chr13	75805614	T	G	ENST00000377534	ENSG00000136153	LMO7	TRUE	TRUE
chr13	75805621	A	T	ENST00000377534	ENSG00000136153	LMO7	TRUE	TRUE
chr13	75805663	C	T	ENST00000377534	ENSG00000136153	LMO7	TRUE	TRUE
chr13	75805675	A	T	ENST00000377534	ENSG00000136153	LMO7	TRUE	TRUE
chr13	75805680	T	A	ENST00000377534	ENSG00000136153	LMO7	TRUE	TRUE
chr13	75805682	G	A	ENST00000377534	ENSG00000136153	LMO7	TRUE	TRUE
chr13	75805683	G	A	ENST00000377534	ENSG00000136153	LMO7	TRUE	TRUE
chr13	75805690	G	T	ENST00000377534	ENSG00000136153	LMO7	TRUE	TRUE
chr13	75805703	G	A	ENST00000377534	ENSG00000136153	LMO7	TRUE	TRUE
chr13	75805704	G	A	ENST00000377534	ENSG00000136153	LMO7	TRUE	TRUE
chr13	75805705	A	T	ENST00000377534	ENSG00000136153	LMO7	TRUE	TRUE
chr13	75805708	A	T	ENST00000377534	ENSG00000136153	LMO7	TRUE	TRUE
chr13	75805714	A	T	ENST00000377534	ENSG00000136153	LMO7	TRUE	TRUE
chr13	75805720	G	T	ENST00000377534	ENSG00000136153	LMO7	TRUE	TRUE
chr13	75805728	T	A	ENST00000377534	ENSG00000136153	LMO7	TRUE	TRUE
chr13	75805728	T	G	ENST00000377534	ENSG00000136153	LMO7	TRUE	TRUE
chr13	75805729	A	T	ENST00000377534	ENSG00000136153	LMO7	TRUE	TRUE
chr13	75805736	G	A	ENST00000377534	ENSG00000136153	LMO7	TRUE	TRUE
chr13	75805737	G	A	ENST00000377534	ENSG00000136153	LMO7	TRUE	TRUE
chr13	75805740	T	A	ENST00000377534	ENSG00000136153	LMO7	TRUE	TRUE
chr13	75805740	T	G	ENST00000377534	ENSG00000136153	LMO7	TRUE	TRUE
chr13	75805741	A	T	ENST00000377534	ENSG00000136153	LMO7	TRUE	TRUE
chr13	75805744	G	T	ENST00000377534	ENSG00000136153	LMO7	TRUE	TRUE
chr13	75805750	C	T	ENST00000377534	ENSG00000136153	LMO7	TRUE	TRUE
chr13	75805753	G	T	ENST00000377534	ENSG00000136153	LMO7	TRUE	TRUE
chr13	75805761	G	A	ENST00000377534	ENSG00000136153	LMO7	FALSE	FALSE
chr13	75805761	G	C	ENST00000377534	ENSG00000136153	LMO7	FALSE	FALSE
chr13	75805761	G	T	ENST00000377534	ENSG00000136153	LMO7	FALSE	FALSE
chr13	75805762	T	A	ENST00000377534	ENSG00000136153	LMO7	FALSE	FALSE
chr13	75805762	T	C	ENST00000377534	ENSG00000136153	LMO7	FALSE	FALSE
chr13	75805762	T	G	ENST00000377534	ENSG00000136153	LMO7	FALSE	FALSE
chr13	75807478	A	C	ENST00000377534	ENSG00000136153	LMO7	FALSE	FALSE
chr13	75807478	A	G	ENST00000377534	ENSG00000136153	LMO7	FALSE	FALSE
chr13	75807478	A	T	ENST00000377534	ENSG00000136153	LMO7	FALSE	FALSE
chr13	75807479	G	A	ENST00000377534	ENSG00000136153	LMO7	FALSE	FALSE
chr13	75807479	G	C	ENST00000377534	ENSG00000136153	LMO7	FALSE	FALSE
chr13	75807479	G	T	ENST00000377534	ENSG00000136153	LMO7	FALSE	FALSE
chr13	75807481	C	T	ENST00000377534	ENSG00000136153	LMO7	TRUE	TRUE
chr13	75807488	T	A	ENST00000377534	ENSG00000136153	LMO7	TRUE	TRUE
chr13	75807488	T	G	ENST00000377534	ENSG00000136153	LMO7	TRUE	TRUE
chr13	75807496	C	T	ENST00000377534	ENSG00000136153	LMO7	TRUE	TRUE
chr13	75807505	C	T	ENST00000377534	ENSG00000136153	LMO7	TRUE	TRUE
chr13	75807513	C	A	ENST00000377534	ENSG00000136153	LMO7	TRUE	TRUE
chr13	75807513	C	G	ENST00000377534	ENSG00000136153	LMO7	TRUE	TRUE
chr13	75807527	T	A	ENST00000377534	ENSG00000136153	LMO7	TRUE	TRUE
chr13	75807535	G	T	ENST00000377534	ENSG00000136153	LMO7	TRUE	TRUE
chr13	75807547	A	T	ENST00000377534	ENSG00000136153	LMO7	TRUE	TRUE
chr13	75807589	A	T	ENST00000377534	ENSG00000136153	LMO7	TRUE	TRUE
chr13	75807603	T	A	ENST00000377534	ENSG00000136153	LMO7	TRUE	TRUE
chr13	75807603	T	G	ENST00000377534	ENSG00000136153	LMO7	TRUE	TRUE
chr13	75807615	T	A	ENST00000377534	ENSG00000136153	LMO7	TRUE	TRUE
chr13	75807615	T	G	ENST00000377534	ENSG00000136153	LMO7	TRUE	TRUE
chr13	75807616	A	T	ENST00000377534	ENSG00000136153	LMO7	TRUE	TRUE
chr13	75807619	A	T	ENST00000377534	ENSG00000136153	LMO7	TRUE	TRUE
chr13	75807631	G	T	ENST00000377534	ENSG00000136153	LMO7	TRUE	TRUE
chr13	75807656	T	A	ENST00000377534	ENSG00000136153	LMO7	TRUE	TRUE
chr13	75807656	T	G	ENST00000377534	ENSG00000136153	LMO7	TRUE	TRUE
chr13	75807658	G	T	ENST00000377534	ENSG00000136153	LMO7	TRUE	TRUE
chr13	75807679	A	T	ENST00000377534	ENSG00000136153	LMO7	TRUE	TRUE
chr13	75807682	A	T	ENST00000377534	ENSG00000136153	LMO7	TRUE	TRUE
chr13	75807711	T	A	ENST00000377534	ENSG00000136153	LMO7	TRUE	TRUE
chr13	75807711	T	G	ENST00000377534	ENSG00000136153	LMO7	TRUE	TRUE
chr13	75807718	C	T	ENST00000377534	ENSG00000136153	LMO7	TRUE	TRUE
chr13	75807727	G	T	ENST00000377534	ENSG00000136153	LMO7	TRUE	TRUE
chr13	75807736	A	T	ENST00000377534	ENSG00000136153	LMO7	TRUE	TRUE
chr13	75807739	A	T	ENST00000377534	ENSG00000136153	LMO7	TRUE	TRUE
chr13	75807748	G	T	ENST00000377534	ENSG00000136153	LMO7	TRUE	TRUE
chr13	75807751	C	T	ENST00000377534	ENSG00000136153	LMO7	TRUE	TRUE
chr13	75807766	G	T	ENST00000377534	ENSG00000136153	LMO7	TRUE	TRUE
chr13	75807769	C	T	ENST00000377534	ENSG00000136153	LMO7	TRUE	TRUE
chr13	75807782	T	A	ENST00000377534	ENSG00000136153	LMO7	TRUE	TRUE
chr13	75807782	T	G	ENST00000377534	ENSG00000136153	LMO7	TRUE	TRUE
chr13	75807784	C	T	ENST00000377534	ENSG00000136153	LMO7	TRUE	TRUE
chr13	75807789	T	A	ENST00000377534	ENSG00000136153	LMO7	TRUE	TRUE
chr13	75807790	A	T	ENST00000377534	ENSG00000136153	LMO7	TRUE	TRUE
chr13	75807793	G	T	ENST00000377534	ENSG00000136153	LMO7	TRUE	TRUE
chr13	75807799	G	T	ENST00000377534	ENSG00000136153	LMO7	TRUE	TRUE
chr13	75807818	T	A	ENST00000377534	ENSG00000136153	LMO7	TRUE	TRUE
chr13	75807820	G	T	ENST00000377534	ENSG00000136153	LMO7	TRUE	TRUE
chr13	75807823	A	T	ENST00000377534	ENSG00000136153	LMO7	TRUE	TRUE
chr13	75807844	C	T	ENST00000377534	ENSG00000136153	LMO7	TRUE	TRUE
chr13	75807856	C	T	ENST00000377534	ENSG00000136153	LMO7	TRUE	TRUE
chr13	75807859	A	T	ENST00000377534	ENSG00000136153	LMO7	TRUE	TRUE
chr13	75807862	A	T	ENST00000377534	ENSG00000136153	LMO7	TRUE	TRUE
chr13	75807865	G	T	ENST00000377534	ENSG00000136153	LMO7	TRUE	TRUE
chr13	75807892	A	T	ENST00000377534	ENSG00000136153	LMO7	TRUE	TRUE
chr13	75807897	C	A	ENST00000377534	ENSG00000136153	LMO7	TRUE	TRUE
chr13	75807897	C	G	ENST00000377534	ENSG00000136153	LMO7	TRUE	TRUE
chr13	75807916	G	T	ENST00000377534	ENSG00000136153	LMO7	TRUE	TRUE
chr13	75807923	G	A	ENST00000377534	ENSG00000136153	LMO7	TRUE	TRUE
chr13	75807924	G	A	ENST00000377534	ENSG00000136153	LMO7	TRUE	TRUE
chr13	75807937	G	T	ENST00000377534	ENSG00000136153	LMO7	TRUE	TRUE
chr13	75807943	C	T	ENST00000377534	ENSG00000136153	LMO7	TRUE	TRUE
chr13	75807949	A	T	ENST00000377534	ENSG00000136153	LMO7	TRUE	TRUE
chr13	75807960	T	A	ENST00000377534	ENSG00000136153	LMO7	TRUE	TRUE
chr13	75807967	G	T	ENST00000377534	ENSG00000136153	LMO7	TRUE	TRUE
chr13	75807978	C	A	ENST00000377534	ENSG00000136153	LMO7	TRUE	TRUE
chr13	75807985	A	T	ENST00000377534	ENSG00000136153	LMO7	TRUE	TRUE
chr13	75807988	G	T	ENST00000377534	ENSG00000136153	LMO7	TRUE	TRUE
chr13	75807991	A	T	ENST00000377534	ENSG00000136153	LMO7	TRUE	TRUE
chr13	75808005	T	A	ENST00000377534	ENSG00000136153	LMO7	TRUE	TRUE
chr13	75808006	A	T	ENST00000377534	ENSG00000136153	LMO7	TRUE	TRUE
chr13	75808013	T	A	ENST00000377534	ENSG00000136153	LMO7	TRUE	TRUE
chr13	75808013	T	G	ENST00000377534	ENSG00000136153	LMO7	TRUE	TRUE
chr13	75808022	C	A	ENST00000377534	ENSG00000136153	LMO7	TRUE	TRUE
chr13	75808022	C	G	ENST00000377534	ENSG00000136153	LMO7	TRUE	TRUE
chr13	75808026	T	A	ENST00000377534	ENSG00000136153	LMO7	TRUE	TRUE
chr13	75808026	T	G	ENST00000377534	ENSG00000136153	LMO7	TRUE	TRUE
chr13	75808030	C	T	ENST00000377534	ENSG00000136153	LMO7	TRUE	TRUE
chr13	75808033	A	T	ENST00000377534	ENSG00000136153	LMO7	TRUE	TRUE
chr13	75808036	A	T	ENST00000377534	ENSG00000136153	LMO7	TRUE	TRUE
chr13	75808057	A	T	ENST00000377534	ENSG00000136153	LMO7	TRUE	TRUE
chr13	75808063	C	T	ENST00000377534	ENSG00000136153	LMO7	TRUE	TRUE
chr13	75808070	G	A	ENST00000377534	ENSG00000136153	LMO7	TRUE	TRUE
chr13	75808071	G	A	ENST00000377534	ENSG00000136153	LMO7	TRUE	TRUE
chr13	75808072	A	T	ENST00000377534	ENSG00000136153	LMO7	TRUE	TRUE
chr13	75808078	G	T	ENST00000377534	ENSG00000136153	LMO7	TRUE	TRUE
chr13	75808119	C	A	ENST00000377534	ENSG00000136153	LMO7	TRUE	TRUE
chr13	75808123	G	T	ENST00000377534	ENSG00000136153	LMO7	TRUE	TRUE
chr13	75808133	T	A	ENST00000377534	ENSG00000136153	LMO7	TRUE	TRUE
chr13	75808135	A	T	ENST00000377534	ENSG00000136153	LMO7	TRUE	TRUE
chr13	75808138	A	T	ENST00000377534	ENSG00000136153	LMO7	TRUE	TRUE
chr13	75808142	G	A	ENST00000377534	ENSG00000136153	LMO7	TRUE	TRUE
chr13	75808143	G	A	ENST00000377534	ENSG00000136153	LMO7	TRUE	TRUE
chr13	75808144	G	T	ENST00000377534	ENSG00000136153	LMO7	TRUE	TRUE
chr13	75808156	G	T	ENST00000377534	ENSG00000136153	LMO7	TRUE	TRUE
chr13	75808165	A	T	ENST00000377534	ENSG00000136153	LMO7	TRUE	TRUE
chr13	75808177	A	T	ENST00000377534	ENSG00000136153	LMO7	TRUE	TRUE
chr13	75808180	A	T	ENST00000377534	ENSG00000136153	LMO7	TRUE	TRUE
chr13	75808195	G	T	ENST00000377534	ENSG00000136153	LMO7	TRUE	TRUE
chr13	75808198	A	T	ENST00000377534	ENSG00000136153	LMO7	TRUE	TRUE
chr13	75808200	G	A	ENST00000377534	ENSG00000136153	LMO7	FALSE	FALSE
chr13	75808200	G	C	ENST00000377534	ENSG00000136153	LMO7	FALSE	FALSE
chr13	75808200	G	T	ENST00000377534	ENSG00000136153	LMO7	FALSE	FALSE
chr13	75808201	T	A	ENST00000377534	ENSG00000136153	LMO7	FALSE	FALSE
chr13	75808201	T	C	ENST00000377534	ENSG00000136153	LMO7	FALSE	FALSE
chr13	75808201	T	G	ENST00000377534	ENSG00000136153	LMO7	FALSE	FALSE
chr13	75809152	A	C	ENST00000377534	ENSG00000136153	LMO7	FALSE	FALSE
chr13	75809152	A	G	ENST00000377534	ENSG00000136153	LMO7	FALSE	FALSE
chr13	75809152	A	T	ENST00000377534	ENSG00000136153	LMO7	FALSE	FALSE
chr13	75809153	G	A	ENST00000377534	ENSG00000136153	LMO7	FALSE	FALSE
chr13	75809153	G	C	ENST00000377534	ENSG00000136153	LMO7	FALSE	FALSE
chr13	75809153	G	T	ENST00000377534	ENSG00000136153	LMO7	FALSE	FALSE
chr13	75809161	C	T	ENST00000377534	ENSG00000136153	LMO7	TRUE	TRUE
chr13	75809164	A	T	ENST00000377534	ENSG00000136153	LMO7	TRUE	TRUE
chr13	75809172	T	A	ENST00000377534	ENSG00000136153	LMO7	TRUE	TRUE
chr13	75809172	T	G	ENST00000377534	ENSG00000136153	LMO7	TRUE	TRUE
chr13	75809176	G	T	ENST00000377534	ENSG00000136153	LMO7	TRUE	TRUE
chr13	75809184	G	A	ENST00000377534	ENSG00000136153	LMO7	FALSE	FALSE
chr13	75809184	G	C	ENST00000377534	ENSG00000136153	LMO7	FALSE	FALSE
chr13	75809184	G	T	ENST00000377534	ENSG00000136153	LMO7	FALSE	FALSE
chr13	75809185	T	A	ENST00000377534	ENSG00000136153	LMO7	FALSE	FALSE
chr13	75809185	T	C	ENST00000377534	ENSG00000136153	LMO7	FALSE	FALSE
chr13	75809185	T	G	ENST00000377534	ENSG00000136153	LMO7	FALSE	FALSE
chr13	75817159	A	C	ENST00000377534	ENSG00000136153	LMO7	TRUE	FALSE
chr13	75817159	A	G	ENST00000377534	ENSG00000136153	LMO7	TRUE	FALSE
chr13	75817159	A	T	ENST00000377534	ENSG00000136153	LMO7	TRUE	FALSE
chr13	75817160	G	A	ENST00000377534	ENSG00000136153	LMO7	TRUE	FALSE
chr13	75817160	G	C	ENST00000377534	ENSG00000136153	LMO7	TRUE	FALSE
chr13	75817160	G	T	ENST00000377534	ENSG00000136153	LMO7	TRUE	FALSE
chr13	75817165	A	T	ENST00000377534	ENSG00000136153	LMO7	TRUE	TRUE
chr13	75817189	G	T	ENST00000377534	ENSG00000136153	LMO7	TRUE	TRUE
chr13	75817198	C	T	ENST00000377534	ENSG00000136153	LMO7	TRUE	TRUE
chr13	75817205	T	A	ENST00000377534	ENSG00000136153	LMO7	TRUE	TRUE
chr13	75817210	C	T	ENST00000377534	ENSG00000136153	LMO7	TRUE	TRUE
chr13	75817221	C	A	ENST00000377534	ENSG00000136153	LMO7	TRUE	TRUE
chr13	75817221	C	G	ENST00000377534	ENSG00000136153	LMO7	TRUE	TRUE
chr13	75817222	G	T	ENST00000377534	ENSG00000136153	LMO7	TRUE	TRUE
chr13	75817225	G	T	ENST00000377534	ENSG00000136153	LMO7	TRUE	TRUE
chr13	75817231	C	T	ENST00000377534	ENSG00000136153	LMO7	TRUE	TRUE
chr13	75817234	A	T	ENST00000377534	ENSG00000136153	LMO7	TRUE	TRUE
chr13	75817240	A	T	ENST00000377534	ENSG00000136153	LMO7	TRUE	TRUE
chr13	75817244	C	A	ENST00000377534	ENSG00000136153	LMO7	TRUE	TRUE
chr13	75817244	C	G	ENST00000377534	ENSG00000136153	LMO7	TRUE	TRUE
chr13	75817246	C	T	ENST00000377534	ENSG00000136153	LMO7	TRUE	TRUE
chr13	75817250	T	A	ENST00000377534	ENSG00000136153	LMO7	TRUE	TRUE
chr13	75817250	T	G	ENST00000377534	ENSG00000136153	LMO7	TRUE	TRUE
chr13	75817252	A	T	ENST00000377534	ENSG00000136153	LMO7	TRUE	TRUE
chr13	75817255	G	T	ENST00000377534	ENSG00000136153	LMO7	TRUE	TRUE
chr13	75817258	C	T	ENST00000377534	ENSG00000136153	LMO7	TRUE	TRUE
chr13	75817264	C	T	ENST00000377534	ENSG00000136153	LMO7	TRUE	TRUE
chr13	75817267	A	T	ENST00000377534	ENSG00000136153	LMO7	TRUE	TRUE
chr13	75817271	G	A	ENST00000377534	ENSG00000136153	LMO7	TRUE	TRUE
chr13	75817272	G	A	ENST00000377534	ENSG00000136153	LMO7	TRUE	TRUE
chr13	75817273	C	T	ENST00000377534	ENSG00000136153	LMO7	TRUE	TRUE
chr13	75817279	G	A	ENST00000377534	ENSG00000136153	LMO7	TRUE	FALSE
chr13	75817279	G	C	ENST00000377534	ENSG00000136153	LMO7	TRUE	FALSE
chr13	75817279	G	T	ENST00000377534	ENSG00000136153	LMO7	TRUE	FALSE
chr13	75817280	T	A	ENST00000377534	ENSG00000136153	LMO7	TRUE	FALSE
chr13	75817280	T	C	ENST00000377534	ENSG00000136153	LMO7	FALSE	FALSE
chr13	75817280	T	G	ENST00000377534	ENSG00000136153	LMO7	TRUE	FALSE
chr13	75819391	A	C	ENST00000377534	ENSG00000136153	LMO7	TRUE	FALSE
chr13	75819391	A	G	ENST00000377534	ENSG00000136153	LMO7	TRUE	FALSE
chr13	75819391	A	T	ENST00000377534	ENSG00000136153	LMO7	TRUE	FALSE
chr13	75819392	G	A	ENST00000377534	ENSG00000136153	LMO7	TRUE	FALSE
chr13	75819392	G	C	ENST00000377534	ENSG00000136153	LMO7	TRUE	FALSE
chr13	75819392	G	T	ENST00000377534	ENSG00000136153	LMO7	TRUE	FALSE
chr13	75819402	A	T	ENST00000377534	ENSG00000136153	LMO7	TRUE	TRUE
chr13	75819406	G	A	ENST00000377534	ENSG00000136153	LMO7	TRUE	TRUE
chr13	75819407	G	A	ENST00000377534	ENSG00000136153	LMO7	TRUE	TRUE
chr13	75819408	A	T	ENST00000377534	ENSG00000136153	LMO7	TRUE	TRUE
chr13	75819417	C	T	ENST00000377534	ENSG00000136153	LMO7	TRUE	TRUE
chr13	75819420	A	T	ENST00000377534	ENSG00000136153	LMO7	TRUE	TRUE
chr13	75819428	C	A	ENST00000377534	ENSG00000136153	LMO7	TRUE	TRUE
chr13	75819428	C	G	ENST00000377534	ENSG00000136153	LMO7	TRUE	TRUE
chr13	75819433	C	A	ENST00000377534	ENSG00000136153	LMO7	TRUE	TRUE
chr13	75819433	C	G	ENST00000377534	ENSG00000136153	LMO7	TRUE	TRUE
chr13	75819441	C	T	ENST00000377534	ENSG00000136153	LMO7	TRUE	TRUE
chr13	75819444	A	T	ENST00000377534	ENSG00000136153	LMO7	TRUE	TRUE
chr13	75819447	A	T	ENST00000377534	ENSG00000136153	LMO7	TRUE	TRUE
chr13	75819450	A	T	ENST00000377534	ENSG00000136153	LMO7	TRUE	TRUE
chr13	75819453	G	T	ENST00000377534	ENSG00000136153	LMO7	TRUE	TRUE
chr13	75819456	G	T	ENST00000377534	ENSG00000136153	LMO7	TRUE	TRUE
chr13	75819459	A	T	ENST00000377534	ENSG00000136153	LMO7	TRUE	TRUE
chr13	75819462	G	T	ENST00000377534	ENSG00000136153	LMO7	TRUE	TRUE
chr13	75819465	G	T	ENST00000377534	ENSG00000136153	LMO7	TRUE	TRUE
chr13	75819471	G	T	ENST00000377534	ENSG00000136153	LMO7	TRUE	TRUE
chr13	75819474	A	T	ENST00000377534	ENSG00000136153	LMO7	TRUE	TRUE
chr13	75819477	C	T	ENST00000377534	ENSG00000136153	LMO7	TRUE	TRUE
chr13	75819486	G	T	ENST00000377534	ENSG00000136153	LMO7	TRUE	TRUE
chr13	75819489	A	T	ENST00000377534	ENSG00000136153	LMO7	TRUE	TRUE
chr13	75819495	A	T	ENST00000377534	ENSG00000136153	LMO7	TRUE	TRUE
chr13	75819498	A	T	ENST00000377534	ENSG00000136153	LMO7	TRUE	TRUE
chr13	75819507	A	T	ENST00000377534	ENSG00000136153	LMO7	TRUE	TRUE
chr13	75819516	A	T	ENST00000377534	ENSG00000136153	LMO7	TRUE	TRUE
chr13	75819519	G	T	ENST00000377534	ENSG00000136153	LMO7	TRUE	TRUE
chr13	75819528	C	T	ENST00000377534	ENSG00000136153	LMO7	TRUE	TRUE
chr13	75819536	G	A	ENST00000377534	ENSG00000136153	LMO7	TRUE	FALSE
chr13	75819536	G	C	ENST00000377534	ENSG00000136153	LMO7	TRUE	FALSE
chr13	75819536	G	T	ENST00000377534	ENSG00000136153	LMO7	TRUE	FALSE
chr13	75819537	T	A	ENST00000377534	ENSG00000136153	LMO7	TRUE	FALSE
chr13	75819537	T	C	ENST00000377534	ENSG00000136153	LMO7	TRUE	FALSE
chr13	75819537	T	G	ENST00000377534	ENSG00000136153	LMO7	TRUE	FALSE
chr13	75821175	A	C	ENST00000377534	ENSG00000136153	LMO7	TRUE	FALSE
chr13	75821175	A	G	ENST00000377534	ENSG00000136153	LMO7	TRUE	FALSE
chr13	75821175	A	T	ENST00000377534	ENSG00000136153	LMO7	TRUE	FALSE
chr13	75821176	G	A	ENST00000377534	ENSG00000136153	LMO7	TRUE	FALSE
chr13	75821176	G	C	ENST00000377534	ENSG00000136153	LMO7	TRUE	FALSE
chr13	75821176	G	T	ENST00000377534	ENSG00000136153	LMO7	TRUE	FALSE
chr13	75821178	G	T	ENST00000377534	ENSG00000136153	LMO7	TRUE	TRUE
chr13	75821184	C	T	ENST00000377534	ENSG00000136153	LMO7	TRUE	TRUE
chr13	75821190	C	T	ENST00000377534	ENSG00000136153	LMO7	TRUE	TRUE
chr13	75821193	A	T	ENST00000377534	ENSG00000136153	LMO7	TRUE	TRUE
chr13	75821209	C	A	ENST00000377534	ENSG00000136153	LMO7	TRUE	TRUE
chr13	75821209	C	G	ENST00000377534	ENSG00000136153	LMO7	TRUE	TRUE
chr13	75821211	A	T	ENST00000377534	ENSG00000136153	LMO7	TRUE	TRUE
chr13	75821217	A	T	ENST00000377534	ENSG00000136153	LMO7	TRUE	TRUE
chr13	75821225	T	A	ENST00000377534	ENSG00000136153	LMO7	TRUE	TRUE
chr13	75821225	T	G	ENST00000377534	ENSG00000136153	LMO7	TRUE	TRUE
chr13	75821244	G	T	ENST00000377534	ENSG00000136153	LMO7	TRUE	TRUE
chr13	75821247	G	T	ENST00000377534	ENSG00000136153	LMO7	TRUE	TRUE
chr13	75821250	G	T	ENST00000377534	ENSG00000136153	LMO7	TRUE	TRUE
chr13	75821253	A	T	ENST00000377534	ENSG00000136153	LMO7	TRUE	TRUE
chr13	75821256	C	T	ENST00000377534	ENSG00000136153	LMO7	TRUE	TRUE
chr13	75821278	C	A	ENST00000377534	ENSG00000136153	LMO7	TRUE	TRUE
chr13	75821278	C	G	ENST00000377534	ENSG00000136153	LMO7	TRUE	TRUE
chr13	75821280	G	T	ENST00000377534	ENSG00000136153	LMO7	TRUE	TRUE
chr13	75821291	C	A	ENST00000377534	ENSG00000136153	LMO7	TRUE	TRUE
chr13	75821291	C	G	ENST00000377534	ENSG00000136153	LMO7	TRUE	TRUE
chr13	75821292	C	T	ENST00000377534	ENSG00000136153	LMO7	TRUE	TRUE
chr13	75821298	G	T	ENST00000377534	ENSG00000136153	LMO7	TRUE	TRUE
chr13	75821301	A	T	ENST00000377534	ENSG00000136153	LMO7	TRUE	TRUE
chr13	75821307	G	T	ENST00000377534	ENSG00000136153	LMO7	TRUE	TRUE
chr13	75821310	G	T	ENST00000377534	ENSG00000136153	LMO7	TRUE	TRUE
chr13	75821313	A	T	ENST00000377534	ENSG00000136153	LMO7	TRUE	TRUE
chr13	75821316	G	T	ENST00000377534	ENSG00000136153	LMO7	TRUE	TRUE
chr13	75821327	T	A	ENST00000377534	ENSG00000136153	LMO7	TRUE	TRUE
chr13	75821327	T	G	ENST00000377534	ENSG00000136153	LMO7	TRUE	TRUE
chr13	75821332	C	A	ENST00000377534	ENSG00000136153	LMO7	TRUE	TRUE
chr13	75821332	C	G	ENST00000377534	ENSG00000136153	LMO7	TRUE	TRUE
chr13	75821334	G	T	ENST00000377534	ENSG00000136153	LMO7	TRUE	TRUE
chr13	75821343	A	T	ENST00000377534	ENSG00000136153	LMO7	TRUE	TRUE
chr13	75821346	G	T	ENST00000377534	ENSG00000136153	LMO7	TRUE	TRUE
chr13	75821367	A	T	ENST00000377534	ENSG00000136153	LMO7	TRUE	TRUE
chr13	75821370	A	T	ENST00000377534	ENSG00000136153	LMO7	TRUE	TRUE
chr13	75821373	G	T	ENST00000377534	ENSG00000136153	LMO7	TRUE	TRUE
chr13	75821391	G	T	ENST00000377534	ENSG00000136153	LMO7	TRUE	TRUE
chr13	75821397	C	T	ENST00000377534	ENSG00000136153	LMO7	TRUE	TRUE
chr13	75821409	C	T	ENST00000377534	ENSG00000136153	LMO7	TRUE	TRUE
chr13	75821421	G	T	ENST00000377534	ENSG00000136153	LMO7	TRUE	TRUE
chr13	75821424	G	T	ENST00000377534	ENSG00000136153	LMO7	TRUE	TRUE
chr13	75821427	C	T	ENST00000377534	ENSG00000136153	LMO7	TRUE	TRUE
chr13	75821443	T	A	ENST00000377534	ENSG00000136153	LMO7	TRUE	TRUE
chr13	75821458	C	A	ENST00000377534	ENSG00000136153	LMO7	TRUE	TRUE
chr13	75821458	C	G	ENST00000377534	ENSG00000136153	LMO7	TRUE	TRUE
chr13	75821469	C	T	ENST00000377534	ENSG00000136153	LMO7	TRUE	TRUE
chr13	75821475	G	T	ENST00000377534	ENSG00000136153	LMO7	TRUE	TRUE
chr13	75821479	C	A	ENST00000377534	ENSG00000136153	LMO7	TRUE	TRUE
chr13	75821479	C	G	ENST00000377534	ENSG00000136153	LMO7	TRUE	TRUE
chr13	75821491	C	A	ENST00000377534	ENSG00000136153	LMO7	TRUE	TRUE
chr13	75821491	C	G	ENST00000377534	ENSG00000136153	LMO7	TRUE	TRUE
chr13	75821505	A	T	ENST00000377534	ENSG00000136153	LMO7	TRUE	TRUE
chr13	75821513	C	A	ENST00000377534	ENSG00000136153	LMO7	TRUE	TRUE
chr13	75821513	C	G	ENST00000377534	ENSG00000136153	LMO7	TRUE	TRUE
chr13	75821517	A	T	ENST00000377534	ENSG00000136153	LMO7	TRUE	TRUE
chr13	75821536	T	A	ENST00000377534	ENSG00000136153	LMO7	TRUE	TRUE
chr13	75821536	T	G	ENST00000377534	ENSG00000136153	LMO7	TRUE	TRUE
chr13	75821556	A	T	ENST00000377534	ENSG00000136153	LMO7	TRUE	TRUE
chr13	75821571	C	T	ENST00000377534	ENSG00000136153	LMO7	TRUE	TRUE
chr13	75821580	G	T	ENST00000377534	ENSG00000136153	LMO7	TRUE	TRUE
chr13	75821587	C	A	ENST00000377534	ENSG00000136153	LMO7	TRUE	TRUE
chr13	75821587	C	G	ENST00000377534	ENSG00000136153	LMO7	TRUE	TRUE
chr13	75821590	C	A	ENST00000377534	ENSG00000136153	LMO7	TRUE	TRUE
chr13	75821590	C	G	ENST00000377534	ENSG00000136153	LMO7	TRUE	TRUE
chr13	75821598	A	T	ENST00000377534	ENSG00000136153	LMO7	TRUE	TRUE
chr13	75821606	C	A	ENST00000377534	ENSG00000136153	LMO7	TRUE	TRUE
chr13	75821606	C	G	ENST00000377534	ENSG00000136153	LMO7	TRUE	TRUE
chr13	75821610	G	A	ENST00000377534	ENSG00000136153	LMO7	TRUE	FALSE
chr13	75821610	G	C	ENST00000377534	ENSG00000136153	LMO7	TRUE	FALSE
chr13	75821610	G	T	ENST00000377534	ENSG00000136153	LMO7	TRUE	FALSE
chr13	75821611	T	A	ENST00000377534	ENSG00000136153	LMO7	TRUE	FALSE
chr13	75821611	T	C	ENST00000377534	ENSG00000136153	LMO7	TRUE	FALSE
chr13	75821611	T	G	ENST00000377534	ENSG00000136153	LMO7	TRUE	FALSE
chr13	75823563	A	C	ENST00000377534	ENSG00000136153	LMO7	TRUE	FALSE
chr13	75823563	A	G	ENST00000377534	ENSG00000136153	LMO7	TRUE	FALSE
chr13	75823563	A	T	ENST00000377534	ENSG00000136153	LMO7	TRUE	FALSE
chr13	75823564	G	A	ENST00000377534	ENSG00000136153	LMO7	TRUE	FALSE
chr13	75823564	G	C	ENST00000377534	ENSG00000136153	LMO7	TRUE	FALSE
chr13	75823564	G	T	ENST00000377534	ENSG00000136153	LMO7	TRUE	FALSE
chr13	75823578	G	A	ENST00000377534	ENSG00000136153	LMO7	TRUE	TRUE
chr13	75823579	G	A	ENST00000377534	ENSG00000136153	LMO7	TRUE	TRUE
chr13	75823580	A	T	ENST00000377534	ENSG00000136153	LMO7	TRUE	TRUE
chr13	75823585	T	A	ENST00000377534	ENSG00000136153	LMO7	TRUE	TRUE
chr13	75823585	T	G	ENST00000377534	ENSG00000136153	LMO7	TRUE	TRUE
chr13	75823589	G	T	ENST00000377534	ENSG00000136153	LMO7	TRUE	TRUE
chr13	75823598	G	T	ENST00000377534	ENSG00000136153	LMO7	TRUE	TRUE
chr13	75823607	A	T	ENST00000377534	ENSG00000136153	LMO7	TRUE	TRUE
chr13	75823610	A	T	ENST00000377534	ENSG00000136153	LMO7	TRUE	TRUE
chr13	75823661	C	T	ENST00000377534	ENSG00000136153	LMO7	TRUE	TRUE
chr13	75823671	C	A	ENST00000377534	ENSG00000136153	LMO7	TRUE	TRUE
chr13	75823671	C	G	ENST00000377534	ENSG00000136153	LMO7	TRUE	TRUE
chr13	75823677	T	A	ENST00000377534	ENSG00000136153	LMO7	TRUE	TRUE
chr13	75823677	T	G	ENST00000377534	ENSG00000136153	LMO7	TRUE	TRUE
chr13	75823685	C	T	ENST00000377534	ENSG00000136153	LMO7	TRUE	TRUE
chr13	75823688	A	T	ENST00000377534	ENSG00000136153	LMO7	TRUE	TRUE
chr13	75823691	G	T	ENST00000377534	ENSG00000136153	LMO7	TRUE	TRUE
chr13	75823706	G	T	ENST00000377534	ENSG00000136153	LMO7	TRUE	TRUE
chr13	75823709	G	T	ENST00000377534	ENSG00000136153	LMO7	TRUE	TRUE
chr13	75823749	C	A	ENST00000377534	ENSG00000136153	LMO7	TRUE	TRUE
chr13	75823749	C	G	ENST00000377534	ENSG00000136153	LMO7	TRUE	TRUE
chr13	75823760	C	T	ENST00000377534	ENSG00000136153	LMO7	TRUE	TRUE
chr13	75823766	C	T	ENST00000377534	ENSG00000136153	LMO7	TRUE	TRUE
chr13	75823781	A	T	ENST00000377534	ENSG00000136153	LMO7	TRUE	TRUE
chr13	75823791	T	A	ENST00000377534	ENSG00000136153	LMO7	TRUE	TRUE
chr13	75823815	T	A	ENST00000377534	ENSG00000136153	LMO7	TRUE	TRUE
chr13	75823815	T	G	ENST00000377534	ENSG00000136153	LMO7	TRUE	TRUE
chr13	75823823	G	T	ENST00000377534	ENSG00000136153	LMO7	TRUE	TRUE
chr13	75823829	G	T	ENST00000377534	ENSG00000136153	LMO7	TRUE	TRUE
chr13	75823832	G	T	ENST00000377534	ENSG00000136153	LMO7	TRUE	TRUE
chr13	75823838	G	T	ENST00000377534	ENSG00000136153	LMO7	TRUE	TRUE
chr13	75823850	C	T	ENST00000377534	ENSG00000136153	LMO7	TRUE	TRUE
chr13	75823853	A	T	ENST00000377534	ENSG00000136153	LMO7	TRUE	TRUE
chr13	75823856	G	T	ENST00000377534	ENSG00000136153	LMO7	TRUE	TRUE
chr13	75823863	C	A	ENST00000377534	ENSG00000136153	LMO7	TRUE	TRUE
chr13	75823863	C	G	ENST00000377534	ENSG00000136153	LMO7	TRUE	TRUE
chr13	75823865	A	T	ENST00000377534	ENSG00000136153	LMO7	TRUE	TRUE
chr13	75823871	C	T	ENST00000377534	ENSG00000136153	LMO7	TRUE	TRUE
chr13	75823874	G	A	ENST00000377534	ENSG00000136153	LMO7	TRUE	FALSE
chr13	75823874	G	C	ENST00000377534	ENSG00000136153	LMO7	TRUE	FALSE
chr13	75823874	G	T	ENST00000377534	ENSG00000136153	LMO7	TRUE	FALSE
chr13	75823875	T	A	ENST00000377534	ENSG00000136153	LMO7	TRUE	FALSE
chr13	75823875	T	C	ENST00000377534	ENSG00000136153	LMO7	FALSE	FALSE
chr13	75823875	T	G	ENST00000377534	ENSG00000136153	LMO7	TRUE	FALSE
chr13	75833049	A	C	ENST00000377534	ENSG00000136153	LMO7	TRUE	FALSE
chr13	75833049	A	G	ENST00000377534	ENSG00000136153	LMO7	TRUE	FALSE
chr13	75833049	A	T	ENST00000377534	ENSG00000136153	LMO7	TRUE	FALSE
chr13	75833050	G	A	ENST00000377534	ENSG00000136153	LMO7	TRUE	FALSE
chr13	75833050	G	C	ENST00000377534	ENSG00000136153	LMO7	TRUE	FALSE
chr13	75833050	G	T	ENST00000377534	ENSG00000136153	LMO7	TRUE	FALSE
chr13	75833054	C	T	ENST00000377534	ENSG00000136153	LMO7	TRUE	TRUE
chr13	75833069	A	T	ENST00000377534	ENSG00000136153	LMO7	TRUE	TRUE
chr13	75833084	C	T	ENST00000377534	ENSG00000136153	LMO7	TRUE	TRUE
chr13	75833096	A	T	ENST00000377534	ENSG00000136153	LMO7	TRUE	TRUE
chr13	75833123	A	T	ENST00000377534	ENSG00000136153	LMO7	TRUE	TRUE
chr13	75833127	G	A	ENST00000377534	ENSG00000136153	LMO7	TRUE	TRUE
chr13	75833128	G	A	ENST00000377534	ENSG00000136153	LMO7	TRUE	TRUE
chr13	75833154	C	A	ENST00000377534	ENSG00000136153	LMO7	TRUE	TRUE
chr13	75833154	C	G	ENST00000377534	ENSG00000136153	LMO7	TRUE	TRUE
chr13	75833159	G	T	ENST00000377534	ENSG00000136153	LMO7	TRUE	TRUE
chr13	75833166	G	A	ENST00000377534	ENSG00000136153	LMO7	TRUE	FALSE
chr13	75833166	G	C	ENST00000377534	ENSG00000136153	LMO7	TRUE	FALSE
chr13	75833166	G	T	ENST00000377534	ENSG00000136153	LMO7	TRUE	FALSE
chr13	75833167	T	A	ENST00000377534	ENSG00000136153	LMO7	TRUE	FALSE
chr13	75833167	T	C	ENST00000377534	ENSG00000136153	LMO7	TRUE	FALSE
chr13	75833167	T	G	ENST00000377534	ENSG00000136153	LMO7	TRUE	FALSE
chr13	75834224	A	C	ENST00000377534	ENSG00000136153	LMO7	TRUE	FALSE
chr13	75834224	A	G	ENST00000377534	ENSG00000136153	LMO7	TRUE	FALSE
chr13	75834224	A	T	ENST00000377534	ENSG00000136153	LMO7	TRUE	FALSE
chr13	75834225	G	A	ENST00000377534	ENSG00000136153	LMO7	TRUE	FALSE
chr13	75834225	G	C	ENST00000377534	ENSG00000136153	LMO7	TRUE	FALSE
chr13	75834225	G	T	ENST00000377534	ENSG00000136153	LMO7	TRUE	FALSE
chr13	75834237	G	T	ENST00000377534	ENSG00000136153	LMO7	TRUE	TRUE
chr13	75834246	C	T	ENST00000377534	ENSG00000136153	LMO7	TRUE	TRUE
chr13	75834252	C	T	ENST00000377534	ENSG00000136153	LMO7	TRUE	TRUE
chr13	75834264	G	T	ENST00000377534	ENSG00000136153	LMO7	TRUE	TRUE
chr13	75834288	A	T	ENST00000377534	ENSG00000136153	LMO7	TRUE	TRUE
chr13	75834295	C	A	ENST00000377534	ENSG00000136153	LMO7	TRUE	TRUE
chr13	75834295	C	G	ENST00000377534	ENSG00000136153	LMO7	TRUE	TRUE
chr13	75834299	T	A	ENST00000377534	ENSG00000136153	LMO7	TRUE	TRUE
chr13	75834299	T	G	ENST00000377534	ENSG00000136153	LMO7	TRUE	TRUE
chr13	75834307	C	A	ENST00000377534	ENSG00000136153	LMO7	TRUE	TRUE
chr13	75834307	C	G	ENST00000377534	ENSG00000136153	LMO7	TRUE	TRUE
chr13	75834309	A	T	ENST00000377534	ENSG00000136153	LMO7	TRUE	TRUE
chr13	75834312	G	T	ENST00000377534	ENSG00000136153	LMO7	TRUE	TRUE
chr13	75834316	G	A	ENST00000377534	ENSG00000136153	LMO7	TRUE	TRUE
chr13	75834317	G	A	ENST00000377534	ENSG00000136153	LMO7	TRUE	TRUE
chr13	75834318	G	T	ENST00000377534	ENSG00000136153	LMO7	TRUE	TRUE
chr13	75834321	G	T	ENST00000377534	ENSG00000136153	LMO7	TRUE	TRUE
chr13	75834333	A	T	ENST00000377534	ENSG00000136153	LMO7	TRUE	TRUE
chr13	75834339	C	T	ENST00000377534	ENSG00000136153	LMO7	TRUE	TRUE
chr13	75834342	G	T	ENST00000377534	ENSG00000136153	LMO7	TRUE	TRUE
chr13	75834348	G	T	ENST00000377534	ENSG00000136153	LMO7	TRUE	TRUE
chr13	75834377	T	A	ENST00000377534	ENSG00000136153	LMO7	TRUE	TRUE
chr13	75834377	T	G	ENST00000377534	ENSG00000136153	LMO7	TRUE	TRUE
chr13	75834378	G	T	ENST00000377534	ENSG00000136153	LMO7	TRUE	TRUE
chr13	75834381	A	T	ENST00000377534	ENSG00000136153	LMO7	TRUE	TRUE
chr13	75834388	G	A	ENST00000377534	ENSG00000136153	LMO7	TRUE	FALSE
chr13	75834388	G	C	ENST00000377534	ENSG00000136153	LMO7	TRUE	FALSE
chr13	75834388	G	T	ENST00000377534	ENSG00000136153	LMO7	TRUE	FALSE
chr13	75834389	T	A	ENST00000377534	ENSG00000136153	LMO7	TRUE	FALSE
chr13	75834389	T	C	ENST00000377534	ENSG00000136153	LMO7	TRUE	FALSE
chr13	75834389	T	G	ENST00000377534	ENSG00000136153	LMO7	TRUE	FALSE
chr13	75835231	A	C	ENST00000377534	ENSG00000136153	LMO7	FALSE	FALSE
chr13	75835231	A	G	ENST00000377534	ENSG00000136153	LMO7	FALSE	FALSE
chr13	75835231	A	T	ENST00000377534	ENSG00000136153	LMO7	FALSE	FALSE
chr13	75835232	G	A	ENST00000377534	ENSG00000136153	LMO7	FALSE	FALSE
chr13	75835232	G	C	ENST00000377534	ENSG00000136153	LMO7	FALSE	FALSE
chr13	75835232	G	T	ENST00000377534	ENSG00000136153	LMO7	FALSE	FALSE
chr13	75835236	C	A	ENST00000377534	ENSG00000136153	LMO7	TRUE	TRUE
chr13	75835236	C	G	ENST00000377534	ENSG00000136153	LMO7	TRUE	TRUE
chr13	75835241	G	T	ENST00000377534	ENSG00000136153	LMO7	TRUE	TRUE
chr13	75835247	A	T	ENST00000377534	ENSG00000136153	LMO7	TRUE	TRUE
chr13	75835251	G	A	ENST00000377534	ENSG00000136153	LMO7	TRUE	TRUE
chr13	75835252	G	A	ENST00000377534	ENSG00000136153	LMO7	TRUE	TRUE
chr13	75835268	G	T	ENST00000377534	ENSG00000136153	LMO7	TRUE	TRUE
chr13	75835276	C	A	ENST00000377534	ENSG00000136153	LMO7	TRUE	TRUE
chr13	75835276	C	G	ENST00000377534	ENSG00000136153	LMO7	TRUE	TRUE
chr13	75835281	C	A	ENST00000377534	ENSG00000136153	LMO7	TRUE	TRUE
chr13	75835281	C	G	ENST00000377534	ENSG00000136153	LMO7	TRUE	TRUE
chr13	75835283	G	T	ENST00000377534	ENSG00000136153	LMO7	TRUE	TRUE
chr13	75835286	A	T	ENST00000377534	ENSG00000136153	LMO7	TRUE	TRUE
chr13	75835293	C	A	ENST00000377534	ENSG00000136153	LMO7	TRUE	TRUE
chr13	75835293	C	G	ENST00000377534	ENSG00000136153	LMO7	TRUE	TRUE
chr13	75835322	G	T	ENST00000377534	ENSG00000136153	LMO7	TRUE	TRUE
chr13	75835331	C	T	ENST00000377534	ENSG00000136153	LMO7	TRUE	TRUE
chr13	75835340	G	A	ENST00000377534	ENSG00000136153	LMO7	TRUE	FALSE
chr13	75835340	G	C	ENST00000377534	ENSG00000136153	LMO7	TRUE	FALSE
chr13	75835340	G	T	ENST00000377534	ENSG00000136153	LMO7	TRUE	FALSE
chr13	75835341	T	A	ENST00000377534	ENSG00000136153	LMO7	TRUE	FALSE
chr13	75835341	T	C	ENST00000377534	ENSG00000136153	LMO7	TRUE	FALSE
chr13	75835341	T	G	ENST00000377534	ENSG00000136153	LMO7	TRUE	FALSE
chr13	75836395	A	C	ENST00000377534	ENSG00000136153	LMO7	TRUE	FALSE
chr13	75836395	A	G	ENST00000377534	ENSG00000136153	LMO7	TRUE	FALSE
chr13	75836395	A	T	ENST00000377534	ENSG00000136153	LMO7	TRUE	FALSE
chr13	75836396	G	A	ENST00000377534	ENSG00000136153	LMO7	TRUE	FALSE
chr13	75836396	G	C	ENST00000377534	ENSG00000136153	LMO7	TRUE	FALSE
chr13	75836396	G	T	ENST00000377534	ENSG00000136153	LMO7	TRUE	FALSE
chr13	75836403	G	T	ENST00000377534	ENSG00000136153	LMO7	TRUE	TRUE
chr13	75836409	A	T	ENST00000377534	ENSG00000136153	LMO7	TRUE	TRUE
chr13	75836412	G	T	ENST00000377534	ENSG00000136153	LMO7	TRUE	TRUE
chr13	75836421	G	T	ENST00000377534	ENSG00000136153	LMO7	TRUE	TRUE
chr13	75836433	G	T	ENST00000377534	ENSG00000136153	LMO7	TRUE	TRUE
chr13	75836448	G	T	ENST00000377534	ENSG00000136153	LMO7	TRUE	TRUE
chr13	75836452	C	A	ENST00000377534	ENSG00000136153	LMO7	TRUE	TRUE
chr13	75836452	C	G	ENST00000377534	ENSG00000136153	LMO7	TRUE	TRUE
chr13	75836454	A	T	ENST00000377534	ENSG00000136153	LMO7
chr13	75836458	G	A	ENST00000377534	ENSG00000136153	LMO7	TRUE	FALSE
chr13	75836458	G	C	ENST00000377534	ENSG00000136153	LMO7	TRUE	FALSE
chr13	75836458	G	T	ENST00000377534	ENSG00000136153	LMO7	TRUE	FALSE
chr13	75836459	T	A	ENST00000377534	ENSG00000136153	LMO7	TRUE	FALSE
chr13	75836459	T	C	ENST00000377534	ENSG00000136153	LMO7	TRUE	FALSE
chr13	75836459	T	G	ENST00000377534	ENSG00000136153	LMO7	TRUE	FALSE
chr13	75838138	A	C	ENST00000377534	ENSG00000136153	LMO7	FALSE	FALSE
chr13	75838138	A	G	ENST00000377534	ENSG00000136153	LMO7	FALSE	FALSE
chr13	75838138	A	T	ENST00000377534	ENSG00000136153	LMO7	FALSE	FALSE
chr13	75838139	G	A	ENST00000377534	ENSG00000136153	LMO7	FALSE	FALSE
chr13	75838139	G	C	ENST00000377534	ENSG00000136153	LMO7	FALSE	FALSE
chr13	75838139	G	T	ENST00000377534	ENSG00000136153	LMO7	FALSE	FALSE
chr13	75838145	G	T	ENST00000377534	ENSG00000136153	LMO7	TRUE	TRUE
chr13	75838158	T	A	ENST00000377534	ENSG00000136153	LMO7	TRUE	TRUE
chr13	75838160	A	T	ENST00000377534	ENSG00000136153	LMO7	TRUE	TRUE
chr13	75838167	T	A	ENST00000377534	ENSG00000136153	LMO7	TRUE	TRUE
chr13	75838167	T	G	ENST00000377534	ENSG00000136153	LMO7	TRUE	TRUE
chr13	75838169	A	T	ENST00000377534	ENSG00000136153	LMO7	TRUE	TRUE
chr13	75838175	C	T	ENST00000377534	ENSG00000136153	LMO7	TRUE	TRUE
chr13	75838179	C	A	ENST00000377534	ENSG00000136153	LMO7	TRUE	TRUE
chr13	75838179	C	G	ENST00000377534	ENSG00000136153	LMO7	TRUE	TRUE
chr13	75838181	C	T	ENST00000377534	ENSG00000136153	LMO7	TRUE	TRUE
chr13	75838190	G	T	ENST00000377534	ENSG00000136153	LMO7	TRUE	TRUE
chr13	75838193	C	T	ENST00000377534	ENSG00000136153	LMO7	TRUE	TRUE
chr13	75838196	G	T	ENST00000377534	ENSG00000136153	LMO7	TRUE	TRUE
chr13	75838197	G	A	ENST00000377534	ENSG00000136153	LMO7	FALSE	FALSE
chr13	75838197	G	C	ENST00000377534	ENSG00000136153	LMO7	FALSE	FALSE
chr13	75838197	G	T	ENST00000377534	ENSG00000136153	LMO7	FALSE	FALSE
chr13	75838198	T	A	ENST00000377534	ENSG00000136153	LMO7	FALSE	FALSE
chr13	75838198	T	C	ENST00000377534	ENSG00000136153	LMO7	FALSE	FALSE
chr13	75838198	T	G	ENST00000377534	ENSG00000136153	LMO7	FALSE	FALSE
chr13	75840083	A	C	ENST00000377534	ENSG00000136153	LMO7	FALSE	FALSE
chr13	75840083	A	G	ENST00000377534	ENSG00000136153	LMO7	FALSE	FALSE
chr13	75840083	A	T	ENST00000377534	ENSG00000136153	LMO7	FALSE	FALSE
chr13	75840084	G	A	ENST00000377534	ENSG00000136153	LMO7	FALSE	FALSE
chr13	75840084	G	C	ENST00000377534	ENSG00000136153	LMO7	FALSE	FALSE
chr13	75840084	G	T	ENST00000377534	ENSG00000136153	LMO7	FALSE	FALSE
chr13	75840097	C	A	ENST00000377534	ENSG00000136153	LMO7	TRUE	TRUE
chr13	75840111	G	A	ENST00000377534	ENSG00000136153	LMO7	TRUE	FALSE
chr13	75840111	G	C	ENST00000377534	ENSG00000136153	LMO7	TRUE	FALSE
chr13	75840111	G	T	ENST00000377534	ENSG00000136153	LMO7	TRUE	FALSE
chr13	75840112	T	A	ENST00000377534	ENSG00000136153	LMO7	TRUE	FALSE
chr13	75840112	T	C	ENST00000377534	ENSG00000136153	LMO7	TRUE	FALSE
chr13	75840112	T	G	ENST00000377534	ENSG00000136153	LMO7	TRUE	FALSE
chr13	75840389	A	C	ENST00000377534	ENSG00000136153	LMO7	TRUE	FALSE
chr13	75840389	A	G	ENST00000377534	ENSG00000136153	LMO7	TRUE	FALSE
chr13	75840389	A	T	ENST00000377534	ENSG00000136153	LMO7	TRUE	FALSE
chr13	75840390	G	A	ENST00000377534	ENSG00000136153	LMO7	TRUE	FALSE
chr13	75840390	G	C	ENST00000377534	ENSG00000136153	LMO7	TRUE	FALSE
chr13	75840390	G	T	ENST00000377534	ENSG00000136153	LMO7	TRUE	FALSE
chr13	75840425	G	A	ENST00000377534	ENSG00000136153	LMO7	TRUE	TRUE
chr13	75840426	G	A	ENST00000377534	ENSG00000136153	LMO7	TRUE	TRUE
chr13	75840431	G	A	ENST00000377534	ENSG00000136153	LMO7	TRUE	TRUE
chr13	75840432	G	A	ENST00000377534	ENSG00000136153	LMO7	TRUE	TRUE
chr13	75840436	C	T	ENST00000377534	ENSG00000136153	LMO7	TRUE	TRUE
chr13	75840439	G	T	ENST00000377534	ENSG00000136153	LMO7	TRUE	TRUE
chr13	75840442	G	T	ENST00000377534	ENSG00000136153	LMO7	TRUE	TRUE
chr13	75840445	G	T	ENST00000377534	ENSG00000136153	LMO7	TRUE	TRUE
chr13	75840451	A	T	ENST00000377534	ENSG00000136153	LMO7	TRUE	TRUE
chr13	75840457	C	T	ENST00000377534	ENSG00000136153	LMO7	TRUE	TRUE
chr13	75840460	G	T	ENST00000377534	ENSG00000136153	LMO7	TRUE	TRUE
chr13	75840467	G	A	ENST00000377534	ENSG00000136153	LMO7	TRUE	TRUE
chr13	75840468	G	A	ENST00000377534	ENSG00000136153	LMO7	TRUE	TRUE
chr13	75840469	C	T	ENST00000377534	ENSG00000136153	LMO7	TRUE	TRUE
chr13	75840472	A	T	ENST00000377534	ENSG00000136153	LMO7	TRUE	TRUE
chr13	75840475	G	T	ENST00000377534	ENSG00000136153	LMO7	TRUE	TRUE
chr13	75840478	C	T	ENST00000377534	ENSG00000136153	LMO7	TRUE	TRUE
chr13	75840493	C	T	ENST00000377534	ENSG00000136153	LMO7	TRUE	TRUE
chr13	75840496	G	A	ENST00000377534	ENSG00000136153	LMO7	TRUE	FALSE
chr13	75840496	G	C	ENST00000377534	ENSG00000136153	LMO7	TRUE	FALSE
chr13	75840496	G	T	ENST00000377534	ENSG00000136153	LMO7	TRUE	FALSE
chr13	75840497	T	A	ENST00000377534	ENSG00000136153	LMO7	TRUE	FALSE
chr13	75840497	T	C	ENST00000377534	ENSG00000136153	LMO7	TRUE	FALSE
chr13	75840497	T	G	ENST00000377534	ENSG00000136153	LMO7	TRUE	FALSE
chr13	75841107	A	C	ENST00000377534	ENSG00000136153	LMO7	TRUE	FALSE
chr13	75841107	A	G	ENST00000377534	ENSG00000136153	LMO7	TRUE	FALSE
chr13	75841107	A	T	ENST00000377534	ENSG00000136153	LMO7	TRUE	FALSE
chr13	75841108	G	A	ENST00000377534	ENSG00000136153	LMO7	TRUE	TRUE
chr13	75841108	G	C	ENST00000377534	ENSG00000136153	LMO7	TRUE	FALSE
chr13	75841108	G	T	ENST00000377534	ENSG00000136153	LMO7	TRUE	TRUE
chr13	75841109	G	T	ENST00000377534	ENSG00000136153	LMO7	TRUE	TRUE
chr13	75841112	A	T	ENST00000377534	ENSG00000136153	LMO7	TRUE	TRUE
chr13	75841117	T	A	ENST00000377534	ENSG00000136153	LMO7	TRUE	TRUE
chr13	75841117	T	G	ENST00000377534	ENSG00000136153	LMO7	TRUE	TRUE
chr13	75841118	C	T	ENST00000377534	ENSG00000136153	LMO7	TRUE	TRUE
chr13	75841124	G	T	ENST00000377534	ENSG00000136153	LMO7	TRUE	TRUE
chr13	75841127	C	T	ENST00000377534	ENSG00000136153	LMO7	TRUE	TRUE
chr13	75841130	G	T	ENST00000377534	ENSG00000136153	LMO7	TRUE	TRUE
chr13	75841133	A	T	ENST00000377534	ENSG00000136153	LMO7	TRUE	TRUE
chr13	75841142	G	T	ENST00000377534	ENSG00000136153	LMO7	TRUE	TRUE
chr13	75841145	G	T	ENST00000377534	ENSG00000136153	LMO7	TRUE	TRUE
chr13	75841149	G	A	ENST00000377534	ENSG00000136153	LMO7	TRUE	TRUE
chr13	75841150	G	A	ENST00000377534	ENSG00000136153	LMO7	TRUE	TRUE
chr13	75841151	C	T	ENST00000377534	ENSG00000136153	LMO7	TRUE	TRUE
chr13	75841160	A	T	ENST00000377534	ENSG00000136153	LMO7	TRUE	TRUE
chr13	75841163	C	T	ENST00000377534	ENSG00000136153	LMO7	TRUE	TRUE
chr13	75841166	G	T	ENST00000377534	ENSG00000136153	LMO7	TRUE	TRUE
chr13	75841172	G	T	ENST00000377534	ENSG00000136153	LMO7	TRUE	TRUE
chr13	75841175	A	T	ENST00000377534	ENSG00000136153	LMO7	TRUE	TRUE
chr13	75841178	G	T	ENST00000377534	ENSG00000136153	LMO7	TRUE	TRUE
chr13	75841187	A	T	ENST00000377534	ENSG00000136153	LMO7	TRUE	TRUE
chr13	75841192	C	A	ENST00000377534	ENSG00000136153	LMO7	TRUE	TRUE
chr13	75841192	C	G	ENST00000377534	ENSG00000136153	LMO7	TRUE	TRUE
chr13	75841194	T	A	ENST00000377534	ENSG00000136153	LMO7	TRUE	TRUE
chr13	75841199	G	T	ENST00000377534	ENSG00000136153	LMO7	TRUE	TRUE
chr13	75841202	G	A	ENST00000377534	ENSG00000136153	LMO7	TRUE	FALSE
chr13	75841202	G	C	ENST00000377534	ENSG00000136153	LMO7	TRUE	FALSE
chr13	75841202	G	T	ENST00000377534	ENSG00000136153	LMO7	TRUE	FALSE
chr13	75841203	T	A	ENST00000377534	ENSG00000136153	LMO7	TRUE	FALSE
chr13	75841203	T	C	ENST00000377534	ENSG00000136153	LMO7	TRUE	FALSE
chr13	75841203	T	G	ENST00000377534	ENSG00000136153	LMO7	TRUE	FALSE
chr13	75841626	A	C	ENST00000377534	ENSG00000136153	LMO7	TRUE	FALSE
chr13	75841626	A	G	ENST00000377534	ENSG00000136153	LMO7	TRUE	FALSE
chr13	75841626	A	T	ENST00000377534	ENSG00000136153	LMO7	TRUE	FALSE
chr13	75841627	G	A	ENST00000377534	ENSG00000136153	LMO7	TRUE	FALSE
chr13	75841627	G	C	ENST00000377534	ENSG00000136153	LMO7	TRUE	FALSE
chr13	75841627	G	T	ENST00000377534	ENSG00000136153	LMO7	TRUE	FALSE
chr13	75841628	G	T	ENST00000377534	ENSG00000136153	LMO7	TRUE	TRUE
chr13	75841647	C	A	ENST00000377534	ENSG00000136153	LMO7	TRUE	TRUE
chr13	75841647	C	G	ENST00000377534	ENSG00000136153	LMO7	TRUE	TRUE
chr13	75841673	G	T	ENST00000377534	ENSG00000136153	LMO7	TRUE	TRUE
chr13	75841692	G	A	ENST00000377534	ENSG00000136153	LMO7	TRUE	TRUE
chr13	75841693	G	A	ENST00000377534	ENSG00000136153	LMO7	TRUE	TRUE
chr13	75841694	G	T	ENST00000377534	ENSG00000136153	LMO7	TRUE	TRUE
chr13	75841704	G	A	ENST00000377534	ENSG00000136153	LMO7	TRUE	TRUE
chr13	75841705	G	A	ENST00000377534	ENSG00000136153	LMO7	TRUE	TRUE
chr13	75841709	G	T	ENST00000377534	ENSG00000136153	LMO7	TRUE	TRUE
chr13	75841718	A	T	ENST00000377534	ENSG00000136153	LMO7	TRUE	TRUE
chr13	75841725	C	A	ENST00000377534	ENSG00000136153	LMO7	TRUE	TRUE
chr13	75841725	C	G	ENST00000377534	ENSG00000136153	LMO7	TRUE	TRUE
chr13	75841730	A	T	ENST00000377534	ENSG00000136153	LMO7	TRUE	TRUE
chr13	75841733	G	T	ENST00000377534	ENSG00000136153	LMO7	TRUE	TRUE
chr13	75841736	G	T	ENST00000377534	ENSG00000136153	LMO7	TRUE	TRUE
chr13	75841742	C	T	ENST00000377534	ENSG00000136153	LMO7	TRUE	TRUE
chr13	75841748	G	T	ENST00000377534	ENSG00000136153	LMO7	TRUE	TRUE
chr13	75841751	G	T	ENST00000377534	ENSG00000136153	LMO7	TRUE	TRUE
chr13	75841754	G	T	ENST00000377534	ENSG00000136153	LMO7	TRUE	TRUE
chr13	75841757	G	T	ENST00000377534	ENSG00000136153	LMO7	TRUE	TRUE
chr13	75841763	A	T	ENST00000377534	ENSG00000136153	LMO7	TRUE	TRUE
chr13	75841766	C	T	ENST00000377534	ENSG00000136153	LMO7	TRUE	TRUE
chr13	75841772	C	T	ENST00000377534	ENSG00000136153	LMO7	TRUE	TRUE
chr13	75841775	G	T	ENST00000377534	ENSG00000136153	LMO7	TRUE	TRUE
chr13	75841778	G	T	ENST00000377534	ENSG00000136153	LMO7	TRUE	TRUE
chr13	75841790	G	T	ENST00000377534	ENSG00000136153	LMO7	TRUE	TRUE
chr13	75841796	C	T	ENST00000377534	ENSG00000136153	LMO7	TRUE	TRUE
chr13	75841799	G	T	ENST00000377534	ENSG00000136153	LMO7	TRUE	TRUE
chr13	75841802	A	T	ENST00000377534	ENSG00000136153	LMO7	TRUE	TRUE
chr13	75841805	A	T	ENST00000377534	ENSG00000136153	LMO7	TRUE	TRUE
chr13	75841811	C	T	ENST00000377534	ENSG00000136153	LMO7	TRUE	TRUE
chr13	75841817	C	T	ENST00000377534	ENSG00000136153	LMO7	TRUE	TRUE
chr13	75841829	G	T	ENST00000377534	ENSG00000136153	LMO7	TRUE	TRUE
chr13	75841832	A	T	ENST00000377534	ENSG00000136153	LMO7	TRUE	TRUE
chr13	75841835	G	T	ENST00000377534	ENSG00000136153	LMO7	TRUE	TRUE
chr13	75841841	A	T	ENST00000377534	ENSG00000136153	LMO7	TRUE	TRUE
chr13	75841845	G	A	ENST00000377534	ENSG00000136153	LMO7	TRUE	TRUE
chr13	75841846	G	A	ENST00000377534	ENSG00000136153	LMO7	TRUE	TRUE
chr13	75841847	G	T	ENST00000377534	ENSG00000136153	LMO7	TRUE	TRUE
chr13	75841850	C	T	ENST00000377534	ENSG00000136153	LMO7	TRUE	TRUE
chr13	75841853	C	T	ENST00000377534	ENSG00000136153	LMO7	TRUE	TRUE
chr13	75841859	C	T	ENST00000377534	ENSG00000136153	LMO7	TRUE	TRUE
chr13	75841862	G	T	ENST00000377534	ENSG00000136153	LMO7	TRUE	TRUE
chr13	75841865	G	T	ENST00000377534	ENSG00000136153	LMO7	TRUE	TRUE
chr13	75841868	C	T	ENST00000377534	ENSG00000136153	LMO7	TRUE	TRUE
chr13	75841871	G	T	ENST00000377534	ENSG00000136153	LMO7	TRUE	TRUE
chr13	75841874	C	T	ENST00000377534	ENSG00000136153	LMO7	TRUE	TRUE
chr13	75841877	A	T	ENST00000377534	ENSG00000136153	LMO7	TRUE	TRUE
chr13	75841886	C	T	ENST00000377534	ENSG00000136153	LMO7	TRUE	TRUE
chr13	75841892	G	T	ENST00000377534	ENSG00000136153	LMO7	TRUE	TRUE
chr13	75841898	G	T	ENST00000377534	ENSG00000136153	LMO7	TRUE	TRUE
chr13	75841901	G	T	ENST00000377534	ENSG00000136153	LMO7	TRUE	TRUE
chr13	75841904	C	T	ENST00000377534	ENSG00000136153	LMO7	TRUE	TRUE
chr13	75841907	A	T	ENST00000377534	ENSG00000136153	LMO7	TRUE	TRUE
chr13	75841919	G	T	ENST00000377534	ENSG00000136153	LMO7	TRUE	TRUE
chr13	75841922	G	T	ENST00000377534	ENSG00000136153	LMO7	TRUE	TRUE
chr13	75841925	C	T	ENST00000377534	ENSG00000136153	LMO7	TRUE	TRUE
chr13	75841928	A	T	ENST00000377534	ENSG00000136153	LMO7	TRUE	TRUE
chr13	75841934	C	T	ENST00000377534	ENSG00000136153	LMO7	TRUE	TRUE
chr13	75841940	G	T	ENST00000377534	ENSG00000136153	LMO7	TRUE	TRUE
chr13	75841946	G	T	ENST00000377534	ENSG00000136153	LMO7	TRUE	TRUE
chr13	75841952	G	T	ENST00000377534	ENSG00000136153	LMO7	TRUE	TRUE
chr13	75841959	C	A	ENST00000377534	ENSG00000136153	LMO7	TRUE	TRUE
chr13	75841959	C	G	ENST00000377534	ENSG00000136153	LMO7	TRUE	TRUE
chr13	75841964	A	T	ENST00000377534	ENSG00000136153	LMO7	TRUE	TRUE
chr13	75841972	C	A	ENST00000377534	ENSG00000136153	LMO7	TRUE	TRUE
chr13	75841972	C	G	ENST00000377534	ENSG00000136153	LMO7	TRUE	TRUE
chr13	75841973	C	T	ENST00000377534	ENSG00000136153	LMO7	TRUE	TRUE
chr13	75841978	C	A	ENST00000377534	ENSG00000136153	LMO7	TRUE	TRUE
chr13	75841978	C	G	ENST00000377534	ENSG00000136153	LMO7	TRUE	TRUE
chr13	75841984	G	A	ENST00000377534	ENSG00000136153	LMO7	TRUE	FALSE
chr13	75841984	G	C	ENST00000377534	ENSG00000136153	LMO7	TRUE	FALSE
chr13	75841984	G	T	ENST00000377534	ENSG00000136153	LMO7	TRUE	FALSE
chr13	75841985	T	A	ENST00000377534	ENSG00000136153	LMO7	TRUE	FALSE
chr13	75841985	T	C	ENST00000377534	ENSG00000136153	LMO7	TRUE	FALSE
chr13	75841985	T	G	ENST00000377534	ENSG00000136153	LMO7	TRUE	FALSE
chr13	75842849	A	C	ENST00000377534	ENSG00000136153	LMO7	TRUE	FALSE
chr13	75842849	A	G	ENST00000377534	ENSG00000136153	LMO7	TRUE	FALSE
chr13	75842849	A	T	ENST00000377534	ENSG00000136153	LMO7	TRUE	FALSE
chr13	75842850	G	A	ENST00000377534	ENSG00000136153	LMO7	TRUE	FALSE
chr13	75842850	G	C	ENST00000377534	ENSG00000136153	LMO7	TRUE	FALSE
chr13	75842850	G	T	ENST00000377534	ENSG00000136153	LMO7	TRUE	FALSE
chr13	75842866	T	A	ENST00000377534	ENSG00000136153	LMO7	TRUE	TRUE
chr13	75842866	T	G	ENST00000377534	ENSG00000136153	LMO7	TRUE	TRUE
chr13	75842876	A	T	ENST00000377534	ENSG00000136153	LMO7	TRUE	TRUE
chr13	75842882	G	T	ENST00000377534	ENSG00000136153	LMO7	TRUE	TRUE
chr13	75842885	G	T	ENST00000377534	ENSG00000136153	LMO7	TRUE	TRUE
chr13	75842895	C	A	ENST00000377534	ENSG00000136153	LMO7	TRUE	TRUE
chr13	75842895	C	G	ENST00000377534	ENSG00000136153	LMO7	TRUE	TRUE
chr13	75842917	G	A	ENST00000377534	ENSG00000136153	LMO7	TRUE	FALSE
chr13	75842917	G	C	ENST00000377534	ENSG00000136153	LMO7	TRUE	FALSE
chr13	75842917	G	T	ENST00000377534	ENSG00000136153	LMO7	TRUE	FALSE
chr13	75842918	T	A	ENST00000377534	ENSG00000136153	LMO7	TRUE	FALSE
chr13	75842918	T	C	ENST00000377534	ENSG00000136153	LMO7	FALSE	FALSE
chr13	75842918	T	G	ENST00000377534	ENSG00000136153	LMO7	TRUE	FALSE
chr13	75845325	A	C	ENST00000377534	ENSG00000136153	LMO7	TRUE	FALSE
chr13	75845325	A	G	ENST00000377534	ENSG00000136153	LMO7	TRUE	FALSE
chr13	75845325	A	T	ENST00000377534	ENSG00000136153	LMO7	TRUE	FALSE
chr13	75845326	G	A	ENST00000377534	ENSG00000136153	LMO7	TRUE	FALSE
chr13	75845326	G	C	ENST00000377534	ENSG00000136153	LMO7	TRUE	FALSE
chr13	75845326	G	T	ENST00000377534	ENSG00000136153	LMO7	TRUE	FALSE
chr13	75845331	A	T	ENST00000377534	ENSG00000136153	LMO7	TRUE	TRUE
chr13	75845337	A	T	ENST00000377534	ENSG00000136153	LMO7	TRUE	TRUE
chr13	75845349	G	T	ENST00000377534	ENSG00000136153	LMO7	TRUE	TRUE
chr13	75845363	C	A	ENST00000377534	ENSG00000136153	LMO7	TRUE	TRUE
chr13	75845363	C	G	ENST00000377534	ENSG00000136153	LMO7	TRUE	TRUE
chr13	75845373	A	T	ENST00000377534	ENSG00000136153	LMO7	TRUE	TRUE
chr13	75845379	G	T	ENST00000377534	ENSG00000136153	LMO7	TRUE	TRUE
chr13	75845380	G	A	ENST00000377534	ENSG00000136153	LMO7	TRUE	FALSE
chr13	75845380	G	C	ENST00000377534	ENSG00000136153	LMO7	TRUE	FALSE
chr13	75845380	G	T	ENST00000377534	ENSG00000136153	LMO7	TRUE	FALSE
chr13	75845381	T	A	ENST00000377534	ENSG00000136153	LMO7	TRUE	FALSE
chr13	75845381	T	C	ENST00000377534	ENSG00000136153	LMO7	TRUE	FALSE
chr13	75845381	T	G	ENST00000377534	ENSG00000136153	LMO7	TRUE	FALSE
chr13	75849077	A	C	ENST00000377534	ENSG00000136153	LMO7	TRUE	FALSE
chr13	75849077	A	G	ENST00000377534	ENSG00000136153	LMO7	TRUE	FALSE
chr13	75849077	A	T	ENST00000377534	ENSG00000136153	LMO7	TRUE	FALSE
chr13	75849078	G	A	ENST00000377534	ENSG00000136153	LMO7	TRUE	FALSE
chr13	75849078	G	C	ENST00000377534	ENSG00000136153	LMO7	TRUE	FALSE
chr13	75849078	G	T	ENST00000377534	ENSG00000136153	LMO7	TRUE	FALSE
chr13	75849087	A	T	ENST00000377534	ENSG00000136153	LMO7	TRUE	TRUE
chr13	75849092	T	A	ENST00000377534	ENSG00000136153	LMO7	TRUE	TRUE
chr13	75849092	T	G	ENST00000377534	ENSG00000136153	LMO7	TRUE	TRUE
chr13	75849094	T	A	ENST00000377534	ENSG00000136153	LMO7	TRUE	TRUE
chr13	75849094	T	G	ENST00000377534	ENSG00000136153	LMO7	TRUE	TRUE
chr13	75849099	C	T	ENST00000377534	ENSG00000136153	LMO7	TRUE	TRUE
chr13	75849121	C	A	ENST00000377534	ENSG00000136153	LMO7	TRUE	TRUE
chr13	75849121	C	G	ENST00000377534	ENSG00000136153	LMO7	TRUE	TRUE
chr13	75849123	C	T	ENST00000377534	ENSG00000136153	LMO7	TRUE	TRUE
chr13	75849129	A	T	ENST00000377534	ENSG00000136153	LMO7	TRUE	TRUE
chr13	75849135	A	T	ENST00000377534	ENSG00000136153	LMO7	TRUE	TRUE
chr13	75849138	A	T	ENST00000377534	ENSG00000136153	LMO7	TRUE	TRUE
chr13	75849141	G	T	ENST00000377534	ENSG00000136153	LMO7	TRUE	TRUE
chr13	75849144	C	T	ENST00000377534	ENSG00000136153	LMO7	TRUE	TRUE
chr13	75849154	C	A	ENST00000377534	ENSG00000136153	LMO7	TRUE	TRUE
chr13	75849154	C	G	ENST00000377534	ENSG00000136153	LMO7	TRUE	TRUE
chr13	75849156	G	T	ENST00000377534	ENSG00000136153	LMO7	TRUE	TRUE
chr13	75849162	G	T	ENST00000377534	ENSG00000136153	LMO7	TRUE	TRUE
chr13	75849166	T	A	ENST00000377534	ENSG00000136153	LMO7	TRUE	TRUE
chr13	75849168	G	T	ENST00000377534	ENSG00000136153	LMO7	TRUE	TRUE
chr13	75849174	C	T	ENST00000377534	ENSG00000136153	LMO7	TRUE	TRUE
chr13	75849177	C	T	ENST00000377534	ENSG00000136153	LMO7	TRUE	TRUE
chr13	75849186	C	T	ENST00000377534	ENSG00000136153	LMO7	TRUE	TRUE
chr13	75849189	G	T	ENST00000377534	ENSG00000136153	LMO7	TRUE	TRUE
chr13	75849198	A	T	ENST00000377534	ENSG00000136153	LMO7	TRUE	TRUE
chr13	75849201	A	T	ENST00000377534	ENSG00000136153	LMO7	TRUE	TRUE
chr13	75849229	G	A	ENST00000377534	ENSG00000136153	LMO7	TRUE	TRUE
chr13	75849230	G	A	ENST00000377534	ENSG00000136153	LMO7	TRUE	TRUE
chr13	75849234	C	T	ENST00000377534	ENSG00000136153	LMO7	TRUE	TRUE
chr13	75849237	C	T	ENST00000377534	ENSG00000136153	LMO7	TRUE	TRUE
chr13	75849258	A	T	ENST00000377534	ENSG00000136153	LMO7	TRUE	TRUE
chr13	75849261	G	T	ENST00000377534	ENSG00000136153	LMO7	TRUE	TRUE
chr13	75849288	A	T	ENST00000377534	ENSG00000136153	LMO7	TRUE	TRUE
chr13	75849291	A	T	ENST00000377534	ENSG00000136153	LMO7	TRUE	TRUE
chr13	75849293	G	A	ENST00000377534	ENSG00000136153	LMO7	TRUE	FALSE
chr13	75849293	G	C	ENST00000377534	ENSG00000136153	LMO7	TRUE	FALSE
chr13	75849293	G	T	ENST00000377534	ENSG00000136153	LMO7	TRUE	FALSE
chr13	75849294	T	A	ENST00000377534	ENSG00000136153	LMO7	TRUE	FALSE
chr13	75849294	T	C	ENST00000377534	ENSG00000136153	LMO7	TRUE	FALSE
chr13	75849294	T	G	ENST00000377534	ENSG00000136153	LMO7	TRUE	FALSE
chr13	75853090	A	C	ENST00000377534	ENSG00000136153	LMO7	TRUE	FALSE
chr13	75853090	A	G	ENST00000377534	ENSG00000136153	LMO7	TRUE	FALSE
chr13	75853090	A	T	ENST00000377534	ENSG00000136153	LMO7	TRUE	FALSE
chr13	75853091	G	A	ENST00000377534	ENSG00000136153	LMO7	TRUE	FALSE
chr13	75853091	G	C	ENST00000377534	ENSG00000136153	LMO7	TRUE	FALSE
chr13	75853091	G	T	ENST00000377534	ENSG00000136153	LMO7	TRUE	FALSE
chr13	75853096	G	T	ENST00000377534	ENSG00000136153	LMO7	TRUE	TRUE
chr13	75853103	T	A	ENST00000377534	ENSG00000136153	LMO7	TRUE	TRUE
chr13	75853103	T	G	ENST00000377534	ENSG00000136153	LMO7	TRUE	TRUE
chr13	75853123	C	T	ENST00000377534	ENSG00000136153	LMO7	TRUE	TRUE
chr13	75853136	G	A	ENST00000377534	ENSG00000136153	LMO7	TRUE	TRUE
chr13	75853137	G	A	ENST00000377534	ENSG00000136153	LMO7	TRUE	TRUE
chr13	75853138	A	T	ENST00000377534	ENSG00000136153	LMO7	TRUE	TRUE
chr13	75853141	C	T	ENST00000377534	ENSG00000136153	LMO7	TRUE	TRUE
chr13	75853151	G	A	ENST00000377534	ENSG00000136153	LMO7	TRUE	TRUE
chr13	75853152	G	A	ENST00000377534	ENSG00000136153	LMO7	TRUE	TRUE
chr13	75853159	C	T	ENST00000377534	ENSG00000136153	LMO7	TRUE	TRUE
chr13	75853168	G	T	ENST00000377534	ENSG00000136153	LMO7	TRUE	TRUE
chr13	75853176	T	A	ENST00000377534	ENSG00000136153	LMO7	TRUE	TRUE
chr13	75853176	T	G	ENST00000377534	ENSG00000136153	LMO7	TRUE	TRUE
chr13	75853192	C	T	ENST00000377534	ENSG00000136153	LMO7	TRUE	TRUE
chr13	75853216	C	T	ENST00000377534	ENSG00000136153	LMO7	TRUE	TRUE
chr13	75853232	C	A	ENST00000377534	ENSG00000136153	LMO7	TRUE	TRUE
chr13	75853232	C	G	ENST00000377534	ENSG00000136153	LMO7	TRUE	TRUE
chr13	75853245	C	A	ENST00000377534	ENSG00000136153	LMO7	TRUE	TRUE
chr13	75853245	C	G	ENST00000377534	ENSG00000136153	LMO7	TRUE	TRUE
chr13	75853280	C	A	ENST00000377534	ENSG00000136153	LMO7	TRUE	TRUE
chr13	75853280	C	G	ENST00000377534	ENSG00000136153	LMO7	TRUE	TRUE
chr13	75853294	A	T	ENST00000377534	ENSG00000136153	LMO7	TRUE	TRUE
chr13	75853324	C	T	ENST00000377534	ENSG00000136153	LMO7	TRUE	TRUE
chr13	75853339	A	T	ENST00000377534	ENSG00000136153	LMO7	TRUE	TRUE
chr13	75853355	C	A	ENST00000377534	ENSG00000136153	LMO7	TRUE	TRUE
chr13	75853355	C	G	ENST00000377534	ENSG00000136153	LMO7	TRUE	TRUE
chr13	75853361	C	A	ENST00000377534	ENSG00000136153	LMO7	TRUE	TRUE
chr13	75853361	C	G	ENST00000377534	ENSG00000136153	LMO7	TRUE	TRUE
chr13	75853363	C	T	ENST00000377534	ENSG00000136153	LMO7	TRUE	TRUE
chr13	75853367	C	A	ENST00000377534	ENSG00000136153	LMO7	TRUE	TRUE
chr13	75853367	C	G	ENST00000377534	ENSG00000136153	LMO7	TRUE	TRUE
chr13	75853375	C	T	ENST00000377534	ENSG00000136153	LMO7	TRUE	TRUE
chr13	75853389	G	A	ENST00000377534	ENSG00000136153	LMO7	TRUE	FALSE
chr13	75853389	G	C	ENST00000377534	ENSG00000136153	LMO7	TRUE	FALSE
chr13	75853389	G	T	ENST00000377534	ENSG00000136153	LMO7	TRUE	FALSE
chr13	75853390	T	A	ENST00000377534	ENSG00000136153	LMO7	TRUE	FALSE
chr13	75853390	T	C	ENST00000377534	ENSG00000136153	LMO7	TRUE	FALSE
chr13	75853390	T	G	ENST00000377534	ENSG00000136153	LMO7	TRUE	FALSE
chr13	75855258	A	C	ENST00000377534	ENSG00000136153	LMO7	TRUE	FALSE
chr13	75855258	A	G	ENST00000377534	ENSG00000136153	LMO7	TRUE	FALSE
chr13	75855258	A	T	ENST00000377534	ENSG00000136153	LMO7	TRUE	FALSE
chr13	75855259	G	A	ENST00000377534	ENSG00000136153	LMO7	TRUE	FALSE
chr13	75855259	G	C	ENST00000377534	ENSG00000136153	LMO7	TRUE	FALSE
chr13	75855259	G	T	ENST00000377534	ENSG00000136153	LMO7	TRUE	FALSE
chr13	75855262	C	A	ENST00000377534	ENSG00000136153	LMO7	TRUE	TRUE
chr13	75855262	C	G	ENST00000377534	ENSG00000136153	LMO7	TRUE	TRUE
chr13	75855273	A	T	ENST00000377534	ENSG00000136153	LMO7	TRUE	TRUE
chr13	75855284	C	A	ENST00000377534	ENSG00000136153	LMO7	TRUE	TRUE
chr13	75855290	C	A	ENST00000377534	ENSG00000136153	LMO7	TRUE	TRUE
chr13	75855290	C	G	ENST00000377534	ENSG00000136153	LMO7	TRUE	TRUE
chr13	75855293	C	A	ENST00000377534	ENSG00000136153	LMO7	TRUE	TRUE
chr13	75855309	A	T	ENST00000377534	ENSG00000136153	LMO7	TRUE	TRUE
chr13	75855312	G	T	ENST00000377534	ENSG00000136153	LMO7	TRUE	TRUE
chr13	75855330	G	T	ENST00000377534	ENSG00000136153	LMO7	TRUE	TRUE
chr13	75855347	T	A	ENST00000377534	ENSG00000136153	LMO7	TRUE	TRUE
chr13	75855350	T	A	ENST00000377534	ENSG00000136153	LMO7	TRUE	TRUE
chr13	75855350	T	G	ENST00000377534	ENSG00000136153	LMO7	TRUE	TRUE
chr13	75855355	T	A	ENST00000377534	ENSG00000136153	LMO7	TRUE	TRUE
chr13	75855362	T	A	ENST00000377534	ENSG00000136153	LMO7	TRUE	TRUE
chr13	75855366	A	T	ENST00000377534	ENSG00000136153	LMO7	TRUE	TRUE
chr13	75855369	G	A	ENST00000377534	ENSG00000136153	LMO7	TRUE	FALSE
chr13	75855369	G	C	ENST00000377534	ENSG00000136153	LMO7	TRUE	FALSE
chr13	75855369	G	T	ENST00000377534	ENSG00000136153	LMO7	TRUE	FALSE
chr13	75855370	T	A	ENST00000377534	ENSG00000136153	LMO7	TRUE	FALSE
chr13	75855370	T	C	ENST00000377534	ENSG00000136153	LMO7	TRUE	FALSE
chr13	75855370	T	G	ENST00000377534	ENSG00000136153	LMO7	TRUE	FALSE
chr13	75856504	A	C	ENST00000377534	ENSG00000136153	LMO7	TRUE	FALSE
chr13	75856504	A	G	ENST00000377534	ENSG00000136153	LMO7	TRUE	FALSE
chr13	75856504	A	T	ENST00000377534	ENSG00000136153	LMO7	TRUE	FALSE
chr13	75856505	G	A	ENST00000377534	ENSG00000136153	LMO7	TRUE	FALSE
chr13	75856505	G	C	ENST00000377534	ENSG00000136153	LMO7	TRUE	FALSE
chr13	75856505	G	T	ENST00000377534	ENSG00000136153	LMO7	TRUE	FALSE
chr13	75856508	T	A	ENST00000377534	ENSG00000136153	LMO7	TRUE	TRUE
chr13	75856517	T	A	ENST00000377534	ENSG00000136153	LMO7	TRUE	TRUE
chr13	75856518	G	T	ENST00000377534	ENSG00000136153	LMO7	TRUE	TRUE
chr13	75856523	T	A	ENST00000377534	ENSG00000136153	LMO7	TRUE	TRUE
chr13	75856530	G	T	ENST00000377534	ENSG00000136153	LMO7	TRUE	TRUE
chr13	75856543	C	A	ENST00000377534	ENSG00000136153	LMO7	TRUE	TRUE
chr13	75856543	C	G	ENST00000377534	ENSG00000136153	LMO7	TRUE	TRUE
chr13	75856545	G	T	ENST00000377534	ENSG00000136153	LMO7	TRUE	TRUE
chr13	75856551	G	T	ENST00000377534	ENSG00000136153	LMO7	TRUE	TRUE
chr13	75856563	A	T	ENST00000377534	ENSG00000136153	LMO7	FALSE	FALSE
chr13	75856572	C	T	ENST00000377534	ENSG00000136153	LMO7	FALSE	FALSE
chr13	75856580	C	A	ENST00000377534	ENSG00000136153	LMO7	FALSE	FALSE
chr13	75856580	C	G	ENST00000377534	ENSG00000136153	LMO7	FALSE	FALSE
chr13	75856583	C	A	ENST00000377534	ENSG00000136153	LMO7	FALSE	FALSE
chr13	75856592	C	A	ENST00000377534	ENSG00000136153	LMO7	FALSE	FALSE
chr13	75856595	T	A	ENST00000377534	ENSG00000136153	LMO7	FALSE	FALSE
chr13	75856595	T	G	ENST00000377534	ENSG00000136153	LMO7	FALSE	FALSE
chr13	75856599	A	T	ENST00000377534	ENSG00000136153	LMO7	FALSE	FALSE
chr13	75856605	A	T	ENST00000377534	ENSG00000136153	LMO7	FALSE	FALSE
chr13	75856609	G	A	ENST00000377534	ENSG00000136153	LMO7	TRUE	FALSE
chr13	75856609	G	C	ENST00000377534	ENSG00000136153	LMO7	TRUE	FALSE
chr13	75856609	G	T	ENST00000377534	ENSG00000136153	LMO7	TRUE	FALSE
chr13	75856610	T	A	ENST00000377534	ENSG00000136153	LMO7	TRUE	FALSE
chr13	75856610	T	C	ENST00000377534	ENSG00000136153	LMO7	TRUE	FALSE
chr13	75856610	T	G	ENST00000377534	ENSG00000136153	LMO7	TRUE	FALSE
chr13	75857919	A	C	ENST00000377534	ENSG00000136153	LMO7	FALSE	FALSE
chr13	75857919	A	G	ENST00000377534	ENSG00000136153	LMO7	FALSE	FALSE
chr13	75857919	A	T	ENST00000377534	ENSG00000136153	LMO7	FALSE	FALSE
chr13	75857920	G	A	ENST00000377534	ENSG00000136153	LMO7	FALSE	FALSE
chr13	75857920	G	C	ENST00000377534	ENSG00000136153	LMO7	FALSE	FALSE
chr13	75857920	G	T	ENST00000377534	ENSG00000136153	LMO7	FALSE	FALSE
chr13	75857923	G	T	ENST00000377534	ENSG00000136153	LMO7	FALSE	FALSE
chr13	76885176	C	A	ENST00000377474	ENSG00000178695	KCTD12	TRUE	TRUE
chr13	76885180	G	T	ENST00000377474	ENSG00000178695	KCTD12	TRUE	TRUE
chr13	76885189	G	C	ENST00000377474	ENSG00000178695	KCTD12	TRUE	TRUE
chr13	76885189	G	T	ENST00000377474	ENSG00000178695	KCTD12	TRUE	TRUE
chr13	76885194	C	A	ENST00000377474	ENSG00000178695	KCTD12	TRUE	TRUE
chr13	76885198	G	C	ENST00000377474	ENSG00000178695	KCTD12	TRUE	TRUE
chr13	76885198	G	T	ENST00000377474	ENSG00000178695	KCTD12	TRUE	TRUE
chr13	76885207	C	T	ENST00000377474	ENSG00000178695	KCTD12	TRUE	TRUE
chr13	76885208	C	T	ENST00000377474	ENSG00000178695	KCTD12	TRUE	TRUE
chr13	76885215	T	A	ENST00000377474	ENSG00000178695	KCTD12	TRUE	TRUE
chr13	76885221	C	A	ENST00000377474	ENSG00000178695	KCTD12	TRUE	TRUE
chr13	76885227	G	A	ENST00000377474	ENSG00000178695	KCTD12	TRUE	TRUE
chr13	76885249	G	T	ENST00000377474	ENSG00000178695	KCTD12	TRUE	TRUE
chr13	76885267	G	T	ENST00000377474	ENSG00000178695	KCTD12	TRUE	TRUE
chr13	76885289	G	T	ENST00000377474	ENSG00000178695	KCTD12	TRUE	TRUE
chr13	76885293	C	A	ENST00000377474	ENSG00000178695	KCTD12	TRUE	TRUE
chr13	76885302	T	A	ENST00000377474	ENSG00000178695	KCTD12	TRUE	TRUE
chr13	76885314	G	A	ENST00000377474	ENSG00000178695	KCTD12	TRUE	TRUE
chr13	76885317	C	A	ENST00000377474	ENSG00000178695	KCTD12	TRUE	TRUE
chr13	76885332	T	A	ENST00000377474	ENSG00000178695	KCTD12	TRUE	TRUE
chr13	76885336	G	C	ENST00000377474	ENSG00000178695	KCTD12	TRUE	TRUE
chr13	76885336	G	T	ENST00000377474	ENSG00000178695	KCTD12	TRUE	TRUE
chr13	76885339	A	C	ENST00000377474	ENSG00000178695	KCTD12	TRUE	TRUE
chr13	76885339	A	T	ENST00000377474	ENSG00000178695	KCTD12	TRUE	TRUE
chr13	76885346	G	T	ENST00000377474	ENSG00000178695	KCTD12	TRUE	TRUE
chr13	76885351	G	C	ENST00000377474	ENSG00000178695	KCTD12	TRUE	TRUE
chr13	76885351	G	T	ENST00000377474	ENSG00000178695	KCTD12	TRUE	TRUE
chr13	76885359	C	A	ENST00000377474	ENSG00000178695	KCTD12	TRUE	TRUE
chr13	76885386	C	A	ENST00000377474	ENSG00000178695	KCTD12	TRUE	TRUE
chr13	76885410	C	A	ENST00000377474	ENSG00000178695	KCTD12	TRUE	TRUE
chr13	76885413	T	A	ENST00000377474	ENSG00000178695	KCTD12	TRUE	TRUE
chr13	76885421	G	T	ENST00000377474	ENSG00000178695	KCTD12	TRUE	TRUE
chr13	76885428	T	A	ENST00000377474	ENSG00000178695	KCTD12	TRUE	TRUE
chr13	76885431	C	A	ENST00000377474	ENSG00000178695	KCTD12	TRUE	TRUE
chr13	76885432	G	T	ENST00000377474	ENSG00000178695	KCTD12	TRUE	TRUE
chr13	76885455	G	A	ENST00000377474	ENSG00000178695	KCTD12	TRUE	TRUE
chr13	76885464	T	A	ENST00000377474	ENSG00000178695	KCTD12	TRUE	TRUE
chr13	76885476	G	A	ENST00000377474	ENSG00000178695	KCTD12	TRUE	TRUE
chr13	76885495	G	C	ENST00000377474	ENSG00000178695	KCTD12	TRUE	TRUE
chr13	76885495	G	T	ENST00000377474	ENSG00000178695	KCTD12	TRUE	TRUE
chr13	76885507	G	C	ENST00000377474	ENSG00000178695	KCTD12	TRUE	TRUE
chr13	76885507	G	T	ENST00000377474	ENSG00000178695	KCTD12	TRUE	TRUE
chr13	76885522	G	C	ENST00000377474	ENSG00000178695	KCTD12	TRUE	TRUE
chr13	76885522	G	T	ENST00000377474	ENSG00000178695	KCTD12	TRUE	TRUE
chr13	76885529	G	T	ENST00000377474	ENSG00000178695	KCTD12	TRUE	TRUE
chr13	76885550	G	T	ENST00000377474	ENSG00000178695	KCTD12	TRUE	TRUE
chr13	76885554	G	A	ENST00000377474	ENSG00000178695	KCTD12	TRUE	TRUE
chr13	76885611	C	A	ENST00000377474	ENSG00000178695	KCTD12	TRUE	TRUE
chr13	76885622	G	T	ENST00000377474	ENSG00000178695	KCTD12	TRUE	TRUE
chr13	76885647	C	A	ENST00000377474	ENSG00000178695	KCTD12	TRUE	TRUE
chr13	76885650	G	A	ENST00000377474	ENSG00000178695	KCTD12	TRUE	TRUE
chr13	76885653	G	A	ENST00000377474	ENSG00000178695	KCTD12	TRUE	TRUE
chr13	76885656	C	A	ENST00000377474	ENSG00000178695	KCTD12	TRUE	TRUE
chr13	76885662	C	A	ENST00000377474	ENSG00000178695	KCTD12	TRUE	TRUE
chr13	76885664	G	T	ENST00000377474	ENSG00000178695	KCTD12	TRUE	TRUE
chr13	76885666	G	C	ENST00000377474	ENSG00000178695	KCTD12
chr13	76885666	G	T	ENST00000377474	ENSG00000178695	KCTD12
chr13	76885686	C	A	ENST00000377474	ENSG00000178695	KCTD12
chr13	76885697	G	T	ENST00000377474	ENSG00000178695	KCTD12
chr13	76885704	C	A	ENST00000377474	ENSG00000178695	KCTD12
chr13	76885707	T	A	ENST00000377474	ENSG00000178695	KCTD12
chr13	76885724	G	T	ENST00000377474	ENSG00000178695	KCTD12
chr13	76885749	G	A	ENST00000377474	ENSG00000178695	KCTD12	TRUE	TRUE
chr13	76885752	G	A	ENST00000377474	ENSG00000178695	KCTD12	TRUE	TRUE
chr13	76885779	C	A	ENST00000377474	ENSG00000178695	KCTD12	TRUE	TRUE
chr13	76885788	C	A	ENST00000377474	ENSG00000178695	KCTD12	TRUE	TRUE
chr13	76885792	G	C	ENST00000377474	ENSG00000178695	KCTD12	TRUE	TRUE
chr13	76885792	G	T	ENST00000377474	ENSG00000178695	KCTD12	TRUE	TRUE
chr13	76885797	C	A	ENST00000377474	ENSG00000178695	KCTD12	TRUE	TRUE
chr13	76885803	C	A	ENST00000377474	ENSG00000178695	KCTD12	TRUE	FALSE
chr13	76885809	G	A	ENST00000377474	ENSG00000178695	KCTD12	TRUE	FALSE
chr13	76885824	C	A	ENST00000377474	ENSG00000178695	KCTD12	TRUE	FALSE
chr13	76885831	G	C	ENST00000377474	ENSG00000178695	KCTD12	TRUE	FALSE
chr13	76885831	G	T	ENST00000377474	ENSG00000178695	KCTD12	TRUE	FALSE
chr13	76885851	G	A	ENST00000377474	ENSG00000178695	KCTD12	TRUE	FALSE
chr13	76885853	A	T	ENST00000377474	ENSG00000178695	KCTD12	TRUE	FALSE
chr13	76885864	G	C	ENST00000377474	ENSG00000178695	KCTD12	TRUE	FALSE
chr13	76885864	G	T	ENST00000377474	ENSG00000178695	KCTD12	TRUE	FALSE
chr13	76885876	G	C	ENST00000377474	ENSG00000178695	KCTD12	TRUE	FALSE
chr13	76885876	G	T	ENST00000377474	ENSG00000178695	KCTD12	TRUE	FALSE
chr13	76885920	T	A	ENST00000377474	ENSG00000178695	KCTD12	FALSE	FALSE
chr13	76885938	C	A	ENST00000377474	ENSG00000178695	KCTD12	FALSE	FALSE
chr13	76885941	G	A	ENST00000377474	ENSG00000178695	KCTD12	FALSE	FALSE
chr13	76885947	G	A	ENST00000377474	ENSG00000178695	KCTD12	FALSE	FALSE
chr13	76885950	G	A	ENST00000377474	ENSG00000178695	KCTD12	FALSE	FALSE
chr13	76885953	G	A	ENST00000377474	ENSG00000178695	KCTD12	FALSE	FALSE
chr13	76885966	C	T	ENST00000377474	ENSG00000178695	KCTD12	FALSE	FALSE
chr13	76885967	C	T	ENST00000377474	ENSG00000178695	KCTD12	FALSE	FALSE
chr13	76885976	G	T	ENST00000377474	ENSG00000178695	KCTD12	FALSE	FALSE
chr13	76885988	G	T	ENST00000377474	ENSG00000178695	KCTD12	FALSE	FALSE
chr13	76885999	G	T	ENST00000377474	ENSG00000178695	KCTD12	FALSE	FALSE
chr13	76886014	G	C	ENST00000377474	ENSG00000178695	KCTD12	FALSE	FALSE
chr13	76886014	G	T	ENST00000377474	ENSG00000178695	KCTD12	FALSE	FALSE
chr13	76886022	G	A	ENST00000377474	ENSG00000178695	KCTD12	FALSE	FALSE
chr13	76886040	C	A	ENST00000377474	ENSG00000178695	KCTD12	FALSE	FALSE
chr13	76886067	C	A	ENST00000377474	ENSG00000178695	KCTD12	FALSE	FALSE
chr13	76886078	G	T	ENST00000377474	ENSG00000178695	KCTD12	FALSE	FALSE
chr13	76886081	G	T	ENST00000377474	ENSG00000178695	KCTD12	FALSE	FALSE
chr13	76886120	A	C	ENST00000377474	ENSG00000178695	KCTD12	FALSE	FALSE
chr13	76886120	A	T	ENST00000377474	ENSG00000178695	KCTD12	FALSE	FALSE
chr13	76886124	C	A	ENST00000377474	ENSG00000178695	KCTD12	FALSE	FALSE
chr13	76948568	A	T	ENST00000377462	ENSG00000102794	ACOD1	FALSE	FALSE
chr13	76948571	G	A	ENST00000377462	ENSG00000102794	ACOD1	FALSE	FALSE
chr13	76948571	G	C	ENST00000377462	ENSG00000102794	ACOD1	FALSE	FALSE
chr13	76948571	G	T	ENST00000377462	ENSG00000102794	ACOD1	FALSE	FALSE
chr13	76948572	T	A	ENST00000377462	ENSG00000102794	ACOD1	FALSE	FALSE
chr13	76948572	T	C	ENST00000377462	ENSG00000102794	ACOD1	FALSE	FALSE
chr13	76948572	T	G	ENST00000377462	ENSG00000102794	ACOD1	FALSE	FALSE
chr13	76952487	A	C	ENST00000377462	ENSG00000102794	ACOD1	TRUE	FALSE
chr13	76952487	A	G	ENST00000377462	ENSG00000102794	ACOD1	TRUE	FALSE
chr13	76952487	A	T	ENST00000377462	ENSG00000102794	ACOD1	TRUE	FALSE
chr13	76952488	G	A	ENST00000377462	ENSG00000102794	ACOD1	TRUE	FALSE
chr13	76952488	G	C	ENST00000377462	ENSG00000102794	ACOD1	TRUE	FALSE
chr13	76952488	G	T	ENST00000377462	ENSG00000102794	ACOD1	TRUE	FALSE
chr13	76952498	G	T	ENST00000377462	ENSG00000102794	ACOD1	FALSE	FALSE
chr13	76952526	T	A	ENST00000377462	ENSG00000102794	ACOD1	FALSE	FALSE
chr13	76952528	A	T	ENST00000377462	ENSG00000102794	ACOD1	FALSE	FALSE
chr13	76952534	G	T	ENST00000377462	ENSG00000102794	ACOD1	TRUE	FALSE
chr13	76952558	C	T	ENST00000377462	ENSG00000102794	ACOD1	TRUE	TRUE
chr13	76952567	A	T	ENST00000377462	ENSG00000102794	ACOD1	TRUE	TRUE
chr13	76952606	G	T	ENST00000377462	ENSG00000102794	ACOD1	TRUE	TRUE
chr13	76952618	G	T	ENST00000377462	ENSG00000102794	ACOD1	TRUE	TRUE
chr13	76952639	C	T	ENST00000377462	ENSG00000102794	ACOD1	TRUE	TRUE
chr13	76952644	T	A	ENST00000377462	ENSG00000102794	ACOD1	TRUE	TRUE
chr13	76952644	T	G	ENST00000377462	ENSG00000102794	ACOD1	TRUE	TRUE
chr13	76952648	A	T	ENST00000377462	ENSG00000102794	ACOD1	TRUE	TRUE
chr13	76952651	G	A	ENST00000377462	ENSG00000102794	ACOD1	TRUE	FALSE
chr13	76952651	G	C	ENST00000377462	ENSG00000102794	ACOD1	TRUE	FALSE
chr13	76952651	G	T	ENST00000377462	ENSG00000102794	ACOD1	TRUE	FALSE
chr13	76952652	T	A	ENST00000377462	ENSG00000102794	ACOD1	TRUE	FALSE
chr13	76952652	T	C	ENST00000377462	ENSG00000102794	ACOD1	TRUE	FALSE
chr13	76952652	T	G	ENST00000377462	ENSG00000102794	ACOD1	TRUE	FALSE
chr13	76953598	A	C	ENST00000377462	ENSG00000102794	ACOD1	FALSE	FALSE
chr13	76953598	A	G	ENST00000377462	ENSG00000102794	ACOD1	FALSE	FALSE
chr13	76953598	A	T	ENST00000377462	ENSG00000102794	ACOD1	FALSE	FALSE
chr13	76953599	G	A	ENST00000377462	ENSG00000102794	ACOD1	FALSE	FALSE
chr13	76953599	G	C	ENST00000377462	ENSG00000102794	ACOD1	FALSE	FALSE
chr13	76953599	G	T	ENST00000377462	ENSG00000102794	ACOD1	FALSE	FALSE
chr13	76953605	C	A	ENST00000377462	ENSG00000102794	ACOD1	TRUE	TRUE
chr13	76953605	C	G	ENST00000377462	ENSG00000102794	ACOD1	TRUE	TRUE
chr13	76953631	G	A	ENST00000377462	ENSG00000102794	ACOD1	TRUE	TRUE
chr13	76953632	G	A	ENST00000377462	ENSG00000102794	ACOD1	TRUE	TRUE
chr13	76953636	C	T	ENST00000377462	ENSG00000102794	ACOD1	TRUE	TRUE
chr13	76953665	T	A	ENST00000377462	ENSG00000102794	ACOD1	TRUE	TRUE
chr13	76953665	T	G	ENST00000377462	ENSG00000102794	ACOD1	TRUE	TRUE
chr13	76953690	G	A	ENST00000377462	ENSG00000102794	ACOD1	FALSE	FALSE
chr13	76953690	G	C	ENST00000377462	ENSG00000102794	ACOD1	FALSE	FALSE
chr13	76953690	G	T	ENST00000377462	ENSG00000102794	ACOD1	FALSE	FALSE
chr13	76953691	T	A	ENST00000377462	ENSG00000102794	ACOD1	FALSE	FALSE
chr13	76953691	T	C	ENST00000377462	ENSG00000102794	ACOD1	FALSE	FALSE
chr13	76953691	T	G	ENST00000377462	ENSG00000102794	ACOD1	FALSE	FALSE
chr13	76955317	A	C	ENST00000377462	ENSG00000102794	ACOD1	TRUE	FALSE
chr13	76955317	A	G	ENST00000377462	ENSG00000102794	ACOD1	TRUE	FALSE
chr13	76955317	A	T	ENST00000377462	ENSG00000102794	ACOD1	TRUE	FALSE
chr13	76955318	G	A	ENST00000377462	ENSG00000102794	ACOD1	TRUE	FALSE
chr13	76955318	G	C	ENST00000377462	ENSG00000102794	ACOD1	TRUE	FALSE
chr13	76955318	G	T	ENST00000377462	ENSG00000102794	ACOD1	TRUE	FALSE
chr13	76955347	G	A	ENST00000377462	ENSG00000102794	ACOD1	TRUE	TRUE
chr13	76955348	G	A	ENST00000377462	ENSG00000102794	ACOD1	TRUE	TRUE
chr13	76955398	T	A	ENST00000377462	ENSG00000102794	ACOD1	TRUE	TRUE
chr13	76955398	T	G	ENST00000377462	ENSG00000102794	ACOD1	TRUE	TRUE
chr13	76955403	G	T	ENST00000377462	ENSG00000102794	ACOD1	TRUE	TRUE
chr13	76955424	A	T	ENST00000377462	ENSG00000102794	ACOD1	TRUE	TRUE
chr13	76955469	G	T	ENST00000377462	ENSG00000102794	ACOD1	TRUE	TRUE
chr13	76955475	C	T	ENST00000377462	ENSG00000102794	ACOD1	FALSE	FALSE
chr13	76955481	C	T	ENST00000377462	ENSG00000102794	ACOD1	FALSE	FALSE
chr13	76955485	T	A	ENST00000377462	ENSG00000102794	ACOD1	FALSE	FALSE
chr13	76955485	T	G	ENST00000377462	ENSG00000102794	ACOD1	FALSE	FALSE
chr13	76955499	A	T	ENST00000377462	ENSG00000102794	ACOD1	FALSE	FALSE
chr13	76955502	G	T	ENST00000377462	ENSG00000102794	ACOD1	FALSE	FALSE
chr13	76955520	A	T	ENST00000377462	ENSG00000102794	ACOD1	FALSE	FALSE
chr13	76955523	A	T	ENST00000377462	ENSG00000102794	ACOD1	FALSE	FALSE
chr13	76955525	G	A	ENST00000377462	ENSG00000102794	ACOD1	TRUE	FALSE
chr13	76955525	G	C	ENST00000377462	ENSG00000102794	ACOD1	TRUE	FALSE
chr13	76955525	G	T	ENST00000377462	ENSG00000102794	ACOD1	TRUE	FALSE
chr13	76955526	T	A	ENST00000377462	ENSG00000102794	ACOD1	TRUE	FALSE
chr13	76955526	T	C	ENST00000377462	ENSG00000102794	ACOD1	TRUE	FALSE
chr13	76955526	T	G	ENST00000377462	ENSG00000102794	ACOD1	TRUE	FALSE
chr13	76957008	A	C	ENST00000377462	ENSG00000102794	ACOD1	TRUE	FALSE
chr13	76957008	A	G	ENST00000377462	ENSG00000102794	ACOD1	TRUE	FALSE
chr13	76957008	A	T	ENST00000377462	ENSG00000102794	ACOD1	TRUE	FALSE
chr13	76957009	G	A	ENST00000377462	ENSG00000102794	ACOD1	TRUE	FALSE
chr13	76957009	G	C	ENST00000377462	ENSG00000102794	ACOD1	TRUE	FALSE
chr13	76957009	G	T	ENST00000377462	ENSG00000102794	ACOD1	TRUE	FALSE
chr13	76957032	G	T	ENST00000377462	ENSG00000102794	ACOD1	FALSE	FALSE
chr13	76957039	T	A	ENST00000377462	ENSG00000102794	ACOD1	FALSE	FALSE
chr13	76957062	A	T	ENST00000377462	ENSG00000102794	ACOD1	FALSE	FALSE
chr13	76957069	T	A	ENST00000377462	ENSG00000102794	ACOD1	FALSE	FALSE
chr13	76957069	T	G	ENST00000377462	ENSG00000102794	ACOD1	FALSE	FALSE
chr13	76957071	G	T	ENST00000377462	ENSG00000102794	ACOD1	FALSE	FALSE
chr13	76957081	C	A	ENST00000377462	ENSG00000102794	ACOD1	FALSE	FALSE
chr13	76957086	A	T	ENST00000377462	ENSG00000102794	ACOD1	FALSE	FALSE
chr13	76957091	C	A	ENST00000377462	ENSG00000102794	ACOD1	FALSE	FALSE
chr13	76957092	C	T	ENST00000377462	ENSG00000102794	ACOD1	FALSE	FALSE
chr13	76957095	G	T	ENST00000377462	ENSG00000102794	ACOD1	FALSE	FALSE
chr13	76957152	C	T	ENST00000377462	ENSG00000102794	ACOD1	FALSE	FALSE
chr13	76957158	A	T	ENST00000377462	ENSG00000102794	ACOD1	FALSE	FALSE
chr13	76957185	A	T	ENST00000377462	ENSG00000102794	ACOD1	FALSE	FALSE
chr13	76957197	G	T	ENST00000377462	ENSG00000102794	ACOD1	FALSE	FALSE
chr13	76957210	T	A	ENST00000377462	ENSG00000102794	ACOD1	FALSE	FALSE
chr13	76957219	T	A	ENST00000377462	ENSG00000102794	ACOD1	FALSE	FALSE
chr13	76957227	C	T	ENST00000377462	ENSG00000102794	ACOD1	FALSE	FALSE
chr13	76957230	G	T	ENST00000377462	ENSG00000102794	ACOD1	FALSE	FALSE
chr13	76957236	A	T	ENST00000377462	ENSG00000102794	ACOD1	FALSE	FALSE
chr13	76957239	C	T	ENST00000377462	ENSG00000102794	ACOD1	FALSE	FALSE
chr13	76957246	T	A	ENST00000377462	ENSG00000102794	ACOD1	FALSE	FALSE
chr13	76957252	T	A	ENST00000377462	ENSG00000102794	ACOD1	FALSE	FALSE
chr13	76957254	G	T	ENST00000377462	ENSG00000102794	ACOD1	FALSE	FALSE
chr13	76957260	G	T	ENST00000377462	ENSG00000102794	ACOD1	FALSE	FALSE
chr13	76957277	T	A	ENST00000377462	ENSG00000102794	ACOD1	FALSE	FALSE
chr13	76957277	T	G	ENST00000377462	ENSG00000102794	ACOD1	FALSE	FALSE
chr13	76957286	T	A	ENST00000377462	ENSG00000102794	ACOD1	FALSE	FALSE
chr13	76957286	T	G	ENST00000377462	ENSG00000102794	ACOD1	FALSE	FALSE
chr13	76957293	A	T	ENST00000377462	ENSG00000102794	ACOD1	FALSE	FALSE
chr13	76957319	C	A	ENST00000377462	ENSG00000102794	ACOD1	FALSE	FALSE
chr13	76957319	C	G	ENST00000377462	ENSG00000102794	ACOD1	FALSE	FALSE
chr13	76957324	G	A	ENST00000377462	ENSG00000102794	ACOD1	FALSE	FALSE
chr13	76957325	G	A	ENST00000377462	ENSG00000102794	ACOD1	FALSE	FALSE
chr13	76957335	C	T	ENST00000377462	ENSG00000102794	ACOD1	FALSE	FALSE
chr13	76957338	C	T	ENST00000377462	ENSG00000102794	ACOD1	FALSE	FALSE
chr13	76957353	A	T	ENST00000377462	ENSG00000102794	ACOD1	FALSE	FALSE
chr13	76957372	T	A	ENST00000377462	ENSG00000102794	ACOD1	FALSE	FALSE
chr13	76957372	T	G	ENST00000377462	ENSG00000102794	ACOD1	FALSE	FALSE
chr13	76957384	G	A	ENST00000377462	ENSG00000102794	ACOD1	FALSE	FALSE
chr13	76957385	G	A	ENST00000377462	ENSG00000102794	ACOD1	FALSE	FALSE
chr13	76957410	A	T	ENST00000377462	ENSG00000102794	ACOD1
chr13	76957413	A	T	ENST00000377462	ENSG00000102794	ACOD1	FALSE	FALSE
chr13	76957428	G	T	ENST00000377462	ENSG00000102794	ACOD1	FALSE	FALSE
chr13	76957431	A	T	ENST00000377462	ENSG00000102794	ACOD1	FALSE	FALSE
chr13	76957454	C	A	ENST00000377462	ENSG00000102794	ACOD1	FALSE	FALSE
chr13	76957454	C	G	ENST00000377462	ENSG00000102794	ACOD1	FALSE	FALSE
chr13	76957458	A	T	ENST00000377462	ENSG00000102794	ACOD1	FALSE	FALSE
chr13	76957461	A	T	ENST00000377462	ENSG00000102794	ACOD1	FALSE	FALSE
chr13	76957488	C	T	ENST00000377462	ENSG00000102794	ACOD1	FALSE	FALSE
chr13	76957493	T	A	ENST00000377462	ENSG00000102794	ACOD1	FALSE	FALSE
chr13	76957493	T	G	ENST00000377462	ENSG00000102794	ACOD1	FALSE	FALSE
chr13	76957516	C	A	ENST00000377462	ENSG00000102794	ACOD1	FALSE	FALSE
chr13	76957518	G	T	ENST00000377462	ENSG00000102794	ACOD1	FALSE	FALSE
chr13	76957524	G	T	ENST00000377462	ENSG00000102794	ACOD1	FALSE	FALSE
chr13	76957537	C	A	ENST00000377462	ENSG00000102794	ACOD1	FALSE	FALSE
chr13	76957537	C	G	ENST00000377462	ENSG00000102794	ACOD1	FALSE	FALSE
chr13	76957542	C	T	ENST00000377462	ENSG00000102794	ACOD1	FALSE	FALSE
chr13	76957547	T	A	ENST00000377462	ENSG00000102794	ACOD1	FALSE	FALSE
chr13	76957547	T	G	ENST00000377462	ENSG00000102794	ACOD1	FALSE	FALSE
chr13	76957556	T	A	ENST00000377462	ENSG00000102794	ACOD1	FALSE	FALSE
chr13	76957591	C	A	ENST00000377462	ENSG00000102794	ACOD1	FALSE	FALSE
chr13	76957591	C	G	ENST00000377462	ENSG00000102794	ACOD1	FALSE	FALSE
chr13	76957599	G	T	ENST00000377462	ENSG00000102794	ACOD1	FALSE	FALSE
chr13	76957604	C	A	ENST00000377462	ENSG00000102794	ACOD1	FALSE	FALSE
chr13	76957605	C	T	ENST00000377462	ENSG00000102794	ACOD1	FALSE	FALSE
chr13	76957620	C	T	ENST00000377462	ENSG00000102794	ACOD1	FALSE	FALSE
chr13	76957626	A	T	ENST00000377462	ENSG00000102794	ACOD1	FALSE	FALSE
chr13	76957629	G	T	ENST00000377462	ENSG00000102794	ACOD1	FALSE	FALSE
chr13	76957641	A	T	ENST00000377462	ENSG00000102794	ACOD1	FALSE	FALSE
chr13	76957647	G	T	ENST00000377462	ENSG00000102794	ACOD1	FALSE	FALSE
chr13	76957653	G	T	ENST00000377462	ENSG00000102794	ACOD1	FALSE	FALSE
chr13	76957658	C	A	ENST00000377462	ENSG00000102794	ACOD1	FALSE	FALSE
chr13	76957658	C	G	ENST00000377462	ENSG00000102794	ACOD1	FALSE	FALSE
chr13	76957672	T	A	ENST00000377462	ENSG00000102794	ACOD1	FALSE	FALSE
chr13	76957694	C	A	ENST00000377462	ENSG00000102794	ACOD1	FALSE	FALSE
chr13	76957694	C	G	ENST00000377462	ENSG00000102794	ACOD1	FALSE	FALSE
chr13	76957697	T	A	ENST00000377462	ENSG00000102794	ACOD1	FALSE	FALSE
chr13	76957698	G	T	ENST00000377462	ENSG00000102794	ACOD1	FALSE	FALSE
chr13	76957716	A	T	ENST00000377462	ENSG00000102794	ACOD1	FALSE	FALSE
chr13	76957722	G	T	ENST00000377462	ENSG00000102794	ACOD1	FALSE	FALSE
chr13	76957757	T	A	ENST00000377462	ENSG00000102794	ACOD1	FALSE	FALSE
chr13	76957757	T	G	ENST00000377462	ENSG00000102794	ACOD1	FALSE	FALSE
chr13	76957765	G	A	ENST00000377462	ENSG00000102794	ACOD1	FALSE	FALSE
chr13	76957766	G	A	ENST00000377462	ENSG00000102794	ACOD1	FALSE	FALSE
chr13	76957767	A	T	ENST00000377462	ENSG00000102794	ACOD1	FALSE	FALSE
chr13	76957770	A	T	ENST00000377462	ENSG00000102794	ACOD1	FALSE	FALSE
chr13	76957782	C	T	ENST00000377462	ENSG00000102794	ACOD1	FALSE	FALSE
chr13	76957785	G	T	ENST00000377462	ENSG00000102794	ACOD1	FALSE	FALSE
chr13	76957794	G	T	ENST00000377462	ENSG00000102794	ACOD1	FALSE	FALSE
chr13	76957797	G	T	ENST00000377462	ENSG00000102794	ACOD1	FALSE	FALSE
chr13	76957800	A	T	ENST00000377462	ENSG00000102794	ACOD1	FALSE	FALSE
chr13	76957806	A	T	ENST00000377462	ENSG00000102794	ACOD1	FALSE	FALSE
chr13	76957821	A	T	ENST00000377462	ENSG00000102794	ACOD1	FALSE	FALSE
chr13	76957834	G	A	ENST00000377462	ENSG00000102794	ACOD1	FALSE	FALSE
chr13	76957835	G	A	ENST00000377462	ENSG00000102794	ACOD1	FALSE	FALSE
chr13	76957845	G	T	ENST00000377462	ENSG00000102794	ACOD1	FALSE	FALSE
chr13	76957857	A	T	ENST00000377462	ENSG00000102794	ACOD1	FALSE	FALSE
chr13	76957866	A	T	ENST00000377462	ENSG00000102794	ACOD1	FALSE	FALSE
chr13	76957875	G	T	ENST00000377462	ENSG00000102794	ACOD1	FALSE	FALSE
chr13	76957884	G	T	ENST00000377462	ENSG00000102794	ACOD1	FALSE	FALSE
chr13	76957892	T	A	ENST00000377462	ENSG00000102794	ACOD1	FALSE	FALSE
chr13	76957900	T	A	ENST00000377462	ENSG00000102794	ACOD1	FALSE	FALSE
chr13	76957900	T	G	ENST00000377462	ENSG00000102794	ACOD1	FALSE	FALSE
chr13	76957914	A	T	ENST00000377462	ENSG00000102794	ACOD1	FALSE	FALSE
chr13	76957917	G	T	ENST00000377462	ENSG00000102794	ACOD1	FALSE	FALSE
chr13	76957932	G	T	ENST00000377462	ENSG00000102794	ACOD1	FALSE	FALSE
chr13	76957942	C	A	ENST00000377462	ENSG00000102794	ACOD1	FALSE	FALSE
chr13	76957942	C	G	ENST00000377462	ENSG00000102794	ACOD1	FALSE	FALSE
chr13	76957958	T	A	ENST00000377462	ENSG00000102794	ACOD1	FALSE	FALSE
chr13	76992105	C	T	ENST00000377453	ENSG00000102805	CLN5	FALSE	FALSE
chr13	76992105	C	T	ENST00000638147	ENSG00000283208		FALSE	FALSE
chr13	76992108	G	T	ENST00000377453	ENSG00000102805	CLN5	FALSE	FALSE
chr13	76992108	G	T	ENST00000638147	ENSG00000283208		FALSE	FALSE
chr13	76992123	C	T	ENST00000377453	ENSG00000102805	CLN5	FALSE	FALSE
chr13	76992123	C	T	ENST00000638147	ENSG00000283208		FALSE	FALSE
chr13	76992132	G	T	ENST00000377453	ENSG00000102805	CLN5	FALSE	FALSE
chr13	76992132	G	T	ENST00000638147	ENSG00000283208		FALSE	FALSE
chr13	76992162	G	T	ENST00000377453	ENSG00000102805	CLN5	TRUE	FALSE
chr13	76992162	G	T	ENST00000638147	ENSG00000283208		TRUE	FALSE
chr13	76992175	G	A	ENST00000377453	ENSG00000102805	CLN5	TRUE	TRUE
chr13	76992175	G	A	ENST00000638147	ENSG00000283208		TRUE	TRUE
chr13	76992176	G	A	ENST00000377453	ENSG00000102805	CLN5	TRUE	TRUE
chr13	76992176	G	A	ENST00000638147	ENSG00000283208		TRUE	TRUE
chr13	76992179	C	A	ENST00000377453	ENSG00000102805	CLN5	TRUE	TRUE
chr13	76992179	C	A	ENST00000638147	ENSG00000283208		TRUE	TRUE
chr13	76992181	G	A	ENST00000377453	ENSG00000102805	CLN5	TRUE	TRUE
chr13	76992181	G	A	ENST00000638147	ENSG00000283208		TRUE	TRUE
chr13	76992182	G	A	ENST00000377453	ENSG00000102805	CLN5	TRUE	TRUE
chr13	76992182	G	A	ENST00000638147	ENSG00000283208		TRUE	TRUE
chr13	76992199	G	A	ENST00000377453	ENSG00000102805	CLN5	TRUE	TRUE
chr13	76992199	G	A	ENST00000638147	ENSG00000283208		TRUE	TRUE
chr13	76992200	G	A	ENST00000377453	ENSG00000102805	CLN5	TRUE	TRUE
chr13	76992200	G	A	ENST00000638147	ENSG00000283208		TRUE	TRUE
chr13	76992220	G	A	ENST00000377453	ENSG00000102805	CLN5	TRUE	TRUE
chr13	76992220	G	A	ENST00000638147	ENSG00000283208		TRUE	TRUE
chr13	76992221	G	A	ENST00000377453	ENSG00000102805	CLN5	TRUE	TRUE
chr13	76992221	G	A	ENST00000638147	ENSG00000283208		TRUE	TRUE
chr13	76992232	C	A	ENST00000377453	ENSG00000102805	CLN5	TRUE	TRUE
chr13	76992232	C	A	ENST00000638147	ENSG00000283208		TRUE	TRUE
chr13	76992256	G	A	ENST00000377453	ENSG00000102805	CLN5	TRUE	TRUE
chr13	76992256	G	A	ENST00000638147	ENSG00000283208		TRUE	TRUE
chr13	76992257	G	A	ENST00000377453	ENSG00000102805	CLN5	TRUE	TRUE
chr13	76992257	G	A	ENST00000638147	ENSG00000283208		TRUE	TRUE
chr13	76992269	C	A	ENST00000377453	ENSG00000102805	CLN5	TRUE	TRUE
chr13	76992269	C	A	ENST00000638147	ENSG00000283208		TRUE	TRUE
chr13	76992269	C	G	ENST00000377453	ENSG00000102805	CLN5	TRUE	TRUE
chr13	76992269	C	G	ENST00000638147	ENSG00000283208		TRUE	TRUE
chr13	76992270	A	T	ENST00000377453	ENSG00000102805	CLN5	TRUE	TRUE
chr13	76992270	A	T	ENST00000638147	ENSG00000283208		TRUE	TRUE
chr13	76992272	G	A	ENST00000377453	ENSG00000102805	CLN5	FALSE	FALSE
chr13	76992272	G	A	ENST00000638147	ENSG00000283208		FALSE	FALSE
chr13	76992272	G	C	ENST00000377453	ENSG00000102805	CLN5	FALSE	FALSE
chr13	76992272	G	C	ENST00000638147	ENSG00000283208		FALSE	FALSE
chr13	76992272	G	T	ENST00000377453	ENSG00000102805	CLN5	FALSE	FALSE
chr13	76992272	G	T	ENST00000638147	ENSG00000283208		FALSE	FALSE
chr13	76992273	T	A	ENST00000377453	ENSG00000102805	CLN5	FALSE	FALSE
chr13	76992273	T	A	ENST00000638147	ENSG00000283208		FALSE	FALSE
chr13	76992273	T	C	ENST00000377453	ENSG00000102805	CLN5	FALSE	FALSE
chr13	76992273	T	C	ENST00000638147	ENSG00000283208		FALSE	FALSE
chr13	76992273	T	G	ENST00000377453	ENSG00000102805	CLN5	FALSE	FALSE
chr13	76992273	T	G	ENST00000638147	ENSG00000283208		FALSE	FALSE
chr13	76995061	A	C	ENST00000377453	ENSG00000102805	CLN5	TRUE	FALSE
chr13	76995061	A	C	ENST00000638147	ENSG00000283208		TRUE	FALSE
chr13	76995061	A	G	ENST00000377453	ENSG00000102805	CLN5	TRUE	FALSE
chr13	76995061	A	G	ENST00000638147	ENSG00000283208		TRUE	FALSE
chr13	76995061	A	T	ENST00000377453	ENSG00000102805	CLN5	TRUE	FALSE
chr13	76995061	A	T	ENST00000638147	ENSG00000283208		TRUE	FALSE
chr13	76995062	G	A	ENST00000377453	ENSG00000102805	CLN5	TRUE	FALSE
chr13	76995062	G	A	ENST00000638147	ENSG00000283208		TRUE	FALSE
chr13	76995062	G	C	ENST00000377453	ENSG00000102805	CLN5	TRUE	FALSE
chr13	76995062	G	C	ENST00000638147	ENSG00000283208		TRUE	FALSE
chr13	76995062	G	T	ENST00000377453	ENSG00000102805	CLN5	TRUE	FALSE
chr13	76995062	G	T	ENST00000638147	ENSG00000283208		TRUE	FALSE
chr13	76995082	A	T	ENST00000377453	ENSG00000102805	CLN5	TRUE	TRUE
chr13	76995082	A	T	ENST00000638147	ENSG00000283208		TRUE	TRUE
chr13	76995096	T	A	ENST00000377453	ENSG00000102805	CLN5	TRUE	TRUE
chr13	76995096	T	A	ENST00000638147	ENSG00000283208		TRUE	TRUE
chr13	76995096	T	G	ENST00000377453	ENSG00000102805	CLN5	TRUE	TRUE
chr13	76995096	T	G	ENST00000638147	ENSG00000283208		TRUE	TRUE
chr13	76995099	T	A	ENST00000377453	ENSG00000102805	CLN5	TRUE	TRUE
chr13	76995099	T	A	ENST00000638147	ENSG00000283208		TRUE	TRUE
chr13	76995100	C	T	ENST00000377453	ENSG00000102805	CLN5	TRUE	TRUE
chr13	76995100	C	T	ENST00000638147	ENSG00000283208		TRUE	TRUE
chr13	76995106	A	T	ENST00000377453	ENSG00000102805	CLN5	TRUE	TRUE
chr13	76995106	A	T	ENST00000638147	ENSG00000283208		TRUE	TRUE
chr13	76995111	T	A	ENST00000377453	ENSG00000102805	CLN5	TRUE	TRUE
chr13	76995111	T	A	ENST00000638147	ENSG00000283208		TRUE	TRUE
chr13	76995111	T	G	ENST00000377453	ENSG00000102805	CLN5	TRUE	TRUE
chr13	76995111	T	G	ENST00000638147	ENSG00000283208		TRUE	TRUE
chr13	76995120	T	A	ENST00000377453	ENSG00000102805	CLN5	TRUE	TRUE
chr13	76995120	T	A	ENST00000638147	ENSG00000283208		TRUE	TRUE
chr13	76995131	C	A	ENST00000377453	ENSG00000102805	CLN5	TRUE	TRUE
chr13	76995131	C	A	ENST00000638147	ENSG00000283208		TRUE	TRUE
chr13	76995131	C	G	ENST00000377453	ENSG00000102805	CLN5	TRUE	TRUE
chr13	76995131	C	G	ENST00000638147	ENSG00000283208		TRUE	TRUE
chr13	76995148	G	T	ENST00000377453	ENSG00000102805	CLN5	TRUE	TRUE
chr13	76995148	G	T	ENST00000638147	ENSG00000283208		TRUE	TRUE
chr13	76995166	G	T	ENST00000377453	ENSG00000102805	CLN5	TRUE	TRUE
chr13	76995166	G	T	ENST00000638147	ENSG00000283208		TRUE	TRUE
chr13	76995175	C	T	ENST00000377453	ENSG00000102805	CLN5	TRUE	TRUE
chr13	76995175	C	T	ENST00000638147	ENSG00000283208		TRUE	TRUE
chr13	76995179	T	A	ENST00000377453	ENSG00000102805	CLN5	TRUE	TRUE
chr13	76995179	T	A	ENST00000638147	ENSG00000283208		TRUE	TRUE
chr13	76995179	T	G	ENST00000377453	ENSG00000102805	CLN5	TRUE	TRUE
chr13	76995179	T	G	ENST00000638147	ENSG00000283208		TRUE	TRUE
chr13	76995181	C	T	ENST00000377453	ENSG00000102805	CLN5	TRUE	TRUE
chr13	76995181	C	T	ENST00000638147	ENSG00000283208		TRUE	TRUE
chr13	76995194	G	A	ENST00000377453	ENSG00000102805	CLN5	TRUE	TRUE
chr13	76995194	G	A	ENST00000638147	ENSG00000283208		TRUE	TRUE
chr13	76995195	G	A	ENST00000377453	ENSG00000102805	CLN5	TRUE	TRUE
chr13	76995195	G	A	ENST00000638147	ENSG00000283208		TRUE	TRUE
chr13	76995196	G	T	ENST00000377453	ENSG00000102805	CLN5	TRUE	TRUE
chr13	76995196	G	T	ENST00000638147	ENSG00000283208		TRUE	TRUE
chr13	76995202	A	T	ENST00000377453	ENSG00000102805	CLN5	TRUE	TRUE
chr13	76995202	A	T	ENST00000638147	ENSG00000283208		TRUE	TRUE
chr13	76995207	T	A	ENST00000377453	ENSG00000102805	CLN5	TRUE	TRUE
chr13	76995207	T	A	ENST00000638147	ENSG00000283208		TRUE	TRUE
chr13	76995207	T	G	ENST00000377453	ENSG00000102805	CLN5	TRUE	TRUE
chr13	76995207	T	G	ENST00000638147	ENSG00000283208		TRUE	TRUE
chr13	76995208	G	T	ENST00000377453	ENSG00000102805	CLN5	TRUE	TRUE
chr13	76995208	G	T	ENST00000638147	ENSG00000283208		TRUE	TRUE
chr13	76995220	G	T	ENST00000377453	ENSG00000102805	CLN5	TRUE	TRUE
chr13	76995220	G	T	ENST00000638147	ENSG00000283208		TRUE	TRUE
chr13	76995227	T	A	ENST00000377453	ENSG00000102805	CLN5	TRUE	TRUE
chr13	76995227	T	A	ENST00000638147	ENSG00000283208		TRUE	TRUE
chr13	76995229	G	A	ENST00000377453	ENSG00000102805	CLN5	TRUE	TRUE
chr13	76995229	G	A	ENST00000638147	ENSG00000283208		TRUE	TRUE
chr13	76995229	G	C	ENST00000377453	ENSG00000102805	CLN5	TRUE	TRUE
chr13	76995229	G	C	ENST00000638147	ENSG00000283208		TRUE	TRUE
chr13	76995229	G	T	ENST00000377453	ENSG00000102805	CLN5	TRUE	TRUE
chr13	76995229	G	T	ENST00000638147	ENSG00000283208		TRUE	TRUE
chr13	76995230	T	A	ENST00000377453	ENSG00000102805	CLN5	TRUE	TRUE
chr13	76995230	T	A	ENST00000638147	ENSG00000283208		TRUE	TRUE
chr13	76995230	T	C	ENST00000377453	ENSG00000102805	CLN5	TRUE	FALSE
chr13	76995230	T	C	ENST00000638147	ENSG00000283208		TRUE	FALSE
chr13	76995230	T	G	ENST00000377453	ENSG00000102805	CLN5	TRUE	TRUE
chr13	76995230	T	G	ENST00000638147	ENSG00000283208		TRUE	TRUE
chr13	76995900	A	C	ENST00000377453	ENSG00000102805	CLN5	TRUE	FALSE
chr13	76995900	A	C	ENST00000638147	ENSG00000283208		TRUE	FALSE
chr13	76995900	A	G	ENST00000377453	ENSG00000102805	CLN5	TRUE	FALSE
chr13	76995900	A	G	ENST00000638147	ENSG00000283208		TRUE	FALSE
chr13	76995900	A	T	ENST00000377453	ENSG00000102805	CLN5	TRUE	FALSE
chr13	76995900	A	T	ENST00000638147	ENSG00000283208		TRUE	FALSE
chr13	76995901	G	A	ENST00000377453	ENSG00000102805	CLN5	TRUE	FALSE
chr13	76995901	G	A	ENST00000638147	ENSG00000283208		TRUE	FALSE
chr13	76995901	G	C	ENST00000377453	ENSG00000102805	CLN5	TRUE	FALSE
chr13	76995901	G	C	ENST00000638147	ENSG00000283208		TRUE	FALSE
chr13	76995901	G	T	ENST00000377453	ENSG00000102805	CLN5	TRUE	FALSE
chr13	76995901	G	T	ENST00000638147	ENSG00000283208		TRUE	FALSE
chr13	76995902	A	T	ENST00000377453	ENSG00000102805	CLN5	TRUE	TRUE
chr13	76995902	A	T	ENST00000638147	ENSG00000283208		TRUE	TRUE
chr13	76995923	G	T	ENST00000377453	ENSG00000102805	CLN5	TRUE	TRUE
chr13	76995923	G	T	ENST00000638147	ENSG00000283208		TRUE	TRUE
chr13	76995929	A	T	ENST00000377453	ENSG00000102805	CLN5	TRUE	TRUE
chr13	76995929	A	T	ENST00000638147	ENSG00000283208		TRUE	TRUE
chr13	76995939	T	A	ENST00000377453	ENSG00000102805	CLN5	TRUE	TRUE
chr13	76995939	T	A	ENST00000638147	ENSG00000283208		TRUE	TRUE
chr13	76995939	T	G	ENST00000377453	ENSG00000102805	CLN5	TRUE	TRUE
chr13	76995939	T	G	ENST00000638147	ENSG00000283208		TRUE	TRUE
chr13	76995947	A	T	ENST00000377453	ENSG00000102805	CLN5	TRUE	TRUE
chr13	76995947	A	T	ENST00000638147	ENSG00000283208		TRUE	TRUE
chr13	76995955	C	A	ENST00000377453	ENSG00000102805	CLN5	TRUE	TRUE
chr13	76995955	C	A	ENST00000638147	ENSG00000283208		TRUE	TRUE
chr13	76995955	C	G	ENST00000377453	ENSG00000102805	CLN5	TRUE	TRUE
chr13	76995955	C	G	ENST00000638147	ENSG00000283208		TRUE	TRUE
chr13	76995962	G	T	ENST00000377453	ENSG00000102805	CLN5	TRUE	TRUE
chr13	76995962	G	T	ENST00000638147	ENSG00000283208		TRUE	TRUE
chr13	76995966	G	A	ENST00000377453	ENSG00000102805	CLN5	TRUE	TRUE
chr13	76995966	G	A	ENST00000638147	ENSG00000283208		TRUE	TRUE
chr13	76995967	G	A	ENST00000377453	ENSG00000102805	CLN5	TRUE	TRUE
chr13	76995967	G	A	ENST00000638147	ENSG00000283208		TRUE	TRUE
chr13	76995970	T	A	ENST00000377453	ENSG00000102805	CLN5	TRUE	TRUE
chr13	76995970	T	A	ENST00000638147	ENSG00000283208		TRUE	TRUE
chr13	76995970	T	G	ENST00000377453	ENSG00000102805	CLN5	TRUE	TRUE
chr13	76995970	T	G	ENST00000638147	ENSG00000283208		TRUE	TRUE
chr13	76995971	G	T	ENST00000377453	ENSG00000102805	CLN5	TRUE	TRUE
chr13	76995971	G	T	ENST00000638147	ENSG00000283208		TRUE	TRUE
chr13	76995980	C	T	ENST00000377453	ENSG00000102805	CLN5	TRUE	TRUE
chr13	76995980	C	T	ENST00000638147	ENSG00000283208		TRUE	TRUE
chr13	76995994	T	A	ENST00000377453	ENSG00000102805	CLN5	TRUE	TRUE
chr13	76995994	T	A	ENST00000638147	ENSG00000283208		TRUE	TRUE
chr13	76996010	C	T	ENST00000377453	ENSG00000102805	CLN5	TRUE	TRUE
chr13	76996010	C	T	ENST00000638147	ENSG00000283208		TRUE	TRUE
chr13	76996016	G	T	ENST00000377453	ENSG00000102805	CLN5	TRUE	TRUE
chr13	76996016	G	T	ENST00000638147	ENSG00000283208		TRUE	TRUE
chr13	76996035	G	A	ENST00000377453	ENSG00000102805	CLN5	TRUE	TRUE
chr13	76996035	G	A	ENST00000638147	ENSG00000283208		TRUE	TRUE
chr13	76996036	G	A	ENST00000377453	ENSG00000102805	CLN5	TRUE	TRUE
chr13	76996036	G	A	ENST00000638147	ENSG00000283208		TRUE	TRUE
chr13	76996039	T	A	ENST00000377453	ENSG00000102805	CLN5	TRUE	TRUE
chr13	76996039	T	A	ENST00000638147	ENSG00000283208		TRUE	TRUE
chr13	76996043	C	T	ENST00000377453	ENSG00000102805	CLN5	TRUE	TRUE
chr13	76996043	C	T	ENST00000638147	ENSG00000283208		TRUE	TRUE
chr13	76996057	C	A	ENST00000377453	ENSG00000102805	CLN5	TRUE	TRUE
chr13	76996057	C	A	ENST00000638147	ENSG00000283208		TRUE	TRUE
chr13	76996064	G	T	ENST00000377453	ENSG00000102805	CLN5	TRUE	TRUE
chr13	76996064	G	T	ENST00000638147	ENSG00000283208		TRUE	TRUE
chr13	76996067	G	T	ENST00000377453	ENSG00000102805	CLN5	TRUE	TRUE
chr13	76996067	G	T	ENST00000638147	ENSG00000283208		TRUE	TRUE
chr13	76996086	G	A	ENST00000377453	ENSG00000102805	CLN5	FALSE	FALSE
chr13	76996086	G	A	ENST00000638147	ENSG00000283208		FALSE	FALSE
chr13	76996087	G	A	ENST00000377453	ENSG00000102805	CLN5	FALSE	FALSE
chr13	76996087	G	A	ENST00000638147	ENSG00000283208		FALSE	FALSE
chr13	76996088	A	T	ENST00000377453	ENSG00000102805	CLN5	FALSE	FALSE
chr13	76996088	A	T	ENST00000638147	ENSG00000283208		FALSE	FALSE
chr13	76996091	G	T	ENST00000377453	ENSG00000102805	CLN5	FALSE	FALSE
chr13	76996091	G	T	ENST00000638147	ENSG00000283208		FALSE	FALSE
chr13	76996104	T	A	ENST00000377453	ENSG00000102805	CLN5	FALSE	FALSE
chr13	76996104	T	A	ENST00000638147	ENSG00000283208		FALSE	FALSE
chr13	76996104	T	G	ENST00000377453	ENSG00000102805	CLN5	FALSE	FALSE
chr13	76996104	T	G	ENST00000638147	ENSG00000283208		FALSE	FALSE
chr13	76996109	C	T	ENST00000377453	ENSG00000102805	CLN5	FALSE	FALSE
chr13	76996109	C	T	ENST00000638147	ENSG00000283208		FALSE	FALSE
chr13	76996125	C	A	ENST00000377453	ENSG00000102805	CLN5	FALSE	FALSE
chr13	76996125	C	A	ENST00000638147	ENSG00000283208		FALSE	FALSE
chr13	76996125	C	G	ENST00000377453	ENSG00000102805	CLN5	FALSE	FALSE
chr13	76996125	C	G	ENST00000638147	ENSG00000283208		FALSE	FALSE
chr13	76996127	G	T	ENST00000377453	ENSG00000102805	CLN5	FALSE	FALSE
chr13	76996128	G	A	ENST00000377453	ENSG00000102805	CLN5	TRUE	FALSE
chr13	76996128	G	A	ENST00000638147	ENSG00000283208		TRUE	FALSE
chr13	76996128	G	C	ENST00000377453	ENSG00000102805	CLN5	TRUE	FALSE
chr13	76996128	G	C	ENST00000638147	ENSG00000283208		TRUE	FALSE
chr13	76996128	G	T	ENST00000377453	ENSG00000102805	CLN5	TRUE	FALSE
chr13	76996128	G	T	ENST00000638147	ENSG00000283208		TRUE	FALSE
chr13	76996129	T	A	ENST00000377453	ENSG00000102805	CLN5	TRUE	FALSE
chr13	76996129	T	A	ENST00000638147	ENSG00000283208		TRUE	FALSE
chr13	76996129	T	C	ENST00000377453	ENSG00000102805	CLN5	FALSE	FALSE
chr13	76996129	T	C	ENST00000638147	ENSG00000283208		FALSE	FALSE
chr13	76996129	T	G	ENST00000377453	ENSG00000102805	CLN5	TRUE	FALSE
chr13	76996129	T	G	ENST00000638147	ENSG00000283208		TRUE	FALSE
chr13	77000456	A	C	ENST00000377453	ENSG00000102805	CLN5	TRUE	FALSE
chr13	77000456	A	G	ENST00000377453	ENSG00000102805	CLN5	TRUE	FALSE
chr13	77000456	A	T	ENST00000377453	ENSG00000102805	CLN5	TRUE	FALSE
chr13	77000457	G	A	ENST00000377453	ENSG00000102805	CLN5	TRUE	FALSE
chr13	77000457	G	C	ENST00000377453	ENSG00000102805	CLN5	TRUE	FALSE
chr13	77000457	G	T	ENST00000377453	ENSG00000102805	CLN5	TRUE	FALSE
chr13	77000472	C	T	ENST00000377453	ENSG00000102805	CLN5	FALSE	FALSE
chr13	77000481	A	T	ENST00000377453	ENSG00000102805	CLN5	FALSE	FALSE
chr13	77000485	G	A	ENST00000377453	ENSG00000102805	CLN5	FALSE	FALSE
chr13	77000486	G	A	ENST00000377453	ENSG00000102805	CLN5	FALSE	FALSE
chr13	77000490	A	T	ENST00000377453	ENSG00000102805	CLN5	FALSE	FALSE
chr13	77000493	C	T	ENST00000377453	ENSG00000102805	CLN5	FALSE	FALSE
chr13	77000502	G	T	ENST00000377453	ENSG00000102805	CLN5	FALSE	FALSE
chr13	77000508	G	T	ENST00000377453	ENSG00000102805	CLN5	FALSE	FALSE
chr13	77000516	T	A	ENST00000377453	ENSG00000102805	CLN5	FALSE	FALSE
chr13	77000516	T	G	ENST00000377453	ENSG00000102805	CLN5	FALSE	FALSE
chr13	77000519	T	A	ENST00000377453	ENSG00000102805	CLN5	FALSE	FALSE
chr13	77000519	T	G	ENST00000377453	ENSG00000102805	CLN5	FALSE	FALSE
chr13	77000520	G	T	ENST00000377453	ENSG00000102805	CLN5	FALSE	FALSE
chr13	77000527	G	A	ENST00000377453	ENSG00000102805	CLN5	FALSE	FALSE
chr13	77000528	G	A	ENST00000377453	ENSG00000102805	CLN5	FALSE	FALSE
chr13	77000535	A	T	ENST00000377453	ENSG00000102805	CLN5	FALSE	FALSE
chr13	77000547	G	T	ENST00000377453	ENSG00000102805	CLN5	FALSE	FALSE
chr13	77000550	A	T	ENST00000377453	ENSG00000102805	CLN5	FALSE	FALSE
chr13	77000559	G	T	ENST00000377453	ENSG00000102805	CLN5	FALSE	FALSE
chr13	77000566	G	A	ENST00000377453	ENSG00000102805	CLN5	FALSE	FALSE
chr13	77000567	G	A	ENST00000377453	ENSG00000102805	CLN5	FALSE	FALSE
chr13	77000579	C	A	ENST00000377453	ENSG00000102805	CLN5	FALSE	FALSE
chr13	77000579	C	G	ENST00000377453	ENSG00000102805	CLN5	FALSE	FALSE
chr13	77000585	T	A	ENST00000377453	ENSG00000102805	CLN5	FALSE	FALSE
chr13	77000589	A	T	ENST00000377453	ENSG00000102805	CLN5	FALSE	FALSE
chr13	77000599	T	A	ENST00000377453	ENSG00000102805	CLN5	FALSE	FALSE
chr13	77000599	T	G	ENST00000377453	ENSG00000102805	CLN5	FALSE	FALSE
chr13	77000613	A	T	ENST00000377453	ENSG00000102805	CLN5	FALSE	FALSE
chr13	77000617	T	A	ENST00000377453	ENSG00000102805	CLN5	FALSE	FALSE
chr13	77000622	G	T	ENST00000377453	ENSG00000102805	CLN5	FALSE	FALSE
chr13	77000628	G	T	ENST00000377453	ENSG00000102805	CLN5	FALSE	FALSE
chr13	77000634	G	T	ENST00000377453	ENSG00000102805	CLN5	FALSE	FALSE
chr13	77000640	A	T	ENST00000377453	ENSG00000102805	CLN5	FALSE	FALSE
chr13	77000649	G	T	ENST00000377453	ENSG00000102805	CLN5	FALSE	FALSE
chr13	77000660	T	A	ENST00000377453	ENSG00000102805	CLN5	FALSE	FALSE
chr13	77000660	T	G	ENST00000377453	ENSG00000102805	CLN5	FALSE	FALSE
chr13	77000664	A	T	ENST00000377453	ENSG00000102805	CLN5	FALSE	FALSE
chr13	77000678	C	A	ENST00000377453	ENSG00000102805	CLN5	FALSE	FALSE
chr13	77000678	C	G	ENST00000377453	ENSG00000102805	CLN5	FALSE	FALSE
chr13	77000682	G	T	ENST00000377453	ENSG00000102805	CLN5	FALSE	FALSE
chr13	77000685	G	T	ENST00000377453	ENSG00000102805	CLN5	FALSE	FALSE
chr13	77000696	T	A	ENST00000377453	ENSG00000102805	CLN5	FALSE	FALSE
chr13	77000696	T	G	ENST00000377453	ENSG00000102805	CLN5	FALSE	FALSE
chr13	77000700	G	T	ENST00000377453	ENSG00000102805	CLN5	FALSE	FALSE
chr13	77000706	G	T	ENST00000377453	ENSG00000102805	CLN5	FALSE	FALSE
chr13	77000730	G	T	ENST00000377453	ENSG00000102805	CLN5	FALSE	FALSE
chr13	77000736	A	T	ENST00000377453	ENSG00000102805	CLN5	FALSE	FALSE
chr13	77000749	T	A	ENST00000377453	ENSG00000102805	CLN5	FALSE	FALSE
chr13	77000749	T	G	ENST00000377453	ENSG00000102805	CLN5	FALSE	FALSE
chr13	77000757	A	T	ENST00000377453	ENSG00000102805	CLN5	FALSE	FALSE
chr13	77000760	A	T	ENST00000377453	ENSG00000102805	CLN5	FALSE	FALSE
chr13	77000768	T	A	ENST00000377453	ENSG00000102805	CLN5	FALSE	FALSE
chr13	77000768	T	G	ENST00000377453	ENSG00000102805	CLN5	FALSE	FALSE
chr13	77000771	C	A	ENST00000377453	ENSG00000102805	CLN5	FALSE	FALSE
chr13	77000771	C	G	ENST00000377453	ENSG00000102805	CLN5	FALSE	FALSE
chr13	77000778	A	T	ENST00000377453	ENSG00000102805	CLN5	FALSE	FALSE
chr13	77000788	T	A	ENST00000377453	ENSG00000102805	CLN5	FALSE	FALSE
chr13	77000796	A	T	ENST00000377453	ENSG00000102805	CLN5	FALSE	FALSE
chr13	77000799	G	T	ENST00000377453	ENSG00000102805	CLN5	FALSE	FALSE
chr13	77000809	T	A	ENST00000377453	ENSG00000102805	CLN5	FALSE	FALSE
chr13	77000818	T	A	ENST00000377453	ENSG00000102805	CLN5	FALSE	FALSE
chr13	77000820	C	T	ENST00000377453	ENSG00000102805	CLN5	FALSE	FALSE
chr13	77000847	A	T	ENST00000377453	ENSG00000102805	CLN5	FALSE	FALSE
chr13	77000850	C	T	ENST00000377453	ENSG00000102805	CLN5	FALSE	FALSE
chr13	77000858	T	A	ENST00000377453	ENSG00000102805	CLN5	FALSE	FALSE
chr13	77000858	T	G	ENST00000377453	ENSG00000102805	CLN5	FALSE	FALSE
chr13	77000860	T	A	ENST00000377453	ENSG00000102805	CLN5	FALSE	FALSE
chr13	77000867	T	A	ENST00000377453	ENSG00000102805	CLN5	FALSE	FALSE
chr13	77000867	T	G	ENST00000377453	ENSG00000102805	CLN5	FALSE	FALSE
chr13	77000874	G	T	ENST00000377453	ENSG00000102805	CLN5	FALSE	FALSE
chr13	77000879	T	A	ENST00000377453	ENSG00000102805	CLN5	FALSE	FALSE
chr13	77000879	T	G	ENST00000377453	ENSG00000102805	CLN5	FALSE	FALSE
chr13	77000881	G	A	ENST00000377453	ENSG00000102805	CLN5	FALSE	FALSE
chr13	77000882	G	A	ENST00000377453	ENSG00000102805	CLN5	FALSE	FALSE
chr13	77000887	T	A	ENST00000377453	ENSG00000102805	CLN5	FALSE	FALSE
chr13	77000887	T	G	ENST00000377453	ENSG00000102805	CLN5	FALSE	FALSE
chr13	77000895	A	T	ENST00000377453	ENSG00000102805	CLN5	FALSE	FALSE
chr13	77000910	A	T	ENST00000377453	ENSG00000102805	CLN5
chr13	77000921	T	A	ENST00000377453	ENSG00000102805	CLN5	FALSE	FALSE
chr13	77000921	T	G	ENST00000377453	ENSG00000102805	CLN5	FALSE	FALSE
chr13	77000922	G	T	ENST00000377453	ENSG00000102805	CLN5	FALSE	FALSE
chr13	77000925	G	T	ENST00000377453	ENSG00000102805	CLN5	FALSE	FALSE
chr13	77000935	T	A	ENST00000377453	ENSG00000102805	CLN5	FALSE	FALSE
chr13	77000935	T	G	ENST00000377453	ENSG00000102805	CLN5	FALSE	FALSE
chr13	77000943	A	T	ENST00000377453	ENSG00000102805	CLN5	FALSE	FALSE
chr13	77000949	A	T	ENST00000377453	ENSG00000102805	CLN5	FALSE	FALSE
chr13	77000965	T	A	ENST00000377453	ENSG00000102805	CLN5	FALSE	FALSE
chr13	77000965	T	G	ENST00000377453	ENSG00000102805	CLN5	FALSE	FALSE
chr13	77007148	C	T	ENST00000355619	ENSG00000005812	FBXL3	FALSE	FALSE
chr13	77007149	C	T	ENST00000355619	ENSG00000005812	FBXL3	FALSE	FALSE
chr13	77007172	C	T	ENST00000355619	ENSG00000005812	FBXL3	FALSE	FALSE
chr13	77007173	C	T	ENST00000355619	ENSG00000005812	FBXL3	FALSE	FALSE
chr13	77007192	T	A	ENST00000355619	ENSG00000005812	FBXL3	FALSE	FALSE
chr13	77007201	C	A	ENST00000355619	ENSG00000005812	FBXL3	FALSE	FALSE
chr13	77007202	C	T	ENST00000355619	ENSG00000005812	FBXL3	FALSE	FALSE
chr13	77007203	C	T	ENST00000355619	ENSG00000005812	FBXL3	FALSE	FALSE
chr13	77007213	G	A	ENST00000355619	ENSG00000005812	FBXL3	FALSE	FALSE
chr13	77007216	C	A	ENST00000355619	ENSG00000005812	FBXL3	FALSE	FALSE
chr13	77007218	A	T	ENST00000355619	ENSG00000005812	FBXL3	FALSE	FALSE
chr13	77007223	A	C	ENST00000355619	ENSG00000005812	FBXL3	FALSE	FALSE
chr13	77007223	A	T	ENST00000355619	ENSG00000005812	FBXL3	FALSE	FALSE
chr13	77007228	T	A	ENST00000355619	ENSG00000005812	FBXL3	FALSE	FALSE
chr13	77007231	G	A	ENST00000355619	ENSG00000005812	FBXL3	FALSE	FALSE
chr13	77007249	C	A	ENST00000355619	ENSG00000005812	FBXL3	FALSE	FALSE
chr13	77007252	C	A	ENST00000355619	ENSG00000005812	FBXL3	FALSE	FALSE
chr13	77007263	A	C	ENST00000355619	ENSG00000005812	FBXL3	FALSE	FALSE
chr13	77007263	A	T	ENST00000355619	ENSG00000005812	FBXL3	FALSE	FALSE
chr13	77007267	G	A	ENST00000355619	ENSG00000005812	FBXL3	FALSE	FALSE
chr13	77007283	A	T	ENST00000355619	ENSG00000005812	FBXL3	FALSE	FALSE
chr13	77007291	T	A	ENST00000355619	ENSG00000005812	FBXL3	FALSE	FALSE
chr13	77007300	C	A	ENST00000355619	ENSG00000005812	FBXL3	FALSE	FALSE
chr13	77007313	A	T	ENST00000355619	ENSG00000005812	FBXL3	FALSE	FALSE
chr13	77007317	G	C	ENST00000355619	ENSG00000005812	FBXL3	FALSE	FALSE
chr13	77007317	G	T	ENST00000355619	ENSG00000005812	FBXL3	FALSE	FALSE
chr13	77007324	C	A	ENST00000355619	ENSG00000005812	FBXL3	FALSE	FALSE
chr13	77007325	A	T	ENST00000355619	ENSG00000005812	FBXL3	FALSE	FALSE
chr13	77007330	C	A	ENST00000355619	ENSG00000005812	FBXL3	FALSE	FALSE
chr13	77007339	C	A	ENST00000355619	ENSG00000005812	FBXL3	FALSE	FALSE
chr13	77007347	G	C	ENST00000355619	ENSG00000005812	FBXL3	FALSE	FALSE
chr13	77007347	G	T	ENST00000355619	ENSG00000005812	FBXL3	FALSE	FALSE
chr13	77007350	A	T	ENST00000355619	ENSG00000005812	FBXL3	FALSE	FALSE
chr13	77007357	T	A	ENST00000355619	ENSG00000005812	FBXL3	FALSE	FALSE
chr13	77007358	G	T	ENST00000355619	ENSG00000005812	FBXL3	FALSE	FALSE
chr13	77007366	C	A	ENST00000355619	ENSG00000005812	FBXL3	FALSE	FALSE
chr13	77007380	A	C	ENST00000355619	ENSG00000005812	FBXL3	FALSE	FALSE
chr13	77007380	A	T	ENST00000355619	ENSG00000005812	FBXL3	FALSE	FALSE
chr13	77007384	C	A	ENST00000355619	ENSG00000005812	FBXL3	FALSE	FALSE
chr13	77007387	C	A	ENST00000355619	ENSG00000005812	FBXL3	FALSE	FALSE
chr13	77007401	A	C	ENST00000355619	ENSG00000005812	FBXL3	FALSE	FALSE
chr13	77007401	A	T	ENST00000355619	ENSG00000005812	FBXL3	FALSE	FALSE
chr13	77007405	C	A	ENST00000355619	ENSG00000005812	FBXL3	FALSE	FALSE
chr13	77007412	A	T	ENST00000355619	ENSG00000005812	FBXL3	FALSE	FALSE
chr13	77007426	C	A	ENST00000355619	ENSG00000005812	FBXL3	FALSE	FALSE
chr13	77007435	T	A	ENST00000355619	ENSG00000005812	FBXL3	FALSE	FALSE
chr13	77007439	G	T	ENST00000355619	ENSG00000005812	FBXL3	FALSE	FALSE
chr13	77007450	C	A	ENST00000355619	ENSG00000005812	FBXL3	FALSE	FALSE
chr13	77007471	T	A	ENST00000355619	ENSG00000005812	FBXL3	FALSE	FALSE
chr13	77007479	G	C	ENST00000355619	ENSG00000005812	FBXL3	FALSE	FALSE
chr13	77007479	G	T	ENST00000355619	ENSG00000005812	FBXL3	FALSE	FALSE
chr13	77007483	T	A	ENST00000355619	ENSG00000005812	FBXL3	FALSE	FALSE
chr13	77007490	G	C	ENST00000355619	ENSG00000005812	FBXL3	FALSE	FALSE
chr13	77007490	G	T	ENST00000355619	ENSG00000005812	FBXL3	FALSE	FALSE
chr13	77007513	C	A	ENST00000355619	ENSG00000005812	FBXL3	FALSE	FALSE
chr13	77007514	A	C	ENST00000355619	ENSG00000005812	FBXL3	FALSE	FALSE
chr13	77007514	A	T	ENST00000355619	ENSG00000005812	FBXL3	FALSE	FALSE
chr13	77007537	C	A	ENST00000355619	ENSG00000005812	FBXL3	FALSE	FALSE
chr13	77007540	C	A	ENST00000355619	ENSG00000005812	FBXL3	FALSE	FALSE
chr13	77007543	C	A	ENST00000355619	ENSG00000005812	FBXL3	FALSE	FALSE
chr13	77007544	A	C	ENST00000355619	ENSG00000005812	FBXL3	FALSE	FALSE
chr13	77007544	A	T	ENST00000355619	ENSG00000005812	FBXL3	FALSE	FALSE
chr13	77007548	A	C	ENST00000355619	ENSG00000005812	FBXL3	FALSE	FALSE
chr13	77007548	A	T	ENST00000355619	ENSG00000005812	FBXL3
chr13	77007556	A	C	ENST00000355619	ENSG00000005812	FBXL3	FALSE	FALSE
chr13	77007556	A	T	ENST00000355619	ENSG00000005812	FBXL3	FALSE	FALSE
chr13	77007566	A	C	ENST00000355619	ENSG00000005812	FBXL3	FALSE	FALSE
chr13	77007566	A	T	ENST00000355619	ENSG00000005812	FBXL3	FALSE	FALSE
chr13	77007576	T	A	ENST00000355619	ENSG00000005812	FBXL3	FALSE	FALSE
chr13	77007581	G	C	ENST00000355619	ENSG00000005812	FBXL3	FALSE	FALSE
chr13	77007581	G	T	ENST00000355619	ENSG00000005812	FBXL3	FALSE	FALSE
chr13	77007588	T	A	ENST00000355619	ENSG00000005812	FBXL3	FALSE	FALSE
chr13	77007601	C	T	ENST00000355619	ENSG00000005812	FBXL3	FALSE	FALSE
chr13	77007602	C	T	ENST00000355619	ENSG00000005812	FBXL3	FALSE	FALSE
chr13	77007612	T	A	ENST00000355619	ENSG00000005812	FBXL3	FALSE	FALSE
chr13	77007615	G	A	ENST00000355619	ENSG00000005812	FBXL3	FALSE	FALSE
chr13	77007636	G	A	ENST00000355619	ENSG00000005812	FBXL3	FALSE	FALSE
chr13	77007639	C	A	ENST00000355619	ENSG00000005812	FBXL3	FALSE	FALSE
chr13	77007648	C	A	ENST00000355619	ENSG00000005812	FBXL3	FALSE	FALSE
chr13	77007668	A	T	ENST00000355619	ENSG00000005812	FBXL3	FALSE	FALSE
chr13	77007675	C	A	ENST00000355619	ENSG00000005812	FBXL3	FALSE	FALSE
chr13	77007677	A	C	ENST00000355619	ENSG00000005812	FBXL3	FALSE	FALSE
chr13	77007677	A	T	ENST00000355619	ENSG00000005812	FBXL3	FALSE	FALSE
chr13	77007681	G	A	ENST00000355619	ENSG00000005812	FBXL3	FALSE	FALSE
chr13	77007690	T	A	ENST00000355619	ENSG00000005812	FBXL3	FALSE	FALSE
chr13	77007693	C	A	ENST00000355619	ENSG00000005812	FBXL3	FALSE	FALSE
chr13	77007701	A	T	ENST00000355619	ENSG00000005812	FBXL3	FALSE	FALSE
chr13	77007710	A	C	ENST00000355619	ENSG00000005812	FBXL3	FALSE	FALSE
chr13	77007710	A	T	ENST00000355619	ENSG00000005812	FBXL3	FALSE	FALSE
chr13	77007713	A	T	ENST00000355619	ENSG00000005812	FBXL3	FALSE	FALSE
chr13	77007717	C	A	ENST00000355619	ENSG00000005812	FBXL3	FALSE	FALSE
chr13	77007725	A	T	ENST00000355619	ENSG00000005812	FBXL3	FALSE	FALSE
chr13	77007728	A	C	ENST00000355619	ENSG00000005812	FBXL3	FALSE	FALSE
chr13	77007728	A	T	ENST00000355619	ENSG00000005812	FBXL3	FALSE	FALSE
chr13	77007733	G	C	ENST00000355619	ENSG00000005812	FBXL3	FALSE	FALSE
chr13	77007733	G	T	ENST00000355619	ENSG00000005812	FBXL3	FALSE	FALSE
chr13	77007750	C	A	ENST00000355619	ENSG00000005812	FBXL3	FALSE	FALSE
chr13	77007753	T	A	ENST00000355619	ENSG00000005812	FBXL3	FALSE	FALSE
chr13	77007755	A	C	ENST00000355619	ENSG00000005812	FBXL3	FALSE	FALSE
chr13	77007755	A	T	ENST00000355619	ENSG00000005812	FBXL3	FALSE	FALSE
chr13	77007763	A	T	ENST00000355619	ENSG00000005812	FBXL3	FALSE	FALSE
chr13	77007768	G	A	ENST00000355619	ENSG00000005812	FBXL3	FALSE	FALSE
chr13	77007778	A	T	ENST00000355619	ENSG00000005812	FBXL3	FALSE	FALSE
chr13	77007789	C	A	ENST00000355619	ENSG00000005812	FBXL3	TRUE	FALSE
chr13	77007789	C	G	ENST00000355619	ENSG00000005812	FBXL3	TRUE	FALSE
chr13	77007789	C	T	ENST00000355619	ENSG00000005812	FBXL3	TRUE	FALSE
chr13	77007790	T	A	ENST00000355619	ENSG00000005812	FBXL3	TRUE	FALSE
chr13	77007790	T	C	ENST00000355619	ENSG00000005812	FBXL3	TRUE	FALSE
chr13	77007790	T	G	ENST00000355619	ENSG00000005812	FBXL3	TRUE	FALSE
chr13	77015407	A	C	ENST00000355619	ENSG00000005812	FBXL3	TRUE	FALSE
chr13	77015407	A	G	ENST00000355619	ENSG00000005812	FBXL3	FALSE	FALSE
chr13	77015407	A	T	ENST00000355619	ENSG00000005812	FBXL3	TRUE	FALSE
chr13	77015408	C	A	ENST00000355619	ENSG00000005812	FBXL3	TRUE	FALSE
chr13	77015408	C	G	ENST00000355619	ENSG00000005812	FBXL3	TRUE	TRUE
chr13	77015408	C	T	ENST00000355619	ENSG00000005812	FBXL3	TRUE	FALSE
chr13	77015428	A	T	ENST00000355619	ENSG00000005812	FBXL3	FALSE	FALSE
chr13	77015442	T	A	ENST00000355619	ENSG00000005812	FBXL3	FALSE	FALSE
chr13	77015444	A	T	ENST00000355619	ENSG00000005812	FBXL3	FALSE	FALSE
chr13	77015451	T	A	ENST00000355619	ENSG00000005812	FBXL3	FALSE	FALSE
chr13	77015484	T	A	ENST00000355619	ENSG00000005812	FBXL3	TRUE	TRUE
chr13	77015520	T	A	ENST00000355619	ENSG00000005812	FBXL3	TRUE	TRUE
chr13	77015525	G	T	ENST00000355619	ENSG00000005812	FBXL3	TRUE	TRUE
chr13	77015538	T	A	ENST00000355619	ENSG00000005812	FBXL3	TRUE	TRUE
chr13	77015581	C	A	ENST00000355619	ENSG00000005812	FBXL3	TRUE	FALSE
chr13	77015581	C	G	ENST00000355619	ENSG00000005812	FBXL3	TRUE	FALSE
chr13	77015581	C	T	ENST00000355619	ENSG00000005812	FBXL3	TRUE	FALSE
chr13	77015582	T	A	ENST00000355619	ENSG00000005812	FBXL3	TRUE	FALSE
chr13	77015582	T	C	ENST00000355619	ENSG00000005812	FBXL3	TRUE	FALSE
chr13	77015582	T	G	ENST00000355619	ENSG00000005812	FBXL3	TRUE	FALSE
chr13	77018598	A	C	ENST00000355619	ENSG00000005812	FBXL3	TRUE	FALSE
chr13	77018598	A	G	ENST00000355619	ENSG00000005812	FBXL3	TRUE	FALSE
chr13	77018598	A	T	ENST00000355619	ENSG00000005812	FBXL3	TRUE	FALSE
chr13	77018599	C	A	ENST00000355619	ENSG00000005812	FBXL3	TRUE	FALSE
chr13	77018599	C	G	ENST00000355619	ENSG00000005812	FBXL3	TRUE	FALSE
chr13	77018599	C	T	ENST00000355619	ENSG00000005812	FBXL3	TRUE	FALSE
chr13	77018602	T	A	ENST00000355619	ENSG00000005812	FBXL3	TRUE	TRUE
chr13	77018607	A	C	ENST00000355619	ENSG00000005812	FBXL3	TRUE	TRUE
chr13	77018607	A	T	ENST00000355619	ENSG00000005812	FBXL3	TRUE	TRUE
chr13	77018626	G	A	ENST00000355619	ENSG00000005812	FBXL3	TRUE	TRUE
chr13	77018634	G	C	ENST00000355619	ENSG00000005812	FBXL3	TRUE	TRUE
chr13	77018634	G	T	ENST00000355619	ENSG00000005812	FBXL3	TRUE	TRUE
chr13	77018644	C	A	ENST00000355619	ENSG00000005812	FBXL3	TRUE	TRUE
chr13	77018653	T	A	ENST00000355619	ENSG00000005812	FBXL3	TRUE	TRUE
chr13	77018655	A	C	ENST00000355619	ENSG00000005812	FBXL3	TRUE	TRUE
chr13	77018655	A	T	ENST00000355619	ENSG00000005812	FBXL3	TRUE	TRUE
chr13	77018660	G	T	ENST00000355619	ENSG00000005812	FBXL3	TRUE	TRUE
chr13	77018674	G	A	ENST00000355619	ENSG00000005812	FBXL3	TRUE	TRUE
chr13	77018676	G	T	ENST00000355619	ENSG00000005812	FBXL3	TRUE	TRUE
chr13	77018687	A	T	ENST00000355619	ENSG00000005812	FBXL3	TRUE	TRUE
chr13	77018698	C	A	ENST00000355619	ENSG00000005812	FBXL3	TRUE	TRUE
chr13	77018703	G	C	ENST00000355619	ENSG00000005812	FBXL3	TRUE	TRUE
chr13	77018703	G	T	ENST00000355619	ENSG00000005812	FBXL3	TRUE	TRUE
chr13	77018707	C	A	ENST00000355619	ENSG00000005812	FBXL3	TRUE	TRUE
chr13	77018710	T	A	ENST00000355619	ENSG00000005812	FBXL3	TRUE	TRUE
chr13	77018723	C	A	ENST00000355619	ENSG00000005812	FBXL3	TRUE	FALSE
chr13	77018723	C	G	ENST00000355619	ENSG00000005812	FBXL3	TRUE	FALSE
chr13	77018723	C	T	ENST00000355619	ENSG00000005812	FBXL3	TRUE	FALSE
chr13	77018724	T	A	ENST00000355619	ENSG00000005812	FBXL3	TRUE	FALSE
chr13	77018724	T	C	ENST00000355619	ENSG00000005812	FBXL3	TRUE	FALSE
chr13	77018724	T	G	ENST00000355619	ENSG00000005812	FBXL3	TRUE	FALSE
chr13	77021511	A	C	ENST00000355619	ENSG00000005812	FBXL3	TRUE	FALSE
chr13	77021511	A	G	ENST00000355619	ENSG00000005812	FBXL3	TRUE	FALSE
chr13	77021511	A	T	ENST00000355619	ENSG00000005812	FBXL3	TRUE	FALSE
chr13	77021512	C	A	ENST00000355619	ENSG00000005812	FBXL3	TRUE	FALSE
chr13	77021512	C	G	ENST00000355619	ENSG00000005812	FBXL3	TRUE	FALSE
chr13	77021512	C	T	ENST00000355619	ENSG00000005812	FBXL3	TRUE	FALSE
chr13	77021515	T	A	ENST00000355619	ENSG00000005812	FBXL3	TRUE	TRUE
chr13	77021525	A	C	ENST00000355619	ENSG00000005812	FBXL3	TRUE	TRUE
chr13	77021525	A	T	ENST00000355619	ENSG00000005812	FBXL3	TRUE	TRUE
chr13	77021530	G	A	ENST00000355619	ENSG00000005812	FBXL3	TRUE	TRUE
chr13	77021541	G	C	ENST00000355619	ENSG00000005812	FBXL3	TRUE	TRUE
chr13	77021541	G	T	ENST00000355619	ENSG00000005812	FBXL3	TRUE	TRUE
chr13	77021548	T	A	ENST00000355619	ENSG00000005812	FBXL3	TRUE	TRUE
chr13	77021551	T	A	ENST00000355619	ENSG00000005812	FBXL3	TRUE	TRUE
chr13	77021560	G	A	ENST00000355619	ENSG00000005812	FBXL3	TRUE	TRUE
chr13	77021563	T	A	ENST00000355619	ENSG00000005812	FBXL3	TRUE	TRUE
chr13	77021572	C	A	ENST00000355619	ENSG00000005812	FBXL3	TRUE	TRUE
chr13	77021587	T	A	ENST00000355619	ENSG00000005812	FBXL3	TRUE	TRUE
chr13	77021589	A	T	ENST00000355619	ENSG00000005812	FBXL3	TRUE	TRUE
chr13	77021591	A	C	ENST00000355619	ENSG00000005812	FBXL3	TRUE	TRUE
chr13	77021591	A	T	ENST00000355619	ENSG00000005812	FBXL3	TRUE	TRUE
chr13	77021608	G	A	ENST00000355619	ENSG00000005812	FBXL3	TRUE	TRUE
chr13	77021617	C	A	ENST00000355619	ENSG00000005812	FBXL3	TRUE	TRUE
chr13	77021623	C	A	ENST00000355619	ENSG00000005812	FBXL3	TRUE	TRUE
chr13	77021627	A	T	ENST00000355619	ENSG00000005812	FBXL3	TRUE	TRUE
chr13	77021632	T	A	ENST00000355619	ENSG00000005812	FBXL3	TRUE	TRUE
chr13	77021633	C	T	ENST00000355619	ENSG00000005812	FBXL3	TRUE	TRUE
chr13	77021634	C	T	ENST00000355619	ENSG00000005812	FBXL3	TRUE	TRUE
chr13	77021637	A	T	ENST00000355619	ENSG00000005812	FBXL3	TRUE	TRUE
chr13	77021659	G	A	ENST00000355619	ENSG00000005812	FBXL3	TRUE	TRUE
chr13	77021663	C	T	ENST00000355619	ENSG00000005812	FBXL3	TRUE	TRUE
chr13	77021664	C	T	ENST00000355619	ENSG00000005812	FBXL3	TRUE	TRUE
chr13	77021672	G	T	ENST00000355619	ENSG00000005812	FBXL3	TRUE	TRUE
chr13	77021680	G	A	ENST00000355619	ENSG00000005812	FBXL3	TRUE	TRUE
chr13	77021682	G	C	ENST00000355619	ENSG00000005812	FBXL3	TRUE	TRUE
chr13	77021682	G	T	ENST00000355619	ENSG00000005812	FBXL3	TRUE	TRUE
chr13	77021709	A	T	ENST00000355619	ENSG00000005812	FBXL3	TRUE	TRUE
chr13	77021711	A	C	ENST00000355619	ENSG00000005812	FBXL3	TRUE	TRUE
chr13	77021711	A	T	ENST00000355619	ENSG00000005812	FBXL3	TRUE	TRUE
chr13	77021716	T	A	ENST00000355619	ENSG00000005812	FBXL3	TRUE	TRUE
chr13	77021725	G	A	ENST00000355619	ENSG00000005812	FBXL3	TRUE	TRUE
chr13	77021740	G	A	ENST00000355619	ENSG00000005812	FBXL3	TRUE	TRUE
chr13	77021753	C	T	ENST00000355619	ENSG00000005812	FBXL3	TRUE	TRUE
chr13	77021754	C	T	ENST00000355619	ENSG00000005812	FBXL3	TRUE	TRUE
chr13	77021759	A	T	ENST00000355619	ENSG00000005812	FBXL3	TRUE	TRUE
chr13	77021767	G	A	ENST00000355619	ENSG00000005812	FBXL3	TRUE	TRUE
chr13	77021776	C	A	ENST00000355619	ENSG00000005812	FBXL3	TRUE	TRUE
chr13	77021794	T	A	ENST00000355619	ENSG00000005812	FBXL3	TRUE	FALSE
chr13	77021797	T	A	ENST00000355619	ENSG00000005812	FBXL3	TRUE	FALSE
chr13	77021803	T	A	ENST00000355619	ENSG00000005812	FBXL3	TRUE	FALSE
chr13	77021806	C	A	ENST00000355619	ENSG00000005812	FBXL3	TRUE	FALSE
chr13	77021815	C	A	ENST00000355619	ENSG00000005812	FBXL3	FALSE	FALSE
chr13	77021818	C	A	ENST00000355619	ENSG00000005812	FBXL3	FALSE	FALSE
chr13	77021821	C	A	ENST00000355619	ENSG00000005812	FBXL3	FALSE	FALSE
chr13	77021823	G	C	ENST00000355619	ENSG00000005812	FBXL3	FALSE	FALSE
chr13	77021823	G	T	ENST00000355619	ENSG00000005812	FBXL3	FALSE	FALSE
chr13	77021826	G	C	ENST00000355619	ENSG00000005812	FBXL3	FALSE	FALSE
chr13	77021826	G	T	ENST00000355619	ENSG00000005812	FBXL3	FALSE	FALSE
chr13	77021845	T	A	ENST00000355619	ENSG00000005812	FBXL3	FALSE	FALSE
chr13	77021848	C	A	ENST00000355619	ENSG00000005812	FBXL3	FALSE	FALSE
chr13	77021851	C	A	ENST00000355619	ENSG00000005812	FBXL3	FALSE	FALSE
chr13	77021854	G	A	ENST00000355619	ENSG00000005812	FBXL3	FALSE	FALSE
chr13	77021857	T	A	ENST00000355619	ENSG00000005812	FBXL3	FALSE	FALSE
chr13	77021862	C	A	ENST00000355619	ENSG00000005812	FBXL3	TRUE	FALSE
chr13	77021862	C	G	ENST00000355619	ENSG00000005812	FBXL3	TRUE	FALSE
chr13	77021862	C	T	ENST00000355619	ENSG00000005812	FBXL3	TRUE	FALSE
chr13	77021863	T	A	ENST00000355619	ENSG00000005812	FBXL3	TRUE	FALSE
chr13	77021863	T	C	ENST00000355619	ENSG00000005812	FBXL3	TRUE	FALSE
chr13	77021863	T	G	ENST00000355619	ENSG00000005812	FBXL3	TRUE	FALSE
chr13	77026825	A	C	ENST00000355619	ENSG00000005812	FBXL3	TRUE	FALSE
chr13	77026825	A	G	ENST00000355619	ENSG00000005812	FBXL3	TRUE	FALSE
chr13	77026825	A	T	ENST00000355619	ENSG00000005812	FBXL3	TRUE	FALSE
chr13	77026826	C	A	ENST00000355619	ENSG00000005812	FBXL3	TRUE	FALSE
chr13	77026826	C	G	ENST00000355619	ENSG00000005812	FBXL3	TRUE	FALSE
chr13	77026826	C	T	ENST00000355619	ENSG00000005812	FBXL3	TRUE	FALSE
chr13	77045398	T	A	ENST00000544440	ENSG00000005810	MYCBP2	FALSE	FALSE
chr13	77045399	G	T	ENST00000544440	ENSG00000005810	MYCBP2	FALSE	FALSE
chr13	77045407	C	A	ENST00000544440	ENSG00000005810	MYCBP2	FALSE	FALSE
chr13	77045408	A	T	ENST00000544440	ENSG00000005810	MYCBP2	FALSE	FALSE
chr13	77045413	C	A	ENST00000544440	ENSG00000005810	MYCBP2	FALSE	FALSE
chr13	77045425	C	A	ENST00000544440	ENSG00000005810	MYCBP2	FALSE	FALSE
chr13	77045428	C	A	ENST00000544440	ENSG00000005810	MYCBP2	FALSE	FALSE
chr13	77045459	A	T	ENST00000544440	ENSG00000005810	MYCBP2	FALSE	FALSE
chr13	77045464	C	A	ENST00000544440	ENSG00000005810	MYCBP2	FALSE	FALSE
chr13	77045470	C	A	ENST00000544440	ENSG00000005810	MYCBP2	FALSE	FALSE
chr13	77045473	C	A	ENST00000544440	ENSG00000005810	MYCBP2	FALSE	FALSE
chr13	77045475	A	C	ENST00000544440	ENSG00000005810	MYCBP2	FALSE	FALSE
chr13	77045475	A	T	ENST00000544440	ENSG00000005810	MYCBP2	FALSE	FALSE
chr13	77045479	G	A	ENST00000544440	ENSG00000005810	MYCBP2	FALSE	FALSE
chr13	77045482	T	A	ENST00000544440	ENSG00000005810	MYCBP2	FALSE	FALSE
chr13	77045488	T	A	ENST00000544440	ENSG00000005810	MYCBP2	FALSE	FALSE
chr13	77045494	C	A	ENST00000544440	ENSG00000005810	MYCBP2	TRUE	FALSE
chr13	77045494	C	G	ENST00000544440	ENSG00000005810	MYCBP2	TRUE	FALSE
chr13	77045494	C	T	ENST00000544440	ENSG00000005810	MYCBP2	TRUE	FALSE
chr13	77045495	T	A	ENST00000544440	ENSG00000005810	MYCBP2	TRUE	FALSE
chr13	77045495	T	C	ENST00000544440	ENSG00000005810	MYCBP2	TRUE	FALSE
chr13	77045495	T	G	ENST00000544440	ENSG00000005810	MYCBP2	TRUE	FALSE
chr13	77050995	A	C	ENST00000544440	ENSG00000005810	MYCBP2	TRUE	FALSE
chr13	77050995	A	G	ENST00000544440	ENSG00000005810	MYCBP2	FALSE	FALSE
chr13	77050995	A	T	ENST00000544440	ENSG00000005810	MYCBP2	TRUE	FALSE
chr13	77050996	C	A	ENST00000544440	ENSG00000005810	MYCBP2	TRUE	FALSE
chr13	77050996	C	G	ENST00000544440	ENSG00000005810	MYCBP2	TRUE	FALSE
chr13	77050996	C	T	ENST00000544440	ENSG00000005810	MYCBP2	TRUE	FALSE
chr13	77051004	A	T	ENST00000544440	ENSG00000005810	MYCBP2	FALSE	FALSE
chr13	77051018	C	A	ENST00000544440	ENSG00000005810	MYCBP2	FALSE	FALSE
chr13	77051021	C	A	ENST00000544440	ENSG00000005810	MYCBP2	FALSE	FALSE
chr13	77051024	T	A	ENST00000544440	ENSG00000005810	MYCBP2	FALSE	FALSE
chr13	77051042	T	A	ENST00000544440	ENSG00000005810	MYCBP2	FALSE	FALSE
chr13	77051045	G	A	ENST00000544440	ENSG00000005810	MYCBP2	FALSE	FALSE
chr13	77051058	A	T	ENST00000544440	ENSG00000005810	MYCBP2	TRUE	TRUE
chr13	77051067	A	T	ENST00000544440	ENSG00000005810	MYCBP2	TRUE	TRUE
chr13	77051084	C	A	ENST00000544440	ENSG00000005810	MYCBP2	TRUE	TRUE
chr13	77051088	A	T	ENST00000544440	ENSG00000005810	MYCBP2	TRUE	TRUE
chr13	77051107	G	C	ENST00000544440	ENSG00000005810	MYCBP2	TRUE	TRUE
chr13	77051107	G	T	ENST00000544440	ENSG00000005810	MYCBP2	TRUE	TRUE
chr13	77051109	A	T	ENST00000544440	ENSG00000005810	MYCBP2	TRUE	TRUE
chr13	77051112	G	T	ENST00000544440	ENSG00000005810	MYCBP2	TRUE	TRUE
chr13	77051115	G	C	ENST00000544440	ENSG00000005810	MYCBP2	TRUE	TRUE
chr13	77051115	G	T	ENST00000544440	ENSG00000005810	MYCBP2	TRUE	TRUE
chr13	77051121	A	T	ENST00000544440	ENSG00000005810	MYCBP2	TRUE	TRUE
chr13	77051126	T	A	ENST00000544440	ENSG00000005810	MYCBP2	TRUE	TRUE
chr13	77051127	A	C	ENST00000544440	ENSG00000005810	MYCBP2	TRUE	TRUE
chr13	77051127	A	T	ENST00000544440	ENSG00000005810	MYCBP2	TRUE	TRUE
chr13	77051132	C	A	ENST00000544440	ENSG00000005810	MYCBP2	TRUE	TRUE
chr13	77051134	A	T	ENST00000544440	ENSG00000005810	MYCBP2	TRUE	TRUE
chr13	77051153	T	A	ENST00000544440	ENSG00000005810	MYCBP2	TRUE	TRUE
chr13	77051157	A	T	ENST00000544440	ENSG00000005810	MYCBP2	TRUE	TRUE
chr13	77051163	C	A	ENST00000544440	ENSG00000005810	MYCBP2	TRUE	FALSE
chr13	77051163	C	G	ENST00000544440	ENSG00000005810	MYCBP2	TRUE	FALSE
chr13	77051163	C	T	ENST00000544440	ENSG00000005810	MYCBP2	TRUE	FALSE
chr13	77051164	T	A	ENST00000544440	ENSG00000005810	MYCBP2	TRUE	FALSE
chr13	77051164	T	C	ENST00000544440	ENSG00000005810	MYCBP2	TRUE	FALSE
chr13	77051164	T	G	ENST00000544440	ENSG00000005810	MYCBP2	TRUE	FALSE
chr13	77051809	A	C	ENST00000544440	ENSG00000005810	MYCBP2	TRUE	FALSE
chr13	77051809	A	G	ENST00000544440	ENSG00000005810	MYCBP2	TRUE	FALSE
chr13	77051809	A	T	ENST00000544440	ENSG00000005810	MYCBP2	TRUE	FALSE
chr13	77051810	C	A	ENST00000544440	ENSG00000005810	MYCBP2	TRUE	FALSE
chr13	77051810	C	G	ENST00000544440	ENSG00000005810	MYCBP2	TRUE	FALSE
chr13	77051810	C	T	ENST00000544440	ENSG00000005810	MYCBP2	TRUE	FALSE
chr13	77051813	G	A	ENST00000544440	ENSG00000005810	MYCBP2	TRUE	TRUE
chr13	77051832	A	T	ENST00000544440	ENSG00000005810	MYCBP2	TRUE	TRUE
chr13	77051841	A	T	ENST00000544440	ENSG00000005810	MYCBP2	TRUE	TRUE
chr13	77051852	C	A	ENST00000544440	ENSG00000005810	MYCBP2	TRUE	TRUE
chr13	77051855	T	A	ENST00000544440	ENSG00000005810	MYCBP2	TRUE	TRUE
chr13	77051862	A	C	ENST00000544440	ENSG00000005810	MYCBP2	TRUE	TRUE
chr13	77051862	A	T	ENST00000544440	ENSG00000005810	MYCBP2	TRUE	TRUE
chr13	77051873	C	A	ENST00000544440	ENSG00000005810	MYCBP2	TRUE	TRUE
chr13	77051879	C	A	ENST00000544440	ENSG00000005810	MYCBP2	TRUE	TRUE
chr13	77051885	C	A	ENST00000544440	ENSG00000005810	MYCBP2	TRUE	TRUE
chr13	77051892	G	T	ENST00000544440	ENSG00000005810	MYCBP2	TRUE	TRUE
chr13	77051903	C	A	ENST00000544440	ENSG00000005810	MYCBP2	TRUE	TRUE
chr13	77051913	A	C	ENST00000544440	ENSG00000005810	MYCBP2	TRUE	TRUE
chr13	77051913	A	T	ENST00000544440	ENSG00000005810	MYCBP2	TRUE	TRUE
chr13	77051919	C	A	ENST00000544440	ENSG00000005810	MYCBP2	TRUE	FALSE
chr13	77051919	C	G	ENST00000544440	ENSG00000005810	MYCBP2	TRUE	FALSE
chr13	77051919	C	T	ENST00000544440	ENSG00000005810	MYCBP2	TRUE	FALSE
chr13	77051920	T	A	ENST00000544440	ENSG00000005810	MYCBP2	TRUE	FALSE
chr13	77051920	T	C	ENST00000544440	ENSG00000005810	MYCBP2	TRUE	FALSE
chr13	77051920	T	G	ENST00000544440	ENSG00000005810	MYCBP2	TRUE	FALSE
chr13	77055556	A	C	ENST00000544440	ENSG00000005810	MYCBP2	TRUE	FALSE
chr13	77055556	A	G	ENST00000544440	ENSG00000005810	MYCBP2	TRUE	FALSE
chr13	77055556	A	T	ENST00000544440	ENSG00000005810	MYCBP2	TRUE	FALSE
chr13	77055557	C	A	ENST00000544440	ENSG00000005810	MYCBP2	TRUE	FALSE
chr13	77055557	C	G	ENST00000544440	ENSG00000005810	MYCBP2	TRUE	FALSE
chr13	77055557	C	T	ENST00000544440	ENSG00000005810	MYCBP2	TRUE	FALSE
chr13	77055560	T	A	ENST00000544440	ENSG00000005810	MYCBP2	TRUE	TRUE
chr13	77055563	T	A	ENST00000544440	ENSG00000005810	MYCBP2	TRUE	TRUE
chr13	77055564	G	T	ENST00000544440	ENSG00000005810	MYCBP2	TRUE	TRUE
chr13	77055569	T	A	ENST00000544440	ENSG00000005810	MYCBP2	TRUE	TRUE
chr13	77055570	G	C	ENST00000544440	ENSG00000005810	MYCBP2	TRUE	TRUE
chr13	77055570	G	T	ENST00000544440	ENSG00000005810	MYCBP2	TRUE	TRUE
chr13	77055573	G	T	ENST00000544440	ENSG00000005810	MYCBP2	TRUE	TRUE
chr13	77055579	A	C	ENST00000544440	ENSG00000005810	MYCBP2	TRUE	TRUE
chr13	77055579	A	T	ENST00000544440	ENSG00000005810	MYCBP2	TRUE	TRUE
chr13	77055582	A	C	ENST00000544440	ENSG00000005810	MYCBP2	TRUE	TRUE
chr13	77055582	A	T	ENST00000544440	ENSG00000005810	MYCBP2	TRUE	TRUE
chr13	77055588	A	C	ENST00000544440	ENSG00000005810	MYCBP2	TRUE	TRUE
chr13	77055588	A	T	ENST00000544440	ENSG00000005810	MYCBP2	TRUE	TRUE
chr13	77055593	T	A	ENST00000544440	ENSG00000005810	MYCBP2	TRUE	TRUE
chr13	77055603	A	C	ENST00000544440	ENSG00000005810	MYCBP2	TRUE	TRUE
chr13	77055603	A	T	ENST00000544440	ENSG00000005810	MYCBP2	TRUE	TRUE
chr13	77055621	A	C	ENST00000544440	ENSG00000005810	MYCBP2	TRUE	TRUE
chr13	77055621	A	T	ENST00000544440	ENSG00000005810	MYCBP2	TRUE	TRUE
chr13	77055653	C	A	ENST00000544440	ENSG00000005810	MYCBP2	TRUE	TRUE
chr13	77055659	T	A	ENST00000544440	ENSG00000005810	MYCBP2	TRUE	TRUE
chr13	77055671	C	A	ENST00000544440	ENSG00000005810	MYCBP2	TRUE	TRUE
chr13	77055672	A	C	ENST00000544440	ENSG00000005810	MYCBP2	TRUE	TRUE
chr13	77055672	A	T	ENST00000544440	ENSG00000005810	MYCBP2	TRUE	TRUE
chr13	77055677	C	A	ENST00000544440	ENSG00000005810	MYCBP2	TRUE	TRUE
chr13	77055679	A	T	ENST00000544440	ENSG00000005810	MYCBP2	TRUE	TRUE
chr13	77055683	T	A	ENST00000544440	ENSG00000005810	MYCBP2
chr13	77055688	A	C	ENST00000544440	ENSG00000005810	MYCBP2	TRUE	TRUE
chr13	77055688	A	T	ENST00000544440	ENSG00000005810	MYCBP2	TRUE	TRUE
chr13	77055695	T	A	ENST00000544440	ENSG00000005810	MYCBP2	TRUE	TRUE
chr13	77055698	T	A	ENST00000544440	ENSG00000005810	MYCBP2	TRUE	TRUE
chr13	77055701	T	A	ENST00000544440	ENSG00000005810	MYCBP2	TRUE	TRUE
chr13	77055710	C	A	ENST00000544440	ENSG00000005810	MYCBP2	TRUE	TRUE
chr13	77055711	A	C	ENST00000544440	ENSG00000005810	MYCBP2	TRUE	TRUE
chr13	77055711	A	T	ENST00000544440	ENSG00000005810	MYCBP2	TRUE	TRUE
chr13	77055719	C	A	ENST00000544440	ENSG00000005810	MYCBP2	TRUE	TRUE
chr13	77055722	T	A	ENST00000544440	ENSG00000005810	MYCBP2	TRUE	TRUE
chr13	77055743	T	A	ENST00000544440	ENSG00000005810	MYCBP2	TRUE	TRUE
chr13	77055764	T	A	ENST00000544440	ENSG00000005810	MYCBP2	TRUE	TRUE
chr13	77055768	C	A	ENST00000544440	ENSG00000005810	MYCBP2	TRUE	FALSE
chr13	77055768	C	G	ENST00000544440	ENSG00000005810	MYCBP2	TRUE	FALSE
chr13	77055768	C	T	ENST00000544440	ENSG00000005810	MYCBP2	TRUE	FALSE
chr13	77055769	T	A	ENST00000544440	ENSG00000005810	MYCBP2	TRUE	FALSE
chr13	77055769	T	C	ENST00000544440	ENSG00000005810	MYCBP2	TRUE	FALSE
chr13	77055769	T	G	ENST00000544440	ENSG00000005810	MYCBP2	TRUE	FALSE
chr13	77056984	A	C	ENST00000544440	ENSG00000005810	MYCBP2	TRUE	FALSE
chr13	77056984	A	G	ENST00000544440	ENSG00000005810	MYCBP2	TRUE	FALSE
chr13	77056984	A	T	ENST00000544440	ENSG00000005810	MYCBP2	TRUE	FALSE
chr13	77056985	C	A	ENST00000544440	ENSG00000005810	MYCBP2	TRUE	FALSE
chr13	77056985	C	G	ENST00000544440	ENSG00000005810	MYCBP2	TRUE	FALSE
chr13	77056985	C	T	ENST00000544440	ENSG00000005810	MYCBP2	TRUE	FALSE
chr13	77056988	T	A	ENST00000544440	ENSG00000005810	MYCBP2	TRUE	TRUE
chr13	77056989	G	T	ENST00000544440	ENSG00000005810	MYCBP2	TRUE	TRUE
chr13	77056998	A	T	ENST00000544440	ENSG00000005810	MYCBP2	TRUE	TRUE
chr13	77057012	C	A	ENST00000544440	ENSG00000005810	MYCBP2	TRUE	TRUE
chr13	77057034	C	T	ENST00000544440	ENSG00000005810	MYCBP2	TRUE	TRUE
chr13	77057035	C	T	ENST00000544440	ENSG00000005810	MYCBP2	TRUE	TRUE
chr13	77057039	G	A	ENST00000544440	ENSG00000005810	MYCBP2	TRUE	TRUE
chr13	77057045	C	A	ENST00000544440	ENSG00000005810	MYCBP2	TRUE	TRUE
chr13	77057047	A	C	ENST00000544440	ENSG00000005810	MYCBP2	TRUE	TRUE
chr13	77057047	A	T	ENST00000544440	ENSG00000005810	MYCBP2	TRUE	TRUE
chr13	77057054	G	A	ENST00000544440	ENSG00000005810	MYCBP2	TRUE	TRUE
chr13	77057058	A	T	ENST00000544440	ENSG00000005810	MYCBP2	TRUE	TRUE
chr13	77057061	G	T	ENST00000544440	ENSG00000005810	MYCBP2	TRUE	TRUE
chr13	77057066	G	A	ENST00000544440	ENSG00000005810	MYCBP2	TRUE	TRUE
chr13	77057068	A	C	ENST00000544440	ENSG00000005810	MYCBP2	TRUE	TRUE
chr13	77057068	A	T	ENST00000544440	ENSG00000005810	MYCBP2	TRUE	TRUE
chr13	77057085	A	T	ENST00000544440	ENSG00000005810	MYCBP2	TRUE	TRUE
chr13	77057094	C	A	ENST00000544440	ENSG00000005810	MYCBP2	TRUE	FALSE
chr13	77057094	C	G	ENST00000544440	ENSG00000005810	MYCBP2	TRUE	FALSE
chr13	77057094	C	T	ENST00000544440	ENSG00000005810	MYCBP2	TRUE	FALSE
chr13	77057095	T	A	ENST00000544440	ENSG00000005810	MYCBP2	TRUE	FALSE
chr13	77057095	T	C	ENST00000544440	ENSG00000005810	MYCBP2	TRUE	FALSE
chr13	77057095	T	G	ENST00000544440	ENSG00000005810	MYCBP2	TRUE	FALSE
chr13	77058216	A	C	ENST00000544440	ENSG00000005810	MYCBP2	TRUE	FALSE
chr13	77058216	A	G	ENST00000544440	ENSG00000005810	MYCBP2	TRUE	FALSE
chr13	77058216	A	T	ENST00000544440	ENSG00000005810	MYCBP2	TRUE	FALSE
chr13	77058217	C	A	ENST00000544440	ENSG00000005810	MYCBP2	TRUE	FALSE
chr13	77058217	C	G	ENST00000544440	ENSG00000005810	MYCBP2	TRUE	FALSE
chr13	77058217	C	T	ENST00000544440	ENSG00000005810	MYCBP2	TRUE	FALSE
chr13	77058220	G	A	ENST00000544440	ENSG00000005810	MYCBP2	TRUE	TRUE
chr13	77058237	G	T	ENST00000544440	ENSG00000005810	MYCBP2	TRUE	TRUE
chr13	77058247	C	A	ENST00000544440	ENSG00000005810	MYCBP2	TRUE	TRUE
chr13	77058254	A	T	ENST00000544440	ENSG00000005810	MYCBP2	TRUE	TRUE
chr13	77058263	G	T	ENST00000544440	ENSG00000005810	MYCBP2	TRUE	TRUE
chr13	77058283	G	A	ENST00000544440	ENSG00000005810	MYCBP2	TRUE	TRUE
chr13	77058286	T	A	ENST00000544440	ENSG00000005810	MYCBP2	TRUE	TRUE
chr13	77058304	T	A	ENST00000544440	ENSG00000005810	MYCBP2	TRUE	TRUE
chr13	77058308	A	T	ENST00000544440	ENSG00000005810	MYCBP2	TRUE	TRUE
chr13	77058320	A	T	ENST00000544440	ENSG00000005810	MYCBP2	TRUE	TRUE
chr13	77058329	A	T	ENST00000544440	ENSG00000005810	MYCBP2	TRUE	TRUE
chr13	77058337	C	A	ENST00000544440	ENSG00000005810	MYCBP2	TRUE	TRUE
chr13	77058340	C	A	ENST00000544440	ENSG00000005810	MYCBP2	TRUE	TRUE
chr13	77058346	T	A	ENST00000544440	ENSG00000005810	MYCBP2	TRUE	TRUE
chr13	77058356	G	T	ENST00000544440	ENSG00000005810	MYCBP2	TRUE	TRUE
chr13	77058368	A	T	ENST00000544440	ENSG00000005810	MYCBP2	TRUE	TRUE
chr13	77058382	T	A	ENST00000544440	ENSG00000005810	MYCBP2	TRUE	TRUE
chr13	77058386	A	T	ENST00000544440	ENSG00000005810	MYCBP2	TRUE	TRUE
chr13	77058397	T	A	ENST00000544440	ENSG00000005810	MYCBP2	TRUE	TRUE
chr13	77058401	G	C	ENST00000544440	ENSG00000005810	MYCBP2	TRUE	TRUE
chr13	77058401	G	T	ENST00000544440	ENSG00000005810	MYCBP2	TRUE	TRUE
chr13	77058406	C	A	ENST00000544440	ENSG00000005810	MYCBP2	TRUE	TRUE
chr13	77058407	C	A	ENST00000544440	ENSG00000005810	MYCBP2	TRUE	FALSE
chr13	77058407	C	G	ENST00000544440	ENSG00000005810	MYCBP2	TRUE	FALSE
chr13	77058407	C	T	ENST00000544440	ENSG00000005810	MYCBP2	TRUE	FALSE
chr13	77058408	T	A	ENST00000544440	ENSG00000005810	MYCBP2	TRUE	FALSE
chr13	77058408	T	C	ENST00000544440	ENSG00000005810	MYCBP2	TRUE	FALSE
chr13	77058408	T	G	ENST00000544440	ENSG00000005810	MYCBP2	TRUE	FALSE
chr13	77059521	A	C	ENST00000544440	ENSG00000005810	MYCBP2	TRUE	FALSE
chr13	77059521	A	G	ENST00000544440	ENSG00000005810	MYCBP2	FALSE	FALSE
chr13	77059521	A	T	ENST00000544440	ENSG00000005810	MYCBP2	TRUE	FALSE
chr13	77059522	C	A	ENST00000544440	ENSG00000005810	MYCBP2	TRUE	FALSE
chr13	77059522	C	G	ENST00000544440	ENSG00000005810	MYCBP2	TRUE	FALSE
chr13	77059522	C	T	ENST00000544440	ENSG00000005810	MYCBP2	TRUE	FALSE
chr13	77059525	G	A	ENST00000544440	ENSG00000005810	MYCBP2	TRUE	TRUE
chr13	77059526	G	T	ENST00000544440	ENSG00000005810	MYCBP2	TRUE	TRUE
chr13	77059541	A	T	ENST00000544440	ENSG00000005810	MYCBP2	TRUE	TRUE
chr13	77059563	A	C	ENST00000544440	ENSG00000005810	MYCBP2	TRUE	TRUE
chr13	77059563	A	T	ENST00000544440	ENSG00000005810	MYCBP2	TRUE	TRUE
chr13	77059567	C	A	ENST00000544440	ENSG00000005810	MYCBP2	TRUE	TRUE
chr13	77059573	C	A	ENST00000544440	ENSG00000005810	MYCBP2	TRUE	TRUE
chr13	77059586	A	T	ENST00000544440	ENSG00000005810	MYCBP2	TRUE	TRUE
chr13	77059595	A	T	ENST00000544440	ENSG00000005810	MYCBP2	TRUE	TRUE
chr13	77059603	C	A	ENST00000544440	ENSG00000005810	MYCBP2	TRUE	TRUE
chr13	77059605	G	C	ENST00000544440	ENSG00000005810	MYCBP2	TRUE	TRUE
chr13	77059605	G	T	ENST00000544440	ENSG00000005810	MYCBP2	TRUE	TRUE
chr13	77059624	T	A	ENST00000544440	ENSG00000005810	MYCBP2	TRUE	TRUE
chr13	77059627	C	A	ENST00000544440	ENSG00000005810	MYCBP2	TRUE	FALSE
chr13	77059627	C	G	ENST00000544440	ENSG00000005810	MYCBP2	TRUE	FALSE
chr13	77059627	C	T	ENST00000544440	ENSG00000005810	MYCBP2	TRUE	FALSE
chr13	77059628	T	A	ENST00000544440	ENSG00000005810	MYCBP2	TRUE	FALSE
chr13	77059628	T	C	ENST00000544440	ENSG00000005810	MYCBP2	TRUE	FALSE
chr13	77059628	T	G	ENST00000544440	ENSG00000005810	MYCBP2	TRUE	FALSE
chr13	77061167	A	C	ENST00000544440	ENSG00000005810	MYCBP2	TRUE	FALSE
chr13	77061167	A	G	ENST00000544440	ENSG00000005810	MYCBP2	TRUE	FALSE
chr13	77061167	A	T	ENST00000544440	ENSG00000005810	MYCBP2	TRUE	FALSE
chr13	77061168	C	A	ENST00000544440	ENSG00000005810	MYCBP2	TRUE	FALSE
chr13	77061168	C	G	ENST00000544440	ENSG00000005810	MYCBP2	TRUE	FALSE
chr13	77061168	C	T	ENST00000544440	ENSG00000005810	MYCBP2	TRUE	FALSE
chr13	77061178	C	A	ENST00000544440	ENSG00000005810	MYCBP2	TRUE	TRUE
chr13	77061181	G	A	ENST00000544440	ENSG00000005810	MYCBP2	TRUE	TRUE
chr13	77061187	C	A	ENST00000544440	ENSG00000005810	MYCBP2	TRUE	TRUE
chr13	77061199	T	A	ENST00000544440	ENSG00000005810	MYCBP2	TRUE	TRUE
chr13	77061208	T	A	ENST00000544440	ENSG00000005810	MYCBP2	TRUE	TRUE
chr13	77061228	A	T	ENST00000544440	ENSG00000005810	MYCBP2	TRUE	TRUE
chr13	77061230	C	T	ENST00000544440	ENSG00000005810	MYCBP2	TRUE	TRUE
chr13	77061231	C	T	ENST00000544440	ENSG00000005810	MYCBP2	TRUE	TRUE
chr13	77061237	A	T	ENST00000544440	ENSG00000005810	MYCBP2	TRUE	TRUE
chr13	77061241	T	A	ENST00000544440	ENSG00000005810	MYCBP2	TRUE	TRUE
chr13	77061247	T	A	ENST00000544440	ENSG00000005810	MYCBP2	TRUE	TRUE
chr13	77061251	A	T	ENST00000544440	ENSG00000005810	MYCBP2	TRUE	TRUE
chr13	77061259	C	A	ENST00000544440	ENSG00000005810	MYCBP2	TRUE	TRUE
chr13	77061274	T	A	ENST00000544440	ENSG00000005810	MYCBP2	TRUE	TRUE
chr13	77061283	C	A	ENST00000544440	ENSG00000005810	MYCBP2	TRUE	TRUE
chr13	77061286	C	A	ENST00000544440	ENSG00000005810	MYCBP2	TRUE	TRUE
chr13	77061289	C	A	ENST00000544440	ENSG00000005810	MYCBP2	TRUE	TRUE
chr13	77061292	C	A	ENST00000544440	ENSG00000005810	MYCBP2	TRUE	TRUE
chr13	77061295	T	A	ENST00000544440	ENSG00000005810	MYCBP2	TRUE	TRUE
chr13	77061302	C	A	ENST00000544440	ENSG00000005810	MYCBP2	TRUE	FALSE
chr13	77061302	C	G	ENST00000544440	ENSG00000005810	MYCBP2	TRUE	FALSE
chr13	77061302	C	T	ENST00000544440	ENSG00000005810	MYCBP2	TRUE	FALSE
chr13	77061303	T	A	ENST00000544440	ENSG00000005810	MYCBP2	TRUE	FALSE
chr13	77061303	T	C	ENST00000544440	ENSG00000005810	MYCBP2	TRUE	FALSE
chr13	77061303	T	G	ENST00000544440	ENSG00000005810	MYCBP2	TRUE	FALSE
chr13	77061660	A	C	ENST00000544440	ENSG00000005810	MYCBP2	TRUE	FALSE
chr13	77061660	A	G	ENST00000544440	ENSG00000005810	MYCBP2	TRUE	FALSE
chr13	77061660	A	T	ENST00000544440	ENSG00000005810	MYCBP2	TRUE	FALSE
chr13	77061661	C	A	ENST00000544440	ENSG00000005810	MYCBP2	TRUE	FALSE
chr13	77061661	C	G	ENST00000544440	ENSG00000005810	MYCBP2	TRUE	FALSE
chr13	77061661	C	T	ENST00000544440	ENSG00000005810	MYCBP2	TRUE	FALSE
chr13	77061664	G	A	ENST00000544440	ENSG00000005810	MYCBP2	TRUE	TRUE
chr13	77061667	T	A	ENST00000544440	ENSG00000005810	MYCBP2	TRUE	TRUE
chr13	77061670	G	A	ENST00000544440	ENSG00000005810	MYCBP2	TRUE	TRUE
chr13	77061679	T	A	ENST00000544440	ENSG00000005810	MYCBP2	TRUE	TRUE
chr13	77061685	T	A	ENST00000544440	ENSG00000005810	MYCBP2	TRUE	TRUE
chr13	77061688	G	A	ENST00000544440	ENSG00000005810	MYCBP2	TRUE	TRUE
chr13	77061706	T	A	ENST00000544440	ENSG00000005810	MYCBP2	TRUE	TRUE
chr13	77061710	A	T	ENST00000544440	ENSG00000005810	MYCBP2	TRUE	TRUE
chr13	77061719	A	T	ENST00000544440	ENSG00000005810	MYCBP2	TRUE	TRUE
chr13	77061723	A	C	ENST00000544440	ENSG00000005810	MYCBP2	TRUE	TRUE
chr13	77061723	A	T	ENST00000544440	ENSG00000005810	MYCBP2	TRUE	TRUE
chr13	77061730	C	A	ENST00000544440	ENSG00000005810	MYCBP2	TRUE	TRUE
chr13	77061731	A	T	ENST00000544440	ENSG00000005810	MYCBP2	TRUE	TRUE
chr13	77061740	G	T	ENST00000544440	ENSG00000005810	MYCBP2	TRUE	TRUE
chr13	77061744	A	C	ENST00000544440	ENSG00000005810	MYCBP2	TRUE	TRUE
chr13	77061744	A	T	ENST00000544440	ENSG00000005810	MYCBP2	TRUE	TRUE
chr13	77061763	C	A	ENST00000544440	ENSG00000005810	MYCBP2	TRUE	TRUE
chr13	77061782	A	T	ENST00000544440	ENSG00000005810	MYCBP2	TRUE	TRUE
chr13	77061791	C	A	ENST00000544440	ENSG00000005810	MYCBP2	TRUE	FALSE
chr13	77061791	C	G	ENST00000544440	ENSG00000005810	MYCBP2	TRUE	FALSE
chr13	77061791	C	T	ENST00000544440	ENSG00000005810	MYCBP2	TRUE	FALSE
chr13	77061792	T	A	ENST00000544440	ENSG00000005810	MYCBP2	TRUE	FALSE
chr13	77061792	T	C	ENST00000544440	ENSG00000005810	MYCBP2	TRUE	FALSE
chr13	77061792	T	G	ENST00000544440	ENSG00000005810	MYCBP2	TRUE	FALSE
chr13	77062594	A	C	ENST00000544440	ENSG00000005810	MYCBP2	TRUE	FALSE
chr13	77062594	A	G	ENST00000544440	ENSG00000005810	MYCBP2	TRUE	FALSE
chr13	77062594	A	T	ENST00000544440	ENSG00000005810	MYCBP2	TRUE	FALSE
chr13	77062595	C	A	ENST00000544440	ENSG00000005810	MYCBP2	TRUE	FALSE
chr13	77062595	C	G	ENST00000544440	ENSG00000005810	MYCBP2	TRUE	FALSE
chr13	77062595	C	T	ENST00000544440	ENSG00000005810	MYCBP2	TRUE	FALSE
chr13	77062601	G	A	ENST00000544440	ENSG00000005810	MYCBP2	TRUE	TRUE
chr13	77062604	T	A	ENST00000544440	ENSG00000005810	MYCBP2	TRUE	TRUE
chr13	77062607	G	A	ENST00000544440	ENSG00000005810	MYCBP2	TRUE	TRUE
chr13	77062610	G	A	ENST00000544440	ENSG00000005810	MYCBP2	TRUE	TRUE
chr13	77062613	C	A	ENST00000544440	ENSG00000005810	MYCBP2	TRUE	TRUE
chr13	77062619	T	A	ENST00000544440	ENSG00000005810	MYCBP2	TRUE	TRUE
chr13	77062622	C	A	ENST00000544440	ENSG00000005810	MYCBP2	TRUE	TRUE
chr13	77062626	C	T	ENST00000544440	ENSG00000005810	MYCBP2	TRUE	TRUE
chr13	77062627	C	T	ENST00000544440	ENSG00000005810	MYCBP2	TRUE	TRUE
chr13	77062631	T	A	ENST00000544440	ENSG00000005810	MYCBP2	TRUE	TRUE
chr13	77062636	G	T	ENST00000544440	ENSG00000005810	MYCBP2	TRUE	TRUE
chr13	77062661	G	A	ENST00000544440	ENSG00000005810	MYCBP2	TRUE	TRUE
chr13	77062671	A	T	ENST00000544440	ENSG00000005810	MYCBP2	TRUE	TRUE
chr13	77062692	C	T	ENST00000544440	ENSG00000005810	MYCBP2	TRUE	TRUE
chr13	77062693	C	T	ENST00000544440	ENSG00000005810	MYCBP2	TRUE	TRUE
chr13	77062698	C	A	ENST00000544440	ENSG00000005810	MYCBP2	TRUE	FALSE
chr13	77062698	C	G	ENST00000544440	ENSG00000005810	MYCBP2	TRUE	FALSE
chr13	77062698	C	T	ENST00000544440	ENSG00000005810	MYCBP2	TRUE	FALSE
chr13	77062699	T	A	ENST00000544440	ENSG00000005810	MYCBP2	TRUE	FALSE
chr13	77062699	T	C	ENST00000544440	ENSG00000005810	MYCBP2	TRUE	FALSE
chr13	77062699	T	G	ENST00000544440	ENSG00000005810	MYCBP2	TRUE	FALSE
chr13	77064613	A	C	ENST00000544440	ENSG00000005810	MYCBP2	TRUE	FALSE
chr13	77064613	A	G	ENST00000544440	ENSG00000005810	MYCBP2	TRUE	FALSE
chr13	77064613	A	T	ENST00000544440	ENSG00000005810	MYCBP2	TRUE	FALSE
chr13	77064614	C	A	ENST00000544440	ENSG00000005810	MYCBP2	TRUE	FALSE
chr13	77064614	C	G	ENST00000544440	ENSG00000005810	MYCBP2	TRUE	FALSE
chr13	77064614	C	T	ENST00000544440	ENSG00000005810	MYCBP2	TRUE	FALSE
chr13	77064617	T	A	ENST00000544440	ENSG00000005810	MYCBP2	TRUE	TRUE
chr13	77064630	A	T	ENST00000544440	ENSG00000005810	MYCBP2	TRUE	TRUE
chr13	77064635	T	A	ENST00000544440	ENSG00000005810	MYCBP2
chr13	77064653	C	A	ENST00000544440	ENSG00000005810	MYCBP2	TRUE	TRUE
chr13	77064656	C	A	ENST00000544440	ENSG00000005810	MYCBP2	TRUE	TRUE
chr13	77064659	C	A	ENST00000544440	ENSG00000005810	MYCBP2	TRUE	TRUE
chr13	77064665	T	A	ENST00000544440	ENSG00000005810	MYCBP2	TRUE	TRUE
chr13	77064670	A	T	ENST00000544440	ENSG00000005810	MYCBP2	TRUE	TRUE
chr13	77064686	C	A	ENST00000544440	ENSG00000005810	MYCBP2	TRUE	TRUE
chr13	77064701	T	A	ENST00000544440	ENSG00000005810	MYCBP2	TRUE	TRUE
chr13	77064710	G	A	ENST00000544440	ENSG00000005810	MYCBP2	TRUE	TRUE
chr13	77064714	C	T	ENST00000544440	ENSG00000005810	MYCBP2	TRUE	TRUE
chr13	77064715	C	T	ENST00000544440	ENSG00000005810	MYCBP2	TRUE	TRUE
chr13	77064722	C	A	ENST00000544440	ENSG00000005810	MYCBP2	TRUE	TRUE
chr13	77064724	G	C	ENST00000544440	ENSG00000005810	MYCBP2	TRUE	TRUE
chr13	77064724	G	T	ENST00000544440	ENSG00000005810	MYCBP2	TRUE	TRUE
chr13	77064735	C	A	ENST00000544440	ENSG00000005810	MYCBP2	TRUE	FALSE
chr13	77064735	C	G	ENST00000544440	ENSG00000005810	MYCBP2	TRUE	FALSE
chr13	77064735	C	T	ENST00000544440	ENSG00000005810	MYCBP2	TRUE	FALSE
chr13	77064736	T	A	ENST00000544440	ENSG00000005810	MYCBP2	TRUE	FALSE
chr13	77064736	T	C	ENST00000544440	ENSG00000005810	MYCBP2	TRUE	FALSE
chr13	77064736	T	G	ENST00000544440	ENSG00000005810	MYCBP2	TRUE	FALSE
chr13	77065990	A	C	ENST00000544440	ENSG00000005810	MYCBP2	TRUE	FALSE
chr13	77065990	A	G	ENST00000544440	ENSG00000005810	MYCBP2	TRUE	FALSE
chr13	77065990	A	T	ENST00000544440	ENSG00000005810	MYCBP2	TRUE	FALSE
chr13	77065991	C	A	ENST00000544440	ENSG00000005810	MYCBP2	TRUE	FALSE
chr13	77065991	C	G	ENST00000544440	ENSG00000005810	MYCBP2	TRUE	FALSE
chr13	77065991	C	T	ENST00000544440	ENSG00000005810	MYCBP2	TRUE	FALSE
chr13	77066006	T	A	ENST00000544440	ENSG00000005810	MYCBP2	TRUE	TRUE
chr13	77066015	T	A	ENST00000544440	ENSG00000005810	MYCBP2	TRUE	TRUE
chr13	77066027	C	A	ENST00000544440	ENSG00000005810	MYCBP2	TRUE	TRUE
chr13	77066029	G	C	ENST00000544440	ENSG00000005810	MYCBP2	TRUE	TRUE
chr13	77066029	G	T	ENST00000544440	ENSG00000005810	MYCBP2	TRUE	TRUE
chr13	77066036	G	A	ENST00000544440	ENSG00000005810	MYCBP2	TRUE	TRUE
chr13	77066047	G	C	ENST00000544440	ENSG00000005810	MYCBP2	TRUE	TRUE
chr13	77066047	G	T	ENST00000544440	ENSG00000005810	MYCBP2	TRUE	TRUE
chr13	77066054	T	A	ENST00000544440	ENSG00000005810	MYCBP2	TRUE	TRUE
chr13	77066058	C	T	ENST00000544440	ENSG00000005810	MYCBP2	TRUE	TRUE
chr13	77066059	C	T	ENST00000544440	ENSG00000005810	MYCBP2	TRUE	TRUE
chr13	77066061	C	T	ENST00000544440	ENSG00000005810	MYCBP2	TRUE	TRUE
chr13	77066062	C	T	ENST00000544440	ENSG00000005810	MYCBP2	TRUE	TRUE
chr13	77066072	C	A	ENST00000544440	ENSG00000005810	MYCBP2	TRUE	TRUE
chr13	77066078	G	A	ENST00000544440	ENSG00000005810	MYCBP2	TRUE	TRUE
chr13	77066081	G	A	ENST00000544440	ENSG00000005810	MYCBP2	TRUE	TRUE
chr13	77066085	A	C	ENST00000544440	ENSG00000005810	MYCBP2	TRUE	TRUE
chr13	77066085	A	T	ENST00000544440	ENSG00000005810	MYCBP2	TRUE	TRUE
chr13	77066089	C	A	ENST00000544440	ENSG00000005810	MYCBP2	TRUE	FALSE
chr13	77066089	C	G	ENST00000544440	ENSG00000005810	MYCBP2	TRUE	FALSE
chr13	77066089	C	T	ENST00000544440	ENSG00000005810	MYCBP2	TRUE	FALSE
chr13	77066090	T	A	ENST00000544440	ENSG00000005810	MYCBP2	TRUE	FALSE
chr13	77066090	T	C	ENST00000544440	ENSG00000005810	MYCBP2	TRUE	FALSE
chr13	77066090	T	G	ENST00000544440	ENSG00000005810	MYCBP2	TRUE	FALSE
chr13	77067579	A	C	ENST00000544440	ENSG00000005810	MYCBP2	TRUE	FALSE
chr13	77067579	A	G	ENST00000544440	ENSG00000005810	MYCBP2	FALSE	FALSE
chr13	77067579	A	T	ENST00000544440	ENSG00000005810	MYCBP2	TRUE	FALSE
chr13	77067580	C	A	ENST00000544440	ENSG00000005810	MYCBP2	TRUE	FALSE
chr13	77067580	C	G	ENST00000544440	ENSG00000005810	MYCBP2	TRUE	FALSE
chr13	77067580	C	T	ENST00000544440	ENSG00000005810	MYCBP2	TRUE	FALSE
chr13	77067621	C	A	ENST00000544440	ENSG00000005810	MYCBP2	TRUE	TRUE
chr13	77067624	T	A	ENST00000544440	ENSG00000005810	MYCBP2	TRUE	TRUE
chr13	77067648	C	A	ENST00000544440	ENSG00000005810	MYCBP2	TRUE	TRUE
chr13	77067663	C	A	ENST00000544440	ENSG00000005810	MYCBP2	TRUE	TRUE
chr13	77067666	T	A	ENST00000544440	ENSG00000005810	MYCBP2	TRUE	TRUE
chr13	77067672	T	A	ENST00000544440	ENSG00000005810	MYCBP2	TRUE	TRUE
chr13	77067678	G	A	ENST00000544440	ENSG00000005810	MYCBP2	TRUE	TRUE
chr13	77067693	T	A	ENST00000544440	ENSG00000005810	MYCBP2	TRUE	TRUE
chr13	77067700	G	T	ENST00000544440	ENSG00000005810	MYCBP2	TRUE	TRUE
chr13	77067705	C	A	ENST00000544440	ENSG00000005810	MYCBP2	TRUE	TRUE
chr13	77067719	A	T	ENST00000544440	ENSG00000005810	MYCBP2	TRUE	TRUE
chr13	77067732	T	A	ENST00000544440	ENSG00000005810	MYCBP2	TRUE	TRUE
chr13	77067736	C	T	ENST00000544440	ENSG00000005810	MYCBP2	TRUE	TRUE
chr13	77067737	C	T	ENST00000544440	ENSG00000005810	MYCBP2	TRUE	TRUE
chr13	77067744	C	A	ENST00000544440	ENSG00000005810	MYCBP2	TRUE	TRUE
chr13	77067747	T	A	ENST00000544440	ENSG00000005810	MYCBP2	TRUE	TRUE
chr13	77067750	C	A	ENST00000544440	ENSG00000005810	MYCBP2	TRUE	TRUE
chr13	77067755	G	C	ENST00000544440	ENSG00000005810	MYCBP2	TRUE	TRUE
chr13	77067755	G	T	ENST00000544440	ENSG00000005810	MYCBP2	TRUE	TRUE
chr13	77067795	T	A	ENST00000544440	ENSG00000005810	MYCBP2	TRUE	TRUE
chr13	77067801	C	A	ENST00000544440	ENSG00000005810	MYCBP2	TRUE	TRUE
chr13	77067834	C	A	ENST00000544440	ENSG00000005810	MYCBP2	TRUE	TRUE
chr13	77067839	A	T	ENST00000544440	ENSG00000005810	MYCBP2	TRUE	TRUE
chr13	77067846	T	A	ENST00000544440	ENSG00000005810	MYCBP2	TRUE	TRUE
chr13	77067849	T	A	ENST00000544440	ENSG00000005810	MYCBP2	TRUE	TRUE
chr13	77067854	A	C	ENST00000544440	ENSG00000005810	MYCBP2	TRUE	TRUE
chr13	77067854	A	T	ENST00000544440	ENSG00000005810	MYCBP2	TRUE	TRUE
chr13	77067865	C	A	ENST00000544440	ENSG00000005810	MYCBP2	TRUE	FALSE
chr13	77067865	C	G	ENST00000544440	ENSG00000005810	MYCBP2	TRUE	FALSE
chr13	77067865	C	T	ENST00000544440	ENSG00000005810	MYCBP2	TRUE	FALSE
chr13	77067866	T	A	ENST00000544440	ENSG00000005810	MYCBP2	TRUE	FALSE
chr13	77067866	T	C	ENST00000544440	ENSG00000005810	MYCBP2	TRUE	FALSE
chr13	77067866	T	G	ENST00000544440	ENSG00000005810	MYCBP2	TRUE	FALSE
chr13	77068563	A	C	ENST00000544440	ENSG00000005810	MYCBP2	TRUE	FALSE
chr13	77068563	A	G	ENST00000544440	ENSG00000005810	MYCBP2	TRUE	FALSE
chr13	77068563	A	T	ENST00000544440	ENSG00000005810	MYCBP2	TRUE	FALSE
chr13	77068564	C	A	ENST00000544440	ENSG00000005810	MYCBP2	TRUE	FALSE
chr13	77068564	C	G	ENST00000544440	ENSG00000005810	MYCBP2	TRUE	FALSE
chr13	77068564	C	T	ENST00000544440	ENSG00000005810	MYCBP2	TRUE	FALSE
chr13	77068567	G	A	ENST00000544440	ENSG00000005810	MYCBP2	TRUE	TRUE
chr13	77068570	T	A	ENST00000544440	ENSG00000005810	MYCBP2	TRUE	TRUE
chr13	77068573	G	A	ENST00000544440	ENSG00000005810	MYCBP2	TRUE	TRUE
chr13	77068579	T	A	ENST00000544440	ENSG00000005810	MYCBP2	TRUE	TRUE
chr13	77068602	G	T	ENST00000544440	ENSG00000005810	MYCBP2	TRUE	TRUE
chr13	77068615	G	A	ENST00000544440	ENSG00000005810	MYCBP2	TRUE	TRUE
chr13	77068630	G	A	ENST00000544440	ENSG00000005810	MYCBP2	TRUE	TRUE
chr13	77068633	G	A	ENST00000544440	ENSG00000005810	MYCBP2	TRUE	TRUE
chr13	77068640	A	C	ENST00000544440	ENSG00000005810	MYCBP2	TRUE	TRUE
chr13	77068640	A	T	ENST00000544440	ENSG00000005810	MYCBP2	TRUE	TRUE
chr13	77068645	G	A	ENST00000544440	ENSG00000005810	MYCBP2	TRUE	TRUE
chr13	77068674	A	C	ENST00000544440	ENSG00000005810	MYCBP2	TRUE	TRUE
chr13	77068674	A	T	ENST00000544440	ENSG00000005810	MYCBP2	TRUE	TRUE
chr13	77068693	C	A	ENST00000544440	ENSG00000005810	MYCBP2	TRUE	TRUE
chr13	77068697	G	T	ENST00000544440	ENSG00000005810	MYCBP2	TRUE	TRUE
chr13	77068700	G	C	ENST00000544440	ENSG00000005810	MYCBP2	TRUE	TRUE
chr13	77068700	G	T	ENST00000544440	ENSG00000005810	MYCBP2	TRUE	TRUE
chr13	77068723	C	A	ENST00000544440	ENSG00000005810	MYCBP2	TRUE	TRUE
chr13	77068735	G	A	ENST00000544440	ENSG00000005810	MYCBP2	TRUE	TRUE
chr13	77068750	C	A	ENST00000544440	ENSG00000005810	MYCBP2	TRUE	TRUE
chr13	77068753	T	A	ENST00000544440	ENSG00000005810	MYCBP2	TRUE	TRUE
chr13	77068758	G	C	ENST00000544440	ENSG00000005810	MYCBP2	TRUE	TRUE
chr13	77068758	G	T	ENST00000544440	ENSG00000005810	MYCBP2	TRUE	TRUE
chr13	77068771	C	A	ENST00000544440	ENSG00000005810	MYCBP2	TRUE	TRUE
chr13	77068772	C	T	ENST00000544440	ENSG00000005810	MYCBP2	TRUE	TRUE
chr13	77068773	C	T	ENST00000544440	ENSG00000005810	MYCBP2	TRUE	TRUE
chr13	77068777	C	A	ENST00000544440	ENSG00000005810	MYCBP2	TRUE	TRUE
chr13	77068780	C	A	ENST00000544440	ENSG00000005810	MYCBP2	TRUE	TRUE
chr13	77068789	T	A	ENST00000544440	ENSG00000005810	MYCBP2	TRUE	TRUE
chr13	77068798	C	A	ENST00000544440	ENSG00000005810	MYCBP2	TRUE	TRUE
chr13	77068813	G	A	ENST00000544440	ENSG00000005810	MYCBP2	TRUE	TRUE
chr13	77068826	A	T	ENST00000544440	ENSG00000005810	MYCBP2	TRUE	TRUE
chr13	77068832	C	A	ENST00000544440	ENSG00000005810	MYCBP2	TRUE	FALSE
chr13	77068832	C	G	ENST00000544440	ENSG00000005810	MYCBP2	TRUE	FALSE
chr13	77068832	C	T	ENST00000544440	ENSG00000005810	MYCBP2	TRUE	FALSE
chr13	77068833	T	A	ENST00000544440	ENSG00000005810	MYCBP2	TRUE	FALSE
chr13	77068833	T	C	ENST00000544440	ENSG00000005810	MYCBP2	TRUE	FALSE
chr13	77068833	T	G	ENST00000544440	ENSG00000005810	MYCBP2	TRUE	FALSE
chr13	77070629	A	C	ENST00000544440	ENSG00000005810	MYCBP2	TRUE	FALSE
chr13	77070629	A	G	ENST00000544440	ENSG00000005810	MYCBP2	TRUE	FALSE
chr13	77070629	A	T	ENST00000544440	ENSG00000005810	MYCBP2	TRUE	FALSE
chr13	77070630	C	A	ENST00000544440	ENSG00000005810	MYCBP2	TRUE	FALSE
chr13	77070630	C	G	ENST00000544440	ENSG00000005810	MYCBP2	TRUE	FALSE
chr13	77070630	C	T	ENST00000544440	ENSG00000005810	MYCBP2	TRUE	FALSE
chr13	77070633	G	A	ENST00000544440	ENSG00000005810	MYCBP2	TRUE	TRUE
chr13	77070636	T	A	ENST00000544440	ENSG00000005810	MYCBP2	TRUE	TRUE
chr13	77070639	G	A	ENST00000544440	ENSG00000005810	MYCBP2	TRUE	TRUE
chr13	77070641	A	C	ENST00000544440	ENSG00000005810	MYCBP2	TRUE	TRUE
chr13	77070641	A	T	ENST00000544440	ENSG00000005810	MYCBP2	TRUE	TRUE
chr13	77070654	T	A	ENST00000544440	ENSG00000005810	MYCBP2	TRUE	TRUE
chr13	77070675	C	A	ENST00000544440	ENSG00000005810	MYCBP2	TRUE	TRUE
chr13	77070687	C	A	ENST00000544440	ENSG00000005810	MYCBP2	TRUE	TRUE
chr13	77070690	T	A	ENST00000544440	ENSG00000005810	MYCBP2	TRUE	TRUE
chr13	77070704	G	C	ENST00000544440	ENSG00000005810	MYCBP2
chr13	77070704	G	T	ENST00000544440	ENSG00000005810	MYCBP2
chr13	77070712	C	A	ENST00000544440	ENSG00000005810	MYCBP2	TRUE	FALSE
chr13	77070712	C	G	ENST00000544440	ENSG00000005810	MYCBP2	TRUE	FALSE
chr13	77070712	C	T	ENST00000544440	ENSG00000005810	MYCBP2	TRUE	FALSE
chr13	77070713	T	A	ENST00000544440	ENSG00000005810	MYCBP2	TRUE	FALSE
chr13	77070713	T	C	ENST00000544440	ENSG00000005810	MYCBP2	TRUE	FALSE
chr13	77070713	T	G	ENST00000544440	ENSG00000005810	MYCBP2	TRUE	FALSE
chr13	77075516	A	C	ENST00000638147	ENSG00000283208		TRUE	FALSE
chr13	77075516	A	G	ENST00000638147	ENSG00000283208		TRUE	FALSE
chr13	77075516	A	T	ENST00000638147	ENSG00000283208		TRUE	FALSE
chr13	77075517	G	A	ENST00000638147	ENSG00000283208		TRUE	FALSE
chr13	77075517	G	C	ENST00000638147	ENSG00000283208		TRUE	FALSE
chr13	77075517	G	T	ENST00000638147	ENSG00000283208		TRUE	FALSE
chr13	77075532	C	T	ENST00000638147	ENSG00000283208
chr13	77075537	T	A	ENST00000638147	ENSG00000283208
chr13	77075537	T	G	ENST00000638147	ENSG00000283208
chr13	77075544	A	T	ENST00000638147	ENSG00000283208
chr13	77075585	G	A	ENST00000638147	ENSG00000283208		TRUE	FALSE
chr13	77075585	G	C	ENST00000638147	ENSG00000283208		TRUE	FALSE
chr13	77075585	G	T	ENST00000638147	ENSG00000283208		TRUE	FALSE
chr13	77075586	T	A	ENST00000638147	ENSG00000283208		TRUE	FALSE
chr13	77075586	T	C	ENST00000638147	ENSG00000283208		TRUE	FALSE
chr13	77075586	T	G	ENST00000638147	ENSG00000283208		TRUE	FALSE
chr13	77076749	A	C	ENST00000544440	ENSG00000005810	MYCBP2	FALSE	FALSE
chr13	77076749	A	G	ENST00000544440	ENSG00000005810	MYCBP2	FALSE	FALSE
chr13	77076749	A	T	ENST00000544440	ENSG00000005810	MYCBP2	FALSE	FALSE
chr13	77076750	C	A	ENST00000544440	ENSG00000005810	MYCBP2	FALSE	FALSE
chr13	77076750	C	G	ENST00000544440	ENSG00000005810	MYCBP2	FALSE	FALSE
chr13	77076750	C	T	ENST00000544440	ENSG00000005810	MYCBP2	FALSE	FALSE
chr13	77076754	G	C	ENST00000544440	ENSG00000005810	MYCBP2	TRUE	TRUE
chr13	77076754	G	T	ENST00000544440	ENSG00000005810	MYCBP2	TRUE	TRUE
chr13	77076762	T	A	ENST00000544440	ENSG00000005810	MYCBP2
chr13	77076765	C	A	ENST00000544440	ENSG00000005810	MYCBP2	TRUE	TRUE
