## Supplementary Dataset 1 for "Integrating 730,947 exome sequences with clinical literature improves gene discovery": 349081_file02 (part 285 of 429)

chrom	pos	ref	alt	transcript_id	gene_id	gene_symbol	relaxed	strict
chr13	77076768	C	A	ENST00000544440	ENSG00000005810	MYCBP2	TRUE	TRUE
chr13	77076771	C	A	ENST00000544440	ENSG00000005810	MYCBP2	TRUE	TRUE
chr13	77076774	C	A	ENST00000544440	ENSG00000005810	MYCBP2	TRUE	TRUE
chr13	77076779	G	C	ENST00000544440	ENSG00000005810	MYCBP2	TRUE	TRUE
chr13	77076779	G	T	ENST00000544440	ENSG00000005810	MYCBP2	TRUE	TRUE
chr13	77076782	G	C	ENST00000544440	ENSG00000005810	MYCBP2	TRUE	TRUE
chr13	77076782	G	T	ENST00000544440	ENSG00000005810	MYCBP2	TRUE	TRUE
chr13	77076785	A	T	ENST00000544440	ENSG00000005810	MYCBP2	TRUE	TRUE
chr13	77076795	T	A	ENST00000544440	ENSG00000005810	MYCBP2	TRUE	TRUE
chr13	77076798	C	A	ENST00000544440	ENSG00000005810	MYCBP2	TRUE	TRUE
chr13	77076801	C	A	ENST00000544440	ENSG00000005810	MYCBP2	TRUE	TRUE
chr13	77076804	G	A	ENST00000544440	ENSG00000005810	MYCBP2	TRUE	TRUE
chr13	77076807	C	A	ENST00000544440	ENSG00000005810	MYCBP2	TRUE	TRUE
chr13	77076814	A	C	ENST00000638147	ENSG00000283208		FALSE	FALSE
chr13	77076814	A	G	ENST00000638147	ENSG00000283208		FALSE	FALSE
chr13	77076814	A	T	ENST00000638147	ENSG00000283208		FALSE	FALSE
chr13	77076815	G	A	ENST00000638147	ENSG00000283208		FALSE	FALSE
chr13	77076815	G	C	ENST00000638147	ENSG00000283208		FALSE	FALSE
chr13	77076815	G	T	ENST00000638147	ENSG00000283208		FALSE	FALSE
chr13	77076819	C	A	ENST00000544440	ENSG00000005810	MYCBP2	TRUE	TRUE
chr13	77076828	C	A	ENST00000544440	ENSG00000005810	MYCBP2	TRUE	TRUE
chr13	77076840	T	A	ENST00000544440	ENSG00000005810	MYCBP2	TRUE	TRUE
chr13	77076843	C	A	ENST00000544440	ENSG00000005810	MYCBP2	TRUE	TRUE
chr13	77076850	C	A	ENST00000544440	ENSG00000005810	MYCBP2	TRUE	FALSE
chr13	77076850	C	G	ENST00000544440	ENSG00000005810	MYCBP2	TRUE	FALSE
chr13	77076850	C	T	ENST00000544440	ENSG00000005810	MYCBP2	TRUE	FALSE
chr13	77076851	T	A	ENST00000544440	ENSG00000005810	MYCBP2	TRUE	FALSE
chr13	77076851	T	C	ENST00000544440	ENSG00000005810	MYCBP2	TRUE	FALSE
chr13	77076851	T	G	ENST00000544440	ENSG00000005810	MYCBP2	TRUE	FALSE
chr13	77077146	A	C	ENST00000544440	ENSG00000005810	MYCBP2	TRUE	FALSE
chr13	77077146	A	G	ENST00000544440	ENSG00000005810	MYCBP2	TRUE	FALSE
chr13	77077146	A	T	ENST00000544440	ENSG00000005810	MYCBP2	TRUE	FALSE
chr13	77077147	C	A	ENST00000544440	ENSG00000005810	MYCBP2	TRUE	FALSE
chr13	77077147	C	G	ENST00000544440	ENSG00000005810	MYCBP2	TRUE	FALSE
chr13	77077147	C	T	ENST00000544440	ENSG00000005810	MYCBP2	TRUE	FALSE
chr13	77077150	G	A	ENST00000544440	ENSG00000005810	MYCBP2	TRUE	TRUE
chr13	77077165	T	A	ENST00000544440	ENSG00000005810	MYCBP2	TRUE	TRUE
chr13	77077174	G	A	ENST00000544440	ENSG00000005810	MYCBP2	TRUE	TRUE
chr13	77077183	C	A	ENST00000544440	ENSG00000005810	MYCBP2	TRUE	TRUE
chr13	77077189	C	A	ENST00000544440	ENSG00000005810	MYCBP2	TRUE	TRUE
chr13	77077190	A	T	ENST00000544440	ENSG00000005810	MYCBP2	TRUE	TRUE
chr13	77077201	G	A	ENST00000544440	ENSG00000005810	MYCBP2	TRUE	TRUE
chr13	77077204	G	A	ENST00000544440	ENSG00000005810	MYCBP2	TRUE	TRUE
chr13	77077218	G	C	ENST00000544440	ENSG00000005810	MYCBP2	TRUE	TRUE
chr13	77077218	G	T	ENST00000544440	ENSG00000005810	MYCBP2	TRUE	TRUE
chr13	77077225	G	A	ENST00000544440	ENSG00000005810	MYCBP2	TRUE	TRUE
chr13	77077237	T	A	ENST00000544440	ENSG00000005810	MYCBP2	TRUE	TRUE
chr13	77077246	C	A	ENST00000544440	ENSG00000005810	MYCBP2	TRUE	TRUE
chr13	77077255	T	A	ENST00000544440	ENSG00000005810	MYCBP2	TRUE	TRUE
chr13	77077256	C	T	ENST00000544440	ENSG00000005810	MYCBP2	TRUE	TRUE
chr13	77077257	C	T	ENST00000544440	ENSG00000005810	MYCBP2	TRUE	TRUE
chr13	77077270	T	A	ENST00000544440	ENSG00000005810	MYCBP2	TRUE	TRUE
chr13	77077276	G	A	ENST00000544440	ENSG00000005810	MYCBP2	TRUE	TRUE
chr13	77077279	G	A	ENST00000544440	ENSG00000005810	MYCBP2	TRUE	TRUE
chr13	77077285	T	A	ENST00000544440	ENSG00000005810	MYCBP2	TRUE	TRUE
chr13	77077297	C	A	ENST00000544440	ENSG00000005810	MYCBP2	TRUE	TRUE
chr13	77077306	T	A	ENST00000544440	ENSG00000005810	MYCBP2	TRUE	TRUE
chr13	77077308	A	C	ENST00000544440	ENSG00000005810	MYCBP2	TRUE	TRUE
chr13	77077308	A	T	ENST00000544440	ENSG00000005810	MYCBP2	TRUE	TRUE
chr13	77077312	C	A	ENST00000544440	ENSG00000005810	MYCBP2	TRUE	TRUE
chr13	77077318	T	A	ENST00000544440	ENSG00000005810	MYCBP2	TRUE	TRUE
chr13	77077339	C	A	ENST00000544440	ENSG00000005810	MYCBP2	TRUE	TRUE
chr13	77077348	C	A	ENST00000544440	ENSG00000005810	MYCBP2	TRUE	TRUE
chr13	77077358	C	T	ENST00000544440	ENSG00000005810	MYCBP2	TRUE	TRUE
chr13	77077359	C	T	ENST00000544440	ENSG00000005810	MYCBP2	TRUE	TRUE
chr13	77077388	C	A	ENST00000544440	ENSG00000005810	MYCBP2	TRUE	FALSE
chr13	77077388	C	G	ENST00000544440	ENSG00000005810	MYCBP2	TRUE	FALSE
chr13	77077388	C	T	ENST00000544440	ENSG00000005810	MYCBP2	TRUE	FALSE
chr13	77077389	T	A	ENST00000544440	ENSG00000005810	MYCBP2	TRUE	FALSE
chr13	77077389	T	C	ENST00000544440	ENSG00000005810	MYCBP2	TRUE	FALSE
chr13	77077389	T	G	ENST00000544440	ENSG00000005810	MYCBP2	TRUE	FALSE
chr13	77078822	A	C	ENST00000544440	ENSG00000005810	MYCBP2	TRUE	FALSE
chr13	77078822	A	G	ENST00000544440	ENSG00000005810	MYCBP2	TRUE	FALSE
chr13	77078822	A	T	ENST00000544440	ENSG00000005810	MYCBP2	TRUE	FALSE
chr13	77078823	C	A	ENST00000544440	ENSG00000005810	MYCBP2	TRUE	FALSE
chr13	77078823	C	G	ENST00000544440	ENSG00000005810	MYCBP2	TRUE	FALSE
chr13	77078823	C	T	ENST00000544440	ENSG00000005810	MYCBP2	TRUE	FALSE
chr13	77078826	G	A	ENST00000544440	ENSG00000005810	MYCBP2	TRUE	TRUE
chr13	77078829	T	A	ENST00000544440	ENSG00000005810	MYCBP2	TRUE	TRUE
chr13	77078835	T	A	ENST00000544440	ENSG00000005810	MYCBP2	TRUE	TRUE
chr13	77078836	G	T	ENST00000544440	ENSG00000005810	MYCBP2	TRUE	TRUE
chr13	77078840	A	T	ENST00000544440	ENSG00000005810	MYCBP2	TRUE	TRUE
chr13	77078847	C	A	ENST00000544440	ENSG00000005810	MYCBP2	TRUE	TRUE
chr13	77078856	T	A	ENST00000544440	ENSG00000005810	MYCBP2	TRUE	TRUE
chr13	77078864	A	C	ENST00000544440	ENSG00000005810	MYCBP2	TRUE	TRUE
chr13	77078864	A	T	ENST00000544440	ENSG00000005810	MYCBP2	TRUE	TRUE
chr13	77078876	G	C	ENST00000544440	ENSG00000005810	MYCBP2	TRUE	TRUE
chr13	77078876	G	T	ENST00000544440	ENSG00000005810	MYCBP2	TRUE	TRUE
chr13	77078886	T	A	ENST00000544440	ENSG00000005810	MYCBP2	TRUE	TRUE
chr13	77078890	C	A	ENST00000544440	ENSG00000005810	MYCBP2	TRUE	FALSE
chr13	77078890	C	G	ENST00000544440	ENSG00000005810	MYCBP2	TRUE	FALSE
chr13	77078890	C	T	ENST00000544440	ENSG00000005810	MYCBP2	TRUE	FALSE
chr13	77078891	T	A	ENST00000544440	ENSG00000005810	MYCBP2	TRUE	FALSE
chr13	77078891	T	C	ENST00000544440	ENSG00000005810	MYCBP2	TRUE	FALSE
chr13	77078891	T	G	ENST00000544440	ENSG00000005810	MYCBP2	TRUE	FALSE
chr13	77081425	A	C	ENST00000544440	ENSG00000005810	MYCBP2	TRUE	FALSE
chr13	77081425	A	G	ENST00000544440	ENSG00000005810	MYCBP2	TRUE	FALSE
chr13	77081425	A	T	ENST00000544440	ENSG00000005810	MYCBP2	TRUE	FALSE
chr13	77081426	C	A	ENST00000544440	ENSG00000005810	MYCBP2	TRUE	FALSE
chr13	77081426	C	G	ENST00000544440	ENSG00000005810	MYCBP2	TRUE	FALSE
chr13	77081426	C	T	ENST00000544440	ENSG00000005810	MYCBP2	TRUE	FALSE
chr13	77081438	G	A	ENST00000544440	ENSG00000005810	MYCBP2	TRUE	TRUE
chr13	77081463	A	C	ENST00000544440	ENSG00000005810	MYCBP2	TRUE	TRUE
chr13	77081463	A	T	ENST00000544440	ENSG00000005810	MYCBP2	TRUE	TRUE
chr13	77081480	C	A	ENST00000544440	ENSG00000005810	MYCBP2	TRUE	TRUE
chr13	77081483	T	A	ENST00000544440	ENSG00000005810	MYCBP2	TRUE	TRUE
chr13	77081487	A	T	ENST00000544440	ENSG00000005810	MYCBP2	TRUE	TRUE
chr13	77081507	T	A	ENST00000544440	ENSG00000005810	MYCBP2	TRUE	TRUE
chr13	77081513	T	A	ENST00000544440	ENSG00000005810	MYCBP2	TRUE	TRUE
chr13	77081519	T	A	ENST00000544440	ENSG00000005810	MYCBP2	TRUE	TRUE
chr13	77081525	C	A	ENST00000544440	ENSG00000005810	MYCBP2	TRUE	TRUE
chr13	77081531	C	A	ENST00000544440	ENSG00000005810	MYCBP2	TRUE	TRUE
chr13	77081533	G	C	ENST00000544440	ENSG00000005810	MYCBP2	TRUE	TRUE
chr13	77081533	G	T	ENST00000544440	ENSG00000005810	MYCBP2	TRUE	TRUE
chr13	77081537	C	A	ENST00000544440	ENSG00000005810	MYCBP2	TRUE	TRUE
chr13	77081538	C	T	ENST00000544440	ENSG00000005810	MYCBP2	TRUE	TRUE
chr13	77081539	C	T	ENST00000544440	ENSG00000005810	MYCBP2	TRUE	TRUE
chr13	77081549	C	A	ENST00000544440	ENSG00000005810	MYCBP2	TRUE	TRUE
chr13	77081566	A	T	ENST00000544440	ENSG00000005810	MYCBP2	TRUE	TRUE
chr13	77081588	G	A	ENST00000544440	ENSG00000005810	MYCBP2	TRUE	TRUE
chr13	77081593	G	C	ENST00000544440	ENSG00000005810	MYCBP2	TRUE	TRUE
chr13	77081593	G	T	ENST00000544440	ENSG00000005810	MYCBP2	TRUE	TRUE
chr13	77081600	T	A	ENST00000544440	ENSG00000005810	MYCBP2	TRUE	TRUE
chr13	77081620	A	C	ENST00000544440	ENSG00000005810	MYCBP2	TRUE	TRUE
chr13	77081620	A	T	ENST00000544440	ENSG00000005810	MYCBP2	TRUE	TRUE
chr13	77081627	T	A	ENST00000544440	ENSG00000005810	MYCBP2	TRUE	TRUE
chr13	77081629	A	C	ENST00000544440	ENSG00000005810	MYCBP2	TRUE	TRUE
chr13	77081629	A	T	ENST00000544440	ENSG00000005810	MYCBP2	TRUE	TRUE
chr13	77081631	G	T	ENST00000544440	ENSG00000005810	MYCBP2	TRUE	TRUE
chr13	77081643	G	T	ENST00000544440	ENSG00000005810	MYCBP2	TRUE	TRUE
chr13	77081647	A	C	ENST00000544440	ENSG00000005810	MYCBP2	TRUE	TRUE
chr13	77081647	A	T	ENST00000544440	ENSG00000005810	MYCBP2	TRUE	TRUE
chr13	77081651	C	A	ENST00000544440	ENSG00000005810	MYCBP2	TRUE	TRUE
chr13	77081652	C	A	ENST00000544440	ENSG00000005810	MYCBP2	TRUE	FALSE
chr13	77081652	C	G	ENST00000544440	ENSG00000005810	MYCBP2	TRUE	FALSE
chr13	77081652	C	T	ENST00000544440	ENSG00000005810	MYCBP2	TRUE	FALSE
chr13	77081653	T	A	ENST00000544440	ENSG00000005810	MYCBP2	TRUE	FALSE
chr13	77081653	T	C	ENST00000544440	ENSG00000005810	MYCBP2	TRUE	FALSE
chr13	77081653	T	G	ENST00000544440	ENSG00000005810	MYCBP2	TRUE	FALSE
chr13	77081835	A	C	ENST00000544440	ENSG00000005810	MYCBP2	TRUE	FALSE
chr13	77081835	A	G	ENST00000544440	ENSG00000005810	MYCBP2	TRUE	FALSE
chr13	77081835	A	T	ENST00000544440	ENSG00000005810	MYCBP2	TRUE	FALSE
chr13	77081836	C	A	ENST00000544440	ENSG00000005810	MYCBP2	TRUE	FALSE
chr13	77081836	C	G	ENST00000544440	ENSG00000005810	MYCBP2	TRUE	FALSE
chr13	77081836	C	T	ENST00000544440	ENSG00000005810	MYCBP2	TRUE	FALSE
chr13	77081839	G	A	ENST00000544440	ENSG00000005810	MYCBP2	TRUE	TRUE
chr13	77081851	C	A	ENST00000544440	ENSG00000005810	MYCBP2	TRUE	TRUE
chr13	77081863	G	A	ENST00000544440	ENSG00000005810	MYCBP2	TRUE	TRUE
chr13	77081884	C	A	ENST00000544440	ENSG00000005810	MYCBP2	TRUE	TRUE
chr13	77081887	C	A	ENST00000544440	ENSG00000005810	MYCBP2	TRUE	TRUE
chr13	77081904	G	C	ENST00000544440	ENSG00000005810	MYCBP2	TRUE	TRUE
chr13	77081904	G	T	ENST00000544440	ENSG00000005810	MYCBP2	TRUE	TRUE
chr13	77081908	T	A	ENST00000544440	ENSG00000005810	MYCBP2	TRUE	TRUE
chr13	77081910	G	C	ENST00000544440	ENSG00000005810	MYCBP2	TRUE	TRUE
chr13	77081910	G	T	ENST00000544440	ENSG00000005810	MYCBP2	TRUE	TRUE
chr13	77081913	A	T	ENST00000544440	ENSG00000005810	MYCBP2	TRUE	TRUE
chr13	77081947	G	A	ENST00000544440	ENSG00000005810	MYCBP2	TRUE	TRUE
chr13	77081959	G	A	ENST00000544440	ENSG00000005810	MYCBP2	TRUE	TRUE
chr13	77081971	G	A	ENST00000544440	ENSG00000005810	MYCBP2	TRUE	TRUE
chr13	77081974	T	A	ENST00000544440	ENSG00000005810	MYCBP2	TRUE	TRUE
chr13	77081980	T	A	ENST00000544440	ENSG00000005810	MYCBP2	TRUE	TRUE
chr13	77081987	C	T	ENST00000544440	ENSG00000005810	MYCBP2	TRUE	TRUE
chr13	77081988	C	T	ENST00000544440	ENSG00000005810	MYCBP2	TRUE	TRUE
chr13	77081990	G	T	ENST00000544440	ENSG00000005810	MYCBP2	TRUE	TRUE
chr13	77081994	C	A	ENST00000544440	ENSG00000005810	MYCBP2	TRUE	FALSE
chr13	77081994	C	G	ENST00000544440	ENSG00000005810	MYCBP2	TRUE	FALSE
chr13	77081994	C	T	ENST00000544440	ENSG00000005810	MYCBP2	TRUE	FALSE
chr13	77081995	T	A	ENST00000544440	ENSG00000005810	MYCBP2	TRUE	FALSE
chr13	77081995	T	C	ENST00000544440	ENSG00000005810	MYCBP2	TRUE	FALSE
chr13	77081995	T	G	ENST00000544440	ENSG00000005810	MYCBP2	TRUE	FALSE
chr13	77083030	A	C	ENST00000544440	ENSG00000005810	MYCBP2	TRUE	FALSE
chr13	77083030	A	G	ENST00000544440	ENSG00000005810	MYCBP2	TRUE	FALSE
chr13	77083030	A	T	ENST00000544440	ENSG00000005810	MYCBP2	TRUE	FALSE
chr13	77083031	C	A	ENST00000544440	ENSG00000005810	MYCBP2	TRUE	FALSE
chr13	77083031	C	G	ENST00000544440	ENSG00000005810	MYCBP2	TRUE	FALSE
chr13	77083031	C	T	ENST00000544440	ENSG00000005810	MYCBP2	TRUE	FALSE
chr13	77083045	G	A	ENST00000544440	ENSG00000005810	MYCBP2	TRUE	TRUE
chr13	77083048	G	A	ENST00000544440	ENSG00000005810	MYCBP2	TRUE	TRUE
chr13	77083050	A	C	ENST00000544440	ENSG00000005810	MYCBP2	TRUE	TRUE
chr13	77083050	A	T	ENST00000544440	ENSG00000005810	MYCBP2	TRUE	TRUE
chr13	77083053	G	C	ENST00000544440	ENSG00000005810	MYCBP2	TRUE	TRUE
chr13	77083053	G	T	ENST00000544440	ENSG00000005810	MYCBP2	TRUE	TRUE
chr13	77083086	G	C	ENST00000544440	ENSG00000005810	MYCBP2	TRUE	TRUE
chr13	77083086	G	T	ENST00000544440	ENSG00000005810	MYCBP2	TRUE	TRUE
chr13	77083096	G	A	ENST00000544440	ENSG00000005810	MYCBP2	TRUE	TRUE
chr13	77083101	A	T	ENST00000544440	ENSG00000005810	MYCBP2	TRUE	TRUE
chr13	77083122	A	C	ENST00000544440	ENSG00000005810	MYCBP2	TRUE	TRUE
chr13	77083122	A	T	ENST00000544440	ENSG00000005810	MYCBP2	TRUE	TRUE
chr13	77083138	C	A	ENST00000544440	ENSG00000005810	MYCBP2	TRUE	TRUE
chr13	77083158	G	C	ENST00000544440	ENSG00000005810	MYCBP2	TRUE	TRUE
chr13	77083158	G	T	ENST00000544440	ENSG00000005810	MYCBP2	TRUE	TRUE
chr13	77083171	C	A	ENST00000544440	ENSG00000005810	MYCBP2	TRUE	TRUE
chr13	77083172	A	T	ENST00000544440	ENSG00000005810	MYCBP2	TRUE	TRUE
chr13	77083180	T	A	ENST00000544440	ENSG00000005810	MYCBP2	TRUE	TRUE
chr13	77083189	T	A	ENST00000544440	ENSG00000005810	MYCBP2	TRUE	TRUE
chr13	77083192	C	A	ENST00000544440	ENSG00000005810	MYCBP2	TRUE	TRUE
chr13	77083193	C	A	ENST00000544440	ENSG00000005810	MYCBP2	TRUE	FALSE
chr13	77083193	C	G	ENST00000544440	ENSG00000005810	MYCBP2	TRUE	FALSE
chr13	77083193	C	T	ENST00000544440	ENSG00000005810	MYCBP2	TRUE	FALSE
chr13	77083194	T	A	ENST00000544440	ENSG00000005810	MYCBP2	TRUE	FALSE
chr13	77083194	T	C	ENST00000544440	ENSG00000005810	MYCBP2	TRUE	FALSE
chr13	77083194	T	G	ENST00000544440	ENSG00000005810	MYCBP2	TRUE	FALSE
chr13	77087482	A	C	ENST00000544440	ENSG00000005810	MYCBP2	TRUE	FALSE
chr13	77087482	A	G	ENST00000544440	ENSG00000005810	MYCBP2	TRUE	FALSE
chr13	77087482	A	T	ENST00000544440	ENSG00000005810	MYCBP2	TRUE	FALSE
chr13	77087483	C	A	ENST00000544440	ENSG00000005810	MYCBP2	TRUE	FALSE
chr13	77087483	C	G	ENST00000544440	ENSG00000005810	MYCBP2	TRUE	FALSE
chr13	77087483	C	T	ENST00000544440	ENSG00000005810	MYCBP2	TRUE	FALSE
chr13	77087486	G	A	ENST00000544440	ENSG00000005810	MYCBP2	TRUE	TRUE
chr13	77087489	C	A	ENST00000544440	ENSG00000005810	MYCBP2	TRUE	TRUE
chr13	77087491	G	C	ENST00000544440	ENSG00000005810	MYCBP2	TRUE	TRUE
chr13	77087491	G	T	ENST00000544440	ENSG00000005810	MYCBP2	TRUE	TRUE
chr13	77087498	C	A	ENST00000544440	ENSG00000005810	MYCBP2	TRUE	TRUE
chr13	77087501	T	A	ENST00000544440	ENSG00000005810	MYCBP2	TRUE	TRUE
chr13	77087510	T	A	ENST00000544440	ENSG00000005810	MYCBP2	TRUE	TRUE
chr13	77087516	C	A	ENST00000544440	ENSG00000005810	MYCBP2	TRUE	TRUE
chr13	77087519	C	A	ENST00000544440	ENSG00000005810	MYCBP2	TRUE	TRUE
chr13	77087525	C	A	ENST00000544440	ENSG00000005810	MYCBP2	TRUE	TRUE
chr13	77087528	C	A	ENST00000544440	ENSG00000005810	MYCBP2	TRUE	TRUE
chr13	77087531	C	A	ENST00000544440	ENSG00000005810	MYCBP2	TRUE	TRUE
chr13	77087534	C	A	ENST00000544440	ENSG00000005810	MYCBP2	TRUE	TRUE
chr13	77087540	C	A	ENST00000544440	ENSG00000005810	MYCBP2	TRUE	TRUE
chr13	77087560	G	C	ENST00000544440	ENSG00000005810	MYCBP2	TRUE	TRUE
chr13	77087560	G	T	ENST00000544440	ENSG00000005810	MYCBP2	TRUE	TRUE
chr13	77087574	C	T	ENST00000544440	ENSG00000005810	MYCBP2	TRUE	TRUE
chr13	77087575	C	T	ENST00000544440	ENSG00000005810	MYCBP2	TRUE	TRUE
chr13	77087603	G	A	ENST00000544440	ENSG00000005810	MYCBP2	TRUE	TRUE
chr13	77087613	A	T	ENST00000544440	ENSG00000005810	MYCBP2	TRUE	TRUE
chr13	77087622	C	T	ENST00000544440	ENSG00000005810	MYCBP2	TRUE	TRUE
chr13	77087623	C	T	ENST00000544440	ENSG00000005810	MYCBP2	TRUE	TRUE
chr13	77087634	C	A	ENST00000544440	ENSG00000005810	MYCBP2	TRUE	FALSE
chr13	77087634	C	G	ENST00000544440	ENSG00000005810	MYCBP2	TRUE	FALSE
chr13	77087634	C	T	ENST00000544440	ENSG00000005810	MYCBP2	TRUE	FALSE
chr13	77087635	T	A	ENST00000544440	ENSG00000005810	MYCBP2	TRUE	FALSE
chr13	77087635	T	C	ENST00000544440	ENSG00000005810	MYCBP2	TRUE	FALSE
chr13	77087635	T	G	ENST00000544440	ENSG00000005810	MYCBP2	TRUE	FALSE
chr13	77088830	A	C	ENST00000544440	ENSG00000005810	MYCBP2	TRUE	FALSE
chr13	77088830	A	G	ENST00000544440	ENSG00000005810	MYCBP2	TRUE	FALSE
chr13	77088830	A	T	ENST00000544440	ENSG00000005810	MYCBP2	TRUE	FALSE
chr13	77088831	C	A	ENST00000544440	ENSG00000005810	MYCBP2	TRUE	FALSE
chr13	77088831	C	G	ENST00000544440	ENSG00000005810	MYCBP2	TRUE	FALSE
chr13	77088831	C	T	ENST00000544440	ENSG00000005810	MYCBP2	TRUE	FALSE
chr13	77088834	C	A	ENST00000544440	ENSG00000005810	MYCBP2	TRUE	TRUE
chr13	77088849	G	A	ENST00000544440	ENSG00000005810	MYCBP2	TRUE	TRUE
chr13	77088850	A	T	ENST00000544440	ENSG00000005810	MYCBP2	TRUE	TRUE
chr13	77088861	T	A	ENST00000544440	ENSG00000005810	MYCBP2	TRUE	TRUE
chr13	77088873	G	A	ENST00000544440	ENSG00000005810	MYCBP2	TRUE	TRUE
chr13	77088876	T	A	ENST00000544440	ENSG00000005810	MYCBP2	TRUE	TRUE
chr13	77088888	C	A	ENST00000544440	ENSG00000005810	MYCBP2	TRUE	TRUE
chr13	77088897	C	A	ENST00000544440	ENSG00000005810	MYCBP2	TRUE	TRUE
chr13	77088912	G	A	ENST00000544440	ENSG00000005810	MYCBP2	TRUE	TRUE
chr13	77088926	A	C	ENST00000544440	ENSG00000005810	MYCBP2	TRUE	TRUE
chr13	77088926	A	T	ENST00000544440	ENSG00000005810	MYCBP2	TRUE	TRUE
chr13	77088934	C	T	ENST00000544440	ENSG00000005810	MYCBP2	TRUE	TRUE
chr13	77088935	C	T	ENST00000544440	ENSG00000005810	MYCBP2	TRUE	TRUE
chr13	77088939	G	A	ENST00000544440	ENSG00000005810	MYCBP2	TRUE	TRUE
chr13	77088948	G	A	ENST00000544440	ENSG00000005810	MYCBP2	TRUE	TRUE
chr13	77088951	C	A	ENST00000544440	ENSG00000005810	MYCBP2	TRUE	TRUE
chr13	77088954	C	A	ENST00000544440	ENSG00000005810	MYCBP2	TRUE	TRUE
chr13	77088957	T	A	ENST00000544440	ENSG00000005810	MYCBP2	TRUE	TRUE
chr13	77088977	G	C	ENST00000544440	ENSG00000005810	MYCBP2	TRUE	TRUE
chr13	77088977	G	T	ENST00000544440	ENSG00000005810	MYCBP2	TRUE	TRUE
chr13	77088996	C	A	ENST00000544440	ENSG00000005810	MYCBP2	TRUE	TRUE
chr13	77089011	T	A	ENST00000544440	ENSG00000005810	MYCBP2
chr13	77089013	A	T	ENST00000544440	ENSG00000005810	MYCBP2	TRUE	TRUE
chr13	77089032	C	A	ENST00000544440	ENSG00000005810	MYCBP2	TRUE	FALSE
chr13	77089032	C	G	ENST00000544440	ENSG00000005810	MYCBP2	TRUE	FALSE
chr13	77089032	C	T	ENST00000544440	ENSG00000005810	MYCBP2	TRUE	FALSE
chr13	77089033	T	A	ENST00000544440	ENSG00000005810	MYCBP2	TRUE	FALSE
chr13	77089033	T	C	ENST00000544440	ENSG00000005810	MYCBP2	TRUE	FALSE
chr13	77089033	T	G	ENST00000544440	ENSG00000005810	MYCBP2	TRUE	FALSE
chr13	77090104	A	C	ENST00000544440	ENSG00000005810	MYCBP2	TRUE	FALSE
chr13	77090104	A	G	ENST00000544440	ENSG00000005810	MYCBP2	FALSE	FALSE
chr13	77090104	A	T	ENST00000544440	ENSG00000005810	MYCBP2	TRUE	FALSE
chr13	77090105	C	A	ENST00000544440	ENSG00000005810	MYCBP2	TRUE	FALSE
chr13	77090105	C	G	ENST00000544440	ENSG00000005810	MYCBP2	TRUE	FALSE
chr13	77090105	C	T	ENST00000544440	ENSG00000005810	MYCBP2	TRUE	FALSE
chr13	77090106	C	A	ENST00000544440	ENSG00000005810	MYCBP2	TRUE	TRUE
chr13	77090115	C	A	ENST00000544440	ENSG00000005810	MYCBP2	TRUE	TRUE
chr13	77090127	T	A	ENST00000544440	ENSG00000005810	MYCBP2	TRUE	TRUE
chr13	77090130	T	A	ENST00000544440	ENSG00000005810	MYCBP2	TRUE	TRUE
chr13	77090133	T	A	ENST00000544440	ENSG00000005810	MYCBP2	TRUE	TRUE
chr13	77090145	T	A	ENST00000544440	ENSG00000005810	MYCBP2	TRUE	TRUE
chr13	77090151	G	A	ENST00000544440	ENSG00000005810	MYCBP2	TRUE	TRUE
chr13	77090159	A	C	ENST00000544440	ENSG00000005810	MYCBP2	TRUE	TRUE
chr13	77090159	A	T	ENST00000544440	ENSG00000005810	MYCBP2	TRUE	TRUE
chr13	77090172	G	A	ENST00000544440	ENSG00000005810	MYCBP2	TRUE	TRUE
chr13	77090175	T	A	ENST00000544440	ENSG00000005810	MYCBP2	TRUE	TRUE
chr13	77090179	A	C	ENST00000544440	ENSG00000005810	MYCBP2	TRUE	TRUE
chr13	77090179	A	T	ENST00000544440	ENSG00000005810	MYCBP2	TRUE	TRUE
chr13	77090184	C	A	ENST00000544440	ENSG00000005810	MYCBP2	TRUE	TRUE
chr13	77090198	G	C	ENST00000544440	ENSG00000005810	MYCBP2	TRUE	TRUE
chr13	77090198	G	T	ENST00000544440	ENSG00000005810	MYCBP2	TRUE	TRUE
chr13	77090200	G	C	ENST00000544440	ENSG00000005810	MYCBP2	TRUE	TRUE
chr13	77090200	G	T	ENST00000544440	ENSG00000005810	MYCBP2	TRUE	TRUE
chr13	77090204	G	C	ENST00000544440	ENSG00000005810	MYCBP2	TRUE	TRUE
chr13	77090204	G	T	ENST00000544440	ENSG00000005810	MYCBP2	TRUE	TRUE
chr13	77090208	T	A	ENST00000544440	ENSG00000005810	MYCBP2	TRUE	TRUE
chr13	77090211	G	A	ENST00000544440	ENSG00000005810	MYCBP2	TRUE	TRUE
chr13	77090223	T	A	ENST00000544440	ENSG00000005810	MYCBP2	TRUE	TRUE
chr13	77090226	T	A	ENST00000544440	ENSG00000005810	MYCBP2	TRUE	TRUE
chr13	77090259	C	A	ENST00000544440	ENSG00000005810	MYCBP2	TRUE	TRUE
chr13	77090261	A	C	ENST00000544440	ENSG00000005810	MYCBP2	TRUE	TRUE
chr13	77090261	A	T	ENST00000544440	ENSG00000005810	MYCBP2	TRUE	TRUE
chr13	77090264	C	A	ENST00000544440	ENSG00000005810	MYCBP2	TRUE	FALSE
chr13	77090264	C	G	ENST00000544440	ENSG00000005810	MYCBP2	TRUE	FALSE
chr13	77090264	C	T	ENST00000544440	ENSG00000005810	MYCBP2	TRUE	FALSE
chr13	77090265	T	A	ENST00000544440	ENSG00000005810	MYCBP2	TRUE	FALSE
chr13	77090265	T	C	ENST00000544440	ENSG00000005810	MYCBP2	TRUE	FALSE
chr13	77090265	T	G	ENST00000544440	ENSG00000005810	MYCBP2	TRUE	FALSE
chr13	77093163	A	C	ENST00000544440	ENSG00000005810	MYCBP2	TRUE	FALSE
chr13	77093163	A	G	ENST00000544440	ENSG00000005810	MYCBP2	TRUE	FALSE
chr13	77093163	A	T	ENST00000544440	ENSG00000005810	MYCBP2	TRUE	FALSE
chr13	77093164	C	A	ENST00000544440	ENSG00000005810	MYCBP2	TRUE	FALSE
chr13	77093164	C	G	ENST00000544440	ENSG00000005810	MYCBP2	TRUE	FALSE
chr13	77093164	C	T	ENST00000544440	ENSG00000005810	MYCBP2	TRUE	FALSE
chr13	77093181	T	A	ENST00000544440	ENSG00000005810	MYCBP2	TRUE	TRUE
chr13	77093193	C	A	ENST00000544440	ENSG00000005810	MYCBP2	TRUE	TRUE
chr13	77093199	C	A	ENST00000544440	ENSG00000005810	MYCBP2	TRUE	TRUE
chr13	77093202	C	A	ENST00000544440	ENSG00000005810	MYCBP2	TRUE	TRUE
chr13	77093234	G	C	ENST00000544440	ENSG00000005810	MYCBP2	TRUE	TRUE
chr13	77093234	G	T	ENST00000544440	ENSG00000005810	MYCBP2	TRUE	TRUE
chr13	77093239	A	C	ENST00000544440	ENSG00000005810	MYCBP2	TRUE	TRUE
chr13	77093239	A	T	ENST00000544440	ENSG00000005810	MYCBP2	TRUE	TRUE
chr13	77093261	G	C	ENST00000544440	ENSG00000005810	MYCBP2	TRUE	TRUE
chr13	77093261	G	T	ENST00000544440	ENSG00000005810	MYCBP2	TRUE	TRUE
chr13	77093269	A	C	ENST00000544440	ENSG00000005810	MYCBP2	TRUE	TRUE
chr13	77093269	A	T	ENST00000544440	ENSG00000005810	MYCBP2	TRUE	TRUE
chr13	77093274	T	A	ENST00000544440	ENSG00000005810	MYCBP2	TRUE	TRUE
chr13	77093280	C	A	ENST00000544440	ENSG00000005810	MYCBP2	TRUE	TRUE
chr13	77093286	G	A	ENST00000544440	ENSG00000005810	MYCBP2	TRUE	TRUE
chr13	77093304	G	A	ENST00000544440	ENSG00000005810	MYCBP2	TRUE	TRUE
chr13	77093305	A	C	ENST00000544440	ENSG00000005810	MYCBP2	TRUE	TRUE
chr13	77093305	A	T	ENST00000544440	ENSG00000005810	MYCBP2	TRUE	TRUE
chr13	77093322	C	A	ENST00000544440	ENSG00000005810	MYCBP2	TRUE	TRUE
chr13	77093333	C	A	ENST00000544440	ENSG00000005810	MYCBP2	TRUE	FALSE
chr13	77093333	C	G	ENST00000544440	ENSG00000005810	MYCBP2	TRUE	FALSE
chr13	77093333	C	T	ENST00000544440	ENSG00000005810	MYCBP2	TRUE	FALSE
chr13	77093334	T	A	ENST00000544440	ENSG00000005810	MYCBP2	TRUE	FALSE
chr13	77093334	T	C	ENST00000544440	ENSG00000005810	MYCBP2	TRUE	FALSE
chr13	77093334	T	G	ENST00000544440	ENSG00000005810	MYCBP2	TRUE	FALSE
chr13	77095356	A	C	ENST00000544440	ENSG00000005810	MYCBP2	TRUE	FALSE
chr13	77095356	A	G	ENST00000544440	ENSG00000005810	MYCBP2	TRUE	FALSE
chr13	77095356	A	T	ENST00000544440	ENSG00000005810	MYCBP2	TRUE	FALSE
chr13	77095357	C	A	ENST00000544440	ENSG00000005810	MYCBP2	TRUE	FALSE
chr13	77095357	C	G	ENST00000544440	ENSG00000005810	MYCBP2	TRUE	FALSE
chr13	77095357	C	T	ENST00000544440	ENSG00000005810	MYCBP2	TRUE	FALSE
chr13	77095364	A	C	ENST00000544440	ENSG00000005810	MYCBP2	TRUE	TRUE
chr13	77095364	A	T	ENST00000544440	ENSG00000005810	MYCBP2	TRUE	TRUE
chr13	77095371	G	A	ENST00000544440	ENSG00000005810	MYCBP2	TRUE	TRUE
chr13	77095375	G	C	ENST00000544440	ENSG00000005810	MYCBP2	TRUE	TRUE
chr13	77095375	G	T	ENST00000544440	ENSG00000005810	MYCBP2	TRUE	TRUE
chr13	77095381	A	T	ENST00000544440	ENSG00000005810	MYCBP2	TRUE	TRUE
chr13	77095392	T	A	ENST00000544440	ENSG00000005810	MYCBP2	TRUE	TRUE
chr13	77095407	C	A	ENST00000544440	ENSG00000005810	MYCBP2	TRUE	TRUE
chr13	77095419	C	A	ENST00000544440	ENSG00000005810	MYCBP2	TRUE	TRUE
chr13	77095422	T	A	ENST00000544440	ENSG00000005810	MYCBP2	TRUE	TRUE
chr13	77095433	A	T	ENST00000544440	ENSG00000005810	MYCBP2	TRUE	TRUE
chr13	77095437	G	A	ENST00000544440	ENSG00000005810	MYCBP2	TRUE	TRUE
chr13	77095443	G	A	ENST00000544440	ENSG00000005810	MYCBP2	TRUE	TRUE
chr13	77095452	T	A	ENST00000544440	ENSG00000005810	MYCBP2	TRUE	TRUE
chr13	77095462	G	C	ENST00000544440	ENSG00000005810	MYCBP2	TRUE	TRUE
chr13	77095462	G	T	ENST00000544440	ENSG00000005810	MYCBP2	TRUE	TRUE
chr13	77095465	A	T	ENST00000544440	ENSG00000005810	MYCBP2	TRUE	TRUE
chr13	77095482	C	A	ENST00000544440	ENSG00000005810	MYCBP2	TRUE	TRUE
chr13	77095524	T	A	ENST00000544440	ENSG00000005810	MYCBP2	TRUE	TRUE
chr13	77095533	G	A	ENST00000544440	ENSG00000005810	MYCBP2	TRUE	TRUE
chr13	77095542	C	A	ENST00000544440	ENSG00000005810	MYCBP2	TRUE	TRUE
chr13	77095553	A	T	ENST00000544440	ENSG00000005810	MYCBP2	TRUE	TRUE
chr13	77095569	T	A	ENST00000544440	ENSG00000005810	MYCBP2	TRUE	TRUE
chr13	77095575	G	A	ENST00000544440	ENSG00000005810	MYCBP2	TRUE	TRUE
chr13	77095584	T	A	ENST00000544440	ENSG00000005810	MYCBP2	TRUE	TRUE
chr13	77095587	T	A	ENST00000544440	ENSG00000005810	MYCBP2	TRUE	TRUE
chr13	77095596	G	A	ENST00000544440	ENSG00000005810	MYCBP2	TRUE	TRUE
chr13	77095599	T	A	ENST00000544440	ENSG00000005810	MYCBP2	TRUE	TRUE
chr13	77095603	C	A	ENST00000544440	ENSG00000005810	MYCBP2	TRUE	FALSE
chr13	77095603	C	G	ENST00000544440	ENSG00000005810	MYCBP2	TRUE	FALSE
chr13	77095603	C	T	ENST00000544440	ENSG00000005810	MYCBP2	TRUE	FALSE
chr13	77095604	T	A	ENST00000544440	ENSG00000005810	MYCBP2	TRUE	FALSE
chr13	77095604	T	C	ENST00000544440	ENSG00000005810	MYCBP2	TRUE	FALSE
chr13	77095604	T	G	ENST00000544440	ENSG00000005810	MYCBP2	TRUE	FALSE
chr13	77096310	A	C	ENST00000544440	ENSG00000005810	MYCBP2	TRUE	FALSE
chr13	77096310	A	G	ENST00000544440	ENSG00000005810	MYCBP2	TRUE	FALSE
chr13	77096310	A	T	ENST00000544440	ENSG00000005810	MYCBP2	TRUE	FALSE
chr13	77096311	C	A	ENST00000544440	ENSG00000005810	MYCBP2	TRUE	FALSE
chr13	77096311	C	G	ENST00000544440	ENSG00000005810	MYCBP2	TRUE	FALSE
chr13	77096311	C	T	ENST00000544440	ENSG00000005810	MYCBP2	TRUE	FALSE
chr13	77096314	T	A	ENST00000544440	ENSG00000005810	MYCBP2	TRUE	TRUE
chr13	77096317	C	A	ENST00000544440	ENSG00000005810	MYCBP2	TRUE	TRUE
chr13	77096332	G	A	ENST00000544440	ENSG00000005810	MYCBP2	TRUE	TRUE
chr13	77096335	T	A	ENST00000544440	ENSG00000005810	MYCBP2	TRUE	TRUE
chr13	77096338	C	A	ENST00000544440	ENSG00000005810	MYCBP2	TRUE	TRUE
chr13	77096345	G	C	ENST00000544440	ENSG00000005810	MYCBP2	TRUE	TRUE
chr13	77096345	G	T	ENST00000544440	ENSG00000005810	MYCBP2	TRUE	TRUE
chr13	77096350	T	A	ENST00000544440	ENSG00000005810	MYCBP2	TRUE	TRUE
chr13	77096353	C	A	ENST00000544440	ENSG00000005810	MYCBP2	TRUE	TRUE
chr13	77096356	T	A	ENST00000544440	ENSG00000005810	MYCBP2	TRUE	TRUE
chr13	77096357	A	T	ENST00000544440	ENSG00000005810	MYCBP2	TRUE	TRUE
chr13	77096366	A	T	ENST00000544440	ENSG00000005810	MYCBP2	TRUE	TRUE
chr13	77096375	A	C	ENST00000544440	ENSG00000005810	MYCBP2	TRUE	TRUE
chr13	77096375	A	T	ENST00000544440	ENSG00000005810	MYCBP2	TRUE	TRUE
chr13	77096378	C	T	ENST00000544440	ENSG00000005810	MYCBP2	TRUE	TRUE
chr13	77096379	C	T	ENST00000544440	ENSG00000005810	MYCBP2	TRUE	TRUE
chr13	77096389	C	A	ENST00000544440	ENSG00000005810	MYCBP2	TRUE	TRUE
chr13	77096392	C	A	ENST00000544440	ENSG00000005810	MYCBP2	TRUE	TRUE
chr13	77096408	A	T	ENST00000544440	ENSG00000005810	MYCBP2	TRUE	TRUE
chr13	77096420	C	T	ENST00000544440	ENSG00000005810	MYCBP2	TRUE	TRUE
chr13	77096421	C	T	ENST00000544440	ENSG00000005810	MYCBP2	TRUE	TRUE
chr13	77096425	C	A	ENST00000544440	ENSG00000005810	MYCBP2	TRUE	TRUE
chr13	77096428	C	A	ENST00000544440	ENSG00000005810	MYCBP2	TRUE	TRUE
chr13	77096429	A	T	ENST00000544440	ENSG00000005810	MYCBP2	TRUE	TRUE
chr13	77096450	G	C	ENST00000544440	ENSG00000005810	MYCBP2	TRUE	TRUE
chr13	77096450	G	T	ENST00000544440	ENSG00000005810	MYCBP2	TRUE	TRUE
chr13	77096458	G	A	ENST00000544440	ENSG00000005810	MYCBP2	TRUE	TRUE
chr13	77096461	C	A	ENST00000544440	ENSG00000005810	MYCBP2	TRUE	TRUE
chr13	77096468	A	C	ENST00000544440	ENSG00000005810	MYCBP2	TRUE	TRUE
chr13	77096468	A	T	ENST00000544440	ENSG00000005810	MYCBP2	TRUE	TRUE
chr13	77096473	G	A	ENST00000544440	ENSG00000005810	MYCBP2	TRUE	TRUE
chr13	77096477	A	T	ENST00000544440	ENSG00000005810	MYCBP2	TRUE	TRUE
chr13	77096482	C	A	ENST00000544440	ENSG00000005810	MYCBP2	TRUE	FALSE
chr13	77096482	C	G	ENST00000544440	ENSG00000005810	MYCBP2	TRUE	FALSE
chr13	77096482	C	T	ENST00000544440	ENSG00000005810	MYCBP2	TRUE	FALSE
chr13	77096483	T	A	ENST00000544440	ENSG00000005810	MYCBP2	TRUE	FALSE
chr13	77096483	T	C	ENST00000544440	ENSG00000005810	MYCBP2	TRUE	FALSE
chr13	77096483	T	G	ENST00000544440	ENSG00000005810	MYCBP2	TRUE	FALSE
chr13	77097368	A	C	ENST00000544440	ENSG00000005810	MYCBP2	TRUE	FALSE
chr13	77097368	A	G	ENST00000544440	ENSG00000005810	MYCBP2	TRUE	FALSE
chr13	77097368	A	T	ENST00000544440	ENSG00000005810	MYCBP2	TRUE	FALSE
chr13	77097369	C	A	ENST00000544440	ENSG00000005810	MYCBP2	TRUE	FALSE
chr13	77097369	C	G	ENST00000544440	ENSG00000005810	MYCBP2	TRUE	FALSE
chr13	77097369	C	T	ENST00000544440	ENSG00000005810	MYCBP2	TRUE	FALSE
chr13	77097382	G	A	ENST00000544440	ENSG00000005810	MYCBP2	TRUE	TRUE
chr13	77097385	T	A	ENST00000544440	ENSG00000005810	MYCBP2
chr13	77097392	A	C	ENST00000544440	ENSG00000005810	MYCBP2	TRUE	TRUE
chr13	77097392	A	T	ENST00000544440	ENSG00000005810	MYCBP2	TRUE	TRUE
chr13	77097404	G	C	ENST00000544440	ENSG00000005810	MYCBP2	TRUE	TRUE
chr13	77097404	G	T	ENST00000544440	ENSG00000005810	MYCBP2	TRUE	TRUE
chr13	77097414	G	C	ENST00000544440	ENSG00000005810	MYCBP2	TRUE	TRUE
chr13	77097414	G	T	ENST00000544440	ENSG00000005810	MYCBP2	TRUE	TRUE
chr13	77097418	C	A	ENST00000544440	ENSG00000005810	MYCBP2	TRUE	TRUE
chr13	77097422	A	T	ENST00000544440	ENSG00000005810	MYCBP2	TRUE	TRUE
chr13	77097430	C	A	ENST00000544440	ENSG00000005810	MYCBP2	TRUE	TRUE
chr13	77097431	A	T	ENST00000544440	ENSG00000005810	MYCBP2	TRUE	TRUE
chr13	77097445	T	A	ENST00000544440	ENSG00000005810	MYCBP2	TRUE	TRUE
chr13	77097448	C	A	ENST00000544440	ENSG00000005810	MYCBP2	TRUE	TRUE
chr13	77097454	C	A	ENST00000544440	ENSG00000005810	MYCBP2	TRUE	TRUE
chr13	77097457	C	A	ENST00000544440	ENSG00000005810	MYCBP2	TRUE	TRUE
chr13	77097469	G	A	ENST00000544440	ENSG00000005810	MYCBP2	TRUE	TRUE
chr13	77097478	C	A	ENST00000544440	ENSG00000005810	MYCBP2	TRUE	TRUE
chr13	77097481	C	A	ENST00000544440	ENSG00000005810	MYCBP2	TRUE	TRUE
chr13	77097486	A	T	ENST00000544440	ENSG00000005810	MYCBP2	TRUE	TRUE
chr13	77097508	C	A	ENST00000544440	ENSG00000005810	MYCBP2	TRUE	TRUE
chr13	77097514	T	A	ENST00000544440	ENSG00000005810	MYCBP2	TRUE	TRUE
chr13	77097517	C	A	ENST00000544440	ENSG00000005810	MYCBP2	TRUE	TRUE
chr13	77097520	T	A	ENST00000544440	ENSG00000005810	MYCBP2	TRUE	TRUE
chr13	77097523	T	A	ENST00000544440	ENSG00000005810	MYCBP2	TRUE	TRUE
chr13	77097526	T	A	ENST00000544440	ENSG00000005810	MYCBP2	TRUE	TRUE
chr13	77097529	T	A	ENST00000544440	ENSG00000005810	MYCBP2
chr13	77097532	C	A	ENST00000544440	ENSG00000005810	MYCBP2	TRUE	TRUE
chr13	77097535	T	A	ENST00000544440	ENSG00000005810	MYCBP2	TRUE	TRUE
chr13	77097538	T	A	ENST00000544440	ENSG00000005810	MYCBP2	TRUE	TRUE
chr13	77097544	T	A	ENST00000544440	ENSG00000005810	MYCBP2	TRUE	TRUE
chr13	77097547	T	A	ENST00000544440	ENSG00000005810	MYCBP2	TRUE	TRUE
chr13	77097553	C	A	ENST00000544440	ENSG00000005810	MYCBP2	TRUE	TRUE
chr13	77097556	T	A	ENST00000544440	ENSG00000005810	MYCBP2	TRUE	TRUE
chr13	77097559	C	A	ENST00000544440	ENSG00000005810	MYCBP2	TRUE	TRUE
chr13	77097560	A	T	ENST00000544440	ENSG00000005810	MYCBP2	TRUE	TRUE
chr13	77097565	C	A	ENST00000544440	ENSG00000005810	MYCBP2	TRUE	TRUE
chr13	77097568	T	A	ENST00000544440	ENSG00000005810	MYCBP2	TRUE	TRUE
chr13	77097571	T	A	ENST00000544440	ENSG00000005810	MYCBP2	TRUE	TRUE
chr13	77097574	T	A	ENST00000544440	ENSG00000005810	MYCBP2	TRUE	TRUE
chr13	77097584	A	T	ENST00000544440	ENSG00000005810	MYCBP2	TRUE	TRUE
chr13	77097616	G	A	ENST00000544440	ENSG00000005810	MYCBP2	TRUE	TRUE
chr13	77097628	T	A	ENST00000544440	ENSG00000005810	MYCBP2	TRUE	TRUE
chr13	77097639	A	T	ENST00000544440	ENSG00000005810	MYCBP2	TRUE	TRUE
chr13	77097652	C	A	ENST00000544440	ENSG00000005810	MYCBP2	TRUE	TRUE
chr13	77097653	C	T	ENST00000544440	ENSG00000005810	MYCBP2	TRUE	TRUE
chr13	77097654	C	T	ENST00000544440	ENSG00000005810	MYCBP2	TRUE	TRUE
chr13	77097666	A	C	ENST00000544440	ENSG00000005810	MYCBP2	TRUE	TRUE
chr13	77097666	A	T	ENST00000544440	ENSG00000005810	MYCBP2	TRUE	TRUE
chr13	77097673	G	A	ENST00000544440	ENSG00000005810	MYCBP2	TRUE	TRUE
chr13	77097675	A	C	ENST00000544440	ENSG00000005810	MYCBP2	TRUE	TRUE
chr13	77097675	A	T	ENST00000544440	ENSG00000005810	MYCBP2	TRUE	TRUE
chr13	77097681	A	C	ENST00000544440	ENSG00000005810	MYCBP2	TRUE	TRUE
chr13	77097681	A	T	ENST00000544440	ENSG00000005810	MYCBP2	TRUE	TRUE
chr13	77097697	T	A	ENST00000544440	ENSG00000005810	MYCBP2	TRUE	TRUE
chr13	77097703	T	A	ENST00000544440	ENSG00000005810	MYCBP2	TRUE	TRUE
chr13	77097727	C	A	ENST00000544440	ENSG00000005810	MYCBP2	TRUE	TRUE
chr13	77097739	C	A	ENST00000544440	ENSG00000005810	MYCBP2	TRUE	TRUE
chr13	77097745	T	A	ENST00000544440	ENSG00000005810	MYCBP2	TRUE	TRUE
chr13	77097754	C	A	ENST00000544440	ENSG00000005810	MYCBP2	TRUE	TRUE
chr13	77097755	A	T	ENST00000544440	ENSG00000005810	MYCBP2	TRUE	TRUE
chr13	77097760	T	A	ENST00000544440	ENSG00000005810	MYCBP2	TRUE	TRUE
chr13	77097763	C	A	ENST00000544440	ENSG00000005810	MYCBP2	TRUE	TRUE
chr13	77097778	C	A	ENST00000544440	ENSG00000005810	MYCBP2	TRUE	TRUE
chr13	77097781	T	A	ENST00000544440	ENSG00000005810	MYCBP2	TRUE	TRUE
chr13	77097792	A	T	ENST00000544440	ENSG00000005810	MYCBP2	TRUE	TRUE
chr13	77097799	T	A	ENST00000544440	ENSG00000005810	MYCBP2	TRUE	TRUE
chr13	77097805	T	A	ENST00000544440	ENSG00000005810	MYCBP2	TRUE	TRUE
chr13	77097823	T	A	ENST00000544440	ENSG00000005810	MYCBP2	TRUE	TRUE
chr13	77097838	C	A	ENST00000544440	ENSG00000005810	MYCBP2	TRUE	TRUE
chr13	77097873	G	C	ENST00000544440	ENSG00000005810	MYCBP2	TRUE	TRUE
chr13	77097873	G	T	ENST00000544440	ENSG00000005810	MYCBP2	TRUE	TRUE
chr13	77097880	C	A	ENST00000544440	ENSG00000005810	MYCBP2	TRUE	TRUE
chr13	77097882	A	C	ENST00000544440	ENSG00000005810	MYCBP2	TRUE	TRUE
chr13	77097882	A	T	ENST00000544440	ENSG00000005810	MYCBP2	TRUE	TRUE
chr13	77097885	G	C	ENST00000544440	ENSG00000005810	MYCBP2	TRUE	TRUE
chr13	77097885	G	T	ENST00000544440	ENSG00000005810	MYCBP2	TRUE	TRUE
chr13	77097892	T	A	ENST00000544440	ENSG00000005810	MYCBP2	TRUE	TRUE
chr13	77097898	T	A	ENST00000544440	ENSG00000005810	MYCBP2
chr13	77097900	A	C	ENST00000544440	ENSG00000005810	MYCBP2	TRUE	TRUE
chr13	77097900	A	T	ENST00000544440	ENSG00000005810	MYCBP2	TRUE	TRUE
chr13	77097904	T	A	ENST00000544440	ENSG00000005810	MYCBP2	TRUE	TRUE
chr13	77097910	C	A	ENST00000544440	ENSG00000005810	MYCBP2	TRUE	TRUE
chr13	77097913	T	A	ENST00000544440	ENSG00000005810	MYCBP2	TRUE	TRUE
chr13	77097916	C	A	ENST00000544440	ENSG00000005810	MYCBP2	TRUE	TRUE
chr13	77097919	C	A	ENST00000544440	ENSG00000005810	MYCBP2	TRUE	TRUE
chr13	77097928	G	A	ENST00000544440	ENSG00000005810	MYCBP2	TRUE	TRUE
chr13	77097931	G	A	ENST00000544440	ENSG00000005810	MYCBP2	TRUE	TRUE
chr13	77097939	A	C	ENST00000544440	ENSG00000005810	MYCBP2	TRUE	TRUE
chr13	77097939	A	T	ENST00000544440	ENSG00000005810	MYCBP2	TRUE	TRUE
chr13	77097964	C	A	ENST00000544440	ENSG00000005810	MYCBP2	TRUE	TRUE
chr13	77097967	T	A	ENST00000544440	ENSG00000005810	MYCBP2	TRUE	TRUE
chr13	77097976	C	A	ENST00000544440	ENSG00000005810	MYCBP2	TRUE	TRUE
chr13	77097988	T	A	ENST00000544440	ENSG00000005810	MYCBP2	TRUE	TRUE
chr13	77098001	A	T	ENST00000544440	ENSG00000005810	MYCBP2	TRUE	TRUE
chr13	77098030	C	A	ENST00000544440	ENSG00000005810	MYCBP2	TRUE	TRUE
chr13	77098034	C	T	ENST00000544440	ENSG00000005810	MYCBP2	TRUE	TRUE
chr13	77098035	C	T	ENST00000544440	ENSG00000005810	MYCBP2	TRUE	TRUE
chr13	77098060	T	A	ENST00000544440	ENSG00000005810	MYCBP2	TRUE	TRUE
chr13	77098064	A	T	ENST00000544440	ENSG00000005810	MYCBP2	TRUE	TRUE
chr13	77098069	C	A	ENST00000544440	ENSG00000005810	MYCBP2	TRUE	TRUE
chr13	77098093	G	A	ENST00000544440	ENSG00000005810	MYCBP2	TRUE	TRUE
chr13	77098096	T	A	ENST00000544440	ENSG00000005810	MYCBP2	TRUE	TRUE
chr13	77098105	C	A	ENST00000544440	ENSG00000005810	MYCBP2	TRUE	TRUE
chr13	77098107	A	C	ENST00000544440	ENSG00000005810	MYCBP2	TRUE	TRUE
chr13	77098107	A	T	ENST00000544440	ENSG00000005810	MYCBP2	TRUE	TRUE
chr13	77098114	T	A	ENST00000544440	ENSG00000005810	MYCBP2	TRUE	TRUE
chr13	77098120	C	A	ENST00000544440	ENSG00000005810	MYCBP2	TRUE	TRUE
chr13	77098126	C	A	ENST00000544440	ENSG00000005810	MYCBP2	TRUE	TRUE
chr13	77098129	T	A	ENST00000544440	ENSG00000005810	MYCBP2	TRUE	TRUE
chr13	77098143	G	T	ENST00000544440	ENSG00000005810	MYCBP2	TRUE	TRUE
chr13	77098147	T	A	ENST00000544440	ENSG00000005810	MYCBP2
chr13	77098150	C	A	ENST00000544440	ENSG00000005810	MYCBP2	TRUE	TRUE
chr13	77098153	T	A	ENST00000544440	ENSG00000005810	MYCBP2	TRUE	TRUE
chr13	77098156	T	A	ENST00000544440	ENSG00000005810	MYCBP2	TRUE	TRUE
chr13	77098171	T	A	ENST00000544440	ENSG00000005810	MYCBP2	TRUE	TRUE
chr13	77098178	A	T	ENST00000544440	ENSG00000005810	MYCBP2	TRUE	TRUE
chr13	77098183	T	A	ENST00000544440	ENSG00000005810	MYCBP2	TRUE	TRUE
chr13	77098186	G	A	ENST00000544440	ENSG00000005810	MYCBP2	TRUE	TRUE
chr13	77098195	T	A	ENST00000544440	ENSG00000005810	MYCBP2	TRUE	TRUE
chr13	77098207	T	A	ENST00000544440	ENSG00000005810	MYCBP2	TRUE	TRUE
chr13	77098213	C	A	ENST00000544440	ENSG00000005810	MYCBP2	TRUE	TRUE
chr13	77098216	G	A	ENST00000544440	ENSG00000005810	MYCBP2	TRUE	TRUE
chr13	77098219	C	A	ENST00000544440	ENSG00000005810	MYCBP2	TRUE	TRUE
chr13	77098225	T	A	ENST00000544440	ENSG00000005810	MYCBP2	TRUE	TRUE
chr13	77098237	T	A	ENST00000544440	ENSG00000005810	MYCBP2	TRUE	TRUE
chr13	77098240	C	A	ENST00000544440	ENSG00000005810	MYCBP2	TRUE	TRUE
chr13	77098258	T	A	ENST00000544440	ENSG00000005810	MYCBP2	TRUE	TRUE
chr13	77098263	G	C	ENST00000544440	ENSG00000005810	MYCBP2	TRUE	TRUE
chr13	77098263	G	T	ENST00000544440	ENSG00000005810	MYCBP2	TRUE	TRUE
chr13	77098270	C	A	ENST00000544440	ENSG00000005810	MYCBP2	TRUE	TRUE
chr13	77098282	T	A	ENST00000544440	ENSG00000005810	MYCBP2	TRUE	TRUE
chr13	77098288	C	A	ENST00000544440	ENSG00000005810	MYCBP2	TRUE	TRUE
chr13	77098301	G	T	ENST00000544440	ENSG00000005810	MYCBP2	TRUE	TRUE
chr13	77098330	T	A	ENST00000544440	ENSG00000005810	MYCBP2
chr13	77098332	A	C	ENST00000544440	ENSG00000005810	MYCBP2	TRUE	TRUE
chr13	77098332	A	T	ENST00000544440	ENSG00000005810	MYCBP2	TRUE	TRUE
chr13	77098341	G	C	ENST00000544440	ENSG00000005810	MYCBP2	TRUE	TRUE
chr13	77098341	G	T	ENST00000544440	ENSG00000005810	MYCBP2	TRUE	TRUE
chr13	77098346	G	T	ENST00000544440	ENSG00000005810	MYCBP2	TRUE	TRUE
chr13	77098354	C	A	ENST00000544440	ENSG00000005810	MYCBP2	TRUE	TRUE
chr13	77098363	C	A	ENST00000544440	ENSG00000005810	MYCBP2	TRUE	TRUE
chr13	77098378	C	A	ENST00000544440	ENSG00000005810	MYCBP2	TRUE	TRUE
chr13	77098381	G	A	ENST00000544440	ENSG00000005810	MYCBP2	TRUE	TRUE
chr13	77098405	T	A	ENST00000544440	ENSG00000005810	MYCBP2	TRUE	TRUE
chr13	77098411	C	A	ENST00000544440	ENSG00000005810	MYCBP2	TRUE	TRUE
chr13	77098417	C	A	ENST00000544440	ENSG00000005810	MYCBP2	TRUE	TRUE
chr13	77098438	T	A	ENST00000544440	ENSG00000005810	MYCBP2	TRUE	TRUE
chr13	77098446	G	C	ENST00000544440	ENSG00000005810	MYCBP2	TRUE	TRUE
chr13	77098446	G	T	ENST00000544440	ENSG00000005810	MYCBP2	TRUE	TRUE
chr13	77098450	T	A	ENST00000544440	ENSG00000005810	MYCBP2	TRUE	TRUE
chr13	77098456	T	A	ENST00000544440	ENSG00000005810	MYCBP2	TRUE	TRUE
chr13	77098461	G	C	ENST00000544440	ENSG00000005810	MYCBP2	TRUE	TRUE
chr13	77098461	G	T	ENST00000544440	ENSG00000005810	MYCBP2	TRUE	TRUE
chr13	77098467	G	C	ENST00000544440	ENSG00000005810	MYCBP2	TRUE	TRUE
chr13	77098467	G	T	ENST00000544440	ENSG00000005810	MYCBP2	TRUE	TRUE
chr13	77098474	C	A	ENST00000544440	ENSG00000005810	MYCBP2	TRUE	TRUE
chr13	77098477	T	A	ENST00000544440	ENSG00000005810	MYCBP2	TRUE	TRUE
chr13	77098479	A	T	ENST00000544440	ENSG00000005810	MYCBP2	TRUE	TRUE
chr13	77098486	C	A	ENST00000544440	ENSG00000005810	MYCBP2	TRUE	TRUE
chr13	77098501	T	A	ENST00000544440	ENSG00000005810	MYCBP2	TRUE	TRUE
chr13	77098504	T	A	ENST00000544440	ENSG00000005810	MYCBP2	TRUE	TRUE
chr13	77098507	T	A	ENST00000544440	ENSG00000005810	MYCBP2	TRUE	TRUE
chr13	77098532	G	C	ENST00000544440	ENSG00000005810	MYCBP2	TRUE	TRUE
chr13	77098532	G	T	ENST00000544440	ENSG00000005810	MYCBP2	TRUE	TRUE
chr13	77098542	G	C	ENST00000544440	ENSG00000005810	MYCBP2	TRUE	TRUE
chr13	77098542	G	T	ENST00000544440	ENSG00000005810	MYCBP2	TRUE	TRUE
chr13	77098546	T	A	ENST00000544440	ENSG00000005810	MYCBP2	TRUE	TRUE
chr13	77098555	C	A	ENST00000544440	ENSG00000005810	MYCBP2	TRUE	TRUE
chr13	77098573	T	A	ENST00000544440	ENSG00000005810	MYCBP2	TRUE	TRUE
chr13	77098579	T	A	ENST00000544440	ENSG00000005810	MYCBP2	TRUE	TRUE
chr13	77098597	T	A	ENST00000544440	ENSG00000005810	MYCBP2	TRUE	TRUE
chr13	77098600	G	A	ENST00000544440	ENSG00000005810	MYCBP2	TRUE	TRUE
chr13	77098612	T	A	ENST00000544440	ENSG00000005810	MYCBP2	TRUE	TRUE
chr13	77098623	G	C	ENST00000544440	ENSG00000005810	MYCBP2	TRUE	TRUE
chr13	77098623	G	T	ENST00000544440	ENSG00000005810	MYCBP2	TRUE	TRUE
chr13	77098650	G	T	ENST00000544440	ENSG00000005810	MYCBP2	TRUE	TRUE
chr13	77098681	T	A	ENST00000544440	ENSG00000005810	MYCBP2	TRUE	TRUE
chr13	77098687	T	A	ENST00000544440	ENSG00000005810	MYCBP2	TRUE	TRUE
chr13	77098695	G	C	ENST00000544440	ENSG00000005810	MYCBP2	TRUE	TRUE
chr13	77098695	G	T	ENST00000544440	ENSG00000005810	MYCBP2	TRUE	TRUE
chr13	77098698	A	T	ENST00000544440	ENSG00000005810	MYCBP2	TRUE	TRUE
chr13	77098714	C	A	ENST00000544440	ENSG00000005810	MYCBP2	TRUE	TRUE
chr13	77098723	C	A	ENST00000544440	ENSG00000005810	MYCBP2	TRUE	TRUE
chr13	77098729	T	A	ENST00000544440	ENSG00000005810	MYCBP2	TRUE	TRUE
chr13	77098759	T	A	ENST00000544440	ENSG00000005810	MYCBP2	TRUE	TRUE
chr13	77098761	A	T	ENST00000544440	ENSG00000005810	MYCBP2	TRUE	TRUE
chr13	77098768	G	A	ENST00000544440	ENSG00000005810	MYCBP2	TRUE	TRUE
chr13	77098770	A	T	ENST00000544440	ENSG00000005810	MYCBP2	TRUE	TRUE
chr13	77098791	A	C	ENST00000544440	ENSG00000005810	MYCBP2	TRUE	TRUE
chr13	77098791	A	T	ENST00000544440	ENSG00000005810	MYCBP2	TRUE	TRUE
chr13	77098794	G	C	ENST00000544440	ENSG00000005810	MYCBP2	TRUE	TRUE
chr13	77098794	G	T	ENST00000544440	ENSG00000005810	MYCBP2	TRUE	TRUE
chr13	77098812	G	C	ENST00000544440	ENSG00000005810	MYCBP2	TRUE	TRUE
chr13	77098812	G	T	ENST00000544440	ENSG00000005810	MYCBP2	TRUE	TRUE
chr13	77098818	A	T	ENST00000544440	ENSG00000005810	MYCBP2	TRUE	TRUE
chr13	77098822	T	A	ENST00000544440	ENSG00000005810	MYCBP2	TRUE	TRUE
chr13	77098837	T	A	ENST00000544440	ENSG00000005810	MYCBP2	TRUE	TRUE
chr13	77098839	A	C	ENST00000544440	ENSG00000005810	MYCBP2	TRUE	TRUE
chr13	77098839	A	T	ENST00000544440	ENSG00000005810	MYCBP2	TRUE	TRUE
chr13	77098852	C	A	ENST00000544440	ENSG00000005810	MYCBP2	TRUE	TRUE
chr13	77098863	A	C	ENST00000544440	ENSG00000005810	MYCBP2	TRUE	TRUE
chr13	77098863	A	T	ENST00000544440	ENSG00000005810	MYCBP2	TRUE	TRUE
chr13	77098870	C	A	ENST00000544440	ENSG00000005810	MYCBP2	TRUE	TRUE
chr13	77098885	T	A	ENST00000544440	ENSG00000005810	MYCBP2	TRUE	TRUE
chr13	77098888	T	A	ENST00000544440	ENSG00000005810	MYCBP2	TRUE	TRUE
chr13	77098891	G	A	ENST00000544440	ENSG00000005810	MYCBP2	TRUE	TRUE
chr13	77098918	C	A	ENST00000544440	ENSG00000005810	MYCBP2	TRUE	TRUE
chr13	77098927	T	A	ENST00000544440	ENSG00000005810	MYCBP2	TRUE	TRUE
chr13	77098932	G	T	ENST00000544440	ENSG00000005810	MYCBP2	TRUE	TRUE
chr13	77098936	T	A	ENST00000544440	ENSG00000005810	MYCBP2	TRUE	TRUE
chr13	77098945	T	A	ENST00000544440	ENSG00000005810	MYCBP2	TRUE	TRUE
chr13	77098957	C	A	ENST00000544440	ENSG00000005810	MYCBP2	TRUE	TRUE
chr13	77098959	G	C	ENST00000544440	ENSG00000005810	MYCBP2	TRUE	TRUE
chr13	77098959	G	T	ENST00000544440	ENSG00000005810	MYCBP2	TRUE	TRUE
chr13	77098963	T	A	ENST00000544440	ENSG00000005810	MYCBP2	TRUE	TRUE
chr13	77098966	C	A	ENST00000544440	ENSG00000005810	MYCBP2	TRUE	TRUE
chr13	77098968	G	C	ENST00000544440	ENSG00000005810	MYCBP2	TRUE	TRUE
chr13	77098968	G	T	ENST00000544440	ENSG00000005810	MYCBP2	TRUE	TRUE
chr13	77098984	T	A	ENST00000544440	ENSG00000005810	MYCBP2	TRUE	TRUE
chr13	77098995	G	C	ENST00000544440	ENSG00000005810	MYCBP2	TRUE	TRUE
chr13	77098995	G	T	ENST00000544440	ENSG00000005810	MYCBP2	TRUE	TRUE
chr13	77099005	C	A	ENST00000544440	ENSG00000005810	MYCBP2	TRUE	TRUE
chr13	77099008	G	A	ENST00000544440	ENSG00000005810	MYCBP2	TRUE	TRUE
chr13	77099014	C	A	ENST00000544440	ENSG00000005810	MYCBP2	TRUE	FALSE
chr13	77099014	C	G	ENST00000544440	ENSG00000005810	MYCBP2	TRUE	FALSE
chr13	77099014	C	T	ENST00000544440	ENSG00000005810	MYCBP2	TRUE	FALSE
chr13	77099015	T	A	ENST00000544440	ENSG00000005810	MYCBP2	TRUE	FALSE
chr13	77099015	T	C	ENST00000544440	ENSG00000005810	MYCBP2	TRUE	FALSE
chr13	77099015	T	G	ENST00000544440	ENSG00000005810	MYCBP2	TRUE	FALSE
chr13	77121371	A	C	ENST00000544440	ENSG00000005810	MYCBP2	TRUE	FALSE
chr13	77121371	A	G	ENST00000544440	ENSG00000005810	MYCBP2	TRUE	FALSE
chr13	77121371	A	T	ENST00000544440	ENSG00000005810	MYCBP2	TRUE	FALSE
chr13	77121372	C	A	ENST00000544440	ENSG00000005810	MYCBP2	TRUE	FALSE
chr13	77121372	C	G	ENST00000544440	ENSG00000005810	MYCBP2	TRUE	FALSE
chr13	77121372	C	T	ENST00000544440	ENSG00000005810	MYCBP2	TRUE	FALSE
chr13	77121376	T	A	ENST00000544440	ENSG00000005810	MYCBP2	TRUE	TRUE
chr13	77121385	C	A	ENST00000544440	ENSG00000005810	MYCBP2	TRUE	TRUE
chr13	77121391	C	A	ENST00000544440	ENSG00000005810	MYCBP2	TRUE	TRUE
chr13	77121392	A	C	ENST00000544440	ENSG00000005810	MYCBP2	TRUE	TRUE
chr13	77121392	A	T	ENST00000544440	ENSG00000005810	MYCBP2	TRUE	TRUE
chr13	77121403	C	A	ENST00000544440	ENSG00000005810	MYCBP2	TRUE	TRUE
chr13	77121406	G	A	ENST00000544440	ENSG00000005810	MYCBP2	TRUE	TRUE
chr13	77121413	G	T	ENST00000544440	ENSG00000005810	MYCBP2	TRUE	TRUE
chr13	77121427	T	A	ENST00000544440	ENSG00000005810	MYCBP2	TRUE	TRUE
chr13	77121439	G	A	ENST00000544440	ENSG00000005810	MYCBP2	TRUE	TRUE
chr13	77121444	G	C	ENST00000544440	ENSG00000005810	MYCBP2	TRUE	TRUE
chr13	77121444	G	T	ENST00000544440	ENSG00000005810	MYCBP2	TRUE	TRUE
chr13	77121469	G	A	ENST00000544440	ENSG00000005810	MYCBP2	TRUE	TRUE
chr13	77121478	G	A	ENST00000544440	ENSG00000005810	MYCBP2	TRUE	TRUE
chr13	77121493	G	A	ENST00000544440	ENSG00000005810	MYCBP2	TRUE	TRUE
chr13	77121496	C	A	ENST00000544440	ENSG00000005810	MYCBP2	TRUE	FALSE
chr13	77121496	C	G	ENST00000544440	ENSG00000005810	MYCBP2	TRUE	FALSE
chr13	77121496	C	T	ENST00000544440	ENSG00000005810	MYCBP2	TRUE	FALSE
chr13	77121497	T	A	ENST00000544440	ENSG00000005810	MYCBP2	TRUE	FALSE
chr13	77121497	T	C	ENST00000544440	ENSG00000005810	MYCBP2	TRUE	FALSE
chr13	77121497	T	G	ENST00000544440	ENSG00000005810	MYCBP2	TRUE	FALSE
chr13	77125334	G	A	ENST00000544440	ENSG00000005810	MYCBP2	FALSE	FALSE
chr13	77125334	G	C	ENST00000544440	ENSG00000005810	MYCBP2	TRUE	FALSE
chr13	77125334	G	T	ENST00000544440	ENSG00000005810	MYCBP2	TRUE	FALSE
chr13	77125335	C	A	ENST00000544440	ENSG00000005810	MYCBP2	TRUE	FALSE
chr13	77125335	C	G	ENST00000544440	ENSG00000005810	MYCBP2	TRUE	FALSE
chr13	77125335	C	T	ENST00000544440	ENSG00000005810	MYCBP2	TRUE	FALSE
chr13	77125336	C	A	ENST00000544440	ENSG00000005810	MYCBP2	TRUE	TRUE
chr13	77125342	C	A	ENST00000544440	ENSG00000005810	MYCBP2	TRUE	TRUE
chr13	77125348	G	A	ENST00000544440	ENSG00000005810	MYCBP2	TRUE	TRUE
chr13	77125352	G	C	ENST00000544440	ENSG00000005810	MYCBP2	TRUE	TRUE
chr13	77125352	G	T	ENST00000544440	ENSG00000005810	MYCBP2	TRUE	TRUE
chr13	77125357	G	A	ENST00000544440	ENSG00000005810	MYCBP2	TRUE	TRUE
chr13	77125363	C	A	ENST00000544440	ENSG00000005810	MYCBP2	TRUE	TRUE
chr13	77125369	T	A	ENST00000544440	ENSG00000005810	MYCBP2	TRUE	TRUE
chr13	77125375	T	A	ENST00000544440	ENSG00000005810	MYCBP2	TRUE	TRUE
chr13	77125380	A	C	ENST00000544440	ENSG00000005810	MYCBP2	TRUE	TRUE
chr13	77125380	A	T	ENST00000544440	ENSG00000005810	MYCBP2	TRUE	TRUE
chr13	77125385	C	T	ENST00000544440	ENSG00000005810	MYCBP2	TRUE	TRUE
chr13	77125386	C	T	ENST00000544440	ENSG00000005810	MYCBP2	TRUE	TRUE
chr13	77125393	C	A	ENST00000544440	ENSG00000005810	MYCBP2	TRUE	TRUE
chr13	77125396	C	A	ENST00000544440	ENSG00000005810	MYCBP2	TRUE	TRUE
chr13	77125399	C	A	ENST00000544440	ENSG00000005810	MYCBP2	TRUE	TRUE
chr13	77125408	C	A	ENST00000544440	ENSG00000005810	MYCBP2	TRUE	TRUE
chr13	77125409	A	T	ENST00000544440	ENSG00000005810	MYCBP2	TRUE	TRUE
chr13	77125417	C	A	ENST00000544440	ENSG00000005810	MYCBP2	TRUE	TRUE
chr13	77125432	G	A	ENST00000544440	ENSG00000005810	MYCBP2	TRUE	TRUE
chr13	77125441	G	A	ENST00000544440	ENSG00000005810	MYCBP2	TRUE	TRUE
chr13	77125445	C	T	ENST00000544440	ENSG00000005810	MYCBP2	TRUE	TRUE
chr13	77125446	C	T	ENST00000544440	ENSG00000005810	MYCBP2	TRUE	TRUE
chr13	77125456	C	A	ENST00000544440	ENSG00000005810	MYCBP2	TRUE	TRUE
chr13	77125469	C	A	ENST00000544440	ENSG00000005810	MYCBP2	TRUE	FALSE
chr13	77125469	C	G	ENST00000544440	ENSG00000005810	MYCBP2	TRUE	FALSE
chr13	77125469	C	T	ENST00000544440	ENSG00000005810	MYCBP2	TRUE	FALSE
chr13	77125470	T	A	ENST00000544440	ENSG00000005810	MYCBP2	TRUE	FALSE
chr13	77125470	T	C	ENST00000544440	ENSG00000005810	MYCBP2	TRUE	FALSE
chr13	77125470	T	G	ENST00000544440	ENSG00000005810	MYCBP2	TRUE	FALSE
chr13	77126316	A	C	ENST00000544440	ENSG00000005810	MYCBP2	TRUE	FALSE
chr13	77126316	A	G	ENST00000544440	ENSG00000005810	MYCBP2	FALSE	FALSE
chr13	77126316	A	T	ENST00000544440	ENSG00000005810	MYCBP2	TRUE	FALSE
chr13	77126317	C	A	ENST00000544440	ENSG00000005810	MYCBP2	TRUE	FALSE
chr13	77126317	C	G	ENST00000544440	ENSG00000005810	MYCBP2	TRUE	FALSE
chr13	77126317	C	T	ENST00000544440	ENSG00000005810	MYCBP2	TRUE	FALSE
chr13	77126320	C	A	ENST00000544440	ENSG00000005810	MYCBP2	TRUE	TRUE
chr13	77126323	C	A	ENST00000544440	ENSG00000005810	MYCBP2	TRUE	TRUE
chr13	77126332	T	A	ENST00000544440	ENSG00000005810	MYCBP2	TRUE	TRUE
chr13	77126338	T	A	ENST00000544440	ENSG00000005810	MYCBP2	TRUE	TRUE
chr13	77126344	C	A	ENST00000544440	ENSG00000005810	MYCBP2	TRUE	TRUE
chr13	77126352	A	C	ENST00000544440	ENSG00000005810	MYCBP2	TRUE	TRUE
chr13	77126352	A	T	ENST00000544440	ENSG00000005810	MYCBP2	TRUE	TRUE
chr13	77126359	C	A	ENST00000544440	ENSG00000005810	MYCBP2	TRUE	TRUE
chr13	77126374	T	A	ENST00000544440	ENSG00000005810	MYCBP2	TRUE	TRUE
chr13	77126384	G	T	ENST00000544440	ENSG00000005810	MYCBP2	TRUE	TRUE
chr13	77126392	T	A	ENST00000544440	ENSG00000005810	MYCBP2	TRUE	TRUE
chr13	77126406	G	C	ENST00000544440	ENSG00000005810	MYCBP2	TRUE	TRUE
chr13	77126406	G	T	ENST00000544440	ENSG00000005810	MYCBP2	TRUE	TRUE
chr13	77126413	C	A	ENST00000544440	ENSG00000005810	MYCBP2	TRUE	TRUE
chr13	77126419	T	A	ENST00000544440	ENSG00000005810	MYCBP2	TRUE	TRUE
chr13	77126428	T	A	ENST00000544440	ENSG00000005810	MYCBP2	TRUE	TRUE
chr13	77126429	G	C	ENST00000544440	ENSG00000005810	MYCBP2	TRUE	TRUE
chr13	77126429	G	T	ENST00000544440	ENSG00000005810	MYCBP2	TRUE	TRUE
chr13	77126446	C	A	ENST00000544440	ENSG00000005810	MYCBP2	TRUE	TRUE
chr13	77126449	G	A	ENST00000544440	ENSG00000005810	MYCBP2	TRUE	TRUE
chr13	77126451	A	T	ENST00000544440	ENSG00000005810	MYCBP2	TRUE	TRUE
chr13	77126467	G	A	ENST00000544440	ENSG00000005810	MYCBP2	TRUE	TRUE
chr13	77126470	C	A	ENST00000544440	ENSG00000005810	MYCBP2	TRUE	TRUE
chr13	77126473	G	A	ENST00000544440	ENSG00000005810	MYCBP2	TRUE	TRUE
chr13	77126485	C	A	ENST00000544440	ENSG00000005810	MYCBP2	TRUE	TRUE
chr13	77126488	G	A	ENST00000544440	ENSG00000005810	MYCBP2	TRUE	TRUE
chr13	77126492	G	T	ENST00000544440	ENSG00000005810	MYCBP2	TRUE	TRUE
chr13	77126495	G	T	ENST00000544440	ENSG00000005810	MYCBP2	TRUE	TRUE
chr13	77126512	T	A	ENST00000544440	ENSG00000005810	MYCBP2	TRUE	TRUE
chr13	77126536	T	A	ENST00000544440	ENSG00000005810	MYCBP2	TRUE	TRUE
chr13	77126542	C	A	ENST00000544440	ENSG00000005810	MYCBP2	TRUE	TRUE
chr13	77126543	C	A	ENST00000544440	ENSG00000005810	MYCBP2	TRUE	FALSE
chr13	77126543	C	G	ENST00000544440	ENSG00000005810	MYCBP2	TRUE	FALSE
chr13	77126543	C	T	ENST00000544440	ENSG00000005810	MYCBP2	TRUE	FALSE
chr13	77126544	T	A	ENST00000544440	ENSG00000005810	MYCBP2	TRUE	FALSE
chr13	77126544	T	C	ENST00000544440	ENSG00000005810	MYCBP2	TRUE	FALSE
chr13	77126544	T	G	ENST00000544440	ENSG00000005810	MYCBP2	TRUE	FALSE
chr13	77139194	A	C	ENST00000544440	ENSG00000005810	MYCBP2	TRUE	FALSE
chr13	77139194	A	G	ENST00000544440	ENSG00000005810	MYCBP2	TRUE	FALSE
chr13	77139194	A	T	ENST00000544440	ENSG00000005810	MYCBP2	TRUE	FALSE
chr13	77139195	C	A	ENST00000544440	ENSG00000005810	MYCBP2	TRUE	FALSE
chr13	77139195	C	G	ENST00000544440	ENSG00000005810	MYCBP2	TRUE	FALSE
chr13	77139195	C	T	ENST00000544440	ENSG00000005810	MYCBP2	TRUE	FALSE
chr13	77139219	T	A	ENST00000544440	ENSG00000005810	MYCBP2	TRUE	TRUE
chr13	77139231	G	A	ENST00000544440	ENSG00000005810	MYCBP2	TRUE	TRUE
chr13	77139244	G	T	ENST00000544440	ENSG00000005810	MYCBP2	TRUE	TRUE
chr13	77139247	C	T	ENST00000544440	ENSG00000005810	MYCBP2	TRUE	TRUE
chr13	77139248	C	T	ENST00000544440	ENSG00000005810	MYCBP2	TRUE	TRUE
chr13	77139255	C	A	ENST00000544440	ENSG00000005810	MYCBP2	TRUE	TRUE
chr13	77139259	G	C	ENST00000544440	ENSG00000005810	MYCBP2	TRUE	TRUE
chr13	77139259	G	T	ENST00000544440	ENSG00000005810	MYCBP2	TRUE	TRUE
chr13	77139280	A	C	ENST00000544440	ENSG00000005810	MYCBP2	TRUE	TRUE
chr13	77139280	A	T	ENST00000544440	ENSG00000005810	MYCBP2	TRUE	TRUE
chr13	77139285	T	A	ENST00000544440	ENSG00000005810	MYCBP2	TRUE	TRUE
chr13	77139288	T	A	ENST00000544440	ENSG00000005810	MYCBP2	TRUE	TRUE
chr13	77139297	C	A	ENST00000544440	ENSG00000005810	MYCBP2	TRUE	TRUE
chr13	77139313	C	T	ENST00000544440	ENSG00000005810	MYCBP2	TRUE	TRUE
chr13	77139314	C	T	ENST00000544440	ENSG00000005810	MYCBP2	TRUE	TRUE
chr13	77139337	C	A	ENST00000544440	ENSG00000005810	MYCBP2	TRUE	FALSE
chr13	77139337	C	G	ENST00000544440	ENSG00000005810	MYCBP2	TRUE	FALSE
chr13	77139337	C	T	ENST00000544440	ENSG00000005810	MYCBP2	TRUE	FALSE
chr13	77139338	T	A	ENST00000544440	ENSG00000005810	MYCBP2	TRUE	FALSE
chr13	77139338	T	C	ENST00000544440	ENSG00000005810	MYCBP2	TRUE	FALSE
chr13	77139338	T	G	ENST00000544440	ENSG00000005810	MYCBP2	TRUE	FALSE
chr13	77140045	A	C	ENST00000544440	ENSG00000005810	MYCBP2	TRUE	FALSE
chr13	77140045	A	G	ENST00000544440	ENSG00000005810	MYCBP2	TRUE	FALSE
chr13	77140045	A	T	ENST00000544440	ENSG00000005810	MYCBP2	TRUE	FALSE
chr13	77140046	C	A	ENST00000544440	ENSG00000005810	MYCBP2	TRUE	FALSE
chr13	77140046	C	G	ENST00000544440	ENSG00000005810	MYCBP2	TRUE	FALSE
chr13	77140046	C	T	ENST00000544440	ENSG00000005810	MYCBP2	TRUE	FALSE
chr13	77140049	C	A	ENST00000544440	ENSG00000005810	MYCBP2	TRUE	TRUE
chr13	77140070	C	A	ENST00000544440	ENSG00000005810	MYCBP2	TRUE	TRUE
chr13	77140079	T	A	ENST00000544440	ENSG00000005810	MYCBP2	TRUE	TRUE
chr13	77140094	G	A	ENST00000544440	ENSG00000005810	MYCBP2	TRUE	TRUE
chr13	77140097	C	A	ENST00000544440	ENSG00000005810	MYCBP2	TRUE	TRUE
chr13	77140103	G	A	ENST00000544440	ENSG00000005810	MYCBP2	TRUE	TRUE
chr13	77140145	T	A	ENST00000544440	ENSG00000005810	MYCBP2	TRUE	TRUE
chr13	77140157	T	A	ENST00000544440	ENSG00000005810	MYCBP2	TRUE	TRUE
chr13	77140160	G	A	ENST00000544440	ENSG00000005810	MYCBP2	TRUE	TRUE
chr13	77140164	C	A	ENST00000544440	ENSG00000005810	MYCBP2	TRUE	FALSE
chr13	77140164	C	G	ENST00000544440	ENSG00000005810	MYCBP2	TRUE	FALSE
chr13	77140164	C	T	ENST00000544440	ENSG00000005810	MYCBP2	TRUE	FALSE
chr13	77140165	T	A	ENST00000544440	ENSG00000005810	MYCBP2	TRUE	FALSE
chr13	77140165	T	C	ENST00000544440	ENSG00000005810	MYCBP2	TRUE	FALSE
chr13	77140165	T	G	ENST00000544440	ENSG00000005810	MYCBP2	TRUE	FALSE
chr13	77140844	A	C	ENST00000544440	ENSG00000005810	MYCBP2	TRUE	FALSE
chr13	77140844	A	G	ENST00000544440	ENSG00000005810	MYCBP2	TRUE	FALSE
chr13	77140844	A	T	ENST00000544440	ENSG00000005810	MYCBP2	TRUE	FALSE
chr13	77140845	C	A	ENST00000544440	ENSG00000005810	MYCBP2	TRUE	FALSE
chr13	77140845	C	G	ENST00000544440	ENSG00000005810	MYCBP2	TRUE	FALSE
chr13	77140845	C	T	ENST00000544440	ENSG00000005810	MYCBP2	TRUE	FALSE
chr13	77140848	T	A	ENST00000544440	ENSG00000005810	MYCBP2	TRUE	TRUE
chr13	77140857	G	A	ENST00000544440	ENSG00000005810	MYCBP2	TRUE	TRUE
chr13	77140863	C	A	ENST00000544440	ENSG00000005810	MYCBP2	TRUE	TRUE
chr13	77140869	T	A	ENST00000544440	ENSG00000005810	MYCBP2	TRUE	TRUE
chr13	77140875	T	A	ENST00000544440	ENSG00000005810	MYCBP2	TRUE	TRUE
chr13	77140880	A	T	ENST00000544440	ENSG00000005810	MYCBP2	TRUE	TRUE
chr13	77140884	G	A	ENST00000544440	ENSG00000005810	MYCBP2	TRUE	TRUE
chr13	77140890	C	A	ENST00000544440	ENSG00000005810	MYCBP2	TRUE	TRUE
chr13	77140908	T	A	ENST00000544440	ENSG00000005810	MYCBP2	TRUE	TRUE
chr13	77140920	T	A	ENST00000544440	ENSG00000005810	MYCBP2	TRUE	TRUE
chr13	77140926	T	A	ENST00000544440	ENSG00000005810	MYCBP2	TRUE	TRUE
chr13	77140932	C	A	ENST00000544440	ENSG00000005810	MYCBP2	TRUE	TRUE
chr13	77140944	C	A	ENST00000544440	ENSG00000005810	MYCBP2	TRUE	FALSE
chr13	77140944	C	G	ENST00000544440	ENSG00000005810	MYCBP2	TRUE	FALSE
chr13	77140944	C	T	ENST00000544440	ENSG00000005810	MYCBP2	TRUE	FALSE
chr13	77140945	T	A	ENST00000544440	ENSG00000005810	MYCBP2	TRUE	FALSE
chr13	77140945	T	C	ENST00000544440	ENSG00000005810	MYCBP2	TRUE	FALSE
chr13	77140945	T	G	ENST00000544440	ENSG00000005810	MYCBP2	TRUE	FALSE
chr13	77144443	A	C	ENST00000544440	ENSG00000005810	MYCBP2	TRUE	FALSE
chr13	77144443	A	G	ENST00000544440	ENSG00000005810	MYCBP2	TRUE	FALSE
chr13	77144443	A	T	ENST00000544440	ENSG00000005810	MYCBP2	TRUE	FALSE
chr13	77144444	C	A	ENST00000544440	ENSG00000005810	MYCBP2	TRUE	FALSE
chr13	77144444	C	G	ENST00000544440	ENSG00000005810	MYCBP2	TRUE	FALSE
chr13	77144444	C	T	ENST00000544440	ENSG00000005810	MYCBP2	TRUE	FALSE
chr13	77144451	C	A	ENST00000544440	ENSG00000005810	MYCBP2	TRUE	TRUE
chr13	77144479	G	C	ENST00000544440	ENSG00000005810	MYCBP2	TRUE	TRUE
chr13	77144479	G	T	ENST00000544440	ENSG00000005810	MYCBP2	TRUE	TRUE
chr13	77144487	C	A	ENST00000544440	ENSG00000005810	MYCBP2	TRUE	TRUE
chr13	77144503	C	T	ENST00000544440	ENSG00000005810	MYCBP2	TRUE	TRUE
chr13	77144504	C	T	ENST00000544440	ENSG00000005810	MYCBP2	TRUE	TRUE
chr13	77144512	A	T	ENST00000544440	ENSG00000005810	MYCBP2	TRUE	TRUE
chr13	77144515	A	C	ENST00000544440	ENSG00000005810	MYCBP2	TRUE	TRUE
chr13	77144515	A	T	ENST00000544440	ENSG00000005810	MYCBP2	TRUE	TRUE
chr13	77144553	C	A	ENST00000544440	ENSG00000005810	MYCBP2	TRUE	TRUE
chr13	77144561	C	A	ENST00000544440	ENSG00000005810	MYCBP2	TRUE	FALSE
chr13	77144561	C	G	ENST00000544440	ENSG00000005810	MYCBP2	TRUE	FALSE
chr13	77144561	C	T	ENST00000544440	ENSG00000005810	MYCBP2	TRUE	FALSE
chr13	77144562	T	A	ENST00000544440	ENSG00000005810	MYCBP2	TRUE	FALSE
chr13	77144562	T	C	ENST00000544440	ENSG00000005810	MYCBP2	TRUE	FALSE
chr13	77144562	T	G	ENST00000544440	ENSG00000005810	MYCBP2	TRUE	FALSE
chr13	77146160	A	C	ENST00000544440	ENSG00000005810	MYCBP2	TRUE	FALSE
chr13	77146160	A	G	ENST00000544440	ENSG00000005810	MYCBP2	TRUE	FALSE
chr13	77146160	A	T	ENST00000544440	ENSG00000005810	MYCBP2	TRUE	FALSE
chr13	77146161	C	A	ENST00000544440	ENSG00000005810	MYCBP2	TRUE	FALSE
chr13	77146161	C	G	ENST00000544440	ENSG00000005810	MYCBP2	TRUE	FALSE
chr13	77146161	C	T	ENST00000544440	ENSG00000005810	MYCBP2	TRUE	FALSE
chr13	77146163	T	A	ENST00000544440	ENSG00000005810	MYCBP2	TRUE	TRUE
chr13	77146166	T	A	ENST00000544440	ENSG00000005810	MYCBP2	TRUE	TRUE
chr13	77146177	G	C	ENST00000544440	ENSG00000005810	MYCBP2	TRUE	TRUE
chr13	77146177	G	T	ENST00000544440	ENSG00000005810	MYCBP2	TRUE	TRUE
chr13	77146193	C	A	ENST00000544440	ENSG00000005810	MYCBP2	TRUE	TRUE
chr13	77146196	C	A	ENST00000544440	ENSG00000005810	MYCBP2	TRUE	TRUE
chr13	77146201	G	C	ENST00000544440	ENSG00000005810	MYCBP2	TRUE	TRUE
chr13	77146201	G	T	ENST00000544440	ENSG00000005810	MYCBP2	TRUE	TRUE
chr13	77146203	A	C	ENST00000544440	ENSG00000005810	MYCBP2	TRUE	TRUE
chr13	77146203	A	T	ENST00000544440	ENSG00000005810	MYCBP2	TRUE	TRUE
chr13	77146211	C	A	ENST00000544440	ENSG00000005810	MYCBP2	TRUE	TRUE
chr13	77146212	A	C	ENST00000544440	ENSG00000005810	MYCBP2	TRUE	TRUE
chr13	77146212	A	T	ENST00000544440	ENSG00000005810	MYCBP2	TRUE	TRUE
chr13	77146218	C	A	ENST00000544440	ENSG00000005810	MYCBP2	TRUE	FALSE
chr13	77146218	C	G	ENST00000544440	ENSG00000005810	MYCBP2	TRUE	FALSE
chr13	77146218	C	T	ENST00000544440	ENSG00000005810	MYCBP2	TRUE	FALSE
chr13	77146219	T	A	ENST00000544440	ENSG00000005810	MYCBP2	TRUE	FALSE
chr13	77146219	T	C	ENST00000544440	ENSG00000005810	MYCBP2	TRUE	FALSE
chr13	77146219	T	G	ENST00000544440	ENSG00000005810	MYCBP2	TRUE	FALSE
chr13	77150732	A	C	ENST00000544440	ENSG00000005810	MYCBP2	TRUE	FALSE
chr13	77150732	A	G	ENST00000544440	ENSG00000005810	MYCBP2	TRUE	FALSE
chr13	77150732	A	T	ENST00000544440	ENSG00000005810	MYCBP2	TRUE	FALSE
chr13	77150733	C	A	ENST00000544440	ENSG00000005810	MYCBP2	TRUE	FALSE
chr13	77150733	C	G	ENST00000544440	ENSG00000005810	MYCBP2	TRUE	FALSE
chr13	77150733	C	T	ENST00000544440	ENSG00000005810	MYCBP2	TRUE	FALSE
chr13	77150736	T	A	ENST00000544440	ENSG00000005810	MYCBP2	TRUE	TRUE
chr13	77150755	A	C	ENST00000544440	ENSG00000005810	MYCBP2
chr13	77150755	A	T	ENST00000544440	ENSG00000005810	MYCBP2	TRUE	TRUE
chr13	77150760	G	A	ENST00000544440	ENSG00000005810	MYCBP2	TRUE	TRUE
chr13	77150766	C	A	ENST00000544440	ENSG00000005810	MYCBP2	TRUE	TRUE
chr13	77150769	T	A	ENST00000544440	ENSG00000005810	MYCBP2	TRUE	TRUE
chr13	77150784	C	A	ENST00000544440	ENSG00000005810	MYCBP2	TRUE	TRUE
chr13	77150785	A	C	ENST00000544440	ENSG00000005810	MYCBP2	TRUE	TRUE
chr13	77150785	A	T	ENST00000544440	ENSG00000005810	MYCBP2	TRUE	TRUE
chr13	77150789	G	C	ENST00000544440	ENSG00000005810	MYCBP2	TRUE	TRUE
chr13	77150789	G	T	ENST00000544440	ENSG00000005810	MYCBP2	TRUE	TRUE
chr13	77150802	T	A	ENST00000544440	ENSG00000005810	MYCBP2	TRUE	TRUE
chr13	77150807	G	C	ENST00000544440	ENSG00000005810	MYCBP2	TRUE	TRUE
chr13	77150807	G	T	ENST00000544440	ENSG00000005810	MYCBP2	TRUE	TRUE
chr13	77150820	C	A	ENST00000544440	ENSG00000005810	MYCBP2	TRUE	TRUE
chr13	77150821	A	C	ENST00000544440	ENSG00000005810	MYCBP2	TRUE	TRUE
chr13	77150821	A	T	ENST00000544440	ENSG00000005810	MYCBP2	TRUE	TRUE
chr13	77150880	G	A	ENST00000544440	ENSG00000005810	MYCBP2	TRUE	TRUE
chr13	77150886	T	A	ENST00000544440	ENSG00000005810	MYCBP2	TRUE	TRUE
chr13	77150889	T	A	ENST00000544440	ENSG00000005810	MYCBP2	TRUE	TRUE
chr13	77150895	G	A	ENST00000544440	ENSG00000005810	MYCBP2	TRUE	TRUE
chr13	77150901	G	A	ENST00000544440	ENSG00000005810	MYCBP2	TRUE	TRUE
chr13	77150904	G	A	ENST00000544440	ENSG00000005810	MYCBP2	TRUE	TRUE
chr13	77150906	A	C	ENST00000544440	ENSG00000005810	MYCBP2	TRUE	TRUE
chr13	77150906	A	T	ENST00000544440	ENSG00000005810	MYCBP2	TRUE	TRUE
chr13	77150916	T	A	ENST00000544440	ENSG00000005810	MYCBP2	TRUE	TRUE
chr13	77150919	T	A	ENST00000544440	ENSG00000005810	MYCBP2	TRUE	TRUE
chr13	77150922	G	A	ENST00000544440	ENSG00000005810	MYCBP2	TRUE	TRUE
chr13	77150940	T	A	ENST00000544440	ENSG00000005810	MYCBP2	TRUE	TRUE
chr13	77150946	C	A	ENST00000544440	ENSG00000005810	MYCBP2	TRUE	TRUE
chr13	77150950	C	A	ENST00000544440	ENSG00000005810	MYCBP2	TRUE	FALSE
chr13	77150950	C	G	ENST00000544440	ENSG00000005810	MYCBP2	TRUE	FALSE
chr13	77150950	C	T	ENST00000544440	ENSG00000005810	MYCBP2	TRUE	FALSE
chr13	77150951	T	A	ENST00000544440	ENSG00000005810	MYCBP2	TRUE	FALSE
chr13	77150951	T	C	ENST00000544440	ENSG00000005810	MYCBP2	TRUE	FALSE
chr13	77150951	T	G	ENST00000544440	ENSG00000005810	MYCBP2	TRUE	FALSE
chr13	77156056	A	C	ENST00000544440	ENSG00000005810	MYCBP2	TRUE	FALSE
chr13	77156056	A	G	ENST00000544440	ENSG00000005810	MYCBP2	TRUE	FALSE
chr13	77156056	A	T	ENST00000544440	ENSG00000005810	MYCBP2	TRUE	FALSE
chr13	77156057	C	A	ENST00000544440	ENSG00000005810	MYCBP2	TRUE	FALSE
chr13	77156057	C	G	ENST00000544440	ENSG00000005810	MYCBP2	TRUE	FALSE
chr13	77156057	C	T	ENST00000544440	ENSG00000005810	MYCBP2	TRUE	FALSE
chr13	77156060	T	A	ENST00000544440	ENSG00000005810	MYCBP2	TRUE	TRUE
chr13	77156088	A	C	ENST00000544440	ENSG00000005810	MYCBP2	TRUE	TRUE
chr13	77156088	A	T	ENST00000544440	ENSG00000005810	MYCBP2	TRUE	TRUE
chr13	77156093	G	A	ENST00000544440	ENSG00000005810	MYCBP2	TRUE	TRUE
chr13	77156099	T	A	ENST00000544440	ENSG00000005810	MYCBP2	TRUE	TRUE
chr13	77156105	G	A	ENST00000544440	ENSG00000005810	MYCBP2	TRUE	TRUE
chr13	77156124	C	T	ENST00000544440	ENSG00000005810	MYCBP2	TRUE	TRUE
chr13	77156125	C	T	ENST00000544440	ENSG00000005810	MYCBP2	TRUE	TRUE
chr13	77156130	A	T	ENST00000544440	ENSG00000005810	MYCBP2	TRUE	TRUE
chr13	77156147	T	A	ENST00000544440	ENSG00000005810	MYCBP2	TRUE	TRUE
chr13	77156158	A	T	ENST00000544440	ENSG00000005810	MYCBP2	TRUE	TRUE
chr13	77156168	T	A	ENST00000544440	ENSG00000005810	MYCBP2	TRUE	TRUE
chr13	77156171	G	A	ENST00000544440	ENSG00000005810	MYCBP2	TRUE	TRUE
chr13	77156181	A	C	ENST00000544440	ENSG00000005810	MYCBP2	TRUE	TRUE
chr13	77156181	A	T	ENST00000544440	ENSG00000005810	MYCBP2	TRUE	TRUE
chr13	77156185	G	C	ENST00000544440	ENSG00000005810	MYCBP2	TRUE	TRUE
chr13	77156185	G	T	ENST00000544440	ENSG00000005810	MYCBP2	TRUE	TRUE
chr13	77156195	G	A	ENST00000544440	ENSG00000005810	MYCBP2	TRUE	TRUE
chr13	77156199	C	T	ENST00000544440	ENSG00000005810	MYCBP2	TRUE	TRUE
chr13	77156200	C	T	ENST00000544440	ENSG00000005810	MYCBP2	TRUE	TRUE
chr13	77156203	C	A	ENST00000544440	ENSG00000005810	MYCBP2	TRUE	FALSE
chr13	77156203	C	G	ENST00000544440	ENSG00000005810	MYCBP2	TRUE	FALSE
chr13	77156203	C	T	ENST00000544440	ENSG00000005810	MYCBP2	TRUE	FALSE
chr13	77156204	T	A	ENST00000544440	ENSG00000005810	MYCBP2	TRUE	FALSE
chr13	77156204	T	C	ENST00000544440	ENSG00000005810	MYCBP2	TRUE	FALSE
chr13	77156204	T	G	ENST00000544440	ENSG00000005810	MYCBP2	TRUE	FALSE
chr13	77157935	A	C	ENST00000544440	ENSG00000005810	MYCBP2	TRUE	FALSE
chr13	77157935	A	G	ENST00000544440	ENSG00000005810	MYCBP2	FALSE	FALSE
chr13	77157935	A	T	ENST00000544440	ENSG00000005810	MYCBP2	TRUE	FALSE
chr13	77157936	C	A	ENST00000544440	ENSG00000005810	MYCBP2	TRUE	FALSE
chr13	77157936	C	G	ENST00000544440	ENSG00000005810	MYCBP2	TRUE	FALSE
chr13	77157936	C	T	ENST00000544440	ENSG00000005810	MYCBP2	TRUE	FALSE
chr13	77157950	C	A	ENST00000544440	ENSG00000005810	MYCBP2	TRUE	TRUE
chr13	77157958	G	C	ENST00000544440	ENSG00000005810	MYCBP2	TRUE	TRUE
chr13	77157958	G	T	ENST00000544440	ENSG00000005810	MYCBP2	TRUE	TRUE
chr13	77157962	C	A	ENST00000544440	ENSG00000005810	MYCBP2	TRUE	TRUE
chr13	77157969	A	T	ENST00000544440	ENSG00000005810	MYCBP2	TRUE	TRUE
chr13	77157998	G	A	ENST00000544440	ENSG00000005810	MYCBP2	TRUE	TRUE
chr13	77158001	C	A	ENST00000544440	ENSG00000005810	MYCBP2	TRUE	TRUE
chr13	77158010	G	A	ENST00000544440	ENSG00000005810	MYCBP2	TRUE	TRUE
chr13	77158016	G	A	ENST00000544440	ENSG00000005810	MYCBP2	TRUE	TRUE
chr13	77158024	A	C	ENST00000544440	ENSG00000005810	MYCBP2	TRUE	TRUE
chr13	77158024	A	T	ENST00000544440	ENSG00000005810	MYCBP2	TRUE	TRUE
chr13	77158031	C	A	ENST00000544440	ENSG00000005810	MYCBP2	TRUE	TRUE
chr13	77158034	C	A	ENST00000544440	ENSG00000005810	MYCBP2	TRUE	TRUE
chr13	77158043	C	A	ENST00000544440	ENSG00000005810	MYCBP2	TRUE	TRUE
chr13	77158045	A	C	ENST00000544440	ENSG00000005810	MYCBP2	TRUE	TRUE
chr13	77158045	A	T	ENST00000544440	ENSG00000005810	MYCBP2	TRUE	TRUE
chr13	77158057	G	C	ENST00000544440	ENSG00000005810	MYCBP2	TRUE	TRUE
chr13	77158057	G	T	ENST00000544440	ENSG00000005810	MYCBP2	TRUE	TRUE
chr13	77158079	T	A	ENST00000544440	ENSG00000005810	MYCBP2	TRUE	TRUE
chr13	77158082	C	A	ENST00000544440	ENSG00000005810	MYCBP2	TRUE	TRUE
chr13	77158091	C	A	ENST00000544440	ENSG00000005810	MYCBP2	TRUE	TRUE
chr13	77158103	T	A	ENST00000544440	ENSG00000005810	MYCBP2	TRUE	TRUE
chr13	77158104	G	T	ENST00000544440	ENSG00000005810	MYCBP2	TRUE	TRUE
chr13	77158110	C	A	ENST00000544440	ENSG00000005810	MYCBP2	TRUE	FALSE
chr13	77158110	C	G	ENST00000544440	ENSG00000005810	MYCBP2	TRUE	FALSE
chr13	77158110	C	T	ENST00000544440	ENSG00000005810	MYCBP2	TRUE	FALSE
chr13	77158111	T	A	ENST00000544440	ENSG00000005810	MYCBP2	TRUE	FALSE
chr13	77158111	T	C	ENST00000544440	ENSG00000005810	MYCBP2	TRUE	FALSE
chr13	77158111	T	G	ENST00000544440	ENSG00000005810	MYCBP2	TRUE	FALSE
chr13	77161904	A	C	ENST00000544440	ENSG00000005810	MYCBP2	TRUE	FALSE
chr13	77161904	A	G	ENST00000544440	ENSG00000005810	MYCBP2	TRUE	FALSE
chr13	77161904	A	T	ENST00000544440	ENSG00000005810	MYCBP2	TRUE	FALSE
chr13	77161905	C	A	ENST00000544440	ENSG00000005810	MYCBP2	TRUE	FALSE
chr13	77161905	C	G	ENST00000544440	ENSG00000005810	MYCBP2	TRUE	FALSE
chr13	77161905	C	T	ENST00000544440	ENSG00000005810	MYCBP2	TRUE	FALSE
chr13	77161908	G	A	ENST00000544440	ENSG00000005810	MYCBP2	TRUE	TRUE
chr13	77161910	A	T	ENST00000544440	ENSG00000005810	MYCBP2	TRUE	TRUE
chr13	77161920	C	A	ENST00000544440	ENSG00000005810	MYCBP2	TRUE	TRUE
chr13	77161923	C	A	ENST00000544440	ENSG00000005810	MYCBP2	TRUE	TRUE
chr13	77161932	C	A	ENST00000544440	ENSG00000005810	MYCBP2	TRUE	TRUE
chr13	77161941	C	A	ENST00000544440	ENSG00000005810	MYCBP2	TRUE	TRUE
chr13	77161944	C	A	ENST00000544440	ENSG00000005810	MYCBP2	TRUE	TRUE
chr13	77161946	A	C	ENST00000544440	ENSG00000005810	MYCBP2	TRUE	TRUE
chr13	77161946	A	T	ENST00000544440	ENSG00000005810	MYCBP2	TRUE	TRUE
chr13	77161950	C	A	ENST00000544440	ENSG00000005810	MYCBP2	TRUE	TRUE
chr13	77161956	C	A	ENST00000544440	ENSG00000005810	MYCBP2	TRUE	FALSE
chr13	77161956	C	G	ENST00000544440	ENSG00000005810	MYCBP2	TRUE	FALSE
chr13	77161956	C	T	ENST00000544440	ENSG00000005810	MYCBP2	TRUE	FALSE
chr13	77161957	T	A	ENST00000544440	ENSG00000005810	MYCBP2	TRUE	FALSE
chr13	77161957	T	C	ENST00000544440	ENSG00000005810	MYCBP2	TRUE	FALSE
chr13	77161957	T	G	ENST00000544440	ENSG00000005810	MYCBP2	TRUE	FALSE
chr13	77164452	A	C	ENST00000544440	ENSG00000005810	MYCBP2	TRUE	FALSE
chr13	77164452	A	G	ENST00000544440	ENSG00000005810	MYCBP2	TRUE	FALSE
chr13	77164452	A	T	ENST00000544440	ENSG00000005810	MYCBP2	TRUE	FALSE
chr13	77164453	C	A	ENST00000544440	ENSG00000005810	MYCBP2	TRUE	FALSE
chr13	77164453	C	G	ENST00000544440	ENSG00000005810	MYCBP2	TRUE	FALSE
chr13	77164453	C	T	ENST00000544440	ENSG00000005810	MYCBP2	TRUE	FALSE
chr13	77164475	T	A	ENST00000544440	ENSG00000005810	MYCBP2	TRUE	TRUE
chr13	77164478	T	A	ENST00000544440	ENSG00000005810	MYCBP2	TRUE	TRUE
chr13	77164494	A	T	ENST00000544440	ENSG00000005810	MYCBP2	TRUE	TRUE
chr13	77164516	A	C	ENST00000544440	ENSG00000005810	MYCBP2	TRUE	TRUE
chr13	77164516	A	T	ENST00000544440	ENSG00000005810	MYCBP2	TRUE	TRUE
chr13	77164520	C	A	ENST00000544440	ENSG00000005810	MYCBP2	TRUE	TRUE
chr13	77164523	T	A	ENST00000544440	ENSG00000005810	MYCBP2	TRUE	TRUE
chr13	77164526	C	A	ENST00000544440	ENSG00000005810	MYCBP2	TRUE	TRUE
chr13	77164528	A	T	ENST00000544440	ENSG00000005810	MYCBP2	TRUE	TRUE
chr13	77164532	G	A	ENST00000544440	ENSG00000005810	MYCBP2	TRUE	TRUE
chr13	77164541	C	A	ENST00000544440	ENSG00000005810	MYCBP2	TRUE	TRUE
chr13	77164542	C	A	ENST00000544440	ENSG00000005810	MYCBP2	TRUE	FALSE
chr13	77164542	C	G	ENST00000544440	ENSG00000005810	MYCBP2	TRUE	FALSE
chr13	77164542	C	T	ENST00000544440	ENSG00000005810	MYCBP2	TRUE	FALSE
chr13	77164543	T	A	ENST00000544440	ENSG00000005810	MYCBP2	TRUE	FALSE
chr13	77164543	T	C	ENST00000544440	ENSG00000005810	MYCBP2	TRUE	FALSE
chr13	77164543	T	G	ENST00000544440	ENSG00000005810	MYCBP2	TRUE	FALSE
chr13	77165271	A	C	ENST00000544440	ENSG00000005810	MYCBP2	TRUE	FALSE
chr13	77165271	A	G	ENST00000544440	ENSG00000005810	MYCBP2	TRUE	FALSE
chr13	77165271	A	T	ENST00000544440	ENSG00000005810	MYCBP2	TRUE	FALSE
chr13	77165272	C	A	ENST00000544440	ENSG00000005810	MYCBP2	TRUE	FALSE
chr13	77165272	C	G	ENST00000544440	ENSG00000005810	MYCBP2	TRUE	FALSE
chr13	77165272	C	T	ENST00000544440	ENSG00000005810	MYCBP2	TRUE	FALSE
chr13	77165275	C	A	ENST00000544440	ENSG00000005810	MYCBP2	TRUE	TRUE
chr13	77165284	C	A	ENST00000544440	ENSG00000005810	MYCBP2	TRUE	TRUE
chr13	77165296	C	A	ENST00000544440	ENSG00000005810	MYCBP2	TRUE	TRUE
chr13	77165297	A	C	ENST00000544440	ENSG00000005810	MYCBP2	TRUE	TRUE
chr13	77165297	A	T	ENST00000544440	ENSG00000005810	MYCBP2	TRUE	TRUE
chr13	77165302	C	A	ENST00000544440	ENSG00000005810	MYCBP2	TRUE	TRUE
chr13	77165312	A	T	ENST00000544440	ENSG00000005810	MYCBP2	TRUE	TRUE
chr13	77165317	T	A	ENST00000544440	ENSG00000005810	MYCBP2	TRUE	TRUE
chr13	77165324	A	C	ENST00000544440	ENSG00000005810	MYCBP2	TRUE	TRUE
chr13	77165324	A	T	ENST00000544440	ENSG00000005810	MYCBP2	TRUE	TRUE
chr13	77165338	T	A	ENST00000544440	ENSG00000005810	MYCBP2	TRUE	TRUE
chr13	77165347	T	A	ENST00000544440	ENSG00000005810	MYCBP2	TRUE	TRUE
chr13	77165351	A	C	ENST00000544440	ENSG00000005810	MYCBP2	TRUE	TRUE
chr13	77165351	A	T	ENST00000544440	ENSG00000005810	MYCBP2	TRUE	TRUE
chr13	77165358	G	C	ENST00000544440	ENSG00000005810	MYCBP2	TRUE	TRUE
chr13	77165358	G	T	ENST00000544440	ENSG00000005810	MYCBP2	TRUE	TRUE
chr13	77165368	C	A	ENST00000544440	ENSG00000005810	MYCBP2	TRUE	TRUE
chr13	77165370	A	T	ENST00000544440	ENSG00000005810	MYCBP2	TRUE	TRUE
chr13	77165373	G	C	ENST00000544440	ENSG00000005810	MYCBP2	TRUE	TRUE
chr13	77165373	G	T	ENST00000544440	ENSG00000005810	MYCBP2	TRUE	TRUE
chr13	77165386	C	A	ENST00000544440	ENSG00000005810	MYCBP2	TRUE	TRUE
chr13	77165392	C	A	ENST00000544440	ENSG00000005810	MYCBP2	TRUE	FALSE
chr13	77165392	C	G	ENST00000544440	ENSG00000005810	MYCBP2	TRUE	FALSE
chr13	77165392	C	T	ENST00000544440	ENSG00000005810	MYCBP2	TRUE	FALSE
chr13	77165393	T	A	ENST00000544440	ENSG00000005810	MYCBP2	TRUE	FALSE
chr13	77165393	T	C	ENST00000544440	ENSG00000005810	MYCBP2	TRUE	FALSE
chr13	77165393	T	G	ENST00000544440	ENSG00000005810	MYCBP2	TRUE	FALSE
chr13	77166327	A	C	ENST00000544440	ENSG00000005810	MYCBP2	TRUE	FALSE
chr13	77166327	A	G	ENST00000544440	ENSG00000005810	MYCBP2	FALSE	FALSE
chr13	77166327	A	T	ENST00000544440	ENSG00000005810	MYCBP2	TRUE	FALSE
chr13	77166328	C	A	ENST00000544440	ENSG00000005810	MYCBP2	TRUE	FALSE
chr13	77166328	C	G	ENST00000544440	ENSG00000005810	MYCBP2	TRUE	FALSE
chr13	77166328	C	T	ENST00000544440	ENSG00000005810	MYCBP2	TRUE	FALSE
chr13	77166329	C	A	ENST00000544440	ENSG00000005810	MYCBP2	TRUE	TRUE
chr13	77166334	A	T	ENST00000544440	ENSG00000005810	MYCBP2	TRUE	TRUE
chr13	77166340	A	T	ENST00000544440	ENSG00000005810	MYCBP2	TRUE	TRUE
chr13	77166354	C	T	ENST00000544440	ENSG00000005810	MYCBP2	TRUE	TRUE
chr13	77166355	C	T	ENST00000544440	ENSG00000005810	MYCBP2	TRUE	TRUE
chr13	77166368	C	A	ENST00000544440	ENSG00000005810	MYCBP2	TRUE	TRUE
chr13	77166370	G	C	ENST00000544440	ENSG00000005810	MYCBP2	TRUE	TRUE
chr13	77166370	G	T	ENST00000544440	ENSG00000005810	MYCBP2	TRUE	TRUE
chr13	77166377	T	A	ENST00000544440	ENSG00000005810	MYCBP2	TRUE	TRUE
chr13	77166380	T	A	ENST00000544440	ENSG00000005810	MYCBP2	TRUE	TRUE
chr13	77166382	A	C	ENST00000544440	ENSG00000005810	MYCBP2	TRUE	TRUE
chr13	77166382	A	T	ENST00000544440	ENSG00000005810	MYCBP2	TRUE	TRUE
chr13	77166386	C	A	ENST00000544440	ENSG00000005810	MYCBP2	TRUE	TRUE
chr13	77166390	C	T	ENST00000544440	ENSG00000005810	MYCBP2	TRUE	TRUE
chr13	77166391	C	T	ENST00000544440	ENSG00000005810	MYCBP2	TRUE	TRUE
chr13	77166394	G	C	ENST00000544440	ENSG00000005810	MYCBP2	TRUE	TRUE
chr13	77166394	G	T	ENST00000544440	ENSG00000005810	MYCBP2	TRUE	TRUE
chr13	77166407	C	A	ENST00000544440	ENSG00000005810	MYCBP2	TRUE	TRUE
chr13	77166421	A	T	ENST00000544440	ENSG00000005810	MYCBP2	TRUE	TRUE
chr13	77166425	T	A	ENST00000544440	ENSG00000005810	MYCBP2	TRUE	TRUE
chr13	77166431	C	A	ENST00000544440	ENSG00000005810	MYCBP2	TRUE	TRUE
chr13	77166432	A	C	ENST00000544440	ENSG00000005810	MYCBP2	TRUE	TRUE
chr13	77166432	A	T	ENST00000544440	ENSG00000005810	MYCBP2	TRUE	TRUE
chr13	77166437	C	A	ENST00000544440	ENSG00000005810	MYCBP2	TRUE	TRUE
chr13	77166439	G	C	ENST00000544440	ENSG00000005810	MYCBP2	TRUE	TRUE
chr13	77166439	G	T	ENST00000544440	ENSG00000005810	MYCBP2	TRUE	TRUE
chr13	77166446	G	A	ENST00000544440	ENSG00000005810	MYCBP2	TRUE	TRUE
chr13	77166455	T	A	ENST00000544440	ENSG00000005810	MYCBP2	TRUE	TRUE
chr13	77166466	A	T	ENST00000544440	ENSG00000005810	MYCBP2	TRUE	TRUE
chr13	77166469	A	T	ENST00000544440	ENSG00000005810	MYCBP2	TRUE	TRUE
chr13	77166485	C	A	ENST00000544440	ENSG00000005810	MYCBP2	TRUE	TRUE
chr13	77166487	G	C	ENST00000544440	ENSG00000005810	MYCBP2	TRUE	TRUE
chr13	77166487	G	T	ENST00000544440	ENSG00000005810	MYCBP2	TRUE	TRUE
chr13	77166491	G	A	ENST00000544440	ENSG00000005810	MYCBP2	TRUE	TRUE
chr13	77166501	A	T	ENST00000544440	ENSG00000005810	MYCBP2	TRUE	TRUE
chr13	77166506	G	A	ENST00000544440	ENSG00000005810	MYCBP2	TRUE	TRUE
chr13	77166518	C	A	ENST00000544440	ENSG00000005810	MYCBP2	TRUE	TRUE
chr13	77166528	C	T	ENST00000544440	ENSG00000005810	MYCBP2	TRUE	TRUE
chr13	77166529	C	T	ENST00000544440	ENSG00000005810	MYCBP2	TRUE	TRUE
chr13	77166537	A	T	ENST00000544440	ENSG00000005810	MYCBP2	TRUE	TRUE
chr13	77166542	C	A	ENST00000544440	ENSG00000005810	MYCBP2	TRUE	TRUE
chr13	77166555	C	A	ENST00000544440	ENSG00000005810	MYCBP2	TRUE	FALSE
chr13	77166555	C	G	ENST00000544440	ENSG00000005810	MYCBP2	TRUE	FALSE
chr13	77166555	C	T	ENST00000544440	ENSG00000005810	MYCBP2	TRUE	FALSE
chr13	77166556	T	A	ENST00000544440	ENSG00000005810	MYCBP2	TRUE	FALSE
chr13	77166556	T	C	ENST00000544440	ENSG00000005810	MYCBP2	TRUE	FALSE
chr13	77166556	T	G	ENST00000544440	ENSG00000005810	MYCBP2	TRUE	FALSE
chr13	77168426	A	C	ENST00000544440	ENSG00000005810	MYCBP2	TRUE	FALSE
chr13	77168426	A	G	ENST00000544440	ENSG00000005810	MYCBP2	TRUE	FALSE
chr13	77168426	A	T	ENST00000544440	ENSG00000005810	MYCBP2	TRUE	FALSE
chr13	77168427	C	A	ENST00000544440	ENSG00000005810	MYCBP2	TRUE	FALSE
chr13	77168427	C	G	ENST00000544440	ENSG00000005810	MYCBP2	TRUE	FALSE
chr13	77168427	C	T	ENST00000544440	ENSG00000005810	MYCBP2	TRUE	FALSE
chr13	77168430	T	A	ENST00000544440	ENSG00000005810	MYCBP2	TRUE	TRUE
chr13	77168431	G	C	ENST00000544440	ENSG00000005810	MYCBP2	TRUE	TRUE
chr13	77168431	G	T	ENST00000544440	ENSG00000005810	MYCBP2	TRUE	TRUE
chr13	77168443	A	T	ENST00000544440	ENSG00000005810	MYCBP2	TRUE	TRUE
chr13	77168454	T	A	ENST00000544440	ENSG00000005810	MYCBP2	TRUE	TRUE
chr13	77168455	A	C	ENST00000544440	ENSG00000005810	MYCBP2	TRUE	TRUE
chr13	77168455	A	T	ENST00000544440	ENSG00000005810	MYCBP2	TRUE	TRUE
chr13	77168466	C	A	ENST00000544440	ENSG00000005810	MYCBP2	TRUE	TRUE
chr13	77168472	C	A	ENST00000544440	ENSG00000005810	MYCBP2	TRUE	TRUE
chr13	77168482	A	C	ENST00000544440	ENSG00000005810	MYCBP2	TRUE	TRUE
chr13	77168482	A	T	ENST00000544440	ENSG00000005810	MYCBP2	TRUE	TRUE
chr13	77168500	A	T	ENST00000544440	ENSG00000005810	MYCBP2	TRUE	TRUE
chr13	77168517	G	A	ENST00000544440	ENSG00000005810	MYCBP2	TRUE	TRUE
chr13	77168520	C	A	ENST00000544440	ENSG00000005810	MYCBP2	TRUE	TRUE
chr13	77168526	G	A	ENST00000544440	ENSG00000005810	MYCBP2	TRUE	TRUE
chr13	77168532	C	A	ENST00000544440	ENSG00000005810	MYCBP2	TRUE	TRUE
chr13	77168549	G	T	ENST00000544440	ENSG00000005810	MYCBP2	TRUE	TRUE
chr13	77168553	G	A	ENST00000544440	ENSG00000005810	MYCBP2	TRUE	TRUE
chr13	77168578	A	C	ENST00000544440	ENSG00000005810	MYCBP2	TRUE	TRUE
chr13	77168578	A	T	ENST00000544440	ENSG00000005810	MYCBP2	TRUE	TRUE
chr13	77168583	T	A	ENST00000544440	ENSG00000005810	MYCBP2	TRUE	TRUE
chr13	77168586	G	A	ENST00000544440	ENSG00000005810	MYCBP2	TRUE	TRUE
chr13	77168591	A	T	ENST00000544440	ENSG00000005810	MYCBP2	TRUE	TRUE
chr13	77168603	G	C	ENST00000544440	ENSG00000005810	MYCBP2	TRUE	TRUE
chr13	77168603	G	T	ENST00000544440	ENSG00000005810	MYCBP2	TRUE	TRUE
chr13	77168612	A	T	ENST00000544440	ENSG00000005810	MYCBP2	TRUE	TRUE
chr13	77168616	G	A	ENST00000544440	ENSG00000005810	MYCBP2	TRUE	TRUE
chr13	77168619	G	A	ENST00000544440	ENSG00000005810	MYCBP2	TRUE	TRUE
chr13	77168637	C	A	ENST00000544440	ENSG00000005810	MYCBP2	TRUE	TRUE
chr13	77168647	C	A	ENST00000544440	ENSG00000005810	MYCBP2	TRUE	FALSE
chr13	77168647	C	G	ENST00000544440	ENSG00000005810	MYCBP2	TRUE	FALSE
chr13	77168647	C	T	ENST00000544440	ENSG00000005810	MYCBP2	TRUE	FALSE
chr13	77168648	T	A	ENST00000544440	ENSG00000005810	MYCBP2	TRUE	FALSE
chr13	77168648	T	C	ENST00000544440	ENSG00000005810	MYCBP2	TRUE	FALSE
chr13	77168648	T	G	ENST00000544440	ENSG00000005810	MYCBP2	TRUE	FALSE
chr13	77169612	A	C	ENST00000544440	ENSG00000005810	MYCBP2	TRUE	TRUE
chr13	77169612	A	G	ENST00000544440	ENSG00000005810	MYCBP2	TRUE	FALSE
chr13	77169612	A	T	ENST00000544440	ENSG00000005810	MYCBP2	TRUE	TRUE
chr13	77169613	C	A	ENST00000544440	ENSG00000005810	MYCBP2	TRUE	TRUE
chr13	77169613	C	G	ENST00000544440	ENSG00000005810	MYCBP2	TRUE	TRUE
chr13	77169613	C	T	ENST00000544440	ENSG00000005810	MYCBP2	TRUE	TRUE
chr13	77169616	T	A	ENST00000544440	ENSG00000005810	MYCBP2	TRUE	TRUE
chr13	77169640	C	A	ENST00000544440	ENSG00000005810	MYCBP2	TRUE	TRUE
chr13	77169644	G	C	ENST00000544440	ENSG00000005810	MYCBP2	TRUE	TRUE
chr13	77169644	G	T	ENST00000544440	ENSG00000005810	MYCBP2	TRUE	TRUE
chr13	77169700	C	A	ENST00000544440	ENSG00000005810	MYCBP2	TRUE	TRUE
chr13	77169715	C	A	ENST00000544440	ENSG00000005810	MYCBP2	TRUE	FALSE
chr13	77169715	C	G	ENST00000544440	ENSG00000005810	MYCBP2	TRUE	FALSE
chr13	77169715	C	T	ENST00000544440	ENSG00000005810	MYCBP2	TRUE	FALSE
chr13	77169716	T	A	ENST00000544440	ENSG00000005810	MYCBP2	TRUE	FALSE
chr13	77169716	T	C	ENST00000544440	ENSG00000005810	MYCBP2	TRUE	FALSE
chr13	77169716	T	G	ENST00000544440	ENSG00000005810	MYCBP2	TRUE	FALSE
chr13	77171490	A	C	ENST00000544440	ENSG00000005810	MYCBP2	TRUE	FALSE
chr13	77171490	A	G	ENST00000544440	ENSG00000005810	MYCBP2	TRUE	FALSE
chr13	77171490	A	T	ENST00000544440	ENSG00000005810	MYCBP2	TRUE	FALSE
chr13	77171491	C	A	ENST00000544440	ENSG00000005810	MYCBP2	TRUE	FALSE
chr13	77171491	C	G	ENST00000544440	ENSG00000005810	MYCBP2	TRUE	FALSE
chr13	77171491	C	T	ENST00000544440	ENSG00000005810	MYCBP2	TRUE	FALSE
chr13	77171510	T	A	ENST00000544440	ENSG00000005810	MYCBP2	TRUE	TRUE
chr13	77171525	T	A	ENST00000544440	ENSG00000005810	MYCBP2	TRUE	TRUE
chr13	77171534	G	A	ENST00000544440	ENSG00000005810	MYCBP2	TRUE	TRUE
chr13	77171557	A	T	ENST00000544440	ENSG00000005810	MYCBP2	TRUE	TRUE
chr13	77171564	T	A	ENST00000544440	ENSG00000005810	MYCBP2	TRUE	TRUE
chr13	77171568	A	T	ENST00000544440	ENSG00000005810	MYCBP2	TRUE	TRUE
chr13	77171576	T	A	ENST00000544440	ENSG00000005810	MYCBP2	TRUE	TRUE
chr13	77171582	C	A	ENST00000544440	ENSG00000005810	MYCBP2	TRUE	TRUE
chr13	77171585	C	A	ENST00000544440	ENSG00000005810	MYCBP2	TRUE	TRUE
chr13	77171594	T	A	ENST00000544440	ENSG00000005810	MYCBP2	TRUE	TRUE
chr13	77171606	G	A	ENST00000544440	ENSG00000005810	MYCBP2	TRUE	TRUE
chr13	77171612	G	A	ENST00000544440	ENSG00000005810	MYCBP2	TRUE	TRUE
chr13	77171614	A	C	ENST00000544440	ENSG00000005810	MYCBP2	TRUE	TRUE
chr13	77171614	A	T	ENST00000544440	ENSG00000005810	MYCBP2	TRUE	TRUE
chr13	77171621	C	A	ENST00000544440	ENSG00000005810	MYCBP2	TRUE	TRUE
chr13	77171630	C	A	ENST00000544440	ENSG00000005810	MYCBP2	TRUE	TRUE
chr13	77171635	C	A	ENST00000544440	ENSG00000005810	MYCBP2	TRUE	FALSE
chr13	77171635	C	G	ENST00000544440	ENSG00000005810	MYCBP2	TRUE	FALSE
chr13	77171635	C	T	ENST00000544440	ENSG00000005810	MYCBP2	TRUE	FALSE
chr13	77171636	T	A	ENST00000544440	ENSG00000005810	MYCBP2	TRUE	FALSE
chr13	77171636	T	C	ENST00000544440	ENSG00000005810	MYCBP2	TRUE	FALSE
chr13	77171636	T	G	ENST00000544440	ENSG00000005810	MYCBP2	TRUE	FALSE
chr13	77174309	A	C	ENST00000544440	ENSG00000005810	MYCBP2	TRUE	FALSE
chr13	77174309	A	G	ENST00000544440	ENSG00000005810	MYCBP2	TRUE	FALSE
chr13	77174309	A	T	ENST00000544440	ENSG00000005810	MYCBP2	TRUE	FALSE
chr13	77174310	C	A	ENST00000544440	ENSG00000005810	MYCBP2	TRUE	FALSE
chr13	77174310	C	G	ENST00000544440	ENSG00000005810	MYCBP2	TRUE	FALSE
chr13	77174310	C	T	ENST00000544440	ENSG00000005810	MYCBP2	TRUE	FALSE
chr13	77174313	A	C	ENST00000544440	ENSG00000005810	MYCBP2	TRUE	TRUE
chr13	77174313	A	T	ENST00000544440	ENSG00000005810	MYCBP2	TRUE	TRUE
chr13	77174316	G	C	ENST00000544440	ENSG00000005810	MYCBP2	TRUE	TRUE
chr13	77174316	G	T	ENST00000544440	ENSG00000005810	MYCBP2	TRUE	TRUE
chr13	77174327	G	A	ENST00000544440	ENSG00000005810	MYCBP2	TRUE	TRUE
chr13	77174336	G	A	ENST00000544440	ENSG00000005810	MYCBP2	TRUE	TRUE
chr13	77174339	C	A	ENST00000544440	ENSG00000005810	MYCBP2	TRUE	TRUE
chr13	77174342	T	A	ENST00000544440	ENSG00000005810	MYCBP2	TRUE	TRUE
chr13	77174348	G	A	ENST00000544440	ENSG00000005810	MYCBP2	TRUE	TRUE
chr13	77174368	A	T	ENST00000544440	ENSG00000005810	MYCBP2	TRUE	TRUE
chr13	77174373	G	T	ENST00000544440	ENSG00000005810	MYCBP2	TRUE	TRUE
chr13	77174406	G	T	ENST00000544440	ENSG00000005810	MYCBP2	TRUE	TRUE
chr13	77174411	G	A	ENST00000544440	ENSG00000005810	MYCBP2	TRUE	TRUE
chr13	77174426	C	A	ENST00000544440	ENSG00000005810	MYCBP2	TRUE	TRUE
chr13	77174429	C	A	ENST00000544440	ENSG00000005810	MYCBP2	TRUE	TRUE
chr13	77174435	C	A	ENST00000544440	ENSG00000005810	MYCBP2	TRUE	TRUE
chr13	77174453	C	A	ENST00000544440	ENSG00000005810	MYCBP2	TRUE	TRUE
chr13	77174454	A	C	ENST00000544440	ENSG00000005810	MYCBP2	TRUE	TRUE
chr13	77174454	A	T	ENST00000544440	ENSG00000005810	MYCBP2	TRUE	TRUE
chr13	77174464	A	T	ENST00000544440	ENSG00000005810	MYCBP2	TRUE	TRUE
chr13	77174475	A	C	ENST00000544440	ENSG00000005810	MYCBP2	TRUE	TRUE
chr13	77174475	A	T	ENST00000544440	ENSG00000005810	MYCBP2	TRUE	TRUE
chr13	77174480	T	A	ENST00000544440	ENSG00000005810	MYCBP2	TRUE	TRUE
chr13	77174489	C	A	ENST00000544440	ENSG00000005810	MYCBP2	TRUE	TRUE
chr13	77174490	C	A	ENST00000544440	ENSG00000005810	MYCBP2	TRUE	FALSE
chr13	77174490	C	G	ENST00000544440	ENSG00000005810	MYCBP2	TRUE	FALSE
chr13	77174490	C	T	ENST00000544440	ENSG00000005810	MYCBP2	TRUE	FALSE
chr13	77174491	T	A	ENST00000544440	ENSG00000005810	MYCBP2	TRUE	FALSE
chr13	77174491	T	C	ENST00000544440	ENSG00000005810	MYCBP2	TRUE	FALSE
chr13	77174491	T	G	ENST00000544440	ENSG00000005810	MYCBP2	TRUE	FALSE
chr13	77176495	A	C	ENST00000544440	ENSG00000005810	MYCBP2	TRUE	FALSE
chr13	77176495	A	G	ENST00000544440	ENSG00000005810	MYCBP2	TRUE	FALSE
chr13	77176495	A	T	ENST00000544440	ENSG00000005810	MYCBP2	TRUE	FALSE
chr13	77176496	C	A	ENST00000544440	ENSG00000005810	MYCBP2	TRUE	FALSE
chr13	77176496	C	G	ENST00000544440	ENSG00000005810	MYCBP2	TRUE	FALSE
chr13	77176496	C	T	ENST00000544440	ENSG00000005810	MYCBP2	TRUE	FALSE
chr13	77176499	T	A	ENST00000544440	ENSG00000005810	MYCBP2	TRUE	TRUE
chr13	77176501	A	C	ENST00000544440	ENSG00000005810	MYCBP2	TRUE	TRUE
chr13	77176501	A	T	ENST00000544440	ENSG00000005810	MYCBP2	TRUE	TRUE
chr13	77176514	T	A	ENST00000544440	ENSG00000005810	MYCBP2	TRUE	TRUE
chr13	77176523	T	A	ENST00000544440	ENSG00000005810	MYCBP2	TRUE	TRUE
chr13	77176529	C	A	ENST00000544440	ENSG00000005810	MYCBP2	TRUE	TRUE
chr13	77176546	G	C	ENST00000544440	ENSG00000005810	MYCBP2	TRUE	TRUE
chr13	77176546	G	T	ENST00000544440	ENSG00000005810	MYCBP2	TRUE	TRUE
chr13	77176560	G	C	ENST00000544440	ENSG00000005810	MYCBP2	TRUE	TRUE
chr13	77176560	G	T	ENST00000544440	ENSG00000005810	MYCBP2	TRUE	TRUE
chr13	77176568	C	A	ENST00000544440	ENSG00000005810	MYCBP2	TRUE	TRUE
chr13	77176571	T	A	ENST00000544440	ENSG00000005810	MYCBP2	TRUE	TRUE
chr13	77176576	A	C	ENST00000544440	ENSG00000005810	MYCBP2	TRUE	TRUE
chr13	77176576	A	T	ENST00000544440	ENSG00000005810	MYCBP2	TRUE	TRUE
chr13	77176580	C	A	ENST00000544440	ENSG00000005810	MYCBP2	TRUE	TRUE
chr13	77176590	C	T	ENST00000544440	ENSG00000005810	MYCBP2	TRUE	TRUE
chr13	77176591	C	T	ENST00000544440	ENSG00000005810	MYCBP2	TRUE	TRUE
chr13	77176595	T	A	ENST00000544440	ENSG00000005810	MYCBP2	TRUE	TRUE
chr13	77176609	G	C	ENST00000544440	ENSG00000005810	MYCBP2	TRUE	TRUE
chr13	77176609	G	T	ENST00000544440	ENSG00000005810	MYCBP2	TRUE	TRUE
chr13	77176616	C	A	ENST00000544440	ENSG00000005810	MYCBP2	TRUE	TRUE
chr13	77176625	C	A	ENST00000544440	ENSG00000005810	MYCBP2	TRUE	TRUE
chr13	77176629	C	A	ENST00000544440	ENSG00000005810	MYCBP2	TRUE	FALSE
chr13	77176629	C	G	ENST00000544440	ENSG00000005810	MYCBP2	TRUE	FALSE
chr13	77176629	C	T	ENST00000544440	ENSG00000005810	MYCBP2	TRUE	FALSE
chr13	77176630	T	A	ENST00000544440	ENSG00000005810	MYCBP2	TRUE	FALSE
chr13	77176630	T	C	ENST00000544440	ENSG00000005810	MYCBP2	TRUE	FALSE
chr13	77176630	T	G	ENST00000544440	ENSG00000005810	MYCBP2	TRUE	FALSE
chr13	77177746	A	C	ENST00000544440	ENSG00000005810	MYCBP2	TRUE	FALSE
chr13	77177746	A	G	ENST00000544440	ENSG00000005810	MYCBP2	TRUE	FALSE
chr13	77177746	A	T	ENST00000544440	ENSG00000005810	MYCBP2	TRUE	FALSE
chr13	77177747	C	A	ENST00000544440	ENSG00000005810	MYCBP2	TRUE	FALSE
chr13	77177747	C	G	ENST00000544440	ENSG00000005810	MYCBP2	TRUE	FALSE
chr13	77177747	C	T	ENST00000544440	ENSG00000005810	MYCBP2	TRUE	FALSE
chr13	77177758	A	T	ENST00000544440	ENSG00000005810	MYCBP2	TRUE	TRUE
chr13	77177765	C	A	ENST00000544440	ENSG00000005810	MYCBP2	TRUE	TRUE
chr13	77177767	A	C	ENST00000544440	ENSG00000005810	MYCBP2	TRUE	TRUE
chr13	77177767	A	T	ENST00000544440	ENSG00000005810	MYCBP2	TRUE	TRUE
chr13	77177771	C	A	ENST00000544440	ENSG00000005810	MYCBP2	TRUE	TRUE
chr13	77177772	A	C	ENST00000544440	ENSG00000005810	MYCBP2	TRUE	TRUE
chr13	77177772	A	T	ENST00000544440	ENSG00000005810	MYCBP2	TRUE	TRUE
chr13	77177777	C	A	ENST00000544440	ENSG00000005810	MYCBP2	TRUE	TRUE
chr13	77177786	C	A	ENST00000544440	ENSG00000005810	MYCBP2	TRUE	TRUE
chr13	77177792	C	A	ENST00000544440	ENSG00000005810	MYCBP2	TRUE	TRUE
chr13	77177795	C	A	ENST00000544440	ENSG00000005810	MYCBP2	TRUE	TRUE
chr13	77177796	A	C	ENST00000544440	ENSG00000005810	MYCBP2	TRUE	TRUE
chr13	77177796	A	T	ENST00000544440	ENSG00000005810	MYCBP2	TRUE	TRUE
chr13	77177825	C	A	ENST00000544440	ENSG00000005810	MYCBP2	TRUE	TRUE
chr13	77177831	T	A	ENST00000544440	ENSG00000005810	MYCBP2	TRUE	TRUE
chr13	77177839	G	C	ENST00000544440	ENSG00000005810	MYCBP2	TRUE	TRUE
chr13	77177839	G	T	ENST00000544440	ENSG00000005810	MYCBP2	TRUE	TRUE
chr13	77177844	A	T	ENST00000544440	ENSG00000005810	MYCBP2	TRUE	TRUE
chr13	77177877	C	T	ENST00000544440	ENSG00000005810	MYCBP2	TRUE	TRUE
chr13	77177878	C	T	ENST00000544440	ENSG00000005810	MYCBP2	TRUE	TRUE
chr13	77177885	T	A	ENST00000544440	ENSG00000005810	MYCBP2	TRUE	TRUE
chr13	77177891	G	A	ENST00000544440	ENSG00000005810	MYCBP2	TRUE	TRUE
chr13	77177900	T	A	ENST00000544440	ENSG00000005810	MYCBP2	TRUE	TRUE
chr13	77177909	G	A	ENST00000544440	ENSG00000005810	MYCBP2	TRUE	TRUE
chr13	77177924	T	A	ENST00000544440	ENSG00000005810	MYCBP2	TRUE	TRUE
chr13	77177948	C	A	ENST00000544440	ENSG00000005810	MYCBP2	TRUE	TRUE
chr13	77177955	C	A	ENST00000544440	ENSG00000005810	MYCBP2	TRUE	FALSE
chr13	77177955	C	G	ENST00000544440	ENSG00000005810	MYCBP2	TRUE	FALSE
chr13	77177955	C	T	ENST00000544440	ENSG00000005810	MYCBP2	TRUE	FALSE
chr13	77177956	T	A	ENST00000544440	ENSG00000005810	MYCBP2	TRUE	FALSE
chr13	77177956	T	C	ENST00000544440	ENSG00000005810	MYCBP2	TRUE	FALSE
chr13	77177956	T	G	ENST00000544440	ENSG00000005810	MYCBP2	TRUE	FALSE
chr13	77180125	A	C	ENST00000544440	ENSG00000005810	MYCBP2	TRUE	FALSE
chr13	77180125	A	G	ENST00000544440	ENSG00000005810	MYCBP2	TRUE	FALSE
chr13	77180125	A	T	ENST00000544440	ENSG00000005810	MYCBP2	TRUE	FALSE
chr13	77180126	C	A	ENST00000544440	ENSG00000005810	MYCBP2	TRUE	FALSE
chr13	77180126	C	G	ENST00000544440	ENSG00000005810	MYCBP2	TRUE	FALSE
chr13	77180126	C	T	ENST00000544440	ENSG00000005810	MYCBP2	TRUE	FALSE
chr13	77180129	C	A	ENST00000544440	ENSG00000005810	MYCBP2	TRUE	TRUE
chr13	77180135	C	A	ENST00000544440	ENSG00000005810	MYCBP2	TRUE	TRUE
chr13	77180143	G	C	ENST00000544440	ENSG00000005810	MYCBP2	TRUE	TRUE
chr13	77180143	G	T	ENST00000544440	ENSG00000005810	MYCBP2	TRUE	TRUE
chr13	77180156	C	A	ENST00000544440	ENSG00000005810	MYCBP2	TRUE	TRUE
chr13	77180176	A	C	ENST00000544440	ENSG00000005810	MYCBP2	TRUE	TRUE
chr13	77180176	A	T	ENST00000544440	ENSG00000005810	MYCBP2	TRUE	TRUE
chr13	77180180	C	A	ENST00000544440	ENSG00000005810	MYCBP2	TRUE	TRUE
chr13	77180181	A	T	ENST00000544440	ENSG00000005810	MYCBP2	TRUE	TRUE
chr13	77180216	C	A	ENST00000544440	ENSG00000005810	MYCBP2	TRUE	TRUE
chr13	77180222	C	A	ENST00000544440	ENSG00000005810	MYCBP2	TRUE	TRUE
chr13	77180225	T	A	ENST00000544440	ENSG00000005810	MYCBP2	TRUE	TRUE
chr13	77180270	T	A	ENST00000544440	ENSG00000005810	MYCBP2	TRUE	TRUE
chr13	77180273	C	A	ENST00000544440	ENSG00000005810	MYCBP2	TRUE	TRUE
chr13	77180282	C	A	ENST00000544440	ENSG00000005810	MYCBP2	TRUE	TRUE
chr13	77180302	G	C	ENST00000544440	ENSG00000005810	MYCBP2	TRUE	TRUE
chr13	77180302	G	T	ENST00000544440	ENSG00000005810	MYCBP2	TRUE	TRUE
chr13	77180312	C	A	ENST00000544440	ENSG00000005810	MYCBP2	TRUE	TRUE
chr13	77180315	C	A	ENST00000544440	ENSG00000005810	MYCBP2	TRUE	TRUE
chr13	77180319	C	A	ENST00000544440	ENSG00000005810	MYCBP2	TRUE	FALSE
chr13	77180319	C	G	ENST00000544440	ENSG00000005810	MYCBP2	TRUE	FALSE
chr13	77180319	C	T	ENST00000544440	ENSG00000005810	MYCBP2	TRUE	FALSE
chr13	77180320	T	A	ENST00000544440	ENSG00000005810	MYCBP2	TRUE	FALSE
chr13	77180320	T	C	ENST00000544440	ENSG00000005810	MYCBP2	TRUE	FALSE
chr13	77180320	T	G	ENST00000544440	ENSG00000005810	MYCBP2	TRUE	FALSE
chr13	77181699	A	C	ENST00000544440	ENSG00000005810	MYCBP2	TRUE	FALSE
chr13	77181699	A	G	ENST00000544440	ENSG00000005810	MYCBP2	TRUE	FALSE
chr13	77181699	A	T	ENST00000544440	ENSG00000005810	MYCBP2	TRUE	FALSE
chr13	77181700	C	A	ENST00000544440	ENSG00000005810	MYCBP2	TRUE	FALSE
chr13	77181700	C	G	ENST00000544440	ENSG00000005810	MYCBP2	TRUE	FALSE
chr13	77181700	C	T	ENST00000544440	ENSG00000005810	MYCBP2	TRUE	FALSE
chr13	77181703	G	A	ENST00000544440	ENSG00000005810	MYCBP2	TRUE	TRUE
chr13	77181712	T	A	ENST00000544440	ENSG00000005810	MYCBP2	TRUE	TRUE
chr13	77181715	C	A	ENST00000544440	ENSG00000005810	MYCBP2	TRUE	TRUE
chr13	77181729	A	T	ENST00000544440	ENSG00000005810	MYCBP2	TRUE	TRUE
chr13	77181756	G	C	ENST00000544440	ENSG00000005810	MYCBP2	TRUE	TRUE
chr13	77181756	G	T	ENST00000544440	ENSG00000005810	MYCBP2	TRUE	TRUE
chr13	77181766	C	A	ENST00000544440	ENSG00000005810	MYCBP2	TRUE	TRUE
chr13	77181778	G	A	ENST00000544440	ENSG00000005810	MYCBP2	TRUE	TRUE
chr13	77181781	T	A	ENST00000544440	ENSG00000005810	MYCBP2	TRUE	TRUE
chr13	77181789	G	C	ENST00000544440	ENSG00000005810	MYCBP2	TRUE	TRUE
chr13	77181789	G	T	ENST00000544440	ENSG00000005810	MYCBP2	TRUE	TRUE
chr13	77181793	G	A	ENST00000544440	ENSG00000005810	MYCBP2	TRUE	TRUE
chr13	77181798	A	C	ENST00000544440	ENSG00000005810	MYCBP2	TRUE	TRUE
chr13	77181798	A	T	ENST00000544440	ENSG00000005810	MYCBP2	TRUE	TRUE
chr13	77181805	C	A	ENST00000544440	ENSG00000005810	MYCBP2	TRUE	TRUE
chr13	77181808	C	A	ENST00000544440	ENSG00000005810	MYCBP2	TRUE	TRUE
chr13	77181812	A	C	ENST00000544440	ENSG00000005810	MYCBP2	TRUE	TRUE
chr13	77181812	A	T	ENST00000544440	ENSG00000005810	MYCBP2	TRUE	TRUE
chr13	77181841	T	A	ENST00000544440	ENSG00000005810	MYCBP2	TRUE	TRUE
chr13	77181854	A	T	ENST00000544440	ENSG00000005810	MYCBP2	TRUE	TRUE
chr13	77181864	G	C	ENST00000544440	ENSG00000005810	MYCBP2	TRUE	TRUE
chr13	77181864	G	T	ENST00000544440	ENSG00000005810	MYCBP2	TRUE	TRUE
chr13	77181886	G	A	ENST00000544440	ENSG00000005810	MYCBP2	TRUE	TRUE
chr13	77181894	G	C	ENST00000544440	ENSG00000005810	MYCBP2	TRUE	TRUE
chr13	77181894	G	T	ENST00000544440	ENSG00000005810	MYCBP2	TRUE	TRUE
chr13	77181901	T	A	ENST00000544440	ENSG00000005810	MYCBP2	TRUE	TRUE
chr13	77181913	C	A	ENST00000544440	ENSG00000005810	MYCBP2	TRUE	TRUE
chr13	77181916	G	A	ENST00000544440	ENSG00000005810	MYCBP2	TRUE	TRUE
chr13	77181923	C	A	ENST00000544440	ENSG00000005810	MYCBP2	TRUE	FALSE
chr13	77181923	C	G	ENST00000544440	ENSG00000005810	MYCBP2	TRUE	FALSE
chr13	77181923	C	T	ENST00000544440	ENSG00000005810	MYCBP2	TRUE	FALSE
chr13	77181924	T	A	ENST00000544440	ENSG00000005810	MYCBP2	TRUE	FALSE
chr13	77181924	T	C	ENST00000544440	ENSG00000005810	MYCBP2	TRUE	FALSE
chr13	77181924	T	G	ENST00000544440	ENSG00000005810	MYCBP2	TRUE	FALSE
chr13	77185101	A	C	ENST00000544440	ENSG00000005810	MYCBP2	TRUE	FALSE
chr13	77185101	A	G	ENST00000544440	ENSG00000005810	MYCBP2	TRUE	FALSE
chr13	77185101	A	T	ENST00000544440	ENSG00000005810	MYCBP2	TRUE	FALSE
chr13	77185102	C	A	ENST00000544440	ENSG00000005810	MYCBP2	TRUE	FALSE
chr13	77185102	C	G	ENST00000544440	ENSG00000005810	MYCBP2	TRUE	FALSE
chr13	77185102	C	T	ENST00000544440	ENSG00000005810	MYCBP2	TRUE	FALSE
chr13	77185105	G	A	ENST00000544440	ENSG00000005810	MYCBP2	TRUE	TRUE
chr13	77185110	A	T	ENST00000544440	ENSG00000005810	MYCBP2	TRUE	TRUE
chr13	77185112	A	T	ENST00000544440	ENSG00000005810	MYCBP2	TRUE	TRUE
chr13	77185127	A	T	ENST00000544440	ENSG00000005810	MYCBP2	TRUE	TRUE
chr13	77185133	G	T	ENST00000544440	ENSG00000005810	MYCBP2	TRUE	TRUE
chr13	77185139	C	T	ENST00000544440	ENSG00000005810	MYCBP2	TRUE	TRUE
chr13	77185140	C	T	ENST00000544440	ENSG00000005810	MYCBP2	TRUE	TRUE
chr13	77185144	G	A	ENST00000544440	ENSG00000005810	MYCBP2	TRUE	TRUE
chr13	77185146	A	C	ENST00000544440	ENSG00000005810	MYCBP2	TRUE	TRUE
chr13	77185146	A	T	ENST00000544440	ENSG00000005810	MYCBP2	TRUE	TRUE
chr13	77185160	G	C	ENST00000544440	ENSG00000005810	MYCBP2	TRUE	TRUE
chr13	77185160	G	T	ENST00000544440	ENSG00000005810	MYCBP2	TRUE	TRUE
chr13	77185175	G	T	ENST00000544440	ENSG00000005810	MYCBP2	TRUE	TRUE
chr13	77185196	A	T	ENST00000544440	ENSG00000005810	MYCBP2	TRUE	TRUE
chr13	77185201	C	A	ENST00000544440	ENSG00000005810	MYCBP2	TRUE	TRUE
chr13	77185204	G	A	ENST00000544440	ENSG00000005810	MYCBP2	TRUE	TRUE
chr13	77185216	C	A	ENST00000544440	ENSG00000005810	MYCBP2	TRUE	TRUE
chr13	77185227	A	T	ENST00000544440	ENSG00000005810	MYCBP2	TRUE	TRUE
chr13	77185234	G	A	ENST00000544440	ENSG00000005810	MYCBP2	TRUE	TRUE
chr13	77185241	A	C	ENST00000544440	ENSG00000005810	MYCBP2	TRUE	TRUE
chr13	77185241	A	T	ENST00000544440	ENSG00000005810	MYCBP2	TRUE	TRUE
chr13	77185246	C	A	ENST00000544440	ENSG00000005810	MYCBP2	TRUE	TRUE
chr13	77185249	G	A	ENST00000544440	ENSG00000005810	MYCBP2	TRUE	TRUE
chr13	77185263	A	T	ENST00000544440	ENSG00000005810	MYCBP2	TRUE	TRUE
chr13	77185267	T	A	ENST00000544440	ENSG00000005810	MYCBP2	TRUE	TRUE
chr13	77185274	G	T	ENST00000544440	ENSG00000005810	MYCBP2	TRUE	TRUE
chr13	77185288	C	A	ENST00000544440	ENSG00000005810	MYCBP2	TRUE	TRUE
chr13	77185291	C	A	ENST00000544440	ENSG00000005810	MYCBP2	TRUE	TRUE
chr13	77185293	G	C	ENST00000544440	ENSG00000005810	MYCBP2	TRUE	TRUE
chr13	77185293	G	T	ENST00000544440	ENSG00000005810	MYCBP2	TRUE	TRUE
chr13	77185296	A	C	ENST00000544440	ENSG00000005810	MYCBP2	TRUE	TRUE
chr13	77185296	A	T	ENST00000544440	ENSG00000005810	MYCBP2	TRUE	TRUE
chr13	77185303	T	A	ENST00000544440	ENSG00000005810	MYCBP2	TRUE	TRUE
chr13	77185306	T	A	ENST00000544440	ENSG00000005810	MYCBP2	TRUE	TRUE
chr13	77185308	A	C	ENST00000544440	ENSG00000005810	MYCBP2	TRUE	TRUE
chr13	77185308	A	T	ENST00000544440	ENSG00000005810	MYCBP2	TRUE	TRUE
chr13	77185311	A	T	ENST00000544440	ENSG00000005810	MYCBP2	TRUE	TRUE
chr13	77185318	T	A	ENST00000544440	ENSG00000005810	MYCBP2	TRUE	TRUE
chr13	77185324	T	A	ENST00000544440	ENSG00000005810	MYCBP2	TRUE	TRUE
chr13	77185327	C	A	ENST00000544440	ENSG00000005810	MYCBP2	TRUE	TRUE
chr13	77185331	A	T	ENST00000544440	ENSG00000005810	MYCBP2	TRUE	TRUE
chr13	77185336	C	A	ENST00000544440	ENSG00000005810	MYCBP2	TRUE	TRUE
chr13	77185341	A	C	ENST00000544440	ENSG00000005810	MYCBP2	TRUE	TRUE
chr13	77185341	A	T	ENST00000544440	ENSG00000005810	MYCBP2	TRUE	TRUE
chr13	77185345	T	A	ENST00000544440	ENSG00000005810	MYCBP2	TRUE	TRUE
chr13	77185354	C	A	ENST00000544440	ENSG00000005810	MYCBP2	TRUE	TRUE
chr13	77185357	C	A	ENST00000544440	ENSG00000005810	MYCBP2	TRUE	TRUE
chr13	77185369	T	A	ENST00000544440	ENSG00000005810	MYCBP2	TRUE	TRUE
chr13	77185372	C	A	ENST00000544440	ENSG00000005810	MYCBP2	TRUE	TRUE
chr13	77185378	C	A	ENST00000544440	ENSG00000005810	MYCBP2	TRUE	FALSE
chr13	77185378	C	G	ENST00000544440	ENSG00000005810	MYCBP2	TRUE	FALSE
chr13	77185378	C	T	ENST00000544440	ENSG00000005810	MYCBP2	TRUE	FALSE
chr13	77185379	T	A	ENST00000544440	ENSG00000005810	MYCBP2	TRUE	FALSE
chr13	77185379	T	C	ENST00000544440	ENSG00000005810	MYCBP2	TRUE	FALSE
chr13	77185379	T	G	ENST00000544440	ENSG00000005810	MYCBP2	TRUE	FALSE
chr13	77185869	A	C	ENST00000544440	ENSG00000005810	MYCBP2	TRUE	FALSE
chr13	77185869	A	G	ENST00000544440	ENSG00000005810	MYCBP2	TRUE	FALSE
chr13	77185869	A	T	ENST00000544440	ENSG00000005810	MYCBP2	TRUE	FALSE
chr13	77185870	C	A	ENST00000544440	ENSG00000005810	MYCBP2	TRUE	FALSE
chr13	77185870	C	G	ENST00000544440	ENSG00000005810	MYCBP2	TRUE	FALSE
chr13	77185870	C	T	ENST00000544440	ENSG00000005810	MYCBP2	TRUE	FALSE
chr13	77185873	G	C	ENST00000544440	ENSG00000005810	MYCBP2	TRUE	TRUE
chr13	77185873	G	T	ENST00000544440	ENSG00000005810	MYCBP2	TRUE	TRUE
chr13	77185881	G	C	ENST00000544440	ENSG00000005810	MYCBP2	TRUE	TRUE
chr13	77185881	G	T	ENST00000544440	ENSG00000005810	MYCBP2	TRUE	TRUE
chr13	77185889	C	A	ENST00000544440	ENSG00000005810	MYCBP2	TRUE	TRUE
chr13	77185890	A	T	ENST00000544440	ENSG00000005810	MYCBP2	TRUE	TRUE
chr13	77185896	A	C	ENST00000544440	ENSG00000005810	MYCBP2	TRUE	TRUE
chr13	77185896	A	T	ENST00000544440	ENSG00000005810	MYCBP2	TRUE	TRUE
chr13	77185906	A	T	ENST00000544440	ENSG00000005810	MYCBP2	TRUE	TRUE
chr13	77185909	A	C	ENST00000544440	ENSG00000005810	MYCBP2	TRUE	TRUE
chr13	77185909	A	T	ENST00000544440	ENSG00000005810	MYCBP2	TRUE	TRUE
chr13	77185917	A	T	ENST00000544440	ENSG00000005810	MYCBP2	TRUE	TRUE
chr13	77185920	A	T	ENST00000544440	ENSG00000005810	MYCBP2	TRUE	TRUE
chr13	77185943	T	A	ENST00000544440	ENSG00000005810	MYCBP2	TRUE	TRUE
chr13	77185946	C	A	ENST00000544440	ENSG00000005810	MYCBP2	TRUE	TRUE
chr13	77185948	A	C	ENST00000544440	ENSG00000005810	MYCBP2	TRUE	TRUE
chr13	77185948	A	T	ENST00000544440	ENSG00000005810	MYCBP2	TRUE	TRUE
chr13	77185973	G	A	ENST00000544440	ENSG00000005810	MYCBP2	TRUE	TRUE
chr13	77185979	C	A	ENST00000544440	ENSG00000005810	MYCBP2	TRUE	TRUE
chr13	77185982	T	A	ENST00000544440	ENSG00000005810	MYCBP2
chr13	77185984	A	C	ENST00000544440	ENSG00000005810	MYCBP2	TRUE	TRUE
chr13	77185984	A	T	ENST00000544440	ENSG00000005810	MYCBP2	TRUE	TRUE
chr13	77185988	C	A	ENST00000544440	ENSG00000005810	MYCBP2	TRUE	TRUE
chr13	77185991	T	A	ENST00000544440	ENSG00000005810	MYCBP2	TRUE	TRUE
chr13	77185997	C	A	ENST00000544440	ENSG00000005810	MYCBP2	TRUE	TRUE
chr13	77186000	C	A	ENST00000544440	ENSG00000005810	MYCBP2	TRUE	TRUE
chr13	77186006	C	A	ENST00000544440	ENSG00000005810	MYCBP2	TRUE	TRUE
chr13	77186008	A	C	ENST00000544440	ENSG00000005810	MYCBP2	TRUE	TRUE
chr13	77186008	A	T	ENST00000544440	ENSG00000005810	MYCBP2	TRUE	TRUE
chr13	77186014	A	C	ENST00000544440	ENSG00000005810	MYCBP2	TRUE	TRUE
chr13	77186014	A	T	ENST00000544440	ENSG00000005810	MYCBP2	TRUE	TRUE
chr13	77186022	C	T	ENST00000544440	ENSG00000005810	MYCBP2	TRUE	TRUE
chr13	77186023	C	T	ENST00000544440	ENSG00000005810	MYCBP2	TRUE	TRUE
chr13	77186028	C	T	ENST00000544440	ENSG00000005810	MYCBP2	TRUE	TRUE
chr13	77186029	C	T	ENST00000544440	ENSG00000005810	MYCBP2	TRUE	TRUE
chr13	77186044	A	T	ENST00000544440	ENSG00000005810	MYCBP2	TRUE	TRUE
chr13	77186047	A	T	ENST00000544440	ENSG00000005810	MYCBP2	TRUE	TRUE
chr13	77186050	G	C	ENST00000544440	ENSG00000005810	MYCBP2	TRUE	TRUE
chr13	77186050	G	T	ENST00000544440	ENSG00000005810	MYCBP2	TRUE	TRUE
chr13	77186054	C	A	ENST00000544440	ENSG00000005810	MYCBP2	TRUE	TRUE
chr13	77186058	A	T	ENST00000544440	ENSG00000005810	MYCBP2	TRUE	TRUE
chr13	77186063	C	A	ENST00000544440	ENSG00000005810	MYCBP2	TRUE	TRUE
chr13	77186064	C	A	ENST00000544440	ENSG00000005810	MYCBP2	TRUE	FALSE
chr13	77186064	C	G	ENST00000544440	ENSG00000005810	MYCBP2	FALSE	FALSE
chr13	77186064	C	T	ENST00000544440	ENSG00000005810	MYCBP2	TRUE	FALSE
chr13	77186065	T	A	ENST00000544440	ENSG00000005810	MYCBP2	TRUE	FALSE
chr13	77186065	T	C	ENST00000544440	ENSG00000005810	MYCBP2	TRUE	FALSE
chr13	77186065	T	G	ENST00000544440	ENSG00000005810	MYCBP2	FALSE	FALSE
chr13	77188949	A	C	ENST00000544440	ENSG00000005810	MYCBP2	TRUE	FALSE
chr13	77188949	A	G	ENST00000544440	ENSG00000005810	MYCBP2	TRUE	FALSE
chr13	77188949	A	T	ENST00000544440	ENSG00000005810	MYCBP2	TRUE	FALSE
chr13	77188950	C	A	ENST00000544440	ENSG00000005810	MYCBP2	TRUE	FALSE
chr13	77188950	C	G	ENST00000544440	ENSG00000005810	MYCBP2	TRUE	FALSE
chr13	77188950	C	T	ENST00000544440	ENSG00000005810	MYCBP2	TRUE	FALSE
chr13	77188955	G	C	ENST00000544440	ENSG00000005810	MYCBP2	TRUE	TRUE
chr13	77188955	G	T	ENST00000544440	ENSG00000005810	MYCBP2	TRUE	TRUE
chr13	77188965	T	A	ENST00000544440	ENSG00000005810	MYCBP2	TRUE	TRUE
chr13	77188980	T	A	ENST00000544440	ENSG00000005810	MYCBP2	TRUE	TRUE
chr13	77188982	A	C	ENST00000544440	ENSG00000005810	MYCBP2	TRUE	TRUE
chr13	77188982	A	T	ENST00000544440	ENSG00000005810	MYCBP2	TRUE	TRUE
chr13	77188998	C	A	ENST00000544440	ENSG00000005810	MYCBP2	TRUE	TRUE
chr13	77189007	G	A	ENST00000544440	ENSG00000005810	MYCBP2	TRUE	TRUE
chr13	77189010	G	A	ENST00000544440	ENSG00000005810	MYCBP2	TRUE	TRUE
chr13	77189013	T	A	ENST00000544440	ENSG00000005810	MYCBP2	TRUE	TRUE
chr13	77189019	T	A	ENST00000544440	ENSG00000005810	MYCBP2	TRUE	TRUE
chr13	77189021	G	C	ENST00000544440	ENSG00000005810	MYCBP2	TRUE	TRUE
chr13	77189021	G	T	ENST00000544440	ENSG00000005810	MYCBP2	TRUE	TRUE
chr13	77189048	C	A	ENST00000544440	ENSG00000005810	MYCBP2	TRUE	FALSE
chr13	77189048	C	G	ENST00000544440	ENSG00000005810	MYCBP2	TRUE	FALSE
chr13	77189048	C	T	ENST00000544440	ENSG00000005810	MYCBP2	TRUE	FALSE
chr13	77189049	T	A	ENST00000544440	ENSG00000005810	MYCBP2	TRUE	FALSE
chr13	77189049	T	C	ENST00000544440	ENSG00000005810	MYCBP2	TRUE	FALSE
chr13	77189049	T	G	ENST00000544440	ENSG00000005810	MYCBP2	TRUE	FALSE
chr13	77190250	A	C	ENST00000544440	ENSG00000005810	MYCBP2	TRUE	FALSE
chr13	77190250	A	G	ENST00000544440	ENSG00000005810	MYCBP2	TRUE	FALSE
chr13	77190250	A	T	ENST00000544440	ENSG00000005810	MYCBP2	TRUE	FALSE
chr13	77190251	C	A	ENST00000544440	ENSG00000005810	MYCBP2	TRUE	FALSE
chr13	77190251	C	G	ENST00000544440	ENSG00000005810	MYCBP2	TRUE	FALSE
chr13	77190251	C	T	ENST00000544440	ENSG00000005810	MYCBP2	TRUE	FALSE
chr13	77190253	T	A	ENST00000544440	ENSG00000005810	MYCBP2	TRUE	TRUE
chr13	77190254	G	C	ENST00000544440	ENSG00000005810	MYCBP2	TRUE	TRUE
chr13	77190254	G	T	ENST00000544440	ENSG00000005810	MYCBP2	TRUE	TRUE
chr13	77190258	A	C	ENST00000544440	ENSG00000005810	MYCBP2	TRUE	TRUE
chr13	77190258	A	T	ENST00000544440	ENSG00000005810	MYCBP2	TRUE	TRUE
chr13	77190261	A	C	ENST00000544440	ENSG00000005810	MYCBP2	TRUE	TRUE
chr13	77190261	A	T	ENST00000544440	ENSG00000005810	MYCBP2	TRUE	TRUE
chr13	77190265	G	A	ENST00000544440	ENSG00000005810	MYCBP2	TRUE	TRUE
chr13	77190274	G	A	ENST00000544440	ENSG00000005810	MYCBP2	TRUE	TRUE
chr13	77190303	G	C	ENST00000544440	ENSG00000005810	MYCBP2	TRUE	TRUE
chr13	77190303	G	T	ENST00000544440	ENSG00000005810	MYCBP2	TRUE	TRUE
chr13	77190307	T	A	ENST00000544440	ENSG00000005810	MYCBP2	TRUE	TRUE
chr13	77190310	T	A	ENST00000544440	ENSG00000005810	MYCBP2	TRUE	TRUE
chr13	77190312	G	C	ENST00000544440	ENSG00000005810	MYCBP2	TRUE	TRUE
chr13	77190312	G	T	ENST00000544440	ENSG00000005810	MYCBP2	TRUE	TRUE
chr13	77190319	T	A	ENST00000544440	ENSG00000005810	MYCBP2	TRUE	TRUE
chr13	77190325	G	A	ENST00000544440	ENSG00000005810	MYCBP2	TRUE	TRUE
chr13	77190336	C	A	ENST00000544440	ENSG00000005810	MYCBP2	TRUE	FALSE
chr13	77190336	C	G	ENST00000544440	ENSG00000005810	MYCBP2	TRUE	FALSE
chr13	77190336	C	T	ENST00000544440	ENSG00000005810	MYCBP2	TRUE	FALSE
chr13	77190337	T	A	ENST00000544440	ENSG00000005810	MYCBP2	TRUE	FALSE
chr13	77190337	T	C	ENST00000544440	ENSG00000005810	MYCBP2	TRUE	FALSE
chr13	77190337	T	G	ENST00000544440	ENSG00000005810	MYCBP2	TRUE	FALSE
chr13	77191677	A	C	ENST00000544440	ENSG00000005810	MYCBP2	TRUE	FALSE
chr13	77191677	A	G	ENST00000544440	ENSG00000005810	MYCBP2	TRUE	FALSE
chr13	77191677	A	T	ENST00000544440	ENSG00000005810	MYCBP2	TRUE	FALSE
chr13	77191678	C	A	ENST00000544440	ENSG00000005810	MYCBP2	TRUE	FALSE
chr13	77191678	C	G	ENST00000544440	ENSG00000005810	MYCBP2	TRUE	FALSE
chr13	77191678	C	T	ENST00000544440	ENSG00000005810	MYCBP2	TRUE	FALSE
chr13	77191704	G	A	ENST00000544440	ENSG00000005810	MYCBP2	TRUE	TRUE
chr13	77191707	C	A	ENST00000544440	ENSG00000005810	MYCBP2	TRUE	TRUE
chr13	77191716	C	A	ENST00000544440	ENSG00000005810	MYCBP2	TRUE	TRUE
chr13	77191717	A	T	ENST00000544440	ENSG00000005810	MYCBP2	TRUE	TRUE
chr13	77191734	C	A	ENST00000544440	ENSG00000005810	MYCBP2	TRUE	TRUE
chr13	77191736	G	C	ENST00000544440	ENSG00000005810	MYCBP2	TRUE	TRUE
chr13	77191736	G	T	ENST00000544440	ENSG00000005810	MYCBP2	TRUE	TRUE
chr13	77191743	G	A	ENST00000544440	ENSG00000005810	MYCBP2	TRUE	TRUE
chr13	77191747	C	T	ENST00000544440	ENSG00000005810	MYCBP2	TRUE	TRUE
chr13	77191748	C	T	ENST00000544440	ENSG00000005810	MYCBP2	TRUE	TRUE
chr13	77191756	A	C	ENST00000544440	ENSG00000005810	MYCBP2	TRUE	TRUE
chr13	77191756	A	T	ENST00000544440	ENSG00000005810	MYCBP2	TRUE	TRUE
chr13	77191759	C	T	ENST00000544440	ENSG00000005810	MYCBP2	TRUE	TRUE
chr13	77191760	C	T	ENST00000544440	ENSG00000005810	MYCBP2	TRUE	TRUE
chr13	77191762	C	T	ENST00000544440	ENSG00000005810	MYCBP2	TRUE	TRUE
chr13	77191763	C	T	ENST00000544440	ENSG00000005810	MYCBP2	TRUE	TRUE
chr13	77191773	G	A	ENST00000544440	ENSG00000005810	MYCBP2	TRUE	TRUE
chr13	77191788	C	A	ENST00000544440	ENSG00000005810	MYCBP2	TRUE	TRUE
chr13	77191804	A	C	ENST00000544440	ENSG00000005810	MYCBP2	TRUE	TRUE
chr13	77191804	A	T	ENST00000544440	ENSG00000005810	MYCBP2	TRUE	TRUE
chr13	77191809	T	A	ENST00000544440	ENSG00000005810	MYCBP2	TRUE	TRUE
chr13	77191812	C	A	ENST00000544440	ENSG00000005810	MYCBP2	TRUE	TRUE
chr13	77191814	C	A	ENST00000544440	ENSG00000005810	MYCBP2	TRUE	FALSE
chr13	77191814	C	G	ENST00000544440	ENSG00000005810	MYCBP2	TRUE	FALSE
chr13	77191814	C	T	ENST00000544440	ENSG00000005810	MYCBP2	TRUE	FALSE
chr13	77191815	T	A	ENST00000544440	ENSG00000005810	MYCBP2	TRUE	FALSE
chr13	77191815	T	C	ENST00000544440	ENSG00000005810	MYCBP2	TRUE	FALSE
chr13	77191815	T	G	ENST00000544440	ENSG00000005810	MYCBP2	TRUE	FALSE
chr13	77194151	A	C	ENST00000544440	ENSG00000005810	MYCBP2	TRUE	FALSE
chr13	77194151	A	G	ENST00000544440	ENSG00000005810	MYCBP2	TRUE	FALSE
chr13	77194151	A	T	ENST00000544440	ENSG00000005810	MYCBP2	TRUE	FALSE
chr13	77194152	C	A	ENST00000544440	ENSG00000005810	MYCBP2	TRUE	FALSE
chr13	77194152	C	G	ENST00000544440	ENSG00000005810	MYCBP2	TRUE	FALSE
chr13	77194152	C	T	ENST00000544440	ENSG00000005810	MYCBP2	TRUE	FALSE
chr13	77194154	T	A	ENST00000544440	ENSG00000005810	MYCBP2	TRUE	TRUE
chr13	77194161	A	T	ENST00000544440	ENSG00000005810	MYCBP2	TRUE	TRUE
chr13	77194167	A	C	ENST00000544440	ENSG00000005810	MYCBP2	TRUE	TRUE
chr13	77194167	A	T	ENST00000544440	ENSG00000005810	MYCBP2	TRUE	TRUE
chr13	77194174	A	T	ENST00000544440	ENSG00000005810	MYCBP2	TRUE	TRUE
chr13	77194187	C	A	ENST00000544440	ENSG00000005810	MYCBP2	TRUE	TRUE
chr13	77194211	C	A	ENST00000544440	ENSG00000005810	MYCBP2	TRUE	TRUE
chr13	77194220	C	A	ENST00000544440	ENSG00000005810	MYCBP2	TRUE	TRUE
chr13	77194223	C	A	ENST00000544440	ENSG00000005810	MYCBP2	TRUE	TRUE
chr13	77194234	A	T	ENST00000544440	ENSG00000005810	MYCBP2	TRUE	TRUE
chr13	77194238	C	A	ENST00000544440	ENSG00000005810	MYCBP2	TRUE	TRUE
chr13	77194245	C	A	ENST00000544440	ENSG00000005810	MYCBP2	TRUE	FALSE
chr13	77194245	C	G	ENST00000544440	ENSG00000005810	MYCBP2	TRUE	FALSE
chr13	77194245	C	T	ENST00000544440	ENSG00000005810	MYCBP2	TRUE	FALSE
chr13	77194246	T	A	ENST00000544440	ENSG00000005810	MYCBP2	TRUE	FALSE
chr13	77194246	T	C	ENST00000544440	ENSG00000005810	MYCBP2	TRUE	FALSE
chr13	77194246	T	G	ENST00000544440	ENSG00000005810	MYCBP2	TRUE	FALSE
chr13	77205254	A	C	ENST00000544440	ENSG00000005810	MYCBP2	TRUE	FALSE
chr13	77205254	A	G	ENST00000544440	ENSG00000005810	MYCBP2	TRUE	FALSE
chr13	77205254	A	T	ENST00000544440	ENSG00000005810	MYCBP2	TRUE	FALSE
chr13	77205255	C	A	ENST00000544440	ENSG00000005810	MYCBP2	TRUE	FALSE
chr13	77205255	C	G	ENST00000544440	ENSG00000005810	MYCBP2	TRUE	FALSE
chr13	77205255	C	T	ENST00000544440	ENSG00000005810	MYCBP2	TRUE	FALSE
chr13	77205258	T	A	ENST00000544440	ENSG00000005810	MYCBP2	TRUE	TRUE
chr13	77205264	T	A	ENST00000544440	ENSG00000005810	MYCBP2	TRUE	TRUE
chr13	77205271	A	C	ENST00000544440	ENSG00000005810	MYCBP2	TRUE	TRUE
chr13	77205271	A	T	ENST00000544440	ENSG00000005810	MYCBP2	TRUE	TRUE
chr13	77205276	C	A	ENST00000544440	ENSG00000005810	MYCBP2	TRUE	TRUE
chr13	77205279	C	A	ENST00000544440	ENSG00000005810	MYCBP2	TRUE	TRUE
chr13	77205282	T	A	ENST00000544440	ENSG00000005810	MYCBP2	TRUE	TRUE
chr13	77205288	C	A	ENST00000544440	ENSG00000005810	MYCBP2	TRUE	TRUE
chr13	77205311	A	C	ENST00000544440	ENSG00000005810	MYCBP2	TRUE	TRUE
chr13	77205311	A	T	ENST00000544440	ENSG00000005810	MYCBP2	TRUE	TRUE
chr13	77205345	C	A	ENST00000544440	ENSG00000005810	MYCBP2	TRUE	TRUE
chr13	77205350	G	C	ENST00000544440	ENSG00000005810	MYCBP2	TRUE	TRUE
chr13	77205350	G	T	ENST00000544440	ENSG00000005810	MYCBP2	TRUE	TRUE
chr13	77205361	A	C	ENST00000544440	ENSG00000005810	MYCBP2	TRUE	TRUE
chr13	77205361	A	T	ENST00000544440	ENSG00000005810	MYCBP2	TRUE	TRUE
chr13	77205367	C	T	ENST00000544440	ENSG00000005810	MYCBP2	TRUE	TRUE
chr13	77205368	C	T	ENST00000544440	ENSG00000005810	MYCBP2	TRUE	TRUE
chr13	77205375	C	A	ENST00000544440	ENSG00000005810	MYCBP2	TRUE	TRUE
chr13	77205378	C	A	ENST00000544440	ENSG00000005810	MYCBP2	TRUE	TRUE
chr13	77205384	C	A	ENST00000544440	ENSG00000005810	MYCBP2	TRUE	FALSE
chr13	77205384	C	G	ENST00000544440	ENSG00000005810	MYCBP2	TRUE	FALSE
chr13	77205384	C	T	ENST00000544440	ENSG00000005810	MYCBP2	TRUE	FALSE
chr13	77205385	T	A	ENST00000544440	ENSG00000005810	MYCBP2	TRUE	FALSE
chr13	77205385	T	C	ENST00000544440	ENSG00000005810	MYCBP2	TRUE	FALSE
chr13	77205385	T	G	ENST00000544440	ENSG00000005810	MYCBP2	TRUE	FALSE
chr13	77205471	A	C	ENST00000544440	ENSG00000005810	MYCBP2	TRUE	FALSE
chr13	77205471	A	G	ENST00000544440	ENSG00000005810	MYCBP2	TRUE	FALSE
chr13	77205471	A	T	ENST00000544440	ENSG00000005810	MYCBP2	TRUE	FALSE
chr13	77205472	C	A	ENST00000544440	ENSG00000005810	MYCBP2	TRUE	FALSE
chr13	77205472	C	G	ENST00000544440	ENSG00000005810	MYCBP2	TRUE	FALSE
chr13	77205472	C	T	ENST00000544440	ENSG00000005810	MYCBP2	TRUE	FALSE
chr13	77205476	C	A	ENST00000544440	ENSG00000005810	MYCBP2	TRUE	TRUE
chr13	77205495	A	C	ENST00000544440	ENSG00000005810	MYCBP2	TRUE	TRUE
chr13	77205495	A	T	ENST00000544440	ENSG00000005810	MYCBP2	TRUE	TRUE
chr13	77205503	C	A	ENST00000544440	ENSG00000005810	MYCBP2	TRUE	TRUE
chr13	77205506	T	A	ENST00000544440	ENSG00000005810	MYCBP2	TRUE	TRUE
chr13	77205510	A	C	ENST00000544440	ENSG00000005810	MYCBP2	TRUE	TRUE
chr13	77205510	A	T	ENST00000544440	ENSG00000005810	MYCBP2	TRUE	TRUE
chr13	77205518	T	A	ENST00000544440	ENSG00000005810	MYCBP2	TRUE	TRUE
chr13	77205530	G	A	ENST00000544440	ENSG00000005810	MYCBP2	TRUE	TRUE
chr13	77205536	C	A	ENST00000544440	ENSG00000005810	MYCBP2	TRUE	TRUE
chr13	77205539	C	A	ENST00000544440	ENSG00000005810	MYCBP2	TRUE	TRUE
chr13	77205542	C	A	ENST00000544440	ENSG00000005810	MYCBP2	TRUE	TRUE
chr13	77205563	T	A	ENST00000544440	ENSG00000005810	MYCBP2	TRUE	TRUE
chr13	77205565	A	C	ENST00000544440	ENSG00000005810	MYCBP2	TRUE	TRUE
chr13	77205565	A	T	ENST00000544440	ENSG00000005810	MYCBP2	TRUE	TRUE
chr13	77205572	G	A	ENST00000544440	ENSG00000005810	MYCBP2	TRUE	TRUE
chr13	77205583	A	T	ENST00000544440	ENSG00000005810	MYCBP2	TRUE	TRUE
chr13	77205594	A	T	ENST00000544440	ENSG00000005810	MYCBP2	TRUE	TRUE
chr13	77205599	C	A	ENST00000544440	ENSG00000005810	MYCBP2	TRUE	FALSE
chr13	77205599	C	G	ENST00000544440	ENSG00000005810	MYCBP2	TRUE	FALSE
chr13	77205599	C	T	ENST00000544440	ENSG00000005810	MYCBP2	TRUE	FALSE
chr13	77205600	T	A	ENST00000544440	ENSG00000005810	MYCBP2	TRUE	FALSE
chr13	77205600	T	C	ENST00000544440	ENSG00000005810	MYCBP2	TRUE	FALSE
chr13	77205600	T	G	ENST00000544440	ENSG00000005810	MYCBP2	TRUE	FALSE
chr13	77206651	A	C	ENST00000544440	ENSG00000005810	MYCBP2	TRUE	FALSE
chr13	77206651	A	G	ENST00000544440	ENSG00000005810	MYCBP2	TRUE	FALSE
chr13	77206651	A	T	ENST00000544440	ENSG00000005810	MYCBP2	TRUE	FALSE
chr13	77206652	C	A	ENST00000544440	ENSG00000005810	MYCBP2	TRUE	FALSE
chr13	77206652	C	G	ENST00000544440	ENSG00000005810	MYCBP2	TRUE	FALSE
chr13	77206652	C	T	ENST00000544440	ENSG00000005810	MYCBP2	TRUE	FALSE
chr13	77206655	A	C	ENST00000544440	ENSG00000005810	MYCBP2	TRUE	TRUE
chr13	77206655	A	T	ENST00000544440	ENSG00000005810	MYCBP2	TRUE	TRUE
chr13	77206664	A	T	ENST00000544440	ENSG00000005810	MYCBP2	TRUE	TRUE
chr13	77206680	G	A	ENST00000544440	ENSG00000005810	MYCBP2	TRUE	TRUE
chr13	77206697	G	C	ENST00000544440	ENSG00000005810	MYCBP2	TRUE	TRUE
chr13	77206697	G	T	ENST00000544440	ENSG00000005810	MYCBP2	TRUE	TRUE
chr13	77206701	C	A	ENST00000544440	ENSG00000005810	MYCBP2	TRUE	TRUE
chr13	77206709	A	C	ENST00000544440	ENSG00000005810	MYCBP2	TRUE	TRUE
chr13	77206709	A	T	ENST00000544440	ENSG00000005810	MYCBP2	TRUE	TRUE
chr13	77206719	C	A	ENST00000544440	ENSG00000005810	MYCBP2	TRUE	TRUE
chr13	77206735	A	T	ENST00000544440	ENSG00000005810	MYCBP2	TRUE	TRUE
chr13	77206740	T	A	ENST00000544440	ENSG00000005810	MYCBP2	TRUE	TRUE
chr13	77206746	G	A	ENST00000544440	ENSG00000005810	MYCBP2	TRUE	TRUE
chr13	77206792	G	C	ENST00000544440	ENSG00000005810	MYCBP2	TRUE	TRUE
chr13	77206792	G	T	ENST00000544440	ENSG00000005810	MYCBP2	TRUE	TRUE
chr13	77206795	A	T	ENST00000544440	ENSG00000005810	MYCBP2	TRUE	TRUE
chr13	77206798	C	T	ENST00000544440	ENSG00000005810	MYCBP2	TRUE	TRUE
chr13	77206799	C	T	ENST00000544440	ENSG00000005810	MYCBP2	TRUE	TRUE
chr13	77206806	C	A	ENST00000544440	ENSG00000005810	MYCBP2	TRUE	TRUE
chr13	77206809	T	A	ENST00000544440	ENSG00000005810	MYCBP2	TRUE	TRUE
chr13	77206821	G	A	ENST00000544440	ENSG00000005810	MYCBP2	TRUE	TRUE
chr13	77206826	C	A	ENST00000544440	ENSG00000005810	MYCBP2	TRUE	FALSE
chr13	77206826	C	G	ENST00000544440	ENSG00000005810	MYCBP2	TRUE	FALSE
chr13	77206826	C	T	ENST00000544440	ENSG00000005810	MYCBP2	TRUE	FALSE
chr13	77206827	T	A	ENST00000544440	ENSG00000005810	MYCBP2	TRUE	FALSE
chr13	77206827	T	C	ENST00000544440	ENSG00000005810	MYCBP2	TRUE	FALSE
chr13	77206827	T	G	ENST00000544440	ENSG00000005810	MYCBP2	TRUE	FALSE
chr13	77211165	A	C	ENST00000544440	ENSG00000005810	MYCBP2	TRUE	TRUE
chr13	77211165	A	G	ENST00000544440	ENSG00000005810	MYCBP2	TRUE	FALSE
chr13	77211165	A	T	ENST00000544440	ENSG00000005810	MYCBP2	TRUE	TRUE
chr13	77211166	C	A	ENST00000544440	ENSG00000005810	MYCBP2	TRUE	TRUE
chr13	77211166	C	G	ENST00000544440	ENSG00000005810	MYCBP2	TRUE	TRUE
chr13	77211166	C	T	ENST00000544440	ENSG00000005810	MYCBP2	TRUE	TRUE
chr13	77211169	C	T	ENST00000544440	ENSG00000005810	MYCBP2
chr13	77211170	C	T	ENST00000544440	ENSG00000005810	MYCBP2
chr13	77211181	A	C	ENST00000544440	ENSG00000005810	MYCBP2	TRUE	TRUE
chr13	77211181	A	T	ENST00000544440	ENSG00000005810	MYCBP2	TRUE	TRUE
chr13	77211196	A	T	ENST00000544440	ENSG00000005810	MYCBP2	TRUE	TRUE
chr13	77211210	C	A	ENST00000544440	ENSG00000005810	MYCBP2	TRUE	TRUE
chr13	77211213	G	A	ENST00000544440	ENSG00000005810	MYCBP2	TRUE	TRUE
chr13	77211222	C	A	ENST00000544440	ENSG00000005810	MYCBP2	TRUE	TRUE
chr13	77211225	G	A	ENST00000544440	ENSG00000005810	MYCBP2	TRUE	TRUE
chr13	77211228	C	A	ENST00000544440	ENSG00000005810	MYCBP2	TRUE	TRUE
chr13	77211230	G	C	ENST00000544440	ENSG00000005810	MYCBP2	TRUE	TRUE
chr13	77211230	G	T	ENST00000544440	ENSG00000005810	MYCBP2	TRUE	TRUE
chr13	77211246	T	A	ENST00000544440	ENSG00000005810	MYCBP2	TRUE	TRUE
chr13	77211247	A	T	ENST00000544440	ENSG00000005810	MYCBP2	TRUE	TRUE
chr13	77211264	T	A	ENST00000544440	ENSG00000005810	MYCBP2	TRUE	TRUE
chr13	77211277	G	T	ENST00000544440	ENSG00000005810	MYCBP2	TRUE	TRUE
chr13	77211282	T	A	ENST00000544440	ENSG00000005810	MYCBP2	TRUE	TRUE
chr13	77211297	C	A	ENST00000544440	ENSG00000005810	MYCBP2	TRUE	TRUE
chr13	77211299	G	C	ENST00000544440	ENSG00000005810	MYCBP2	TRUE	TRUE
chr13	77211299	G	T	ENST00000544440	ENSG00000005810	MYCBP2	TRUE	TRUE
chr13	77211317	A	T	ENST00000544440	ENSG00000005810	MYCBP2
chr13	77211321	C	A	ENST00000544440	ENSG00000005810	MYCBP2	TRUE	FALSE
chr13	77211321	C	G	ENST00000544440	ENSG00000005810	MYCBP2	TRUE	FALSE
chr13	77211321	C	T	ENST00000544440	ENSG00000005810	MYCBP2	TRUE	FALSE
chr13	77211322	T	A	ENST00000544440	ENSG00000005810	MYCBP2	TRUE	FALSE
chr13	77211322	T	C	ENST00000544440	ENSG00000005810	MYCBP2	TRUE	TRUE
chr13	77211322	T	G	ENST00000544440	ENSG00000005810	MYCBP2	TRUE	FALSE
chr13	77211954	A	C	ENST00000544440	ENSG00000005810	MYCBP2	TRUE	FALSE
chr13	77211954	A	G	ENST00000544440	ENSG00000005810	MYCBP2	TRUE	FALSE
chr13	77211954	A	T	ENST00000544440	ENSG00000005810	MYCBP2	TRUE	FALSE
chr13	77211955	C	A	ENST00000544440	ENSG00000005810	MYCBP2	TRUE	FALSE
chr13	77211955	C	G	ENST00000544440	ENSG00000005810	MYCBP2	TRUE	FALSE
chr13	77211955	C	T	ENST00000544440	ENSG00000005810	MYCBP2	TRUE	FALSE
chr13	77211968	T	A	ENST00000544440	ENSG00000005810	MYCBP2	TRUE	TRUE
chr13	77211983	C	A	ENST00000544440	ENSG00000005810	MYCBP2	TRUE	TRUE
chr13	77211985	G	C	ENST00000544440	ENSG00000005810	MYCBP2	TRUE	TRUE
chr13	77211985	G	T	ENST00000544440	ENSG00000005810	MYCBP2	TRUE	TRUE
chr13	77212019	C	A	ENST00000544440	ENSG00000005810	MYCBP2	TRUE	TRUE
chr13	77212028	G	A	ENST00000544440	ENSG00000005810	MYCBP2	TRUE	TRUE
chr13	77212030	A	C	ENST00000544440	ENSG00000005810	MYCBP2	TRUE	TRUE
chr13	77212030	A	T	ENST00000544440	ENSG00000005810	MYCBP2	TRUE	TRUE
chr13	77212040	G	A	ENST00000544440	ENSG00000005810	MYCBP2	TRUE	TRUE
chr13	77212059	C	T	ENST00000544440	ENSG00000005810	MYCBP2	TRUE	TRUE
chr13	77212060	C	T	ENST00000544440	ENSG00000005810	MYCBP2	TRUE	TRUE
chr13	77212070	T	A	ENST00000544440	ENSG00000005810	MYCBP2	TRUE	TRUE
chr13	77212073	T	A	ENST00000544440	ENSG00000005810	MYCBP2	TRUE	TRUE
chr13	77212076	C	A	ENST00000544440	ENSG00000005810	MYCBP2	TRUE	TRUE
chr13	77212077	A	C	ENST00000544440	ENSG00000005810	MYCBP2	TRUE	TRUE
chr13	77212077	A	T	ENST00000544440	ENSG00000005810	MYCBP2	TRUE	TRUE
chr13	77212082	T	A	ENST00000544440	ENSG00000005810	MYCBP2	TRUE	TRUE
chr13	77212084	G	C	ENST00000544440	ENSG00000005810	MYCBP2	TRUE	TRUE
chr13	77212084	G	T	ENST00000544440	ENSG00000005810	MYCBP2	TRUE	TRUE
chr13	77212088	C	A	ENST00000544440	ENSG00000005810	MYCBP2	TRUE	TRUE
chr13	77212112	T	A	ENST00000544440	ENSG00000005810	MYCBP2	TRUE	TRUE
chr13	77212119	C	T	ENST00000544440	ENSG00000005810	MYCBP2	TRUE	TRUE
chr13	77212120	C	T	ENST00000544440	ENSG00000005810	MYCBP2	TRUE	TRUE
chr13	77212122	A	C	ENST00000544440	ENSG00000005810	MYCBP2	TRUE	TRUE
chr13	77212122	A	T	ENST00000544440	ENSG00000005810	MYCBP2	TRUE	TRUE
chr13	77212135	A	T	ENST00000544440	ENSG00000005810	MYCBP2	TRUE	TRUE
chr13	77212145	T	A	ENST00000544440	ENSG00000005810	MYCBP2	TRUE	TRUE
chr13	77212154	G	A	ENST00000544440	ENSG00000005810	MYCBP2	TRUE	TRUE
chr13	77212157	C	A	ENST00000544440	ENSG00000005810	MYCBP2	TRUE	TRUE
chr13	77212160	T	A	ENST00000544440	ENSG00000005810	MYCBP2	TRUE	TRUE
chr13	77212161	C	A	ENST00000544440	ENSG00000005810	MYCBP2	TRUE	FALSE
chr13	77212161	C	G	ENST00000544440	ENSG00000005810	MYCBP2	TRUE	FALSE
chr13	77212161	C	T	ENST00000544440	ENSG00000005810	MYCBP2	TRUE	FALSE
chr13	77212162	T	A	ENST00000544440	ENSG00000005810	MYCBP2	TRUE	FALSE
chr13	77212162	T	C	ENST00000544440	ENSG00000005810	MYCBP2	TRUE	FALSE
chr13	77212162	T	G	ENST00000544440	ENSG00000005810	MYCBP2	TRUE	FALSE
chr13	77217838	A	C	ENST00000544440	ENSG00000005810	MYCBP2	TRUE	FALSE
chr13	77217838	A	G	ENST00000544440	ENSG00000005810	MYCBP2	TRUE	FALSE
chr13	77217838	A	T	ENST00000544440	ENSG00000005810	MYCBP2	TRUE	FALSE
chr13	77217839	C	A	ENST00000544440	ENSG00000005810	MYCBP2	TRUE	FALSE
chr13	77217839	C	G	ENST00000544440	ENSG00000005810	MYCBP2	TRUE	FALSE
chr13	77217839	C	T	ENST00000544440	ENSG00000005810	MYCBP2	TRUE	FALSE
chr13	77217851	C	A	ENST00000544440	ENSG00000005810	MYCBP2	TRUE	TRUE
chr13	77217866	G	A	ENST00000544440	ENSG00000005810	MYCBP2	TRUE	TRUE
chr13	77217869	C	A	ENST00000544440	ENSG00000005810	MYCBP2	TRUE	TRUE
chr13	77217877	A	C	ENST00000544440	ENSG00000005810	MYCBP2	TRUE	TRUE
chr13	77217877	A	T	ENST00000544440	ENSG00000005810	MYCBP2	TRUE	TRUE
chr13	77217914	G	A	ENST00000544440	ENSG00000005810	MYCBP2
chr13	77217931	A	T	ENST00000544440	ENSG00000005810	MYCBP2
chr13	77217938	G	A	ENST00000544440	ENSG00000005810	MYCBP2
chr13	77217951	A	T	ENST00000544440	ENSG00000005810	MYCBP2
chr13	77217956	C	A	ENST00000544440	ENSG00000005810	MYCBP2
chr13	77217958	C	A	ENST00000544440	ENSG00000005810	MYCBP2	TRUE	FALSE
chr13	77217958	C	G	ENST00000544440	ENSG00000005810	MYCBP2	TRUE	FALSE
chr13	77217958	C	T	ENST00000544440	ENSG00000005810	MYCBP2	TRUE	FALSE
chr13	77217959	T	A	ENST00000544440	ENSG00000005810	MYCBP2	TRUE	FALSE
chr13	77217959	T	C	ENST00000544440	ENSG00000005810	MYCBP2	TRUE	FALSE
chr13	77217959	T	G	ENST00000544440	ENSG00000005810	MYCBP2	TRUE	FALSE
chr13	77224449	A	C	ENST00000544440	ENSG00000005810	MYCBP2	TRUE	FALSE
chr13	77224449	A	G	ENST00000544440	ENSG00000005810	MYCBP2	TRUE	FALSE
chr13	77224449	A	T	ENST00000544440	ENSG00000005810	MYCBP2	TRUE	FALSE
chr13	77224450	C	A	ENST00000544440	ENSG00000005810	MYCBP2	TRUE	FALSE
chr13	77224450	C	G	ENST00000544440	ENSG00000005810	MYCBP2	TRUE	FALSE
chr13	77224450	C	T	ENST00000544440	ENSG00000005810	MYCBP2	TRUE	FALSE
chr13	77224467	C	A	ENST00000544440	ENSG00000005810	MYCBP2	TRUE	TRUE
chr13	77224473	C	A	ENST00000544440	ENSG00000005810	MYCBP2	TRUE	TRUE
chr13	77224479	G	A	ENST00000544440	ENSG00000005810	MYCBP2	TRUE	TRUE
chr13	77224488	G	A	ENST00000544440	ENSG00000005810	MYCBP2	TRUE	TRUE
chr13	77224492	A	C	ENST00000544440	ENSG00000005810	MYCBP2	TRUE	TRUE
chr13	77224492	A	T	ENST00000544440	ENSG00000005810	MYCBP2	TRUE	TRUE
chr13	77224504	A	C	ENST00000544440	ENSG00000005810	MYCBP2	TRUE	TRUE
chr13	77224504	A	T	ENST00000544440	ENSG00000005810	MYCBP2	TRUE	TRUE
chr13	77224515	C	A	ENST00000544440	ENSG00000005810	MYCBP2	TRUE	TRUE
chr13	77224521	C	A	ENST00000544440	ENSG00000005810	MYCBP2	TRUE	TRUE
chr13	77224526	A	C	ENST00000544440	ENSG00000005810	MYCBP2	TRUE	TRUE
chr13	77224526	A	T	ENST00000544440	ENSG00000005810	MYCBP2	TRUE	TRUE
chr13	77224533	C	A	ENST00000544440	ENSG00000005810	MYCBP2	TRUE	FALSE
chr13	77224533	C	G	ENST00000544440	ENSG00000005810	MYCBP2	TRUE	FALSE
chr13	77224533	C	T	ENST00000544440	ENSG00000005810	MYCBP2	TRUE	FALSE
chr13	77224534	T	A	ENST00000544440	ENSG00000005810	MYCBP2	TRUE	FALSE
chr13	77224534	T	C	ENST00000544440	ENSG00000005810	MYCBP2	TRUE	FALSE
chr13	77224534	T	G	ENST00000544440	ENSG00000005810	MYCBP2	TRUE	FALSE
chr13	77225433	A	C	ENST00000544440	ENSG00000005810	MYCBP2	TRUE	FALSE
chr13	77225433	A	G	ENST00000544440	ENSG00000005810	MYCBP2	TRUE	FALSE
chr13	77225433	A	T	ENST00000544440	ENSG00000005810	MYCBP2	TRUE	FALSE
chr13	77225434	C	A	ENST00000544440	ENSG00000005810	MYCBP2	TRUE	FALSE
chr13	77225434	C	G	ENST00000544440	ENSG00000005810	MYCBP2	TRUE	FALSE
chr13	77225434	C	T	ENST00000544440	ENSG00000005810	MYCBP2	TRUE	FALSE
chr13	77225437	G	C	ENST00000544440	ENSG00000005810	MYCBP2	TRUE	TRUE
chr13	77225437	G	T	ENST00000544440	ENSG00000005810	MYCBP2	TRUE	TRUE
chr13	77225450	C	A	ENST00000544440	ENSG00000005810	MYCBP2	TRUE	TRUE
chr13	77225451	A	T	ENST00000544440	ENSG00000005810	MYCBP2	TRUE	TRUE
chr13	77225462	G	A	ENST00000544440	ENSG00000005810	MYCBP2	TRUE	TRUE
chr13	77225477	C	A	ENST00000544440	ENSG00000005810	MYCBP2	TRUE	TRUE
chr13	77225478	A	T	ENST00000544440	ENSG00000005810	MYCBP2	TRUE	TRUE
chr13	77225489	G	A	ENST00000544440	ENSG00000005810	MYCBP2	TRUE	TRUE
chr13	77225505	G	C	ENST00000544440	ENSG00000005810	MYCBP2	TRUE	TRUE
chr13	77225505	G	T	ENST00000544440	ENSG00000005810	MYCBP2	TRUE	TRUE
chr13	77225519	T	A	ENST00000544440	ENSG00000005810	MYCBP2	TRUE	TRUE
chr13	77225531	T	A	ENST00000544440	ENSG00000005810	MYCBP2	TRUE	TRUE
chr13	77225534	C	A	ENST00000544440	ENSG00000005810	MYCBP2	TRUE	TRUE
chr13	77225540	T	A	ENST00000544440	ENSG00000005810	MYCBP2	TRUE	TRUE
chr13	77225543	C	A	ENST00000544440	ENSG00000005810	MYCBP2	TRUE	TRUE
chr13	77225546	C	A	ENST00000544440	ENSG00000005810	MYCBP2	TRUE	TRUE
chr13	77225552	C	A	ENST00000544440	ENSG00000005810	MYCBP2	TRUE	TRUE
chr13	77225555	C	A	ENST00000544440	ENSG00000005810	MYCBP2	TRUE	FALSE
chr13	77225555	C	G	ENST00000544440	ENSG00000005810	MYCBP2	TRUE	FALSE
chr13	77225555	C	T	ENST00000544440	ENSG00000005810	MYCBP2	TRUE	FALSE
chr13	77225556	T	A	ENST00000544440	ENSG00000005810	MYCBP2	TRUE	FALSE
chr13	77225556	T	C	ENST00000544440	ENSG00000005810	MYCBP2	TRUE	FALSE
chr13	77225556	T	G	ENST00000544440	ENSG00000005810	MYCBP2	TRUE	FALSE
chr13	77233154	A	C	ENST00000544440	ENSG00000005810	MYCBP2	TRUE	FALSE
chr13	77233154	A	G	ENST00000544440	ENSG00000005810	MYCBP2	TRUE	FALSE
chr13	77233154	A	T	ENST00000544440	ENSG00000005810	MYCBP2	TRUE	FALSE
chr13	77233155	C	A	ENST00000544440	ENSG00000005810	MYCBP2	TRUE	FALSE
chr13	77233155	C	G	ENST00000544440	ENSG00000005810	MYCBP2	TRUE	FALSE
chr13	77233155	C	T	ENST00000544440	ENSG00000005810	MYCBP2	TRUE	FALSE
chr13	77233159	T	A	ENST00000544440	ENSG00000005810	MYCBP2	TRUE	TRUE
chr13	77233165	T	A	ENST00000544440	ENSG00000005810	MYCBP2	TRUE	TRUE
chr13	77233174	T	A	ENST00000544440	ENSG00000005810	MYCBP2	TRUE	TRUE
chr13	77233180	T	A	ENST00000544440	ENSG00000005810	MYCBP2	TRUE	TRUE
chr13	77233186	G	A	ENST00000544440	ENSG00000005810	MYCBP2	TRUE	TRUE
chr13	77233201	T	A	ENST00000544440	ENSG00000005810	MYCBP2	TRUE	TRUE
chr13	77233207	T	A	ENST00000544440	ENSG00000005810	MYCBP2	TRUE	TRUE
chr13	77233219	G	A	ENST00000544440	ENSG00000005810	MYCBP2	TRUE	TRUE
chr13	77233222	C	A	ENST00000544440	ENSG00000005810	MYCBP2	TRUE	TRUE
chr13	77233225	G	A	ENST00000544440	ENSG00000005810	MYCBP2	TRUE	TRUE
chr13	77233264	C	A	ENST00000544440	ENSG00000005810	MYCBP2	TRUE	FALSE
chr13	77233264	C	G	ENST00000544440	ENSG00000005810	MYCBP2	TRUE	FALSE
chr13	77233264	C	T	ENST00000544440	ENSG00000005810	MYCBP2	TRUE	FALSE
chr13	77233265	T	A	ENST00000544440	ENSG00000005810	MYCBP2	TRUE	FALSE
chr13	77233265	T	C	ENST00000544440	ENSG00000005810	MYCBP2	TRUE	FALSE
chr13	77233265	T	G	ENST00000544440	ENSG00000005810	MYCBP2	TRUE	FALSE
chr13	77243057	A	C	ENST00000544440	ENSG00000005810	MYCBP2	TRUE	FALSE
chr13	77243057	A	G	ENST00000544440	ENSG00000005810	MYCBP2	TRUE	FALSE
chr13	77243057	A	T	ENST00000544440	ENSG00000005810	MYCBP2	TRUE	FALSE
chr13	77243058	C	A	ENST00000544440	ENSG00000005810	MYCBP2	TRUE	FALSE
chr13	77243058	C	G	ENST00000544440	ENSG00000005810	MYCBP2	TRUE	FALSE
chr13	77243058	C	T	ENST00000544440	ENSG00000005810	MYCBP2	TRUE	FALSE
chr13	77243062	T	A	ENST00000544440	ENSG00000005810	MYCBP2	TRUE	TRUE
chr13	77243065	C	A	ENST00000544440	ENSG00000005810	MYCBP2	TRUE	TRUE
chr13	77243068	C	A	ENST00000544440	ENSG00000005810	MYCBP2	TRUE	TRUE
chr13	77243071	C	A	ENST00000544440	ENSG00000005810	MYCBP2	TRUE	TRUE
chr13	77243073	A	C	ENST00000544440	ENSG00000005810	MYCBP2	TRUE	TRUE
chr13	77243073	A	T	ENST00000544440	ENSG00000005810	MYCBP2	TRUE	TRUE
chr13	77243077	T	A	ENST00000544440	ENSG00000005810	MYCBP2	TRUE	TRUE
chr13	77243086	T	A	ENST00000544440	ENSG00000005810	MYCBP2	TRUE	TRUE
chr13	77243098	G	A	ENST00000544440	ENSG00000005810	MYCBP2	TRUE	TRUE
chr13	77243104	T	A	ENST00000544440	ENSG00000005810	MYCBP2
chr13	77243107	C	A	ENST00000544440	ENSG00000005810	MYCBP2	TRUE	TRUE
chr13	77243110	C	A	ENST00000544440	ENSG00000005810	MYCBP2	TRUE	TRUE
chr13	77243113	G	A	ENST00000544440	ENSG00000005810	MYCBP2	TRUE	TRUE
chr13	77243116	G	A	ENST00000544440	ENSG00000005810	MYCBP2	TRUE	TRUE
chr13	77243118	A	C	ENST00000544440	ENSG00000005810	MYCBP2	TRUE	TRUE
chr13	77243118	A	T	ENST00000544440	ENSG00000005810	MYCBP2	TRUE	TRUE
chr13	77243122	G	A	ENST00000544440	ENSG00000005810	MYCBP2	TRUE	TRUE
chr13	77243131	C	A	ENST00000544440	ENSG00000005810	MYCBP2	TRUE	TRUE
chr13	77243134	C	A	ENST00000544440	ENSG00000005810	MYCBP2	TRUE	TRUE
chr13	77243161	C	A	ENST00000544440	ENSG00000005810	MYCBP2	TRUE	FALSE
chr13	77243161	C	G	ENST00000544440	ENSG00000005810	MYCBP2	TRUE	FALSE
chr13	77243161	C	T	ENST00000544440	ENSG00000005810	MYCBP2	TRUE	FALSE
chr13	77243162	T	A	ENST00000544440	ENSG00000005810	MYCBP2	TRUE	FALSE
chr13	77243162	T	C	ENST00000544440	ENSG00000005810	MYCBP2	TRUE	FALSE
chr13	77243162	T	G	ENST00000544440	ENSG00000005810	MYCBP2	TRUE	FALSE
chr13	77243804	A	C	ENST00000544440	ENSG00000005810	MYCBP2	TRUE	FALSE
chr13	77243804	A	G	ENST00000544440	ENSG00000005810	MYCBP2	TRUE	FALSE
chr13	77243804	A	T	ENST00000544440	ENSG00000005810	MYCBP2	TRUE	FALSE
chr13	77243805	C	A	ENST00000544440	ENSG00000005810	MYCBP2	TRUE	FALSE
chr13	77243805	C	G	ENST00000544440	ENSG00000005810	MYCBP2	TRUE	FALSE
chr13	77243805	C	T	ENST00000544440	ENSG00000005810	MYCBP2	TRUE	FALSE
chr13	77243808	A	C	ENST00000544440	ENSG00000005810	MYCBP2	TRUE	TRUE
chr13	77243808	A	T	ENST00000544440	ENSG00000005810	MYCBP2	TRUE	TRUE
chr13	77243820	A	C	ENST00000544440	ENSG00000005810	MYCBP2	TRUE	TRUE
chr13	77243820	A	T	ENST00000544440	ENSG00000005810	MYCBP2	TRUE	TRUE
chr13	77243833	C	A	ENST00000544440	ENSG00000005810	MYCBP2	TRUE	TRUE
chr13	77243836	T	A	ENST00000544440	ENSG00000005810	MYCBP2	TRUE	TRUE
chr13	77243854	C	A	ENST00000544440	ENSG00000005810	MYCBP2	TRUE	TRUE
chr13	77243857	T	A	ENST00000544440	ENSG00000005810	MYCBP2	TRUE	TRUE
chr13	77243860	G	A	ENST00000544440	ENSG00000005810	MYCBP2	TRUE	TRUE
chr13	77243863	T	A	ENST00000544440	ENSG00000005810	MYCBP2	TRUE	TRUE
chr13	77243869	C	A	ENST00000544440	ENSG00000005810	MYCBP2	TRUE	TRUE
chr13	77243872	G	A	ENST00000544440	ENSG00000005810	MYCBP2	TRUE	TRUE
chr13	77243880	A	C	ENST00000544440	ENSG00000005810	MYCBP2	TRUE	TRUE
chr13	77243880	A	T	ENST00000544440	ENSG00000005810	MYCBP2	TRUE	TRUE
chr13	77243884	C	A	ENST00000544440	ENSG00000005810	MYCBP2	TRUE	TRUE
chr13	77243887	T	A	ENST00000544440	ENSG00000005810	MYCBP2	TRUE	TRUE
chr13	77243891	A	T	ENST00000544440	ENSG00000005810	MYCBP2	TRUE	TRUE
chr13	77243899	T	A	ENST00000544440	ENSG00000005810	MYCBP2	TRUE	TRUE
chr13	77243900	G	T	ENST00000544440	ENSG00000005810	MYCBP2
chr13	77243903	A	T	ENST00000544440	ENSG00000005810	MYCBP2
chr13	77243908	C	A	ENST00000544440	ENSG00000005810	MYCBP2
chr13	77243909	A	T	ENST00000544440	ENSG00000005810	MYCBP2
chr13	77243918	A	T	ENST00000544440	ENSG00000005810	MYCBP2
chr13	77243929	C	A	ENST00000544440	ENSG00000005810	MYCBP2
chr13	77243932	C	A	ENST00000544440	ENSG00000005810	MYCBP2
chr13	77243939	A	T	ENST00000544440	ENSG00000005810	MYCBP2
chr13	77243945	A	T	ENST00000544440	ENSG00000005810	MYCBP2
chr13	77243952	C	A	ENST00000544440	ENSG00000005810	MYCBP2	TRUE	FALSE
chr13	77243952	C	G	ENST00000544440	ENSG00000005810	MYCBP2	TRUE	FALSE
chr13	77243952	C	T	ENST00000544440	ENSG00000005810	MYCBP2	TRUE	FALSE
chr13	77243953	T	A	ENST00000544440	ENSG00000005810	MYCBP2	TRUE	FALSE
chr13	77243953	T	C	ENST00000544440	ENSG00000005810	MYCBP2	TRUE	FALSE
chr13	77243953	T	G	ENST00000544440	ENSG00000005810	MYCBP2	TRUE	FALSE
chr13	77251149	A	C	ENST00000544440	ENSG00000005810	MYCBP2	TRUE	FALSE
chr13	77251149	A	G	ENST00000544440	ENSG00000005810	MYCBP2	TRUE	FALSE
chr13	77251149	A	T	ENST00000544440	ENSG00000005810	MYCBP2	TRUE	FALSE
chr13	77251150	C	A	ENST00000544440	ENSG00000005810	MYCBP2	TRUE	FALSE
chr13	77251150	C	G	ENST00000544440	ENSG00000005810	MYCBP2	TRUE	FALSE
chr13	77251150	C	T	ENST00000544440	ENSG00000005810	MYCBP2	TRUE	FALSE
chr13	77251155	C	A	ENST00000544440	ENSG00000005810	MYCBP2	TRUE	TRUE
chr13	77251164	T	A	ENST00000544440	ENSG00000005810	MYCBP2	TRUE	TRUE
chr13	77251176	C	A	ENST00000544440	ENSG00000005810	MYCBP2	TRUE	TRUE
chr13	77251186	A	T	ENST00000544440	ENSG00000005810	MYCBP2	TRUE	TRUE
chr13	77251197	C	A	ENST00000544440	ENSG00000005810	MYCBP2	TRUE	TRUE
chr13	77251198	A	C	ENST00000544440	ENSG00000005810	MYCBP2	TRUE	TRUE
chr13	77251198	A	T	ENST00000544440	ENSG00000005810	MYCBP2	TRUE	TRUE
chr13	77251207	A	T	ENST00000544440	ENSG00000005810	MYCBP2	TRUE	TRUE
chr13	77251215	C	A	ENST00000544440	ENSG00000005810	MYCBP2	TRUE	TRUE
chr13	77251216	A	T	ENST00000544440	ENSG00000005810	MYCBP2	TRUE	TRUE
chr13	77251225	G	T	ENST00000544440	ENSG00000005810	MYCBP2	TRUE	TRUE
chr13	77251234	G	T	ENST00000544440	ENSG00000005810	MYCBP2	TRUE	TRUE
chr13	77251239	G	A	ENST00000544440	ENSG00000005810	MYCBP2	TRUE	TRUE
chr13	77251242	C	A	ENST00000544440	ENSG00000005810	MYCBP2	TRUE	TRUE
chr13	77251248	T	A	ENST00000544440	ENSG00000005810	MYCBP2	TRUE	TRUE
chr13	77251249	C	T	ENST00000544440	ENSG00000005810	MYCBP2	TRUE	TRUE
chr13	77251250	C	T	ENST00000544440	ENSG00000005810	MYCBP2	TRUE	TRUE
chr13	77251254	T	A	ENST00000544440	ENSG00000005810	MYCBP2	TRUE	TRUE
chr13	77251270	G	T	ENST00000544440	ENSG00000005810	MYCBP2	TRUE	TRUE
chr13	77251284	T	A	ENST00000544440	ENSG00000005810	MYCBP2	TRUE	TRUE
chr13	77251287	C	A	ENST00000544440	ENSG00000005810	MYCBP2	TRUE	TRUE
chr13	77251293	T	A	ENST00000544440	ENSG00000005810	MYCBP2	TRUE	TRUE
chr13	77251296	C	A	ENST00000544440	ENSG00000005810	MYCBP2	TRUE	TRUE
chr13	77251305	C	A	ENST00000544440	ENSG00000005810	MYCBP2	TRUE	TRUE
chr13	77251308	C	A	ENST00000544440	ENSG00000005810	MYCBP2	TRUE	TRUE
chr13	77251311	C	A	ENST00000544440	ENSG00000005810	MYCBP2	TRUE	TRUE
chr13	77251320	C	A	ENST00000544440	ENSG00000005810	MYCBP2	TRUE	TRUE
chr13	77251344	C	A	ENST00000544440	ENSG00000005810	MYCBP2	TRUE	TRUE
chr13	77251350	C	A	ENST00000544440	ENSG00000005810	MYCBP2	TRUE	TRUE
chr13	77251356	C	A	ENST00000544440	ENSG00000005810	MYCBP2	TRUE	FALSE
chr13	77251356	C	G	ENST00000544440	ENSG00000005810	MYCBP2	TRUE	FALSE
chr13	77251356	C	T	ENST00000544440	ENSG00000005810	MYCBP2	TRUE	FALSE
chr13	77251357	T	A	ENST00000544440	ENSG00000005810	MYCBP2	TRUE	FALSE
chr13	77251357	T	C	ENST00000544440	ENSG00000005810	MYCBP2	TRUE	FALSE
chr13	77251357	T	G	ENST00000544440	ENSG00000005810	MYCBP2	TRUE	FALSE
chr13	77257669	A	C	ENST00000544440	ENSG00000005810	MYCBP2	TRUE	FALSE
chr13	77257669	A	G	ENST00000544440	ENSG00000005810	MYCBP2	TRUE	FALSE
chr13	77257669	A	T	ENST00000544440	ENSG00000005810	MYCBP2	TRUE	FALSE
chr13	77257670	C	A	ENST00000544440	ENSG00000005810	MYCBP2	TRUE	FALSE
chr13	77257670	C	G	ENST00000544440	ENSG00000005810	MYCBP2	TRUE	FALSE
chr13	77257670	C	T	ENST00000544440	ENSG00000005810	MYCBP2	TRUE	FALSE
chr13	77257674	T	A	ENST00000544440	ENSG00000005810	MYCBP2	TRUE	TRUE
chr13	77257683	G	A	ENST00000544440	ENSG00000005810	MYCBP2	TRUE	TRUE
chr13	77257704	G	A	ENST00000544440	ENSG00000005810	MYCBP2	TRUE	TRUE
chr13	77257707	C	A	ENST00000544440	ENSG00000005810	MYCBP2	TRUE	TRUE
chr13	77257708	A	T	ENST00000544440	ENSG00000005810	MYCBP2	TRUE	TRUE
chr13	77257713	G	A	ENST00000544440	ENSG00000005810	MYCBP2	TRUE	TRUE
chr13	77257716	C	A	ENST00000544440	ENSG00000005810	MYCBP2	TRUE	TRUE
chr13	77257719	T	A	ENST00000544440	ENSG00000005810	MYCBP2	TRUE	TRUE
chr13	77257738	C	T	ENST00000544440	ENSG00000005810	MYCBP2	TRUE	TRUE
chr13	77257739	C	T	ENST00000544440	ENSG00000005810	MYCBP2	TRUE	TRUE
chr13	77257746	C	A	ENST00000544440	ENSG00000005810	MYCBP2	TRUE	TRUE
chr13	77257749	C	A	ENST00000544440	ENSG00000005810	MYCBP2	TRUE	TRUE
chr13	77257755	T	A	ENST00000544440	ENSG00000005810	MYCBP2	TRUE	TRUE
chr13	77257760	A	C	ENST00000544440	ENSG00000005810	MYCBP2	TRUE	TRUE
chr13	77257760	A	T	ENST00000544440	ENSG00000005810	MYCBP2	TRUE	TRUE
chr13	77257765	A	T	ENST00000544440	ENSG00000005810	MYCBP2	TRUE	TRUE
chr13	77257779	T	A	ENST00000544440	ENSG00000005810	MYCBP2	TRUE	TRUE
chr13	77257794	G	A	ENST00000544440	ENSG00000005810	MYCBP2	TRUE	TRUE
chr13	77257812	T	A	ENST00000544440	ENSG00000005810	MYCBP2	TRUE	TRUE
chr13	77257814	A	T	ENST00000544440	ENSG00000005810	MYCBP2	TRUE	TRUE
chr13	77257826	A	T	ENST00000544440	ENSG00000005810	MYCBP2	TRUE	TRUE
chr13	77257830	C	A	ENST00000544440	ENSG00000005810	MYCBP2	TRUE	FALSE
chr13	77257830	C	G	ENST00000544440	ENSG00000005810	MYCBP2	TRUE	FALSE
chr13	77257830	C	T	ENST00000544440	ENSG00000005810	MYCBP2	TRUE	FALSE
chr13	77257831	T	A	ENST00000544440	ENSG00000005810	MYCBP2	TRUE	FALSE
chr13	77257831	T	C	ENST00000544440	ENSG00000005810	MYCBP2	TRUE	FALSE
chr13	77257831	T	G	ENST00000544440	ENSG00000005810	MYCBP2	TRUE	FALSE
chr13	77260426	A	C	ENST00000544440	ENSG00000005810	MYCBP2	TRUE	FALSE
chr13	77260426	A	G	ENST00000544440	ENSG00000005810	MYCBP2	TRUE	FALSE
chr13	77260426	A	T	ENST00000544440	ENSG00000005810	MYCBP2	TRUE	FALSE
chr13	77260427	C	A	ENST00000544440	ENSG00000005810	MYCBP2	TRUE	FALSE
chr13	77260427	C	G	ENST00000544440	ENSG00000005810	MYCBP2	TRUE	FALSE
chr13	77260427	C	T	ENST00000544440	ENSG00000005810	MYCBP2	TRUE	FALSE
chr13	77260430	G	C	ENST00000544440	ENSG00000005810	MYCBP2	TRUE	TRUE
chr13	77260430	G	T	ENST00000544440	ENSG00000005810	MYCBP2	TRUE	TRUE
chr13	77260441	G	C	ENST00000544440	ENSG00000005810	MYCBP2	TRUE	TRUE
chr13	77260441	G	T	ENST00000544440	ENSG00000005810	MYCBP2	TRUE	TRUE
chr13	77260455	T	A	ENST00000544440	ENSG00000005810	MYCBP2	TRUE	TRUE
chr13	77260458	C	A	ENST00000544440	ENSG00000005810	MYCBP2	TRUE	TRUE
chr13	77260465	G	C	ENST00000544440	ENSG00000005810	MYCBP2	TRUE	TRUE
chr13	77260465	G	T	ENST00000544440	ENSG00000005810	MYCBP2	TRUE	TRUE
chr13	77260473	C	A	ENST00000544440	ENSG00000005810	MYCBP2	TRUE	TRUE
chr13	77260476	C	A	ENST00000544440	ENSG00000005810	MYCBP2	TRUE	TRUE
chr13	77260482	T	A	ENST00000544440	ENSG00000005810	MYCBP2	TRUE	TRUE
chr13	77260503	C	A	ENST00000544440	ENSG00000005810	MYCBP2	TRUE	TRUE
chr13	77260510	G	T	ENST00000544440	ENSG00000005810	MYCBP2	TRUE	TRUE
chr13	77260519	A	C	ENST00000544440	ENSG00000005810	MYCBP2	TRUE	TRUE
chr13	77260519	A	T	ENST00000544440	ENSG00000005810	MYCBP2	TRUE	TRUE
chr13	77260533	T	A	ENST00000544440	ENSG00000005810	MYCBP2	TRUE	TRUE
chr13	77260536	C	A	ENST00000544440	ENSG00000005810	MYCBP2	TRUE	TRUE
chr13	77260539	C	A	ENST00000544440	ENSG00000005810	MYCBP2	TRUE	TRUE
chr13	77260545	T	A	ENST00000544440	ENSG00000005810	MYCBP2	TRUE	TRUE
chr13	77260554	T	A	ENST00000544440	ENSG00000005810	MYCBP2	TRUE	TRUE
chr13	77260557	T	A	ENST00000544440	ENSG00000005810	MYCBP2	TRUE	TRUE
chr13	77260563	T	A	ENST00000544440	ENSG00000005810	MYCBP2	TRUE	TRUE
chr13	77260564	A	C	ENST00000544440	ENSG00000005810	MYCBP2	TRUE	TRUE
chr13	77260564	A	T	ENST00000544440	ENSG00000005810	MYCBP2	TRUE	TRUE
chr13	77260572	T	A	ENST00000544440	ENSG00000005810	MYCBP2	TRUE	TRUE
chr13	77260578	G	A	ENST00000544440	ENSG00000005810	MYCBP2	TRUE	TRUE
chr13	77260584	T	A	ENST00000544440	ENSG00000005810	MYCBP2	TRUE	TRUE
chr13	77260590	T	A	ENST00000544440	ENSG00000005810	MYCBP2	TRUE	TRUE
chr13	77260593	C	A	ENST00000544440	ENSG00000005810	MYCBP2	TRUE	FALSE
chr13	77260593	C	G	ENST00000544440	ENSG00000005810	MYCBP2	TRUE	FALSE
chr13	77260593	C	T	ENST00000544440	ENSG00000005810	MYCBP2	TRUE	FALSE
chr13	77260594	T	A	ENST00000544440	ENSG00000005810	MYCBP2	TRUE	FALSE
chr13	77260594	T	C	ENST00000544440	ENSG00000005810	MYCBP2	TRUE	FALSE
chr13	77260594	T	G	ENST00000544440	ENSG00000005810	MYCBP2	TRUE	FALSE
chr13	77261169	A	C	ENST00000544440	ENSG00000005810	MYCBP2	TRUE	FALSE
chr13	77261169	A	G	ENST00000544440	ENSG00000005810	MYCBP2	TRUE	FALSE
chr13	77261169	A	T	ENST00000544440	ENSG00000005810	MYCBP2	TRUE	FALSE
chr13	77261170	C	A	ENST00000544440	ENSG00000005810	MYCBP2	TRUE	FALSE
chr13	77261170	C	G	ENST00000544440	ENSG00000005810	MYCBP2	TRUE	FALSE
chr13	77261170	C	T	ENST00000544440	ENSG00000005810	MYCBP2	TRUE	FALSE
chr13	77261173	G	C	ENST00000544440	ENSG00000005810	MYCBP2	TRUE	TRUE
chr13	77261173	G	T	ENST00000544440	ENSG00000005810	MYCBP2	TRUE	TRUE
chr13	77261177	C	A	ENST00000544440	ENSG00000005810	MYCBP2	TRUE	TRUE
chr13	77261180	C	A	ENST00000544440	ENSG00000005810	MYCBP2	TRUE	TRUE
chr13	77261186	C	A	ENST00000544440	ENSG00000005810	MYCBP2	TRUE	TRUE
chr13	77261189	C	A	ENST00000544440	ENSG00000005810	MYCBP2	TRUE	TRUE
chr13	77261192	T	A	ENST00000544440	ENSG00000005810	MYCBP2	TRUE	TRUE
chr13	77261204	C	A	ENST00000544440	ENSG00000005810	MYCBP2	TRUE	TRUE
chr13	77261228	C	A	ENST00000544440	ENSG00000005810	MYCBP2	TRUE	TRUE
chr13	77261236	A	C	ENST00000544440	ENSG00000005810	MYCBP2	TRUE	TRUE
chr13	77261236	A	T	ENST00000544440	ENSG00000005810	MYCBP2	TRUE	TRUE
chr13	77261261	C	A	ENST00000544440	ENSG00000005810	MYCBP2	TRUE	TRUE
chr13	77261266	G	C	ENST00000544440	ENSG00000005810	MYCBP2	TRUE	TRUE
chr13	77261266	G	T	ENST00000544440	ENSG00000005810	MYCBP2	TRUE	TRUE
chr13	77261282	T	A	ENST00000544440	ENSG00000005810	MYCBP2	TRUE	TRUE
chr13	77261291	T	A	ENST00000544440	ENSG00000005810	MYCBP2	TRUE	TRUE
chr13	77261306	C	A	ENST00000544440	ENSG00000005810	MYCBP2
chr13	77261310	C	T	ENST00000544440	ENSG00000005810	MYCBP2
chr13	77261311	C	T	ENST00000544440	ENSG00000005810	MYCBP2
chr13	77261315	T	A	ENST00000544440	ENSG00000005810	MYCBP2
chr13	77261318	C	A	ENST00000544440	ENSG00000005810	MYCBP2
chr13	77261323	G	C	ENST00000544440	ENSG00000005810	MYCBP2
chr13	77261323	G	T	ENST00000544440	ENSG00000005810	MYCBP2
chr13	77261336	G	A	ENST00000544440	ENSG00000005810	MYCBP2
chr13	77261339	T	A	ENST00000544440	ENSG00000005810	MYCBP2
chr13	77261345	C	A	ENST00000544440	ENSG00000005810	MYCBP2
chr13	77261354	G	A	ENST00000544440	ENSG00000005810	MYCBP2
chr13	77261355	G	C	ENST00000544440	ENSG00000005810	MYCBP2
chr13	77261355	G	T	ENST00000544440	ENSG00000005810	MYCBP2
chr13	77261360	T	A	ENST00000544440	ENSG00000005810	MYCBP2
chr13	77261367	G	C	ENST00000544440	ENSG00000005810	MYCBP2
chr13	77261367	G	T	ENST00000544440	ENSG00000005810	MYCBP2
chr13	77261370	A	C	ENST00000544440	ENSG00000005810	MYCBP2
chr13	77261370	A	T	ENST00000544440	ENSG00000005810	MYCBP2
chr13	77261376	C	A	ENST00000544440	ENSG00000005810	MYCBP2	FALSE	FALSE
chr13	77261376	C	G	ENST00000544440	ENSG00000005810	MYCBP2	FALSE	FALSE
chr13	77261376	C	T	ENST00000544440	ENSG00000005810	MYCBP2	FALSE	FALSE
chr13	77261377	T	A	ENST00000544440	ENSG00000005810	MYCBP2	FALSE	FALSE
chr13	77261377	T	C	ENST00000544440	ENSG00000005810	MYCBP2	TRUE	FALSE
chr13	77261377	T	G	ENST00000544440	ENSG00000005810	MYCBP2	FALSE	FALSE
chr13	77262051	A	C	ENST00000544440	ENSG00000005810	MYCBP2	TRUE	FALSE
chr13	77262051	A	G	ENST00000544440	ENSG00000005810	MYCBP2	TRUE	FALSE
chr13	77262051	A	T	ENST00000544440	ENSG00000005810	MYCBP2	TRUE	FALSE
chr13	77262052	C	A	ENST00000544440	ENSG00000005810	MYCBP2	TRUE	FALSE
chr13	77262052	C	G	ENST00000544440	ENSG00000005810	MYCBP2	TRUE	FALSE
chr13	77262052	C	T	ENST00000544440	ENSG00000005810	MYCBP2	TRUE	FALSE
chr13	77262055	T	A	ENST00000544440	ENSG00000005810	MYCBP2	TRUE	TRUE
chr13	77262058	C	A	ENST00000544440	ENSG00000005810	MYCBP2	TRUE	TRUE
chr13	77262070	T	A	ENST00000544440	ENSG00000005810	MYCBP2	TRUE	TRUE
chr13	77262085	C	A	ENST00000544440	ENSG00000005810	MYCBP2	TRUE	TRUE
chr13	77262088	G	A	ENST00000544440	ENSG00000005810	MYCBP2	TRUE	TRUE
chr13	77262091	C	A	ENST00000544440	ENSG00000005810	MYCBP2	TRUE	TRUE
chr13	77262108	G	C	ENST00000544440	ENSG00000005810	MYCBP2	TRUE	TRUE
chr13	77262108	G	T	ENST00000544440	ENSG00000005810	MYCBP2	TRUE	TRUE
chr13	77262112	C	A	ENST00000544440	ENSG00000005810	MYCBP2	TRUE	TRUE
chr13	77262115	C	A	ENST00000544440	ENSG00000005810	MYCBP2	TRUE	TRUE
chr13	77262124	C	A	ENST00000544440	ENSG00000005810	MYCBP2	TRUE	TRUE
chr13	77262130	C	A	ENST00000544440	ENSG00000005810	MYCBP2	TRUE	FALSE
chr13	77262130	C	G	ENST00000544440	ENSG00000005810	MYCBP2	TRUE	FALSE
chr13	77262130	C	T	ENST00000544440	ENSG00000005810	MYCBP2	TRUE	FALSE
chr13	77262131	T	A	ENST00000544440	ENSG00000005810	MYCBP2	TRUE	FALSE
chr13	77262131	T	C	ENST00000544440	ENSG00000005810	MYCBP2	TRUE	FALSE
chr13	77262131	T	G	ENST00000544440	ENSG00000005810	MYCBP2	TRUE	FALSE
chr13	77263649	A	C	ENST00000544440	ENSG00000005810	MYCBP2	TRUE	FALSE
chr13	77263649	A	G	ENST00000544440	ENSG00000005810	MYCBP2	TRUE	FALSE
chr13	77263649	A	T	ENST00000544440	ENSG00000005810	MYCBP2	TRUE	FALSE
chr13	77263650	C	A	ENST00000544440	ENSG00000005810	MYCBP2	TRUE	FALSE
chr13	77263650	C	G	ENST00000544440	ENSG00000005810	MYCBP2	TRUE	FALSE
chr13	77263650	C	T	ENST00000544440	ENSG00000005810	MYCBP2	TRUE	FALSE
chr13	77263662	A	T	ENST00000544440	ENSG00000005810	MYCBP2	TRUE	TRUE
chr13	77263669	T	A	ENST00000544440	ENSG00000005810	MYCBP2	TRUE	TRUE
chr13	77263672	C	A	ENST00000544440	ENSG00000005810	MYCBP2	TRUE	TRUE
chr13	77263686	G	C	ENST00000544440	ENSG00000005810	MYCBP2	TRUE	TRUE
chr13	77263686	G	T	ENST00000544440	ENSG00000005810	MYCBP2	TRUE	TRUE
chr13	77263694	A	T	ENST00000544440	ENSG00000005810	MYCBP2	TRUE	TRUE
chr13	77263704	A	C	ENST00000544440	ENSG00000005810	MYCBP2	TRUE	TRUE
chr13	77263704	A	T	ENST00000544440	ENSG00000005810	MYCBP2	TRUE	TRUE
chr13	77263706	G	T	ENST00000544440	ENSG00000005810	MYCBP2	TRUE	TRUE
chr13	77263711	T	A	ENST00000544440	ENSG00000005810	MYCBP2	TRUE	TRUE
chr13	77263714	T	A	ENST00000544440	ENSG00000005810	MYCBP2	TRUE	TRUE
chr13	77263723	T	A	ENST00000544440	ENSG00000005810	MYCBP2	TRUE	TRUE
chr13	77263729	G	A	ENST00000544440	ENSG00000005810	MYCBP2	TRUE	TRUE
chr13	77263731	A	T	ENST00000544440	ENSG00000005810	MYCBP2	TRUE	TRUE
chr13	77263735	C	A	ENST00000544440	ENSG00000005810	MYCBP2	TRUE	TRUE
chr13	77263738	G	A	ENST00000544440	ENSG00000005810	MYCBP2	TRUE	TRUE
chr13	77263741	G	A	ENST00000544440	ENSG00000005810	MYCBP2	TRUE	TRUE
chr13	77263753	C	A	ENST00000544440	ENSG00000005810	MYCBP2	TRUE	TRUE
chr13	77263774	T	A	ENST00000544440	ENSG00000005810	MYCBP2	TRUE	TRUE
chr13	77263790	C	A	ENST00000544440	ENSG00000005810	MYCBP2	TRUE	FALSE
chr13	77263790	C	G	ENST00000544440	ENSG00000005810	MYCBP2	TRUE	FALSE
chr13	77263790	C	T	ENST00000544440	ENSG00000005810	MYCBP2	TRUE	FALSE
chr13	77263791	T	A	ENST00000544440	ENSG00000005810	MYCBP2	TRUE	FALSE
chr13	77263791	T	C	ENST00000544440	ENSG00000005810	MYCBP2	TRUE	FALSE
chr13	77263791	T	G	ENST00000544440	ENSG00000005810	MYCBP2	TRUE	FALSE
chr13	77263927	A	C	ENST00000544440	ENSG00000005810	MYCBP2	TRUE	FALSE
chr13	77263927	A	G	ENST00000544440	ENSG00000005810	MYCBP2	FALSE	FALSE
chr13	77263927	A	T	ENST00000544440	ENSG00000005810	MYCBP2	TRUE	FALSE
chr13	77263928	C	A	ENST00000544440	ENSG00000005810	MYCBP2	TRUE	FALSE
chr13	77263928	C	G	ENST00000544440	ENSG00000005810	MYCBP2	TRUE	FALSE
chr13	77263928	C	T	ENST00000544440	ENSG00000005810	MYCBP2	TRUE	FALSE
chr13	77263934	T	A	ENST00000544440	ENSG00000005810	MYCBP2	TRUE	TRUE
chr13	77263936	G	C	ENST00000544440	ENSG00000005810	MYCBP2	TRUE	TRUE
chr13	77263936	G	T	ENST00000544440	ENSG00000005810	MYCBP2	TRUE	TRUE
chr13	77263949	G	A	ENST00000544440	ENSG00000005810	MYCBP2	TRUE	TRUE
chr13	77263956	A	C	ENST00000544440	ENSG00000005810	MYCBP2
chr13	77263956	A	T	ENST00000544440	ENSG00000005810	MYCBP2	TRUE	TRUE
chr13	77263961	C	A	ENST00000544440	ENSG00000005810	MYCBP2	TRUE	TRUE
chr13	77263964	C	A	ENST00000544440	ENSG00000005810	MYCBP2	TRUE	TRUE
chr13	77263975	A	C	ENST00000544440	ENSG00000005810	MYCBP2	TRUE	TRUE
chr13	77263975	A	T	ENST00000544440	ENSG00000005810	MYCBP2	TRUE	TRUE
chr13	77263985	G	A	ENST00000544440	ENSG00000005810	MYCBP2	TRUE	TRUE
chr13	77263991	C	A	ENST00000544440	ENSG00000005810	MYCBP2	TRUE	TRUE
chr13	77263998	G	T	ENST00000544440	ENSG00000005810	MYCBP2	TRUE	TRUE
chr13	77264003	C	A	ENST00000544440	ENSG00000005810	MYCBP2	TRUE	FALSE
chr13	77264003	C	G	ENST00000544440	ENSG00000005810	MYCBP2	TRUE	FALSE
chr13	77264003	C	T	ENST00000544440	ENSG00000005810	MYCBP2	TRUE	FALSE
chr13	77264004	T	A	ENST00000544440	ENSG00000005810	MYCBP2	TRUE	FALSE
chr13	77264004	T	C	ENST00000544440	ENSG00000005810	MYCBP2	TRUE	FALSE
chr13	77264004	T	G	ENST00000544440	ENSG00000005810	MYCBP2	TRUE	FALSE
chr13	77267839	A	C	ENST00000544440	ENSG00000005810	MYCBP2	TRUE	FALSE
chr13	77267839	A	G	ENST00000544440	ENSG00000005810	MYCBP2	TRUE	FALSE
chr13	77267839	A	T	ENST00000544440	ENSG00000005810	MYCBP2	TRUE	FALSE
chr13	77267840	C	A	ENST00000544440	ENSG00000005810	MYCBP2	TRUE	FALSE
chr13	77267840	C	G	ENST00000544440	ENSG00000005810	MYCBP2	TRUE	FALSE
chr13	77267840	C	T	ENST00000544440	ENSG00000005810	MYCBP2	TRUE	FALSE
chr13	77267846	A	C	ENST00000544440	ENSG00000005810	MYCBP2	TRUE	TRUE
chr13	77267846	A	T	ENST00000544440	ENSG00000005810	MYCBP2	TRUE	TRUE
chr13	77267865	G	A	ENST00000544440	ENSG00000005810	MYCBP2	TRUE	TRUE
chr13	77267868	C	A	ENST00000544440	ENSG00000005810	MYCBP2	TRUE	TRUE
chr13	77267877	C	A	ENST00000544440	ENSG00000005810	MYCBP2	TRUE	TRUE
chr13	77267922	T	A	ENST00000544440	ENSG00000005810	MYCBP2	TRUE	TRUE
chr13	77267923	A	C	ENST00000544440	ENSG00000005810	MYCBP2	TRUE	TRUE
chr13	77267923	A	T	ENST00000544440	ENSG00000005810	MYCBP2	TRUE	TRUE
chr13	77267927	A	C	ENST00000544440	ENSG00000005810	MYCBP2	TRUE	TRUE
chr13	77267927	A	T	ENST00000544440	ENSG00000005810	MYCBP2	TRUE	TRUE
chr13	77267930	A	C	ENST00000544440	ENSG00000005810	MYCBP2	TRUE	TRUE
chr13	77267930	A	T	ENST00000544440	ENSG00000005810	MYCBP2	TRUE	TRUE
chr13	77267932	A	C	ENST00000544440	ENSG00000005810	MYCBP2	TRUE	TRUE
chr13	77267932	A	T	ENST00000544440	ENSG00000005810	MYCBP2	TRUE	TRUE
chr13	77267938	C	A	ENST00000544440	ENSG00000005810	MYCBP2	TRUE	FALSE
chr13	77267938	C	G	ENST00000544440	ENSG00000005810	MYCBP2	TRUE	FALSE
chr13	77267938	C	T	ENST00000544440	ENSG00000005810	MYCBP2	TRUE	FALSE
chr13	77267939	T	A	ENST00000544440	ENSG00000005810	MYCBP2	TRUE	FALSE
chr13	77267939	T	C	ENST00000544440	ENSG00000005810	MYCBP2	TRUE	FALSE
chr13	77267939	T	G	ENST00000544440	ENSG00000005810	MYCBP2	TRUE	FALSE
chr13	77269990	A	C	ENST00000544440	ENSG00000005810	MYCBP2	TRUE	FALSE
chr13	77269990	A	G	ENST00000544440	ENSG00000005810	MYCBP2	TRUE	FALSE
chr13	77269990	A	T	ENST00000544440	ENSG00000005810	MYCBP2	TRUE	FALSE
chr13	77269991	C	A	ENST00000544440	ENSG00000005810	MYCBP2	TRUE	FALSE
chr13	77269991	C	G	ENST00000544440	ENSG00000005810	MYCBP2	TRUE	FALSE
chr13	77269991	C	T	ENST00000544440	ENSG00000005810	MYCBP2	TRUE	FALSE
chr13	77269994	G	A	ENST00000544440	ENSG00000005810	MYCBP2	TRUE	TRUE
chr13	77269998	A	C	ENST00000544440	ENSG00000005810	MYCBP2	TRUE	TRUE
chr13	77269998	A	T	ENST00000544440	ENSG00000005810	MYCBP2	TRUE	TRUE
chr13	77270005	A	C	ENST00000544440	ENSG00000005810	MYCBP2	TRUE	TRUE
chr13	77270005	A	T	ENST00000544440	ENSG00000005810	MYCBP2	TRUE	TRUE
chr13	77270007	C	T	ENST00000544440	ENSG00000005810	MYCBP2	TRUE	TRUE
chr13	77270008	C	T	ENST00000544440	ENSG00000005810	MYCBP2	TRUE	TRUE
chr13	77270015	T	A	ENST00000544440	ENSG00000005810	MYCBP2	TRUE	TRUE
chr13	77270018	T	A	ENST00000544440	ENSG00000005810	MYCBP2
chr13	77270021	C	A	ENST00000544440	ENSG00000005810	MYCBP2	TRUE	TRUE
chr13	77270024	T	A	ENST00000544440	ENSG00000005810	MYCBP2	TRUE	TRUE
chr13	77270027	T	A	ENST00000544440	ENSG00000005810	MYCBP2	TRUE	TRUE
chr13	77270033	T	A	ENST00000544440	ENSG00000005810	MYCBP2	TRUE	TRUE
chr13	77270052	G	C	ENST00000544440	ENSG00000005810	MYCBP2	TRUE	TRUE
chr13	77270052	G	T	ENST00000544440	ENSG00000005810	MYCBP2	TRUE	TRUE
chr13	77270064	C	A	ENST00000544440	ENSG00000005810	MYCBP2	TRUE	FALSE
chr13	77270064	C	G	ENST00000544440	ENSG00000005810	MYCBP2	TRUE	FALSE
chr13	77270064	C	T	ENST00000544440	ENSG00000005810	MYCBP2	TRUE	FALSE
chr13	77270065	T	A	ENST00000544440	ENSG00000005810	MYCBP2	TRUE	FALSE
chr13	77270065	T	C	ENST00000544440	ENSG00000005810	MYCBP2	TRUE	FALSE
chr13	77270065	T	G	ENST00000544440	ENSG00000005810	MYCBP2	TRUE	FALSE
chr13	77270294	A	C	ENST00000544440	ENSG00000005810	MYCBP2	TRUE	FALSE
chr13	77270294	A	G	ENST00000544440	ENSG00000005810	MYCBP2	TRUE	FALSE
chr13	77270294	A	T	ENST00000544440	ENSG00000005810	MYCBP2	TRUE	FALSE
chr13	77270295	C	A	ENST00000544440	ENSG00000005810	MYCBP2	TRUE	FALSE
chr13	77270295	C	G	ENST00000544440	ENSG00000005810	MYCBP2	TRUE	FALSE
chr13	77270295	C	T	ENST00000544440	ENSG00000005810	MYCBP2	TRUE	FALSE
chr13	77270307	C	A	ENST00000544440	ENSG00000005810	MYCBP2	TRUE	TRUE
chr13	77270311	G	C	ENST00000544440	ENSG00000005810	MYCBP2	TRUE	TRUE
chr13	77270311	G	T	ENST00000544440	ENSG00000005810	MYCBP2	TRUE	TRUE
chr13	77270316	C	A	ENST00000544440	ENSG00000005810	MYCBP2	TRUE	TRUE
chr13	77270328	T	A	ENST00000544440	ENSG00000005810	MYCBP2	TRUE	TRUE
chr13	77270329	A	C	ENST00000544440	ENSG00000005810	MYCBP2	TRUE	TRUE
chr13	77270329	A	T	ENST00000544440	ENSG00000005810	MYCBP2	TRUE	TRUE
chr13	77270333	A	C	ENST00000544440	ENSG00000005810	MYCBP2	TRUE	TRUE
chr13	77270333	A	T	ENST00000544440	ENSG00000005810	MYCBP2	TRUE	TRUE
chr13	77270337	C	A	ENST00000544440	ENSG00000005810	MYCBP2	TRUE	TRUE
chr13	77270343	T	A	ENST00000544440	ENSG00000005810	MYCBP2	TRUE	TRUE
chr13	77270344	G	T	ENST00000544440	ENSG00000005810	MYCBP2	TRUE	TRUE
chr13	77270348	A	C	ENST00000544440	ENSG00000005810	MYCBP2	TRUE	TRUE
chr13	77270348	A	T	ENST00000544440	ENSG00000005810	MYCBP2	TRUE	TRUE
chr13	77270353	A	C	ENST00000544440	ENSG00000005810	MYCBP2	TRUE	TRUE
chr13	77270353	A	T	ENST00000544440	ENSG00000005810	MYCBP2	TRUE	TRUE
chr13	77270367	C	A	ENST00000544440	ENSG00000005810	MYCBP2	TRUE	TRUE
chr13	77270376	G	A	ENST00000544440	ENSG00000005810	MYCBP2	TRUE	TRUE
chr13	77270383	A	T	ENST00000544440	ENSG00000005810	MYCBP2	TRUE	TRUE
chr13	77270388	G	A	ENST00000544440	ENSG00000005810	MYCBP2	TRUE	TRUE
chr13	77270397	C	A	ENST00000544440	ENSG00000005810	MYCBP2	TRUE	TRUE
chr13	77270412	C	A	ENST00000544440	ENSG00000005810	MYCBP2	TRUE	TRUE
chr13	77270415	T	A	ENST00000544440	ENSG00000005810	MYCBP2	TRUE	TRUE
chr13	77270417	A	C	ENST00000544440	ENSG00000005810	MYCBP2	TRUE	TRUE
chr13	77270417	A	T	ENST00000544440	ENSG00000005810	MYCBP2	TRUE	TRUE
chr13	77270422	C	T	ENST00000544440	ENSG00000005810	MYCBP2	TRUE	TRUE
chr13	77270423	C	T	ENST00000544440	ENSG00000005810	MYCBP2	TRUE	TRUE
chr13	77270427	T	A	ENST00000544440	ENSG00000005810	MYCBP2	TRUE	TRUE
chr13	77270435	A	C	ENST00000544440	ENSG00000005810	MYCBP2	TRUE	TRUE
chr13	77270435	A	T	ENST00000544440	ENSG00000005810	MYCBP2	TRUE	TRUE
chr13	77270445	T	A	ENST00000544440	ENSG00000005810	MYCBP2	TRUE	TRUE
chr13	77270448	T	A	ENST00000544440	ENSG00000005810	MYCBP2	TRUE	TRUE
chr13	77270464	C	T	ENST00000544440	ENSG00000005810	MYCBP2	TRUE	TRUE
chr13	77270465	C	T	ENST00000544440	ENSG00000005810	MYCBP2	TRUE	TRUE
chr13	77270472	G	A	ENST00000544440	ENSG00000005810	MYCBP2	TRUE	TRUE
chr13	77270478	G	A	ENST00000544440	ENSG00000005810	MYCBP2	TRUE	TRUE
chr13	77270484	T	A	ENST00000544440	ENSG00000005810	MYCBP2	TRUE	TRUE
chr13	77270487	C	A	ENST00000544440	ENSG00000005810	MYCBP2	TRUE	TRUE
chr13	77270492	A	T	ENST00000544440	ENSG00000005810	MYCBP2	TRUE	TRUE
chr13	77270502	G	A	ENST00000544440	ENSG00000005810	MYCBP2	TRUE	TRUE
chr13	77270511	T	A	ENST00000544440	ENSG00000005810	MYCBP2	TRUE	TRUE
chr13	77270514	G	A	ENST00000544440	ENSG00000005810	MYCBP2	TRUE	TRUE
chr13	77270519	G	T	ENST00000544440	ENSG00000005810	MYCBP2	TRUE	TRUE
chr13	77270539	C	A	ENST00000544440	ENSG00000005810	MYCBP2	TRUE	FALSE
chr13	77270539	C	G	ENST00000544440	ENSG00000005810	MYCBP2	TRUE	FALSE
chr13	77270539	C	T	ENST00000544440	ENSG00000005810	MYCBP2	TRUE	FALSE
chr13	77270540	T	A	ENST00000544440	ENSG00000005810	MYCBP2	TRUE	FALSE
chr13	77270540	T	C	ENST00000544440	ENSG00000005810	MYCBP2	TRUE	FALSE
chr13	77270540	T	G	ENST00000544440	ENSG00000005810	MYCBP2	TRUE	FALSE
chr13	77273470	A	C	ENST00000544440	ENSG00000005810	MYCBP2	TRUE	FALSE
chr13	77273470	A	G	ENST00000544440	ENSG00000005810	MYCBP2	TRUE	FALSE
chr13	77273470	A	T	ENST00000544440	ENSG00000005810	MYCBP2	TRUE	FALSE
chr13	77273471	C	A	ENST00000544440	ENSG00000005810	MYCBP2	TRUE	FALSE
chr13	77273471	C	G	ENST00000544440	ENSG00000005810	MYCBP2	TRUE	FALSE
chr13	77273471	C	T	ENST00000544440	ENSG00000005810	MYCBP2	TRUE	FALSE
chr13	77273474	G	A	ENST00000544440	ENSG00000005810	MYCBP2	TRUE	TRUE
chr13	77273483	G	A	ENST00000544440	ENSG00000005810	MYCBP2	TRUE	TRUE
chr13	77273484	G	T	ENST00000544440	ENSG00000005810	MYCBP2	TRUE	TRUE
chr13	77273498	C	A	ENST00000544440	ENSG00000005810	MYCBP2	TRUE	TRUE
chr13	77273528	G	A	ENST00000544440	ENSG00000005810	MYCBP2	TRUE	TRUE
chr13	77273540	C	A	ENST00000544440	ENSG00000005810	MYCBP2	TRUE	TRUE
chr13	77273546	C	A	ENST00000544440	ENSG00000005810	MYCBP2	TRUE	TRUE
chr13	77273549	C	A	ENST00000544440	ENSG00000005810	MYCBP2	TRUE	TRUE
chr13	77273550	C	T	ENST00000544440	ENSG00000005810	MYCBP2	TRUE	TRUE
chr13	77273551	C	T	ENST00000544440	ENSG00000005810	MYCBP2	TRUE	TRUE
chr13	77273574	G	T	ENST00000544440	ENSG00000005810	MYCBP2	TRUE	TRUE
chr13	77273580	A	T	ENST00000544440	ENSG00000005810	MYCBP2	TRUE	TRUE
chr13	77273596	A	C	ENST00000544440	ENSG00000005810	MYCBP2	TRUE	TRUE
chr13	77273596	A	T	ENST00000544440	ENSG00000005810	MYCBP2	TRUE	TRUE
chr13	77273603	G	A	ENST00000544440	ENSG00000005810	MYCBP2	TRUE	TRUE
chr13	77273606	C	A	ENST00000544440	ENSG00000005810	MYCBP2	TRUE	TRUE
chr13	77273633	G	A	ENST00000544440	ENSG00000005810	MYCBP2	TRUE	TRUE
chr13	77273645	C	A	ENST00000544440	ENSG00000005810	MYCBP2	TRUE	TRUE
chr13	77273647	A	T	ENST00000544440	ENSG00000005810	MYCBP2	TRUE	TRUE
chr13	77273657	G	A	ENST00000544440	ENSG00000005810	MYCBP2	TRUE	TRUE
chr13	77273669	C	A	ENST00000544440	ENSG00000005810	MYCBP2	TRUE	FALSE
chr13	77273669	C	G	ENST00000544440	ENSG00000005810	MYCBP2	TRUE	FALSE
chr13	77273669	C	T	ENST00000544440	ENSG00000005810	MYCBP2	TRUE	FALSE
chr13	77273670	T	A	ENST00000544440	ENSG00000005810	MYCBP2	TRUE	FALSE
chr13	77273670	T	C	ENST00000544440	ENSG00000005810	MYCBP2	TRUE	FALSE
chr13	77273670	T	G	ENST00000544440	ENSG00000005810	MYCBP2	TRUE	FALSE
chr13	77278756	A	C	ENST00000544440	ENSG00000005810	MYCBP2	TRUE	FALSE
chr13	77278756	A	G	ENST00000544440	ENSG00000005810	MYCBP2	TRUE	FALSE
chr13	77278756	A	T	ENST00000544440	ENSG00000005810	MYCBP2	TRUE	FALSE
chr13	77278757	C	A	ENST00000544440	ENSG00000005810	MYCBP2	TRUE	FALSE
chr13	77278757	C	G	ENST00000544440	ENSG00000005810	MYCBP2	TRUE	FALSE
chr13	77278757	C	T	ENST00000544440	ENSG00000005810	MYCBP2	TRUE	FALSE
chr13	77278758	C	A	ENST00000544440	ENSG00000005810	MYCBP2	TRUE	TRUE
chr13	77278767	C	A	ENST00000544440	ENSG00000005810	MYCBP2	TRUE	TRUE
chr13	77278776	C	A	ENST00000544440	ENSG00000005810	MYCBP2	TRUE	TRUE
chr13	77278782	G	A	ENST00000544440	ENSG00000005810	MYCBP2	TRUE	TRUE
chr13	77278791	C	A	ENST00000544440	ENSG00000005810	MYCBP2	TRUE	TRUE
chr13	77278797	G	A	ENST00000544440	ENSG00000005810	MYCBP2	TRUE	TRUE
chr13	77278800	G	A	ENST00000544440	ENSG00000005810	MYCBP2	TRUE	TRUE
chr13	77278806	G	A	ENST00000544440	ENSG00000005810	MYCBP2	TRUE	TRUE
chr13	77278827	G	A	ENST00000544440	ENSG00000005810	MYCBP2	TRUE	TRUE
chr13	77278840	A	T	ENST00000544440	ENSG00000005810	MYCBP2	TRUE	TRUE
chr13	77278863	G	A	ENST00000544440	ENSG00000005810	MYCBP2	TRUE	TRUE
chr13	77278869	C	A	ENST00000544440	ENSG00000005810	MYCBP2	TRUE	TRUE
chr13	77278872	T	A	ENST00000544440	ENSG00000005810	MYCBP2	TRUE	TRUE
chr13	77278877	A	T	ENST00000544440	ENSG00000005810	MYCBP2	TRUE	TRUE
chr13	77278881	C	A	ENST00000544440	ENSG00000005810	MYCBP2	TRUE	TRUE
chr13	77278890	C	A	ENST00000544440	ENSG00000005810	MYCBP2	TRUE	TRUE
chr13	77278891	A	T	ENST00000544440	ENSG00000005810	MYCBP2	TRUE	TRUE
chr13	77278905	C	A	ENST00000544440	ENSG00000005810	MYCBP2	TRUE	TRUE
chr13	77278912	C	A	ENST00000544440	ENSG00000005810	MYCBP2	TRUE	FALSE
chr13	77278912	C	G	ENST00000544440	ENSG00000005810	MYCBP2	TRUE	FALSE
chr13	77278912	C	T	ENST00000544440	ENSG00000005810	MYCBP2	TRUE	FALSE
chr13	77278913	T	A	ENST00000544440	ENSG00000005810	MYCBP2	TRUE	FALSE
chr13	77278913	T	C	ENST00000544440	ENSG00000005810	MYCBP2	TRUE	FALSE
chr13	77278913	T	G	ENST00000544440	ENSG00000005810	MYCBP2	TRUE	FALSE
chr13	77288159	A	C	ENST00000544440	ENSG00000005810	MYCBP2	TRUE	FALSE
chr13	77288159	A	G	ENST00000544440	ENSG00000005810	MYCBP2	FALSE	FALSE
chr13	77288159	A	T	ENST00000544440	ENSG00000005810	MYCBP2	TRUE	FALSE
chr13	77288160	C	A	ENST00000544440	ENSG00000005810	MYCBP2	TRUE	FALSE
chr13	77288160	C	G	ENST00000544440	ENSG00000005810	MYCBP2	TRUE	FALSE
chr13	77288160	C	T	ENST00000544440	ENSG00000005810	MYCBP2	TRUE	FALSE
chr13	77288163	T	A	ENST00000544440	ENSG00000005810	MYCBP2	TRUE	TRUE
chr13	77288172	T	A	ENST00000544440	ENSG00000005810	MYCBP2	TRUE	TRUE
chr13	77288184	C	A	ENST00000544440	ENSG00000005810	MYCBP2	TRUE	TRUE
chr13	77288187	T	A	ENST00000544440	ENSG00000005810	MYCBP2	TRUE	TRUE
chr13	77288193	C	A	ENST00000544440	ENSG00000005810	MYCBP2	TRUE	TRUE
chr13	77288196	C	A	ENST00000544440	ENSG00000005810	MYCBP2	TRUE	TRUE
chr13	77288199	C	A	ENST00000544440	ENSG00000005810	MYCBP2	TRUE	TRUE
chr13	77288202	C	A	ENST00000544440	ENSG00000005810	MYCBP2	TRUE	TRUE
chr13	77288213	G	C	ENST00000544440	ENSG00000005810	MYCBP2	TRUE	TRUE
chr13	77288213	G	T	ENST00000544440	ENSG00000005810	MYCBP2	TRUE	TRUE
chr13	77288217	C	A	ENST00000544440	ENSG00000005810	MYCBP2	TRUE	TRUE
chr13	77288220	C	A	ENST00000544440	ENSG00000005810	MYCBP2	TRUE	TRUE
chr13	77288226	G	A	ENST00000544440	ENSG00000005810	MYCBP2	TRUE	TRUE
chr13	77288238	T	A	ENST00000544440	ENSG00000005810	MYCBP2	TRUE	TRUE
chr13	77288252	A	T	ENST00000544440	ENSG00000005810	MYCBP2	TRUE	TRUE
chr13	77288255	G	C	ENST00000544440	ENSG00000005810	MYCBP2	TRUE	TRUE
chr13	77288255	G	T	ENST00000544440	ENSG00000005810	MYCBP2	TRUE	TRUE
chr13	77288262	C	A	ENST00000544440	ENSG00000005810	MYCBP2	TRUE	TRUE
chr13	77288265	T	A	ENST00000544440	ENSG00000005810	MYCBP2	TRUE	TRUE
chr13	77288268	T	A	ENST00000544440	ENSG00000005810	MYCBP2	TRUE	TRUE
chr13	77288271	G	A	ENST00000544440	ENSG00000005810	MYCBP2	TRUE	TRUE
chr13	77288272	C	T	ENST00000544440	ENSG00000005810	MYCBP2	TRUE	TRUE
chr13	77288273	C	T	ENST00000544440	ENSG00000005810	MYCBP2	TRUE	TRUE
chr13	77288277	C	A	ENST00000544440	ENSG00000005810	MYCBP2	TRUE	TRUE
chr13	77288284	G	T	ENST00000544440	ENSG00000005810	MYCBP2	TRUE	TRUE
chr13	77288299	A	T	ENST00000544440	ENSG00000005810	MYCBP2	TRUE	TRUE
chr13	77288302	G	C	ENST00000544440	ENSG00000005810	MYCBP2	TRUE	TRUE
chr13	77288302	G	T	ENST00000544440	ENSG00000005810	MYCBP2	TRUE	TRUE
chr13	77288337	T	A	ENST00000544440	ENSG00000005810	MYCBP2	TRUE	TRUE
chr13	77288364	C	A	ENST00000544440	ENSG00000005810	MYCBP2	TRUE	TRUE
chr13	77288366	A	C	ENST00000544440	ENSG00000005810	MYCBP2	TRUE	TRUE
chr13	77288366	A	T	ENST00000544440	ENSG00000005810	MYCBP2	TRUE	TRUE
chr13	77288373	C	A	ENST00000544440	ENSG00000005810	MYCBP2	TRUE	TRUE
chr13	77288377	C	A	ENST00000544440	ENSG00000005810	MYCBP2	TRUE	FALSE
chr13	77288377	C	G	ENST00000544440	ENSG00000005810	MYCBP2	TRUE	FALSE
chr13	77288377	C	T	ENST00000544440	ENSG00000005810	MYCBP2	TRUE	FALSE
chr13	77288378	T	A	ENST00000544440	ENSG00000005810	MYCBP2	TRUE	FALSE
chr13	77288378	T	C	ENST00000544440	ENSG00000005810	MYCBP2	TRUE	FALSE
chr13	77288378	T	G	ENST00000544440	ENSG00000005810	MYCBP2	TRUE	FALSE
chr13	77296597	A	C	ENST00000544440	ENSG00000005810	MYCBP2	TRUE	FALSE
chr13	77296597	A	G	ENST00000544440	ENSG00000005810	MYCBP2	TRUE	FALSE
chr13	77296597	A	T	ENST00000544440	ENSG00000005810	MYCBP2	TRUE	FALSE
chr13	77296598	C	A	ENST00000544440	ENSG00000005810	MYCBP2	TRUE	FALSE
chr13	77296598	C	G	ENST00000544440	ENSG00000005810	MYCBP2	TRUE	FALSE
chr13	77296598	C	T	ENST00000544440	ENSG00000005810	MYCBP2	TRUE	FALSE
chr13	77296601	T	A	ENST00000544440	ENSG00000005810	MYCBP2	TRUE	TRUE
chr13	77296607	T	A	ENST00000544440	ENSG00000005810	MYCBP2	TRUE	TRUE
chr13	77296613	T	A	ENST00000544440	ENSG00000005810	MYCBP2	TRUE	TRUE
chr13	77296619	T	A	ENST00000544440	ENSG00000005810	MYCBP2	TRUE	TRUE
chr13	77296621	G	C	ENST00000544440	ENSG00000005810	MYCBP2	TRUE	TRUE
chr13	77296621	G	T	ENST00000544440	ENSG00000005810	MYCBP2	TRUE	TRUE
chr13	77296625	T	A	ENST00000544440	ENSG00000005810	MYCBP2	TRUE	TRUE
chr13	77296631	T	A	ENST00000544440	ENSG00000005810	MYCBP2	TRUE	TRUE
chr13	77296634	G	A	ENST00000544440	ENSG00000005810	MYCBP2	TRUE	TRUE
chr13	77296637	T	A	ENST00000544440	ENSG00000005810	MYCBP2	TRUE	TRUE
chr13	77296640	T	A	ENST00000544440	ENSG00000005810	MYCBP2	TRUE	TRUE
chr13	77296643	T	A	ENST00000544440	ENSG00000005810	MYCBP2	TRUE	TRUE
chr13	77296645	A	T	ENST00000544440	ENSG00000005810	MYCBP2	TRUE	TRUE
chr13	77296649	T	A	ENST00000544440	ENSG00000005810	MYCBP2	TRUE	TRUE
chr13	77296652	T	A	ENST00000544440	ENSG00000005810	MYCBP2	TRUE	TRUE
chr13	77296655	T	A	ENST00000544440	ENSG00000005810	MYCBP2	TRUE	TRUE
chr13	77296660	A	C	ENST00000544440	ENSG00000005810	MYCBP2
chr13	77296660	A	T	ENST00000544440	ENSG00000005810	MYCBP2
chr13	77296667	T	A	ENST00000544440	ENSG00000005810	MYCBP2
chr13	77296670	T	A	ENST00000544440	ENSG00000005810	MYCBP2
chr13	77296675	C	A	ENST00000544440	ENSG00000005810	MYCBP2	TRUE	FALSE
chr13	77296675	C	G	ENST00000544440	ENSG00000005810	MYCBP2	TRUE	FALSE
chr13	77296675	C	T	ENST00000544440	ENSG00000005810	MYCBP2	TRUE	FALSE
chr13	77296676	T	A	ENST00000544440	ENSG00000005810	MYCBP2	TRUE	FALSE
chr13	77296676	T	C	ENST00000544440	ENSG00000005810	MYCBP2	TRUE	FALSE
chr13	77296676	T	G	ENST00000544440	ENSG00000005810	MYCBP2	TRUE	FALSE
chr13	77326472	A	C	ENST00000544440	ENSG00000005810	MYCBP2	TRUE	FALSE
chr13	77326472	A	G	ENST00000544440	ENSG00000005810	MYCBP2	FALSE	FALSE
chr13	77326472	A	T	ENST00000544440	ENSG00000005810	MYCBP2	TRUE	FALSE
chr13	77326473	C	A	ENST00000544440	ENSG00000005810	MYCBP2	TRUE	FALSE
chr13	77326473	C	G	ENST00000544440	ENSG00000005810	MYCBP2	TRUE	FALSE
chr13	77326473	C	T	ENST00000544440	ENSG00000005810	MYCBP2	TRUE	FALSE
chr13	77326490	C	A	ENST00000544440	ENSG00000005810	MYCBP2	TRUE	TRUE
chr13	77326508	G	A	ENST00000544440	ENSG00000005810	MYCBP2	TRUE	TRUE
chr13	77326533	A	C	ENST00000544440	ENSG00000005810	MYCBP2	TRUE	TRUE
chr13	77326533	A	T	ENST00000544440	ENSG00000005810	MYCBP2	TRUE	TRUE
chr13	77326545	G	C	ENST00000544440	ENSG00000005810	MYCBP2	TRUE	TRUE
chr13	77326545	G	T	ENST00000544440	ENSG00000005810	MYCBP2	TRUE	TRUE
chr13	77326570	G	C	ENST00000544440	ENSG00000005810	MYCBP2	TRUE	TRUE
chr13	77326570	G	T	ENST00000544440	ENSG00000005810	MYCBP2	TRUE	TRUE
chr13	77326583	G	A	ENST00000544440	ENSG00000005810	MYCBP2	TRUE	TRUE
chr13	77326584	G	C	ENST00000544440	ENSG00000005810	MYCBP2	TRUE	TRUE
chr13	77326584	G	T	ENST00000544440	ENSG00000005810	MYCBP2	TRUE	TRUE
chr13	77326707	G	C	ENST00000544440	ENSG00000005810	MYCBP2		FALSE
chr13	77326707	G	T	ENST00000544440	ENSG00000005810	MYCBP2		FALSE
chr13	77326715	C	A	ENST00000544440	ENSG00000005810	MYCBP2		FALSE
chr13	77326732	G	T	ENST00000544440	ENSG00000005810	MYCBP2	FALSE	FALSE
chr13	77326764	G	T	ENST00000544440	ENSG00000005810	MYCBP2	FALSE	FALSE
chr13	77326909	A	T	ENST00000684204	ENSG00000288716		FALSE	FALSE
chr13	77326918	G	T	ENST00000684204	ENSG00000288716		FALSE	FALSE
chr13	77326928	T	A	ENST00000684204	ENSG00000288716		FALSE	FALSE
chr13	77326940	T	A	ENST00000684204	ENSG00000288716		FALSE	FALSE
chr13	77326943	T	A	ENST00000684204	ENSG00000288716		FALSE	FALSE
chr13	77326967	C	A	ENST00000684204	ENSG00000288716		FALSE	FALSE
chr13	77535825	G	A	ENST00000349847	ENSG00000136155	SCEL	FALSE	FALSE
chr13	77535825	G	C	ENST00000349847	ENSG00000136155	SCEL	FALSE	FALSE
chr13	77535825	G	T	ENST00000349847	ENSG00000136155	SCEL	FALSE	FALSE
chr13	77535826	T	A	ENST00000349847	ENSG00000136155	SCEL	FALSE	FALSE
chr13	77535826	T	C	ENST00000349847	ENSG00000136155	SCEL	FALSE	FALSE
chr13	77535826	T	G	ENST00000349847	ENSG00000136155	SCEL	FALSE	FALSE
chr13	77555855	A	C	ENST00000349847	ENSG00000136155	SCEL	TRUE	FALSE
chr13	77555855	A	G	ENST00000349847	ENSG00000136155	SCEL	TRUE	FALSE
chr13	77555855	A	T	ENST00000349847	ENSG00000136155	SCEL	TRUE	FALSE
chr13	77555856	G	A	ENST00000349847	ENSG00000136155	SCEL	TRUE	FALSE
chr13	77555856	G	C	ENST00000349847	ENSG00000136155	SCEL	TRUE	FALSE
chr13	77555856	G	T	ENST00000349847	ENSG00000136155	SCEL	TRUE	FALSE
chr13	77555892	T	A	ENST00000349847	ENSG00000136155	SCEL	FALSE	FALSE
chr13	77555894	A	T	ENST00000349847	ENSG00000136155	SCEL	FALSE	FALSE
chr13	77555897	A	T	ENST00000349847	ENSG00000136155	SCEL	FALSE	FALSE
chr13	77555912	G	T	ENST00000349847	ENSG00000136155	SCEL	FALSE	FALSE
chr13	77555918	G	T	ENST00000349847	ENSG00000136155	SCEL	FALSE	FALSE
chr13	77555919	G	A	ENST00000349847	ENSG00000136155	SCEL	TRUE	FALSE
chr13	77555919	G	C	ENST00000349847	ENSG00000136155	SCEL	TRUE	FALSE
chr13	77555919	G	T	ENST00000349847	ENSG00000136155	SCEL	TRUE	FALSE
chr13	77555920	T	A	ENST00000349847	ENSG00000136155	SCEL	TRUE	FALSE
chr13	77555920	T	C	ENST00000349847	ENSG00000136155	SCEL	TRUE	FALSE
chr13	77555920	T	G	ENST00000349847	ENSG00000136155	SCEL	TRUE	FALSE
chr13	77556594	A	C	ENST00000349847	ENSG00000136155	SCEL	TRUE	FALSE
chr13	77556594	A	G	ENST00000349847	ENSG00000136155	SCEL	TRUE	FALSE
chr13	77556594	A	T	ENST00000349847	ENSG00000136155	SCEL	TRUE	FALSE
chr13	77556595	G	A	ENST00000349847	ENSG00000136155	SCEL	TRUE	FALSE
chr13	77556595	G	C	ENST00000349847	ENSG00000136155	SCEL	TRUE	FALSE
chr13	77556595	G	T	ENST00000349847	ENSG00000136155	SCEL	TRUE	FALSE
chr13	77556601	A	T	ENST00000349847	ENSG00000136155	SCEL	FALSE	FALSE
chr13	77556613	C	T	ENST00000349847	ENSG00000136155	SCEL	TRUE	FALSE
chr13	77556616	G	T	ENST00000349847	ENSG00000136155	SCEL	TRUE	FALSE
chr13	77556628	A	T	ENST00000349847	ENSG00000136155	SCEL	TRUE	TRUE
chr13	77556631	C	T	ENST00000349847	ENSG00000136155	SCEL	TRUE	TRUE
chr13	77556634	C	T	ENST00000349847	ENSG00000136155	SCEL	TRUE	TRUE
chr13	77556646	G	T	ENST00000349847	ENSG00000136155	SCEL	TRUE	TRUE
chr13	77556655	A	T	ENST00000349847	ENSG00000136155	SCEL	TRUE	TRUE
chr13	77556658	A	T	ENST00000349847	ENSG00000136155	SCEL	TRUE	TRUE
chr13	77556661	A	T	ENST00000349847	ENSG00000136155	SCEL	TRUE	TRUE
chr13	77556671	T	A	ENST00000349847	ENSG00000136155	SCEL	TRUE	TRUE
chr13	77556671	T	G	ENST00000349847	ENSG00000136155	SCEL	TRUE	TRUE
chr13	77556673	C	T	ENST00000349847	ENSG00000136155	SCEL	TRUE	TRUE
chr13	77556686	G	A	ENST00000349847	ENSG00000136155	SCEL	TRUE	TRUE
chr13	77556687	G	A	ENST00000349847	ENSG00000136155	SCEL	TRUE	TRUE
chr13	77556691	A	T	ENST00000349847	ENSG00000136155	SCEL	TRUE	TRUE
chr13	77556694	A	T	ENST00000349847	ENSG00000136155	SCEL	TRUE	TRUE
chr13	77556703	G	T	ENST00000349847	ENSG00000136155	SCEL	TRUE	TRUE
chr13	77556706	G	T	ENST00000349847	ENSG00000136155	SCEL	TRUE	TRUE
chr13	77556709	G	T	ENST00000349847	ENSG00000136155	SCEL	TRUE	TRUE
chr13	77556712	A	T	ENST00000349847	ENSG00000136155	SCEL	TRUE	TRUE
chr13	77556714	G	A	ENST00000349847	ENSG00000136155	SCEL	TRUE	FALSE
chr13	77556714	G	C	ENST00000349847	ENSG00000136155	SCEL	TRUE	FALSE
chr13	77556714	G	T	ENST00000349847	ENSG00000136155	SCEL	TRUE	FALSE
chr13	77556715	T	A	ENST00000349847	ENSG00000136155	SCEL	TRUE	FALSE
chr13	77556715	T	C	ENST00000349847	ENSG00000136155	SCEL	TRUE	FALSE
chr13	77556715	T	G	ENST00000349847	ENSG00000136155	SCEL	TRUE	FALSE
chr13	77559802	A	C	ENST00000349847	ENSG00000136155	SCEL	TRUE	FALSE
chr13	77559802	A	G	ENST00000349847	ENSG00000136155	SCEL	TRUE	FALSE
chr13	77559802	A	T	ENST00000349847	ENSG00000136155	SCEL	TRUE	FALSE
chr13	77559803	G	A	ENST00000349847	ENSG00000136155	SCEL	TRUE	FALSE
chr13	77559803	G	C	ENST00000349847	ENSG00000136155	SCEL	TRUE	FALSE
chr13	77559803	G	T	ENST00000349847	ENSG00000136155	SCEL	TRUE	FALSE
chr13	77559808	G	T	ENST00000349847	ENSG00000136155	SCEL	TRUE	TRUE
chr13	77559816	C	A	ENST00000349847	ENSG00000136155	SCEL	TRUE	TRUE
chr13	77559816	C	G	ENST00000349847	ENSG00000136155	SCEL	TRUE	TRUE
chr13	77559835	C	T	ENST00000349847	ENSG00000136155	SCEL	TRUE	TRUE
chr13	77559857	T	A	ENST00000349847	ENSG00000136155	SCEL	TRUE	TRUE
chr13	77559864	G	A	ENST00000349847	ENSG00000136155	SCEL	TRUE	FALSE
chr13	77559864	G	C	ENST00000349847	ENSG00000136155	SCEL	TRUE	FALSE
chr13	77559864	G	T	ENST00000349847	ENSG00000136155	SCEL	TRUE	FALSE
chr13	77559865	T	A	ENST00000349847	ENSG00000136155	SCEL	TRUE	FALSE
chr13	77559865	T	C	ENST00000349847	ENSG00000136155	SCEL	TRUE	FALSE
chr13	77559865	T	G	ENST00000349847	ENSG00000136155	SCEL	TRUE	FALSE
chr13	77563829	A	C	ENST00000349847	ENSG00000136155	SCEL	TRUE	FALSE
chr13	77563829	A	G	ENST00000349847	ENSG00000136155	SCEL	TRUE	FALSE
chr13	77563829	A	T	ENST00000349847	ENSG00000136155	SCEL	TRUE	FALSE
chr13	77563830	G	A	ENST00000349847	ENSG00000136155	SCEL	TRUE	FALSE
chr13	77563830	G	C	ENST00000349847	ENSG00000136155	SCEL	TRUE	FALSE
chr13	77563830	G	T	ENST00000349847	ENSG00000136155	SCEL	TRUE	FALSE
chr13	77563832	A	T	ENST00000349847	ENSG00000136155	SCEL
chr13	77563841	G	T	ENST00000349847	ENSG00000136155	SCEL
chr13	77563844	A	T	ENST00000349847	ENSG00000136155	SCEL
chr13	77563856	A	T	ENST00000349847	ENSG00000136155	SCEL
chr13	77563876	C	A	ENST00000349847	ENSG00000136155	SCEL
chr13	77563876	C	G	ENST00000349847	ENSG00000136155	SCEL
chr13	77563893	T	A	ENST00000349847	ENSG00000136155	SCEL
chr13	77563900	G	A	ENST00000349847	ENSG00000136155	SCEL	TRUE	FALSE
chr13	77563900	G	C	ENST00000349847	ENSG00000136155	SCEL	TRUE	FALSE
chr13	77563900	G	T	ENST00000349847	ENSG00000136155	SCEL	TRUE	FALSE
chr13	77563901	T	A	ENST00000349847	ENSG00000136155	SCEL	TRUE	FALSE
chr13	77563901	T	C	ENST00000349847	ENSG00000136155	SCEL	TRUE	FALSE
chr13	77563901	T	G	ENST00000349847	ENSG00000136155	SCEL	TRUE	FALSE
chr13	77567678	A	C	ENST00000349847	ENSG00000136155	SCEL	FALSE	FALSE
chr13	77567678	A	G	ENST00000349847	ENSG00000136155	SCEL	FALSE	FALSE
chr13	77567678	A	T	ENST00000349847	ENSG00000136155	SCEL	FALSE	FALSE
chr13	77567679	G	A	ENST00000349847	ENSG00000136155	SCEL	FALSE	FALSE
chr13	77567679	G	C	ENST00000349847	ENSG00000136155	SCEL	FALSE	FALSE
chr13	77567679	G	T	ENST00000349847	ENSG00000136155	SCEL	FALSE	FALSE
chr13	77567685	C	A	ENST00000349847	ENSG00000136155	SCEL	TRUE	TRUE
chr13	77567685	C	G	ENST00000349847	ENSG00000136155	SCEL	TRUE	TRUE
chr13	77567690	A	T	ENST00000349847	ENSG00000136155	SCEL	TRUE	TRUE
chr13	77567705	A	T	ENST00000349847	ENSG00000136155	SCEL	TRUE	TRUE
chr13	77567713	T	A	ENST00000349847	ENSG00000136155	SCEL	TRUE	TRUE
chr13	77567713	T	G	ENST00000349847	ENSG00000136155	SCEL	TRUE	TRUE
chr13	77567714	A	T	ENST00000349847	ENSG00000136155	SCEL	TRUE	TRUE
chr13	77567727	T	A	ENST00000349847	ENSG00000136155	SCEL	TRUE	TRUE
chr13	77567735	C	T	ENST00000349847	ENSG00000136155	SCEL	TRUE	TRUE
chr13	77567749	G	A	ENST00000349847	ENSG00000136155	SCEL	FALSE	FALSE
chr13	77567749	G	C	ENST00000349847	ENSG00000136155	SCEL	FALSE	FALSE
chr13	77567749	G	T	ENST00000349847	ENSG00000136155	SCEL	FALSE	FALSE
chr13	77567750	T	A	ENST00000349847	ENSG00000136155	SCEL	FALSE	FALSE
chr13	77567750	T	C	ENST00000349847	ENSG00000136155	SCEL	FALSE	FALSE
chr13	77567750	T	G	ENST00000349847	ENSG00000136155	SCEL	FALSE	FALSE
chr13	77568293	A	C	ENST00000349847	ENSG00000136155	SCEL	FALSE	FALSE
chr13	77568293	A	G	ENST00000349847	ENSG00000136155	SCEL	FALSE	FALSE
chr13	77568293	A	T	ENST00000349847	ENSG00000136155	SCEL	FALSE	FALSE
chr13	77568294	G	A	ENST00000349847	ENSG00000136155	SCEL	FALSE	FALSE
chr13	77568294	G	C	ENST00000349847	ENSG00000136155	SCEL	FALSE	FALSE
chr13	77568294	G	T	ENST00000349847	ENSG00000136155	SCEL	FALSE	FALSE
chr13	77568311	A	T	ENST00000349847	ENSG00000136155	SCEL	TRUE	TRUE
chr13	77568315	C	A	ENST00000349847	ENSG00000136155	SCEL	TRUE	TRUE
chr13	77568315	C	G	ENST00000349847	ENSG00000136155	SCEL	TRUE	TRUE
chr13	77568320	G	T	ENST00000349847	ENSG00000136155	SCEL	TRUE	TRUE
chr13	77568329	A	T	ENST00000349847	ENSG00000136155	SCEL	TRUE	TRUE
chr13	77568333	T	A	ENST00000349847	ENSG00000136155	SCEL	TRUE	TRUE
chr13	77568334	G	A	ENST00000349847	ENSG00000136155	SCEL	FALSE	FALSE
chr13	77568334	G	C	ENST00000349847	ENSG00000136155	SCEL	FALSE	FALSE
chr13	77568334	G	T	ENST00000349847	ENSG00000136155	SCEL	FALSE	FALSE
chr13	77568335	T	A	ENST00000349847	ENSG00000136155	SCEL	FALSE	FALSE
chr13	77568335	T	C	ENST00000349847	ENSG00000136155	SCEL	FALSE	FALSE
chr13	77568335	T	G	ENST00000349847	ENSG00000136155	SCEL	FALSE	FALSE
chr13	77569369	A	C	ENST00000349847	ENSG00000136155	SCEL	TRUE	FALSE
chr13	77569369	A	G	ENST00000349847	ENSG00000136155	SCEL	TRUE	FALSE
chr13	77569369	A	T	ENST00000349847	ENSG00000136155	SCEL	TRUE	FALSE
chr13	77569370	G	A	ENST00000349847	ENSG00000136155	SCEL	TRUE	FALSE
chr13	77569370	G	C	ENST00000349847	ENSG00000136155	SCEL	TRUE	FALSE
chr13	77569370	G	T	ENST00000349847	ENSG00000136155	SCEL	TRUE	FALSE
chr13	77569372	C	T	ENST00000349847	ENSG00000136155	SCEL	TRUE	TRUE
chr13	77569385	C	A	ENST00000349847	ENSG00000136155	SCEL	TRUE	TRUE
chr13	77569385	C	G	ENST00000349847	ENSG00000136155	SCEL	TRUE	TRUE
chr13	77569388	T	A	ENST00000349847	ENSG00000136155	SCEL	TRUE	TRUE
chr13	77569441	A	T	ENST00000349847	ENSG00000136155	SCEL	TRUE	TRUE
chr13	77569444	A	T	ENST00000349847	ENSG00000136155	SCEL	TRUE	TRUE
chr13	77569447	A	T	ENST00000349847	ENSG00000136155	SCEL	TRUE	TRUE
chr13	77569452	G	A	ENST00000349847	ENSG00000136155	SCEL	TRUE	FALSE
chr13	77569452	G	C	ENST00000349847	ENSG00000136155	SCEL	TRUE	FALSE
chr13	77569452	G	T	ENST00000349847	ENSG00000136155	SCEL	TRUE	FALSE
chr13	77569453	T	A	ENST00000349847	ENSG00000136155	SCEL	TRUE	FALSE
chr13	77569453	T	C	ENST00000349847	ENSG00000136155	SCEL	TRUE	FALSE
chr13	77569453	T	G	ENST00000349847	ENSG00000136155	SCEL	TRUE	FALSE
chr13	77572122	A	C	ENST00000349847	ENSG00000136155	SCEL	TRUE	FALSE
chr13	77572122	A	G	ENST00000349847	ENSG00000136155	SCEL	TRUE	FALSE
chr13	77572122	A	T	ENST00000349847	ENSG00000136155	SCEL	TRUE	FALSE
chr13	77572123	G	A	ENST00000349847	ENSG00000136155	SCEL	TRUE	FALSE
chr13	77572123	G	C	ENST00000349847	ENSG00000136155	SCEL	TRUE	FALSE
chr13	77572123	G	T	ENST00000349847	ENSG00000136155	SCEL	TRUE	FALSE
chr13	77572125	C	T	ENST00000349847	ENSG00000136155	SCEL	TRUE	TRUE
chr13	77572132	G	A	ENST00000349847	ENSG00000136155	SCEL	TRUE	TRUE
chr13	77572133	G	A	ENST00000349847	ENSG00000136155	SCEL	TRUE	TRUE
chr13	77572157	C	A	ENST00000349847	ENSG00000136155	SCEL	TRUE	TRUE
chr13	77572157	C	G	ENST00000349847	ENSG00000136155	SCEL	TRUE	TRUE
chr13	77572168	C	A	ENST00000349847	ENSG00000136155	SCEL	TRUE	TRUE
chr13	77572176	G	T	ENST00000349847	ENSG00000136155	SCEL	TRUE	TRUE
chr13	77572185	A	T	ENST00000349847	ENSG00000136155	SCEL	TRUE	TRUE
chr13	77572190	G	A	ENST00000349847	ENSG00000136155	SCEL	TRUE	FALSE
chr13	77572190	G	C	ENST00000349847	ENSG00000136155	SCEL	TRUE	FALSE
chr13	77572190	G	T	ENST00000349847	ENSG00000136155	SCEL	TRUE	FALSE
chr13	77572191	T	A	ENST00000349847	ENSG00000136155	SCEL	TRUE	FALSE
chr13	77572191	T	C	ENST00000349847	ENSG00000136155	SCEL	TRUE	FALSE
chr13	77572191	T	G	ENST00000349847	ENSG00000136155	SCEL	TRUE	FALSE
chr13	77589142	A	C	ENST00000349847	ENSG00000136155	SCEL	TRUE	FALSE
chr13	77589142	A	G	ENST00000349847	ENSG00000136155	SCEL	TRUE	FALSE
chr13	77589142	A	T	ENST00000349847	ENSG00000136155	SCEL	TRUE	FALSE
chr13	77589143	G	A	ENST00000349847	ENSG00000136155	SCEL	TRUE	FALSE
chr13	77589143	G	C	ENST00000349847	ENSG00000136155	SCEL	TRUE	FALSE
chr13	77589143	G	T	ENST00000349847	ENSG00000136155	SCEL	TRUE	FALSE
chr13	77589145	G	T	ENST00000349847	ENSG00000136155	SCEL	TRUE	TRUE
chr13	77589175	A	T	ENST00000349847	ENSG00000136155	SCEL	TRUE	TRUE
chr13	77589205	C	T	ENST00000349847	ENSG00000136155	SCEL	TRUE	TRUE
chr13	77589211	A	T	ENST00000349847	ENSG00000136155	SCEL	TRUE	TRUE
chr13	77589214	C	T	ENST00000349847	ENSG00000136155	SCEL	TRUE	TRUE
chr13	77589225	G	A	ENST00000349847	ENSG00000136155	SCEL	TRUE	FALSE
chr13	77589225	G	C	ENST00000349847	ENSG00000136155	SCEL	TRUE	FALSE
chr13	77589225	G	T	ENST00000349847	ENSG00000136155	SCEL	TRUE	FALSE
chr13	77589226	T	A	ENST00000349847	ENSG00000136155	SCEL	TRUE	FALSE
chr13	77589226	T	C	ENST00000349847	ENSG00000136155	SCEL	TRUE	FALSE
chr13	77589226	T	G	ENST00000349847	ENSG00000136155	SCEL	TRUE	FALSE
chr13	77591393	A	C	ENST00000349847	ENSG00000136155	SCEL	TRUE	FALSE
chr13	77591393	A	G	ENST00000349847	ENSG00000136155	SCEL	FALSE	FALSE
chr13	77591393	A	T	ENST00000349847	ENSG00000136155	SCEL	TRUE	FALSE
chr13	77591394	G	A	ENST00000349847	ENSG00000136155	SCEL	FALSE	FALSE
chr13	77591394	G	C	ENST00000349847	ENSG00000136155	SCEL	FALSE	FALSE
chr13	77591394	G	T	ENST00000349847	ENSG00000136155	SCEL	FALSE	FALSE
chr13	77591396	C	T	ENST00000349847	ENSG00000136155	SCEL	TRUE	TRUE
chr13	77591411	A	T	ENST00000349847	ENSG00000136155	SCEL	TRUE	TRUE
chr13	77591425	T	A	ENST00000349847	ENSG00000136155	SCEL	TRUE	TRUE
chr13	77591425	T	G	ENST00000349847	ENSG00000136155	SCEL	TRUE	TRUE
chr13	77591429	G	T	ENST00000349847	ENSG00000136155	SCEL	TRUE	TRUE
chr13	77591438	A	T	ENST00000349847	ENSG00000136155	SCEL	TRUE	TRUE
chr13	77591447	G	T	ENST00000349847	ENSG00000136155	SCEL	TRUE	TRUE
chr13	77591450	A	T	ENST00000349847	ENSG00000136155	SCEL	TRUE	TRUE
chr13	77591461	G	A	ENST00000349847	ENSG00000136155	SCEL	TRUE	FALSE
chr13	77591461	G	C	ENST00000349847	ENSG00000136155	SCEL	TRUE	FALSE
chr13	77591461	G	T	ENST00000349847	ENSG00000136155	SCEL	TRUE	FALSE
chr13	77591462	T	A	ENST00000349847	ENSG00000136155	SCEL	TRUE	FALSE
chr13	77591462	T	C	ENST00000349847	ENSG00000136155	SCEL	TRUE	FALSE
chr13	77591462	T	G	ENST00000349847	ENSG00000136155	SCEL	TRUE	FALSE
chr13	77593512	A	C	ENST00000349847	ENSG00000136155	SCEL	FALSE	FALSE
chr13	77593512	A	G	ENST00000349847	ENSG00000136155	SCEL	FALSE	FALSE
chr13	77593512	A	T	ENST00000349847	ENSG00000136155	SCEL	FALSE	FALSE
chr13	77593513	G	A	ENST00000349847	ENSG00000136155	SCEL	FALSE	FALSE
chr13	77593513	G	C	ENST00000349847	ENSG00000136155	SCEL	FALSE	FALSE
chr13	77593513	G	T	ENST00000349847	ENSG00000136155	SCEL	FALSE	FALSE
chr13	77593518	C	T	ENST00000349847	ENSG00000136155	SCEL	TRUE	TRUE
chr13	77593539	A	T	ENST00000349847	ENSG00000136155	SCEL	TRUE	TRUE
chr13	77593552	C	A	ENST00000349847	ENSG00000136155	SCEL	TRUE	TRUE
chr13	77593552	C	G	ENST00000349847	ENSG00000136155	SCEL	TRUE	TRUE
chr13	77593557	C	T	ENST00000349847	ENSG00000136155	SCEL	TRUE	TRUE
chr13	77593560	A	T	ENST00000349847	ENSG00000136155	SCEL	TRUE	TRUE
chr13	77593569	A	T	ENST00000349847	ENSG00000136155	SCEL	TRUE	TRUE
chr13	77593574	G	A	ENST00000349847	ENSG00000136155	SCEL	FALSE	FALSE
chr13	77593574	G	C	ENST00000349847	ENSG00000136155	SCEL	FALSE	FALSE
chr13	77593574	G	T	ENST00000349847	ENSG00000136155	SCEL	FALSE	FALSE
chr13	77593575	T	A	ENST00000349847	ENSG00000136155	SCEL	FALSE	FALSE
chr13	77593575	T	C	ENST00000349847	ENSG00000136155	SCEL	FALSE	FALSE
chr13	77593575	T	G	ENST00000349847	ENSG00000136155	SCEL	FALSE	FALSE
chr13	77597543	A	C	ENST00000349847	ENSG00000136155	SCEL	TRUE	FALSE
chr13	77597543	A	G	ENST00000349847	ENSG00000136155	SCEL	TRUE	FALSE
chr13	77597543	A	T	ENST00000349847	ENSG00000136155	SCEL	TRUE	FALSE
chr13	77597544	G	A	ENST00000349847	ENSG00000136155	SCEL	TRUE	FALSE
chr13	77597544	G	C	ENST00000349847	ENSG00000136155	SCEL	TRUE	FALSE
chr13	77597544	G	T	ENST00000349847	ENSG00000136155	SCEL	TRUE	FALSE
chr13	77597546	G	T	ENST00000349847	ENSG00000136155	SCEL	TRUE	TRUE
chr13	77597549	G	T	ENST00000349847	ENSG00000136155	SCEL	TRUE	TRUE
chr13	77597553	T	A	ENST00000349847	ENSG00000136155	SCEL	TRUE	TRUE
chr13	77597567	A	T	ENST00000349847	ENSG00000136155	SCEL	TRUE	TRUE
chr13	77597576	A	T	ENST00000349847	ENSG00000136155	SCEL	TRUE	TRUE
chr13	77597583	T	A	ENST00000349847	ENSG00000136155	SCEL	TRUE	TRUE
chr13	77597590	G	A	ENST00000349847	ENSG00000136155	SCEL	TRUE	FALSE
chr13	77597590	G	C	ENST00000349847	ENSG00000136155	SCEL	TRUE	FALSE
chr13	77597590	G	T	ENST00000349847	ENSG00000136155	SCEL	TRUE	FALSE
chr13	77597591	T	A	ENST00000349847	ENSG00000136155	SCEL	TRUE	FALSE
chr13	77597591	T	C	ENST00000349847	ENSG00000136155	SCEL	TRUE	FALSE
chr13	77597591	T	G	ENST00000349847	ENSG00000136155	SCEL	TRUE	FALSE
chr13	77599327	A	C	ENST00000349847	ENSG00000136155	SCEL	FALSE	FALSE
chr13	77599327	A	G	ENST00000349847	ENSG00000136155	SCEL	FALSE	FALSE
chr13	77599327	A	T	ENST00000349847	ENSG00000136155	SCEL	FALSE	FALSE
chr13	77599328	G	A	ENST00000349847	ENSG00000136155	SCEL	FALSE	FALSE
chr13	77599328	G	C	ENST00000349847	ENSG00000136155	SCEL	FALSE	FALSE
chr13	77599328	G	T	ENST00000349847	ENSG00000136155	SCEL	FALSE	FALSE
chr13	77599333	C	T	ENST00000349847	ENSG00000136155	SCEL	TRUE	TRUE
chr13	77599354	A	T	ENST00000349847	ENSG00000136155	SCEL	TRUE	TRUE
chr13	77599366	A	T	ENST00000349847	ENSG00000136155	SCEL	TRUE	TRUE
chr13	77599372	G	T	ENST00000349847	ENSG00000136155	SCEL	TRUE	TRUE
chr13	77599375	G	T	ENST00000349847	ENSG00000136155	SCEL	TRUE	TRUE
chr13	77599378	A	T	ENST00000349847	ENSG00000136155	SCEL	TRUE	TRUE
chr13	77599381	G	T	ENST00000349847	ENSG00000136155	SCEL	TRUE	TRUE
chr13	77599384	A	T	ENST00000349847	ENSG00000136155	SCEL	TRUE	TRUE
chr13	77599387	A	T	ENST00000349847	ENSG00000136155	SCEL	TRUE	TRUE
chr13	77599389	G	A	ENST00000349847	ENSG00000136155	SCEL	FALSE	FALSE
chr13	77599389	G	C	ENST00000349847	ENSG00000136155	SCEL	FALSE	FALSE
chr13	77599389	G	T	ENST00000349847	ENSG00000136155	SCEL	FALSE	FALSE
chr13	77599390	T	A	ENST00000349847	ENSG00000136155	SCEL	FALSE	FALSE
chr13	77599390	T	C	ENST00000349847	ENSG00000136155	SCEL	FALSE	FALSE
chr13	77599390	T	G	ENST00000349847	ENSG00000136155	SCEL	FALSE	FALSE
chr13	77599687	A	C	ENST00000349847	ENSG00000136155	SCEL	TRUE	FALSE
chr13	77599687	A	G	ENST00000349847	ENSG00000136155	SCEL	TRUE	FALSE
chr13	77599687	A	T	ENST00000349847	ENSG00000136155	SCEL	TRUE	FALSE
chr13	77599688	G	A	ENST00000349847	ENSG00000136155	SCEL	TRUE	FALSE
chr13	77599688	G	C	ENST00000349847	ENSG00000136155	SCEL	TRUE	FALSE
chr13	77599688	G	T	ENST00000349847	ENSG00000136155	SCEL	TRUE	FALSE
chr13	77599693	A	T	ENST00000349847	ENSG00000136155	SCEL	TRUE	TRUE
chr13	77599702	G	T	ENST00000349847	ENSG00000136155	SCEL	TRUE	TRUE
chr13	77599716	T	A	ENST00000349847	ENSG00000136155	SCEL	TRUE	TRUE
chr13	77599716	T	G	ENST00000349847	ENSG00000136155	SCEL	TRUE	TRUE
chr13	77599735	A	T	ENST00000349847	ENSG00000136155	SCEL	TRUE	TRUE
chr13	77599744	A	T	ENST00000349847	ENSG00000136155	SCEL	TRUE	TRUE
chr13	77599747	G	T	ENST00000349847	ENSG00000136155	SCEL	TRUE	TRUE
chr13	77599749	G	A	ENST00000349847	ENSG00000136155	SCEL	TRUE	FALSE
chr13	77599749	G	C	ENST00000349847	ENSG00000136155	SCEL	TRUE	FALSE
chr13	77599749	G	T	ENST00000349847	ENSG00000136155	SCEL	TRUE	FALSE
chr13	77599750	T	A	ENST00000349847	ENSG00000136155	SCEL	TRUE	FALSE
chr13	77599750	T	C	ENST00000349847	ENSG00000136155	SCEL	TRUE	FALSE
chr13	77599750	T	G	ENST00000349847	ENSG00000136155	SCEL	TRUE	FALSE
chr13	77602063	A	C	ENST00000349847	ENSG00000136155	SCEL	TRUE	FALSE
chr13	77602063	A	G	ENST00000349847	ENSG00000136155	SCEL	TRUE	FALSE
chr13	77602063	A	T	ENST00000349847	ENSG00000136155	SCEL	TRUE	FALSE
chr13	77602064	G	A	ENST00000349847	ENSG00000136155	SCEL	TRUE	FALSE
chr13	77602064	G	C	ENST00000349847	ENSG00000136155	SCEL	TRUE	FALSE
chr13	77602064	G	T	ENST00000349847	ENSG00000136155	SCEL	TRUE	FALSE
chr13	77602069	C	T	ENST00000349847	ENSG00000136155	SCEL	TRUE	TRUE
chr13	77602078	G	T	ENST00000349847	ENSG00000136155	SCEL	TRUE	TRUE
chr13	77602090	A	T	ENST00000349847	ENSG00000136155	SCEL	TRUE	TRUE
chr13	77602099	C	T	ENST00000349847	ENSG00000136155	SCEL	TRUE	TRUE
chr13	77602111	A	T	ENST00000349847	ENSG00000136155	SCEL	TRUE	TRUE
chr13	77602117	G	T	ENST00000349847	ENSG00000136155	SCEL	TRUE	TRUE
chr13	77602120	A	T	ENST00000349847	ENSG00000136155	SCEL	TRUE	TRUE
chr13	77602123	G	T	ENST00000349847	ENSG00000136155	SCEL	TRUE	TRUE
chr13	77602125	G	A	ENST00000349847	ENSG00000136155	SCEL	TRUE	FALSE
chr13	77602125	G	C	ENST00000349847	ENSG00000136155	SCEL	TRUE	FALSE
chr13	77602125	G	T	ENST00000349847	ENSG00000136155	SCEL	TRUE	FALSE
chr13	77602126	T	A	ENST00000349847	ENSG00000136155	SCEL	TRUE	FALSE
chr13	77602126	T	C	ENST00000349847	ENSG00000136155	SCEL	TRUE	FALSE
chr13	77602126	T	G	ENST00000349847	ENSG00000136155	SCEL	TRUE	FALSE
chr13	77602652	A	C	ENST00000349847	ENSG00000136155	SCEL	FALSE	FALSE
chr13	77602652	A	G	ENST00000349847	ENSG00000136155	SCEL	TRUE	FALSE
chr13	77602652	A	T	ENST00000349847	ENSG00000136155	SCEL	FALSE	FALSE
chr13	77602653	G	A	ENST00000349847	ENSG00000136155	SCEL	FALSE	FALSE
chr13	77602653	G	C	ENST00000349847	ENSG00000136155	SCEL	FALSE	FALSE
chr13	77602653	G	T	ENST00000349847	ENSG00000136155	SCEL	FALSE	FALSE
chr13	77602655	A	T	ENST00000349847	ENSG00000136155	SCEL	TRUE	TRUE
chr13	77602658	C	T	ENST00000349847	ENSG00000136155	SCEL	TRUE	TRUE
chr13	77602667	G	T	ENST00000349847	ENSG00000136155	SCEL	TRUE	TRUE
chr13	77602679	A	T	ENST00000349847	ENSG00000136155	SCEL	TRUE	TRUE
chr13	77602700	A	T	ENST00000349847	ENSG00000136155	SCEL	TRUE	TRUE
chr13	77602709	A	T	ENST00000349847	ENSG00000136155	SCEL	TRUE	TRUE
chr13	77602712	A	T	ENST00000349847	ENSG00000136155	SCEL	TRUE	TRUE
chr13	77602714	G	A	ENST00000349847	ENSG00000136155	SCEL	FALSE	FALSE
chr13	77602714	G	C	ENST00000349847	ENSG00000136155	SCEL	FALSE	FALSE
chr13	77602714	G	T	ENST00000349847	ENSG00000136155	SCEL	FALSE	FALSE
chr13	77602715	T	A	ENST00000349847	ENSG00000136155	SCEL	FALSE	FALSE
chr13	77602715	T	C	ENST00000349847	ENSG00000136155	SCEL	FALSE	FALSE
chr13	77602715	T	G	ENST00000349847	ENSG00000136155	SCEL	FALSE	FALSE
chr13	77603074	A	C	ENST00000349847	ENSG00000136155	SCEL	TRUE	FALSE
chr13	77603074	A	G	ENST00000349847	ENSG00000136155	SCEL	TRUE	FALSE
chr13	77603074	A	T	ENST00000349847	ENSG00000136155	SCEL	TRUE	FALSE
chr13	77603075	G	A	ENST00000349847	ENSG00000136155	SCEL	TRUE	FALSE
chr13	77603075	G	C	ENST00000349847	ENSG00000136155	SCEL	TRUE	FALSE
chr13	77603075	G	T	ENST00000349847	ENSG00000136155	SCEL	TRUE	FALSE
chr13	77603080	G	T	ENST00000349847	ENSG00000136155	SCEL	TRUE	TRUE
chr13	77603101	G	T	ENST00000349847	ENSG00000136155	SCEL	TRUE	TRUE
chr13	77603113	A	T	ENST00000349847	ENSG00000136155	SCEL	TRUE	TRUE
chr13	77603116	G	T	ENST00000349847	ENSG00000136155	SCEL	TRUE	TRUE
chr13	77603122	G	T	ENST00000349847	ENSG00000136155	SCEL	TRUE	TRUE
chr13	77603134	G	T	ENST00000349847	ENSG00000136155	SCEL	TRUE	TRUE
chr13	77603136	G	A	ENST00000349847	ENSG00000136155	SCEL	TRUE	FALSE
chr13	77603136	G	C	ENST00000349847	ENSG00000136155	SCEL	TRUE	FALSE
chr13	77603136	G	T	ENST00000349847	ENSG00000136155	SCEL	TRUE	FALSE
chr13	77603137	T	A	ENST00000349847	ENSG00000136155	SCEL	TRUE	FALSE
chr13	77603137	T	C	ENST00000349847	ENSG00000136155	SCEL	TRUE	FALSE
chr13	77603137	T	G	ENST00000349847	ENSG00000136155	SCEL	TRUE	FALSE
chr13	77604354	A	C	ENST00000349847	ENSG00000136155	SCEL	TRUE	FALSE
chr13	77604354	A	G	ENST00000349847	ENSG00000136155	SCEL	TRUE	FALSE
chr13	77604354	A	T	ENST00000349847	ENSG00000136155	SCEL	TRUE	FALSE
chr13	77604355	G	A	ENST00000349847	ENSG00000136155	SCEL	TRUE	FALSE
chr13	77604355	G	C	ENST00000349847	ENSG00000136155	SCEL	TRUE	FALSE
chr13	77604355	G	T	ENST00000349847	ENSG00000136155	SCEL	TRUE	FALSE
chr13	77604357	A	T	ENST00000349847	ENSG00000136155	SCEL	TRUE	TRUE
chr13	77604360	A	T	ENST00000349847	ENSG00000136155	SCEL
chr13	77604381	A	T	ENST00000349847	ENSG00000136155	SCEL	TRUE	TRUE
chr13	77604393	G	T	ENST00000349847	ENSG00000136155	SCEL	TRUE	TRUE
chr13	77604402	A	T	ENST00000349847	ENSG00000136155	SCEL	TRUE	TRUE
chr13	77604416	G	A	ENST00000349847	ENSG00000136155	SCEL	FALSE	FALSE
chr13	77604416	G	C	ENST00000349847	ENSG00000136155	SCEL	FALSE	FALSE
chr13	77604416	G	T	ENST00000349847	ENSG00000136155	SCEL	FALSE	FALSE
chr13	77604417	T	A	ENST00000349847	ENSG00000136155	SCEL	FALSE	FALSE
chr13	77604417	T	C	ENST00000349847	ENSG00000136155	SCEL	FALSE	FALSE
chr13	77604417	T	G	ENST00000349847	ENSG00000136155	SCEL	FALSE	FALSE
chr13	77608054	A	C	ENST00000349847	ENSG00000136155	SCEL	TRUE	FALSE
chr13	77608054	A	G	ENST00000349847	ENSG00000136155	SCEL	TRUE	FALSE
chr13	77608054	A	T	ENST00000349847	ENSG00000136155	SCEL	TRUE	FALSE
chr13	77608055	G	A	ENST00000349847	ENSG00000136155	SCEL	TRUE	FALSE
chr13	77608055	G	C	ENST00000349847	ENSG00000136155	SCEL	TRUE	FALSE
chr13	77608055	G	T	ENST00000349847	ENSG00000136155	SCEL	TRUE	FALSE
chr13	77608060	C	T	ENST00000349847	ENSG00000136155	SCEL	TRUE	TRUE
chr13	77608081	A	T	ENST00000349847	ENSG00000136155	SCEL	TRUE	TRUE
chr13	77608093	G	T	ENST00000349847	ENSG00000136155	SCEL	TRUE	TRUE
chr13	77608099	A	T	ENST00000349847	ENSG00000136155	SCEL	TRUE	TRUE
chr13	77608102	A	T	ENST00000349847	ENSG00000136155	SCEL	TRUE	TRUE
chr13	77608111	C	T	ENST00000349847	ENSG00000136155	SCEL	TRUE	TRUE
chr13	77608116	G	A	ENST00000349847	ENSG00000136155	SCEL	TRUE	FALSE
chr13	77608116	G	C	ENST00000349847	ENSG00000136155	SCEL	TRUE	FALSE
chr13	77608116	G	T	ENST00000349847	ENSG00000136155	SCEL	TRUE	FALSE
chr13	77608117	T	A	ENST00000349847	ENSG00000136155	SCEL	TRUE	FALSE
chr13	77608117	T	C	ENST00000349847	ENSG00000136155	SCEL	TRUE	FALSE
chr13	77608117	T	G	ENST00000349847	ENSG00000136155	SCEL	TRUE	FALSE
chr13	77609056	A	C	ENST00000349847	ENSG00000136155	SCEL	TRUE	FALSE
chr13	77609056	A	G	ENST00000349847	ENSG00000136155	SCEL	TRUE	FALSE
chr13	77609056	A	T	ENST00000349847	ENSG00000136155	SCEL	TRUE	FALSE
chr13	77609057	G	A	ENST00000349847	ENSG00000136155	SCEL	TRUE	FALSE
chr13	77609057	G	C	ENST00000349847	ENSG00000136155	SCEL	TRUE	FALSE
chr13	77609057	G	T	ENST00000349847	ENSG00000136155	SCEL	TRUE	FALSE
chr13	77609062	A	T	ENST00000349847	ENSG00000136155	SCEL	TRUE	TRUE
chr13	77609083	A	T	ENST00000349847	ENSG00000136155	SCEL	TRUE	TRUE
chr13	77609091	T	A	ENST00000349847	ENSG00000136155	SCEL	TRUE	TRUE
chr13	77609091	T	G	ENST00000349847	ENSG00000136155	SCEL	TRUE	TRUE
chr13	77609095	G	T	ENST00000349847	ENSG00000136155	SCEL	TRUE	TRUE
chr13	77609101	G	T	ENST00000349847	ENSG00000136155	SCEL	TRUE	TRUE
chr13	77609104	A	T	ENST00000349847	ENSG00000136155	SCEL	TRUE	TRUE
chr13	77609113	G	T	ENST00000349847	ENSG00000136155	SCEL	TRUE	TRUE
chr13	77609118	G	A	ENST00000349847	ENSG00000136155	SCEL	TRUE	FALSE
chr13	77609118	G	C	ENST00000349847	ENSG00000136155	SCEL	TRUE	FALSE
chr13	77609118	G	T	ENST00000349847	ENSG00000136155	SCEL	TRUE	FALSE
chr13	77609119	T	A	ENST00000349847	ENSG00000136155	SCEL	TRUE	FALSE
chr13	77609119	T	C	ENST00000349847	ENSG00000136155	SCEL	TRUE	FALSE
chr13	77609119	T	G	ENST00000349847	ENSG00000136155	SCEL	TRUE	FALSE
chr13	77610045	A	C	ENST00000349847	ENSG00000136155	SCEL	TRUE	FALSE
chr13	77610045	A	G	ENST00000349847	ENSG00000136155	SCEL	TRUE	FALSE
chr13	77610045	A	T	ENST00000349847	ENSG00000136155	SCEL	TRUE	FALSE
chr13	77610046	G	A	ENST00000349847	ENSG00000136155	SCEL	TRUE	FALSE
chr13	77610046	G	C	ENST00000349847	ENSG00000136155	SCEL	TRUE	FALSE
chr13	77610046	G	T	ENST00000349847	ENSG00000136155	SCEL	TRUE	FALSE
chr13	77610051	C	T	ENST00000349847	ENSG00000136155	SCEL	TRUE	TRUE
chr13	77610072	A	T	ENST00000349847	ENSG00000136155	SCEL	TRUE	TRUE
chr13	77610084	G	T	ENST00000349847	ENSG00000136155	SCEL	TRUE	TRUE
chr13	77610087	A	T	ENST00000349847	ENSG00000136155	SCEL	TRUE	TRUE
chr13	77610093	A	T	ENST00000349847	ENSG00000136155	SCEL	TRUE	TRUE
chr13	77610102	C	T	ENST00000349847	ENSG00000136155	SCEL	TRUE	TRUE
chr13	77610107	G	A	ENST00000349847	ENSG00000136155	SCEL	TRUE	FALSE
chr13	77610107	G	C	ENST00000349847	ENSG00000136155	SCEL	TRUE	FALSE
chr13	77610107	G	T	ENST00000349847	ENSG00000136155	SCEL	TRUE	FALSE
chr13	77610108	T	A	ENST00000349847	ENSG00000136155	SCEL	TRUE	FALSE
chr13	77610108	T	C	ENST00000349847	ENSG00000136155	SCEL	TRUE	FALSE
chr13	77610108	T	G	ENST00000349847	ENSG00000136155	SCEL	TRUE	FALSE
chr13	77612889	A	C	ENST00000349847	ENSG00000136155	SCEL	TRUE	FALSE
chr13	77612889	A	G	ENST00000349847	ENSG00000136155	SCEL	TRUE	FALSE
chr13	77612889	A	T	ENST00000349847	ENSG00000136155	SCEL	TRUE	FALSE
chr13	77612890	G	A	ENST00000349847	ENSG00000136155	SCEL	TRUE	FALSE
chr13	77612890	G	C	ENST00000349847	ENSG00000136155	SCEL	TRUE	FALSE
chr13	77612890	G	T	ENST00000349847	ENSG00000136155	SCEL	TRUE	FALSE
chr13	77612895	C	T	ENST00000349847	ENSG00000136155	SCEL	TRUE	TRUE
chr13	77612902	T	A	ENST00000349847	ENSG00000136155	SCEL	TRUE	TRUE
chr13	77612904	G	T	ENST00000349847	ENSG00000136155	SCEL	TRUE	TRUE
chr13	77612916	A	T	ENST00000349847	ENSG00000136155	SCEL	TRUE	TRUE
chr13	77612929	C	A	ENST00000349847	ENSG00000136155	SCEL	TRUE	TRUE
chr13	77612929	C	G	ENST00000349847	ENSG00000136155	SCEL	TRUE	TRUE
chr13	77612937	A	T	ENST00000349847	ENSG00000136155	SCEL	TRUE	TRUE
chr13	77612942	G	A	ENST00000349847	ENSG00000136155	SCEL	TRUE	FALSE
chr13	77612942	G	C	ENST00000349847	ENSG00000136155	SCEL	TRUE	FALSE
chr13	77612942	G	T	ENST00000349847	ENSG00000136155	SCEL	TRUE	FALSE
chr13	77612943	T	A	ENST00000349847	ENSG00000136155	SCEL	TRUE	FALSE
chr13	77612943	T	C	ENST00000349847	ENSG00000136155	SCEL	TRUE	FALSE
chr13	77612943	T	G	ENST00000349847	ENSG00000136155	SCEL	TRUE	FALSE
chr13	77613891	A	C	ENST00000349847	ENSG00000136155	SCEL	TRUE	FALSE
chr13	77613891	A	G	ENST00000349847	ENSG00000136155	SCEL	TRUE	FALSE
chr13	77613891	A	T	ENST00000349847	ENSG00000136155	SCEL	TRUE	FALSE
chr13	77613892	G	A	ENST00000349847	ENSG00000136155	SCEL	TRUE	FALSE
chr13	77613892	G	C	ENST00000349847	ENSG00000136155	SCEL	TRUE	FALSE
chr13	77613892	G	T	ENST00000349847	ENSG00000136155	SCEL	TRUE	FALSE
chr13	77613897	G	T	ENST00000349847	ENSG00000136155	SCEL	TRUE	TRUE
chr13	77613900	C	T	ENST00000349847	ENSG00000136155	SCEL	TRUE	TRUE
chr13	77613912	G	T	ENST00000349847	ENSG00000136155	SCEL	TRUE	TRUE
chr13	77613933	A	T	ENST00000349847	ENSG00000136155	SCEL	TRUE	TRUE
chr13	77613942	A	T	ENST00000349847	ENSG00000136155	SCEL	TRUE	TRUE
chr13	77613954	G	T	ENST00000349847	ENSG00000136155	SCEL	TRUE	TRUE
chr13	77613956	G	A	ENST00000349847	ENSG00000136155	SCEL	TRUE	FALSE
chr13	77613956	G	C	ENST00000349847	ENSG00000136155	SCEL	TRUE	FALSE
chr13	77613956	G	T	ENST00000349847	ENSG00000136155	SCEL	TRUE	FALSE
chr13	77613957	T	A	ENST00000349847	ENSG00000136155	SCEL	TRUE	FALSE
chr13	77613957	T	C	ENST00000349847	ENSG00000136155	SCEL	TRUE	FALSE
chr13	77613957	T	G	ENST00000349847	ENSG00000136155	SCEL	TRUE	FALSE
chr13	77617597	A	C	ENST00000349847	ENSG00000136155	SCEL	TRUE	FALSE
chr13	77617597	A	G	ENST00000349847	ENSG00000136155	SCEL	TRUE	FALSE
chr13	77617597	A	T	ENST00000349847	ENSG00000136155	SCEL	TRUE	FALSE
chr13	77617598	G	A	ENST00000349847	ENSG00000136155	SCEL	TRUE	FALSE
chr13	77617598	G	C	ENST00000349847	ENSG00000136155	SCEL	TRUE	FALSE
chr13	77617598	G	T	ENST00000349847	ENSG00000136155	SCEL	TRUE	FALSE
chr13	77617600	A	T	ENST00000349847	ENSG00000136155	SCEL	TRUE	TRUE
chr13	77617603	C	T	ENST00000349847	ENSG00000136155	SCEL	TRUE	TRUE
chr13	77617615	A	T	ENST00000349847	ENSG00000136155	SCEL	TRUE	TRUE
chr13	77617624	A	T	ENST00000349847	ENSG00000136155	SCEL	TRUE	TRUE
chr13	77617636	G	T	ENST00000349847	ENSG00000136155	SCEL	TRUE	TRUE
chr13	77617654	C	T	ENST00000349847	ENSG00000136155	SCEL	TRUE	TRUE
chr13	77617657	A	T	ENST00000349847	ENSG00000136155	SCEL	TRUE	TRUE
chr13	77617659	G	A	ENST00000349847	ENSG00000136155	SCEL	TRUE	FALSE
chr13	77617659	G	C	ENST00000349847	ENSG00000136155	SCEL	TRUE	FALSE
chr13	77617659	G	T	ENST00000349847	ENSG00000136155	SCEL	TRUE	FALSE
chr13	77617660	T	A	ENST00000349847	ENSG00000136155	SCEL	TRUE	FALSE
chr13	77617660	T	C	ENST00000349847	ENSG00000136155	SCEL	TRUE	FALSE
chr13	77617660	T	G	ENST00000349847	ENSG00000136155	SCEL	TRUE	FALSE
chr13	77617801	A	C	ENST00000349847	ENSG00000136155	SCEL	TRUE	FALSE
chr13	77617801	A	G	ENST00000349847	ENSG00000136155	SCEL	TRUE	FALSE
chr13	77617801	A	T	ENST00000349847	ENSG00000136155	SCEL	TRUE	FALSE
chr13	77617802	G	A	ENST00000349847	ENSG00000136155	SCEL	TRUE	FALSE
chr13	77617802	G	C	ENST00000349847	ENSG00000136155	SCEL	TRUE	FALSE
chr13	77617802	G	T	ENST00000349847	ENSG00000136155	SCEL	TRUE	FALSE
chr13	77617807	C	T	ENST00000349847	ENSG00000136155	SCEL	TRUE	TRUE
chr13	77617828	A	T	ENST00000349847	ENSG00000136155	SCEL	TRUE	TRUE
chr13	77617849	A	T	ENST00000349847	ENSG00000136155	SCEL	TRUE	TRUE
chr13	77617858	C	T	ENST00000349847	ENSG00000136155	SCEL	TRUE	TRUE
chr13	77617863	G	A	ENST00000349847	ENSG00000136155	SCEL	TRUE	FALSE
chr13	77617863	G	C	ENST00000349847	ENSG00000136155	SCEL	TRUE	FALSE
chr13	77617863	G	T	ENST00000349847	ENSG00000136155	SCEL	TRUE	FALSE
chr13	77617864	T	A	ENST00000349847	ENSG00000136155	SCEL	TRUE	FALSE
chr13	77617864	T	C	ENST00000349847	ENSG00000136155	SCEL	TRUE	FALSE
chr13	77617864	T	G	ENST00000349847	ENSG00000136155	SCEL	TRUE	FALSE
chr13	77618002	A	C	ENST00000349847	ENSG00000136155	SCEL	TRUE	FALSE
chr13	77618002	A	G	ENST00000349847	ENSG00000136155	SCEL	TRUE	FALSE
chr13	77618002	A	T	ENST00000349847	ENSG00000136155	SCEL	TRUE	FALSE
chr13	77618003	G	A	ENST00000349847	ENSG00000136155	SCEL	TRUE	FALSE
chr13	77618003	G	C	ENST00000349847	ENSG00000136155	SCEL	TRUE	FALSE
chr13	77618003	G	T	ENST00000349847	ENSG00000136155	SCEL	TRUE	FALSE
chr13	77618005	C	T	ENST00000349847	ENSG00000136155	SCEL	TRUE	TRUE
chr13	77618012	T	A	ENST00000349847	ENSG00000136155	SCEL	TRUE	TRUE
chr13	77618026	A	T	ENST00000349847	ENSG00000136155	SCEL	TRUE	TRUE
chr13	77618032	A	T	ENST00000349847	ENSG00000136155	SCEL	TRUE	TRUE
chr13	77618039	C	A	ENST00000349847	ENSG00000136155	SCEL	TRUE	TRUE
chr13	77618039	C	G	ENST00000349847	ENSG00000136155	SCEL	TRUE	TRUE
chr13	77618047	A	T	ENST00000349847	ENSG00000136155	SCEL	TRUE	TRUE
chr13	77618059	C	T	ENST00000349847	ENSG00000136155	SCEL	TRUE	TRUE
chr13	77618061	G	A	ENST00000349847	ENSG00000136155	SCEL	TRUE	FALSE
chr13	77618061	G	C	ENST00000349847	ENSG00000136155	SCEL	TRUE	FALSE
chr13	77618061	G	T	ENST00000349847	ENSG00000136155	SCEL	TRUE	FALSE
chr13	77618062	T	A	ENST00000349847	ENSG00000136155	SCEL	TRUE	FALSE
chr13	77618062	T	C	ENST00000349847	ENSG00000136155	SCEL	TRUE	FALSE
chr13	77618062	T	G	ENST00000349847	ENSG00000136155	SCEL	TRUE	FALSE
chr13	77627945	A	C	ENST00000349847	ENSG00000136155	SCEL	TRUE	FALSE
chr13	77627945	A	G	ENST00000349847	ENSG00000136155	SCEL	TRUE	FALSE
chr13	77627945	A	T	ENST00000349847	ENSG00000136155	SCEL	TRUE	FALSE
chr13	77627946	G	A	ENST00000349847	ENSG00000136155	SCEL	TRUE	FALSE
chr13	77627946	G	C	ENST00000349847	ENSG00000136155	SCEL	TRUE	FALSE
chr13	77627946	G	T	ENST00000349847	ENSG00000136155	SCEL	TRUE	FALSE
chr13	77627951	C	T	ENST00000349847	ENSG00000136155	SCEL
chr13	77627960	G	T	ENST00000349847	ENSG00000136155	SCEL	TRUE	TRUE
chr13	77627967	T	A	ENST00000349847	ENSG00000136155	SCEL	TRUE	TRUE
chr13	77627967	T	G	ENST00000349847	ENSG00000136155	SCEL	TRUE	TRUE
chr13	77627972	G	T	ENST00000349847	ENSG00000136155	SCEL	TRUE	TRUE
chr13	77627993	G	T	ENST00000349847	ENSG00000136155	SCEL	TRUE	TRUE
chr13	77627999	A	T	ENST00000349847	ENSG00000136155	SCEL	TRUE	TRUE
chr13	77628005	G	T	ENST00000349847	ENSG00000136155	SCEL	TRUE	TRUE
chr13	77628010	G	A	ENST00000349847	ENSG00000136155	SCEL	TRUE	FALSE
chr13	77628010	G	C	ENST00000349847	ENSG00000136155	SCEL	TRUE	FALSE
chr13	77628010	G	T	ENST00000349847	ENSG00000136155	SCEL	TRUE	FALSE
chr13	77628011	T	A	ENST00000349847	ENSG00000136155	SCEL	TRUE	FALSE
chr13	77628011	T	C	ENST00000349847	ENSG00000136155	SCEL	TRUE	FALSE
chr13	77628011	T	G	ENST00000349847	ENSG00000136155	SCEL	TRUE	FALSE
chr13	77634377	A	C	ENST00000349847	ENSG00000136155	SCEL	TRUE	FALSE
chr13	77634377	A	G	ENST00000349847	ENSG00000136155	SCEL	TRUE	FALSE
chr13	77634377	A	T	ENST00000349847	ENSG00000136155	SCEL	TRUE	FALSE
chr13	77634378	G	A	ENST00000349847	ENSG00000136155	SCEL	TRUE	FALSE
chr13	77634378	G	C	ENST00000349847	ENSG00000136155	SCEL	TRUE	FALSE
chr13	77634378	G	T	ENST00000349847	ENSG00000136155	SCEL	TRUE	FALSE
chr13	77634389	G	T	ENST00000349847	ENSG00000136155	SCEL	TRUE	TRUE
chr13	77634395	A	T	ENST00000349847	ENSG00000136155	SCEL	TRUE	TRUE
chr13	77634398	C	T	ENST00000349847	ENSG00000136155	SCEL	TRUE	TRUE
chr13	77634404	G	T	ENST00000349847	ENSG00000136155	SCEL	TRUE	TRUE
chr13	77634410	C	T	ENST00000349847	ENSG00000136155	SCEL	TRUE	TRUE
chr13	77634427	C	A	ENST00000349847	ENSG00000136155	SCEL	TRUE	TRUE
chr13	77634427	C	G	ENST00000349847	ENSG00000136155	SCEL	TRUE	TRUE
chr13	77634439	T	A	ENST00000349847	ENSG00000136155	SCEL	TRUE	TRUE
chr13	77634439	T	G	ENST00000349847	ENSG00000136155	SCEL	TRUE	TRUE
chr13	77634443	G	T	ENST00000349847	ENSG00000136155	SCEL	TRUE	TRUE
chr13	77634451	G	A	ENST00000349847	ENSG00000136155	SCEL	TRUE	FALSE
chr13	77634451	G	C	ENST00000349847	ENSG00000136155	SCEL	TRUE	FALSE
chr13	77634451	G	T	ENST00000349847	ENSG00000136155	SCEL	TRUE	FALSE
chr13	77634452	T	A	ENST00000349847	ENSG00000136155	SCEL	TRUE	FALSE
chr13	77634452	T	C	ENST00000349847	ENSG00000136155	SCEL	TRUE	FALSE
chr13	77634452	T	G	ENST00000349847	ENSG00000136155	SCEL	TRUE	FALSE
chr13	77637118	A	C	ENST00000349847	ENSG00000136155	SCEL	TRUE	FALSE
chr13	77637118	A	G	ENST00000349847	ENSG00000136155	SCEL	TRUE	FALSE
chr13	77637118	A	T	ENST00000349847	ENSG00000136155	SCEL	TRUE	FALSE
chr13	77637119	G	A	ENST00000349847	ENSG00000136155	SCEL	TRUE	FALSE
chr13	77637119	G	C	ENST00000349847	ENSG00000136155	SCEL	TRUE	FALSE
chr13	77637119	G	T	ENST00000349847	ENSG00000136155	SCEL	TRUE	FALSE
chr13	77637121	A	T	ENST00000349847	ENSG00000136155	SCEL	TRUE	TRUE
chr13	77637125	C	A	ENST00000349847	ENSG00000136155	SCEL	TRUE	TRUE
chr13	77637125	C	G	ENST00000349847	ENSG00000136155	SCEL	TRUE	TRUE
chr13	77637130	A	T	ENST00000349847	ENSG00000136155	SCEL	TRUE	TRUE
chr13	77637136	G	T	ENST00000349847	ENSG00000136155	SCEL	TRUE	TRUE
chr13	77637141	T	A	ENST00000349847	ENSG00000136155	SCEL	TRUE	TRUE
chr13	77637141	T	G	ENST00000349847	ENSG00000136155	SCEL	TRUE	TRUE
chr13	77637142	C	T	ENST00000349847	ENSG00000136155	SCEL	TRUE	TRUE
chr13	77637145	G	T	ENST00000349847	ENSG00000136155	SCEL	TRUE	TRUE
chr13	77637157	G	T	ENST00000349847	ENSG00000136155	SCEL	TRUE	TRUE
chr13	77637160	A	T	ENST00000349847	ENSG00000136155	SCEL	TRUE	TRUE
chr13	77637165	C	A	ENST00000349847	ENSG00000136155	SCEL	TRUE	TRUE
chr13	77637165	C	G	ENST00000349847	ENSG00000136155	SCEL	TRUE	TRUE
chr13	77637169	C	T	ENST00000349847	ENSG00000136155	SCEL	TRUE	TRUE
chr13	77637180	T	A	ENST00000349847	ENSG00000136155	SCEL	TRUE	TRUE
chr13	77637180	T	G	ENST00000349847	ENSG00000136155	SCEL	TRUE	TRUE
chr13	77637182	C	A	ENST00000349847	ENSG00000136155	SCEL	TRUE	TRUE
chr13	77637182	C	G	ENST00000349847	ENSG00000136155	SCEL	TRUE	TRUE
chr13	77637195	G	A	ENST00000349847	ENSG00000136155	SCEL	TRUE	FALSE
chr13	77637195	G	C	ENST00000349847	ENSG00000136155	SCEL	TRUE	FALSE
chr13	77637195	G	T	ENST00000349847	ENSG00000136155	SCEL	TRUE	FALSE
chr13	77637196	T	A	ENST00000349847	ENSG00000136155	SCEL	TRUE	FALSE
chr13	77637196	T	C	ENST00000349847	ENSG00000136155	SCEL	FALSE	FALSE
chr13	77637196	T	G	ENST00000349847	ENSG00000136155	SCEL	TRUE	FALSE
chr13	77640674	A	C	ENST00000349847	ENSG00000136155	SCEL	TRUE	FALSE
chr13	77640674	A	G	ENST00000349847	ENSG00000136155	SCEL	TRUE	FALSE
chr13	77640674	A	T	ENST00000349847	ENSG00000136155	SCEL	TRUE	FALSE
chr13	77640675	G	A	ENST00000349847	ENSG00000136155	SCEL	TRUE	FALSE
chr13	77640675	G	C	ENST00000349847	ENSG00000136155	SCEL	TRUE	FALSE
chr13	77640675	G	T	ENST00000349847	ENSG00000136155	SCEL	TRUE	FALSE
chr13	77640686	G	T	ENST00000349847	ENSG00000136155	SCEL	TRUE	TRUE
chr13	77640689	A	T	ENST00000349847	ENSG00000136155	SCEL	TRUE	TRUE
chr13	77640700	C	A	ENST00000349847	ENSG00000136155	SCEL	TRUE	TRUE
chr13	77640706	C	A	ENST00000349847	ENSG00000136155	SCEL	TRUE	TRUE
chr13	77640706	C	G	ENST00000349847	ENSG00000136155	SCEL	TRUE	TRUE
chr13	77640709	C	A	ENST00000349847	ENSG00000136155	SCEL	TRUE	TRUE
chr13	77640710	C	T	ENST00000349847	ENSG00000136155	SCEL	TRUE	TRUE
chr13	77640713	A	T	ENST00000349847	ENSG00000136155	SCEL	TRUE	TRUE
chr13	77640720	T	A	ENST00000349847	ENSG00000136155	SCEL	TRUE	TRUE
chr13	77640728	G	T	ENST00000349847	ENSG00000136155	SCEL	TRUE	TRUE
chr13	77640734	A	T	ENST00000349847	ENSG00000136155	SCEL	TRUE	TRUE
chr13	77640744	T	A	ENST00000349847	ENSG00000136155	SCEL	TRUE	TRUE
chr13	77640744	T	G	ENST00000349847	ENSG00000136155	SCEL	TRUE	TRUE
chr13	77640749	G	T	ENST00000349847	ENSG00000136155	SCEL	TRUE	TRUE
chr13	77640753	T	A	ENST00000349847	ENSG00000136155	SCEL	TRUE	TRUE
chr13	77640753	T	G	ENST00000349847	ENSG00000136155	SCEL	TRUE	TRUE
chr13	77640755	C	T	ENST00000349847	ENSG00000136155	SCEL	TRUE	TRUE
chr13	77640763	C	A	ENST00000349847	ENSG00000136155	SCEL	TRUE	TRUE
chr13	77640766	C	A	ENST00000349847	ENSG00000136155	SCEL	TRUE	TRUE
chr13	77640778	C	A	ENST00000349847	ENSG00000136155	SCEL	TRUE	TRUE
chr13	77640782	A	T	ENST00000349847	ENSG00000136155	SCEL
chr13	77640785	G	A	ENST00000349847	ENSG00000136155	SCEL	TRUE	FALSE
chr13	77640785	G	C	ENST00000349847	ENSG00000136155	SCEL	TRUE	FALSE
chr13	77640785	G	T	ENST00000349847	ENSG00000136155	SCEL	TRUE	FALSE
chr13	77640786	T	A	ENST00000349847	ENSG00000136155	SCEL	TRUE	FALSE
chr13	77640786	T	C	ENST00000349847	ENSG00000136155	SCEL	TRUE	FALSE
chr13	77640786	T	G	ENST00000349847	ENSG00000136155	SCEL	TRUE	FALSE
chr13	77642704	A	C	ENST00000349847	ENSG00000136155	SCEL	TRUE	FALSE
chr13	77642704	A	G	ENST00000349847	ENSG00000136155	SCEL	TRUE	FALSE
chr13	77642704	A	T	ENST00000349847	ENSG00000136155	SCEL	TRUE	FALSE
chr13	77642705	G	A	ENST00000349847	ENSG00000136155	SCEL	TRUE	FALSE
chr13	77642705	G	C	ENST00000349847	ENSG00000136155	SCEL	TRUE	FALSE
chr13	77642705	G	T	ENST00000349847	ENSG00000136155	SCEL	TRUE	FALSE
chr13	77642708	T	A	ENST00000349847	ENSG00000136155	SCEL	TRUE	TRUE
chr13	77642709	G	T	ENST00000349847	ENSG00000136155	SCEL	TRUE	TRUE
chr13	77642717	C	A	ENST00000349847	ENSG00000136155	SCEL	TRUE	TRUE
chr13	77642718	A	T	ENST00000349847	ENSG00000136155	SCEL	TRUE	TRUE
chr13	77642721	C	T	ENST00000349847	ENSG00000136155	SCEL	TRUE	TRUE
chr13	77642728	T	A	ENST00000349847	ENSG00000136155	SCEL	TRUE	TRUE
chr13	77642730	G	T	ENST00000349847	ENSG00000136155	SCEL	TRUE	TRUE
chr13	77642739	C	T	ENST00000349847	ENSG00000136155	SCEL	TRUE	TRUE
chr13	77642758	G	A	ENST00000349847	ENSG00000136155	SCEL	FALSE	FALSE
chr13	77642759	G	A	ENST00000349847	ENSG00000136155	SCEL	FALSE	FALSE
chr13	77642765	T	A	ENST00000349847	ENSG00000136155	SCEL	FALSE	FALSE
chr13	77642765	T	G	ENST00000349847	ENSG00000136155	SCEL	FALSE	FALSE
chr13	77642766	A	T	ENST00000349847	ENSG00000136155	SCEL	FALSE	FALSE
chr13	77642769	C	T	ENST00000349847	ENSG00000136155	SCEL	FALSE	FALSE
chr13	77642783	T	A	ENST00000349847	ENSG00000136155	SCEL	FALSE	FALSE
chr13	77642784	G	T	ENST00000349847	ENSG00000136155	SCEL	FALSE	FALSE
chr13	77642792	C	A	ENST00000349847	ENSG00000136155	SCEL	FALSE	FALSE
chr13	77642795	C	A	ENST00000349847	ENSG00000136155	SCEL	FALSE	FALSE
chr13	77642795	C	G	ENST00000349847	ENSG00000136155	SCEL	FALSE	FALSE
chr13	77642799	A	T	ENST00000349847	ENSG00000136155	SCEL	FALSE	FALSE
chr13	77642809	G	A	ENST00000349847	ENSG00000136155	SCEL	TRUE	FALSE
chr13	77642809	G	C	ENST00000349847	ENSG00000136155	SCEL	TRUE	FALSE
chr13	77642809	G	T	ENST00000349847	ENSG00000136155	SCEL	TRUE	FALSE
chr13	77642810	T	A	ENST00000349847	ENSG00000136155	SCEL	TRUE	FALSE
chr13	77642810	T	C	ENST00000349847	ENSG00000136155	SCEL	TRUE	FALSE
chr13	77642810	T	G	ENST00000349847	ENSG00000136155	SCEL	TRUE	FALSE
chr13	77644256	A	C	ENST00000349847	ENSG00000136155	SCEL	FALSE	FALSE
chr13	77644256	A	G	ENST00000349847	ENSG00000136155	SCEL	FALSE	FALSE
chr13	77644256	A	T	ENST00000349847	ENSG00000136155	SCEL	FALSE	FALSE
chr13	77644257	G	A	ENST00000349847	ENSG00000136155	SCEL	FALSE	FALSE
chr13	77644257	G	C	ENST00000349847	ENSG00000136155	SCEL	FALSE	FALSE
chr13	77644257	G	T	ENST00000349847	ENSG00000136155	SCEL	FALSE	FALSE
chr13	77644260	A	T	ENST00000349847	ENSG00000136155	SCEL	FALSE	FALSE
chr13	77644264	G	A	ENST00000349847	ENSG00000136155	SCEL	FALSE	FALSE
chr13	77644265	G	A	ENST00000349847	ENSG00000136155	SCEL	FALSE	FALSE
chr13	77697923	G	T	ENST00000418532	ENSG00000139737	SLAIN1	FALSE	FALSE
chr13	77697926	C	T	ENST00000418532	ENSG00000139737	SLAIN1	FALSE	FALSE
chr13	77697932	A	T	ENST00000418532	ENSG00000139737	SLAIN1	FALSE	FALSE
chr13	77697937	C	A	ENST00000418532	ENSG00000139737	SLAIN1	FALSE	FALSE
chr13	77697942	C	A	ENST00000418532	ENSG00000139737	SLAIN1	FALSE	FALSE
chr13	77697959	G	T	ENST00000418532	ENSG00000139737	SLAIN1	FALSE	FALSE
chr13	77697989	G	T	ENST00000418532	ENSG00000139737	SLAIN1
chr13	77697995	G	T	ENST00000418532	ENSG00000139737	SLAIN1
chr13	77698001	A	T	ENST00000418532	ENSG00000139737	SLAIN1
chr13	77698004	A	T	ENST00000418532	ENSG00000139737	SLAIN1
chr13	77698010	C	T	ENST00000418532	ENSG00000139737	SLAIN1
chr13	77698013	G	T	ENST00000418532	ENSG00000139737	SLAIN1
chr13	77698025	A	T	ENST00000418532	ENSG00000139737	SLAIN1
chr13	77698031	G	T	ENST00000418532	ENSG00000139737	SLAIN1
chr13	77698034	A	T	ENST00000418532	ENSG00000139737	SLAIN1
chr13	77698037	C	T	ENST00000418532	ENSG00000139737	SLAIN1
chr13	77698043	G	T	ENST00000418532	ENSG00000139737	SLAIN1
chr13	77698046	C	T	ENST00000418532	ENSG00000139737	SLAIN1
chr13	77698058	C	T	ENST00000418532	ENSG00000139737	SLAIN1
chr13	77698139	C	T	ENST00000418532	ENSG00000139737	SLAIN1
chr13	77698146	T	A	ENST00000418532	ENSG00000139737	SLAIN1
chr13	77698191	C	A	ENST00000418532	ENSG00000139737	SLAIN1
chr13	77698191	C	G	ENST00000418532	ENSG00000139737	SLAIN1
chr13	77698294	C	A	ENST00000418532	ENSG00000139737	SLAIN1
chr13	77698324	C	A	ENST00000418532	ENSG00000139737	SLAIN1
chr13	77698334	C	T	ENST00000418532	ENSG00000139737	SLAIN1
chr13	77698343	G	T	ENST00000418532	ENSG00000139737	SLAIN1
chr13	77698360	C	A	ENST00000418532	ENSG00000139737	SLAIN1
chr13	77698360	C	G	ENST00000418532	ENSG00000139737	SLAIN1
chr13	77698364	A	T	ENST00000418532	ENSG00000139737	SLAIN1
chr13	77698406	G	T	ENST00000418532	ENSG00000139737	SLAIN1
chr13	77698455	C	A	ENST00000418532	ENSG00000139737	SLAIN1
chr13	77698478	G	T	ENST00000418532	ENSG00000139737	SLAIN1
chr13	77698484	G	T	ENST00000418532	ENSG00000139737	SLAIN1
chr13	77698488	T	A	ENST00000418532	ENSG00000139737	SLAIN1
chr13	77698499	G	T	ENST00000418532	ENSG00000139737	SLAIN1
chr13	77698515	G	A	ENST00000418532	ENSG00000139737	SLAIN1
chr13	77698516	G	A	ENST00000418532	ENSG00000139737	SLAIN1
chr13	77698523	G	T	ENST00000418532	ENSG00000139737	SLAIN1
chr13	77698534	C	A	ENST00000418532	ENSG00000139737	SLAIN1
chr13	77698534	C	G	ENST00000418532	ENSG00000139737	SLAIN1
chr13	77698539	G	A	ENST00000418532	ENSG00000139737	SLAIN1
chr13	77698540	G	A	ENST00000418532	ENSG00000139737	SLAIN1	TRUE	FALSE
chr13	77698540	G	C	ENST00000418532	ENSG00000139737	SLAIN1	TRUE	FALSE
chr13	77698540	G	T	ENST00000418532	ENSG00000139737	SLAIN1	TRUE	FALSE
chr13	77698541	T	A	ENST00000418532	ENSG00000139737	SLAIN1	TRUE	FALSE
chr13	77698541	T	C	ENST00000418532	ENSG00000139737	SLAIN1	TRUE	FALSE
chr13	77698541	T	G	ENST00000418532	ENSG00000139737	SLAIN1	TRUE	FALSE
chr13	77719530	A	C	ENST00000418532	ENSG00000139737	SLAIN1	TRUE	FALSE
chr13	77719530	A	G	ENST00000418532	ENSG00000139737	SLAIN1	TRUE	FALSE
chr13	77719530	A	T	ENST00000418532	ENSG00000139737	SLAIN1	TRUE	FALSE
chr13	77719531	G	A	ENST00000418532	ENSG00000139737	SLAIN1	TRUE	FALSE
chr13	77719531	G	C	ENST00000418532	ENSG00000139737	SLAIN1	TRUE	FALSE
chr13	77719531	G	T	ENST00000418532	ENSG00000139737	SLAIN1	TRUE	FALSE
chr13	77719532	G	A	ENST00000418532	ENSG00000139737	SLAIN1	TRUE	TRUE
chr13	77719534	T	A	ENST00000418532	ENSG00000139737	SLAIN1	TRUE	TRUE
chr13	77719534	T	G	ENST00000418532	ENSG00000139737	SLAIN1	TRUE	TRUE
chr13	77719538	C	A	ENST00000418532	ENSG00000139737	SLAIN1	TRUE	TRUE
chr13	77719538	C	G	ENST00000418532	ENSG00000139737	SLAIN1	TRUE	TRUE
chr13	77719549	C	A	ENST00000418532	ENSG00000139737	SLAIN1	TRUE	TRUE
chr13	77719549	C	G	ENST00000418532	ENSG00000139737	SLAIN1	TRUE	TRUE
chr13	77719551	A	T	ENST00000418532	ENSG00000139737	SLAIN1	TRUE	TRUE
chr13	77719564	C	A	ENST00000418532	ENSG00000139737	SLAIN1	TRUE	TRUE
chr13	77719564	C	G	ENST00000418532	ENSG00000139737	SLAIN1	TRUE	TRUE
chr13	77719567	C	A	ENST00000418532	ENSG00000139737	SLAIN1	TRUE	TRUE
chr13	77719567	C	G	ENST00000418532	ENSG00000139737	SLAIN1	TRUE	TRUE
chr13	77719569	G	T	ENST00000418532	ENSG00000139737	SLAIN1	TRUE	TRUE
chr13	77719572	A	T	ENST00000418532	ENSG00000139737	SLAIN1	TRUE	TRUE
chr13	77719588	T	A	ENST00000418532	ENSG00000139737	SLAIN1	TRUE	TRUE
chr13	77719590	C	T	ENST00000418532	ENSG00000139737	SLAIN1	TRUE	TRUE
chr13	77719594	G	A	ENST00000418532	ENSG00000139737	SLAIN1	TRUE	TRUE
chr13	77719595	G	A	ENST00000418532	ENSG00000139737	SLAIN1	TRUE	TRUE
chr13	77719598	T	A	ENST00000418532	ENSG00000139737	SLAIN1	TRUE	TRUE
chr13	77719599	A	T	ENST00000418532	ENSG00000139737	SLAIN1	TRUE	TRUE
chr13	77719626	G	T	ENST00000418532	ENSG00000139737	SLAIN1	TRUE	TRUE
chr13	77719632	G	T	ENST00000418532	ENSG00000139737	SLAIN1	TRUE	TRUE
chr13	77719641	A	T	ENST00000418532	ENSG00000139737	SLAIN1	TRUE	TRUE
chr13	77719655	C	A	ENST00000418532	ENSG00000139737	SLAIN1	TRUE	TRUE
chr13	77719659	A	T	ENST00000418532	ENSG00000139737	SLAIN1	TRUE	TRUE
chr13	77719665	G	T	ENST00000418532	ENSG00000139737	SLAIN1	TRUE	TRUE
chr13	77719668	C	T	ENST00000418532	ENSG00000139737	SLAIN1	TRUE	TRUE
chr13	77719672	G	A	ENST00000418532	ENSG00000139737	SLAIN1	TRUE	FALSE
chr13	77719672	G	C	ENST00000418532	ENSG00000139737	SLAIN1	TRUE	FALSE
chr13	77719672	G	T	ENST00000418532	ENSG00000139737	SLAIN1	TRUE	FALSE
chr13	77719673	T	A	ENST00000418532	ENSG00000139737	SLAIN1	TRUE	FALSE
chr13	77719673	T	C	ENST00000418532	ENSG00000139737	SLAIN1	TRUE	FALSE
chr13	77719673	T	G	ENST00000418532	ENSG00000139737	SLAIN1	TRUE	FALSE
chr13	77744281	A	C	ENST00000418532	ENSG00000139737	SLAIN1	TRUE	FALSE
chr13	77744281	A	G	ENST00000418532	ENSG00000139737	SLAIN1	TRUE	FALSE
chr13	77744281	A	T	ENST00000418532	ENSG00000139737	SLAIN1	TRUE	FALSE
chr13	77744282	G	A	ENST00000418532	ENSG00000139737	SLAIN1	TRUE	FALSE
chr13	77744282	G	C	ENST00000418532	ENSG00000139737	SLAIN1	TRUE	FALSE
chr13	77744282	G	T	ENST00000418532	ENSG00000139737	SLAIN1	TRUE	FALSE
chr13	77744287	C	A	ENST00000418532	ENSG00000139737	SLAIN1	TRUE	TRUE
chr13	77744287	C	G	ENST00000418532	ENSG00000139737	SLAIN1	TRUE	TRUE
chr13	77744315	C	T	ENST00000418532	ENSG00000139737	SLAIN1	TRUE	TRUE
chr13	77744319	C	A	ENST00000418532	ENSG00000139737	SLAIN1	TRUE	TRUE
chr13	77744319	C	G	ENST00000418532	ENSG00000139737	SLAIN1	TRUE	TRUE
chr13	77744333	G	T	ENST00000418532	ENSG00000139737	SLAIN1	TRUE	TRUE
chr13	77744346	C	A	ENST00000418532	ENSG00000139737	SLAIN1	TRUE	TRUE
chr13	77744346	C	G	ENST00000418532	ENSG00000139737	SLAIN1	TRUE	TRUE
chr13	77744348	G	T	ENST00000418532	ENSG00000139737	SLAIN1	TRUE	TRUE
chr13	77744352	T	A	ENST00000418532	ENSG00000139737	SLAIN1	TRUE	TRUE
chr13	77744354	G	T	ENST00000418532	ENSG00000139737	SLAIN1	TRUE	TRUE
chr13	77744375	G	T	ENST00000418532	ENSG00000139737	SLAIN1	TRUE	TRUE
chr13	77744380	T	A	ENST00000418532	ENSG00000139737	SLAIN1	TRUE	TRUE
chr13	77744380	T	G	ENST00000418532	ENSG00000139737	SLAIN1	TRUE	TRUE
chr13	77744381	A	T	ENST00000418532	ENSG00000139737	SLAIN1	TRUE	TRUE
chr13	77744385	T	A	ENST00000418532	ENSG00000139737	SLAIN1	TRUE	TRUE
chr13	77744385	T	G	ENST00000418532	ENSG00000139737	SLAIN1	TRUE	TRUE
chr13	77744387	C	T	ENST00000418532	ENSG00000139737	SLAIN1	TRUE	TRUE
chr13	77744405	C	T	ENST00000418532	ENSG00000139737	SLAIN1	TRUE	TRUE
chr13	77744423	C	T	ENST00000418532	ENSG00000139737	SLAIN1	TRUE	TRUE
chr13	77744426	G	T	ENST00000418532	ENSG00000139737	SLAIN1	TRUE	TRUE
chr13	77744429	G	T	ENST00000418532	ENSG00000139737	SLAIN1	TRUE	TRUE
chr13	77744433	G	A	ENST00000418532	ENSG00000139737	SLAIN1	TRUE	FALSE
chr13	77744433	G	C	ENST00000418532	ENSG00000139737	SLAIN1	TRUE	FALSE
chr13	77744433	G	T	ENST00000418532	ENSG00000139737	SLAIN1	TRUE	FALSE
chr13	77744434	T	A	ENST00000418532	ENSG00000139737	SLAIN1	TRUE	FALSE
chr13	77744434	T	C	ENST00000418532	ENSG00000139737	SLAIN1	TRUE	FALSE
chr13	77744434	T	G	ENST00000418532	ENSG00000139737	SLAIN1	TRUE	FALSE
chr13	77746512	A	C	ENST00000418532	ENSG00000139737	SLAIN1	TRUE	FALSE
chr13	77746512	A	G	ENST00000418532	ENSG00000139737	SLAIN1	TRUE	FALSE
chr13	77746512	A	T	ENST00000418532	ENSG00000139737	SLAIN1	TRUE	FALSE
chr13	77746513	G	A	ENST00000418532	ENSG00000139737	SLAIN1	TRUE	FALSE
chr13	77746513	G	C	ENST00000418532	ENSG00000139737	SLAIN1	TRUE	FALSE
chr13	77746513	G	T	ENST00000418532	ENSG00000139737	SLAIN1	TRUE	FALSE
chr13	77746522	C	T	ENST00000418532	ENSG00000139737	SLAIN1	TRUE	TRUE
chr13	77746530	T	A	ENST00000418532	ENSG00000139737	SLAIN1	TRUE	TRUE
chr13	77746530	T	G	ENST00000418532	ENSG00000139737	SLAIN1	TRUE	TRUE
chr13	77746541	C	A	ENST00000418532	ENSG00000139737	SLAIN1	TRUE	TRUE
chr13	77746541	C	G	ENST00000418532	ENSG00000139737	SLAIN1	TRUE	TRUE
chr13	77746553	C	A	ENST00000418532	ENSG00000139737	SLAIN1	TRUE	TRUE
chr13	77746553	C	G	ENST00000418532	ENSG00000139737	SLAIN1	TRUE	TRUE
chr13	77746555	A	T	ENST00000418532	ENSG00000139737	SLAIN1	TRUE	TRUE
chr13	77746574	C	A	ENST00000418532	ENSG00000139737	SLAIN1	TRUE	TRUE
chr13	77746574	C	G	ENST00000418532	ENSG00000139737	SLAIN1	TRUE	TRUE
chr13	77746577	T	A	ENST00000418532	ENSG00000139737	SLAIN1	TRUE	TRUE
chr13	77746583	C	A	ENST00000418532	ENSG00000139737	SLAIN1	TRUE	TRUE
chr13	77746583	C	G	ENST00000418532	ENSG00000139737	SLAIN1	TRUE	TRUE
chr13	77746585	G	T	ENST00000418532	ENSG00000139737	SLAIN1	TRUE	TRUE
chr13	77746588	A	T	ENST00000418532	ENSG00000139737	SLAIN1	TRUE	TRUE
chr13	77746591	A	T	ENST00000418532	ENSG00000139737	SLAIN1
chr13	77746602	T	A	ENST00000418532	ENSG00000139737	SLAIN1	TRUE	TRUE
chr13	77746609	C	T	ENST00000418532	ENSG00000139737	SLAIN1	TRUE	TRUE
chr13	77746612	G	T	ENST00000418532	ENSG00000139737	SLAIN1	TRUE	TRUE
chr13	77746617	T	A	ENST00000418532	ENSG00000139737	SLAIN1	TRUE	TRUE
chr13	77746617	T	G	ENST00000418532	ENSG00000139737	SLAIN1	TRUE	TRUE
chr13	77746621	C	T	ENST00000418532	ENSG00000139737	SLAIN1	TRUE	TRUE
chr13	77746626	C	A	ENST00000418532	ENSG00000139737	SLAIN1	TRUE	TRUE
chr13	77746626	C	G	ENST00000418532	ENSG00000139737	SLAIN1	TRUE	TRUE
chr13	77746633	G	T	ENST00000418532	ENSG00000139737	SLAIN1	TRUE	TRUE
chr13	77746639	G	T	ENST00000418532	ENSG00000139737	SLAIN1	TRUE	TRUE
chr13	77746642	G	T	ENST00000418532	ENSG00000139737	SLAIN1	TRUE	TRUE
chr13	77746645	G	T	ENST00000418532	ENSG00000139737	SLAIN1	TRUE	TRUE
chr13	77746658	T	A	ENST00000418532	ENSG00000139737	SLAIN1	TRUE	TRUE
chr13	77746669	C	T	ENST00000418532	ENSG00000139737	SLAIN1	TRUE	TRUE
chr13	77746684	A	T	ENST00000418532	ENSG00000139737	SLAIN1	TRUE	TRUE
chr13	77746689	T	A	ENST00000418532	ENSG00000139737	SLAIN1	TRUE	TRUE
chr13	77746699	C	T	ENST00000418532	ENSG00000139737	SLAIN1	TRUE	TRUE
chr13	77746702	A	T	ENST00000418532	ENSG00000139737	SLAIN1	TRUE	TRUE
chr13	77746705	G	T	ENST00000418532	ENSG00000139737	SLAIN1	TRUE	TRUE
chr13	77746718	C	A	ENST00000418532	ENSG00000139737	SLAIN1	TRUE	TRUE
chr13	77746718	C	G	ENST00000418532	ENSG00000139737	SLAIN1	TRUE	TRUE
chr13	77746720	C	T	ENST00000418532	ENSG00000139737	SLAIN1	TRUE	TRUE
chr13	77746741	G	T	ENST00000418532	ENSG00000139737	SLAIN1	TRUE	TRUE
chr13	77746746	T	A	ENST00000418532	ENSG00000139737	SLAIN1	TRUE	TRUE
chr13	77746765	C	T	ENST00000418532	ENSG00000139737	SLAIN1	TRUE	TRUE
chr13	77746770	T	A	ENST00000418532	ENSG00000139737	SLAIN1	TRUE	TRUE
chr13	77746770	T	G	ENST00000418532	ENSG00000139737	SLAIN1	TRUE	TRUE
chr13	77746778	C	A	ENST00000418532	ENSG00000139737	SLAIN1	TRUE	TRUE
chr13	77746778	C	G	ENST00000418532	ENSG00000139737	SLAIN1	TRUE	TRUE
chr13	77746788	C	A	ENST00000418532	ENSG00000139737	SLAIN1	TRUE	TRUE
chr13	77746788	C	G	ENST00000418532	ENSG00000139737	SLAIN1	TRUE	TRUE
chr13	77746789	C	T	ENST00000418532	ENSG00000139737	SLAIN1	TRUE	TRUE
chr13	77746792	C	T	ENST00000418532	ENSG00000139737	SLAIN1	TRUE	TRUE
chr13	77746795	C	T	ENST00000418532	ENSG00000139737	SLAIN1	TRUE	TRUE
chr13	77746798	C	T	ENST00000418532	ENSG00000139737	SLAIN1	TRUE	TRUE
chr13	77746803	T	A	ENST00000418532	ENSG00000139737	SLAIN1	TRUE	TRUE
chr13	77746803	T	G	ENST00000418532	ENSG00000139737	SLAIN1	TRUE	TRUE
chr13	77746806	T	A	ENST00000418532	ENSG00000139737	SLAIN1	TRUE	TRUE
chr13	77746806	T	G	ENST00000418532	ENSG00000139737	SLAIN1	TRUE	TRUE
chr13	77746808	C	A	ENST00000418532	ENSG00000139737	SLAIN1	TRUE	TRUE
chr13	77746808	C	G	ENST00000418532	ENSG00000139737	SLAIN1	TRUE	TRUE
chr13	77746813	C	T	ENST00000418532	ENSG00000139737	SLAIN1	TRUE	TRUE
chr13	77746819	C	T	ENST00000418532	ENSG00000139737	SLAIN1	TRUE	TRUE
chr13	77746831	C	T	ENST00000418532	ENSG00000139737	SLAIN1	TRUE	TRUE
chr13	77746834	C	T	ENST00000418532	ENSG00000139737	SLAIN1	TRUE	TRUE
chr13	77746852	G	T	ENST00000418532	ENSG00000139737	SLAIN1	TRUE	TRUE
chr13	77746856	G	A	ENST00000418532	ENSG00000139737	SLAIN1	TRUE	FALSE
chr13	77746856	G	C	ENST00000418532	ENSG00000139737	SLAIN1	TRUE	FALSE
chr13	77746856	G	T	ENST00000418532	ENSG00000139737	SLAIN1	TRUE	FALSE
chr13	77746857	T	A	ENST00000418532	ENSG00000139737	SLAIN1	TRUE	FALSE
chr13	77746857	T	C	ENST00000418532	ENSG00000139737	SLAIN1	FALSE	FALSE
chr13	77746857	T	G	ENST00000418532	ENSG00000139737	SLAIN1	TRUE	FALSE
chr13	77753201	A	C	ENST00000418532	ENSG00000139737	SLAIN1	TRUE	FALSE
chr13	77753201	A	G	ENST00000418532	ENSG00000139737	SLAIN1	TRUE	FALSE
chr13	77753201	A	T	ENST00000418532	ENSG00000139737	SLAIN1	TRUE	FALSE
chr13	77753202	G	A	ENST00000418532	ENSG00000139737	SLAIN1	TRUE	FALSE
chr13	77753202	G	C	ENST00000418532	ENSG00000139737	SLAIN1	TRUE	FALSE
chr13	77753202	G	T	ENST00000418532	ENSG00000139737	SLAIN1	TRUE	FALSE
chr13	77753205	A	T	ENST00000418532	ENSG00000139737	SLAIN1	TRUE	TRUE
chr13	77753211	C	T	ENST00000418532	ENSG00000139737	SLAIN1	TRUE	TRUE
chr13	77753214	A	T	ENST00000418532	ENSG00000139737	SLAIN1	TRUE	TRUE
chr13	77753289	C	T	ENST00000418532	ENSG00000139737	SLAIN1	TRUE	TRUE
chr13	77753298	C	T	ENST00000418532	ENSG00000139737	SLAIN1	TRUE	TRUE
chr13	77753311	C	A	ENST00000418532	ENSG00000139737	SLAIN1	TRUE	TRUE
chr13	77753311	C	G	ENST00000418532	ENSG00000139737	SLAIN1	TRUE	TRUE
chr13	77753317	T	A	ENST00000418532	ENSG00000139737	SLAIN1	TRUE	TRUE
chr13	77753322	G	T	ENST00000418532	ENSG00000139737	SLAIN1	TRUE	TRUE
chr13	77753328	G	T	ENST00000418532	ENSG00000139737	SLAIN1	TRUE	TRUE
chr13	77753334	G	T	ENST00000418532	ENSG00000139737	SLAIN1	TRUE	TRUE
chr13	77753341	C	A	ENST00000418532	ENSG00000139737	SLAIN1	TRUE	TRUE
chr13	77753341	C	G	ENST00000418532	ENSG00000139737	SLAIN1	TRUE	TRUE
chr13	77753343	A	T	ENST00000418532	ENSG00000139737	SLAIN1	TRUE	TRUE
chr13	77753349	C	T	ENST00000418532	ENSG00000139737	SLAIN1	TRUE	TRUE
chr13	77753357	T	A	ENST00000418532	ENSG00000139737	SLAIN1	TRUE	TRUE
chr13	77753359	G	A	ENST00000418532	ENSG00000139737	SLAIN1	TRUE	FALSE
chr13	77753359	G	C	ENST00000418532	ENSG00000139737	SLAIN1	TRUE	FALSE
chr13	77753359	G	T	ENST00000418532	ENSG00000139737	SLAIN1	TRUE	FALSE
chr13	77753360	T	A	ENST00000418532	ENSG00000139737	SLAIN1	TRUE	FALSE
chr13	77753360	T	C	ENST00000418532	ENSG00000139737	SLAIN1	TRUE	FALSE
chr13	77753360	T	G	ENST00000418532	ENSG00000139737	SLAIN1	TRUE	FALSE
chr13	77760826	A	C	ENST00000418532	ENSG00000139737	SLAIN1	TRUE	FALSE
chr13	77760826	A	G	ENST00000418532	ENSG00000139737	SLAIN1	TRUE	FALSE
chr13	77760826	A	T	ENST00000418532	ENSG00000139737	SLAIN1	TRUE	FALSE
chr13	77760827	G	A	ENST00000418532	ENSG00000139737	SLAIN1	TRUE	FALSE
chr13	77760827	G	C	ENST00000418532	ENSG00000139737	SLAIN1	TRUE	FALSE
chr13	77760827	G	T	ENST00000418532	ENSG00000139737	SLAIN1	TRUE	FALSE
chr13	77760834	C	A	ENST00000418532	ENSG00000139737	SLAIN1	TRUE	TRUE
chr13	77760834	C	G	ENST00000418532	ENSG00000139737	SLAIN1	TRUE	TRUE
chr13	77760839	G	T	ENST00000418532	ENSG00000139737	SLAIN1	TRUE	TRUE
chr13	77760842	C	T	ENST00000418532	ENSG00000139737	SLAIN1	TRUE	TRUE
chr13	77760848	C	T	ENST00000418532	ENSG00000139737	SLAIN1	TRUE	TRUE
chr13	77760890	C	T	ENST00000418532	ENSG00000139737	SLAIN1	TRUE	TRUE
chr13	77760893	C	T	ENST00000418532	ENSG00000139737	SLAIN1	TRUE	TRUE
chr13	77760902	A	T	ENST00000418532	ENSG00000139737	SLAIN1	TRUE	TRUE
chr13	77760916	T	A	ENST00000418532	ENSG00000139737	SLAIN1	TRUE	TRUE
chr13	77760916	T	G	ENST00000418532	ENSG00000139737	SLAIN1	TRUE	TRUE
chr13	77760932	C	T	ENST00000418532	ENSG00000139737	SLAIN1	TRUE	TRUE
chr13	77760954	T	A	ENST00000418532	ENSG00000139737	SLAIN1	TRUE	TRUE
chr13	77760954	T	G	ENST00000418532	ENSG00000139737	SLAIN1	TRUE	TRUE
chr13	77760957	C	A	ENST00000418532	ENSG00000139737	SLAIN1	TRUE	TRUE
chr13	77760957	C	G	ENST00000418532	ENSG00000139737	SLAIN1	TRUE	TRUE
chr13	77760966	T	A	ENST00000418532	ENSG00000139737	SLAIN1	TRUE	TRUE
chr13	77760966	T	G	ENST00000418532	ENSG00000139737	SLAIN1	TRUE	TRUE
chr13	77760968	C	T	ENST00000418532	ENSG00000139737	SLAIN1	TRUE	TRUE
chr13	77760976	T	A	ENST00000418532	ENSG00000139737	SLAIN1	TRUE	TRUE
chr13	77760976	T	G	ENST00000418532	ENSG00000139737	SLAIN1	TRUE	TRUE
chr13	77760986	G	T	ENST00000418532	ENSG00000139737	SLAIN1	TRUE	TRUE
chr13	77761004	A	T	ENST00000418532	ENSG00000139737	SLAIN1	TRUE	TRUE
chr13	77761046	A	T	ENST00000418532	ENSG00000139737	SLAIN1	TRUE	TRUE
chr13	77761053	C	A	ENST00000418532	ENSG00000139737	SLAIN1	TRUE	TRUE
chr13	77761056	T	A	ENST00000418532	ENSG00000139737	SLAIN1	TRUE	TRUE
chr13	77761082	C	T	ENST00000418532	ENSG00000139737	SLAIN1	FALSE	FALSE
chr13	77761088	A	T	ENST00000418532	ENSG00000139737	SLAIN1	FALSE	FALSE
chr13	77761097	C	T	ENST00000418532	ENSG00000139737	SLAIN1	FALSE	FALSE
chr13	77761106	A	T	ENST00000418532	ENSG00000139737	SLAIN1	FALSE	FALSE
chr13	77761111	G	A	ENST00000418532	ENSG00000139737	SLAIN1	TRUE	FALSE
chr13	77761111	G	C	ENST00000418532	ENSG00000139737	SLAIN1	TRUE	FALSE
chr13	77761111	G	T	ENST00000418532	ENSG00000139737	SLAIN1	TRUE	FALSE
chr13	77761112	T	A	ENST00000418532	ENSG00000139737	SLAIN1	TRUE	FALSE
chr13	77761112	T	C	ENST00000418532	ENSG00000139737	SLAIN1	FALSE	FALSE
chr13	77761112	T	G	ENST00000418532	ENSG00000139737	SLAIN1	TRUE	FALSE
chr13	77763143	A	C	ENST00000418532	ENSG00000139737	SLAIN1	TRUE	FALSE
chr13	77763143	A	G	ENST00000418532	ENSG00000139737	SLAIN1	TRUE	FALSE
chr13	77763143	A	T	ENST00000418532	ENSG00000139737	SLAIN1	TRUE	FALSE
chr13	77763144	G	A	ENST00000418532	ENSG00000139737	SLAIN1	TRUE	FALSE
chr13	77763144	G	C	ENST00000418532	ENSG00000139737	SLAIN1	TRUE	FALSE
chr13	77763144	G	T	ENST00000418532	ENSG00000139737	SLAIN1	TRUE	FALSE
chr13	77763152	C	T	ENST00000418532	ENSG00000139737	SLAIN1	FALSE	FALSE
chr13	77763161	A	T	ENST00000418532	ENSG00000139737	SLAIN1	FALSE	FALSE
chr13	77763174	C	A	ENST00000418532	ENSG00000139737	SLAIN1	FALSE	FALSE
chr13	77763174	C	G	ENST00000418532	ENSG00000139737	SLAIN1	FALSE	FALSE
chr13	77763194	G	T	ENST00000418532	ENSG00000139737	SLAIN1	FALSE	FALSE
chr13	77763201	G	A	ENST00000418532	ENSG00000139737	SLAIN1	FALSE	FALSE
chr13	77763202	G	A	ENST00000418532	ENSG00000139737	SLAIN1	FALSE	FALSE
chr13	77763203	A	T	ENST00000418532	ENSG00000139737	SLAIN1	FALSE	FALSE
chr13	77763214	C	A	ENST00000418532	ENSG00000139737	SLAIN1	FALSE	FALSE
chr13	77763217	C	A	ENST00000418532	ENSG00000139737	SLAIN1	FALSE	FALSE
chr13	77763217	C	G	ENST00000418532	ENSG00000139737	SLAIN1	FALSE	FALSE
chr13	77898207	G	C	ENST00000646607	ENSG00000136160	EDNRB	FALSE	FALSE
chr13	77898207	G	T	ENST00000646607	ENSG00000136160	EDNRB	FALSE	FALSE
chr13	77898212	G	C	ENST00000646607	ENSG00000136160	EDNRB	FALSE	FALSE
chr13	77898212	G	T	ENST00000646607	ENSG00000136160	EDNRB	FALSE	FALSE
chr13	77898217	T	A	ENST00000646607	ENSG00000136160	EDNRB	FALSE	FALSE
chr13	77898239	A	C	ENST00000646607	ENSG00000136160	EDNRB	FALSE	FALSE
chr13	77898239	A	T	ENST00000646607	ENSG00000136160	EDNRB	FALSE	FALSE
chr13	77898244	C	A	ENST00000646607	ENSG00000136160	EDNRB	FALSE	FALSE
chr13	77898259	T	A	ENST00000646607	ENSG00000136160	EDNRB	FALSE	FALSE
chr13	77898265	T	A	ENST00000646607	ENSG00000136160	EDNRB	FALSE	FALSE
chr13	77898267	A	C	ENST00000646607	ENSG00000136160	EDNRB	FALSE	FALSE
chr13	77898267	A	T	ENST00000646607	ENSG00000136160	EDNRB	FALSE	FALSE
chr13	77898269	G	T	ENST00000646607	ENSG00000136160	EDNRB	FALSE	FALSE
chr13	77898273	G	T	ENST00000646607	ENSG00000136160	EDNRB	FALSE	FALSE
chr13	77898277	G	A	ENST00000646607	ENSG00000136160	EDNRB	FALSE	FALSE
chr13	77898280	T	A	ENST00000646607	ENSG00000136160	EDNRB	FALSE	FALSE
chr13	77898283	C	A	ENST00000646607	ENSG00000136160	EDNRB	FALSE	FALSE
chr13	77898286	C	A	ENST00000646607	ENSG00000136160	EDNRB	FALSE	FALSE
chr13	77898288	A	T	ENST00000646607	ENSG00000136160	EDNRB	FALSE	FALSE
chr13	77898295	G	A	ENST00000646607	ENSG00000136160	EDNRB	FALSE	FALSE
chr13	77898298	T	A	ENST00000646607	ENSG00000136160	EDNRB
chr13	77898301	C	A	ENST00000646607	ENSG00000136160	EDNRB	FALSE	FALSE
chr13	77898304	C	A	ENST00000646607	ENSG00000136160	EDNRB	FALSE	FALSE
chr13	77898309	G	C	ENST00000646607	ENSG00000136160	EDNRB	FALSE	FALSE
chr13	77898309	G	T	ENST00000646607	ENSG00000136160	EDNRB	FALSE	FALSE
chr13	77898313	G	A	ENST00000646607	ENSG00000136160	EDNRB	FALSE	FALSE
chr13	77898314	G	T	ENST00000646607	ENSG00000136160	EDNRB	FALSE	FALSE
chr13	77898317	C	T	ENST00000646607	ENSG00000136160	EDNRB	FALSE	FALSE
chr13	77898318	C	T	ENST00000646607	ENSG00000136160	EDNRB	FALSE	FALSE
chr13	77898320	G	T	ENST00000646607	ENSG00000136160	EDNRB	FALSE	FALSE
chr13	77898323	G	T	ENST00000646607	ENSG00000136160	EDNRB	FALSE	FALSE
chr13	77898327	A	C	ENST00000646607	ENSG00000136160	EDNRB	FALSE	FALSE
chr13	77898327	A	T	ENST00000646607	ENSG00000136160	EDNRB	FALSE	FALSE
chr13	77898329	G	T	ENST00000646607	ENSG00000136160	EDNRB	FALSE	FALSE
chr13	77898333	G	C	ENST00000646607	ENSG00000136160	EDNRB	FALSE	FALSE
chr13	77898333	G	T	ENST00000646607	ENSG00000136160	EDNRB	FALSE	FALSE
chr13	77898335	C	A	ENST00000646607	ENSG00000136160	EDNRB	FALSE	FALSE
chr13	77898335	C	G	ENST00000646607	ENSG00000136160	EDNRB	FALSE	FALSE
chr13	77898335	C	T	ENST00000646607	ENSG00000136160	EDNRB	FALSE	FALSE
chr13	77898336	T	A	ENST00000646607	ENSG00000136160	EDNRB	FALSE	FALSE
chr13	77898336	T	C	ENST00000646607	ENSG00000136160	EDNRB	FALSE	FALSE
chr13	77898336	T	G	ENST00000646607	ENSG00000136160	EDNRB	FALSE	FALSE
chr13	77899857	A	C	ENST00000646607	ENSG00000136160	EDNRB	TRUE	FALSE
chr13	77899857	A	G	ENST00000646607	ENSG00000136160	EDNRB	TRUE	FALSE
chr13	77899857	A	T	ENST00000646607	ENSG00000136160	EDNRB	TRUE	FALSE
chr13	77899858	C	A	ENST00000646607	ENSG00000136160	EDNRB	TRUE	FALSE
chr13	77899858	C	G	ENST00000646607	ENSG00000136160	EDNRB	TRUE	FALSE
chr13	77899858	C	T	ENST00000646607	ENSG00000136160	EDNRB	TRUE	FALSE
chr13	77899861	T	A	ENST00000646607	ENSG00000136160	EDNRB	FALSE	FALSE
chr13	77899865	G	T	ENST00000646607	ENSG00000136160	EDNRB	FALSE	FALSE
chr13	77899873	T	A	ENST00000646607	ENSG00000136160	EDNRB	FALSE	FALSE
chr13	77899879	T	A	ENST00000646607	ENSG00000136160	EDNRB	FALSE	FALSE
chr13	77899882	T	A	ENST00000646607	ENSG00000136160	EDNRB	FALSE	FALSE
chr13	77899890	A	T	ENST00000646607	ENSG00000136160	EDNRB	FALSE	FALSE
chr13	77899892	A	C	ENST00000646607	ENSG00000136160	EDNRB	FALSE	FALSE
chr13	77899892	A	T	ENST00000646607	ENSG00000136160	EDNRB	FALSE	FALSE
chr13	77899913	G	T	ENST00000646607	ENSG00000136160	EDNRB	TRUE	TRUE
chr13	77899926	G	C	ENST00000646607	ENSG00000136160	EDNRB	TRUE	TRUE
chr13	77899926	G	T	ENST00000646607	ENSG00000136160	EDNRB	TRUE	TRUE
chr13	77899946	A	C	ENST00000646607	ENSG00000136160	EDNRB	TRUE	TRUE
chr13	77899946	A	T	ENST00000646607	ENSG00000136160	EDNRB	TRUE	TRUE
chr13	77899953	A	T	ENST00000646607	ENSG00000136160	EDNRB	TRUE	TRUE
chr13	77899959	A	T	ENST00000646607	ENSG00000136160	EDNRB	TRUE	TRUE
chr13	77899968	C	A	ENST00000646607	ENSG00000136160	EDNRB	TRUE	FALSE
chr13	77899968	C	G	ENST00000646607	ENSG00000136160	EDNRB	TRUE	FALSE
chr13	77899968	C	T	ENST00000646607	ENSG00000136160	EDNRB	TRUE	FALSE
chr13	77899969	T	A	ENST00000646607	ENSG00000136160	EDNRB	TRUE	FALSE
chr13	77899969	T	C	ENST00000646607	ENSG00000136160	EDNRB	TRUE	FALSE
chr13	77899969	T	G	ENST00000646607	ENSG00000136160	EDNRB	TRUE	FALSE
chr13	77900519	A	C	ENST00000646607	ENSG00000136160	EDNRB	TRUE	FALSE
chr13	77900519	A	G	ENST00000646607	ENSG00000136160	EDNRB	TRUE	FALSE
chr13	77900519	A	T	ENST00000646607	ENSG00000136160	EDNRB	TRUE	FALSE
chr13	77900520	C	A	ENST00000646607	ENSG00000136160	EDNRB	TRUE	FALSE
chr13	77900520	C	G	ENST00000646607	ENSG00000136160	EDNRB	TRUE	FALSE
chr13	77900520	C	T	ENST00000646607	ENSG00000136160	EDNRB	TRUE	FALSE
chr13	77900524	A	T	ENST00000646607	ENSG00000136160	EDNRB	TRUE	TRUE
chr13	77900531	C	A	ENST00000646607	ENSG00000136160	EDNRB	TRUE	TRUE
chr13	77900532	A	T	ENST00000646607	ENSG00000136160	EDNRB	TRUE	TRUE
chr13	77900537	T	A	ENST00000646607	ENSG00000136160	EDNRB	TRUE	TRUE
chr13	77900552	G	A	ENST00000646607	ENSG00000136160	EDNRB	TRUE	TRUE
chr13	77900556	A	C	ENST00000646607	ENSG00000136160	EDNRB	TRUE	TRUE
chr13	77900556	A	T	ENST00000646607	ENSG00000136160	EDNRB	TRUE	TRUE
chr13	77900570	T	A	ENST00000646607	ENSG00000136160	EDNRB	TRUE	TRUE
chr13	77900598	C	T	ENST00000646607	ENSG00000136160	EDNRB	TRUE	TRUE
chr13	77900599	C	T	ENST00000646607	ENSG00000136160	EDNRB	TRUE	TRUE
chr13	77900601	G	T	ENST00000646607	ENSG00000136160	EDNRB	TRUE	TRUE
chr13	77900625	G	T	ENST00000646607	ENSG00000136160	EDNRB	TRUE	TRUE
chr13	77900639	T	A	ENST00000646607	ENSG00000136160	EDNRB	TRUE	TRUE
chr13	77900648	C	A	ENST00000646607	ENSG00000136160	EDNRB	TRUE	TRUE
chr13	77900654	T	A	ENST00000646607	ENSG00000136160	EDNRB	TRUE	TRUE
chr13	77900655	C	A	ENST00000646607	ENSG00000136160	EDNRB	TRUE	FALSE
chr13	77900655	C	G	ENST00000646607	ENSG00000136160	EDNRB	TRUE	FALSE
chr13	77900655	C	T	ENST00000646607	ENSG00000136160	EDNRB	TRUE	FALSE
chr13	77900656	T	A	ENST00000646607	ENSG00000136160	EDNRB	TRUE	FALSE
chr13	77900656	T	C	ENST00000646607	ENSG00000136160	EDNRB	TRUE	FALSE
chr13	77900656	T	G	ENST00000646607	ENSG00000136160	EDNRB	TRUE	FALSE
chr13	77901056	A	C	ENST00000646607	ENSG00000136160	EDNRB	TRUE	FALSE
chr13	77901056	A	G	ENST00000646607	ENSG00000136160	EDNRB	TRUE	FALSE
chr13	77901056	A	T	ENST00000646607	ENSG00000136160	EDNRB	TRUE	FALSE
chr13	77901057	C	A	ENST00000646607	ENSG00000136160	EDNRB	TRUE	FALSE
chr13	77901057	C	G	ENST00000646607	ENSG00000136160	EDNRB	TRUE	FALSE
chr13	77901057	C	T	ENST00000646607	ENSG00000136160	EDNRB	TRUE	FALSE
chr13	77901060	G	A	ENST00000646607	ENSG00000136160	EDNRB	TRUE	TRUE
chr13	77901063	T	A	ENST00000646607	ENSG00000136160	EDNRB	TRUE	TRUE
chr13	77901077	A	C	ENST00000646607	ENSG00000136160	EDNRB	TRUE	TRUE
chr13	77901077	A	T	ENST00000646607	ENSG00000136160	EDNRB	TRUE	TRUE
chr13	77901087	G	A	ENST00000646607	ENSG00000136160	EDNRB	TRUE	TRUE
chr13	77901099	T	A	ENST00000646607	ENSG00000136160	EDNRB	TRUE	TRUE
chr13	77901102	T	A	ENST00000646607	ENSG00000136160	EDNRB	TRUE	TRUE
chr13	77901105	T	A	ENST00000646607	ENSG00000136160	EDNRB
chr13	77901107	A	T	ENST00000646607	ENSG00000136160	EDNRB	TRUE	TRUE
chr13	77901114	C	A	ENST00000646607	ENSG00000136160	EDNRB	TRUE	TRUE
chr13	77901115	A	T	ENST00000646607	ENSG00000136160	EDNRB	TRUE	TRUE
chr13	77901130	A	C	ENST00000646607	ENSG00000136160	EDNRB	TRUE	TRUE
chr13	77901130	A	T	ENST00000646607	ENSG00000136160	EDNRB	TRUE	TRUE
chr13	77901152	A	T	ENST00000646607	ENSG00000136160	EDNRB	TRUE	TRUE
chr13	77901158	A	T	ENST00000646607	ENSG00000136160	EDNRB	TRUE	TRUE
chr13	77901160	G	T	ENST00000646607	ENSG00000136160	EDNRB	TRUE	TRUE
chr13	77901166	A	C	ENST00000646607	ENSG00000136160	EDNRB	TRUE	TRUE
chr13	77901166	A	T	ENST00000646607	ENSG00000136160	EDNRB	TRUE	TRUE
chr13	77901181	C	T	ENST00000646607	ENSG00000136160	EDNRB	TRUE	TRUE
chr13	77901182	C	T	ENST00000646607	ENSG00000136160	EDNRB	TRUE	TRUE
chr13	77901184	C	T	ENST00000646607	ENSG00000136160	EDNRB	TRUE	TRUE
chr13	77901185	C	T	ENST00000646607	ENSG00000136160	EDNRB	TRUE	TRUE
chr13	77901192	T	A	ENST00000646607	ENSG00000136160	EDNRB	TRUE	TRUE
chr13	77901201	T	A	ENST00000646607	ENSG00000136160	EDNRB	TRUE	TRUE
chr13	77901202	G	C	ENST00000646607	ENSG00000136160	EDNRB	TRUE	TRUE
chr13	77901202	G	T	ENST00000646607	ENSG00000136160	EDNRB	TRUE	TRUE
chr13	77901208	C	A	ENST00000646607	ENSG00000136160	EDNRB	TRUE	FALSE
chr13	77901208	C	G	ENST00000646607	ENSG00000136160	EDNRB	TRUE	FALSE
chr13	77901208	C	T	ENST00000646607	ENSG00000136160	EDNRB	TRUE	FALSE
chr13	77901209	T	A	ENST00000646607	ENSG00000136160	EDNRB	TRUE	FALSE
chr13	77901209	T	C	ENST00000646607	ENSG00000136160	EDNRB	TRUE	FALSE
chr13	77901209	T	G	ENST00000646607	ENSG00000136160	EDNRB	TRUE	FALSE
chr13	77903154	A	C	ENST00000646607	ENSG00000136160	EDNRB	TRUE	FALSE
chr13	77903154	A	G	ENST00000646607	ENSG00000136160	EDNRB	FALSE	FALSE
chr13	77903154	A	T	ENST00000646607	ENSG00000136160	EDNRB	TRUE	FALSE
chr13	77903155	C	A	ENST00000646607	ENSG00000136160	EDNRB	TRUE	FALSE
chr13	77903155	C	G	ENST00000646607	ENSG00000136160	EDNRB	TRUE	FALSE
chr13	77903155	C	T	ENST00000646607	ENSG00000136160	EDNRB	TRUE	FALSE
chr13	77903158	G	A	ENST00000646607	ENSG00000136160	EDNRB	TRUE	TRUE
chr13	77903173	T	A	ENST00000646607	ENSG00000136160	EDNRB	TRUE	TRUE
chr13	77903176	G	A	ENST00000646607	ENSG00000136160	EDNRB	TRUE	TRUE
chr13	77903190	A	T	ENST00000646607	ENSG00000136160	EDNRB	TRUE	TRUE
chr13	77903192	G	T	ENST00000646607	ENSG00000136160	EDNRB	TRUE	TRUE
chr13	77903200	G	A	ENST00000646607	ENSG00000136160	EDNRB	TRUE	TRUE
chr13	77903204	A	C	ENST00000646607	ENSG00000136160	EDNRB	TRUE	TRUE
chr13	77903204	A	T	ENST00000646607	ENSG00000136160	EDNRB	TRUE	TRUE
chr13	77903212	C	A	ENST00000646607	ENSG00000136160	EDNRB	TRUE	TRUE
chr13	77903215	T	A	ENST00000646607	ENSG00000136160	EDNRB	TRUE	TRUE
chr13	77903216	G	C	ENST00000646607	ENSG00000136160	EDNRB	TRUE	TRUE
chr13	77903216	G	T	ENST00000646607	ENSG00000136160	EDNRB	TRUE	TRUE
chr13	77903251	C	A	ENST00000646607	ENSG00000136160	EDNRB	TRUE	TRUE
chr13	77903279	C	T	ENST00000646607	ENSG00000136160	EDNRB	TRUE	TRUE
chr13	77903280	C	T	ENST00000646607	ENSG00000136160	EDNRB	TRUE	TRUE
chr13	77903286	A	T	ENST00000646607	ENSG00000136160	EDNRB	TRUE	TRUE
chr13	77903296	C	A	ENST00000646607	ENSG00000136160	EDNRB	TRUE	TRUE
chr13	77903306	C	T	ENST00000646607	ENSG00000136160	EDNRB	TRUE	TRUE
chr13	77903307	C	T	ENST00000646607	ENSG00000136160	EDNRB	TRUE	TRUE
chr13	77903311	T	A	ENST00000646607	ENSG00000136160	EDNRB	TRUE	TRUE
chr13	77903326	C	A	ENST00000646607	ENSG00000136160	EDNRB	TRUE	TRUE
chr13	77903329	T	A	ENST00000646607	ENSG00000136160	EDNRB	TRUE	TRUE
chr13	77903335	T	A	ENST00000646607	ENSG00000136160	EDNRB	TRUE	TRUE
chr13	77903339	C	T	ENST00000646607	ENSG00000136160	EDNRB	TRUE	TRUE
chr13	77903340	C	T	ENST00000646607	ENSG00000136160	EDNRB	TRUE	TRUE
chr13	77903356	G	A	ENST00000646607	ENSG00000136160	EDNRB	TRUE	TRUE
chr13	77903357	A	C	ENST00000646607	ENSG00000136160	EDNRB	TRUE	TRUE
chr13	77903357	A	T	ENST00000646607	ENSG00000136160	EDNRB	TRUE	TRUE
chr13	77903361	C	A	ENST00000646607	ENSG00000136160	EDNRB	TRUE	FALSE
chr13	77903361	C	G	ENST00000646607	ENSG00000136160	EDNRB	TRUE	FALSE
chr13	77903361	C	T	ENST00000646607	ENSG00000136160	EDNRB	TRUE	FALSE
chr13	77903362	T	A	ENST00000646607	ENSG00000136160	EDNRB	TRUE	FALSE
chr13	77903362	T	C	ENST00000646607	ENSG00000136160	EDNRB	TRUE	FALSE
chr13	77903362	T	G	ENST00000646607	ENSG00000136160	EDNRB	TRUE	FALSE
chr13	77903493	A	C	ENST00000646607	ENSG00000136160	EDNRB	TRUE	FALSE
chr13	77903493	A	G	ENST00000646607	ENSG00000136160	EDNRB	TRUE	FALSE
chr13	77903493	A	T	ENST00000646607	ENSG00000136160	EDNRB	TRUE	FALSE
chr13	77903494	C	A	ENST00000646607	ENSG00000136160	EDNRB	TRUE	FALSE
chr13	77903494	C	G	ENST00000646607	ENSG00000136160	EDNRB	TRUE	FALSE
chr13	77903494	C	T	ENST00000646607	ENSG00000136160	EDNRB	TRUE	FALSE
chr13	77903496	T	A	ENST00000646607	ENSG00000136160	EDNRB	TRUE	TRUE
chr13	77903512	A	T	ENST00000646607	ENSG00000136160	EDNRB	TRUE	TRUE
chr13	77903535	C	A	ENST00000646607	ENSG00000136160	EDNRB	TRUE	TRUE
chr13	77903547	T	A	ENST00000646607	ENSG00000136160	EDNRB	TRUE	TRUE
chr13	77903550	G	A	ENST00000646607	ENSG00000136160	EDNRB	TRUE	TRUE
chr13	77903568	T	A	ENST00000646607	ENSG00000136160	EDNRB	TRUE	TRUE
chr13	77903569	A	T	ENST00000646607	ENSG00000136160	EDNRB	TRUE	TRUE
chr13	77903577	C	A	ENST00000646607	ENSG00000136160	EDNRB	TRUE	TRUE
chr13	77903583	C	A	ENST00000646607	ENSG00000136160	EDNRB	TRUE	TRUE
chr13	77903590	C	T	ENST00000646607	ENSG00000136160	EDNRB	TRUE	TRUE
chr13	77903591	C	T	ENST00000646607	ENSG00000136160	EDNRB	TRUE	TRUE
chr13	77903598	C	A	ENST00000646607	ENSG00000136160	EDNRB	TRUE	TRUE
chr13	77903608	C	A	ENST00000646607	ENSG00000136160	EDNRB	TRUE	FALSE
chr13	77903608	C	G	ENST00000646607	ENSG00000136160	EDNRB	TRUE	FALSE
chr13	77903608	C	T	ENST00000646607	ENSG00000136160	EDNRB	TRUE	FALSE
chr13	77903609	T	A	ENST00000646607	ENSG00000136160	EDNRB	TRUE	FALSE
chr13	77903609	T	C	ENST00000646607	ENSG00000136160	EDNRB	TRUE	FALSE
chr13	77903609	T	G	ENST00000646607	ENSG00000136160	EDNRB	TRUE	FALSE
chr13	77918089	A	C	ENST00000646607	ENSG00000136160	EDNRB	TRUE	FALSE
chr13	77918089	A	G	ENST00000646607	ENSG00000136160	EDNRB	TRUE	FALSE
chr13	77918089	A	T	ENST00000646607	ENSG00000136160	EDNRB	TRUE	FALSE
chr13	77918090	C	A	ENST00000646607	ENSG00000136160	EDNRB	TRUE	FALSE
chr13	77918090	C	G	ENST00000646607	ENSG00000136160	EDNRB	TRUE	FALSE
chr13	77918090	C	T	ENST00000646607	ENSG00000136160	EDNRB	TRUE	FALSE
chr13	77918093	T	A	ENST00000646607	ENSG00000136160	EDNRB	TRUE	TRUE
chr13	77918094	G	C	ENST00000646607	ENSG00000136160	EDNRB	TRUE	TRUE
chr13	77918094	G	T	ENST00000646607	ENSG00000136160	EDNRB	TRUE	TRUE
chr13	77918138	C	A	ENST00000646607	ENSG00000136160	EDNRB	TRUE	TRUE
chr13	77918146	A	T	ENST00000646607	ENSG00000136160	EDNRB	TRUE	TRUE
chr13	77918158	A	T	ENST00000646607	ENSG00000136160	EDNRB	TRUE	TRUE
chr13	77918177	G	A	ENST00000646607	ENSG00000136160	EDNRB	TRUE	TRUE
chr13	77918181	G	T	ENST00000646607	ENSG00000136160	EDNRB	TRUE	TRUE
chr13	77918186	T	A	ENST00000646607	ENSG00000136160	EDNRB	TRUE	TRUE
chr13	77918192	T	A	ENST00000646607	ENSG00000136160	EDNRB	TRUE	TRUE
chr13	77918193	G	C	ENST00000646607	ENSG00000136160	EDNRB	TRUE	TRUE
chr13	77918193	G	T	ENST00000646607	ENSG00000136160	EDNRB	TRUE	TRUE
chr13	77918204	T	A	ENST00000646607	ENSG00000136160	EDNRB	TRUE	TRUE
chr13	77918247	G	T	ENST00000646607	ENSG00000136160	EDNRB	TRUE	TRUE
chr13	77918268	G	C	ENST00000646607	ENSG00000136160	EDNRB	TRUE	TRUE
chr13	77918268	G	T	ENST00000646607	ENSG00000136160	EDNRB	TRUE	TRUE
chr13	77918273	T	A	ENST00000646607	ENSG00000136160	EDNRB	TRUE	TRUE
chr13	77918282	C	A	ENST00000646607	ENSG00000136160	EDNRB	TRUE	TRUE
chr13	77918285	T	A	ENST00000646607	ENSG00000136160	EDNRB	TRUE	TRUE
chr13	77918291	C	A	ENST00000646607	ENSG00000136160	EDNRB	TRUE	TRUE
chr13	77918300	C	A	ENST00000646607	ENSG00000136160	EDNRB	TRUE	TRUE
chr13	77918303	G	A	ENST00000646607	ENSG00000136160	EDNRB	TRUE	TRUE
chr13	77918304	G	T	ENST00000646607	ENSG00000136160	EDNRB	TRUE	TRUE
chr13	77918339	C	A	ENST00000646607	ENSG00000136160	EDNRB	TRUE	TRUE
chr13	77918354	C	A	ENST00000646607	ENSG00000136160	EDNRB	TRUE	TRUE
chr13	77918357	T	A	ENST00000646607	ENSG00000136160	EDNRB	TRUE	TRUE
chr13	77918366	C	A	ENST00000646607	ENSG00000136160	EDNRB	TRUE	TRUE
chr13	77918377	A	T	ENST00000646607	ENSG00000136160	EDNRB	TRUE	TRUE
chr13	77918380	G	T	ENST00000646607	ENSG00000136160	EDNRB	TRUE	TRUE
chr13	77918408	T	A	ENST00000646607	ENSG00000136160	EDNRB	TRUE	TRUE
chr13	77918412	C	T	ENST00000646607	ENSG00000136160	EDNRB	TRUE	TRUE
chr13	77918413	C	T	ENST00000646607	ENSG00000136160	EDNRB	TRUE	TRUE
chr13	77918416	A	C	ENST00000646607	ENSG00000136160	EDNRB	TRUE	TRUE
chr13	77918416	A	T	ENST00000646607	ENSG00000136160	EDNRB	TRUE	TRUE
chr13	77918423	T	A	ENST00000646607	ENSG00000136160	EDNRB	TRUE	TRUE
chr13	77918444	C	A	ENST00000646607	ENSG00000136160	EDNRB	TRUE	TRUE
chr13	77918453	G	A	ENST00000646607	ENSG00000136160	EDNRB	TRUE	TRUE
chr13	77918455	A	T	ENST00000646607	ENSG00000136160	EDNRB	TRUE	TRUE
chr13	77918489	T	A	ENST00000646607	ENSG00000136160	EDNRB	TRUE	TRUE
chr13	77918492	C	A	ENST00000646607	ENSG00000136160	EDNRB	TRUE	TRUE
chr13	77918495	C	A	ENST00000646607	ENSG00000136160	EDNRB	TRUE	TRUE
chr13	77918498	C	A	ENST00000646607	ENSG00000136160	EDNRB	TRUE	TRUE
chr13	77918499	C	T	ENST00000646607	ENSG00000136160	EDNRB	TRUE	TRUE
chr13	77918500	C	T	ENST00000646607	ENSG00000136160	EDNRB	TRUE	TRUE
chr13	77918509	G	T	ENST00000646607	ENSG00000136160	EDNRB	TRUE	FALSE
chr13	77918517	G	T	ENST00000646607	ENSG00000136160	EDNRB	TRUE	FALSE
chr13	77918549	C	A	ENST00000646607	ENSG00000136160	EDNRB	FALSE	FALSE
chr13	77918550	G	T	ENST00000646607	ENSG00000136160	EDNRB	FALSE	FALSE
chr13	77918570	G	A	ENST00000646607	ENSG00000136160	EDNRB	FALSE	FALSE
chr13	78601418	G	C	ENST00000377208	ENSG00000152192	POU4F1	FALSE	FALSE
chr13	78601418	G	T	ENST00000377208	ENSG00000152192	POU4F1	FALSE	FALSE
chr13	78601435	T	A	ENST00000377208	ENSG00000152192	POU4F1	FALSE	FALSE
chr13	78601444	T	A	ENST00000377208	ENSG00000152192	POU4F1	FALSE	FALSE
chr13	78601447	G	A	ENST00000377208	ENSG00000152192	POU4F1	FALSE	FALSE
chr13	78601450	T	A	ENST00000377208	ENSG00000152192	POU4F1	FALSE	FALSE
chr13	78601453	G	A	ENST00000377208	ENSG00000152192	POU4F1	FALSE	FALSE
chr13	78601456	T	A	ENST00000377208	ENSG00000152192	POU4F1	FALSE	FALSE
chr13	78601459	G	A	ENST00000377208	ENSG00000152192	POU4F1	FALSE	FALSE
chr13	78601463	G	T	ENST00000377208	ENSG00000152192	POU4F1	FALSE	FALSE
chr13	78601469	C	T	ENST00000377208	ENSG00000152192	POU4F1	FALSE	FALSE
chr13	78601470	C	T	ENST00000377208	ENSG00000152192	POU4F1	FALSE	FALSE
chr13	78601489	T	A	ENST00000377208	ENSG00000152192	POU4F1	FALSE	FALSE
chr13	78601492	T	A	ENST00000377208	ENSG00000152192	POU4F1	FALSE	FALSE
chr13	78601504	T	A	ENST00000377208	ENSG00000152192	POU4F1	FALSE	FALSE
chr13	78601507	C	A	ENST00000377208	ENSG00000152192	POU4F1	FALSE	FALSE
chr13	78601525	T	A	ENST00000377208	ENSG00000152192	POU4F1	FALSE	FALSE
chr13	78601528	C	A	ENST00000377208	ENSG00000152192	POU4F1	FALSE	FALSE
chr13	78601533	G	T	ENST00000377208	ENSG00000152192	POU4F1	FALSE	FALSE
chr13	78601546	G	A	ENST00000377208	ENSG00000152192	POU4F1	FALSE	FALSE
chr13	78601556	G	C	ENST00000377208	ENSG00000152192	POU4F1	FALSE	FALSE
chr13	78601556	G	T	ENST00000377208	ENSG00000152192	POU4F1	FALSE	FALSE
chr13	78601564	C	A	ENST00000377208	ENSG00000152192	POU4F1	FALSE	FALSE
chr13	78601576	T	A	ENST00000377208	ENSG00000152192	POU4F1	FALSE	FALSE
chr13	78601579	C	A	ENST00000377208	ENSG00000152192	POU4F1	FALSE	FALSE
chr13	78601603	T	A	ENST00000377208	ENSG00000152192	POU4F1	FALSE	FALSE
chr13	78601609	T	A	ENST00000377208	ENSG00000152192	POU4F1	FALSE	FALSE
chr13	78601612	T	A	ENST00000377208	ENSG00000152192	POU4F1	FALSE	FALSE
chr13	78601615	C	A	ENST00000377208	ENSG00000152192	POU4F1	FALSE	FALSE
chr13	78601633	C	A	ENST00000377208	ENSG00000152192	POU4F1	FALSE	FALSE
chr13	78601639	T	A	ENST00000377208	ENSG00000152192	POU4F1	FALSE	FALSE
chr13	78601648	T	A	ENST00000377208	ENSG00000152192	POU4F1	FALSE	FALSE
chr13	78601651	C	A	ENST00000377208	ENSG00000152192	POU4F1	FALSE	FALSE
chr13	78601657	G	A	ENST00000377208	ENSG00000152192	POU4F1	FALSE	FALSE
chr13	78601666	C	A	ENST00000377208	ENSG00000152192	POU4F1	FALSE	FALSE
chr13	78601672	C	A	ENST00000377208	ENSG00000152192	POU4F1	FALSE	FALSE
chr13	78601675	C	A	ENST00000377208	ENSG00000152192	POU4F1	FALSE	FALSE
chr13	78601679	C	T	ENST00000377208	ENSG00000152192	POU4F1	FALSE	FALSE
chr13	78601680	C	T	ENST00000377208	ENSG00000152192	POU4F1	FALSE	FALSE
chr13	78601687	G	A	ENST00000377208	ENSG00000152192	POU4F1	FALSE	FALSE
chr13	78601699	T	A	ENST00000377208	ENSG00000152192	POU4F1	FALSE	FALSE
chr13	78601722	G	T	ENST00000377208	ENSG00000152192	POU4F1	FALSE	FALSE
chr13	78601734	G	T	ENST00000377208	ENSG00000152192	POU4F1	FALSE	FALSE
chr13	78601738	C	A	ENST00000377208	ENSG00000152192	POU4F1	FALSE	FALSE
chr13	78601745	G	T	ENST00000377208	ENSG00000152192	POU4F1	FALSE	FALSE
chr13	78601759	G	A	ENST00000377208	ENSG00000152192	POU4F1	FALSE	FALSE
chr13	78601767	G	C	ENST00000377208	ENSG00000152192	POU4F1	FALSE	FALSE
chr13	78601767	G	T	ENST00000377208	ENSG00000152192	POU4F1	FALSE	FALSE
chr13	78601786	T	A	ENST00000377208	ENSG00000152192	POU4F1	FALSE	FALSE
chr13	78601803	G	T	ENST00000377208	ENSG00000152192	POU4F1	FALSE	FALSE
chr13	78601819	G	A	ENST00000377208	ENSG00000152192	POU4F1	FALSE	FALSE
chr13	78601834	T	A	ENST00000377208	ENSG00000152192	POU4F1	FALSE	FALSE
chr13	78601846	G	A	ENST00000377208	ENSG00000152192	POU4F1	FALSE	FALSE
chr13	78601849	T	A	ENST00000377208	ENSG00000152192	POU4F1	FALSE	FALSE
chr13	78601858	C	A	ENST00000377208	ENSG00000152192	POU4F1	FALSE	FALSE
chr13	78601870	C	A	ENST00000377208	ENSG00000152192	POU4F1	FALSE	FALSE
chr13	78601876	C	A	ENST00000377208	ENSG00000152192	POU4F1	FALSE	FALSE
chr13	78601893	G	T	ENST00000377208	ENSG00000152192	POU4F1	FALSE	FALSE
chr13	78601898	G	T	ENST00000377208	ENSG00000152192	POU4F1	FALSE	FALSE
chr13	78601944	G	T	ENST00000377208	ENSG00000152192	POU4F1
chr13	78601960	G	A	ENST00000377208	ENSG00000152192	POU4F1
chr13	78602076	G	T	ENST00000377208	ENSG00000152192	POU4F1
chr13	78602182	C	A	ENST00000377208	ENSG00000152192	POU4F1
chr13	78602304	G	T	ENST00000377208	ENSG00000152192	POU4F1
chr13	78602310	G	T	ENST00000377208	ENSG00000152192	POU4F1
chr13	78602341	C	A	ENST00000377208	ENSG00000152192	POU4F1		FALSE
chr13	78602350	G	A	ENST00000377208	ENSG00000152192	POU4F1		FALSE
chr13	78602405	G	T	ENST00000377208	ENSG00000152192	POU4F1	FALSE	FALSE
chr13	78602429	G	C	ENST00000377208	ENSG00000152192	POU4F1	FALSE	FALSE
chr13	78602429	G	T	ENST00000377208	ENSG00000152192	POU4F1	FALSE	FALSE
chr13	78602446	T	A	ENST00000377208	ENSG00000152192	POU4F1	FALSE	FALSE
chr13	78602461	T	A	ENST00000377208	ENSG00000152192	POU4F1	FALSE	FALSE
chr13	78602467	G	A	ENST00000377208	ENSG00000152192	POU4F1	FALSE	FALSE
chr13	78602500	C	A	ENST00000377208	ENSG00000152192	POU4F1	FALSE	FALSE
chr13	78602521	C	A	ENST00000377208	ENSG00000152192	POU4F1	FALSE	FALSE
chr13	78602548	G	A	ENST00000377208	ENSG00000152192	POU4F1	FALSE	FALSE
chr13	78602552	C	A	ENST00000377208	ENSG00000152192	POU4F1	TRUE	FALSE
chr13	78602552	C	G	ENST00000377208	ENSG00000152192	POU4F1	TRUE	FALSE
chr13	78602552	C	T	ENST00000377208	ENSG00000152192	POU4F1	TRUE	FALSE
chr13	78602553	T	A	ENST00000377208	ENSG00000152192	POU4F1	TRUE	FALSE
chr13	78602553	T	C	ENST00000377208	ENSG00000152192	POU4F1	TRUE	FALSE
chr13	78602553	T	G	ENST00000377208	ENSG00000152192	POU4F1	TRUE	FALSE
chr13	78603202	A	C	ENST00000377208	ENSG00000152192	POU4F1	TRUE	FALSE
chr13	78603202	A	G	ENST00000377208	ENSG00000152192	POU4F1	TRUE	FALSE
chr13	78603202	A	T	ENST00000377208	ENSG00000152192	POU4F1	TRUE	FALSE
chr13	78603203	C	A	ENST00000377208	ENSG00000152192	POU4F1	TRUE	FALSE
chr13	78603203	C	G	ENST00000377208	ENSG00000152192	POU4F1	TRUE	FALSE
chr13	78603203	C	T	ENST00000377208	ENSG00000152192	POU4F1	TRUE	FALSE
chr13	78603219	G	T	ENST00000377208	ENSG00000152192	POU4F1	FALSE	FALSE
chr13	78603239	C	A	ENST00000377208	ENSG00000152192	POU4F1	FALSE	FALSE
chr13	78603256	G	T	ENST00000377208	ENSG00000152192	POU4F1	TRUE	FALSE
chr13	78603261	G	C	ENST00000377208	ENSG00000152192	POU4F1	TRUE	FALSE
chr13	78603261	G	T	ENST00000377208	ENSG00000152192	POU4F1	TRUE	FALSE
chr13	78603266	T	A	ENST00000377208	ENSG00000152192	POU4F1	TRUE	FALSE
chr13	78603272	C	A	ENST00000377208	ENSG00000152192	POU4F1	TRUE	FALSE
chr13	78603305	G	A	ENST00000377208	ENSG00000152192	POU4F1	FALSE	FALSE
chr13	78603308	T	A	ENST00000377208	ENSG00000152192	POU4F1	FALSE	FALSE
chr13	78615588	T	A	ENST00000282003	ENSG00000152193	OBI1	FALSE	FALSE
chr13	78615597	T	A	ENST00000282003	ENSG00000152193	OBI1	FALSE	FALSE
chr13	78615599	G	C	ENST00000282003	ENSG00000152193	OBI1	FALSE	FALSE
chr13	78615599	G	T	ENST00000282003	ENSG00000152193	OBI1	FALSE	FALSE
chr13	78615627	G	A	ENST00000282003	ENSG00000152193	OBI1	FALSE	FALSE
chr13	78615633	T	A	ENST00000282003	ENSG00000152193	OBI1	FALSE	FALSE
chr13	78615636	T	A	ENST00000282003	ENSG00000152193	OBI1	FALSE	FALSE
chr13	78615639	T	A	ENST00000282003	ENSG00000152193	OBI1	FALSE	FALSE
chr13	78615644	G	C	ENST00000282003	ENSG00000152193	OBI1	FALSE	FALSE
chr13	78615644	G	T	ENST00000282003	ENSG00000152193	OBI1	FALSE	FALSE
chr13	78615648	G	A	ENST00000282003	ENSG00000152193	OBI1	FALSE	FALSE
chr13	78615660	T	A	ENST00000282003	ENSG00000152193	OBI1	FALSE	FALSE
chr13	78615669	T	A	ENST00000282003	ENSG00000152193	OBI1	FALSE	FALSE
chr13	78615672	C	A	ENST00000282003	ENSG00000152193	OBI1	FALSE	FALSE
chr13	78615691	C	T	ENST00000282003	ENSG00000152193	OBI1	FALSE	FALSE
chr13	78615692	C	T	ENST00000282003	ENSG00000152193	OBI1	FALSE	FALSE
chr13	78615702	G	A	ENST00000282003	ENSG00000152193	OBI1	FALSE	FALSE
chr13	78615729	C	A	ENST00000282003	ENSG00000152193	OBI1	FALSE	FALSE
chr13	78615731	G	C	ENST00000282003	ENSG00000152193	OBI1	FALSE	FALSE
chr13	78615731	G	T	ENST00000282003	ENSG00000152193	OBI1	FALSE	FALSE
chr13	78615741	T	A	ENST00000282003	ENSG00000152193	OBI1	FALSE	FALSE
chr13	78615746	A	T	ENST00000282003	ENSG00000152193	OBI1	FALSE	FALSE
chr13	78615752	G	C	ENST00000282003	ENSG00000152193	OBI1	FALSE	FALSE
chr13	78615752	G	T	ENST00000282003	ENSG00000152193	OBI1	FALSE	FALSE
chr13	78615762	T	A	ENST00000282003	ENSG00000152193	OBI1	FALSE	FALSE
chr13	78615765	G	A	ENST00000282003	ENSG00000152193	OBI1	FALSE	FALSE
chr13	78615771	C	A	ENST00000282003	ENSG00000152193	OBI1	FALSE	FALSE
chr13	78615780	G	A	ENST00000282003	ENSG00000152193	OBI1	FALSE	FALSE
chr13	78615785	G	C	ENST00000282003	ENSG00000152193	OBI1	FALSE	FALSE
chr13	78615785	G	T	ENST00000282003	ENSG00000152193	OBI1	FALSE	FALSE
chr13	78615794	A	C	ENST00000282003	ENSG00000152193	OBI1	FALSE	FALSE
chr13	78615794	A	T	ENST00000282003	ENSG00000152193	OBI1	FALSE	FALSE
chr13	78615797	A	T	ENST00000282003	ENSG00000152193	OBI1	FALSE	FALSE
chr13	78615807	G	A	ENST00000282003	ENSG00000152193	OBI1	FALSE	FALSE
chr13	78615816	C	A	ENST00000282003	ENSG00000152193	OBI1	FALSE	FALSE
chr13	78615822	G	A	ENST00000282003	ENSG00000152193	OBI1	FALSE	FALSE
chr13	78615827	A	T	ENST00000282003	ENSG00000152193	OBI1	FALSE	FALSE
chr13	78615829	G	T	ENST00000282003	ENSG00000152193	OBI1	FALSE	FALSE
chr13	78615843	T	A	ENST00000282003	ENSG00000152193	OBI1	FALSE	FALSE
chr13	78615849	C	A	ENST00000282003	ENSG00000152193	OBI1	FALSE	FALSE
chr13	78615862	A	T	ENST00000282003	ENSG00000152193	OBI1	FALSE	FALSE
chr13	78615881	G	C	ENST00000282003	ENSG00000152193	OBI1	FALSE	FALSE
chr13	78615881	G	T	ENST00000282003	ENSG00000152193	OBI1	FALSE	FALSE
chr13	78615891	C	A	ENST00000282003	ENSG00000152193	OBI1	FALSE	FALSE
chr13	78615900	C	A	ENST00000282003	ENSG00000152193	OBI1	FALSE	FALSE
chr13	78615903	G	A	ENST00000282003	ENSG00000152193	OBI1	FALSE	FALSE
chr13	78615939	T	A	ENST00000282003	ENSG00000152193	OBI1	FALSE	FALSE
chr13	78615940	C	T	ENST00000282003	ENSG00000152193	OBI1	FALSE	FALSE
chr13	78615941	C	T	ENST00000282003	ENSG00000152193	OBI1	FALSE	FALSE
chr13	78615945	C	A	ENST00000282003	ENSG00000152193	OBI1	FALSE	FALSE
chr13	78615951	C	A	ENST00000282003	ENSG00000152193	OBI1	FALSE	FALSE
chr13	78615957	C	A	ENST00000282003	ENSG00000152193	OBI1	FALSE	FALSE
chr13	78615959	A	C	ENST00000282003	ENSG00000152193	OBI1	FALSE	FALSE
chr13	78615959	A	T	ENST00000282003	ENSG00000152193	OBI1	FALSE	FALSE
chr13	78615963	G	A	ENST00000282003	ENSG00000152193	OBI1	FALSE	FALSE
chr13	78615984	T	A	ENST00000282003	ENSG00000152193	OBI1	FALSE	FALSE
chr13	78615999	C	A	ENST00000282003	ENSG00000152193	OBI1	FALSE	FALSE
chr13	78616005	T	A	ENST00000282003	ENSG00000152193	OBI1
chr13	78616008	C	A	ENST00000282003	ENSG00000152193	OBI1	FALSE	FALSE
chr13	78616011	C	A	ENST00000282003	ENSG00000152193	OBI1	FALSE	FALSE
chr13	78616013	A	T	ENST00000282003	ENSG00000152193	OBI1	FALSE	FALSE
chr13	78616017	T	A	ENST00000282003	ENSG00000152193	OBI1	FALSE	FALSE
chr13	78616026	C	A	ENST00000282003	ENSG00000152193	OBI1	FALSE	FALSE
chr13	78616029	C	A	ENST00000282003	ENSG00000152193	OBI1	FALSE	FALSE
chr13	78616038	C	A	ENST00000282003	ENSG00000152193	OBI1	FALSE	FALSE
chr13	78616047	G	A	ENST00000282003	ENSG00000152193	OBI1	FALSE	FALSE
chr13	78616052	G	C	ENST00000282003	ENSG00000152193	OBI1	FALSE	FALSE
chr13	78616052	G	T	ENST00000282003	ENSG00000152193	OBI1	FALSE	FALSE
chr13	78616056	T	A	ENST00000282003	ENSG00000152193	OBI1	FALSE	FALSE
chr13	78616058	G	C	ENST00000282003	ENSG00000152193	OBI1	FALSE	FALSE
chr13	78616058	G	T	ENST00000282003	ENSG00000152193	OBI1	FALSE	FALSE
chr13	78616061	A	C	ENST00000282003	ENSG00000152193	OBI1	FALSE	FALSE
chr13	78616061	A	T	ENST00000282003	ENSG00000152193	OBI1	FALSE	FALSE
chr13	78616070	A	T	ENST00000282003	ENSG00000152193	OBI1	FALSE	FALSE
chr13	78616079	G	C	ENST00000282003	ENSG00000152193	OBI1	FALSE	FALSE
chr13	78616079	G	T	ENST00000282003	ENSG00000152193	OBI1	FALSE	FALSE
chr13	78616083	T	A	ENST00000282003	ENSG00000152193	OBI1	FALSE	FALSE
chr13	78616096	A	T	ENST00000282003	ENSG00000152193	OBI1	FALSE	FALSE
chr13	78616107	T	A	ENST00000282003	ENSG00000152193	OBI1	FALSE	FALSE
chr13	78616118	G	C	ENST00000282003	ENSG00000152193	OBI1	FALSE	FALSE
chr13	78616118	G	T	ENST00000282003	ENSG00000152193	OBI1	FALSE	FALSE
chr13	78616122	C	A	ENST00000282003	ENSG00000152193	OBI1	FALSE	FALSE
chr13	78616124	G	C	ENST00000282003	ENSG00000152193	OBI1	FALSE	FALSE
chr13	78616124	G	T	ENST00000282003	ENSG00000152193	OBI1	FALSE	FALSE
chr13	78616133	G	C	ENST00000282003	ENSG00000152193	OBI1	FALSE	FALSE
chr13	78616133	G	T	ENST00000282003	ENSG00000152193	OBI1	FALSE	FALSE
chr13	78616139	A	T	ENST00000282003	ENSG00000152193	OBI1	FALSE	FALSE
chr13	78616143	C	A	ENST00000282003	ENSG00000152193	OBI1	FALSE	FALSE
chr13	78616152	T	A	ENST00000282003	ENSG00000152193	OBI1	FALSE	FALSE
chr13	78616159	G	C	ENST00000282003	ENSG00000152193	OBI1	FALSE	FALSE
chr13	78616159	G	T	ENST00000282003	ENSG00000152193	OBI1	FALSE	FALSE
chr13	78616175	G	T	ENST00000282003	ENSG00000152193	OBI1	FALSE	FALSE
chr13	78616182	C	A	ENST00000282003	ENSG00000152193	OBI1	FALSE	FALSE
chr13	78616194	T	A	ENST00000282003	ENSG00000152193	OBI1	FALSE	FALSE
chr13	78616209	C	A	ENST00000282003	ENSG00000152193	OBI1	FALSE	FALSE
chr13	78616229	A	T	ENST00000282003	ENSG00000152193	OBI1	FALSE	FALSE
chr13	78616236	T	A	ENST00000282003	ENSG00000152193	OBI1	FALSE	FALSE
chr13	78616241	A	C	ENST00000282003	ENSG00000152193	OBI1	FALSE	FALSE
chr13	78616241	A	T	ENST00000282003	ENSG00000152193	OBI1	FALSE	FALSE
chr13	78616243	A	T	ENST00000282003	ENSG00000152193	OBI1	FALSE	FALSE
chr13	78616247	A	C	ENST00000282003	ENSG00000152193	OBI1	FALSE	FALSE
chr13	78616247	A	T	ENST00000282003	ENSG00000152193	OBI1	FALSE	FALSE
chr13	78616253	G	C	ENST00000282003	ENSG00000152193	OBI1	FALSE	FALSE
chr13	78616253	G	T	ENST00000282003	ENSG00000152193	OBI1	FALSE	FALSE
chr13	78616257	T	A	ENST00000282003	ENSG00000152193	OBI1	FALSE	FALSE
chr13	78616260	C	A	ENST00000282003	ENSG00000152193	OBI1	FALSE	FALSE
chr13	78616265	A	T	ENST00000282003	ENSG00000152193	OBI1	FALSE	FALSE
chr13	78616269	T	A	ENST00000282003	ENSG00000152193	OBI1	FALSE	FALSE
chr13	78616271	G	C	ENST00000282003	ENSG00000152193	OBI1	FALSE	FALSE
chr13	78616271	G	T	ENST00000282003	ENSG00000152193	OBI1	FALSE	FALSE
chr13	78616281	C	A	ENST00000282003	ENSG00000152193	OBI1	FALSE	FALSE
chr13	78616284	C	A	ENST00000282003	ENSG00000152193	OBI1	FALSE	FALSE
chr13	78616311	C	A	ENST00000282003	ENSG00000152193	OBI1	FALSE	FALSE
chr13	78616313	G	C	ENST00000282003	ENSG00000152193	OBI1	FALSE	FALSE
chr13	78616313	G	T	ENST00000282003	ENSG00000152193	OBI1	FALSE	FALSE
chr13	78616320	C	A	ENST00000282003	ENSG00000152193	OBI1	FALSE	FALSE
chr13	78616328	A	C	ENST00000282003	ENSG00000152193	OBI1	FALSE	FALSE
chr13	78616328	A	T	ENST00000282003	ENSG00000152193	OBI1	FALSE	FALSE
chr13	78616335	G	A	ENST00000282003	ENSG00000152193	OBI1	FALSE	FALSE
chr13	78616339	A	C	ENST00000282003	ENSG00000152193	OBI1	FALSE	FALSE
chr13	78616339	A	T	ENST00000282003	ENSG00000152193	OBI1	FALSE	FALSE
chr13	78616351	A	T	ENST00000282003	ENSG00000152193	OBI1	FALSE	FALSE
chr13	78616354	A	T	ENST00000282003	ENSG00000152193	OBI1	FALSE	FALSE
chr13	78616360	C	T	ENST00000282003	ENSG00000152193	OBI1	FALSE	FALSE
chr13	78616361	C	T	ENST00000282003	ENSG00000152193	OBI1	FALSE	FALSE
chr13	78616368	C	A	ENST00000282003	ENSG00000152193	OBI1	FALSE	FALSE
chr13	78616374	T	A	ENST00000282003	ENSG00000152193	OBI1	FALSE	FALSE
chr13	78616387	A	T	ENST00000282003	ENSG00000152193	OBI1	FALSE	FALSE
chr13	78616392	C	A	ENST00000282003	ENSG00000152193	OBI1	FALSE	FALSE
chr13	78616394	G	C	ENST00000282003	ENSG00000152193	OBI1	FALSE	FALSE
chr13	78616394	G	T	ENST00000282003	ENSG00000152193	OBI1	FALSE	FALSE
chr13	78616398	T	A	ENST00000282003	ENSG00000152193	OBI1	FALSE	FALSE
chr13	78616401	T	A	ENST00000282003	ENSG00000152193	OBI1	FALSE	FALSE
chr13	78616404	C	A	ENST00000282003	ENSG00000152193	OBI1	FALSE	FALSE
chr13	78616410	C	A	ENST00000282003	ENSG00000152193	OBI1	FALSE	FALSE
chr13	78616416	T	A	ENST00000282003	ENSG00000152193	OBI1	FALSE	FALSE
chr13	78616431	C	A	ENST00000282003	ENSG00000152193	OBI1	FALSE	FALSE
chr13	78616433	G	C	ENST00000282003	ENSG00000152193	OBI1	FALSE	FALSE
chr13	78616433	G	T	ENST00000282003	ENSG00000152193	OBI1	FALSE	FALSE
chr13	78616443	T	A	ENST00000282003	ENSG00000152193	OBI1	FALSE	FALSE
chr13	78616457	G	C	ENST00000282003	ENSG00000152193	OBI1	FALSE	FALSE
chr13	78616457	G	T	ENST00000282003	ENSG00000152193	OBI1	FALSE	FALSE
chr13	78616465	A	T	ENST00000282003	ENSG00000152193	OBI1	FALSE	FALSE
chr13	78616484	A	T	ENST00000282003	ENSG00000152193	OBI1	FALSE	FALSE
chr13	78616488	T	A	ENST00000282003	ENSG00000152193	OBI1	FALSE	FALSE
chr13	78616491	T	A	ENST00000282003	ENSG00000152193	OBI1	FALSE	FALSE
chr13	78616502	G	C	ENST00000282003	ENSG00000152193	OBI1	FALSE	FALSE
chr13	78616502	G	T	ENST00000282003	ENSG00000152193	OBI1	FALSE	FALSE
chr13	78616509	T	A	ENST00000282003	ENSG00000152193	OBI1	FALSE	FALSE
chr13	78616512	T	A	ENST00000282003	ENSG00000152193	OBI1	FALSE	FALSE
chr13	78616521	C	A	ENST00000282003	ENSG00000152193	OBI1	FALSE	FALSE
chr13	78616527	G	A	ENST00000282003	ENSG00000152193	OBI1	FALSE	FALSE
chr13	78616542	C	A	ENST00000282003	ENSG00000152193	OBI1	FALSE	FALSE
chr13	78616545	T	A	ENST00000282003	ENSG00000152193	OBI1	FALSE	FALSE
chr13	78616551	C	A	ENST00000282003	ENSG00000152193	OBI1	FALSE	FALSE
chr13	78616566	G	A	ENST00000282003	ENSG00000152193	OBI1	FALSE	FALSE
chr13	78616570	G	T	ENST00000282003	ENSG00000152193	OBI1	FALSE	FALSE
chr13	78616583	A	T	ENST00000282003	ENSG00000152193	OBI1	FALSE	FALSE
chr13	78616591	A	T	ENST00000282003	ENSG00000152193	OBI1	FALSE	FALSE
chr13	78616609	A	C	ENST00000282003	ENSG00000152193	OBI1	FALSE	FALSE
chr13	78616609	A	T	ENST00000282003	ENSG00000152193	OBI1	FALSE	FALSE
chr13	78616617	C	A	ENST00000282003	ENSG00000152193	OBI1	FALSE	FALSE
chr13	78616620	C	A	ENST00000282003	ENSG00000152193	OBI1	FALSE	FALSE
chr13	78616626	T	A	ENST00000282003	ENSG00000152193	OBI1	FALSE	FALSE
chr13	78616627	G	C	ENST00000282003	ENSG00000152193	OBI1	FALSE	FALSE
chr13	78616627	G	T	ENST00000282003	ENSG00000152193	OBI1	FALSE	FALSE
chr13	78616636	A	T	ENST00000282003	ENSG00000152193	OBI1	FALSE	FALSE
chr13	78616650	T	A	ENST00000282003	ENSG00000152193	OBI1	FALSE	FALSE
chr13	78616657	C	T	ENST00000282003	ENSG00000152193	OBI1	FALSE	FALSE
chr13	78616658	C	T	ENST00000282003	ENSG00000152193	OBI1	FALSE	FALSE
chr13	78616662	C	A	ENST00000282003	ENSG00000152193	OBI1	FALSE	FALSE
chr13	78616665	T	A	ENST00000282003	ENSG00000152193	OBI1	FALSE	FALSE
chr13	78616668	C	A	ENST00000282003	ENSG00000152193	OBI1	FALSE	FALSE
chr13	78616670	A	T	ENST00000282003	ENSG00000152193	OBI1	FALSE	FALSE
chr13	78616672	A	C	ENST00000282003	ENSG00000152193	OBI1	FALSE	FALSE
chr13	78616672	A	T	ENST00000282003	ENSG00000152193	OBI1	FALSE	FALSE
chr13	78616703	A	C	ENST00000282003	ENSG00000152193	OBI1	FALSE	FALSE
chr13	78616703	A	T	ENST00000282003	ENSG00000152193	OBI1	FALSE	FALSE
chr13	78616713	C	A	ENST00000282003	ENSG00000152193	OBI1	FALSE	FALSE
chr13	78616719	G	A	ENST00000282003	ENSG00000152193	OBI1	FALSE	FALSE
chr13	78616722	C	A	ENST00000282003	ENSG00000152193	OBI1	FALSE	FALSE
chr13	78616725	G	A	ENST00000282003	ENSG00000152193	OBI1	FALSE	FALSE
chr13	78616726	A	C	ENST00000282003	ENSG00000152193	OBI1	FALSE	FALSE
chr13	78616726	A	T	ENST00000282003	ENSG00000152193	OBI1	FALSE	FALSE
chr13	78616737	T	A	ENST00000282003	ENSG00000152193	OBI1	FALSE	FALSE
chr13	78616743	T	A	ENST00000282003	ENSG00000152193	OBI1	FALSE	FALSE
chr13	78616747	A	T	ENST00000282003	ENSG00000152193	OBI1	FALSE	FALSE
chr13	78616764	T	A	ENST00000282003	ENSG00000152193	OBI1	FALSE	FALSE
chr13	78616776	C	A	ENST00000282003	ENSG00000152193	OBI1	FALSE	FALSE
chr13	78616779	G	A	ENST00000282003	ENSG00000152193	OBI1	FALSE	FALSE
chr13	78616798	A	T	ENST00000282003	ENSG00000152193	OBI1	FALSE	FALSE
chr13	78616806	T	A	ENST00000282003	ENSG00000152193	OBI1	FALSE	FALSE
chr13	78616821	T	A	ENST00000282003	ENSG00000152193	OBI1	FALSE	FALSE
chr13	78616850	G	C	ENST00000282003	ENSG00000152193	OBI1	FALSE	FALSE
chr13	78616850	G	T	ENST00000282003	ENSG00000152193	OBI1	FALSE	FALSE
chr13	78616860	G	A	ENST00000282003	ENSG00000152193	OBI1	FALSE	FALSE
chr13	78616863	T	A	ENST00000282003	ENSG00000152193	OBI1	FALSE	FALSE
chr13	78616866	T	A	ENST00000282003	ENSG00000152193	OBI1	FALSE	FALSE
chr13	78616881	G	A	ENST00000282003	ENSG00000152193	OBI1	FALSE	FALSE
chr13	78616887	T	A	ENST00000282003	ENSG00000152193	OBI1	FALSE	FALSE
chr13	78616889	G	C	ENST00000282003	ENSG00000152193	OBI1	FALSE	FALSE
chr13	78616889	G	T	ENST00000282003	ENSG00000152193	OBI1	FALSE	FALSE
chr13	78616902	C	A	ENST00000282003	ENSG00000152193	OBI1	FALSE	FALSE
chr13	78616905	C	A	ENST00000282003	ENSG00000152193	OBI1	FALSE	FALSE
chr13	78616914	T	A	ENST00000282003	ENSG00000152193	OBI1	FALSE	FALSE
chr13	78616923	T	A	ENST00000282003	ENSG00000152193	OBI1	FALSE	FALSE
chr13	78616947	G	A	ENST00000282003	ENSG00000152193	OBI1	FALSE	FALSE
chr13	78616948	G	T	ENST00000282003	ENSG00000152193	OBI1	FALSE	FALSE
chr13	78616968	C	A	ENST00000282003	ENSG00000152193	OBI1	FALSE	FALSE
chr13	78616971	T	A	ENST00000282003	ENSG00000152193	OBI1	FALSE	FALSE
chr13	78616974	C	A	ENST00000282003	ENSG00000152193	OBI1	FALSE	FALSE
chr13	78616977	C	A	ENST00000282003	ENSG00000152193	OBI1	FALSE	FALSE
chr13	78616982	G	C	ENST00000282003	ENSG00000152193	OBI1	FALSE	FALSE
chr13	78616982	G	T	ENST00000282003	ENSG00000152193	OBI1	FALSE	FALSE
chr13	78616989	T	A	ENST00000282003	ENSG00000152193	OBI1	FALSE	FALSE
chr13	78616995	G	A	ENST00000282003	ENSG00000152193	OBI1	FALSE	FALSE
chr13	78617004	G	A	ENST00000282003	ENSG00000152193	OBI1	FALSE	FALSE
chr13	78617010	C	A	ENST00000282003	ENSG00000152193	OBI1	FALSE	FALSE
chr13	78617016	C	A	ENST00000282003	ENSG00000152193	OBI1	FALSE	FALSE
chr13	78617019	C	A	ENST00000282003	ENSG00000152193	OBI1	FALSE	FALSE
chr13	78617023	A	C	ENST00000282003	ENSG00000152193	OBI1
chr13	78617023	A	T	ENST00000282003	ENSG00000152193	OBI1	FALSE	FALSE
chr13	78617028	T	A	ENST00000282003	ENSG00000152193	OBI1	FALSE	FALSE
chr13	78617037	G	A	ENST00000282003	ENSG00000152193	OBI1	FALSE	FALSE
chr13	78617040	C	A	ENST00000282003	ENSG00000152193	OBI1	FALSE	FALSE
chr13	78617049	T	A	ENST00000282003	ENSG00000152193	OBI1	FALSE	FALSE
chr13	78617052	T	A	ENST00000282003	ENSG00000152193	OBI1	FALSE	FALSE
chr13	78617067	C	A	ENST00000282003	ENSG00000152193	OBI1	FALSE	FALSE
chr13	78617073	C	A	ENST00000282003	ENSG00000152193	OBI1	FALSE	FALSE
chr13	78617074	A	C	ENST00000282003	ENSG00000152193	OBI1	FALSE	FALSE
chr13	78617074	A	T	ENST00000282003	ENSG00000152193	OBI1	FALSE	FALSE
chr13	78617079	G	A	ENST00000282003	ENSG00000152193	OBI1	FALSE	FALSE
chr13	78617082	C	A	ENST00000282003	ENSG00000152193	OBI1	FALSE	FALSE
chr13	78617088	T	A	ENST00000282003	ENSG00000152193	OBI1	FALSE	FALSE
chr13	78617094	G	A	ENST00000282003	ENSG00000152193	OBI1	FALSE	FALSE
chr13	78617118	C	A	ENST00000282003	ENSG00000152193	OBI1	FALSE	FALSE
chr13	78617123	C	A	ENST00000282003	ENSG00000152193	OBI1	TRUE	FALSE
chr13	78617123	C	G	ENST00000282003	ENSG00000152193	OBI1	TRUE	FALSE
chr13	78617123	C	T	ENST00000282003	ENSG00000152193	OBI1	TRUE	FALSE
chr13	78617124	T	A	ENST00000282003	ENSG00000152193	OBI1	TRUE	FALSE
chr13	78617124	T	C	ENST00000282003	ENSG00000152193	OBI1	TRUE	FALSE
chr13	78617124	T	G	ENST00000282003	ENSG00000152193	OBI1	TRUE	FALSE
chr13	78635108	A	C	ENST00000282003	ENSG00000152193	OBI1	TRUE	TRUE
chr13	78635108	A	G	ENST00000282003	ENSG00000152193	OBI1	TRUE	FALSE
chr13	78635108	A	T	ENST00000282003	ENSG00000152193	OBI1	TRUE	TRUE
chr13	78635109	C	A	ENST00000282003	ENSG00000152193	OBI1	TRUE	TRUE
chr13	78635109	C	G	ENST00000282003	ENSG00000152193	OBI1	TRUE	TRUE
chr13	78635109	C	T	ENST00000282003	ENSG00000152193	OBI1	TRUE	TRUE
chr13	78635111	T	A	ENST00000282003	ENSG00000152193	OBI1	FALSE	FALSE
chr13	78635114	G	A	ENST00000282003	ENSG00000152193	OBI1	FALSE	FALSE
chr13	78635119	G	C	ENST00000282003	ENSG00000152193	OBI1	FALSE	FALSE
chr13	78635119	G	T	ENST00000282003	ENSG00000152193	OBI1	FALSE	FALSE
chr13	78635123	T	A	ENST00000282003	ENSG00000152193	OBI1	FALSE	FALSE
chr13	78635135	C	A	ENST00000282003	ENSG00000152193	OBI1	FALSE	FALSE
chr13	78635141	T	A	ENST00000282003	ENSG00000152193	OBI1	FALSE	FALSE
chr13	78635147	G	A	ENST00000282003	ENSG00000152193	OBI1	FALSE	FALSE
chr13	78635149	A	C	ENST00000282003	ENSG00000152193	OBI1	FALSE	FALSE
chr13	78635149	A	T	ENST00000282003	ENSG00000152193	OBI1	FALSE	FALSE
chr13	78635156	C	A	ENST00000282003	ENSG00000152193	OBI1	FALSE	FALSE
chr13	78635177	C	A	ENST00000282003	ENSG00000152193	OBI1	TRUE	TRUE
chr13	78635179	A	T	ENST00000282003	ENSG00000152193	OBI1	TRUE	TRUE
chr13	78635183	T	A	ENST00000282003	ENSG00000152193	OBI1	TRUE	TRUE
chr13	78635185	A	T	ENST00000282003	ENSG00000152193	OBI1	TRUE	TRUE
chr13	78635189	T	A	ENST00000282003	ENSG00000152193	OBI1	TRUE	TRUE
chr13	78635192	T	A	ENST00000282003	ENSG00000152193	OBI1	TRUE	TRUE
chr13	78635199	C	A	ENST00000282003	ENSG00000152193	OBI1	TRUE	FALSE
chr13	78635199	C	G	ENST00000282003	ENSG00000152193	OBI1	TRUE	FALSE
chr13	78635199	C	T	ENST00000282003	ENSG00000152193	OBI1	TRUE	TRUE
chr13	78635200	T	A	ENST00000282003	ENSG00000152193	OBI1	TRUE	FALSE
chr13	78635200	T	C	ENST00000282003	ENSG00000152193	OBI1	TRUE	FALSE
chr13	78635200	T	G	ENST00000282003	ENSG00000152193	OBI1	TRUE	FALSE
chr13	78638821	A	C	ENST00000282003	ENSG00000152193	OBI1	TRUE	FALSE
chr13	78638821	A	G	ENST00000282003	ENSG00000152193	OBI1	FALSE	FALSE
chr13	78638821	A	T	ENST00000282003	ENSG00000152193	OBI1	TRUE	FALSE
chr13	78638822	C	A	ENST00000282003	ENSG00000152193	OBI1	TRUE	FALSE
chr13	78638822	C	G	ENST00000282003	ENSG00000152193	OBI1	TRUE	FALSE
chr13	78638822	C	T	ENST00000282003	ENSG00000152193	OBI1	TRUE	FALSE
chr13	78638825	C	A	ENST00000282003	ENSG00000152193	OBI1	TRUE	TRUE
chr13	78638828	T	A	ENST00000282003	ENSG00000152193	OBI1	TRUE	TRUE
chr13	78638834	T	A	ENST00000282003	ENSG00000152193	OBI1	TRUE	TRUE
chr13	78638849	T	A	ENST00000282003	ENSG00000152193	OBI1	TRUE	TRUE
chr13	78638855	T	A	ENST00000282003	ENSG00000152193	OBI1	TRUE	TRUE
chr13	78638858	C	A	ENST00000282003	ENSG00000152193	OBI1	TRUE	TRUE
chr13	78638859	A	C	ENST00000282003	ENSG00000152193	OBI1	TRUE	TRUE
chr13	78638859	A	T	ENST00000282003	ENSG00000152193	OBI1	TRUE	TRUE
chr13	78638867	C	A	ENST00000282003	ENSG00000152193	OBI1	TRUE	TRUE
chr13	78638879	T	A	ENST00000282003	ENSG00000152193	OBI1	TRUE	TRUE
chr13	78638885	T	A	ENST00000282003	ENSG00000152193	OBI1	TRUE	TRUE
chr13	78638888	T	A	ENST00000282003	ENSG00000152193	OBI1	TRUE	TRUE
chr13	78638891	T	A	ENST00000282003	ENSG00000152193	OBI1	TRUE	TRUE
chr13	78638892	C	T	ENST00000282003	ENSG00000152193	OBI1	TRUE	TRUE
chr13	78638893	C	T	ENST00000282003	ENSG00000152193	OBI1	TRUE	TRUE
chr13	78638897	C	A	ENST00000282003	ENSG00000152193	OBI1	TRUE	TRUE
chr13	78638909	C	A	ENST00000282003	ENSG00000152193	OBI1	TRUE	TRUE
chr13	78638921	T	A	ENST00000282003	ENSG00000152193	OBI1	TRUE	TRUE
chr13	78638948	T	A	ENST00000282003	ENSG00000152193	OBI1	TRUE	TRUE
chr13	78638954	C	A	ENST00000282003	ENSG00000152193	OBI1	TRUE	TRUE
chr13	78638960	G	A	ENST00000282003	ENSG00000152193	OBI1	TRUE	TRUE
chr13	78638969	G	A	ENST00000282003	ENSG00000152193	OBI1	TRUE	TRUE
chr13	78638974	A	T	ENST00000282003	ENSG00000152193	OBI1	TRUE	TRUE
chr13	78638980	A	C	ENST00000282003	ENSG00000152193	OBI1	TRUE	TRUE
chr13	78638980	A	T	ENST00000282003	ENSG00000152193	OBI1	TRUE	TRUE
chr13	78638999	T	A	ENST00000282003	ENSG00000152193	OBI1	TRUE	TRUE
chr13	78639005	G	A	ENST00000282003	ENSG00000152193	OBI1	TRUE	TRUE
chr13	78639007	G	C	ENST00000282003	ENSG00000152193	OBI1	TRUE	TRUE
chr13	78639007	G	T	ENST00000282003	ENSG00000152193	OBI1	TRUE	TRUE
chr13	78639011	C	A	ENST00000282003	ENSG00000152193	OBI1	TRUE	TRUE
chr13	78639013	A	T	ENST00000282003	ENSG00000152193	OBI1	TRUE	TRUE
chr13	78639026	T	A	ENST00000282003	ENSG00000152193	OBI1	TRUE	TRUE
chr13	78639032	T	A	ENST00000282003	ENSG00000152193	OBI1	TRUE	TRUE
chr13	78639038	C	A	ENST00000282003	ENSG00000152193	OBI1	TRUE	TRUE
chr13	78639041	C	A	ENST00000282003	ENSG00000152193	OBI1	TRUE	TRUE
chr13	78639047	C	A	ENST00000282003	ENSG00000152193	OBI1	TRUE	TRUE
chr13	78639050	T	A	ENST00000282003	ENSG00000152193	OBI1	TRUE	TRUE
chr13	78639053	G	A	ENST00000282003	ENSG00000152193	OBI1	TRUE	TRUE
chr13	78639055	A	C	ENST00000282003	ENSG00000152193	OBI1	TRUE	TRUE
chr13	78639055	A	T	ENST00000282003	ENSG00000152193	OBI1	TRUE	TRUE
chr13	78639057	A	T	ENST00000282003	ENSG00000152193	OBI1	TRUE	TRUE
chr13	78639068	C	A	ENST00000282003	ENSG00000152193	OBI1	TRUE	TRUE
chr13	78639072	C	A	ENST00000282003	ENSG00000152193	OBI1	TRUE	FALSE
chr13	78639072	C	G	ENST00000282003	ENSG00000152193	OBI1	TRUE	FALSE
chr13	78639072	C	T	ENST00000282003	ENSG00000152193	OBI1	TRUE	FALSE
chr13	78639073	T	A	ENST00000282003	ENSG00000152193	OBI1	TRUE	FALSE
chr13	78639073	T	C	ENST00000282003	ENSG00000152193	OBI1	TRUE	FALSE
chr13	78639073	T	G	ENST00000282003	ENSG00000152193	OBI1	TRUE	FALSE
chr13	78642120	A	C	ENST00000282003	ENSG00000152193	OBI1	TRUE	FALSE
chr13	78642120	A	G	ENST00000282003	ENSG00000152193	OBI1	TRUE	FALSE
chr13	78642120	A	T	ENST00000282003	ENSG00000152193	OBI1	TRUE	FALSE
chr13	78642121	C	A	ENST00000282003	ENSG00000152193	OBI1	TRUE	FALSE
chr13	78642121	C	G	ENST00000282003	ENSG00000152193	OBI1	TRUE	FALSE
chr13	78642121	C	T	ENST00000282003	ENSG00000152193	OBI1	TRUE	FALSE
chr13	78642124	C	A	ENST00000282003	ENSG00000152193	OBI1	TRUE	TRUE
chr13	78642125	A	C	ENST00000282003	ENSG00000152193	OBI1	TRUE	TRUE
chr13	78642125	A	T	ENST00000282003	ENSG00000152193	OBI1	TRUE	TRUE
chr13	78642130	C	A	ENST00000282003	ENSG00000152193	OBI1	TRUE	TRUE
chr13	78642133	T	A	ENST00000282003	ENSG00000152193	OBI1	TRUE	TRUE
chr13	78642141	A	C	ENST00000282003	ENSG00000152193	OBI1	TRUE	TRUE
chr13	78642141	A	T	ENST00000282003	ENSG00000152193	OBI1	TRUE	TRUE
chr13	78642145	C	A	ENST00000282003	ENSG00000152193	OBI1	TRUE	TRUE
chr13	78642151	T	A	ENST00000282003	ENSG00000152193	OBI1	TRUE	TRUE
chr13	78642157	T	A	ENST00000282003	ENSG00000152193	OBI1	TRUE	TRUE
chr13	78642169	T	A	ENST00000282003	ENSG00000152193	OBI1	TRUE	TRUE
chr13	78642196	C	A	ENST00000282003	ENSG00000152193	OBI1	TRUE	TRUE
chr13	78642202	C	A	ENST00000282003	ENSG00000152193	OBI1
chr13	78642211	C	A	ENST00000282003	ENSG00000152193	OBI1
chr13	78642214	C	A	ENST00000282003	ENSG00000152193	OBI1	TRUE	FALSE
chr13	78642214	C	G	ENST00000282003	ENSG00000152193	OBI1	TRUE	FALSE
chr13	78642214	C	T	ENST00000282003	ENSG00000152193	OBI1	TRUE	FALSE
chr13	78642215	T	A	ENST00000282003	ENSG00000152193	OBI1	TRUE	FALSE
chr13	78642215	T	C	ENST00000282003	ENSG00000152193	OBI1	TRUE	FALSE
chr13	78642215	T	G	ENST00000282003	ENSG00000152193	OBI1	TRUE	FALSE
chr13	78644860	A	C	ENST00000282003	ENSG00000152193	OBI1	TRUE	FALSE
chr13	78644860	A	G	ENST00000282003	ENSG00000152193	OBI1	TRUE	FALSE
chr13	78644860	A	T	ENST00000282003	ENSG00000152193	OBI1	TRUE	FALSE
chr13	78644861	C	A	ENST00000282003	ENSG00000152193	OBI1	TRUE	FALSE
chr13	78644861	C	G	ENST00000282003	ENSG00000152193	OBI1	TRUE	FALSE
chr13	78644861	C	T	ENST00000282003	ENSG00000152193	OBI1	TRUE	FALSE
chr13	78644862	C	A	ENST00000282003	ENSG00000152193	OBI1	TRUE	TRUE
chr13	78644871	C	A	ENST00000282003	ENSG00000152193	OBI1	TRUE	TRUE
chr13	78644874	T	A	ENST00000282003	ENSG00000152193	OBI1	TRUE	TRUE
chr13	78644875	G	T	ENST00000282003	ENSG00000152193	OBI1	TRUE	TRUE
chr13	78644886	C	A	ENST00000282003	ENSG00000152193	OBI1	TRUE	TRUE
chr13	78644904	T	A	ENST00000282003	ENSG00000152193	OBI1	TRUE	TRUE
chr13	78644905	G	T	ENST00000282003	ENSG00000152193	OBI1	TRUE	TRUE
chr13	78644914	A	T	ENST00000282003	ENSG00000152193	OBI1	TRUE	TRUE
chr13	78644919	G	A	ENST00000282003	ENSG00000152193	OBI1	TRUE	TRUE
chr13	78644931	T	A	ENST00000282003	ENSG00000152193	OBI1	TRUE	TRUE
chr13	78644933	A	T	ENST00000282003	ENSG00000152193	OBI1	TRUE	TRUE
chr13	78644935	C	T	ENST00000282003	ENSG00000152193	OBI1	TRUE	TRUE
chr13	78644936	C	T	ENST00000282003	ENSG00000152193	OBI1	TRUE	TRUE
chr13	78644939	A	T	ENST00000282003	ENSG00000152193	OBI1	TRUE	TRUE
chr13	78644947	A	T	ENST00000282003	ENSG00000152193	OBI1	TRUE	TRUE
chr13	78644954	G	T	ENST00000282003	ENSG00000152193	OBI1	TRUE	TRUE
chr13	78644956	A	T	ENST00000282003	ENSG00000152193	OBI1	TRUE	TRUE
chr13	78644977	G	T	ENST00000282003	ENSG00000152193	OBI1	TRUE	TRUE
chr13	78644991	G	A	ENST00000282003	ENSG00000152193	OBI1	TRUE	TRUE
chr13	78644998	C	A	ENST00000282003	ENSG00000152193	OBI1	TRUE	FALSE
chr13	78644998	C	G	ENST00000282003	ENSG00000152193	OBI1	TRUE	FALSE
chr13	78644998	C	T	ENST00000282003	ENSG00000152193	OBI1	TRUE	FALSE
chr13	78644999	T	A	ENST00000282003	ENSG00000152193	OBI1	TRUE	FALSE
chr13	78644999	T	C	ENST00000282003	ENSG00000152193	OBI1	TRUE	FALSE
chr13	78644999	T	G	ENST00000282003	ENSG00000152193	OBI1	TRUE	FALSE
chr13	78659047	A	C	ENST00000282003	ENSG00000152193	OBI1	FALSE	FALSE
chr13	78659047	A	G	ENST00000282003	ENSG00000152193	OBI1	FALSE	FALSE
chr13	78659047	A	T	ENST00000282003	ENSG00000152193	OBI1	FALSE	FALSE
chr13	78659048	C	A	ENST00000282003	ENSG00000152193	OBI1	FALSE	FALSE
chr13	78659048	C	G	ENST00000282003	ENSG00000152193	OBI1	FALSE	FALSE
chr13	78659048	C	T	ENST00000282003	ENSG00000152193	OBI1	FALSE	FALSE
chr13	78659051	T	A	ENST00000282003	ENSG00000152193	OBI1	TRUE	FALSE
chr13	78659056	A	T	ENST00000282003	ENSG00000152193	OBI1	TRUE	FALSE
chr13	78659058	G	T	ENST00000282003	ENSG00000152193	OBI1	TRUE	FALSE
chr13	78659067	G	T	ENST00000282003	ENSG00000152193	OBI1	TRUE	FALSE
chr13	78659089	G	T	ENST00000282003	ENSG00000152193	OBI1	FALSE	FALSE
chr13	78659092	A	T	ENST00000282003	ENSG00000152193	OBI1	FALSE	FALSE
chr13	78659105	G	A	ENST00000282003	ENSG00000152193	OBI1	FALSE	FALSE
chr13	78659114	G	A	ENST00000282003	ENSG00000152193	OBI1	FALSE	FALSE
chr13	79320626	T	A	ENST00000438737	ENSG00000139746	RBM26	FALSE	FALSE
chr13	79320629	T	A	ENST00000438737	ENSG00000139746	RBM26	FALSE	FALSE
chr13	79320630	C	T	ENST00000438737	ENSG00000139746	RBM26	FALSE	FALSE
chr13	79320631	C	T	ENST00000438737	ENSG00000139746	RBM26	FALSE	FALSE
chr13	79320644	C	A	ENST00000438737	ENSG00000139746	RBM26	FALSE	FALSE
chr13	79320653	C	A	ENST00000438737	ENSG00000139746	RBM26	FALSE	FALSE
chr13	79320656	C	A	ENST00000438737	ENSG00000139746	RBM26	FALSE	FALSE
chr13	79320659	C	A	ENST00000438737	ENSG00000139746	RBM26	FALSE	FALSE
chr13	79320662	C	A	ENST00000438737	ENSG00000139746	RBM26	FALSE	FALSE
chr13	79320674	G	A	ENST00000438737	ENSG00000139746	RBM26	FALSE	FALSE
chr13	79320679	A	C	ENST00000438737	ENSG00000139746	RBM26	FALSE	FALSE
chr13	79320679	A	T	ENST00000438737	ENSG00000139746	RBM26	FALSE	FALSE
chr13	79320682	G	C	ENST00000438737	ENSG00000139746	RBM26	FALSE	FALSE
chr13	79320682	G	T	ENST00000438737	ENSG00000139746	RBM26	FALSE	FALSE
chr13	79320694	A	T	ENST00000438737	ENSG00000139746	RBM26	FALSE	FALSE
chr13	79320701	C	A	ENST00000438737	ENSG00000139746	RBM26
chr13	79320704	C	A	ENST00000438737	ENSG00000139746	RBM26
chr13	79320707	G	A	ENST00000438737	ENSG00000139746	RBM26
chr13	79320711	C	A	ENST00000438737	ENSG00000139746	RBM26	TRUE	FALSE
chr13	79320711	C	G	ENST00000438737	ENSG00000139746	RBM26	TRUE	FALSE
chr13	79320711	C	T	ENST00000438737	ENSG00000139746	RBM26	TRUE	FALSE
chr13	79320712	T	A	ENST00000438737	ENSG00000139746	RBM26	TRUE	FALSE
chr13	79320712	T	C	ENST00000438737	ENSG00000139746	RBM26	TRUE	FALSE
chr13	79320712	T	G	ENST00000438737	ENSG00000139746	RBM26	TRUE	FALSE
chr13	79322347	A	C	ENST00000438737	ENSG00000139746	RBM26	TRUE	FALSE
chr13	79322347	A	G	ENST00000438737	ENSG00000139746	RBM26	TRUE	FALSE
chr13	79322347	A	T	ENST00000438737	ENSG00000139746	RBM26	TRUE	FALSE
chr13	79322348	C	A	ENST00000438737	ENSG00000139746	RBM26	TRUE	FALSE
chr13	79322348	C	G	ENST00000438737	ENSG00000139746	RBM26	TRUE	FALSE
chr13	79322348	C	T	ENST00000438737	ENSG00000139746	RBM26	TRUE	FALSE
chr13	79322351	C	A	ENST00000438737	ENSG00000139746	RBM26	FALSE	FALSE
chr13	79322354	C	A	ENST00000438737	ENSG00000139746	RBM26	FALSE	FALSE
chr13	79322357	C	A	ENST00000438737	ENSG00000139746	RBM26	FALSE	FALSE
chr13	79322366	C	A	ENST00000438737	ENSG00000139746	RBM26	FALSE	FALSE
chr13	79322372	C	A	ENST00000438737	ENSG00000139746	RBM26	FALSE	FALSE
chr13	79322375	C	A	ENST00000438737	ENSG00000139746	RBM26	FALSE	FALSE
chr13	79322381	C	A	ENST00000438737	ENSG00000139746	RBM26	FALSE	FALSE
chr13	79322389	G	C	ENST00000438737	ENSG00000139746	RBM26	FALSE	FALSE
chr13	79322389	G	T	ENST00000438737	ENSG00000139746	RBM26	FALSE	FALSE
chr13	79322408	T	A	ENST00000438737	ENSG00000139746	RBM26	TRUE	TRUE
chr13	79322412	C	T	ENST00000438737	ENSG00000139746	RBM26	TRUE	TRUE
chr13	79322413	C	T	ENST00000438737	ENSG00000139746	RBM26	TRUE	TRUE
chr13	79322423	T	A	ENST00000438737	ENSG00000139746	RBM26	TRUE	TRUE
chr13	79322432	G	A	ENST00000438737	ENSG00000139746	RBM26	TRUE	TRUE
chr13	79322438	T	A	ENST00000438737	ENSG00000139746	RBM26	TRUE	TRUE
chr13	79322450	C	A	ENST00000438737	ENSG00000139746	RBM26	TRUE	TRUE
chr13	79322463	C	A	ENST00000438737	ENSG00000139746	RBM26	TRUE	FALSE
chr13	79322463	C	G	ENST00000438737	ENSG00000139746	RBM26	TRUE	FALSE
chr13	79322463	C	T	ENST00000438737	ENSG00000139746	RBM26	TRUE	FALSE
chr13	79322464	T	A	ENST00000438737	ENSG00000139746	RBM26	TRUE	FALSE
chr13	79322464	T	C	ENST00000438737	ENSG00000139746	RBM26	TRUE	FALSE
chr13	79322464	T	G	ENST00000438737	ENSG00000139746	RBM26	TRUE	FALSE
chr13	79334342	A	C	ENST00000438737	ENSG00000139746	RBM26	TRUE	FALSE
chr13	79334342	A	G	ENST00000438737	ENSG00000139746	RBM26	TRUE	FALSE
chr13	79334342	A	T	ENST00000438737	ENSG00000139746	RBM26	TRUE	FALSE
chr13	79334343	C	A	ENST00000438737	ENSG00000139746	RBM26	TRUE	FALSE
chr13	79334343	C	G	ENST00000438737	ENSG00000139746	RBM26	TRUE	FALSE
chr13	79334343	C	T	ENST00000438737	ENSG00000139746	RBM26	TRUE	FALSE
chr13	79334349	C	A	ENST00000438737	ENSG00000139746	RBM26	TRUE	TRUE
chr13	79334355	C	A	ENST00000438737	ENSG00000139746	RBM26	TRUE	TRUE
chr13	79334361	T	A	ENST00000438737	ENSG00000139746	RBM26	TRUE	TRUE
chr13	79334367	T	A	ENST00000438737	ENSG00000139746	RBM26	TRUE	TRUE
chr13	79334390	G	C	ENST00000438737	ENSG00000139746	RBM26	TRUE	TRUE
chr13	79334390	G	T	ENST00000438737	ENSG00000139746	RBM26	TRUE	TRUE
chr13	79334406	G	A	ENST00000438737	ENSG00000139746	RBM26	TRUE	TRUE
chr13	79334407	A	T	ENST00000438737	ENSG00000139746	RBM26	TRUE	TRUE
chr13	79334415	C	A	ENST00000438737	ENSG00000139746	RBM26	TRUE	TRUE
chr13	79334421	C	A	ENST00000438737	ENSG00000139746	RBM26	TRUE	TRUE
chr13	79334425	A	C	ENST00000438737	ENSG00000139746	RBM26	TRUE	TRUE
chr13	79334425	A	T	ENST00000438737	ENSG00000139746	RBM26	TRUE	TRUE
chr13	79334430	G	A	ENST00000438737	ENSG00000139746	RBM26	TRUE	TRUE
chr13	79334431	C	A	ENST00000438737	ENSG00000139746	RBM26	TRUE	FALSE
chr13	79334431	C	G	ENST00000438737	ENSG00000139746	RBM26	TRUE	FALSE
chr13	79334431	C	T	ENST00000438737	ENSG00000139746	RBM26	TRUE	FALSE
chr13	79334432	T	A	ENST00000438737	ENSG00000139746	RBM26	TRUE	FALSE
chr13	79334432	T	C	ENST00000438737	ENSG00000139746	RBM26	TRUE	FALSE
chr13	79334432	T	G	ENST00000438737	ENSG00000139746	RBM26	TRUE	FALSE
chr13	79337100	A	C	ENST00000438737	ENSG00000139746	RBM26	TRUE	FALSE
chr13	79337100	A	G	ENST00000438737	ENSG00000139746	RBM26	TRUE	FALSE
chr13	79337100	A	T	ENST00000438737	ENSG00000139746	RBM26	TRUE	FALSE
chr13	79337101	C	A	ENST00000438737	ENSG00000139746	RBM26	TRUE	FALSE
chr13	79337101	C	G	ENST00000438737	ENSG00000139746	RBM26	TRUE	FALSE
chr13	79337101	C	T	ENST00000438737	ENSG00000139746	RBM26	TRUE	FALSE
chr13	79337125	C	A	ENST00000438737	ENSG00000139746	RBM26	TRUE	TRUE
chr13	79337128	T	A	ENST00000438737	ENSG00000139746	RBM26	TRUE	TRUE
chr13	79337137	C	A	ENST00000438737	ENSG00000139746	RBM26	TRUE	TRUE
chr13	79337155	C	A	ENST00000438737	ENSG00000139746	RBM26	TRUE	TRUE
chr13	79337157	A	T	ENST00000438737	ENSG00000139746	RBM26	TRUE	TRUE
chr13	79337203	G	A	ENST00000438737	ENSG00000139746	RBM26	TRUE	TRUE
chr13	79337209	G	A	ENST00000438737	ENSG00000139746	RBM26	TRUE	TRUE
chr13	79337215	G	A	ENST00000438737	ENSG00000139746	RBM26	TRUE	TRUE
chr13	79337227	G	A	ENST00000438737	ENSG00000139746	RBM26	TRUE	TRUE
chr13	79337245	G	A	ENST00000438737	ENSG00000139746	RBM26	TRUE	TRUE
chr13	79337251	T	A	ENST00000438737	ENSG00000139746	RBM26	TRUE	TRUE
chr13	79337253	G	C	ENST00000438737	ENSG00000139746	RBM26	TRUE	TRUE
chr13	79337253	G	T	ENST00000438737	ENSG00000139746	RBM26	TRUE	TRUE
chr13	79337263	C	A	ENST00000438737	ENSG00000139746	RBM26	TRUE	TRUE
chr13	79337266	T	A	ENST00000438737	ENSG00000139746	RBM26	TRUE	TRUE
chr13	79337280	G	C	ENST00000438737	ENSG00000139746	RBM26	TRUE	TRUE
chr13	79337280	G	T	ENST00000438737	ENSG00000139746	RBM26	TRUE	TRUE
chr13	79337293	G	A	ENST00000438737	ENSG00000139746	RBM26	TRUE	TRUE
chr13	79337296	T	A	ENST00000438737	ENSG00000139746	RBM26	TRUE	TRUE
chr13	79337303	C	A	ENST00000438737	ENSG00000139746	RBM26	TRUE	FALSE
chr13	79337303	C	G	ENST00000438737	ENSG00000139746	RBM26	TRUE	FALSE
chr13	79337303	C	T	ENST00000438737	ENSG00000139746	RBM26	TRUE	FALSE
chr13	79337304	T	A	ENST00000438737	ENSG00000139746	RBM26	TRUE	FALSE
chr13	79337304	T	C	ENST00000438737	ENSG00000139746	RBM26	TRUE	FALSE
chr13	79337304	T	G	ENST00000438737	ENSG00000139746	RBM26	TRUE	FALSE
chr13	79341121	A	C	ENST00000438737	ENSG00000139746	RBM26	TRUE	FALSE
chr13	79341121	A	G	ENST00000438737	ENSG00000139746	RBM26	TRUE	FALSE
chr13	79341121	A	T	ENST00000438737	ENSG00000139746	RBM26	TRUE	FALSE
chr13	79341122	C	A	ENST00000438737	ENSG00000139746	RBM26	TRUE	FALSE
chr13	79341122	C	G	ENST00000438737	ENSG00000139746	RBM26	TRUE	FALSE
chr13	79341122	C	T	ENST00000438737	ENSG00000139746	RBM26	TRUE	FALSE
chr13	79341125	C	A	ENST00000438737	ENSG00000139746	RBM26	TRUE	TRUE
chr13	79341131	G	A	ENST00000438737	ENSG00000139746	RBM26	TRUE	TRUE
chr13	79341133	A	C	ENST00000438737	ENSG00000139746	RBM26	TRUE	TRUE
chr13	79341133	A	T	ENST00000438737	ENSG00000139746	RBM26	TRUE	TRUE
chr13	79341137	C	A	ENST00000438737	ENSG00000139746	RBM26	TRUE	TRUE
chr13	79341141	A	C	ENST00000438737	ENSG00000139746	RBM26	TRUE	TRUE
chr13	79341141	A	T	ENST00000438737	ENSG00000139746	RBM26	TRUE	TRUE
chr13	79341146	T	A	ENST00000438737	ENSG00000139746	RBM26	TRUE	TRUE
chr13	79341149	T	A	ENST00000438737	ENSG00000139746	RBM26	TRUE	TRUE
chr13	79341158	C	A	ENST00000438737	ENSG00000139746	RBM26	TRUE	TRUE
chr13	79341167	C	A	ENST00000438737	ENSG00000139746	RBM26	TRUE	TRUE
chr13	79341170	C	A	ENST00000438737	ENSG00000139746	RBM26	TRUE	TRUE
chr13	79341173	C	A	ENST00000438737	ENSG00000139746	RBM26	TRUE	TRUE
chr13	79341179	G	A	ENST00000438737	ENSG00000139746	RBM26	TRUE	TRUE
chr13	79341185	T	A	ENST00000438737	ENSG00000139746	RBM26	TRUE	TRUE
chr13	79341188	T	A	ENST00000438737	ENSG00000139746	RBM26	TRUE	TRUE
chr13	79341189	A	C	ENST00000438737	ENSG00000139746	RBM26	TRUE	TRUE
chr13	79341189	A	T	ENST00000438737	ENSG00000139746	RBM26	TRUE	TRUE
chr13	79341193	A	C	ENST00000438737	ENSG00000139746	RBM26	TRUE	TRUE
chr13	79341193	A	T	ENST00000438737	ENSG00000139746	RBM26	TRUE	TRUE
chr13	79341203	C	A	ENST00000438737	ENSG00000139746	RBM26	TRUE	TRUE
chr13	79341214	A	C	ENST00000438737	ENSG00000139746	RBM26	TRUE	TRUE
chr13	79341214	A	T	ENST00000438737	ENSG00000139746	RBM26	TRUE	TRUE
chr13	79341218	C	A	ENST00000438737	ENSG00000139746	RBM26	TRUE	TRUE
chr13	79341221	T	A	ENST00000438737	ENSG00000139746	RBM26	TRUE	TRUE
chr13	79341224	G	A	ENST00000438737	ENSG00000139746	RBM26	TRUE	TRUE
chr13	79341228	C	A	ENST00000438737	ENSG00000139746	RBM26	TRUE	FALSE
chr13	79341228	C	G	ENST00000438737	ENSG00000139746	RBM26	TRUE	FALSE
chr13	79341228	C	T	ENST00000438737	ENSG00000139746	RBM26	TRUE	FALSE
chr13	79341229	T	A	ENST00000438737	ENSG00000139746	RBM26	TRUE	FALSE
chr13	79341229	T	C	ENST00000438737	ENSG00000139746	RBM26	TRUE	FALSE
chr13	79341229	T	G	ENST00000438737	ENSG00000139746	RBM26	TRUE	FALSE
chr13	79342662	A	C	ENST00000438737	ENSG00000139746	RBM26	TRUE	FALSE
chr13	79342662	A	G	ENST00000438737	ENSG00000139746	RBM26	TRUE	FALSE
chr13	79342662	A	T	ENST00000438737	ENSG00000139746	RBM26	TRUE	FALSE
chr13	79342663	C	A	ENST00000438737	ENSG00000139746	RBM26	TRUE	FALSE
chr13	79342663	C	G	ENST00000438737	ENSG00000139746	RBM26	TRUE	FALSE
chr13	79342663	C	T	ENST00000438737	ENSG00000139746	RBM26	TRUE	FALSE
chr13	79342666	G	A	ENST00000438737	ENSG00000139746	RBM26
chr13	79342672	T	A	ENST00000438737	ENSG00000139746	RBM26
chr13	79342678	T	A	ENST00000438737	ENSG00000139746	RBM26
chr13	79342687	T	A	ENST00000438737	ENSG00000139746	RBM26
chr13	79342694	A	T	ENST00000438737	ENSG00000139746	RBM26
chr13	79342702	C	A	ENST00000438737	ENSG00000139746	RBM26	TRUE	TRUE
chr13	79342717	T	A	ENST00000438737	ENSG00000139746	RBM26	TRUE	TRUE
chr13	79342723	C	A	ENST00000438737	ENSG00000139746	RBM26	TRUE	TRUE
chr13	79342729	T	A	ENST00000438737	ENSG00000139746	RBM26	TRUE	TRUE
chr13	79342731	A	T	ENST00000438737	ENSG00000139746	RBM26	TRUE	TRUE
chr13	79342735	T	A	ENST00000438737	ENSG00000139746	RBM26	TRUE	TRUE
chr13	79342747	T	A	ENST00000438737	ENSG00000139746	RBM26	TRUE	TRUE
chr13	79342752	A	T	ENST00000438737	ENSG00000139746	RBM26	TRUE	TRUE
chr13	79342759	C	A	ENST00000438737	ENSG00000139746	RBM26	TRUE	TRUE
chr13	79342761	A	C	ENST00000438737	ENSG00000139746	RBM26	TRUE	TRUE
chr13	79342761	A	T	ENST00000438737	ENSG00000139746	RBM26	TRUE	TRUE
chr13	79342768	T	A	ENST00000438737	ENSG00000139746	RBM26	TRUE	TRUE
chr13	79342777	C	A	ENST00000438737	ENSG00000139746	RBM26	TRUE	TRUE
chr13	79342783	T	A	ENST00000438737	ENSG00000139746	RBM26	TRUE	TRUE
chr13	79342789	C	A	ENST00000438737	ENSG00000139746	RBM26	TRUE	TRUE
chr13	79342795	T	A	ENST00000438737	ENSG00000139746	RBM26	TRUE	TRUE
chr13	79342804	T	A	ENST00000438737	ENSG00000139746	RBM26	TRUE	TRUE
chr13	79342810	T	A	ENST00000438737	ENSG00000139746	RBM26	TRUE	TRUE
chr13	79342813	C	A	ENST00000438737	ENSG00000139746	RBM26	TRUE	TRUE
chr13	79342819	T	A	ENST00000438737	ENSG00000139746	RBM26	TRUE	TRUE
chr13	79342821	G	C	ENST00000438737	ENSG00000139746	RBM26	TRUE	TRUE
chr13	79342821	G	T	ENST00000438737	ENSG00000139746	RBM26	TRUE	TRUE
chr13	79342827	A	C	ENST00000438737	ENSG00000139746	RBM26	TRUE	TRUE
chr13	79342827	A	T	ENST00000438737	ENSG00000139746	RBM26	TRUE	TRUE
chr13	79342832	C	A	ENST00000438737	ENSG00000139746	RBM26	TRUE	FALSE
chr13	79342832	C	G	ENST00000438737	ENSG00000139746	RBM26	TRUE	FALSE
chr13	79342832	C	T	ENST00000438737	ENSG00000139746	RBM26	TRUE	FALSE
chr13	79342833	T	A	ENST00000438737	ENSG00000139746	RBM26	TRUE	FALSE
chr13	79342833	T	C	ENST00000438737	ENSG00000139746	RBM26	TRUE	FALSE
chr13	79342833	T	G	ENST00000438737	ENSG00000139746	RBM26	TRUE	FALSE
chr13	79344246	A	C	ENST00000438737	ENSG00000139746	RBM26	TRUE	FALSE
chr13	79344246	A	G	ENST00000438737	ENSG00000139746	RBM26	TRUE	FALSE
chr13	79344246	A	T	ENST00000438737	ENSG00000139746	RBM26	TRUE	FALSE
chr13	79344247	C	A	ENST00000438737	ENSG00000139746	RBM26	TRUE	FALSE
chr13	79344247	C	G	ENST00000438737	ENSG00000139746	RBM26	TRUE	FALSE
chr13	79344247	C	T	ENST00000438737	ENSG00000139746	RBM26	TRUE	FALSE
chr13	79344250	T	A	ENST00000438737	ENSG00000139746	RBM26	TRUE	TRUE
chr13	79344253	G	A	ENST00000438737	ENSG00000139746	RBM26	TRUE	TRUE
chr13	79344259	C	A	ENST00000438737	ENSG00000139746	RBM26	TRUE	TRUE
chr13	79344268	T	A	ENST00000438737	ENSG00000139746	RBM26	TRUE	TRUE
chr13	79344271	C	A	ENST00000438737	ENSG00000139746	RBM26	TRUE	TRUE
chr13	79344273	A	C	ENST00000438737	ENSG00000139746	RBM26	TRUE	TRUE
chr13	79344273	A	T	ENST00000438737	ENSG00000139746	RBM26	TRUE	TRUE
chr13	79344280	C	A	ENST00000438737	ENSG00000139746	RBM26	TRUE	TRUE
chr13	79344283	G	A	ENST00000438737	ENSG00000139746	RBM26	TRUE	TRUE
chr13	79344286	T	A	ENST00000438737	ENSG00000139746	RBM26	TRUE	TRUE
chr13	79344292	T	A	ENST00000438737	ENSG00000139746	RBM26	TRUE	TRUE
chr13	79344304	G	A	ENST00000438737	ENSG00000139746	RBM26	TRUE	TRUE
chr13	79344307	G	A	ENST00000438737	ENSG00000139746	RBM26	TRUE	TRUE
chr13	79344313	T	A	ENST00000438737	ENSG00000139746	RBM26	TRUE	TRUE
chr13	79344315	A	T	ENST00000438737	ENSG00000139746	RBM26	TRUE	TRUE
chr13	79344322	C	A	ENST00000438737	ENSG00000139746	RBM26	TRUE	TRUE
chr13	79344323	C	A	ENST00000438737	ENSG00000139746	RBM26	TRUE	FALSE
chr13	79344323	C	G	ENST00000438737	ENSG00000139746	RBM26	TRUE	FALSE
chr13	79344323	C	T	ENST00000438737	ENSG00000139746	RBM26	TRUE	FALSE
chr13	79344324	T	A	ENST00000438737	ENSG00000139746	RBM26	TRUE	FALSE
chr13	79344324	T	C	ENST00000438737	ENSG00000139746	RBM26	TRUE	FALSE
chr13	79344324	T	G	ENST00000438737	ENSG00000139746	RBM26	TRUE	FALSE
chr13	79344667	A	C	ENST00000438737	ENSG00000139746	RBM26	TRUE	FALSE
chr13	79344667	A	G	ENST00000438737	ENSG00000139746	RBM26	FALSE	FALSE
chr13	79344667	A	T	ENST00000438737	ENSG00000139746	RBM26	TRUE	FALSE
chr13	79344668	C	A	ENST00000438737	ENSG00000139746	RBM26	TRUE	FALSE
chr13	79344668	C	G	ENST00000438737	ENSG00000139746	RBM26	TRUE	FALSE
chr13	79344668	C	T	ENST00000438737	ENSG00000139746	RBM26	TRUE	FALSE
chr13	79344671	G	A	ENST00000438737	ENSG00000139746	RBM26
chr13	79344674	T	A	ENST00000438737	ENSG00000139746	RBM26
chr13	79344677	T	A	ENST00000438737	ENSG00000139746	RBM26
chr13	79344680	T	A	ENST00000438737	ENSG00000139746	RBM26
chr13	79344683	G	A	ENST00000438737	ENSG00000139746	RBM26
chr13	79344689	C	A	ENST00000438737	ENSG00000139746	RBM26
chr13	79344721	A	C	ENST00000438737	ENSG00000139746	RBM26	TRUE	TRUE
chr13	79344721	A	T	ENST00000438737	ENSG00000139746	RBM26	TRUE	TRUE
chr13	79344728	T	A	ENST00000438737	ENSG00000139746	RBM26	TRUE	TRUE
chr13	79344731	G	A	ENST00000438737	ENSG00000139746	RBM26	TRUE	TRUE
chr13	79344740	T	A	ENST00000438737	ENSG00000139746	RBM26	TRUE	TRUE
chr13	79344742	A	T	ENST00000438737	ENSG00000139746	RBM26	TRUE	TRUE
chr13	79344756	A	C	ENST00000438737	ENSG00000139746	RBM26	TRUE	TRUE
chr13	79344756	A	T	ENST00000438737	ENSG00000139746	RBM26	TRUE	TRUE
chr13	79344767	T	A	ENST00000438737	ENSG00000139746	RBM26	TRUE	TRUE
chr13	79344790	A	T	ENST00000438737	ENSG00000139746	RBM26	TRUE	TRUE
chr13	79344795	C	A	ENST00000438737	ENSG00000139746	RBM26	TRUE	FALSE
chr13	79344795	C	G	ENST00000438737	ENSG00000139746	RBM26	TRUE	FALSE
chr13	79344795	C	T	ENST00000438737	ENSG00000139746	RBM26	TRUE	FALSE
chr13	79344796	T	A	ENST00000438737	ENSG00000139746	RBM26	TRUE	FALSE
chr13	79344796	T	C	ENST00000438737	ENSG00000139746	RBM26	TRUE	FALSE
chr13	79344796	T	G	ENST00000438737	ENSG00000139746	RBM26	TRUE	FALSE
chr13	79353151	A	C	ENST00000438737	ENSG00000139746	RBM26	TRUE	FALSE
chr13	79353151	A	G	ENST00000438737	ENSG00000139746	RBM26	TRUE	FALSE
chr13	79353151	A	T	ENST00000438737	ENSG00000139746	RBM26	TRUE	FALSE
chr13	79353152	C	A	ENST00000438737	ENSG00000139746	RBM26	TRUE	FALSE
chr13	79353152	C	G	ENST00000438737	ENSG00000139746	RBM26	TRUE	FALSE
chr13	79353152	C	T	ENST00000438737	ENSG00000139746	RBM26	TRUE	FALSE
chr13	79353155	T	A	ENST00000438737	ENSG00000139746	RBM26	TRUE	TRUE
chr13	79353158	C	A	ENST00000438737	ENSG00000139746	RBM26	TRUE	TRUE
chr13	79353166	G	C	ENST00000438737	ENSG00000139746	RBM26	TRUE	TRUE
chr13	79353166	G	T	ENST00000438737	ENSG00000139746	RBM26	TRUE	TRUE
chr13	79353179	T	A	ENST00000438737	ENSG00000139746	RBM26	TRUE	TRUE
chr13	79353181	G	C	ENST00000438737	ENSG00000139746	RBM26	TRUE	TRUE
chr13	79353181	G	T	ENST00000438737	ENSG00000139746	RBM26	TRUE	TRUE
chr13	79353193	A	T	ENST00000438737	ENSG00000139746	RBM26	TRUE	TRUE
chr13	79353203	T	A	ENST00000438737	ENSG00000139746	RBM26	TRUE	TRUE
chr13	79353211	A	C	ENST00000438737	ENSG00000139746	RBM26	TRUE	TRUE
chr13	79353211	A	T	ENST00000438737	ENSG00000139746	RBM26	TRUE	TRUE
chr13	79353215	T	A	ENST00000438737	ENSG00000139746	RBM26	TRUE	TRUE
chr13	79353225	C	A	ENST00000438737	ENSG00000139746	RBM26	TRUE	FALSE
chr13	79353225	C	G	ENST00000438737	ENSG00000139746	RBM26	TRUE	FALSE
chr13	79353225	C	T	ENST00000438737	ENSG00000139746	RBM26	TRUE	FALSE
chr13	79353226	T	A	ENST00000438737	ENSG00000139746	RBM26	TRUE	FALSE
chr13	79353226	T	C	ENST00000438737	ENSG00000139746	RBM26	TRUE	FALSE
chr13	79353226	T	G	ENST00000438737	ENSG00000139746	RBM26	TRUE	FALSE
chr13	79354437	A	C	ENST00000438737	ENSG00000139746	RBM26	TRUE	TRUE
chr13	79354437	A	G	ENST00000438737	ENSG00000139746	RBM26	TRUE	FALSE
chr13	79354437	A	T	ENST00000438737	ENSG00000139746	RBM26	TRUE	TRUE
chr13	79354438	C	A	ENST00000438737	ENSG00000139746	RBM26	TRUE	TRUE
chr13	79354438	C	G	ENST00000438737	ENSG00000139746	RBM26	TRUE	TRUE
chr13	79354438	C	T	ENST00000438737	ENSG00000139746	RBM26	TRUE	TRUE
chr13	79354441	G	A	ENST00000438737	ENSG00000139746	RBM26	TRUE	TRUE
chr13	79354452	G	C	ENST00000438737	ENSG00000139746	RBM26	TRUE	TRUE
chr13	79354452	G	T	ENST00000438737	ENSG00000139746	RBM26	TRUE	TRUE
chr13	79354465	G	A	ENST00000438737	ENSG00000139746	RBM26	TRUE	TRUE
chr13	79354471	C	A	ENST00000438737	ENSG00000139746	RBM26	TRUE	TRUE
chr13	79354480	C	A	ENST00000438737	ENSG00000139746	RBM26	TRUE	TRUE
chr13	79354491	G	C	ENST00000438737	ENSG00000139746	RBM26	TRUE	TRUE
chr13	79354491	G	T	ENST00000438737	ENSG00000139746	RBM26	TRUE	TRUE
chr13	79354513	C	A	ENST00000438737	ENSG00000139746	RBM26	TRUE	TRUE
chr13	79354516	T	A	ENST00000438737	ENSG00000139746	RBM26	TRUE	TRUE
chr13	79354521	G	C	ENST00000438737	ENSG00000139746	RBM26	TRUE	TRUE
chr13	79354521	G	T	ENST00000438737	ENSG00000139746	RBM26	TRUE	TRUE
chr13	79354525	G	A	ENST00000438737	ENSG00000139746	RBM26	TRUE	TRUE
chr13	79354528	T	A	ENST00000438737	ENSG00000139746	RBM26	TRUE	TRUE
chr13	79354539	A	T	ENST00000438737	ENSG00000139746	RBM26	TRUE	TRUE
chr13	79354549	G	A	ENST00000438737	ENSG00000139746	RBM26	TRUE	TRUE
chr13	79354552	G	A	ENST00000438737	ENSG00000139746	RBM26	TRUE	TRUE
chr13	79354557	A	C	ENST00000438737	ENSG00000139746	RBM26	TRUE	TRUE
chr13	79354557	A	T	ENST00000438737	ENSG00000139746	RBM26	TRUE	TRUE
chr13	79354564	G	A	ENST00000438737	ENSG00000139746	RBM26	TRUE	TRUE
chr13	79354571	C	A	ENST00000438737	ENSG00000139746	RBM26	TRUE	FALSE
chr13	79354571	C	G	ENST00000438737	ENSG00000139746	RBM26	TRUE	FALSE
chr13	79354571	C	T	ENST00000438737	ENSG00000139746	RBM26	TRUE	FALSE
chr13	79354572	T	A	ENST00000438737	ENSG00000139746	RBM26	TRUE	FALSE
chr13	79354572	T	C	ENST00000438737	ENSG00000139746	RBM26	TRUE	FALSE
chr13	79354572	T	G	ENST00000438737	ENSG00000139746	RBM26	TRUE	FALSE
chr13	79355218	A	C	ENST00000438737	ENSG00000139746	RBM26	TRUE	FALSE
chr13	79355218	A	G	ENST00000438737	ENSG00000139746	RBM26	TRUE	FALSE
chr13	79355218	A	T	ENST00000438737	ENSG00000139746	RBM26	TRUE	FALSE
chr13	79355219	C	A	ENST00000438737	ENSG00000139746	RBM26	TRUE	FALSE
chr13	79355219	C	G	ENST00000438737	ENSG00000139746	RBM26	TRUE	FALSE
chr13	79355219	C	T	ENST00000438737	ENSG00000139746	RBM26	TRUE	FALSE
chr13	79355222	T	A	ENST00000438737	ENSG00000139746	RBM26	TRUE	TRUE
chr13	79355237	G	A	ENST00000438737	ENSG00000139746	RBM26	TRUE	TRUE
chr13	79355239	A	C	ENST00000438737	ENSG00000139746	RBM26	TRUE	TRUE
chr13	79355239	A	T	ENST00000438737	ENSG00000139746	RBM26	TRUE	TRUE
chr13	79355243	G	A	ENST00000438737	ENSG00000139746	RBM26	TRUE	TRUE
chr13	79355246	G	A	ENST00000438737	ENSG00000139746	RBM26	TRUE	TRUE
chr13	79355255	C	A	ENST00000438737	ENSG00000139746	RBM26	TRUE	TRUE
chr13	79355258	C	A	ENST00000438737	ENSG00000139746	RBM26	TRUE	TRUE
chr13	79355261	T	A	ENST00000438737	ENSG00000139746	RBM26	TRUE	TRUE
chr13	79355265	C	T	ENST00000438737	ENSG00000139746	RBM26	TRUE	TRUE
chr13	79355266	C	T	ENST00000438737	ENSG00000139746	RBM26	TRUE	TRUE
chr13	79355268	A	C	ENST00000438737	ENSG00000139746	RBM26	TRUE	TRUE
chr13	79355268	A	T	ENST00000438737	ENSG00000139746	RBM26	TRUE	TRUE
chr13	79355276	T	A	ENST00000438737	ENSG00000139746	RBM26	TRUE	TRUE
chr13	79355293	A	C	ENST00000438737	ENSG00000139746	RBM26	TRUE	TRUE
chr13	79355293	A	T	ENST00000438737	ENSG00000139746	RBM26	TRUE	TRUE
chr13	79355303	C	A	ENST00000438737	ENSG00000139746	RBM26	TRUE	TRUE
chr13	79355311	G	C	ENST00000438737	ENSG00000139746	RBM26	TRUE	TRUE
chr13	79355311	G	T	ENST00000438737	ENSG00000139746	RBM26	TRUE	TRUE
chr13	79355321	T	A	ENST00000438737	ENSG00000139746	RBM26	TRUE	TRUE
chr13	79355324	T	A	ENST00000438737	ENSG00000139746	RBM26	TRUE	TRUE
chr13	79355330	C	A	ENST00000438737	ENSG00000139746	RBM26	TRUE	TRUE
chr13	79355333	C	A	ENST00000438737	ENSG00000139746	RBM26	TRUE	TRUE
chr13	79355334	G	C	ENST00000438737	ENSG00000139746	RBM26	TRUE	TRUE
chr13	79355334	G	T	ENST00000438737	ENSG00000139746	RBM26	TRUE	TRUE
chr13	79355348	G	A	ENST00000438737	ENSG00000139746	RBM26	TRUE	TRUE
chr13	79355363	C	A	ENST00000438737	ENSG00000139746	RBM26	TRUE	TRUE
chr13	79355376	A	C	ENST00000438737	ENSG00000139746	RBM26	TRUE	TRUE
chr13	79355376	A	T	ENST00000438737	ENSG00000139746	RBM26	TRUE	TRUE
chr13	79355385	C	A	ENST00000438737	ENSG00000139746	RBM26	TRUE	TRUE
chr13	79355385	C	G	ENST00000438737	ENSG00000139746	RBM26	TRUE	FALSE
chr13	79355385	C	T	ENST00000438737	ENSG00000139746	RBM26	TRUE	FALSE
chr13	79355386	T	A	ENST00000438737	ENSG00000139746	RBM26	TRUE	TRUE
chr13	79355386	T	C	ENST00000438737	ENSG00000139746	RBM26	TRUE	TRUE
chr13	79355386	T	G	ENST00000438737	ENSG00000139746	RBM26	TRUE	FALSE
chr13	79358272	A	C	ENST00000438737	ENSG00000139746	RBM26	TRUE	FALSE
chr13	79358272	A	G	ENST00000438737	ENSG00000139746	RBM26	FALSE	FALSE
chr13	79358272	A	T	ENST00000438737	ENSG00000139746	RBM26	TRUE	FALSE
chr13	79358273	C	A	ENST00000438737	ENSG00000139746	RBM26	TRUE	FALSE
chr13	79358273	C	G	ENST00000438737	ENSG00000139746	RBM26	TRUE	FALSE
chr13	79358273	C	T	ENST00000438737	ENSG00000139746	RBM26	TRUE	FALSE
chr13	79358276	G	A	ENST00000438737	ENSG00000139746	RBM26	TRUE	TRUE
chr13	79358278	A	C	ENST00000438737	ENSG00000139746	RBM26	TRUE	TRUE
chr13	79358278	A	T	ENST00000438737	ENSG00000139746	RBM26	TRUE	TRUE
chr13	79358287	A	T	ENST00000438737	ENSG00000139746	RBM26	TRUE	TRUE
chr13	79358294	C	A	ENST00000438737	ENSG00000139746	RBM26	TRUE	TRUE
chr13	79358300	G	A	ENST00000438737	ENSG00000139746	RBM26	TRUE	TRUE
chr13	79358312	C	A	ENST00000438737	ENSG00000139746	RBM26	TRUE	TRUE
chr13	79358321	T	A	ENST00000438737	ENSG00000139746	RBM26	TRUE	TRUE
chr13	79358335	A	C	ENST00000438737	ENSG00000139746	RBM26	TRUE	TRUE
chr13	79358335	A	T	ENST00000438737	ENSG00000139746	RBM26	TRUE	TRUE
chr13	79358339	C	A	ENST00000438737	ENSG00000139746	RBM26	TRUE	TRUE
chr13	79358351	T	A	ENST00000438737	ENSG00000139746	RBM26	TRUE	TRUE
chr13	79358354	T	A	ENST00000438737	ENSG00000139746	RBM26	TRUE	TRUE
chr13	79358360	C	A	ENST00000438737	ENSG00000139746	RBM26	TRUE	TRUE
chr13	79358366	T	A	ENST00000438737	ENSG00000139746	RBM26	TRUE	TRUE
chr13	79358375	C	A	ENST00000438737	ENSG00000139746	RBM26	TRUE	TRUE
chr13	79358381	C	A	ENST00000438737	ENSG00000139746	RBM26	TRUE	TRUE
chr13	79358387	G	A	ENST00000438737	ENSG00000139746	RBM26	TRUE	TRUE
chr13	79358393	T	A	ENST00000438737	ENSG00000139746	RBM26	TRUE	TRUE
chr13	79358396	T	A	ENST00000438737	ENSG00000139746	RBM26	TRUE	TRUE
chr13	79358399	G	A	ENST00000438737	ENSG00000139746	RBM26	TRUE	TRUE
chr13	79358420	T	A	ENST00000438737	ENSG00000139746	RBM26	TRUE	TRUE
chr13	79358434	C	A	ENST00000438737	ENSG00000139746	RBM26	TRUE	TRUE
chr13	79358434	C	G	ENST00000438737	ENSG00000139746	RBM26	TRUE	FALSE
chr13	79358434	C	T	ENST00000438737	ENSG00000139746	RBM26	TRUE	TRUE
chr13	79358435	T	A	ENST00000438737	ENSG00000139746	RBM26	TRUE	TRUE
chr13	79358435	T	C	ENST00000438737	ENSG00000139746	RBM26	TRUE	FALSE
chr13	79358435	T	G	ENST00000438737	ENSG00000139746	RBM26	TRUE	TRUE
chr13	79359573	A	C	ENST00000438737	ENSG00000139746	RBM26	TRUE	FALSE
chr13	79359573	A	G	ENST00000438737	ENSG00000139746	RBM26	TRUE	FALSE
chr13	79359573	A	T	ENST00000438737	ENSG00000139746	RBM26	TRUE	FALSE
chr13	79359574	C	A	ENST00000438737	ENSG00000139746	RBM26	TRUE	FALSE
chr13	79359574	C	G	ENST00000438737	ENSG00000139746	RBM26	TRUE	FALSE
chr13	79359574	C	T	ENST00000438737	ENSG00000139746	RBM26	TRUE	FALSE
chr13	79359576	T	A	ENST00000438737	ENSG00000139746	RBM26	TRUE	TRUE
chr13	79359583	C	T	ENST00000438737	ENSG00000139746	RBM26	TRUE	TRUE
chr13	79359584	C	T	ENST00000438737	ENSG00000139746	RBM26	TRUE	TRUE
chr13	79359591	T	A	ENST00000438737	ENSG00000139746	RBM26	TRUE	TRUE
chr13	79359594	T	A	ENST00000438737	ENSG00000139746	RBM26	TRUE	TRUE
chr13	79359606	C	A	ENST00000438737	ENSG00000139746	RBM26	TRUE	TRUE
chr13	79359612	C	A	ENST00000438737	ENSG00000139746	RBM26	TRUE	TRUE
chr13	79359615	C	A	ENST00000438737	ENSG00000139746	RBM26	TRUE	TRUE
chr13	79359630	T	A	ENST00000438737	ENSG00000139746	RBM26	TRUE	TRUE
chr13	79359633	T	A	ENST00000438737	ENSG00000139746	RBM26	TRUE	TRUE
chr13	79359638	G	C	ENST00000438737	ENSG00000139746	RBM26	TRUE	TRUE
chr13	79359638	G	T	ENST00000438737	ENSG00000139746	RBM26	TRUE	TRUE
chr13	79359642	C	A	ENST00000438737	ENSG00000139746	RBM26	TRUE	TRUE
chr13	79359644	G	C	ENST00000438737	ENSG00000139746	RBM26	TRUE	TRUE
chr13	79359644	G	T	ENST00000438737	ENSG00000139746	RBM26	TRUE	TRUE
chr13	79359672	T	A	ENST00000438737	ENSG00000139746	RBM26	TRUE	TRUE
chr13	79359684	T	A	ENST00000438737	ENSG00000139746	RBM26	TRUE	TRUE
chr13	79359687	C	A	ENST00000438737	ENSG00000139746	RBM26	TRUE	FALSE
chr13	79359687	C	G	ENST00000438737	ENSG00000139746	RBM26	TRUE	FALSE
chr13	79359687	C	T	ENST00000438737	ENSG00000139746	RBM26	TRUE	FALSE
chr13	79359688	T	A	ENST00000438737	ENSG00000139746	RBM26	TRUE	FALSE
chr13	79359688	T	C	ENST00000438737	ENSG00000139746	RBM26	TRUE	FALSE
chr13	79359688	T	G	ENST00000438737	ENSG00000139746	RBM26	TRUE	FALSE
chr13	79365576	A	C	ENST00000438737	ENSG00000139746	RBM26	TRUE	FALSE
chr13	79365576	A	G	ENST00000438737	ENSG00000139746	RBM26	TRUE	FALSE
chr13	79365576	A	T	ENST00000438737	ENSG00000139746	RBM26	TRUE	FALSE
chr13	79365577	C	A	ENST00000438737	ENSG00000139746	RBM26	TRUE	FALSE
chr13	79365577	C	G	ENST00000438737	ENSG00000139746	RBM26	TRUE	FALSE
chr13	79365577	C	T	ENST00000438737	ENSG00000139746	RBM26	TRUE	FALSE
chr13	79365578	C	A	ENST00000438737	ENSG00000139746	RBM26	TRUE	TRUE
chr13	79365581	T	A	ENST00000438737	ENSG00000139746	RBM26	TRUE	TRUE
chr13	79365589	A	T	ENST00000438737	ENSG00000139746	RBM26	TRUE	TRUE
chr13	79365604	G	C	ENST00000438737	ENSG00000139746	RBM26	TRUE	TRUE
chr13	79365604	G	T	ENST00000438737	ENSG00000139746	RBM26	TRUE	TRUE
chr13	79365614	C	A	ENST00000438737	ENSG00000139746	RBM26	TRUE	TRUE
chr13	79365619	A	T	ENST00000438737	ENSG00000139746	RBM26	TRUE	TRUE
chr13	79365632	G	A	ENST00000438737	ENSG00000139746	RBM26	TRUE	TRUE
chr13	79365644	T	A	ENST00000438737	ENSG00000139746	RBM26	TRUE	TRUE
chr13	79365650	T	A	ENST00000438737	ENSG00000139746	RBM26	TRUE	TRUE
chr13	79365651	A	C	ENST00000438737	ENSG00000139746	RBM26	TRUE	TRUE
chr13	79365651	A	T	ENST00000438737	ENSG00000139746	RBM26	TRUE	TRUE
chr13	79365662	T	A	ENST00000438737	ENSG00000139746	RBM26	TRUE	TRUE
chr13	79365689	C	A	ENST00000438737	ENSG00000139746	RBM26	TRUE	TRUE
chr13	79365696	G	C	ENST00000438737	ENSG00000139746	RBM26	TRUE	TRUE
chr13	79365696	G	T	ENST00000438737	ENSG00000139746	RBM26	TRUE	TRUE
chr13	79365711	A	C	ENST00000438737	ENSG00000139746	RBM26	TRUE	TRUE
chr13	79365711	A	T	ENST00000438737	ENSG00000139746	RBM26	TRUE	TRUE
chr13	79365719	C	A	ENST00000438737	ENSG00000139746	RBM26	TRUE	FALSE
chr13	79365719	C	G	ENST00000438737	ENSG00000139746	RBM26	TRUE	FALSE
chr13	79365719	C	T	ENST00000438737	ENSG00000139746	RBM26	TRUE	FALSE
chr13	79365720	T	A	ENST00000438737	ENSG00000139746	RBM26	TRUE	FALSE
chr13	79365720	T	C	ENST00000438737	ENSG00000139746	RBM26	TRUE	FALSE
chr13	79365720	T	G	ENST00000438737	ENSG00000139746	RBM26	TRUE	FALSE
chr13	79366053	A	C	ENST00000438737	ENSG00000139746	RBM26	TRUE	FALSE
chr13	79366053	A	G	ENST00000438737	ENSG00000139746	RBM26	TRUE	FALSE
chr13	79366053	A	T	ENST00000438737	ENSG00000139746	RBM26	TRUE	FALSE
chr13	79366054	C	A	ENST00000438737	ENSG00000139746	RBM26	TRUE	FALSE
chr13	79366054	C	G	ENST00000438737	ENSG00000139746	RBM26	TRUE	FALSE
chr13	79366054	C	T	ENST00000438737	ENSG00000139746	RBM26	TRUE	FALSE
chr13	79366091	G	A	ENST00000438737	ENSG00000139746	RBM26	TRUE	TRUE
chr13	79366169	G	A	ENST00000438737	ENSG00000139746	RBM26	TRUE	TRUE
chr13	79366171	A	T	ENST00000438737	ENSG00000139746	RBM26	TRUE	TRUE
chr13	79366196	C	A	ENST00000438737	ENSG00000139746	RBM26	TRUE	FALSE
chr13	79366196	C	G	ENST00000438737	ENSG00000139746	RBM26	TRUE	FALSE
chr13	79366196	C	T	ENST00000438737	ENSG00000139746	RBM26	TRUE	FALSE
chr13	79366197	T	A	ENST00000438737	ENSG00000139746	RBM26	TRUE	FALSE
chr13	79366197	T	C	ENST00000438737	ENSG00000139746	RBM26	TRUE	FALSE
chr13	79366197	T	G	ENST00000438737	ENSG00000139746	RBM26	TRUE	FALSE
chr13	79366631	A	C	ENST00000438737	ENSG00000139746	RBM26	TRUE	FALSE
chr13	79366631	A	G	ENST00000438737	ENSG00000139746	RBM26	FALSE	FALSE
chr13	79366631	A	T	ENST00000438737	ENSG00000139746	RBM26	TRUE	FALSE
chr13	79366632	C	A	ENST00000438737	ENSG00000139746	RBM26	TRUE	FALSE
chr13	79366632	C	G	ENST00000438737	ENSG00000139746	RBM26	TRUE	FALSE
chr13	79366632	C	T	ENST00000438737	ENSG00000139746	RBM26	TRUE	FALSE
chr13	79366633	C	A	ENST00000438737	ENSG00000139746	RBM26	TRUE	TRUE
chr13	79366659	A	T	ENST00000438737	ENSG00000139746	RBM26	TRUE	TRUE
chr13	79366735	C	A	ENST00000438737	ENSG00000139746	RBM26
chr13	79366750	C	A	ENST00000438737	ENSG00000139746	RBM26
chr13	79366753	C	A	ENST00000438737	ENSG00000139746	RBM26
chr13	79366768	G	A	ENST00000438737	ENSG00000139746	RBM26
chr13	79366807	C	A	ENST00000438737	ENSG00000139746	RBM26	TRUE	TRUE
chr13	79366828	C	A	ENST00000438737	ENSG00000139746	RBM26	TRUE	TRUE
chr13	79366841	A	T	ENST00000438737	ENSG00000139746	RBM26	TRUE	TRUE
chr13	79366852	C	A	ENST00000438737	ENSG00000139746	RBM26	TRUE	TRUE
chr13	79366855	T	A	ENST00000438737	ENSG00000139746	RBM26	TRUE	TRUE
chr13	79366859	A	T	ENST00000438737	ENSG00000139746	RBM26	TRUE	TRUE
chr13	79366870	T	A	ENST00000438737	ENSG00000139746	RBM26	TRUE	TRUE
chr13	79366873	C	A	ENST00000438737	ENSG00000139746	RBM26	TRUE	FALSE
chr13	79366873	C	G	ENST00000438737	ENSG00000139746	RBM26	TRUE	FALSE
chr13	79366873	C	T	ENST00000438737	ENSG00000139746	RBM26	TRUE	FALSE
chr13	79366874	T	A	ENST00000438737	ENSG00000139746	RBM26	TRUE	FALSE
chr13	79366874	T	C	ENST00000438737	ENSG00000139746	RBM26	TRUE	FALSE
chr13	79366874	T	G	ENST00000438737	ENSG00000139746	RBM26	TRUE	FALSE
chr13	79368728	A	C	ENST00000438737	ENSG00000139746	RBM26	TRUE	TRUE
chr13	79368728	A	G	ENST00000438737	ENSG00000139746	RBM26	TRUE	FALSE
chr13	79368728	A	T	ENST00000438737	ENSG00000139746	RBM26	TRUE	TRUE
chr13	79368729	C	A	ENST00000438737	ENSG00000139746	RBM26	TRUE	TRUE
chr13	79368729	C	G	ENST00000438737	ENSG00000139746	RBM26	TRUE	TRUE
chr13	79368729	C	T	ENST00000438737	ENSG00000139746	RBM26	TRUE	TRUE
chr13	79368730	C	A	ENST00000438737	ENSG00000139746	RBM26	TRUE	TRUE
chr13	79368734	A	C	ENST00000438737	ENSG00000139746	RBM26	TRUE	TRUE
chr13	79368734	A	T	ENST00000438737	ENSG00000139746	RBM26	TRUE	TRUE
chr13	79368742	T	A	ENST00000438737	ENSG00000139746	RBM26	TRUE	TRUE
chr13	79368743	A	T	ENST00000438737	ENSG00000139746	RBM26	TRUE	TRUE
chr13	79368751	T	A	ENST00000438737	ENSG00000139746	RBM26	TRUE	TRUE
chr13	79368754	T	A	ENST00000438737	ENSG00000139746	RBM26	TRUE	TRUE
chr13	79368769	T	A	ENST00000438737	ENSG00000139746	RBM26	TRUE	TRUE
chr13	79368773	G	C	ENST00000438737	ENSG00000139746	RBM26	TRUE	TRUE
chr13	79368773	G	T	ENST00000438737	ENSG00000139746	RBM26	TRUE	TRUE
chr13	79368793	G	A	ENST00000438737	ENSG00000139746	RBM26	TRUE	TRUE
chr13	79368799	C	A	ENST00000438737	ENSG00000139746	RBM26	TRUE	TRUE
chr13	79368808	C	A	ENST00000438737	ENSG00000139746	RBM26	TRUE	TRUE
chr13	79368812	C	T	ENST00000438737	ENSG00000139746	RBM26	TRUE	TRUE
chr13	79368813	C	T	ENST00000438737	ENSG00000139746	RBM26	TRUE	TRUE
chr13	79368820	C	A	ENST00000438737	ENSG00000139746	RBM26	TRUE	TRUE
chr13	79368835	C	A	ENST00000438737	ENSG00000139746	RBM26	TRUE	TRUE
chr13	79368873	A	T	ENST00000438737	ENSG00000139746	RBM26	TRUE	TRUE
chr13	79368887	G	C	ENST00000438737	ENSG00000139746	RBM26	TRUE	TRUE
chr13	79368887	G	T	ENST00000438737	ENSG00000139746	RBM26	TRUE	TRUE
chr13	79368900	G	C	ENST00000438737	ENSG00000139746	RBM26	TRUE	TRUE
chr13	79368900	G	T	ENST00000438737	ENSG00000139746	RBM26	TRUE	TRUE
chr13	79368915	G	T	ENST00000438737	ENSG00000139746	RBM26	TRUE	TRUE
chr13	79368929	A	C	ENST00000438737	ENSG00000139746	RBM26	TRUE	TRUE
chr13	79368929	A	T	ENST00000438737	ENSG00000139746	RBM26	TRUE	TRUE
chr13	79368940	C	A	ENST00000438737	ENSG00000139746	RBM26	TRUE	TRUE
chr13	79368942	A	C	ENST00000438737	ENSG00000139746	RBM26	TRUE	TRUE
chr13	79368942	A	T	ENST00000438737	ENSG00000139746	RBM26	TRUE	TRUE
chr13	79368955	T	A	ENST00000438737	ENSG00000139746	RBM26	TRUE	TRUE
chr13	79368965	A	C	ENST00000438737	ENSG00000139746	RBM26	TRUE	TRUE
chr13	79368965	A	T	ENST00000438737	ENSG00000139746	RBM26	TRUE	TRUE
chr13	79368970	T	A	ENST00000438737	ENSG00000139746	RBM26	TRUE	TRUE
chr13	79368976	T	A	ENST00000438737	ENSG00000139746	RBM26	TRUE	TRUE
chr13	79368991	C	A	ENST00000438737	ENSG00000139746	RBM26	TRUE	FALSE
chr13	79368991	C	G	ENST00000438737	ENSG00000139746	RBM26	TRUE	FALSE
chr13	79368991	C	T	ENST00000438737	ENSG00000139746	RBM26	TRUE	FALSE
chr13	79368992	T	A	ENST00000438737	ENSG00000139746	RBM26	TRUE	FALSE
chr13	79368992	T	C	ENST00000438737	ENSG00000139746	RBM26	TRUE	FALSE
chr13	79368992	T	G	ENST00000438737	ENSG00000139746	RBM26	TRUE	FALSE
chr13	79370943	A	C	ENST00000438737	ENSG00000139746	RBM26	TRUE	FALSE
chr13	79370943	A	G	ENST00000438737	ENSG00000139746	RBM26	TRUE	FALSE
chr13	79370943	A	T	ENST00000438737	ENSG00000139746	RBM26	TRUE	FALSE
chr13	79370944	C	A	ENST00000438737	ENSG00000139746	RBM26	TRUE	FALSE
chr13	79370944	C	G	ENST00000438737	ENSG00000139746	RBM26	TRUE	FALSE
chr13	79370944	C	T	ENST00000438737	ENSG00000139746	RBM26	TRUE	FALSE
chr13	79370945	C	A	ENST00000438737	ENSG00000139746	RBM26	TRUE	TRUE
chr13	79370954	G	A	ENST00000438737	ENSG00000139746	RBM26	TRUE	TRUE
chr13	79370960	T	A	ENST00000438737	ENSG00000139746	RBM26	TRUE	TRUE
chr13	79370966	T	A	ENST00000438737	ENSG00000139746	RBM26	TRUE	TRUE
chr13	79370972	T	A	ENST00000438737	ENSG00000139746	RBM26	TRUE	TRUE
chr13	79370984	T	A	ENST00000438737	ENSG00000139746	RBM26	TRUE	TRUE
chr13	79370990	T	A	ENST00000438737	ENSG00000139746	RBM26	TRUE	TRUE
chr13	79370999	C	A	ENST00000438737	ENSG00000139746	RBM26	TRUE	TRUE
chr13	79371011	C	A	ENST00000438737	ENSG00000139746	RBM26	TRUE	TRUE
chr13	79371014	T	A	ENST00000438737	ENSG00000139746	RBM26	TRUE	TRUE
chr13	79371018	C	T	ENST00000438737	ENSG00000139746	RBM26	TRUE	TRUE
chr13	79371019	C	T	ENST00000438737	ENSG00000139746	RBM26	TRUE	TRUE
chr13	79371026	G	A	ENST00000438737	ENSG00000139746	RBM26	TRUE	TRUE
chr13	79371032	G	A	ENST00000438737	ENSG00000139746	RBM26	TRUE	TRUE
chr13	79371042	A	C	ENST00000438737	ENSG00000139746	RBM26	TRUE	TRUE
chr13	79371042	A	T	ENST00000438737	ENSG00000139746	RBM26	TRUE	TRUE
chr13	79371062	G	A	ENST00000438737	ENSG00000139746	RBM26	TRUE	TRUE
chr13	79371065	T	A	ENST00000438737	ENSG00000139746	RBM26	TRUE	TRUE
chr13	79371068	T	A	ENST00000438737	ENSG00000139746	RBM26	TRUE	TRUE
chr13	79371072	G	C	ENST00000438737	ENSG00000139746	RBM26	TRUE	TRUE
chr13	79371072	G	T	ENST00000438737	ENSG00000139746	RBM26	TRUE	TRUE
chr13	79371083	T	A	ENST00000438737	ENSG00000139746	RBM26	TRUE	TRUE
chr13	79371084	G	C	ENST00000438737	ENSG00000139746	RBM26	TRUE	TRUE
chr13	79371084	G	T	ENST00000438737	ENSG00000139746	RBM26	TRUE	TRUE
chr13	79371088	G	C	ENST00000438737	ENSG00000139746	RBM26	TRUE	TRUE
chr13	79371088	G	T	ENST00000438737	ENSG00000139746	RBM26	TRUE	TRUE
chr13	79371095	T	A	ENST00000438737	ENSG00000139746	RBM26	TRUE	TRUE
chr13	79371098	G	A	ENST00000438737	ENSG00000139746	RBM26	TRUE	TRUE
chr13	79371110	G	A	ENST00000438737	ENSG00000139746	RBM26	TRUE	TRUE
chr13	79371114	A	C	ENST00000438737	ENSG00000139746	RBM26	TRUE	TRUE
chr13	79371114	A	T	ENST00000438737	ENSG00000139746	RBM26	TRUE	TRUE
chr13	79371122	T	A	ENST00000438737	ENSG00000139746	RBM26	TRUE	TRUE
chr13	79371125	T	A	ENST00000438737	ENSG00000139746	RBM26	TRUE	TRUE
chr13	79371143	T	A	ENST00000438737	ENSG00000139746	RBM26	TRUE	TRUE
chr13	79371146	T	A	ENST00000438737	ENSG00000139746	RBM26	TRUE	TRUE
chr13	79371152	C	A	ENST00000438737	ENSG00000139746	RBM26	TRUE	TRUE
chr13	79371163	C	A	ENST00000438737	ENSG00000139746	RBM26	TRUE	FALSE
chr13	79371163	C	G	ENST00000438737	ENSG00000139746	RBM26	TRUE	FALSE
chr13	79371163	C	T	ENST00000438737	ENSG00000139746	RBM26	TRUE	FALSE
chr13	79371164	T	A	ENST00000438737	ENSG00000139746	RBM26	TRUE	FALSE
chr13	79371164	T	C	ENST00000438737	ENSG00000139746	RBM26	TRUE	FALSE
chr13	79371164	T	G	ENST00000438737	ENSG00000139746	RBM26	TRUE	FALSE
chr13	79371840	A	C	ENST00000438737	ENSG00000139746	RBM26	TRUE	FALSE
chr13	79371840	A	G	ENST00000438737	ENSG00000139746	RBM26	TRUE	FALSE
chr13	79371840	A	T	ENST00000438737	ENSG00000139746	RBM26	TRUE	FALSE
chr13	79371841	C	A	ENST00000438737	ENSG00000139746	RBM26	TRUE	FALSE
chr13	79371841	C	G	ENST00000438737	ENSG00000139746	RBM26	TRUE	FALSE
chr13	79371841	C	T	ENST00000438737	ENSG00000139746	RBM26	TRUE	FALSE
chr13	79371843	T	A	ENST00000438737	ENSG00000139746	RBM26	TRUE	TRUE
chr13	79371849	C	A	ENST00000438737	ENSG00000139746	RBM26	TRUE	TRUE
chr13	79371853	G	C	ENST00000438737	ENSG00000139746	RBM26	TRUE	TRUE
chr13	79371853	G	T	ENST00000438737	ENSG00000139746	RBM26	TRUE	TRUE
chr13	79371858	G	A	ENST00000438737	ENSG00000139746	RBM26	TRUE	TRUE
chr13	79371866	G	C	ENST00000438737	ENSG00000139746	RBM26	TRUE	TRUE
chr13	79371866	G	T	ENST00000438737	ENSG00000139746	RBM26	TRUE	TRUE
chr13	79371870	G	A	ENST00000438737	ENSG00000139746	RBM26	TRUE	TRUE
chr13	79371894	T	A	ENST00000438737	ENSG00000139746	RBM26	TRUE	TRUE
chr13	79371903	T	A	ENST00000438737	ENSG00000139746	RBM26
chr13	79371906	T	A	ENST00000438737	ENSG00000139746	RBM26
chr13	79371909	C	A	ENST00000438737	ENSG00000139746	RBM26
chr13	79371912	G	A	ENST00000438737	ENSG00000139746	RBM26
chr13	79371915	C	A	ENST00000438737	ENSG00000139746	RBM26
chr13	79371918	C	A	ENST00000438737	ENSG00000139746	RBM26
chr13	79371921	C	A	ENST00000438737	ENSG00000139746	RBM26
chr13	79371924	T	A	ENST00000438737	ENSG00000139746	RBM26
chr13	79371931	C	A	ENST00000438737	ENSG00000139746	RBM26	TRUE	FALSE
chr13	79371931	C	G	ENST00000438737	ENSG00000139746	RBM26	TRUE	FALSE
chr13	79371931	C	T	ENST00000438737	ENSG00000139746	RBM26	TRUE	FALSE
chr13	79371932	T	A	ENST00000438737	ENSG00000139746	RBM26	TRUE	FALSE
chr13	79371932	T	C	ENST00000438737	ENSG00000139746	RBM26	TRUE	FALSE
chr13	79371932	T	G	ENST00000438737	ENSG00000139746	RBM26	TRUE	FALSE
chr13	79377377	A	C	ENST00000438737	ENSG00000139746	RBM26	TRUE	FALSE
chr13	79377377	A	G	ENST00000438737	ENSG00000139746	RBM26	TRUE	FALSE
chr13	79377377	A	T	ENST00000438737	ENSG00000139746	RBM26	TRUE	FALSE
chr13	79377378	C	A	ENST00000438737	ENSG00000139746	RBM26	TRUE	FALSE
chr13	79377378	C	G	ENST00000438737	ENSG00000139746	RBM26	TRUE	FALSE
chr13	79377378	C	T	ENST00000438737	ENSG00000139746	RBM26	TRUE	FALSE
chr13	79377381	C	A	ENST00000438737	ENSG00000139746	RBM26	TRUE	TRUE
chr13	79377384	C	A	ENST00000438737	ENSG00000139746	RBM26	TRUE	TRUE
chr13	79377387	T	A	ENST00000438737	ENSG00000139746	RBM26	TRUE	TRUE
chr13	79377390	T	A	ENST00000438737	ENSG00000139746	RBM26	TRUE	TRUE
chr13	79377399	T	A	ENST00000438737	ENSG00000139746	RBM26
chr13	79377402	C	A	ENST00000438737	ENSG00000139746	RBM26	TRUE	TRUE
chr13	79377405	G	A	ENST00000438737	ENSG00000139746	RBM26	TRUE	TRUE
chr13	79377420	C	A	ENST00000438737	ENSG00000139746	RBM26	TRUE	TRUE
chr13	79377426	T	A	ENST00000438737	ENSG00000139746	RBM26	TRUE	TRUE
chr13	79377435	C	A	ENST00000438737	ENSG00000139746	RBM26	TRUE	TRUE
chr13	79377437	G	C	ENST00000438737	ENSG00000139746	RBM26	TRUE	TRUE
chr13	79377437	G	T	ENST00000438737	ENSG00000139746	RBM26	TRUE	TRUE
chr13	79377440	G	C	ENST00000438737	ENSG00000139746	RBM26	TRUE	TRUE
chr13	79377440	G	T	ENST00000438737	ENSG00000139746	RBM26	TRUE	TRUE
chr13	79377447	G	A	ENST00000438737	ENSG00000139746	RBM26	TRUE	TRUE
chr13	79377450	C	A	ENST00000438737	ENSG00000139746	RBM26	TRUE	TRUE
chr13	79377463	G	C	ENST00000438737	ENSG00000139746	RBM26	TRUE	TRUE
chr13	79377463	G	T	ENST00000438737	ENSG00000139746	RBM26	TRUE	TRUE
chr13	79377471	T	A	ENST00000438737	ENSG00000139746	RBM26	TRUE	TRUE
chr13	79377495	T	A	ENST00000438737	ENSG00000139746	RBM26	TRUE	TRUE
chr13	79377498	C	A	ENST00000438737	ENSG00000139746	RBM26	TRUE	TRUE
chr13	79377510	G	A	ENST00000438737	ENSG00000139746	RBM26	TRUE	TRUE
chr13	79377516	C	A	ENST00000438737	ENSG00000139746	RBM26	TRUE	TRUE
chr13	79377516	C	G	ENST00000438737	ENSG00000139746	RBM26	TRUE	TRUE
chr13	79377516	C	T	ENST00000438737	ENSG00000139746	RBM26	TRUE	TRUE
chr13	79377517	T	A	ENST00000438737	ENSG00000139746	RBM26	TRUE	FALSE
chr13	79377517	T	C	ENST00000438737	ENSG00000139746	RBM26	TRUE	FALSE
chr13	79377517	T	G	ENST00000438737	ENSG00000139746	RBM26	TRUE	FALSE
chr13	79378787	A	C	ENST00000438737	ENSG00000139746	RBM26	TRUE	TRUE
chr13	79378787	A	G	ENST00000438737	ENSG00000139746	RBM26	FALSE	FALSE
chr13	79378787	A	T	ENST00000438737	ENSG00000139746	RBM26	TRUE	TRUE
chr13	79378788	C	A	ENST00000438737	ENSG00000139746	RBM26	TRUE	TRUE
chr13	79378788	C	G	ENST00000438737	ENSG00000139746	RBM26	TRUE	TRUE
chr13	79378788	C	T	ENST00000438737	ENSG00000139746	RBM26	TRUE	TRUE
chr13	79378789	C	A	ENST00000438737	ENSG00000139746	RBM26	TRUE	TRUE
chr13	79378792	T	A	ENST00000438737	ENSG00000139746	RBM26	TRUE	TRUE
chr13	79378795	G	A	ENST00000438737	ENSG00000139746	RBM26	TRUE	TRUE
chr13	79378813	G	A	ENST00000438737	ENSG00000139746	RBM26	TRUE	TRUE
chr13	79378820	A	T	ENST00000438737	ENSG00000139746	RBM26	TRUE	TRUE
chr13	79378824	A	C	ENST00000438737	ENSG00000139746	RBM26	TRUE	TRUE
chr13	79378824	A	T	ENST00000438737	ENSG00000139746	RBM26	TRUE	TRUE
chr13	79378831	T	A	ENST00000438737	ENSG00000139746	RBM26	TRUE	TRUE
chr13	79378833	A	C	ENST00000438737	ENSG00000139746	RBM26	TRUE	TRUE
chr13	79378833	A	T	ENST00000438737	ENSG00000139746	RBM26	TRUE	TRUE
chr13	79378837	C	A	ENST00000438737	ENSG00000139746	RBM26	TRUE	TRUE
chr13	79378840	T	A	ENST00000438737	ENSG00000139746	RBM26	TRUE	TRUE
chr13	79378843	C	A	ENST00000438737	ENSG00000139746	RBM26	TRUE	TRUE
chr13	79378849	T	A	ENST00000438737	ENSG00000139746	RBM26	TRUE	TRUE
chr13	79378855	T	A	ENST00000438737	ENSG00000139746	RBM26	TRUE	TRUE
chr13	79378858	T	A	ENST00000438737	ENSG00000139746	RBM26	TRUE	TRUE
chr13	79378863	A	T	ENST00000438737	ENSG00000139746	RBM26	TRUE	TRUE
chr13	79378874	A	C	ENST00000438737	ENSG00000139746	RBM26	TRUE	TRUE
chr13	79378874	A	T	ENST00000438737	ENSG00000139746	RBM26	TRUE	TRUE
chr13	79378879	T	A	ENST00000438737	ENSG00000139746	RBM26	TRUE	TRUE
chr13	79378904	A	T	ENST00000438737	ENSG00000139746	RBM26	TRUE	TRUE
chr13	79378908	C	A	ENST00000438737	ENSG00000139746	RBM26	TRUE	FALSE
chr13	79378908	C	G	ENST00000438737	ENSG00000139746	RBM26	TRUE	FALSE
chr13	79378908	C	T	ENST00000438737	ENSG00000139746	RBM26	TRUE	FALSE
chr13	79378909	T	A	ENST00000438737	ENSG00000139746	RBM26	TRUE	TRUE
chr13	79378909	T	C	ENST00000438737	ENSG00000139746	RBM26	TRUE	FALSE
chr13	79378909	T	G	ENST00000438737	ENSG00000139746	RBM26	TRUE	FALSE
chr13	79405702	A	C	ENST00000438737	ENSG00000139746	RBM26	TRUE	FALSE
chr13	79405702	A	G	ENST00000438737	ENSG00000139746	RBM26	FALSE	FALSE
chr13	79405702	A	T	ENST00000438737	ENSG00000139746	RBM26	TRUE	FALSE
chr13	79405703	C	A	ENST00000438737	ENSG00000139746	RBM26	TRUE	FALSE
chr13	79405703	C	G	ENST00000438737	ENSG00000139746	RBM26	TRUE	FALSE
chr13	79405703	C	T	ENST00000438737	ENSG00000139746	RBM26	TRUE	FALSE
chr13	79405711	C	A	ENST00000438737	ENSG00000139746	RBM26	TRUE	FALSE
chr13	79405720	T	A	ENST00000438737	ENSG00000139746	RBM26	TRUE	FALSE
chr13	79405727	C	T	ENST00000438737	ENSG00000139746	RBM26	FALSE	FALSE
chr13	79405728	C	T	ENST00000438737	ENSG00000139746	RBM26	FALSE	FALSE
chr13	79405735	T	A	ENST00000438737	ENSG00000139746	RBM26	FALSE	FALSE
chr13	79405744	C	A	ENST00000438737	ENSG00000139746	RBM26	FALSE	FALSE
chr13	79405753	C	A	ENST00000438737	ENSG00000139746	RBM26	FALSE	FALSE
chr13	79405765	T	A	ENST00000438737	ENSG00000139746	RBM26	FALSE	FALSE
chr13	79481222	C	T	ENST00000218652	ENSG00000102471	NDFIP2	FALSE	FALSE
chr13	79481225	C	T	ENST00000218652	ENSG00000102471	NDFIP2	FALSE	FALSE
chr13	79481233	C	A	ENST00000218652	ENSG00000102471	NDFIP2	FALSE	FALSE
chr13	79481276	G	T	ENST00000218652	ENSG00000102471	NDFIP2	TRUE	TRUE
chr13	79481288	G	T	ENST00000218652	ENSG00000102471	NDFIP2	TRUE	TRUE
chr13	79481306	G	T	ENST00000218652	ENSG00000102471	NDFIP2	TRUE	TRUE
chr13	79481313	C	A	ENST00000218652	ENSG00000102471	NDFIP2	TRUE	TRUE
chr13	79481327	G	T	ENST00000218652	ENSG00000102471	NDFIP2	TRUE	TRUE
chr13	79481336	G	T	ENST00000218652	ENSG00000102471	NDFIP2	TRUE	TRUE
chr13	79481342	G	T	ENST00000218652	ENSG00000102471	NDFIP2	TRUE	TRUE
chr13	79481345	G	T	ENST00000218652	ENSG00000102471	NDFIP2	TRUE	TRUE
chr13	79481357	G	T	ENST00000218652	ENSG00000102471	NDFIP2	TRUE	TRUE
chr13	79481371	C	A	ENST00000218652	ENSG00000102471	NDFIP2	TRUE	TRUE
chr13	79481378	G	T	ENST00000218652	ENSG00000102471	NDFIP2	TRUE	TRUE
chr13	79481384	G	T	ENST00000218652	ENSG00000102471	NDFIP2	TRUE	TRUE
chr13	79481409	C	A	ENST00000218652	ENSG00000102471	NDFIP2	TRUE	TRUE
chr13	79481412	C	A	ENST00000218652	ENSG00000102471	NDFIP2	TRUE	TRUE
chr13	79481429	G	T	ENST00000218652	ENSG00000102471	NDFIP2	TRUE	TRUE
chr13	79481435	G	T	ENST00000218652	ENSG00000102471	NDFIP2	TRUE	TRUE
chr13	79481441	G	T	ENST00000218652	ENSG00000102471	NDFIP2	TRUE	TRUE
chr13	79481444	G	T	ENST00000218652	ENSG00000102471	NDFIP2	TRUE	TRUE
chr13	79481462	A	T	ENST00000218652	ENSG00000102471	NDFIP2	TRUE	TRUE
chr13	79481474	G	T	ENST00000218652	ENSG00000102471	NDFIP2	TRUE	TRUE
chr13	79481498	C	T	ENST00000218652	ENSG00000102471	NDFIP2	TRUE	TRUE
chr13	79481518	C	A	ENST00000218652	ENSG00000102471	NDFIP2	TRUE	TRUE
chr13	79481518	C	G	ENST00000218652	ENSG00000102471	NDFIP2	TRUE	TRUE
chr13	79481519	C	T	ENST00000218652	ENSG00000102471	NDFIP2	TRUE	TRUE
chr13	79481525	G	A	ENST00000218652	ENSG00000102471	NDFIP2	TRUE	FALSE
chr13	79481525	G	C	ENST00000218652	ENSG00000102471	NDFIP2	TRUE	FALSE
chr13	79481525	G	T	ENST00000218652	ENSG00000102471	NDFIP2	TRUE	FALSE
chr13	79481526	T	A	ENST00000218652	ENSG00000102471	NDFIP2	TRUE	FALSE
chr13	79481526	T	C	ENST00000218652	ENSG00000102471	NDFIP2	TRUE	FALSE
chr13	79481526	T	G	ENST00000218652	ENSG00000102471	NDFIP2	TRUE	FALSE
chr13	79520808	A	C	ENST00000218652	ENSG00000102471	NDFIP2	TRUE	TRUE
chr13	79520808	A	G	ENST00000218652	ENSG00000102471	NDFIP2	TRUE	TRUE
chr13	79520808	A	T	ENST00000218652	ENSG00000102471	NDFIP2	TRUE	TRUE
chr13	79520809	G	A	ENST00000218652	ENSG00000102471	NDFIP2	TRUE	TRUE
chr13	79520809	G	C	ENST00000218652	ENSG00000102471	NDFIP2	TRUE	TRUE
chr13	79520809	G	T	ENST00000218652	ENSG00000102471	NDFIP2	TRUE	TRUE
chr13	79520819	G	T	ENST00000218652	ENSG00000102471	NDFIP2	TRUE	TRUE
chr13	79520822	G	T	ENST00000218652	ENSG00000102471	NDFIP2	TRUE	TRUE
chr13	79520832	C	A	ENST00000218652	ENSG00000102471	NDFIP2	TRUE	TRUE
chr13	79520832	C	G	ENST00000218652	ENSG00000102471	NDFIP2	TRUE	TRUE
chr13	79520834	G	T	ENST00000218652	ENSG00000102471	NDFIP2	TRUE	TRUE
chr13	79520838	C	A	ENST00000218652	ENSG00000102471	NDFIP2	TRUE	TRUE
chr13	79520838	C	G	ENST00000218652	ENSG00000102471	NDFIP2	TRUE	TRUE
chr13	79520841	C	A	ENST00000218652	ENSG00000102471	NDFIP2	TRUE	TRUE
chr13	79520849	G	T	ENST00000218652	ENSG00000102471	NDFIP2	TRUE	TRUE
chr13	79520852	C	T	ENST00000218652	ENSG00000102471	NDFIP2	TRUE	TRUE
chr13	79520865	C	A	ENST00000218652	ENSG00000102471	NDFIP2	TRUE	TRUE
chr13	79520865	C	G	ENST00000218652	ENSG00000102471	NDFIP2	TRUE	TRUE
chr13	79520879	C	T	ENST00000218652	ENSG00000102471	NDFIP2	TRUE	TRUE
chr13	79520888	C	T	ENST00000218652	ENSG00000102471	NDFIP2	TRUE	TRUE
chr13	79520901	C	A	ENST00000218652	ENSG00000102471	NDFIP2	TRUE	TRUE
chr13	79520901	C	G	ENST00000218652	ENSG00000102471	NDFIP2	TRUE	TRUE
chr13	79520915	G	T	ENST00000218652	ENSG00000102471	NDFIP2	TRUE	TRUE
chr13	79520941	T	A	ENST00000218652	ENSG00000102471	NDFIP2	TRUE	TRUE
chr13	79520941	T	G	ENST00000218652	ENSG00000102471	NDFIP2	TRUE	TRUE
chr13	79520957	G	T	ENST00000218652	ENSG00000102471	NDFIP2	TRUE	TRUE
chr13	79520973	C	A	ENST00000218652	ENSG00000102471	NDFIP2	TRUE	TRUE
chr13	79520973	C	G	ENST00000218652	ENSG00000102471	NDFIP2	TRUE	TRUE
chr13	79520976	G	A	ENST00000218652	ENSG00000102471	NDFIP2	TRUE	FALSE
chr13	79520976	G	C	ENST00000218652	ENSG00000102471	NDFIP2	TRUE	FALSE
chr13	79520976	G	T	ENST00000218652	ENSG00000102471	NDFIP2	TRUE	FALSE
chr13	79520977	T	A	ENST00000218652	ENSG00000102471	NDFIP2	TRUE	FALSE
chr13	79520977	T	C	ENST00000218652	ENSG00000102471	NDFIP2	TRUE	FALSE
chr13	79520977	T	G	ENST00000218652	ENSG00000102471	NDFIP2	TRUE	FALSE
chr13	79533321	A	C	ENST00000218652	ENSG00000102471	NDFIP2	TRUE	FALSE
chr13	79533321	A	G	ENST00000218652	ENSG00000102471	NDFIP2	TRUE	FALSE
chr13	79533321	A	T	ENST00000218652	ENSG00000102471	NDFIP2	TRUE	FALSE
chr13	79533322	G	A	ENST00000218652	ENSG00000102471	NDFIP2	TRUE	FALSE
chr13	79533322	G	C	ENST00000218652	ENSG00000102471	NDFIP2	TRUE	FALSE
chr13	79533322	G	T	ENST00000218652	ENSG00000102471	NDFIP2	TRUE	FALSE
chr13	79533328	G	T	ENST00000218652	ENSG00000102471	NDFIP2	TRUE	TRUE
chr13	79533336	C	A	ENST00000218652	ENSG00000102471	NDFIP2	TRUE	TRUE
chr13	79533336	C	G	ENST00000218652	ENSG00000102471	NDFIP2	TRUE	TRUE
chr13	79533340	G	T	ENST00000218652	ENSG00000102471	NDFIP2	TRUE	TRUE
chr13	79533348	T	A	ENST00000218652	ENSG00000102471	NDFIP2	TRUE	TRUE
chr13	79533348	T	G	ENST00000218652	ENSG00000102471	NDFIP2	TRUE	TRUE
chr13	79533366	T	A	ENST00000218652	ENSG00000102471	NDFIP2	TRUE	TRUE
chr13	79533366	T	G	ENST00000218652	ENSG00000102471	NDFIP2	TRUE	TRUE
chr13	79533393	C	A	ENST00000218652	ENSG00000102471	NDFIP2	TRUE	TRUE
chr13	79533393	C	G	ENST00000218652	ENSG00000102471	NDFIP2	TRUE	TRUE
chr13	79533397	G	T	ENST00000218652	ENSG00000102471	NDFIP2	TRUE	TRUE
chr13	79533403	G	T	ENST00000218652	ENSG00000102471	NDFIP2	TRUE	TRUE
chr13	79533406	A	T	ENST00000218652	ENSG00000102471	NDFIP2	TRUE	TRUE
chr13	79533412	A	T	ENST00000218652	ENSG00000102471	NDFIP2	TRUE	TRUE
chr13	79533442	G	T	ENST00000218652	ENSG00000102471	NDFIP2	TRUE	TRUE
chr13	79533451	C	T	ENST00000218652	ENSG00000102471	NDFIP2	TRUE	TRUE
chr13	79533454	A	T	ENST00000218652	ENSG00000102471	NDFIP2	TRUE	TRUE
chr13	79533457	G	A	ENST00000218652	ENSG00000102471	NDFIP2	TRUE	FALSE
chr13	79533457	G	C	ENST00000218652	ENSG00000102471	NDFIP2	TRUE	FALSE
chr13	79533457	G	T	ENST00000218652	ENSG00000102471	NDFIP2	TRUE	FALSE
chr13	79533458	T	A	ENST00000218652	ENSG00000102471	NDFIP2	TRUE	FALSE
chr13	79533458	T	C	ENST00000218652	ENSG00000102471	NDFIP2	TRUE	FALSE
chr13	79533458	T	G	ENST00000218652	ENSG00000102471	NDFIP2	TRUE	FALSE
chr13	79539680	A	C	ENST00000218652	ENSG00000102471	NDFIP2	TRUE	FALSE
chr13	79539680	A	G	ENST00000218652	ENSG00000102471	NDFIP2	TRUE	FALSE
chr13	79539680	A	T	ENST00000218652	ENSG00000102471	NDFIP2	TRUE	FALSE
chr13	79539681	G	A	ENST00000218652	ENSG00000102471	NDFIP2	TRUE	FALSE
chr13	79539681	G	C	ENST00000218652	ENSG00000102471	NDFIP2	TRUE	FALSE
chr13	79539681	G	T	ENST00000218652	ENSG00000102471	NDFIP2	TRUE	FALSE
chr13	79539685	C	T	ENST00000218652	ENSG00000102471	NDFIP2	TRUE	TRUE
chr13	79539688	G	T	ENST00000218652	ENSG00000102471	NDFIP2	TRUE	TRUE
chr13	79539691	G	T	ENST00000218652	ENSG00000102471	NDFIP2	TRUE	TRUE
chr13	79539694	G	T	ENST00000218652	ENSG00000102471	NDFIP2	TRUE	TRUE
chr13	79539699	T	A	ENST00000218652	ENSG00000102471	NDFIP2	TRUE	TRUE
chr13	79539706	A	T	ENST00000218652	ENSG00000102471	NDFIP2	TRUE	TRUE
chr13	79539730	C	T	ENST00000218652	ENSG00000102471	NDFIP2	TRUE	TRUE
chr13	79539736	A	T	ENST00000218652	ENSG00000102471	NDFIP2	TRUE	TRUE
chr13	79539776	G	A	ENST00000218652	ENSG00000102471	NDFIP2	TRUE	FALSE
chr13	79539776	G	C	ENST00000218652	ENSG00000102471	NDFIP2	TRUE	FALSE
chr13	79539776	G	T	ENST00000218652	ENSG00000102471	NDFIP2	TRUE	FALSE
chr13	79539777	T	A	ENST00000218652	ENSG00000102471	NDFIP2	TRUE	FALSE
chr13	79539777	T	C	ENST00000218652	ENSG00000102471	NDFIP2	TRUE	FALSE
chr13	79539777	T	G	ENST00000218652	ENSG00000102471	NDFIP2	TRUE	FALSE
chr13	79543556	A	C	ENST00000218652	ENSG00000102471	NDFIP2	FALSE	FALSE
chr13	79543556	A	G	ENST00000218652	ENSG00000102471	NDFIP2	FALSE	FALSE
chr13	79543556	A	T	ENST00000218652	ENSG00000102471	NDFIP2	FALSE	FALSE
chr13	79543557	G	A	ENST00000218652	ENSG00000102471	NDFIP2	FALSE	FALSE
chr13	79543557	G	C	ENST00000218652	ENSG00000102471	NDFIP2	FALSE	FALSE
chr13	79543557	G	T	ENST00000218652	ENSG00000102471	NDFIP2	FALSE	FALSE
chr13	79543576	G	A	ENST00000218652	ENSG00000102471	NDFIP2	TRUE	TRUE
chr13	79543577	G	A	ENST00000218652	ENSG00000102471	NDFIP2	TRUE	TRUE
chr13	79543581	G	T	ENST00000218652	ENSG00000102471	NDFIP2	TRUE	TRUE
chr13	79543589	T	A	ENST00000218652	ENSG00000102471	NDFIP2	TRUE	TRUE
chr13	79543591	T	A	ENST00000218652	ENSG00000102471	NDFIP2	TRUE	TRUE
chr13	79543591	T	G	ENST00000218652	ENSG00000102471	NDFIP2	TRUE	TRUE
chr13	79543601	T	A	ENST00000218652	ENSG00000102471	NDFIP2	TRUE	TRUE
chr13	79543620	G	T	ENST00000218652	ENSG00000102471	NDFIP2	TRUE	TRUE
chr13	79543628	T	A	ENST00000218652	ENSG00000102471	NDFIP2	TRUE	TRUE
chr13	79543628	T	G	ENST00000218652	ENSG00000102471	NDFIP2	TRUE	TRUE
chr13	79543640	C	A	ENST00000218652	ENSG00000102471	NDFIP2	TRUE	TRUE
chr13	79543641	G	T	ENST00000218652	ENSG00000102471	NDFIP2	TRUE	TRUE
chr13	79543657	T	A	ENST00000218652	ENSG00000102471	NDFIP2	TRUE	TRUE
chr13	79543662	A	T	ENST00000218652	ENSG00000102471	NDFIP2	TRUE	TRUE
chr13	79543666	G	A	ENST00000218652	ENSG00000102471	NDFIP2	TRUE	TRUE
chr13	79543667	G	A	ENST00000218652	ENSG00000102471	NDFIP2	TRUE	TRUE
chr13	79543683	G	A	ENST00000218652	ENSG00000102471	NDFIP2	TRUE	FALSE
chr13	79543683	G	C	ENST00000218652	ENSG00000102471	NDFIP2	TRUE	FALSE
chr13	79543683	G	T	ENST00000218652	ENSG00000102471	NDFIP2	TRUE	FALSE
chr13	79543684	T	A	ENST00000218652	ENSG00000102471	NDFIP2	TRUE	FALSE
chr13	79543684	T	C	ENST00000218652	ENSG00000102471	NDFIP2	TRUE	FALSE
chr13	79543684	T	G	ENST00000218652	ENSG00000102471	NDFIP2	TRUE	FALSE
chr13	79548326	A	C	ENST00000218652	ENSG00000102471	NDFIP2	TRUE	FALSE
chr13	79548326	A	G	ENST00000218652	ENSG00000102471	NDFIP2	TRUE	FALSE
chr13	79548326	A	T	ENST00000218652	ENSG00000102471	NDFIP2	TRUE	FALSE
chr13	79548327	G	A	ENST00000218652	ENSG00000102471	NDFIP2	TRUE	FALSE
chr13	79548327	G	C	ENST00000218652	ENSG00000102471	NDFIP2	TRUE	FALSE
chr13	79548327	G	T	ENST00000218652	ENSG00000102471	NDFIP2	TRUE	FALSE
chr13	79548339	T	A	ENST00000218652	ENSG00000102471	NDFIP2	TRUE	TRUE
chr13	79548339	T	G	ENST00000218652	ENSG00000102471	NDFIP2	TRUE	TRUE
chr13	79548346	G	T	ENST00000218652	ENSG00000102471	NDFIP2	FALSE	FALSE
chr13	79548351	T	A	ENST00000218652	ENSG00000102471	NDFIP2	FALSE	FALSE
chr13	79548351	T	G	ENST00000218652	ENSG00000102471	NDFIP2	FALSE	FALSE
chr13	79548358	G	T	ENST00000218652	ENSG00000102471	NDFIP2	FALSE	FALSE
chr13	79548361	C	T	ENST00000218652	ENSG00000102471	NDFIP2	FALSE	FALSE
chr13	79548366	T	A	ENST00000218652	ENSG00000102471	NDFIP2	FALSE	FALSE
chr13	79548366	T	G	ENST00000218652	ENSG00000102471	NDFIP2	FALSE	FALSE
chr13	79548368	G	A	ENST00000218652	ENSG00000102471	NDFIP2	FALSE	FALSE
chr13	79548369	G	A	ENST00000218652	ENSG00000102471	NDFIP2	FALSE	FALSE
chr13	79548374	G	A	ENST00000218652	ENSG00000102471	NDFIP2	FALSE	FALSE
chr13	79548375	G	A	ENST00000218652	ENSG00000102471	NDFIP2	FALSE	FALSE
chr13	79548377	G	A	ENST00000218652	ENSG00000102471	NDFIP2	FALSE	FALSE
chr13	79548378	G	A	ENST00000218652	ENSG00000102471	NDFIP2	FALSE	FALSE
chr13	79548395	G	A	ENST00000218652	ENSG00000102471	NDFIP2	TRUE	FALSE
chr13	79548395	G	C	ENST00000218652	ENSG00000102471	NDFIP2	TRUE	FALSE
chr13	79548395	G	T	ENST00000218652	ENSG00000102471	NDFIP2	TRUE	FALSE
chr13	79548396	T	A	ENST00000218652	ENSG00000102471	NDFIP2	TRUE	FALSE
chr13	79548396	T	C	ENST00000218652	ENSG00000102471	NDFIP2	TRUE	FALSE
chr13	79548396	T	G	ENST00000218652	ENSG00000102471	NDFIP2	TRUE	FALSE
chr13	79551015	A	C	ENST00000218652	ENSG00000102471	NDFIP2	FALSE	FALSE
chr13	79551015	A	G	ENST00000218652	ENSG00000102471	NDFIP2	FALSE	FALSE
chr13	79551015	A	T	ENST00000218652	ENSG00000102471	NDFIP2	FALSE	FALSE
chr13	79551016	G	A	ENST00000218652	ENSG00000102471	NDFIP2	FALSE	FALSE
chr13	79551016	G	C	ENST00000218652	ENSG00000102471	NDFIP2	FALSE	FALSE
chr13	79551016	G	T	ENST00000218652	ENSG00000102471	NDFIP2	FALSE	FALSE
chr13	79551034	A	T	ENST00000218652	ENSG00000102471	NDFIP2	FALSE	FALSE
chr13	79551037	G	T	ENST00000218652	ENSG00000102471	NDFIP2	FALSE	FALSE
chr13	79551051	T	A	ENST00000218652	ENSG00000102471	NDFIP2	FALSE	FALSE
chr13	79551051	T	G	ENST00000218652	ENSG00000102471	NDFIP2	FALSE	FALSE
chr13	79551055	A	T	ENST00000218652	ENSG00000102471	NDFIP2	FALSE	FALSE
chr13	79551061	A	T	ENST00000218652	ENSG00000102471	NDFIP2	FALSE	FALSE
chr13	79551073	G	T	ENST00000218652	ENSG00000102471	NDFIP2	FALSE	FALSE
chr13	79551094	A	T	ENST00000218652	ENSG00000102471	NDFIP2	FALSE	FALSE
chr13	79551105	T	A	ENST00000218652	ENSG00000102471	NDFIP2	FALSE	FALSE
chr13	79551105	T	G	ENST00000218652	ENSG00000102471	NDFIP2	FALSE	FALSE
chr13	79551113	T	A	ENST00000218652	ENSG00000102471	NDFIP2	FALSE	FALSE
chr13	79551113	T	G	ENST00000218652	ENSG00000102471	NDFIP2	FALSE	FALSE
chr13	79551116	T	A	ENST00000218652	ENSG00000102471	NDFIP2	FALSE	FALSE
chr13	79551123	G	A	ENST00000218652	ENSG00000102471	NDFIP2	FALSE	FALSE
chr13	79551123	G	C	ENST00000218652	ENSG00000102471	NDFIP2	FALSE	FALSE
chr13	79551123	G	T	ENST00000218652	ENSG00000102471	NDFIP2	FALSE	FALSE
chr13	79551124	T	A	ENST00000218652	ENSG00000102471	NDFIP2	FALSE	FALSE
chr13	79551124	T	C	ENST00000218652	ENSG00000102471	NDFIP2	FALSE	FALSE
chr13	79551124	T	G	ENST00000218652	ENSG00000102471	NDFIP2	FALSE	FALSE
chr13	79552514	A	C	ENST00000218652	ENSG00000102471	NDFIP2	TRUE	FALSE
chr13	79552514	A	G	ENST00000218652	ENSG00000102471	NDFIP2	TRUE	FALSE
chr13	79552514	A	T	ENST00000218652	ENSG00000102471	NDFIP2	TRUE	FALSE
chr13	79552515	G	A	ENST00000218652	ENSG00000102471	NDFIP2	TRUE	FALSE
chr13	79552515	G	C	ENST00000218652	ENSG00000102471	NDFIP2	TRUE	FALSE
chr13	79552515	G	T	ENST00000218652	ENSG00000102471	NDFIP2	TRUE	FALSE
chr13	80336769	T	A	ENST00000377104	ENSG00000136158	SPRY2
chr13	80336772	C	A	ENST00000377104	ENSG00000136158	SPRY2
chr13	80336802	T	A	ENST00000377104	ENSG00000136158	SPRY2
chr13	80336803	G	T	ENST00000377104	ENSG00000136158	SPRY2
chr13	80336806	G	T	ENST00000377104	ENSG00000136158	SPRY2
chr13	80336819	G	C	ENST00000377104	ENSG00000136158	SPRY2
chr13	80336819	G	T	ENST00000377104	ENSG00000136158	SPRY2
chr13	80336826	T	A	ENST00000377104	ENSG00000136158	SPRY2
chr13	80336827	A	T	ENST00000377104	ENSG00000136158	SPRY2
chr13	80336833	G	T	ENST00000377104	ENSG00000136158	SPRY2
chr13	80336857	A	C	ENST00000377104	ENSG00000136158	SPRY2
chr13	80336857	A	T	ENST00000377104	ENSG00000136158	SPRY2
chr13	80336860	A	T	ENST00000377104	ENSG00000136158	SPRY2
chr13	80336868	G	A	ENST00000377104	ENSG00000136158	SPRY2
chr13	80336869	G	T	ENST00000377104	ENSG00000136158	SPRY2
chr13	80336873	A	T	ENST00000377104	ENSG00000136158	SPRY2
chr13	80336877	T	A	ENST00000377104	ENSG00000136158	SPRY2
chr13	80336881	G	T	ENST00000377104	ENSG00000136158	SPRY2
chr13	80336889	T	A	ENST00000377104	ENSG00000136158	SPRY2
chr13	80336899	G	C	ENST00000377104	ENSG00000136158	SPRY2
chr13	80336899	G	T	ENST00000377104	ENSG00000136158	SPRY2
chr13	80336902	A	T	ENST00000377104	ENSG00000136158	SPRY2
chr13	80336905	C	T	ENST00000377104	ENSG00000136158	SPRY2
chr13	80336906	C	T	ENST00000377104	ENSG00000136158	SPRY2
chr13	80336909	A	C	ENST00000377104	ENSG00000136158	SPRY2
chr13	80336909	A	T	ENST00000377104	ENSG00000136158	SPRY2
chr13	80336911	A	T	ENST00000377104	ENSG00000136158	SPRY2
chr13	80336918	A	T	ENST00000377104	ENSG00000136158	SPRY2
chr13	80336945	G	C	ENST00000377104	ENSG00000136158	SPRY2
chr13	80336945	G	T	ENST00000377104	ENSG00000136158	SPRY2
chr13	80336947	C	T	ENST00000377104	ENSG00000136158	SPRY2
chr13	80336948	C	T	ENST00000377104	ENSG00000136158	SPRY2
chr13	80336952	G	A	ENST00000377104	ENSG00000136158	SPRY2
chr13	80336956	A	T	ENST00000377104	ENSG00000136158	SPRY2
chr13	80336959	A	T	ENST00000377104	ENSG00000136158	SPRY2
chr13	80336970	G	A	ENST00000377104	ENSG00000136158	SPRY2
chr13	80336974	G	T	ENST00000377104	ENSG00000136158	SPRY2
chr13	80336980	A	T	ENST00000377104	ENSG00000136158	SPRY2
chr13	80336995	A	T	ENST00000377104	ENSG00000136158	SPRY2
chr13	80337006	C	A	ENST00000377104	ENSG00000136158	SPRY2
chr13	80337019	A	T	ENST00000377104	ENSG00000136158	SPRY2
chr13	80337025	A	C	ENST00000377104	ENSG00000136158	SPRY2
chr13	80337025	A	T	ENST00000377104	ENSG00000136158	SPRY2
chr13	80337039	T	A	ENST00000377104	ENSG00000136158	SPRY2
chr13	80337043	A	T	ENST00000377104	ENSG00000136158	SPRY2
chr13	80337046	G	T	ENST00000377104	ENSG00000136158	SPRY2
chr13	80337052	A	T	ENST00000377104	ENSG00000136158	SPRY2
chr13	80337061	A	C	ENST00000377104	ENSG00000136158	SPRY2
chr13	80337061	A	T	ENST00000377104	ENSG00000136158	SPRY2
chr13	80337078	G	A	ENST00000377104	ENSG00000136158	SPRY2
chr13	80337083	G	T	ENST00000377104	ENSG00000136158	SPRY2
chr13	80337085	G	T	ENST00000377104	ENSG00000136158	SPRY2
chr13	80337091	G	T	ENST00000377104	ENSG00000136158	SPRY2
chr13	80337096	G	A	ENST00000377104	ENSG00000136158	SPRY2
chr13	80337099	T	A	ENST00000377104	ENSG00000136158	SPRY2
chr13	80337103	G	T	ENST00000377104	ENSG00000136158	SPRY2
chr13	80337109	C	T	ENST00000377104	ENSG00000136158	SPRY2
chr13	80337110	C	T	ENST00000377104	ENSG00000136158	SPRY2
chr13	80337116	G	C	ENST00000377104	ENSG00000136158	SPRY2
chr13	80337116	G	T	ENST00000377104	ENSG00000136158	SPRY2
chr13	80337133	G	C	ENST00000377104	ENSG00000136158	SPRY2
chr13	80337133	G	T	ENST00000377104	ENSG00000136158	SPRY2
chr13	80337139	G	T	ENST00000377104	ENSG00000136158	SPRY2
chr13	80337144	C	A	ENST00000377104	ENSG00000136158	SPRY2
chr13	80337147	T	A	ENST00000377104	ENSG00000136158	SPRY2
chr13	80337148	A	T	ENST00000377104	ENSG00000136158	SPRY2
chr13	80337153	T	A	ENST00000377104	ENSG00000136158	SPRY2
chr13	80337154	G	T	ENST00000377104	ENSG00000136158	SPRY2
chr13	80337159	T	A	ENST00000377104	ENSG00000136158	SPRY2
chr13	80337163	A	T	ENST00000377104	ENSG00000136158	SPRY2
chr13	80337171	C	A	ENST00000377104	ENSG00000136158	SPRY2
chr13	80337172	A	T	ENST00000377104	ENSG00000136158	SPRY2
chr13	80337178	G	C	ENST00000377104	ENSG00000136158	SPRY2
chr13	80337178	G	T	ENST00000377104	ENSG00000136158	SPRY2
chr13	80337194	A	T	ENST00000377104	ENSG00000136158	SPRY2
chr13	80337201	C	A	ENST00000377104	ENSG00000136158	SPRY2
chr13	80337204	T	A	ENST00000377104	ENSG00000136158	SPRY2
chr13	80337216	T	A	ENST00000377104	ENSG00000136158	SPRY2
chr13	80337222	C	A	ENST00000377104	ENSG00000136158	SPRY2
chr13	80337231	T	A	ENST00000377104	ENSG00000136158	SPRY2
chr13	80337237	C	A	ENST00000377104	ENSG00000136158	SPRY2
chr13	80337243	T	A	ENST00000377104	ENSG00000136158	SPRY2
chr13	80337249	G	A	ENST00000377104	ENSG00000136158	SPRY2
chr13	80337293	G	C	ENST00000377104	ENSG00000136158	SPRY2
chr13	80337293	G	T	ENST00000377104	ENSG00000136158	SPRY2
chr13	80337297	C	A	ENST00000377104	ENSG00000136158	SPRY2
chr13	80337306	T	A	ENST00000377104	ENSG00000136158	SPRY2
chr13	80337309	G	A	ENST00000377104	ENSG00000136158	SPRY2
chr13	80337312	C	A	ENST00000377104	ENSG00000136158	SPRY2
chr13	80337353	G	T	ENST00000377104	ENSG00000136158	SPRY2
chr13	80337359	G	C	ENST00000377104	ENSG00000136158	SPRY2		FALSE
chr13	80337359	G	T	ENST00000377104	ENSG00000136158	SPRY2		FALSE
chr13	80337381	T	A	ENST00000377104	ENSG00000136158	SPRY2		FALSE
chr13	80337396	G	A	ENST00000377104	ENSG00000136158	SPRY2		FALSE
chr13	80337414	G	A	ENST00000377104	ENSG00000136158	SPRY2		FALSE
chr13	80337416	G	T	ENST00000377104	ENSG00000136158	SPRY2		FALSE
chr13	80337423	G	A	ENST00000377104	ENSG00000136158	SPRY2		FALSE
chr13	80337438	G	A	ENST00000377104	ENSG00000136158	SPRY2		FALSE
chr13	80337447	C	A	ENST00000377104	ENSG00000136158	SPRY2		FALSE
chr13	80337465	T	A	ENST00000377104	ENSG00000136158	SPRY2	FALSE	FALSE
chr13	80337468	C	A	ENST00000377104	ENSG00000136158	SPRY2	FALSE	FALSE
chr13	80337474	T	A	ENST00000377104	ENSG00000136158	SPRY2	FALSE	FALSE
chr13	80337480	G	A	ENST00000377104	ENSG00000136158	SPRY2	FALSE	FALSE
chr13	80337504	T	A	ENST00000377104	ENSG00000136158	SPRY2	FALSE	FALSE
chr13	80337516	T	A	ENST00000377104	ENSG00000136158	SPRY2	FALSE	FALSE
chr13	80337537	C	A	ENST00000377104	ENSG00000136158	SPRY2	FALSE	FALSE
chr13	80337541	G	C	ENST00000377104	ENSG00000136158	SPRY2	FALSE	FALSE
chr13	80337541	G	T	ENST00000377104	ENSG00000136158	SPRY2	FALSE	FALSE
chr13	80337546	C	A	ENST00000377104	ENSG00000136158	SPRY2	FALSE	FALSE
chr13	80337558	G	A	ENST00000377104	ENSG00000136158	SPRY2	FALSE	FALSE
chr13	80337567	T	A	ENST00000377104	ENSG00000136158	SPRY2	FALSE	FALSE
chr13	80337573	G	A	ENST00000377104	ENSG00000136158	SPRY2	FALSE	FALSE
chr13	80337584	A	T	ENST00000377104	ENSG00000136158	SPRY2	FALSE	FALSE
chr13	80337597	G	A	ENST00000377104	ENSG00000136158	SPRY2	FALSE	FALSE
chr13	80337600	G	A	ENST00000377104	ENSG00000136158	SPRY2	FALSE	FALSE
chr13	80337615	T	A	ENST00000377104	ENSG00000136158	SPRY2	FALSE	FALSE
chr13	80337627	C	A	ENST00000377104	ENSG00000136158	SPRY2	FALSE	FALSE
chr13	80337636	G	A	ENST00000377104	ENSG00000136158	SPRY2	FALSE	FALSE
chr13	80337639	T	A	ENST00000377104	ENSG00000136158	SPRY2	FALSE	FALSE
chr13	80337660	G	A	ENST00000377104	ENSG00000136158	SPRY2	FALSE	FALSE
chr13	80337665	A	T	ENST00000377104	ENSG00000136158	SPRY2	FALSE	FALSE
chr13	80337672	G	A	ENST00000377104	ENSG00000136158	SPRY2	FALSE	FALSE
chr13	80337674	G	T	ENST00000377104	ENSG00000136158	SPRY2	FALSE	FALSE
chr13	80337690	G	A	ENST00000377104	ENSG00000136158	SPRY2	FALSE	FALSE
chr13	80337696	T	A	ENST00000377104	ENSG00000136158	SPRY2	FALSE	FALSE
chr13	80337702	C	A	ENST00000377104	ENSG00000136158	SPRY2	FALSE	FALSE
chr13	80337757	C	A	ENST00000377104	ENSG00000136158	SPRY2	TRUE	FALSE
chr13	80337757	C	G	ENST00000377104	ENSG00000136158	SPRY2	TRUE	FALSE
chr13	80337757	C	T	ENST00000377104	ENSG00000136158	SPRY2	TRUE	FALSE
chr13	80337758	T	A	ENST00000377104	ENSG00000136158	SPRY2	TRUE	FALSE
chr13	80337758	T	C	ENST00000377104	ENSG00000136158	SPRY2	TRUE	FALSE
chr13	80337758	T	G	ENST00000377104	ENSG00000136158	SPRY2	TRUE	FALSE
chr13	80340620	A	C	ENST00000377104	ENSG00000136158	SPRY2	FALSE	FALSE
chr13	80340620	A	G	ENST00000377104	ENSG00000136158	SPRY2	FALSE	FALSE
chr13	80340620	A	T	ENST00000377104	ENSG00000136158	SPRY2	FALSE	FALSE
chr13	80340621	C	A	ENST00000377104	ENSG00000136158	SPRY2	FALSE	FALSE
chr13	80340621	C	G	ENST00000377104	ENSG00000136158	SPRY2	FALSE	FALSE
chr13	80340621	C	T	ENST00000377104	ENSG00000136158	SPRY2	FALSE	FALSE
chr13	83879424	G	C	ENST00000674365	ENSG00000178235	SLITRK1	FALSE	FALSE
chr13	83879424	G	T	ENST00000674365	ENSG00000178235	SLITRK1	FALSE	FALSE
chr13	83879430	G	T	ENST00000674365	ENSG00000178235	SLITRK1	FALSE	FALSE
chr13	83879441	A	T	ENST00000674365	ENSG00000178235	SLITRK1	FALSE	FALSE
chr13	83879447	A	C	ENST00000674365	ENSG00000178235	SLITRK1	FALSE	FALSE
chr13	83879447	A	T	ENST00000674365	ENSG00000178235	SLITRK1	FALSE	FALSE
chr13	83879455	T	A	ENST00000674365	ENSG00000178235	SLITRK1	FALSE	FALSE
chr13	83879474	G	C	ENST00000674365	ENSG00000178235	SLITRK1	FALSE	FALSE
chr13	83879474	G	T	ENST00000674365	ENSG00000178235	SLITRK1	FALSE	FALSE
chr13	83879489	C	T	ENST00000674365	ENSG00000178235	SLITRK1	FALSE	FALSE
chr13	83879490	C	T	ENST00000674365	ENSG00000178235	SLITRK1	FALSE	FALSE
chr13	83879492	G	C	ENST00000674365	ENSG00000178235	SLITRK1	FALSE	FALSE
chr13	83879492	G	T	ENST00000674365	ENSG00000178235	SLITRK1	FALSE	FALSE
chr13	83879504	A	T	ENST00000674365	ENSG00000178235	SLITRK1	FALSE	FALSE
chr13	83879515	G	A	ENST00000674365	ENSG00000178235	SLITRK1	FALSE	FALSE
chr13	83879530	C	A	ENST00000674365	ENSG00000178235	SLITRK1	FALSE	FALSE
chr13	83879554	G	A	ENST00000674365	ENSG00000178235	SLITRK1	FALSE	FALSE
chr13	83879557	T	A	ENST00000674365	ENSG00000178235	SLITRK1	FALSE	FALSE
chr13	83879560	T	A	ENST00000674365	ENSG00000178235	SLITRK1	FALSE	FALSE
chr13	83879569	T	A	ENST00000674365	ENSG00000178235	SLITRK1	FALSE	FALSE
chr13	83879572	G	A	ENST00000674365	ENSG00000178235	SLITRK1	FALSE	FALSE
chr13	83879641	C	A	ENST00000674365	ENSG00000178235	SLITRK1	FALSE	FALSE
chr13	83879649	A	T	ENST00000674365	ENSG00000178235	SLITRK1	FALSE	FALSE
chr13	83879655	G	T	ENST00000674365	ENSG00000178235	SLITRK1	FALSE	FALSE
chr13	83879681	G	C	ENST00000674365	ENSG00000178235	SLITRK1	FALSE	FALSE
chr13	83879681	G	T	ENST00000674365	ENSG00000178235	SLITRK1	FALSE	FALSE
chr13	83879707	C	A	ENST00000674365	ENSG00000178235	SLITRK1	FALSE	FALSE
chr13	83879712	A	T	ENST00000674365	ENSG00000178235	SLITRK1	FALSE	FALSE
chr13	83879728	T	A	ENST00000674365	ENSG00000178235	SLITRK1	FALSE	FALSE
chr13	83879736	G	T	ENST00000674365	ENSG00000178235	SLITRK1	FALSE	FALSE
chr13	83879742	A	C	ENST00000674365	ENSG00000178235	SLITRK1	FALSE	FALSE
chr13	83879742	A	T	ENST00000674365	ENSG00000178235	SLITRK1	FALSE	FALSE
chr13	83879751	G	T	ENST00000674365	ENSG00000178235	SLITRK1	FALSE	FALSE
chr13	83879762	G	C	ENST00000674365	ENSG00000178235	SLITRK1	FALSE	FALSE
chr13	83879762	G	T	ENST00000674365	ENSG00000178235	SLITRK1	FALSE	FALSE
chr13	83879770	G	A	ENST00000674365	ENSG00000178235	SLITRK1	FALSE	FALSE
chr13	83879774	G	T	ENST00000674365	ENSG00000178235	SLITRK1	FALSE	FALSE
chr13	83879782	C	A	ENST00000674365	ENSG00000178235	SLITRK1	FALSE	FALSE
chr13	83879809	T	A	ENST00000674365	ENSG00000178235	SLITRK1	FALSE	FALSE
chr13	83879812	T	A	ENST00000674365	ENSG00000178235	SLITRK1	FALSE	FALSE
chr13	83879833	C	A	ENST00000674365	ENSG00000178235	SLITRK1	FALSE	FALSE
chr13	83879834	A	T	ENST00000674365	ENSG00000178235	SLITRK1	FALSE	FALSE
chr13	83879839	T	A	ENST00000674365	ENSG00000178235	SLITRK1	FALSE	FALSE
chr13	83879860	C	A	ENST00000674365	ENSG00000178235	SLITRK1	FALSE	FALSE
chr13	83879868	A	T	ENST00000674365	ENSG00000178235	SLITRK1	FALSE	FALSE
chr13	83879875	C	A	ENST00000674365	ENSG00000178235	SLITRK1	FALSE	FALSE
chr13	83879879	C	T	ENST00000674365	ENSG00000178235	SLITRK1	FALSE	FALSE
chr13	83879880	C	T	ENST00000674365	ENSG00000178235	SLITRK1	FALSE	FALSE
chr13	83879884	G	A	ENST00000674365	ENSG00000178235	SLITRK1	FALSE	FALSE
chr13	83879887	T	A	ENST00000674365	ENSG00000178235	SLITRK1	FALSE	FALSE
chr13	83879903	G	T	ENST00000674365	ENSG00000178235	SLITRK1	FALSE	FALSE
chr13	83879909	G	T	ENST00000674365	ENSG00000178235	SLITRK1	FALSE	FALSE
chr13	83879914	C	A	ENST00000674365	ENSG00000178235	SLITRK1	FALSE	FALSE
chr13	83879915	C	T	ENST00000674365	ENSG00000178235	SLITRK1	FALSE	FALSE
chr13	83879916	C	T	ENST00000674365	ENSG00000178235	SLITRK1	FALSE	FALSE
chr13	83879926	C	A	ENST00000674365	ENSG00000178235	SLITRK1	FALSE	FALSE
chr13	83879941	G	A	ENST00000674365	ENSG00000178235	SLITRK1	FALSE	FALSE
chr13	83879955	A	C	ENST00000674365	ENSG00000178235	SLITRK1	FALSE	FALSE
chr13	83879955	A	T	ENST00000674365	ENSG00000178235	SLITRK1	FALSE	FALSE
chr13	83879959	G	A	ENST00000674365	ENSG00000178235	SLITRK1	FALSE	FALSE
chr13	83879984	G	C	ENST00000674365	ENSG00000178235	SLITRK1	FALSE	FALSE
chr13	83879984	G	T	ENST00000674365	ENSG00000178235	SLITRK1	FALSE	FALSE
chr13	83879993	G	C	ENST00000674365	ENSG00000178235	SLITRK1	FALSE	FALSE
chr13	83879993	G	T	ENST00000674365	ENSG00000178235	SLITRK1	FALSE	FALSE
chr13	83880016	T	A	ENST00000674365	ENSG00000178235	SLITRK1	FALSE	FALSE
chr13	83880024	G	T	ENST00000674365	ENSG00000178235	SLITRK1	FALSE	FALSE
chr13	83880094	T	A	ENST00000674365	ENSG00000178235	SLITRK1	FALSE	FALSE
chr13	83880130	G	A	ENST00000674365	ENSG00000178235	SLITRK1	FALSE	FALSE
chr13	83880140	G	C	ENST00000674365	ENSG00000178235	SLITRK1	FALSE	FALSE
chr13	83880140	G	T	ENST00000674365	ENSG00000178235	SLITRK1	FALSE	FALSE
chr13	83880145	C	A	ENST00000674365	ENSG00000178235	SLITRK1	FALSE	FALSE
chr13	83880155	G	C	ENST00000674365	ENSG00000178235	SLITRK1	FALSE	FALSE
chr13	83880155	G	T	ENST00000674365	ENSG00000178235	SLITRK1	FALSE	FALSE
chr13	83880160	C	A	ENST00000674365	ENSG00000178235	SLITRK1	FALSE	FALSE
chr13	83880169	G	A	ENST00000674365	ENSG00000178235	SLITRK1	FALSE	FALSE
chr13	83880184	T	A	ENST00000674365	ENSG00000178235	SLITRK1	FALSE	FALSE
chr13	83880187	C	A	ENST00000674365	ENSG00000178235	SLITRK1	FALSE	FALSE
chr13	83880206	G	C	ENST00000674365	ENSG00000178235	SLITRK1	FALSE	FALSE
chr13	83880206	G	T	ENST00000674365	ENSG00000178235	SLITRK1	FALSE	FALSE
chr13	83880221	G	C	ENST00000674365	ENSG00000178235	SLITRK1	FALSE	FALSE
chr13	83880221	G	T	ENST00000674365	ENSG00000178235	SLITRK1	FALSE	FALSE
chr13	83880227	C	T	ENST00000674365	ENSG00000178235	SLITRK1	FALSE	FALSE
chr13	83880228	C	T	ENST00000674365	ENSG00000178235	SLITRK1	FALSE	FALSE
chr13	83880240	A	T	ENST00000674365	ENSG00000178235	SLITRK1	FALSE	FALSE
chr13	83880250	T	A	ENST00000674365	ENSG00000178235	SLITRK1	FALSE	FALSE
chr13	83880265	C	A	ENST00000674365	ENSG00000178235	SLITRK1	FALSE	FALSE
chr13	83880297	A	T	ENST00000674365	ENSG00000178235	SLITRK1	FALSE	FALSE
chr13	83880313	T	A	ENST00000674365	ENSG00000178235	SLITRK1	FALSE	FALSE
chr13	83880314	G	C	ENST00000674365	ENSG00000178235	SLITRK1	FALSE	FALSE
chr13	83880314	G	T	ENST00000674365	ENSG00000178235	SLITRK1	FALSE	FALSE
chr13	83880330	G	T	ENST00000674365	ENSG00000178235	SLITRK1	FALSE	FALSE
chr13	83880334	T	A	ENST00000674365	ENSG00000178235	SLITRK1	FALSE	FALSE
chr13	83880337	G	A	ENST00000674365	ENSG00000178235	SLITRK1	FALSE	FALSE
chr13	83880352	T	A	ENST00000674365	ENSG00000178235	SLITRK1	FALSE	FALSE
chr13	83880361	G	A	ENST00000674365	ENSG00000178235	SLITRK1	FALSE	FALSE
chr13	83880373	C	A	ENST00000674365	ENSG00000178235	SLITRK1	FALSE	FALSE
chr13	83880376	G	A	ENST00000674365	ENSG00000178235	SLITRK1	FALSE	FALSE
chr13	83880391	T	A	ENST00000674365	ENSG00000178235	SLITRK1	FALSE	FALSE
chr13	83880397	T	A	ENST00000674365	ENSG00000178235	SLITRK1	FALSE	FALSE
chr13	83880399	A	T	ENST00000674365	ENSG00000178235	SLITRK1	FALSE	FALSE
chr13	83880408	A	T	ENST00000674365	ENSG00000178235	SLITRK1	FALSE	FALSE
chr13	83880431	G	T	ENST00000674365	ENSG00000178235	SLITRK1	FALSE	FALSE
chr13	83880442	T	A	ENST00000674365	ENSG00000178235	SLITRK1	FALSE	FALSE
chr13	83880444	A	C	ENST00000674365	ENSG00000178235	SLITRK1	FALSE	FALSE
chr13	83880444	A	T	ENST00000674365	ENSG00000178235	SLITRK1	FALSE	FALSE
chr13	83880450	G	T	ENST00000674365	ENSG00000178235	SLITRK1	FALSE	FALSE
chr13	83880467	G	T	ENST00000674365	ENSG00000178235	SLITRK1	FALSE	FALSE
chr13	83880473	G	T	ENST00000674365	ENSG00000178235	SLITRK1	FALSE	FALSE
chr13	83880485	G	T	ENST00000674365	ENSG00000178235	SLITRK1	FALSE	FALSE
chr13	83880492	A	C	ENST00000674365	ENSG00000178235	SLITRK1	FALSE	FALSE
chr13	83880492	A	T	ENST00000674365	ENSG00000178235	SLITRK1	FALSE	FALSE
chr13	83880504	A	C	ENST00000674365	ENSG00000178235	SLITRK1	FALSE	FALSE
chr13	83880504	A	T	ENST00000674365	ENSG00000178235	SLITRK1	FALSE	FALSE
chr13	83880511	T	A	ENST00000674365	ENSG00000178235	SLITRK1	FALSE	FALSE
chr13	83880550	T	A	ENST00000674365	ENSG00000178235	SLITRK1	FALSE	FALSE
chr13	83880556	T	A	ENST00000674365	ENSG00000178235	SLITRK1	FALSE	FALSE
chr13	83880562	G	A	ENST00000674365	ENSG00000178235	SLITRK1	FALSE	FALSE
chr13	83880563	C	T	ENST00000674365	ENSG00000178235	SLITRK1	FALSE	FALSE
chr13	83880564	C	T	ENST00000674365	ENSG00000178235	SLITRK1	FALSE	FALSE
chr13	83880580	T	A	ENST00000674365	ENSG00000178235	SLITRK1	FALSE	FALSE
chr13	83880589	C	A	ENST00000674365	ENSG00000178235	SLITRK1	FALSE	FALSE
chr13	83880622	C	A	ENST00000674365	ENSG00000178235	SLITRK1	FALSE	FALSE
chr13	83880625	G	A	ENST00000674365	ENSG00000178235	SLITRK1	FALSE	FALSE
chr13	83880637	T	A	ENST00000674365	ENSG00000178235	SLITRK1	FALSE	FALSE
chr13	83880658	C	A	ENST00000674365	ENSG00000178235	SLITRK1	FALSE	FALSE
chr13	83880673	C	A	ENST00000674365	ENSG00000178235	SLITRK1	FALSE	FALSE
chr13	83880676	C	A	ENST00000674365	ENSG00000178235	SLITRK1	FALSE	FALSE
chr13	83880679	G	A	ENST00000674365	ENSG00000178235	SLITRK1	FALSE	FALSE
chr13	83880712	G	A	ENST00000674365	ENSG00000178235	SLITRK1	FALSE	FALSE
chr13	83880718	T	A	ENST00000674365	ENSG00000178235	SLITRK1	FALSE	FALSE
chr13	83880720	A	T	ENST00000674365	ENSG00000178235	SLITRK1	FALSE	FALSE
chr13	83880725	A	T	ENST00000674365	ENSG00000178235	SLITRK1	FALSE	FALSE
chr13	83880729	A	T	ENST00000674365	ENSG00000178235	SLITRK1	FALSE	FALSE
chr13	83880736	G	A	ENST00000674365	ENSG00000178235	SLITRK1	FALSE	FALSE
chr13	83880739	C	A	ENST00000674365	ENSG00000178235	SLITRK1	FALSE	FALSE
chr13	83880748	C	A	ENST00000674365	ENSG00000178235	SLITRK1	FALSE	FALSE
chr13	83880760	T	A	ENST00000674365	ENSG00000178235	SLITRK1	FALSE	FALSE
chr13	83880766	G	A	ENST00000674365	ENSG00000178235	SLITRK1	FALSE	FALSE
chr13	83880772	T	A	ENST00000674365	ENSG00000178235	SLITRK1	FALSE	FALSE
chr13	83880784	C	A	ENST00000674365	ENSG00000178235	SLITRK1	FALSE	FALSE
chr13	83880785	G	T	ENST00000674365	ENSG00000178235	SLITRK1	FALSE	FALSE
chr13	83880796	G	A	ENST00000674365	ENSG00000178235	SLITRK1	FALSE	FALSE
chr13	83880814	T	A	ENST00000674365	ENSG00000178235	SLITRK1
chr13	83880826	C	A	ENST00000674365	ENSG00000178235	SLITRK1
chr13	83880830	C	T	ENST00000674365	ENSG00000178235	SLITRK1
chr13	83880831	C	T	ENST00000674365	ENSG00000178235	SLITRK1
chr13	83880835	C	A	ENST00000674365	ENSG00000178235	SLITRK1
chr13	83880838	T	A	ENST00000674365	ENSG00000178235	SLITRK1
chr13	83880854	A	T	ENST00000674365	ENSG00000178235	SLITRK1
chr13	83880860	G	T	ENST00000674365	ENSG00000178235	SLITRK1
chr13	83880866	C	T	ENST00000674365	ENSG00000178235	SLITRK1
chr13	83880867	C	T	ENST00000674365	ENSG00000178235	SLITRK1
chr13	83880880	C	A	ENST00000674365	ENSG00000178235	SLITRK1
chr13	83880892	C	A	ENST00000674365	ENSG00000178235	SLITRK1
chr13	83880910	G	A	ENST00000674365	ENSG00000178235	SLITRK1	FALSE	FALSE
chr13	83880913	C	A	ENST00000674365	ENSG00000178235	SLITRK1	FALSE	FALSE
chr13	83880915	A	T	ENST00000674365	ENSG00000178235	SLITRK1	FALSE	FALSE
chr13	83880922	C	A	ENST00000674365	ENSG00000178235	SLITRK1	FALSE	FALSE
chr13	83880925	C	A	ENST00000674365	ENSG00000178235	SLITRK1	FALSE	FALSE
chr13	83880926	A	C	ENST00000674365	ENSG00000178235	SLITRK1	FALSE	FALSE
chr13	83880926	A	T	ENST00000674365	ENSG00000178235	SLITRK1	FALSE	FALSE
chr13	83880940	T	A	ENST00000674365	ENSG00000178235	SLITRK1	FALSE	FALSE
chr13	83880980	A	C	ENST00000674365	ENSG00000178235	SLITRK1	FALSE	FALSE
chr13	83880980	A	T	ENST00000674365	ENSG00000178235	SLITRK1	FALSE	FALSE
chr13	83880985	G	A	ENST00000674365	ENSG00000178235	SLITRK1	FALSE	FALSE
chr13	83881026	A	C	ENST00000674365	ENSG00000178235	SLITRK1	FALSE	FALSE
chr13	83881026	A	T	ENST00000674365	ENSG00000178235	SLITRK1	FALSE	FALSE
chr13	83881039	C	A	ENST00000674365	ENSG00000178235	SLITRK1	FALSE	FALSE
chr13	83881045	T	A	ENST00000674365	ENSG00000178235	SLITRK1	FALSE	FALSE
chr13	83881050	A	T	ENST00000674365	ENSG00000178235	SLITRK1	FALSE	FALSE
chr13	83881057	G	A	ENST00000674365	ENSG00000178235	SLITRK1	FALSE	FALSE
chr13	83881081	G	A	ENST00000674365	ENSG00000178235	SLITRK1	FALSE	FALSE
chr13	83881083	A	C	ENST00000674365	ENSG00000178235	SLITRK1	FALSE	FALSE
chr13	83881083	A	T	ENST00000674365	ENSG00000178235	SLITRK1	FALSE	FALSE
chr13	83881086	A	C	ENST00000674365	ENSG00000178235	SLITRK1	FALSE	FALSE
chr13	83881086	A	T	ENST00000674365	ENSG00000178235	SLITRK1	FALSE	FALSE
chr13	83881102	G	A	ENST00000674365	ENSG00000178235	SLITRK1	FALSE	FALSE
chr13	83881106	A	C	ENST00000674365	ENSG00000178235	SLITRK1	FALSE	FALSE
chr13	83881106	A	T	ENST00000674365	ENSG00000178235	SLITRK1	FALSE	FALSE
chr13	83881111	C	A	ENST00000674365	ENSG00000178235	SLITRK1	FALSE	FALSE
chr13	83881138	G	A	ENST00000674365	ENSG00000178235	SLITRK1	FALSE	FALSE
chr13	83881141	T	A	ENST00000674365	ENSG00000178235	SLITRK1	FALSE	FALSE
chr13	83881144	G	A	ENST00000674365	ENSG00000178235	SLITRK1	FALSE	FALSE
chr13	83881153	T	A	ENST00000674365	ENSG00000178235	SLITRK1	FALSE	FALSE
chr13	83881159	T	A	ENST00000674365	ENSG00000178235	SLITRK1	FALSE	FALSE
chr13	83881183	T	A	ENST00000674365	ENSG00000178235	SLITRK1	FALSE	FALSE
chr13	83881192	G	A	ENST00000674365	ENSG00000178235	SLITRK1	FALSE	FALSE
chr13	83881222	C	A	ENST00000674365	ENSG00000178235	SLITRK1	FALSE	FALSE
chr13	83881227	A	T	ENST00000674365	ENSG00000178235	SLITRK1	FALSE	FALSE
chr13	83881240	C	A	ENST00000674365	ENSG00000178235	SLITRK1	FALSE	FALSE
chr13	83881248	A	T	ENST00000674365	ENSG00000178235	SLITRK1	FALSE	FALSE
chr13	83881262	A	C	ENST00000674365	ENSG00000178235	SLITRK1	FALSE	FALSE
chr13	83881262	A	T	ENST00000674365	ENSG00000178235	SLITRK1	FALSE	FALSE
chr13	83881279	C	A	ENST00000674365	ENSG00000178235	SLITRK1	FALSE	FALSE
chr13	83881294	G	A	ENST00000674365	ENSG00000178235	SLITRK1	FALSE	FALSE
chr13	83881320	A	C	ENST00000674365	ENSG00000178235	SLITRK1	FALSE	FALSE
chr13	83881320	A	T	ENST00000674365	ENSG00000178235	SLITRK1	FALSE	FALSE
chr13	83881325	G	C	ENST00000674365	ENSG00000178235	SLITRK1	FALSE	FALSE
chr13	83881325	G	T	ENST00000674365	ENSG00000178235	SLITRK1	FALSE	FALSE
chr13	83881333	G	A	ENST00000674365	ENSG00000178235	SLITRK1	FALSE	FALSE
chr13	83881357	G	A	ENST00000674365	ENSG00000178235	SLITRK1	FALSE	FALSE
chr13	83881375	T	A	ENST00000674365	ENSG00000178235	SLITRK1	FALSE	FALSE
chr13	83881378	T	A	ENST00000674365	ENSG00000178235	SLITRK1	FALSE	FALSE
chr13	83881381	C	A	ENST00000674365	ENSG00000178235	SLITRK1	FALSE	FALSE
chr13	83881382	A	T	ENST00000674365	ENSG00000178235	SLITRK1	FALSE	FALSE
chr13	83881405	C	A	ENST00000674365	ENSG00000178235	SLITRK1	FALSE	FALSE
chr13	83881411	C	A	ENST00000674365	ENSG00000178235	SLITRK1	FALSE	FALSE
chr13	83881415	G	T	ENST00000674365	ENSG00000178235	SLITRK1	FALSE	FALSE
chr13	83881421	A	T	ENST00000674365	ENSG00000178235	SLITRK1	FALSE	FALSE
chr13	83881429	T	A	ENST00000674365	ENSG00000178235	SLITRK1	FALSE	FALSE
chr13	83881432	C	A	ENST00000674365	ENSG00000178235	SLITRK1	FALSE	FALSE
chr13	83881435	T	A	ENST00000674365	ENSG00000178235	SLITRK1	FALSE	FALSE
chr13	83881436	G	T	ENST00000674365	ENSG00000178235	SLITRK1	FALSE	FALSE
chr13	83881459	C	A	ENST00000674365	ENSG00000178235	SLITRK1	FALSE	FALSE
chr13	83881469	A	T	ENST00000674365	ENSG00000178235	SLITRK1	FALSE	FALSE
chr13	83881483	C	A	ENST00000674365	ENSG00000178235	SLITRK1	FALSE	FALSE
chr13	83881488	A	T	ENST00000674365	ENSG00000178235	SLITRK1	FALSE	FALSE
chr13	83881496	C	T	ENST00000674365	ENSG00000178235	SLITRK1	FALSE	FALSE
chr13	83881497	C	T	ENST00000674365	ENSG00000178235	SLITRK1	FALSE	FALSE
chr13	83881561	C	A	ENST00000674365	ENSG00000178235	SLITRK1	FALSE	FALSE
chr13	83881561	C	G	ENST00000674365	ENSG00000178235	SLITRK1	FALSE	FALSE
chr13	83881561	C	T	ENST00000674365	ENSG00000178235	SLITRK1	FALSE	FALSE
chr13	83881562	T	A	ENST00000674365	ENSG00000178235	SLITRK1	FALSE	FALSE
chr13	83881562	T	C	ENST00000674365	ENSG00000178235	SLITRK1	FALSE	FALSE
chr13	83881562	T	G	ENST00000674365	ENSG00000178235	SLITRK1	FALSE	FALSE
chr13	83882002	A	C	ENST00000674365	ENSG00000178235	SLITRK1	FALSE	FALSE
chr13	83882002	A	G	ENST00000674365	ENSG00000178235	SLITRK1	FALSE	FALSE
chr13	83882002	A	T	ENST00000674365	ENSG00000178235	SLITRK1	FALSE	FALSE
chr13	83882003	C	A	ENST00000674365	ENSG00000178235	SLITRK1	FALSE	FALSE
chr13	83882003	C	G	ENST00000674365	ENSG00000178235	SLITRK1	FALSE	FALSE
chr13	83882003	C	T	ENST00000674365	ENSG00000178235	SLITRK1	FALSE	FALSE
chr13	85793991	G	A	ENST00000647374	ENSG00000184564	SLITRK6	FALSE	FALSE
chr13	85793994	G	A	ENST00000647374	ENSG00000184564	SLITRK6	FALSE	FALSE
chr13	85793997	C	A	ENST00000647374	ENSG00000184564	SLITRK6	FALSE	FALSE
chr13	85794006	C	A	ENST00000647374	ENSG00000184564	SLITRK6	FALSE	FALSE
chr13	85794008	A	C	ENST00000647374	ENSG00000184564	SLITRK6	FALSE	FALSE
chr13	85794008	A	T	ENST00000647374	ENSG00000184564	SLITRK6	FALSE	FALSE
chr13	85794010	A	C	ENST00000647374	ENSG00000184564	SLITRK6	FALSE	FALSE
chr13	85794010	A	T	ENST00000647374	ENSG00000184564	SLITRK6	FALSE	FALSE
chr13	85794021	C	A	ENST00000647374	ENSG00000184564	SLITRK6	FALSE	FALSE
chr13	85794029	A	C	ENST00000647374	ENSG00000184564	SLITRK6	FALSE	FALSE
chr13	85794029	A	T	ENST00000647374	ENSG00000184564	SLITRK6	FALSE	FALSE
chr13	85794039	T	A	ENST00000647374	ENSG00000184564	SLITRK6	FALSE	FALSE
chr13	85794045	C	A	ENST00000647374	ENSG00000184564	SLITRK6	FALSE	FALSE
chr13	85794049	A	C	ENST00000647374	ENSG00000184564	SLITRK6	FALSE	FALSE
chr13	85794049	A	T	ENST00000647374	ENSG00000184564	SLITRK6	FALSE	FALSE
chr13	85794054	C	A	ENST00000647374	ENSG00000184564	SLITRK6	FALSE	FALSE
chr13	85794060	T	A	ENST00000647374	ENSG00000184564	SLITRK6	FALSE	FALSE
chr13	85794066	G	A	ENST00000647374	ENSG00000184564	SLITRK6	FALSE	FALSE
chr13	85794069	C	A	ENST00000647374	ENSG00000184564	SLITRK6	FALSE	FALSE
chr13	85794074	A	C	ENST00000647374	ENSG00000184564	SLITRK6	FALSE	FALSE
chr13	85794074	A	T	ENST00000647374	ENSG00000184564	SLITRK6	FALSE	FALSE
chr13	85794081	T	A	ENST00000647374	ENSG00000184564	SLITRK6	FALSE	FALSE
chr13	85794092	G	C	ENST00000647374	ENSG00000184564	SLITRK6	FALSE	FALSE
chr13	85794092	G	T	ENST00000647374	ENSG00000184564	SLITRK6	FALSE	FALSE
chr13	85794094	G	C	ENST00000647374	ENSG00000184564	SLITRK6	FALSE	FALSE
chr13	85794094	G	T	ENST00000647374	ENSG00000184564	SLITRK6	FALSE	FALSE
chr13	85794101	A	C	ENST00000647374	ENSG00000184564	SLITRK6	FALSE	FALSE
chr13	85794101	A	T	ENST00000647374	ENSG00000184564	SLITRK6	FALSE	FALSE
chr13	85794108	C	A	ENST00000647374	ENSG00000184564	SLITRK6	FALSE	FALSE
chr13	85794113	A	C	ENST00000647374	ENSG00000184564	SLITRK6	FALSE	FALSE
chr13	85794113	A	T	ENST00000647374	ENSG00000184564	SLITRK6	FALSE	FALSE
chr13	85794117	T	A	ENST00000647374	ENSG00000184564	SLITRK6	FALSE	FALSE
chr13	85794123	C	A	ENST00000647374	ENSG00000184564	SLITRK6	FALSE	FALSE
chr13	85794126	C	A	ENST00000647374	ENSG00000184564	SLITRK6	FALSE	FALSE
chr13	85794135	C	A	ENST00000647374	ENSG00000184564	SLITRK6	FALSE	FALSE
chr13	85794139	A	C	ENST00000647374	ENSG00000184564	SLITRK6	FALSE	FALSE
chr13	85794139	A	T	ENST00000647374	ENSG00000184564	SLITRK6	FALSE	FALSE
chr13	85794150	C	A	ENST00000647374	ENSG00000184564	SLITRK6	FALSE	FALSE
chr13	85794162	G	A	ENST00000647374	ENSG00000184564	SLITRK6	FALSE	FALSE
chr13	85794168	G	A	ENST00000647374	ENSG00000184564	SLITRK6	FALSE	FALSE
chr13	85794180	T	A	ENST00000647374	ENSG00000184564	SLITRK6	FALSE	FALSE
chr13	85794187	G	C	ENST00000647374	ENSG00000184564	SLITRK6	FALSE	FALSE
chr13	85794187	G	T	ENST00000647374	ENSG00000184564	SLITRK6	FALSE	FALSE
chr13	85794192	C	A	ENST00000647374	ENSG00000184564	SLITRK6	FALSE	FALSE
chr13	85794201	C	A	ENST00000647374	ENSG00000184564	SLITRK6	FALSE	FALSE
chr13	85794207	G	A	ENST00000647374	ENSG00000184564	SLITRK6	FALSE	FALSE
chr13	85794210	G	A	ENST00000647374	ENSG00000184564	SLITRK6	FALSE	FALSE
chr13	85794216	C	A	ENST00000647374	ENSG00000184564	SLITRK6	FALSE	FALSE
chr13	85794222	C	A	ENST00000647374	ENSG00000184564	SLITRK6	FALSE	FALSE
chr13	85794225	T	A	ENST00000647374	ENSG00000184564	SLITRK6	FALSE	FALSE
chr13	85794228	C	A	ENST00000647374	ENSG00000184564	SLITRK6	FALSE	FALSE
chr13	85794230	A	C	ENST00000647374	ENSG00000184564	SLITRK6	FALSE	FALSE
chr13	85794230	A	T	ENST00000647374	ENSG00000184564	SLITRK6	FALSE	FALSE
chr13	85794240	T	A	ENST00000647374	ENSG00000184564	SLITRK6	FALSE	FALSE
chr13	85794241	G	C	ENST00000647374	ENSG00000184564	SLITRK6	FALSE	FALSE
chr13	85794241	G	T	ENST00000647374	ENSG00000184564	SLITRK6	FALSE	FALSE
chr13	85794245	A	T	ENST00000647374	ENSG00000184564	SLITRK6	FALSE	FALSE
chr13	85794248	G	C	ENST00000647374	ENSG00000184564	SLITRK6	FALSE	FALSE
chr13	85794248	G	T	ENST00000647374	ENSG00000184564	SLITRK6	FALSE	FALSE
chr13	85794261	G	A	ENST00000647374	ENSG00000184564	SLITRK6	FALSE	FALSE
chr13	85794269	A	C	ENST00000647374	ENSG00000184564	SLITRK6	FALSE	FALSE
chr13	85794269	A	T	ENST00000647374	ENSG00000184564	SLITRK6	FALSE	FALSE
chr13	85794276	C	A	ENST00000647374	ENSG00000184564	SLITRK6	FALSE	FALSE
chr13	85794281	G	C	ENST00000647374	ENSG00000184564	SLITRK6	FALSE	FALSE
chr13	85794281	G	T	ENST00000647374	ENSG00000184564	SLITRK6	FALSE	FALSE
chr13	85794285	G	A	ENST00000647374	ENSG00000184564	SLITRK6	FALSE	FALSE
chr13	85794297	T	A	ENST00000647374	ENSG00000184564	SLITRK6	FALSE	FALSE
chr13	85794298	G	C	ENST00000647374	ENSG00000184564	SLITRK6	FALSE	FALSE
chr13	85794298	G	T	ENST00000647374	ENSG00000184564	SLITRK6	FALSE	FALSE
chr13	85794303	T	A	ENST00000647374	ENSG00000184564	SLITRK6	FALSE	FALSE
chr13	85794311	G	C	ENST00000647374	ENSG00000184564	SLITRK6	FALSE	FALSE
chr13	85794311	G	T	ENST00000647374	ENSG00000184564	SLITRK6	FALSE	FALSE
chr13	85794326	G	C	ENST00000647374	ENSG00000184564	SLITRK6	FALSE	FALSE
chr13	85794326	G	T	ENST00000647374	ENSG00000184564	SLITRK6	FALSE	FALSE
chr13	85794336	C	A	ENST00000647374	ENSG00000184564	SLITRK6	FALSE	FALSE
chr13	85794339	G	A	ENST00000647374	ENSG00000184564	SLITRK6	FALSE	FALSE
chr13	85794342	C	A	ENST00000647374	ENSG00000184564	SLITRK6	FALSE	FALSE
chr13	85794344	A	T	ENST00000647374	ENSG00000184564	SLITRK6	FALSE	FALSE
chr13	85794354	T	A	ENST00000647374	ENSG00000184564	SLITRK6	FALSE	FALSE
chr13	85794357	G	A	ENST00000647374	ENSG00000184564	SLITRK6	FALSE	FALSE
chr13	85794366	T	A	ENST00000647374	ENSG00000184564	SLITRK6	FALSE	FALSE
chr13	85794378	C	A	ENST00000647374	ENSG00000184564	SLITRK6	FALSE	FALSE
chr13	85794381	C	A	ENST00000647374	ENSG00000184564	SLITRK6	FALSE	FALSE
chr13	85794384	T	A	ENST00000647374	ENSG00000184564	SLITRK6	FALSE	FALSE
chr13	85794387	C	A	ENST00000647374	ENSG00000184564	SLITRK6	FALSE	FALSE
chr13	85794396	C	A	ENST00000647374	ENSG00000184564	SLITRK6	FALSE	FALSE
chr13	85794399	C	A	ENST00000647374	ENSG00000184564	SLITRK6	FALSE	FALSE
chr13	85794402	C	A	ENST00000647374	ENSG00000184564	SLITRK6	FALSE	FALSE
chr13	85794405	C	A	ENST00000647374	ENSG00000184564	SLITRK6	FALSE	FALSE
chr13	85794408	C	A	ENST00000647374	ENSG00000184564	SLITRK6	FALSE	FALSE
chr13	85794417	T	A	ENST00000647374	ENSG00000184564	SLITRK6	FALSE	FALSE
chr13	85794438	T	A	ENST00000647374	ENSG00000184564	SLITRK6	FALSE	FALSE
chr13	85794439	A	C	ENST00000647374	ENSG00000184564	SLITRK6	FALSE	FALSE
chr13	85794439	A	T	ENST00000647374	ENSG00000184564	SLITRK6	FALSE	FALSE
chr13	85794471	G	A	ENST00000647374	ENSG00000184564	SLITRK6	FALSE	FALSE
chr13	85794474	C	A	ENST00000647374	ENSG00000184564	SLITRK6	FALSE	FALSE
chr13	85794475	A	C	ENST00000647374	ENSG00000184564	SLITRK6	FALSE	FALSE
chr13	85794475	A	T	ENST00000647374	ENSG00000184564	SLITRK6	FALSE	FALSE
chr13	85794482	G	C	ENST00000647374	ENSG00000184564	SLITRK6	FALSE	FALSE
chr13	85794482	G	T	ENST00000647374	ENSG00000184564	SLITRK6	FALSE	FALSE
chr13	85794495	T	A	ENST00000647374	ENSG00000184564	SLITRK6	FALSE	FALSE
chr13	85794498	C	A	ENST00000647374	ENSG00000184564	SLITRK6	FALSE	FALSE
chr13	85794519	T	A	ENST00000647374	ENSG00000184564	SLITRK6	FALSE	FALSE
chr13	85794526	A	C	ENST00000647374	ENSG00000184564	SLITRK6	FALSE	FALSE
chr13	85794526	A	T	ENST00000647374	ENSG00000184564	SLITRK6	FALSE	FALSE
chr13	85794535	G	C	ENST00000647374	ENSG00000184564	SLITRK6	FALSE	FALSE
chr13	85794535	G	T	ENST00000647374	ENSG00000184564	SLITRK6	FALSE	FALSE
chr13	85794540	G	A	ENST00000647374	ENSG00000184564	SLITRK6	FALSE	FALSE
chr13	85794564	T	A	ENST00000647374	ENSG00000184564	SLITRK6
chr13	85794570	G	A	ENST00000647374	ENSG00000184564	SLITRK6	FALSE	FALSE
chr13	85794573	C	A	ENST00000647374	ENSG00000184564	SLITRK6	FALSE	FALSE
chr13	85794582	G	A	ENST00000647374	ENSG00000184564	SLITRK6	FALSE	FALSE
chr13	85794585	T	A	ENST00000647374	ENSG00000184564	SLITRK6	FALSE	FALSE
chr13	85794588	T	A	ENST00000647374	ENSG00000184564	SLITRK6	FALSE	FALSE
chr13	85794591	T	A	ENST00000647374	ENSG00000184564	SLITRK6	FALSE	FALSE
chr13	85794592	G	C	ENST00000647374	ENSG00000184564	SLITRK6	FALSE	FALSE
chr13	85794592	G	T	ENST00000647374	ENSG00000184564	SLITRK6	FALSE	FALSE
chr13	85794597	T	A	ENST00000647374	ENSG00000184564	SLITRK6	FALSE	FALSE
chr13	85794600	T	A	ENST00000647374	ENSG00000184564	SLITRK6	FALSE	FALSE
chr13	85794637	A	T	ENST00000647374	ENSG00000184564	SLITRK6	FALSE	FALSE
chr13	85794672	C	A	ENST00000647374	ENSG00000184564	SLITRK6	FALSE	FALSE
chr13	85794674	A	T	ENST00000647374	ENSG00000184564	SLITRK6	FALSE	FALSE
chr13	85794714	G	A	ENST00000647374	ENSG00000184564	SLITRK6	FALSE	FALSE
chr13	85794716	A	C	ENST00000647374	ENSG00000184564	SLITRK6	FALSE	FALSE
chr13	85794716	A	T	ENST00000647374	ENSG00000184564	SLITRK6	FALSE	FALSE
chr13	85794766	G	C	ENST00000647374	ENSG00000184564	SLITRK6	FALSE	FALSE
chr13	85794766	G	T	ENST00000647374	ENSG00000184564	SLITRK6	FALSE	FALSE
chr13	85794777	G	A	ENST00000647374	ENSG00000184564	SLITRK6	FALSE	FALSE
chr13	85794803	A	C	ENST00000647374	ENSG00000184564	SLITRK6	FALSE	FALSE
chr13	85794803	A	T	ENST00000647374	ENSG00000184564	SLITRK6	FALSE	FALSE
chr13	85794811	A	T	ENST00000647374	ENSG00000184564	SLITRK6	FALSE	FALSE
chr13	85794822	C	A	ENST00000647374	ENSG00000184564	SLITRK6	FALSE	FALSE
chr13	85794837	T	A	ENST00000647374	ENSG00000184564	SLITRK6	FALSE	FALSE
chr13	85794839	A	T	ENST00000647374	ENSG00000184564	SLITRK6	FALSE	FALSE
chr13	85794843	C	A	ENST00000647374	ENSG00000184564	SLITRK6	FALSE	FALSE
chr13	85794846	T	A	ENST00000647374	ENSG00000184564	SLITRK6	FALSE	FALSE
chr13	85794849	T	A	ENST00000647374	ENSG00000184564	SLITRK6	FALSE	FALSE
chr13	85794871	G	T	ENST00000647374	ENSG00000184564	SLITRK6	FALSE	FALSE
chr13	85794900	T	A	ENST00000647374	ENSG00000184564	SLITRK6	FALSE	FALSE
chr13	85794905	A	C	ENST00000647374	ENSG00000184564	SLITRK6	FALSE	FALSE
chr13	85794905	A	T	ENST00000647374	ENSG00000184564	SLITRK6	FALSE	FALSE
chr13	85794909	T	A	ENST00000647374	ENSG00000184564	SLITRK6	FALSE	FALSE
chr13	85794912	G	A	ENST00000647374	ENSG00000184564	SLITRK6	FALSE	FALSE
chr13	85794916	C	T	ENST00000647374	ENSG00000184564	SLITRK6	FALSE	FALSE
chr13	85794917	C	T	ENST00000647374	ENSG00000184564	SLITRK6	FALSE	FALSE
chr13	85794921	G	A	ENST00000647374	ENSG00000184564	SLITRK6	FALSE	FALSE
chr13	85794924	G	A	ENST00000647374	ENSG00000184564	SLITRK6	FALSE	FALSE
chr13	85794930	C	A	ENST00000647374	ENSG00000184564	SLITRK6	FALSE	FALSE
chr13	85794940	A	T	ENST00000647374	ENSG00000184564	SLITRK6	FALSE	FALSE
chr13	85794946	G	T	ENST00000647374	ENSG00000184564	SLITRK6	FALSE	FALSE
chr13	85794952	C	T	ENST00000647374	ENSG00000184564	SLITRK6	FALSE	FALSE
chr13	85794953	C	T	ENST00000647374	ENSG00000184564	SLITRK6	FALSE	FALSE
chr13	85794966	C	A	ENST00000647374	ENSG00000184564	SLITRK6	FALSE	FALSE
chr13	85794978	G	A	ENST00000647374	ENSG00000184564	SLITRK6	FALSE	FALSE
chr13	85794986	A	T	ENST00000647374	ENSG00000184564	SLITRK6	FALSE	FALSE
chr13	85795001	A	T	ENST00000647374	ENSG00000184564	SLITRK6	FALSE	FALSE
chr13	85795032	G	A	ENST00000647374	ENSG00000184564	SLITRK6	FALSE	FALSE
chr13	85795041	T	A	ENST00000647374	ENSG00000184564	SLITRK6	FALSE	FALSE
chr13	85795053	T	A	ENST00000647374	ENSG00000184564	SLITRK6	FALSE	FALSE
chr13	85795070	G	C	ENST00000647374	ENSG00000184564	SLITRK6	FALSE	FALSE
chr13	85795070	G	T	ENST00000647374	ENSG00000184564	SLITRK6	FALSE	FALSE
chr13	85795088	A	C	ENST00000647374	ENSG00000184564	SLITRK6	FALSE	FALSE
chr13	85795088	A	T	ENST00000647374	ENSG00000184564	SLITRK6	FALSE	FALSE
chr13	85795095	G	A	ENST00000647374	ENSG00000184564	SLITRK6	FALSE	FALSE
chr13	85795112	A	C	ENST00000647374	ENSG00000184564	SLITRK6	FALSE	FALSE
chr13	85795112	A	T	ENST00000647374	ENSG00000184564	SLITRK6	FALSE	FALSE
chr13	85795114	A	C	ENST00000647374	ENSG00000184564	SLITRK6	FALSE	FALSE
chr13	85795114	A	T	ENST00000647374	ENSG00000184564	SLITRK6	FALSE	FALSE
chr13	85795125	T	A	ENST00000647374	ENSG00000184564	SLITRK6	FALSE	FALSE
chr13	85795131	T	A	ENST00000647374	ENSG00000184564	SLITRK6	FALSE	FALSE
chr13	85795152	C	A	ENST00000647374	ENSG00000184564	SLITRK6	FALSE	FALSE
chr13	85795164	C	A	ENST00000647374	ENSG00000184564	SLITRK6	FALSE	FALSE
chr13	85795167	T	A	ENST00000647374	ENSG00000184564	SLITRK6	FALSE	FALSE
chr13	85795177	G	C	ENST00000647374	ENSG00000184564	SLITRK6	FALSE	FALSE
chr13	85795177	G	T	ENST00000647374	ENSG00000184564	SLITRK6	FALSE	FALSE
chr13	85795182	C	A	ENST00000647374	ENSG00000184564	SLITRK6	FALSE	FALSE
chr13	85795186	A	C	ENST00000647374	ENSG00000184564	SLITRK6	FALSE	FALSE
chr13	85795186	A	T	ENST00000647374	ENSG00000184564	SLITRK6	FALSE	FALSE
chr13	85795190	A	C	ENST00000647374	ENSG00000184564	SLITRK6	FALSE	FALSE
chr13	85795190	A	T	ENST00000647374	ENSG00000184564	SLITRK6	FALSE	FALSE
chr13	85795192	G	C	ENST00000647374	ENSG00000184564	SLITRK6	FALSE	FALSE
chr13	85795192	G	T	ENST00000647374	ENSG00000184564	SLITRK6	FALSE	FALSE
chr13	85795197	C	A	ENST00000647374	ENSG00000184564	SLITRK6	FALSE	FALSE
chr13	85795227	T	A	ENST00000647374	ENSG00000184564	SLITRK6	FALSE	FALSE
chr13	85795232	A	C	ENST00000647374	ENSG00000184564	SLITRK6	FALSE	FALSE
chr13	85795232	A	T	ENST00000647374	ENSG00000184564	SLITRK6	FALSE	FALSE
chr13	85795236	T	A	ENST00000647374	ENSG00000184564	SLITRK6	FALSE	FALSE
chr13	85795258	A	C	ENST00000647374	ENSG00000184564	SLITRK6	FALSE	FALSE
chr13	85795258	A	T	ENST00000647374	ENSG00000184564	SLITRK6	FALSE	FALSE
chr13	85795266	T	A	ENST00000647374	ENSG00000184564	SLITRK6	FALSE	FALSE
chr13	85795269	G	A	ENST00000647374	ENSG00000184564	SLITRK6	FALSE	FALSE
chr13	85795271	A	C	ENST00000647374	ENSG00000184564	SLITRK6	FALSE	FALSE
chr13	85795271	A	T	ENST00000647374	ENSG00000184564	SLITRK6	FALSE	FALSE
chr13	85795275	T	A	ENST00000647374	ENSG00000184564	SLITRK6	FALSE	FALSE
chr13	85795292	G	T	ENST00000647374	ENSG00000184564	SLITRK6	FALSE	FALSE
chr13	85795296	C	A	ENST00000647374	ENSG00000184564	SLITRK6	FALSE	FALSE
chr13	85795299	C	A	ENST00000647374	ENSG00000184564	SLITRK6	FALSE	FALSE
chr13	85795302	C	A	ENST00000647374	ENSG00000184564	SLITRK6	FALSE	FALSE
chr13	85795311	C	A	ENST00000647374	ENSG00000184564	SLITRK6	FALSE	FALSE
chr13	85795326	C	A	ENST00000647374	ENSG00000184564	SLITRK6	FALSE	FALSE
chr13	85795328	A	T	ENST00000647374	ENSG00000184564	SLITRK6	FALSE	FALSE
chr13	85795341	C	A	ENST00000647374	ENSG00000184564	SLITRK6	FALSE	FALSE
chr13	85795343	A	T	ENST00000647374	ENSG00000184564	SLITRK6	FALSE	FALSE
chr13	85795351	A	C	ENST00000647374	ENSG00000184564	SLITRK6	FALSE	FALSE
chr13	85795351	A	T	ENST00000647374	ENSG00000184564	SLITRK6	FALSE	FALSE
chr13	85795356	C	A	ENST00000647374	ENSG00000184564	SLITRK6	FALSE	FALSE
chr13	85795371	T	A	ENST00000647374	ENSG00000184564	SLITRK6	FALSE	FALSE
chr13	85795376	A	C	ENST00000647374	ENSG00000184564	SLITRK6	FALSE	FALSE
chr13	85795376	A	T	ENST00000647374	ENSG00000184564	SLITRK6	FALSE	FALSE
chr13	85795395	C	A	ENST00000647374	ENSG00000184564	SLITRK6	FALSE	FALSE
chr13	85795410	T	A	ENST00000647374	ENSG00000184564	SLITRK6	FALSE	FALSE
chr13	85795413	T	A	ENST00000647374	ENSG00000184564	SLITRK6	FALSE	FALSE
chr13	85795422	G	A	ENST00000647374	ENSG00000184564	SLITRK6	FALSE	FALSE
chr13	85795434	T	A	ENST00000647374	ENSG00000184564	SLITRK6	FALSE	FALSE
chr13	85795442	G	C	ENST00000647374	ENSG00000184564	SLITRK6	FALSE	FALSE
chr13	85795442	G	T	ENST00000647374	ENSG00000184564	SLITRK6	FALSE	FALSE
chr13	85795445	A	C	ENST00000647374	ENSG00000184564	SLITRK6	FALSE	FALSE
chr13	85795445	A	T	ENST00000647374	ENSG00000184564	SLITRK6	FALSE	FALSE
chr13	85795452	C	A	ENST00000647374	ENSG00000184564	SLITRK6	FALSE	FALSE
chr13	85795464	C	A	ENST00000647374	ENSG00000184564	SLITRK6	FALSE	FALSE
chr13	85795467	G	A	ENST00000647374	ENSG00000184564	SLITRK6	FALSE	FALSE
chr13	85795468	A	T	ENST00000647374	ENSG00000184564	SLITRK6	FALSE	FALSE
chr13	85795485	C	A	ENST00000647374	ENSG00000184564	SLITRK6	FALSE	FALSE
chr13	85795487	G	C	ENST00000647374	ENSG00000184564	SLITRK6	FALSE	FALSE
chr13	85795487	G	T	ENST00000647374	ENSG00000184564	SLITRK6	FALSE	FALSE
chr13	85795503	T	A	ENST00000647374	ENSG00000184564	SLITRK6	FALSE	FALSE
chr13	85795504	G	T	ENST00000647374	ENSG00000184564	SLITRK6	FALSE	FALSE
chr13	85795510	A	T	ENST00000647374	ENSG00000184564	SLITRK6	FALSE	FALSE
chr13	85795522	G	T	ENST00000647374	ENSG00000184564	SLITRK6	FALSE	FALSE
chr13	85795525	G	C	ENST00000647374	ENSG00000184564	SLITRK6	FALSE	FALSE
chr13	85795525	G	T	ENST00000647374	ENSG00000184564	SLITRK6	FALSE	FALSE
chr13	85795533	C	A	ENST00000647374	ENSG00000184564	SLITRK6	FALSE	FALSE
chr13	85795542	G	A	ENST00000647374	ENSG00000184564	SLITRK6	FALSE	FALSE
chr13	85795554	T	A	ENST00000647374	ENSG00000184564	SLITRK6	FALSE	FALSE
chr13	85795561	A	C	ENST00000647374	ENSG00000184564	SLITRK6	FALSE	FALSE
chr13	85795561	A	T	ENST00000647374	ENSG00000184564	SLITRK6	FALSE	FALSE
chr13	85795571	A	T	ENST00000647374	ENSG00000184564	SLITRK6	FALSE	FALSE
chr13	85795584	T	A	ENST00000647374	ENSG00000184564	SLITRK6	FALSE	FALSE
chr13	85795596	T	A	ENST00000647374	ENSG00000184564	SLITRK6	FALSE	FALSE
chr13	85795614	T	A	ENST00000647374	ENSG00000184564	SLITRK6	FALSE	FALSE
chr13	85795619	G	C	ENST00000647374	ENSG00000184564	SLITRK6	FALSE	FALSE
chr13	85795619	G	T	ENST00000647374	ENSG00000184564	SLITRK6	FALSE	FALSE
chr13	85795640	G	C	ENST00000647374	ENSG00000184564	SLITRK6	FALSE	FALSE
chr13	85795640	G	T	ENST00000647374	ENSG00000184564	SLITRK6	FALSE	FALSE
chr13	85795661	A	C	ENST00000647374	ENSG00000184564	SLITRK6	FALSE	FALSE
chr13	85795661	A	T	ENST00000647374	ENSG00000184564	SLITRK6	FALSE	FALSE
chr13	85795664	G	C	ENST00000647374	ENSG00000184564	SLITRK6	FALSE	FALSE
chr13	85795664	G	T	ENST00000647374	ENSG00000184564	SLITRK6	FALSE	FALSE
chr13	85795668	C	A	ENST00000647374	ENSG00000184564	SLITRK6	FALSE	FALSE
chr13	85795670	G	C	ENST00000647374	ENSG00000184564	SLITRK6	FALSE	FALSE
chr13	85795670	G	T	ENST00000647374	ENSG00000184564	SLITRK6	FALSE	FALSE
chr13	85795680	C	A	ENST00000647374	ENSG00000184564	SLITRK6	FALSE	FALSE
chr13	85795686	C	A	ENST00000647374	ENSG00000184564	SLITRK6	FALSE	FALSE
chr13	85795689	C	A	ENST00000647374	ENSG00000184564	SLITRK6	FALSE	FALSE
chr13	85795690	A	C	ENST00000647374	ENSG00000184564	SLITRK6	FALSE	FALSE
chr13	85795690	A	T	ENST00000647374	ENSG00000184564	SLITRK6	FALSE	FALSE
chr13	85795708	G	T	ENST00000647374	ENSG00000184564	SLITRK6	FALSE	FALSE
chr13	85795719	C	A	ENST00000647374	ENSG00000184564	SLITRK6	FALSE	FALSE
chr13	85795722	T	A	ENST00000647374	ENSG00000184564	SLITRK6	FALSE	FALSE
chr13	85795725	T	A	ENST00000647374	ENSG00000184564	SLITRK6	FALSE	FALSE
chr13	85795731	T	A	ENST00000647374	ENSG00000184564	SLITRK6	FALSE	FALSE
chr13	85795746	C	A	ENST00000647374	ENSG00000184564	SLITRK6	FALSE	FALSE
chr13	85795749	T	A	ENST00000647374	ENSG00000184564	SLITRK6
chr13	85795768	G	T	ENST00000647374	ENSG00000184564	SLITRK6	FALSE	FALSE
chr13	85795794	G	A	ENST00000647374	ENSG00000184564	SLITRK6	FALSE	FALSE
chr13	85795809	C	A	ENST00000647374	ENSG00000184564	SLITRK6	FALSE	FALSE
chr13	85795811	A	T	ENST00000647374	ENSG00000184564	SLITRK6	FALSE	FALSE
chr13	85795813	C	T	ENST00000647374	ENSG00000184564	SLITRK6	FALSE	FALSE
chr13	85795814	C	T	ENST00000647374	ENSG00000184564	SLITRK6	FALSE	FALSE
chr13	85795821	T	A	ENST00000647374	ENSG00000184564	SLITRK6	FALSE	FALSE
chr13	85795823	A	C	ENST00000647374	ENSG00000184564	SLITRK6	FALSE	FALSE
chr13	85795823	A	T	ENST00000647374	ENSG00000184564	SLITRK6	FALSE	FALSE
chr13	85795827	G	A	ENST00000647374	ENSG00000184564	SLITRK6	FALSE	FALSE
chr13	85795829	A	T	ENST00000647374	ENSG00000184564	SLITRK6	FALSE	FALSE
chr13	85795832	A	C	ENST00000647374	ENSG00000184564	SLITRK6	FALSE	FALSE
chr13	85795832	A	T	ENST00000647374	ENSG00000184564	SLITRK6	FALSE	FALSE
chr13	85795837	A	T	ENST00000647374	ENSG00000184564	SLITRK6	FALSE	FALSE
chr13	85795843	G	T	ENST00000647374	ENSG00000184564	SLITRK6	FALSE	FALSE
chr13	85795849	C	T	ENST00000647374	ENSG00000184564	SLITRK6	FALSE	FALSE
chr13	85795850	C	T	ENST00000647374	ENSG00000184564	SLITRK6	FALSE	FALSE
chr13	85795854	T	A	ENST00000647374	ENSG00000184564	SLITRK6	FALSE	FALSE
chr13	85795863	C	A	ENST00000647374	ENSG00000184564	SLITRK6	FALSE	FALSE
chr13	85795865	A	T	ENST00000647374	ENSG00000184564	SLITRK6	FALSE	FALSE
chr13	85795869	G	A	ENST00000647374	ENSG00000184564	SLITRK6	FALSE	FALSE
chr13	85795877	A	T	ENST00000647374	ENSG00000184564	SLITRK6	FALSE	FALSE
chr13	85795884	G	A	ENST00000647374	ENSG00000184564	SLITRK6	FALSE	FALSE
chr13	85795896	C	A	ENST00000647374	ENSG00000184564	SLITRK6	FALSE	FALSE
chr13	85795909	A	C	ENST00000647374	ENSG00000184564	SLITRK6	FALSE	FALSE
chr13	85795909	A	T	ENST00000647374	ENSG00000184564	SLITRK6	FALSE	FALSE
chr13	85795916	A	T	ENST00000647374	ENSG00000184564	SLITRK6	FALSE	FALSE
chr13	85795923	G	A	ENST00000647374	ENSG00000184564	SLITRK6	FALSE	FALSE
chr13	85795925	A	C	ENST00000647374	ENSG00000184564	SLITRK6	FALSE	FALSE
chr13	85795925	A	T	ENST00000647374	ENSG00000184564	SLITRK6	FALSE	FALSE
chr13	85795929	G	A	ENST00000647374	ENSG00000184564	SLITRK6	FALSE	FALSE
chr13	85795935	C	A	ENST00000647374	ENSG00000184564	SLITRK6	FALSE	FALSE
chr13	85795955	A	C	ENST00000647374	ENSG00000184564	SLITRK6	FALSE	FALSE
chr13	85795955	A	T	ENST00000647374	ENSG00000184564	SLITRK6	FALSE	FALSE
chr13	85795968	G	A	ENST00000647374	ENSG00000184564	SLITRK6	FALSE	FALSE
chr13	85795992	C	A	ENST00000647374	ENSG00000184564	SLITRK6	FALSE	FALSE
chr13	85796009	A	C	ENST00000647374	ENSG00000184564	SLITRK6	FALSE	FALSE
chr13	85796009	A	T	ENST00000647374	ENSG00000184564	SLITRK6	FALSE	FALSE
chr13	85796015	A	C	ENST00000647374	ENSG00000184564	SLITRK6	FALSE	FALSE
chr13	85796015	A	T	ENST00000647374	ENSG00000184564	SLITRK6	FALSE	FALSE
chr13	85796022	T	A	ENST00000647374	ENSG00000184564	SLITRK6	FALSE	FALSE
chr13	85796028	T	A	ENST00000647374	ENSG00000184564	SLITRK6	FALSE	FALSE
chr13	85796037	T	A	ENST00000647374	ENSG00000184564	SLITRK6	FALSE	FALSE
chr13	85796055	C	A	ENST00000647374	ENSG00000184564	SLITRK6	FALSE	FALSE
chr13	85796085	G	A	ENST00000647374	ENSG00000184564	SLITRK6	FALSE	FALSE
chr13	85796094	C	A	ENST00000647374	ENSG00000184564	SLITRK6	FALSE	FALSE
chr13	85796103	C	A	ENST00000647374	ENSG00000184564	SLITRK6	FALSE	FALSE
chr13	85796109	C	A	ENST00000647374	ENSG00000184564	SLITRK6	FALSE	FALSE
chr13	85796124	C	A	ENST00000647374	ENSG00000184564	SLITRK6	FALSE	FALSE
chr13	85796127	T	A	ENST00000647374	ENSG00000184564	SLITRK6	FALSE	FALSE
chr13	85796136	C	A	ENST00000647374	ENSG00000184564	SLITRK6	FALSE	FALSE
chr13	85796138	A	C	ENST00000647374	ENSG00000184564	SLITRK6	FALSE	FALSE
chr13	85796138	A	T	ENST00000647374	ENSG00000184564	SLITRK6	FALSE	FALSE
chr13	85796163	G	A	ENST00000647374	ENSG00000184564	SLITRK6	FALSE	FALSE
chr13	85796166	T	A	ENST00000647374	ENSG00000184564	SLITRK6	FALSE	FALSE
chr13	85796199	C	A	ENST00000647374	ENSG00000184564	SLITRK6	FALSE	FALSE
chr13	85796223	C	A	ENST00000647374	ENSG00000184564	SLITRK6	FALSE	FALSE
chr13	85796234	G	C	ENST00000647374	ENSG00000184564	SLITRK6	FALSE	FALSE
chr13	85796234	G	T	ENST00000647374	ENSG00000184564	SLITRK6	FALSE	FALSE
chr13	85796282	A	T	ENST00000647374	ENSG00000184564	SLITRK6	FALSE	FALSE
chr13	85796294	A	C	ENST00000647374	ENSG00000184564	SLITRK6	FALSE	FALSE
chr13	85796294	A	T	ENST00000647374	ENSG00000184564	SLITRK6	FALSE	FALSE
chr13	85796297	A	C	ENST00000647374	ENSG00000184564	SLITRK6	FALSE	FALSE
chr13	85796297	A	T	ENST00000647374	ENSG00000184564	SLITRK6	FALSE	FALSE
chr13	85796307	G	A	ENST00000647374	ENSG00000184564	SLITRK6	FALSE	FALSE
chr13	85796316	G	A	ENST00000647374	ENSG00000184564	SLITRK6	FALSE	FALSE
chr13	85796318	G	C	ENST00000647374	ENSG00000184564	SLITRK6	FALSE	FALSE
chr13	85796318	G	T	ENST00000647374	ENSG00000184564	SLITRK6	FALSE	FALSE
chr13	85796337	C	A	ENST00000647374	ENSG00000184564	SLITRK6	FALSE	FALSE
chr13	85796349	T	A	ENST00000647374	ENSG00000184564	SLITRK6	FALSE	FALSE
chr13	85796358	T	A	ENST00000647374	ENSG00000184564	SLITRK6	FALSE	FALSE
chr13	85796364	C	A	ENST00000647374	ENSG00000184564	SLITRK6	FALSE	FALSE
chr13	85796365	A	T	ENST00000647374	ENSG00000184564	SLITRK6	FALSE	FALSE
chr13	85796391	T	A	ENST00000647374	ENSG00000184564	SLITRK6	FALSE	FALSE
chr13	85796394	C	A	ENST00000647374	ENSG00000184564	SLITRK6	FALSE	FALSE
chr13	85796397	C	A	ENST00000647374	ENSG00000184564	SLITRK6	FALSE	FALSE
chr13	85796398	A	T	ENST00000647374	ENSG00000184564	SLITRK6	FALSE	FALSE
chr13	85796404	G	T	ENST00000647374	ENSG00000184564	SLITRK6	FALSE	FALSE
chr13	85796416	A	T	ENST00000647374	ENSG00000184564	SLITRK6	FALSE	FALSE
chr13	85796427	T	A	ENST00000647374	ENSG00000184564	SLITRK6	FALSE	FALSE
chr13	85796432	G	C	ENST00000647374	ENSG00000184564	SLITRK6	FALSE	FALSE
chr13	85796432	G	T	ENST00000647374	ENSG00000184564	SLITRK6	FALSE	FALSE
chr13	85796448	G	A	ENST00000647374	ENSG00000184564	SLITRK6	FALSE	FALSE
chr13	85796456	A	C	ENST00000647374	ENSG00000184564	SLITRK6	FALSE	FALSE
chr13	85796456	A	T	ENST00000647374	ENSG00000184564	SLITRK6	FALSE	FALSE
chr13	85796464	A	T	ENST00000647374	ENSG00000184564	SLITRK6	FALSE	FALSE
chr13	85796480	G	C	ENST00000647374	ENSG00000184564	SLITRK6	FALSE	FALSE
chr13	85796480	G	T	ENST00000647374	ENSG00000184564	SLITRK6	FALSE	FALSE
chr13	85796482	A	C	ENST00000647374	ENSG00000184564	SLITRK6	FALSE	FALSE
chr13	85796482	A	T	ENST00000647374	ENSG00000184564	SLITRK6	FALSE	FALSE
chr13	85796497	C	T	ENST00000647374	ENSG00000184564	SLITRK6	FALSE	FALSE
chr13	85796498	C	T	ENST00000647374	ENSG00000184564	SLITRK6	FALSE	FALSE
chr13	85796505	T	A	ENST00000647374	ENSG00000184564	SLITRK6	FALSE	FALSE
chr13	85796533	C	A	ENST00000647374	ENSG00000184564	SLITRK6	TRUE	FALSE
chr13	85796533	C	G	ENST00000647374	ENSG00000184564	SLITRK6	TRUE	FALSE
chr13	85796533	C	T	ENST00000647374	ENSG00000184564	SLITRK6	TRUE	FALSE
chr13	85796534	T	A	ENST00000647374	ENSG00000184564	SLITRK6	TRUE	FALSE
chr13	85796534	T	C	ENST00000647374	ENSG00000184564	SLITRK6	TRUE	FALSE
chr13	85796534	T	G	ENST00000647374	ENSG00000184564	SLITRK6	TRUE	FALSE
chr13	85798912	A	C	ENST00000647374	ENSG00000184564	SLITRK6	TRUE	FALSE
chr13	85798912	A	G	ENST00000647374	ENSG00000184564	SLITRK6	TRUE	FALSE
chr13	85798912	A	T	ENST00000647374	ENSG00000184564	SLITRK6	TRUE	FALSE
chr13	85798913	C	A	ENST00000647374	ENSG00000184564	SLITRK6	TRUE	FALSE
chr13	85798913	C	G	ENST00000647374	ENSG00000184564	SLITRK6	TRUE	FALSE
chr13	85798913	C	T	ENST00000647374	ENSG00000184564	SLITRK6	TRUE	FALSE
chr13	87672210	G	A	ENST00000683689	ENSG00000165300	SLITRK5	TRUE	FALSE
chr13	87672210	G	C	ENST00000683689	ENSG00000165300	SLITRK5	TRUE	FALSE
chr13	87672210	G	T	ENST00000683689	ENSG00000165300	SLITRK5	TRUE	FALSE
chr13	87672211	T	A	ENST00000683689	ENSG00000165300	SLITRK5	TRUE	FALSE
chr13	87672211	T	C	ENST00000683689	ENSG00000165300	SLITRK5	TRUE	FALSE
chr13	87672211	T	G	ENST00000683689	ENSG00000165300	SLITRK5	TRUE	FALSE
chr13	87675379	A	C	ENST00000683689	ENSG00000165300	SLITRK5	TRUE	FALSE
chr13	87675379	A	G	ENST00000683689	ENSG00000165300	SLITRK5	TRUE	FALSE
chr13	87675379	A	T	ENST00000683689	ENSG00000165300	SLITRK5	TRUE	FALSE
chr13	87675380	G	A	ENST00000683689	ENSG00000165300	SLITRK5	TRUE	FALSE
chr13	87675380	G	C	ENST00000683689	ENSG00000165300	SLITRK5	TRUE	FALSE
chr13	87675380	G	T	ENST00000683689	ENSG00000165300	SLITRK5	TRUE	FALSE
chr13	87675400	C	A	ENST00000683689	ENSG00000165300	SLITRK5	FALSE	FALSE
chr13	87675403	C	A	ENST00000683689	ENSG00000165300	SLITRK5	FALSE	FALSE
chr13	87675417	T	A	ENST00000683689	ENSG00000165300	SLITRK5	FALSE	FALSE
chr13	87675419	G	T	ENST00000683689	ENSG00000165300	SLITRK5	FALSE	FALSE
chr13	87675422	C	T	ENST00000683689	ENSG00000165300	SLITRK5	FALSE	FALSE
chr13	87675434	A	T	ENST00000683689	ENSG00000165300	SLITRK5	FALSE	FALSE
chr13	87675437	A	T	ENST00000683689	ENSG00000165300	SLITRK5	FALSE	FALSE
chr13	87675450	G	A	ENST00000683689	ENSG00000165300	SLITRK5	FALSE	FALSE
chr13	87675451	G	A	ENST00000683689	ENSG00000165300	SLITRK5	FALSE	FALSE
chr13	87675458	C	T	ENST00000683689	ENSG00000165300	SLITRK5	FALSE	FALSE
chr13	87675495	C	A	ENST00000683689	ENSG00000165300	SLITRK5	FALSE	FALSE
chr13	87675499	T	A	ENST00000683689	ENSG00000165300	SLITRK5	FALSE	FALSE
chr13	87675503	G	T	ENST00000683689	ENSG00000165300	SLITRK5	FALSE	FALSE
chr13	87675517	T	A	ENST00000683689	ENSG00000165300	SLITRK5	FALSE	FALSE
chr13	87675517	T	G	ENST00000683689	ENSG00000165300	SLITRK5	FALSE	FALSE
chr13	87675520	T	A	ENST00000683689	ENSG00000165300	SLITRK5	FALSE	FALSE
chr13	87675520	T	G	ENST00000683689	ENSG00000165300	SLITRK5	FALSE	FALSE
chr13	87675524	G	T	ENST00000683689	ENSG00000165300	SLITRK5	FALSE	FALSE
chr13	87675532	T	A	ENST00000683689	ENSG00000165300	SLITRK5	FALSE	FALSE
chr13	87675544	T	A	ENST00000683689	ENSG00000165300	SLITRK5	FALSE	FALSE
chr13	87675550	T	A	ENST00000683689	ENSG00000165300	SLITRK5	FALSE	FALSE
chr13	87675551	G	T	ENST00000683689	ENSG00000165300	SLITRK5	FALSE	FALSE
chr13	87675554	G	T	ENST00000683689	ENSG00000165300	SLITRK5	FALSE	FALSE
chr13	87675557	A	T	ENST00000683689	ENSG00000165300	SLITRK5	FALSE	FALSE
chr13	87675570	T	A	ENST00000683689	ENSG00000165300	SLITRK5	FALSE	FALSE
chr13	87675570	T	G	ENST00000683689	ENSG00000165300	SLITRK5	FALSE	FALSE
chr13	87675583	T	A	ENST00000683689	ENSG00000165300	SLITRK5	FALSE	FALSE
chr13	87675584	G	T	ENST00000683689	ENSG00000165300	SLITRK5	FALSE	FALSE
chr13	87675611	G	T	ENST00000683689	ENSG00000165300	SLITRK5	FALSE	FALSE
chr13	87675640	C	A	ENST00000683689	ENSG00000165300	SLITRK5	FALSE	FALSE
chr13	87675640	C	G	ENST00000683689	ENSG00000165300	SLITRK5	FALSE	FALSE
chr13	87675648	T	A	ENST00000683689	ENSG00000165300	SLITRK5	FALSE	FALSE
chr13	87675651	T	A	ENST00000683689	ENSG00000165300	SLITRK5	FALSE	FALSE
chr13	87675656	G	T	ENST00000683689	ENSG00000165300	SLITRK5	FALSE	FALSE
chr13	87675666	T	A	ENST00000683689	ENSG00000165300	SLITRK5	FALSE	FALSE
chr13	87675679	T	A	ENST00000683689	ENSG00000165300	SLITRK5	FALSE	FALSE
chr13	87675679	T	G	ENST00000683689	ENSG00000165300	SLITRK5	FALSE	FALSE
chr13	87675686	G	T	ENST00000683689	ENSG00000165300	SLITRK5	FALSE	FALSE
chr13	87675700	C	A	ENST00000683689	ENSG00000165300	SLITRK5	FALSE	FALSE
chr13	87675700	C	G	ENST00000683689	ENSG00000165300	SLITRK5	FALSE	FALSE
chr13	87675711	C	A	ENST00000683689	ENSG00000165300	SLITRK5	FALSE	FALSE
chr13	87675711	C	G	ENST00000683689	ENSG00000165300	SLITRK5	FALSE	FALSE
chr13	87675717	T	A	ENST00000683689	ENSG00000165300	SLITRK5	FALSE	FALSE
chr13	87675740	C	T	ENST00000683689	ENSG00000165300	SLITRK5	FALSE	FALSE
chr13	87675749	G	T	ENST00000683689	ENSG00000165300	SLITRK5	FALSE	FALSE
chr13	87675780	T	A	ENST00000683689	ENSG00000165300	SLITRK5	FALSE	FALSE
chr13	87675785	A	T	ENST00000683689	ENSG00000165300	SLITRK5	FALSE	FALSE
chr13	87675789	T	A	ENST00000683689	ENSG00000165300	SLITRK5	FALSE	FALSE
chr13	87675806	A	T	ENST00000683689	ENSG00000165300	SLITRK5	FALSE	FALSE
chr13	87675812	G	T	ENST00000683689	ENSG00000165300	SLITRK5	FALSE	FALSE
chr13	87675821	C	T	ENST00000683689	ENSG00000165300	SLITRK5	FALSE	FALSE
chr13	87675843	T	A	ENST00000683689	ENSG00000165300	SLITRK5	FALSE	FALSE
chr13	87675845	G	T	ENST00000683689	ENSG00000165300	SLITRK5	FALSE	FALSE
chr13	87675854	G	T	ENST00000683689	ENSG00000165300	SLITRK5	FALSE	FALSE
chr13	87675859	C	A	ENST00000683689	ENSG00000165300	SLITRK5	FALSE	FALSE
chr13	87675859	C	G	ENST00000683689	ENSG00000165300	SLITRK5	FALSE	FALSE
chr13	87675863	C	T	ENST00000683689	ENSG00000165300	SLITRK5	FALSE	FALSE
chr13	87675874	C	A	ENST00000683689	ENSG00000165300	SLITRK5	FALSE	FALSE
chr13	87675874	C	G	ENST00000683689	ENSG00000165300	SLITRK5	FALSE	FALSE
chr13	87675880	C	A	ENST00000683689	ENSG00000165300	SLITRK5	FALSE	FALSE
chr13	87675880	C	G	ENST00000683689	ENSG00000165300	SLITRK5	FALSE	FALSE
chr13	87675893	G	T	ENST00000683689	ENSG00000165300	SLITRK5	FALSE	FALSE
chr13	87675911	A	T	ENST00000683689	ENSG00000165300	SLITRK5	FALSE	FALSE
chr13	87675921	T	A	ENST00000683689	ENSG00000165300	SLITRK5	FALSE	FALSE
chr13	87675924	T	A	ENST00000683689	ENSG00000165300	SLITRK5	FALSE	FALSE
chr13	87675926	C	T	ENST00000683689	ENSG00000165300	SLITRK5	FALSE	FALSE
chr13	87675954	T	A	ENST00000683689	ENSG00000165300	SLITRK5	FALSE	FALSE
chr13	87675963	T	A	ENST00000683689	ENSG00000165300	SLITRK5	FALSE	FALSE
chr13	87675963	T	G	ENST00000683689	ENSG00000165300	SLITRK5	FALSE	FALSE
chr13	87675993	T	A	ENST00000683689	ENSG00000165300	SLITRK5	FALSE	FALSE
chr13	87675993	T	G	ENST00000683689	ENSG00000165300	SLITRK5	FALSE	FALSE
chr13	87676002	T	A	ENST00000683689	ENSG00000165300	SLITRK5	FALSE	FALSE
chr13	87676025	A	T	ENST00000683689	ENSG00000165300	SLITRK5	FALSE	FALSE
chr13	87676039	C	A	ENST00000683689	ENSG00000165300	SLITRK5	FALSE	FALSE
chr13	87676039	C	G	ENST00000683689	ENSG00000165300	SLITRK5	FALSE	FALSE
chr13	87676050	T	A	ENST00000683689	ENSG00000165300	SLITRK5	FALSE	FALSE
chr13	87676052	C	T	ENST00000683689	ENSG00000165300	SLITRK5	FALSE	FALSE
chr13	87676064	A	T	ENST00000683689	ENSG00000165300	SLITRK5	FALSE	FALSE
chr13	87676073	G	T	ENST00000683689	ENSG00000165300	SLITRK5	FALSE	FALSE
chr13	87676079	C	T	ENST00000683689	ENSG00000165300	SLITRK5	FALSE	FALSE
chr13	87676085	G	T	ENST00000683689	ENSG00000165300	SLITRK5	FALSE	FALSE
chr13	87676088	G	T	ENST00000683689	ENSG00000165300	SLITRK5	FALSE	FALSE
chr13	87676098	G	A	ENST00000683689	ENSG00000165300	SLITRK5	FALSE	FALSE
chr13	87676099	G	A	ENST00000683689	ENSG00000165300	SLITRK5	FALSE	FALSE
chr13	87676105	T	A	ENST00000683689	ENSG00000165300	SLITRK5	FALSE	FALSE
chr13	87676111	T	A	ENST00000683689	ENSG00000165300	SLITRK5	FALSE	FALSE
chr13	87676112	G	T	ENST00000683689	ENSG00000165300	SLITRK5	FALSE	FALSE
chr13	87676127	A	T	ENST00000683689	ENSG00000165300	SLITRK5	FALSE	FALSE
chr13	87676134	G	A	ENST00000683689	ENSG00000165300	SLITRK5	FALSE	FALSE
chr13	87676135	G	A	ENST00000683689	ENSG00000165300	SLITRK5	FALSE	FALSE
chr13	87676137	T	A	ENST00000683689	ENSG00000165300	SLITRK5	FALSE	FALSE
chr13	87676153	T	A	ENST00000683689	ENSG00000165300	SLITRK5	FALSE	FALSE
chr13	87676153	T	G	ENST00000683689	ENSG00000165300	SLITRK5	FALSE	FALSE
chr13	87676155	C	A	ENST00000683689	ENSG00000165300	SLITRK5	FALSE	FALSE
chr13	87676155	C	G	ENST00000683689	ENSG00000165300	SLITRK5	FALSE	FALSE
chr13	87676180	T	A	ENST00000683689	ENSG00000165300	SLITRK5	FALSE	FALSE
chr13	87676181	G	T	ENST00000683689	ENSG00000165300	SLITRK5	FALSE	FALSE
chr13	87676197	T	A	ENST00000683689	ENSG00000165300	SLITRK5	FALSE	FALSE
chr13	87676197	T	G	ENST00000683689	ENSG00000165300	SLITRK5	FALSE	FALSE
chr13	87676202	G	T	ENST00000683689	ENSG00000165300	SLITRK5	FALSE	FALSE
chr13	87676212	T	A	ENST00000683689	ENSG00000165300	SLITRK5	FALSE	FALSE
chr13	87676217	G	T	ENST00000683689	ENSG00000165300	SLITRK5	FALSE	FALSE
chr13	87676226	A	T	ENST00000683689	ENSG00000165300	SLITRK5	FALSE	FALSE
chr13	87676229	C	T	ENST00000683689	ENSG00000165300	SLITRK5	FALSE	FALSE
chr13	87676232	G	T	ENST00000683689	ENSG00000165300	SLITRK5	FALSE	FALSE
chr13	87676240	C	A	ENST00000683689	ENSG00000165300	SLITRK5	FALSE	FALSE
chr13	87676247	A	T	ENST00000683689	ENSG00000165300	SLITRK5	FALSE	FALSE
chr13	87676264	C	A	ENST00000683689	ENSG00000165300	SLITRK5	FALSE	FALSE
chr13	87676264	C	G	ENST00000683689	ENSG00000165300	SLITRK5	FALSE	FALSE
chr13	87676265	G	T	ENST00000683689	ENSG00000165300	SLITRK5	FALSE	FALSE
chr13	87676277	C	T	ENST00000683689	ENSG00000165300	SLITRK5	FALSE	FALSE
chr13	87676287	T	A	ENST00000683689	ENSG00000165300	SLITRK5	FALSE	FALSE
chr13	87676303	T	A	ENST00000683689	ENSG00000165300	SLITRK5	FALSE	FALSE
chr13	87676303	T	G	ENST00000683689	ENSG00000165300	SLITRK5	FALSE	FALSE
chr13	87676305	T	A	ENST00000683689	ENSG00000165300	SLITRK5	FALSE	FALSE
chr13	87676305	T	G	ENST00000683689	ENSG00000165300	SLITRK5	FALSE	FALSE
chr13	87676323	C	A	ENST00000683689	ENSG00000165300	SLITRK5	FALSE	FALSE
chr13	87676323	C	G	ENST00000683689	ENSG00000165300	SLITRK5	FALSE	FALSE
chr13	87676360	C	A	ENST00000683689	ENSG00000165300	SLITRK5	FALSE	FALSE
chr13	87676360	C	G	ENST00000683689	ENSG00000165300	SLITRK5	FALSE	FALSE
chr13	87676361	A	T	ENST00000683689	ENSG00000165300	SLITRK5	FALSE	FALSE
chr13	87676371	T	A	ENST00000683689	ENSG00000165300	SLITRK5	FALSE	FALSE
chr13	87676373	A	T	ENST00000683689	ENSG00000165300	SLITRK5	FALSE	FALSE
chr13	87676382	A	T	ENST00000683689	ENSG00000165300	SLITRK5	FALSE	FALSE
chr13	87676394	C	T	ENST00000683689	ENSG00000165300	SLITRK5	FALSE	FALSE
chr13	87676403	A	T	ENST00000683689	ENSG00000165300	SLITRK5	FALSE	FALSE
chr13	87676430	C	T	ENST00000683689	ENSG00000165300	SLITRK5	FALSE	FALSE
chr13	87676439	A	T	ENST00000683689	ENSG00000165300	SLITRK5	FALSE	FALSE
chr13	87676446	T	A	ENST00000683689	ENSG00000165300	SLITRK5	FALSE	FALSE
chr13	87676453	C	A	ENST00000683689	ENSG00000165300	SLITRK5	FALSE	FALSE
chr13	87676453	C	G	ENST00000683689	ENSG00000165300	SLITRK5	FALSE	FALSE
chr13	87676462	T	A	ENST00000683689	ENSG00000165300	SLITRK5	FALSE	FALSE
chr13	87676462	T	G	ENST00000683689	ENSG00000165300	SLITRK5	FALSE	FALSE
chr13	87676480	T	A	ENST00000683689	ENSG00000165300	SLITRK5	FALSE	FALSE
chr13	87676480	T	G	ENST00000683689	ENSG00000165300	SLITRK5	FALSE	FALSE
chr13	87676481	C	T	ENST00000683689	ENSG00000165300	SLITRK5	FALSE	FALSE
chr13	87676487	A	T	ENST00000683689	ENSG00000165300	SLITRK5	FALSE	FALSE
chr13	87676503	T	A	ENST00000683689	ENSG00000165300	SLITRK5	FALSE	FALSE
chr13	87676505	G	T	ENST00000683689	ENSG00000165300	SLITRK5	FALSE	FALSE
chr13	87676510	T	A	ENST00000683689	ENSG00000165300	SLITRK5	FALSE	FALSE
chr13	87676522	C	A	ENST00000683689	ENSG00000165300	SLITRK5	FALSE	FALSE
chr13	87676528	C	A	ENST00000683689	ENSG00000165300	SLITRK5	FALSE	FALSE
chr13	87676535	C	T	ENST00000683689	ENSG00000165300	SLITRK5	FALSE	FALSE
chr13	87676567	C	A	ENST00000683689	ENSG00000165300	SLITRK5	FALSE	FALSE
chr13	87676568	C	T	ENST00000683689	ENSG00000165300	SLITRK5	FALSE	FALSE
chr13	87676571	G	T	ENST00000683689	ENSG00000165300	SLITRK5	FALSE	FALSE
chr13	87676574	C	T	ENST00000683689	ENSG00000165300	SLITRK5	FALSE	FALSE
chr13	87676577	A	T	ENST00000683689	ENSG00000165300	SLITRK5	FALSE	FALSE
chr13	87676583	G	T	ENST00000683689	ENSG00000165300	SLITRK5	FALSE	FALSE
chr13	87676595	G	T	ENST00000683689	ENSG00000165300	SLITRK5	FALSE	FALSE
chr13	87676601	C	T	ENST00000683689	ENSG00000165300	SLITRK5	FALSE	FALSE
chr13	87676607	A	T	ENST00000683689	ENSG00000165300	SLITRK5	FALSE	FALSE
chr13	87676615	C	A	ENST00000683689	ENSG00000165300	SLITRK5	FALSE	FALSE
chr13	87676615	C	G	ENST00000683689	ENSG00000165300	SLITRK5	FALSE	FALSE
chr13	87676622	A	T	ENST00000683689	ENSG00000165300	SLITRK5	FALSE	FALSE
chr13	87676625	A	T	ENST00000683689	ENSG00000165300	SLITRK5	FALSE	FALSE
chr13	87676633	T	A	ENST00000683689	ENSG00000165300	SLITRK5	FALSE	FALSE
chr13	87676633	T	G	ENST00000683689	ENSG00000165300	SLITRK5	FALSE	FALSE
chr13	87676640	G	T	ENST00000683689	ENSG00000165300	SLITRK5	FALSE	FALSE
chr13	87676648	C	A	ENST00000683689	ENSG00000165300	SLITRK5	FALSE	FALSE
chr13	87676648	C	G	ENST00000683689	ENSG00000165300	SLITRK5	FALSE	FALSE
chr13	87676679	G	T	ENST00000683689	ENSG00000165300	SLITRK5	FALSE	FALSE
chr13	87676725	C	A	ENST00000683689	ENSG00000165300	SLITRK5	FALSE	FALSE
chr13	87676733	C	T	ENST00000683689	ENSG00000165300	SLITRK5	FALSE	FALSE
chr13	87676777	C	A	ENST00000683689	ENSG00000165300	SLITRK5	FALSE	FALSE
chr13	87676777	C	G	ENST00000683689	ENSG00000165300	SLITRK5	FALSE	FALSE
chr13	87676796	G	T	ENST00000683689	ENSG00000165300	SLITRK5	FALSE	FALSE
chr13	87676811	G	T	ENST00000683689	ENSG00000165300	SLITRK5	FALSE	FALSE
chr13	87676815	T	A	ENST00000683689	ENSG00000165300	SLITRK5	FALSE	FALSE
chr13	87676815	T	G	ENST00000683689	ENSG00000165300	SLITRK5	FALSE	FALSE
chr13	87676822	T	A	ENST00000683689	ENSG00000165300	SLITRK5	FALSE	FALSE
chr13	87676822	T	G	ENST00000683689	ENSG00000165300	SLITRK5	FALSE	FALSE
chr13	87676829	C	T	ENST00000683689	ENSG00000165300	SLITRK5	FALSE	FALSE
chr13	87676838	C	T	ENST00000683689	ENSG00000165300	SLITRK5	FALSE	FALSE
chr13	87676843	T	A	ENST00000683689	ENSG00000165300	SLITRK5	FALSE	FALSE
chr13	87676843	T	G	ENST00000683689	ENSG00000165300	SLITRK5	FALSE	FALSE
chr13	87676853	C	T	ENST00000683689	ENSG00000165300	SLITRK5	FALSE	FALSE
chr13	87676858	C	A	ENST00000683689	ENSG00000165300	SLITRK5	FALSE	FALSE
chr13	87676858	C	G	ENST00000683689	ENSG00000165300	SLITRK5	FALSE	FALSE
chr13	87676871	G	T	ENST00000683689	ENSG00000165300	SLITRK5	FALSE	FALSE
chr13	87676877	C	T	ENST00000683689	ENSG00000165300	SLITRK5	FALSE	FALSE
chr13	87676883	G	T	ENST00000683689	ENSG00000165300	SLITRK5	FALSE	FALSE
chr13	87676910	C	T	ENST00000683689	ENSG00000165300	SLITRK5	FALSE	FALSE
chr13	87676923	T	A	ENST00000683689	ENSG00000165300	SLITRK5	FALSE	FALSE
chr13	87676940	C	T	ENST00000683689	ENSG00000165300	SLITRK5	FALSE	FALSE
chr13	87676953	C	A	ENST00000683689	ENSG00000165300	SLITRK5	FALSE	FALSE
chr13	87676953	C	G	ENST00000683689	ENSG00000165300	SLITRK5	FALSE	FALSE
chr13	87676971	T	A	ENST00000683689	ENSG00000165300	SLITRK5	FALSE	FALSE
chr13	87677016	T	A	ENST00000683689	ENSG00000165300	SLITRK5	FALSE	FALSE
chr13	87677027	G	T	ENST00000683689	ENSG00000165300	SLITRK5	FALSE	FALSE
chr13	87677034	T	A	ENST00000683689	ENSG00000165300	SLITRK5	FALSE	FALSE
chr13	87677039	C	T	ENST00000683689	ENSG00000165300	SLITRK5	FALSE	FALSE
chr13	87677045	A	T	ENST00000683689	ENSG00000165300	SLITRK5	FALSE	FALSE
chr13	87677049	C	A	ENST00000683689	ENSG00000165300	SLITRK5	FALSE	FALSE
chr13	87677049	C	G	ENST00000683689	ENSG00000165300	SLITRK5	FALSE	FALSE
chr13	87677057	C	T	ENST00000683689	ENSG00000165300	SLITRK5	FALSE	FALSE
chr13	87677082	G	A	ENST00000683689	ENSG00000165300	SLITRK5	FALSE	FALSE
chr13	87677083	G	A	ENST00000683689	ENSG00000165300	SLITRK5	FALSE	FALSE
chr13	87677089	T	A	ENST00000683689	ENSG00000165300	SLITRK5	FALSE	FALSE
chr13	87677095	T	A	ENST00000683689	ENSG00000165300	SLITRK5	FALSE	FALSE
chr13	87677111	A	T	ENST00000683689	ENSG00000165300	SLITRK5	FALSE	FALSE
chr13	87677118	G	A	ENST00000683689	ENSG00000165300	SLITRK5	FALSE	FALSE
chr13	87677119	G	A	ENST00000683689	ENSG00000165300	SLITRK5	FALSE	FALSE
chr13	87677123	G	T	ENST00000683689	ENSG00000165300	SLITRK5	FALSE	FALSE
chr13	87677126	C	T	ENST00000683689	ENSG00000165300	SLITRK5	FALSE	FALSE
chr13	87677132	A	T	ENST00000683689	ENSG00000165300	SLITRK5	FALSE	FALSE
chr13	87677153	G	T	ENST00000683689	ENSG00000165300	SLITRK5	FALSE	FALSE
chr13	87677164	T	A	ENST00000683689	ENSG00000165300	SLITRK5	FALSE	FALSE
chr13	87677165	A	T	ENST00000683689	ENSG00000165300	SLITRK5	FALSE	FALSE
chr13	87677174	A	T	ENST00000683689	ENSG00000165300	SLITRK5	FALSE	FALSE
chr13	87677177	A	T	ENST00000683689	ENSG00000165300	SLITRK5
chr13	87677186	G	T	ENST00000683689	ENSG00000165300	SLITRK5	FALSE	FALSE
chr13	87677207	A	T	ENST00000683689	ENSG00000165300	SLITRK5	FALSE	FALSE
chr13	87677211	C	A	ENST00000683689	ENSG00000165300	SLITRK5	FALSE	FALSE
chr13	87677213	G	T	ENST00000683689	ENSG00000165300	SLITRK5	FALSE	FALSE
chr13	87677224	C	A	ENST00000683689	ENSG00000165300	SLITRK5	FALSE	FALSE
chr13	87677233	T	A	ENST00000683689	ENSG00000165300	SLITRK5	FALSE	FALSE
chr13	87677233	T	G	ENST00000683689	ENSG00000165300	SLITRK5	FALSE	FALSE
chr13	87677235	C	A	ENST00000683689	ENSG00000165300	SLITRK5	FALSE	FALSE
chr13	87677235	C	G	ENST00000683689	ENSG00000165300	SLITRK5	FALSE	FALSE
chr13	87677273	C	T	ENST00000683689	ENSG00000165300	SLITRK5	FALSE	FALSE
chr13	87677316	T	A	ENST00000683689	ENSG00000165300	SLITRK5	FALSE	FALSE
chr13	87677343	T	A	ENST00000683689	ENSG00000165300	SLITRK5	FALSE	FALSE
chr13	87677354	G	T	ENST00000683689	ENSG00000165300	SLITRK5	FALSE	FALSE
chr13	87677364	C	A	ENST00000683689	ENSG00000165300	SLITRK5	FALSE	FALSE
chr13	87677367	C	A	ENST00000683689	ENSG00000165300	SLITRK5	FALSE	FALSE
chr13	87677376	T	A	ENST00000683689	ENSG00000165300	SLITRK5	FALSE	FALSE
chr13	87677385	T	A	ENST00000683689	ENSG00000165300	SLITRK5	FALSE	FALSE
chr13	87677385	T	G	ENST00000683689	ENSG00000165300	SLITRK5	FALSE	FALSE
chr13	87677456	A	T	ENST00000683689	ENSG00000165300	SLITRK5	FALSE	FALSE
chr13	87677465	A	T	ENST00000683689	ENSG00000165300	SLITRK5	FALSE	FALSE
chr13	87677468	A	T	ENST00000683689	ENSG00000165300	SLITRK5	FALSE	FALSE
chr13	87677474	C	T	ENST00000683689	ENSG00000165300	SLITRK5	FALSE	FALSE
chr13	87677525	C	T	ENST00000683689	ENSG00000165300	SLITRK5	FALSE	FALSE
chr13	87677530	C	A	ENST00000683689	ENSG00000165300	SLITRK5	FALSE	FALSE
chr13	87677530	C	G	ENST00000683689	ENSG00000165300	SLITRK5	FALSE	FALSE
chr13	87677539	C	A	ENST00000683689	ENSG00000165300	SLITRK5	FALSE	FALSE
chr13	87677539	C	G	ENST00000683689	ENSG00000165300	SLITRK5	FALSE	FALSE
chr13	87677606	A	T	ENST00000683689	ENSG00000165300	SLITRK5	FALSE	FALSE
chr13	87677612	A	T	ENST00000683689	ENSG00000165300	SLITRK5	FALSE	FALSE
chr13	87677635	T	A	ENST00000683689	ENSG00000165300	SLITRK5	FALSE	FALSE
chr13	87677635	T	G	ENST00000683689	ENSG00000165300	SLITRK5	FALSE	FALSE
chr13	87677636	G	T	ENST00000683689	ENSG00000165300	SLITRK5	FALSE	FALSE
chr13	87677641	C	A	ENST00000683689	ENSG00000165300	SLITRK5	FALSE	FALSE
chr13	87677641	C	G	ENST00000683689	ENSG00000165300	SLITRK5	FALSE	FALSE
chr13	87677668	C	A	ENST00000683689	ENSG00000165300	SLITRK5	FALSE	FALSE
chr13	87677669	A	T	ENST00000683689	ENSG00000165300	SLITRK5	FALSE	FALSE
chr13	87677683	C	A	ENST00000683689	ENSG00000165300	SLITRK5	FALSE	FALSE
chr13	87677683	C	G	ENST00000683689	ENSG00000165300	SLITRK5	FALSE	FALSE
chr13	87677690	C	T	ENST00000683689	ENSG00000165300	SLITRK5	FALSE	FALSE
chr13	87677693	G	T	ENST00000683689	ENSG00000165300	SLITRK5	FALSE	FALSE
chr13	87677708	G	T	ENST00000683689	ENSG00000165300	SLITRK5	FALSE	FALSE
chr13	87677716	C	A	ENST00000683689	ENSG00000165300	SLITRK5	FALSE	FALSE
chr13	87677716	C	G	ENST00000683689	ENSG00000165300	SLITRK5	FALSE	FALSE
chr13	87677717	A	T	ENST00000683689	ENSG00000165300	SLITRK5	FALSE	FALSE
chr13	87677729	G	T	ENST00000683689	ENSG00000165300	SLITRK5	FALSE	FALSE
chr13	87677735	A	T	ENST00000683689	ENSG00000165300	SLITRK5	FALSE	FALSE
chr13	87677746	C	A	ENST00000683689	ENSG00000165300	SLITRK5	FALSE	FALSE
chr13	87677746	C	G	ENST00000683689	ENSG00000165300	SLITRK5	FALSE	FALSE
chr13	87677765	C	T	ENST00000683689	ENSG00000165300	SLITRK5
chr13	87677768	C	T	ENST00000683689	ENSG00000165300	SLITRK5
chr13	87677771	C	T	ENST00000683689	ENSG00000165300	SLITRK5
chr13	87677774	C	T	ENST00000683689	ENSG00000165300	SLITRK5
chr13	87677777	C	T	ENST00000683689	ENSG00000165300	SLITRK5
chr13	87677795	C	T	ENST00000683689	ENSG00000165300	SLITRK5
chr13	87677798	C	T	ENST00000683689	ENSG00000165300	SLITRK5
chr13	87677804	C	T	ENST00000683689	ENSG00000165300	SLITRK5
chr13	87677807	C	T	ENST00000683689	ENSG00000165300	SLITRK5
chr13	87677810	C	T	ENST00000683689	ENSG00000165300	SLITRK5
chr13	87677822	C	T	ENST00000683689	ENSG00000165300	SLITRK5
chr13	87677828	C	T	ENST00000683689	ENSG00000165300	SLITRK5
chr13	87677834	C	T	ENST00000683689	ENSG00000165300	SLITRK5
chr13	87677843	G	T	ENST00000683689	ENSG00000165300	SLITRK5	FALSE	FALSE
chr13	87677846	G	T	ENST00000683689	ENSG00000165300	SLITRK5	FALSE	FALSE
chr13	87677849	G	T	ENST00000683689	ENSG00000165300	SLITRK5	FALSE	FALSE
chr13	87677858	G	T	ENST00000683689	ENSG00000165300	SLITRK5	FALSE	FALSE
chr13	87677871	T	A	ENST00000683689	ENSG00000165300	SLITRK5	FALSE	FALSE
chr13	87677887	C	A	ENST00000683689	ENSG00000165300	SLITRK5	FALSE	FALSE
chr13	87677887	C	G	ENST00000683689	ENSG00000165300	SLITRK5	FALSE	FALSE
chr13	87677903	G	T	ENST00000683689	ENSG00000165300	SLITRK5	FALSE	FALSE
chr13	87677912	G	T	ENST00000683689	ENSG00000165300	SLITRK5	FALSE	FALSE
chr13	87677925	C	A	ENST00000683689	ENSG00000165300	SLITRK5	FALSE	FALSE
chr13	87677933	C	T	ENST00000683689	ENSG00000165300	SLITRK5	FALSE	FALSE
chr13	87677953	C	A	ENST00000683689	ENSG00000165300	SLITRK5	FALSE	FALSE
chr13	87677953	C	G	ENST00000683689	ENSG00000165300	SLITRK5	FALSE	FALSE
chr13	87677964	T	A	ENST00000683689	ENSG00000165300	SLITRK5	FALSE	FALSE
chr13	87677964	T	G	ENST00000683689	ENSG00000165300	SLITRK5	FALSE	FALSE
chr13	87677966	G	T	ENST00000683689	ENSG00000165300	SLITRK5	FALSE	FALSE
chr13	87677975	A	T	ENST00000683689	ENSG00000165300	SLITRK5	FALSE	FALSE
chr13	87677983	C	A	ENST00000683689	ENSG00000165300	SLITRK5	FALSE	FALSE
chr13	87678014	G	T	ENST00000683689	ENSG00000165300	SLITRK5	FALSE	FALSE
chr13	87678019	T	A	ENST00000683689	ENSG00000165300	SLITRK5	FALSE	FALSE
chr13	87678019	T	G	ENST00000683689	ENSG00000165300	SLITRK5	FALSE	FALSE
chr13	87678023	A	T	ENST00000683689	ENSG00000165300	SLITRK5	FALSE	FALSE
chr13	87678034	C	A	ENST00000683689	ENSG00000165300	SLITRK5	FALSE	FALSE
chr13	87678049	C	A	ENST00000683689	ENSG00000165300	SLITRK5	FALSE	FALSE
chr13	87678049	C	G	ENST00000683689	ENSG00000165300	SLITRK5	FALSE	FALSE
chr13	87678067	T	A	ENST00000683689	ENSG00000165300	SLITRK5	FALSE	FALSE
chr13	87678067	T	G	ENST00000683689	ENSG00000165300	SLITRK5	FALSE	FALSE
chr13	87678074	A	T	ENST00000683689	ENSG00000165300	SLITRK5
chr13	87678086	C	T	ENST00000683689	ENSG00000165300	SLITRK5	FALSE	FALSE
chr13	87678091	T	A	ENST00000683689	ENSG00000165300	SLITRK5	FALSE	FALSE
chr13	87678091	T	G	ENST00000683689	ENSG00000165300	SLITRK5	FALSE	FALSE
chr13	87678093	T	A	ENST00000683689	ENSG00000165300	SLITRK5	FALSE	FALSE
chr13	87678125	G	T	ENST00000683689	ENSG00000165300	SLITRK5	FALSE	FALSE
chr13	87678139	C	A	ENST00000683689	ENSG00000165300	SLITRK5	FALSE	FALSE
chr13	87678139	C	G	ENST00000683689	ENSG00000165300	SLITRK5	FALSE	FALSE
chr13	87678164	G	T	ENST00000683689	ENSG00000165300	SLITRK5	FALSE	FALSE
chr13	87678179	G	T	ENST00000683689	ENSG00000165300	SLITRK5	FALSE	FALSE
chr13	87678184	T	A	ENST00000683689	ENSG00000165300	SLITRK5	FALSE	FALSE
chr13	87678184	T	G	ENST00000683689	ENSG00000165300	SLITRK5	FALSE	FALSE
chr13	87678188	G	T	ENST00000683689	ENSG00000165300	SLITRK5	FALSE	FALSE
chr13	87678192	T	A	ENST00000683689	ENSG00000165300	SLITRK5	FALSE	FALSE
chr13	87678192	T	G	ENST00000683689	ENSG00000165300	SLITRK5	FALSE	FALSE
chr13	87678194	A	T	ENST00000683689	ENSG00000165300	SLITRK5	FALSE	FALSE
chr13	87678200	A	T	ENST00000683689	ENSG00000165300	SLITRK5	FALSE	FALSE
chr13	87678212	G	T	ENST00000683689	ENSG00000165300	SLITRK5	FALSE	FALSE
chr13	87678223	C	A	ENST00000683689	ENSG00000165300	SLITRK5	FALSE	FALSE
chr13	87678223	C	G	ENST00000683689	ENSG00000165300	SLITRK5	FALSE	FALSE
chr13	87678227	G	T	ENST00000683689	ENSG00000165300	SLITRK5	FALSE	FALSE
chr13	87678236	G	T	ENST00000683689	ENSG00000165300	SLITRK5	FALSE	FALSE
chr13	87678239	A	T	ENST00000683689	ENSG00000165300	SLITRK5	FALSE	FALSE
chr13	87678242	C	T	ENST00000683689	ENSG00000165300	SLITRK5	FALSE	FALSE
chr13	87678257	C	T	ENST00000683689	ENSG00000165300	SLITRK5	FALSE	FALSE
chr13	91399056	C	T	ENST00000377067	ENSG00000179399	GPC5	FALSE	FALSE
chr13	91399063	G	A	ENST00000377067	ENSG00000179399	GPC5	FALSE	FALSE
chr13	91399064	G	A	ENST00000377067	ENSG00000179399	GPC5	FALSE	FALSE
chr13	91399082	C	A	ENST00000377067	ENSG00000179399	GPC5	FALSE	FALSE
chr13	91399119	G	T	ENST00000377067	ENSG00000179399	GPC5	TRUE	TRUE
chr13	91399128	C	T	ENST00000377067	ENSG00000179399	GPC5	TRUE	TRUE
chr13	91399136	C	A	ENST00000377067	ENSG00000179399	GPC5	TRUE	TRUE
chr13	91399137	G	T	ENST00000377067	ENSG00000179399	GPC5	TRUE	TRUE
chr13	91399140	G	T	ENST00000377067	ENSG00000179399	GPC5	TRUE	TRUE
chr13	91399149	A	T	ENST00000377067	ENSG00000179399	GPC5	TRUE	TRUE
chr13	91399158	C	T	ENST00000377067	ENSG00000179399	GPC5	TRUE	TRUE
chr13	91399162	G	A	ENST00000377067	ENSG00000179399	GPC5	TRUE	TRUE
chr13	91399163	G	A	ENST00000377067	ENSG00000179399	GPC5	TRUE	TRUE
chr13	91399173	G	T	ENST00000377067	ENSG00000179399	GPC5	TRUE	TRUE
chr13	91399198	C	A	ENST00000377067	ENSG00000179399	GPC5	TRUE	TRUE
chr13	91399209	G	T	ENST00000377067	ENSG00000179399	GPC5	TRUE	TRUE
chr13	91399210	G	A	ENST00000377067	ENSG00000179399	GPC5	TRUE	FALSE
chr13	91399210	G	C	ENST00000377067	ENSG00000179399	GPC5	TRUE	FALSE
chr13	91399210	G	T	ENST00000377067	ENSG00000179399	GPC5	TRUE	FALSE
chr13	91399211	T	A	ENST00000377067	ENSG00000179399	GPC5	TRUE	FALSE
chr13	91399211	T	C	ENST00000377067	ENSG00000179399	GPC5	TRUE	FALSE
chr13	91399211	T	G	ENST00000377067	ENSG00000179399	GPC5	TRUE	FALSE
chr13	91448759	A	C	ENST00000377067	ENSG00000179399	GPC5	TRUE	FALSE
chr13	91448759	A	G	ENST00000377067	ENSG00000179399	GPC5	TRUE	FALSE
chr13	91448759	A	T	ENST00000377067	ENSG00000179399	GPC5	TRUE	FALSE
chr13	91448760	G	A	ENST00000377067	ENSG00000179399	GPC5	TRUE	FALSE
chr13	91448760	G	C	ENST00000377067	ENSG00000179399	GPC5	TRUE	FALSE
chr13	91448760	G	T	ENST00000377067	ENSG00000179399	GPC5	TRUE	FALSE
chr13	91448772	C	T	ENST00000377067	ENSG00000179399	GPC5	TRUE	TRUE
chr13	91448780	C	A	ENST00000377067	ENSG00000179399	GPC5	TRUE	TRUE
chr13	91448787	A	T	ENST00000377067	ENSG00000179399	GPC5	TRUE	TRUE
chr13	91448790	A	T	ENST00000377067	ENSG00000179399	GPC5	TRUE	TRUE
chr13	91448801	T	A	ENST00000377067	ENSG00000179399	GPC5	TRUE	TRUE
chr13	91448804	C	A	ENST00000377067	ENSG00000179399	GPC5	TRUE	TRUE
chr13	91448811	A	T	ENST00000377067	ENSG00000179399	GPC5	TRUE	TRUE
chr13	91448817	G	T	ENST00000377067	ENSG00000179399	GPC5	TRUE	TRUE
chr13	91448820	G	T	ENST00000377067	ENSG00000179399	GPC5	TRUE	TRUE
chr13	91448823	A	T	ENST00000377067	ENSG00000179399	GPC5	TRUE	TRUE
chr13	91448828	T	A	ENST00000377067	ENSG00000179399	GPC5	TRUE	TRUE
chr13	91448828	T	G	ENST00000377067	ENSG00000179399	GPC5	TRUE	TRUE
chr13	91448829	C	T	ENST00000377067	ENSG00000179399	GPC5	TRUE	TRUE
chr13	91448844	C	T	ENST00000377067	ENSG00000179399	GPC5	TRUE	TRUE
chr13	91448853	C	T	ENST00000377067	ENSG00000179399	GPC5	TRUE	TRUE
chr13	91448856	C	T	ENST00000377067	ENSG00000179399	GPC5	TRUE	TRUE
chr13	91448865	C	T	ENST00000377067	ENSG00000179399	GPC5	TRUE	TRUE
chr13	91448884	T	A	ENST00000377067	ENSG00000179399	GPC5	TRUE	TRUE
chr13	91448884	T	G	ENST00000377067	ENSG00000179399	GPC5	TRUE	TRUE
chr13	91448886	A	T	ENST00000377067	ENSG00000179399	GPC5	TRUE	TRUE
chr13	91448901	C	T	ENST00000377067	ENSG00000179399	GPC5	TRUE	TRUE
chr13	91448919	C	T	ENST00000377067	ENSG00000179399	GPC5	TRUE	TRUE
chr13	91448922	G	T	ENST00000377067	ENSG00000179399	GPC5	TRUE	TRUE
chr13	91448923	G	A	ENST00000377067	ENSG00000179399	GPC5	FALSE	FALSE
chr13	91448923	G	C	ENST00000377067	ENSG00000179399	GPC5	TRUE	FALSE
chr13	91448923	G	T	ENST00000377067	ENSG00000179399	GPC5	TRUE	FALSE
chr13	91448924	T	A	ENST00000377067	ENSG00000179399	GPC5	TRUE	FALSE
chr13	91448924	T	C	ENST00000377067	ENSG00000179399	GPC5	FALSE	FALSE
chr13	91448924	T	G	ENST00000377067	ENSG00000179399	GPC5	TRUE	FALSE
chr13	91693185	A	C	ENST00000377067	ENSG00000179399	GPC5	TRUE	FALSE
chr13	91693185	A	G	ENST00000377067	ENSG00000179399	GPC5	TRUE	FALSE
chr13	91693185	A	T	ENST00000377067	ENSG00000179399	GPC5	TRUE	FALSE
chr13	91693186	G	A	ENST00000377067	ENSG00000179399	GPC5	TRUE	FALSE
chr13	91693186	G	C	ENST00000377067	ENSG00000179399	GPC5	TRUE	FALSE
chr13	91693186	G	T	ENST00000377067	ENSG00000179399	GPC5	TRUE	FALSE
chr13	91693195	G	T	ENST00000377067	ENSG00000179399	GPC5	TRUE	TRUE
chr13	91693207	A	T	ENST00000377067	ENSG00000179399	GPC5	TRUE	TRUE
chr13	91693210	C	T	ENST00000377067	ENSG00000179399	GPC5	TRUE	TRUE
chr13	91693216	G	T	ENST00000377067	ENSG00000179399	GPC5	TRUE	TRUE
chr13	91693224	C	A	ENST00000377067	ENSG00000179399	GPC5	TRUE	TRUE
chr13	91693224	C	G	ENST00000377067	ENSG00000179399	GPC5	TRUE	TRUE
chr13	91693242	C	A	ENST00000377067	ENSG00000179399	GPC5	TRUE	TRUE
chr13	91693251	C	A	ENST00000377067	ENSG00000179399	GPC5	TRUE	TRUE
chr13	91693251	C	G	ENST00000377067	ENSG00000179399	GPC5	TRUE	TRUE
chr13	91693265	T	A	ENST00000377067	ENSG00000179399	GPC5	TRUE	TRUE
chr13	91693267	G	T	ENST00000377067	ENSG00000179399	GPC5	TRUE	TRUE
chr13	91693280	C	A	ENST00000377067	ENSG00000179399	GPC5	TRUE	TRUE
chr13	91693285	C	T	ENST00000377067	ENSG00000179399	GPC5	TRUE	TRUE
chr13	91693288	G	T	ENST00000377067	ENSG00000179399	GPC5	TRUE	TRUE
chr13	91693314	T	A	ENST00000377067	ENSG00000179399	GPC5	TRUE	TRUE
chr13	91693314	T	G	ENST00000377067	ENSG00000179399	GPC5	TRUE	TRUE
chr13	91693316	T	A	ENST00000377067	ENSG00000179399	GPC5	TRUE	TRUE
chr13	91693316	T	G	ENST00000377067	ENSG00000179399	GPC5	TRUE	TRUE
chr13	91693339	G	T	ENST00000377067	ENSG00000179399	GPC5	TRUE	TRUE
chr13	91693342	G	T	ENST00000377067	ENSG00000179399	GPC5	TRUE	TRUE
chr13	91693354	A	T	ENST00000377067	ENSG00000179399	GPC5	TRUE	TRUE
chr13	91693386	C	A	ENST00000377067	ENSG00000179399	GPC5	TRUE	TRUE
chr13	91693386	C	G	ENST00000377067	ENSG00000179399	GPC5	TRUE	TRUE
chr13	91693426	G	T	ENST00000377067	ENSG00000179399	GPC5	TRUE	TRUE
chr13	91693431	C	A	ENST00000377067	ENSG00000179399	GPC5	TRUE	TRUE
chr13	91693431	C	G	ENST00000377067	ENSG00000179399	GPC5	TRUE	TRUE
chr13	91693433	C	A	ENST00000377067	ENSG00000179399	GPC5	TRUE	TRUE
chr13	91693433	C	G	ENST00000377067	ENSG00000179399	GPC5	TRUE	TRUE
chr13	91693435	G	T	ENST00000377067	ENSG00000179399	GPC5	TRUE	TRUE
chr13	91693440	C	A	ENST00000377067	ENSG00000179399	GPC5	TRUE	TRUE
chr13	91693486	C	T	ENST00000377067	ENSG00000179399	GPC5	TRUE	TRUE
chr13	91693489	A	T	ENST00000377067	ENSG00000179399	GPC5	TRUE	TRUE
chr13	91693498	G	T	ENST00000377067	ENSG00000179399	GPC5	TRUE	TRUE
chr13	91693501	C	T	ENST00000377067	ENSG00000179399	GPC5	TRUE	TRUE
chr13	91693540	C	T	ENST00000377067	ENSG00000179399	GPC5	TRUE	TRUE
chr13	91693561	G	T	ENST00000377067	ENSG00000179399	GPC5	TRUE	TRUE
chr13	91693584	T	A	ENST00000377067	ENSG00000179399	GPC5	TRUE	TRUE
chr13	91693584	T	G	ENST00000377067	ENSG00000179399	GPC5	TRUE	TRUE
chr13	91693597	A	T	ENST00000377067	ENSG00000179399	GPC5	TRUE	TRUE
chr13	91693600	G	T	ENST00000377067	ENSG00000179399	GPC5	TRUE	TRUE
chr13	91693605	C	A	ENST00000377067	ENSG00000179399	GPC5	TRUE	TRUE
chr13	91693609	A	T	ENST00000377067	ENSG00000179399	GPC5	TRUE	TRUE
chr13	91693621	A	T	ENST00000377067	ENSG00000179399	GPC5	TRUE	TRUE
chr13	91693627	C	T	ENST00000377067	ENSG00000179399	GPC5	TRUE	TRUE
chr13	91693632	C	A	ENST00000377067	ENSG00000179399	GPC5	TRUE	TRUE
chr13	91693632	C	G	ENST00000377067	ENSG00000179399	GPC5	TRUE	TRUE
chr13	91693635	C	A	ENST00000377067	ENSG00000179399	GPC5	TRUE	TRUE
chr13	91693644	C	A	ENST00000377067	ENSG00000179399	GPC5	TRUE	TRUE
chr13	91693645	C	T	ENST00000377067	ENSG00000179399	GPC5	TRUE	TRUE
chr13	91693663	A	T	ENST00000377067	ENSG00000179399	GPC5	TRUE	TRUE
chr13	91693671	T	A	ENST00000377067	ENSG00000179399	GPC5	TRUE	TRUE
chr13	91693675	G	T	ENST00000377067	ENSG00000179399	GPC5	TRUE	TRUE
chr13	91693680	C	A	ENST00000377067	ENSG00000179399	GPC5	TRUE	TRUE
chr13	91693680	C	G	ENST00000377067	ENSG00000179399	GPC5	TRUE	TRUE
chr13	91693683	C	A	ENST00000377067	ENSG00000179399	GPC5	TRUE	TRUE
chr13	91693696	C	T	ENST00000377067	ENSG00000179399	GPC5	TRUE	TRUE
chr13	91693704	C	A	ENST00000377067	ENSG00000179399	GPC5	TRUE	TRUE
chr13	91693720	G	T	ENST00000377067	ENSG00000179399	GPC5	TRUE	TRUE
chr13	91693736	G	A	ENST00000377067	ENSG00000179399	GPC5	TRUE	TRUE
chr13	91693737	G	A	ENST00000377067	ENSG00000179399	GPC5	TRUE	TRUE
chr13	91693746	T	A	ENST00000377067	ENSG00000179399	GPC5	TRUE	TRUE
chr13	91693746	T	G	ENST00000377067	ENSG00000179399	GPC5
chr13	91693754	C	A	ENST00000377067	ENSG00000179399	GPC5	TRUE	TRUE
chr13	91693757	T	A	ENST00000377067	ENSG00000179399	GPC5	TRUE	TRUE
chr13	91693759	G	T	ENST00000377067	ENSG00000179399	GPC5	TRUE	TRUE
chr13	91693762	G	T	ENST00000377067	ENSG00000179399	GPC5	TRUE	TRUE
chr13	91693769	C	A	ENST00000377067	ENSG00000179399	GPC5	TRUE	TRUE
chr13	91693783	G	T	ENST00000377067	ENSG00000179399	GPC5	TRUE	TRUE
chr13	91693791	C	A	ENST00000377067	ENSG00000179399	GPC5	TRUE	TRUE
chr13	91693791	C	G	ENST00000377067	ENSG00000179399	GPC5	TRUE	TRUE
chr13	91693798	G	T	ENST00000377067	ENSG00000179399	GPC5	TRUE	TRUE
chr13	91693823	T	A	ENST00000377067	ENSG00000179399	GPC5	TRUE	TRUE
chr13	91693844	T	A	ENST00000377067	ENSG00000179399	GPC5	TRUE	TRUE
chr13	91693844	T	G	ENST00000377067	ENSG00000179399	GPC5	TRUE	TRUE
chr13	91693846	C	T	ENST00000377067	ENSG00000179399	GPC5	TRUE	TRUE
chr13	91693861	G	T	ENST00000377067	ENSG00000179399	GPC5	TRUE	TRUE
chr13	91693864	C	T	ENST00000377067	ENSG00000179399	GPC5	TRUE	TRUE
chr13	91693867	A	T	ENST00000377067	ENSG00000179399	GPC5	TRUE	TRUE
chr13	91693871	T	A	ENST00000377067	ENSG00000179399	GPC5	TRUE	TRUE
chr13	91693871	T	G	ENST00000377067	ENSG00000179399	GPC5	TRUE	TRUE
chr13	91693874	T	A	ENST00000377067	ENSG00000179399	GPC5	TRUE	TRUE
chr13	91693876	G	T	ENST00000377067	ENSG00000179399	GPC5	TRUE	TRUE
chr13	91693879	C	T	ENST00000377067	ENSG00000179399	GPC5	TRUE	TRUE
chr13	91693882	G	A	ENST00000377067	ENSG00000179399	GPC5	TRUE	FALSE
chr13	91693882	G	C	ENST00000377067	ENSG00000179399	GPC5	TRUE	FALSE
chr13	91693882	G	T	ENST00000377067	ENSG00000179399	GPC5	TRUE	FALSE
chr13	91693883	T	A	ENST00000377067	ENSG00000179399	GPC5	TRUE	FALSE
chr13	91693883	T	C	ENST00000377067	ENSG00000179399	GPC5	FALSE	FALSE
chr13	91693883	T	G	ENST00000377067	ENSG00000179399	GPC5	TRUE	FALSE
chr13	91728530	A	C	ENST00000377067	ENSG00000179399	GPC5	TRUE	FALSE
chr13	91728530	A	G	ENST00000377067	ENSG00000179399	GPC5	TRUE	FALSE
chr13	91728530	A	T	ENST00000377067	ENSG00000179399	GPC5	TRUE	FALSE
chr13	91728531	G	A	ENST00000377067	ENSG00000179399	GPC5	TRUE	FALSE
chr13	91728531	G	C	ENST00000377067	ENSG00000179399	GPC5	TRUE	FALSE
chr13	91728531	G	T	ENST00000377067	ENSG00000179399	GPC5	TRUE	FALSE
chr13	91728546	T	A	ENST00000377067	ENSG00000179399	GPC5	TRUE	TRUE
chr13	91728559	A	T	ENST00000377067	ENSG00000179399	GPC5	TRUE	TRUE
chr13	91728571	C	T	ENST00000377067	ENSG00000179399	GPC5	TRUE	TRUE
chr13	91728585	T	A	ENST00000377067	ENSG00000179399	GPC5	TRUE	TRUE
chr13	91728595	C	T	ENST00000377067	ENSG00000179399	GPC5	TRUE	TRUE
chr13	91728601	A	T	ENST00000377067	ENSG00000179399	GPC5	TRUE	TRUE
chr13	91728604	G	T	ENST00000377067	ENSG00000179399	GPC5	TRUE	TRUE
chr13	91728607	A	T	ENST00000377067	ENSG00000179399	GPC5	TRUE	TRUE
chr13	91728613	G	T	ENST00000377067	ENSG00000179399	GPC5	TRUE	TRUE
chr13	91728619	A	T	ENST00000377067	ENSG00000179399	GPC5	TRUE	TRUE
chr13	91728640	G	T	ENST00000377067	ENSG00000179399	GPC5	TRUE	TRUE
chr13	91728643	G	T	ENST00000377067	ENSG00000179399	GPC5	TRUE	TRUE
chr13	91728658	A	T	ENST00000377067	ENSG00000179399	GPC5	TRUE	TRUE
chr13	91728661	A	T	ENST00000377067	ENSG00000179399	GPC5	TRUE	TRUE
chr13	91728664	A	T	ENST00000377067	ENSG00000179399	GPC5	TRUE	TRUE
chr13	91728666	G	A	ENST00000377067	ENSG00000179399	GPC5	TRUE	FALSE
chr13	91728666	G	C	ENST00000377067	ENSG00000179399	GPC5	TRUE	FALSE
chr13	91728666	G	T	ENST00000377067	ENSG00000179399	GPC5	TRUE	FALSE
chr13	91728667	T	A	ENST00000377067	ENSG00000179399	GPC5	TRUE	FALSE
chr13	91728667	T	C	ENST00000377067	ENSG00000179399	GPC5	TRUE	FALSE
chr13	91728667	T	G	ENST00000377067	ENSG00000179399	GPC5	TRUE	FALSE
chr13	91756293	A	C	ENST00000377067	ENSG00000179399	GPC5	TRUE	FALSE
chr13	91756293	A	G	ENST00000377067	ENSG00000179399	GPC5	TRUE	FALSE
chr13	91756293	A	T	ENST00000377067	ENSG00000179399	GPC5	TRUE	FALSE
chr13	91756294	G	A	ENST00000377067	ENSG00000179399	GPC5	TRUE	FALSE
chr13	91756294	G	C	ENST00000377067	ENSG00000179399	GPC5	TRUE	FALSE
chr13	91756294	G	T	ENST00000377067	ENSG00000179399	GPC5	TRUE	FALSE
chr13	91756296	G	T	ENST00000377067	ENSG00000179399	GPC5	TRUE	TRUE
chr13	91756314	C	T	ENST00000377067	ENSG00000179399	GPC5	TRUE	TRUE
chr13	91756322	C	A	ENST00000377067	ENSG00000179399	GPC5	TRUE	TRUE
chr13	91756322	C	G	ENST00000377067	ENSG00000179399	GPC5	TRUE	TRUE
chr13	91756327	C	A	ENST00000377067	ENSG00000179399	GPC5	TRUE	TRUE
chr13	91756327	C	G	ENST00000377067	ENSG00000179399	GPC5	TRUE	TRUE
chr13	91756334	T	A	ENST00000377067	ENSG00000179399	GPC5	TRUE	TRUE
chr13	91756334	T	G	ENST00000377067	ENSG00000179399	GPC5	TRUE	TRUE
chr13	91756335	G	T	ENST00000377067	ENSG00000179399	GPC5	TRUE	TRUE
chr13	91756350	C	T	ENST00000377067	ENSG00000179399	GPC5	TRUE	TRUE
chr13	91756358	T	A	ENST00000377067	ENSG00000179399	GPC5	TRUE	TRUE
chr13	91756365	G	T	ENST00000377067	ENSG00000179399	GPC5	TRUE	TRUE
chr13	91756369	T	A	ENST00000377067	ENSG00000179399	GPC5	TRUE	TRUE
chr13	91756369	T	G	ENST00000377067	ENSG00000179399	GPC5	TRUE	TRUE
chr13	91756383	G	T	ENST00000377067	ENSG00000179399	GPC5	TRUE	TRUE
chr13	91756394	C	A	ENST00000377067	ENSG00000179399	GPC5	TRUE	TRUE
chr13	91756396	G	A	ENST00000377067	ENSG00000179399	GPC5	TRUE	TRUE
chr13	91756397	G	A	ENST00000377067	ENSG00000179399	GPC5	TRUE	TRUE
chr13	91756401	G	T	ENST00000377067	ENSG00000179399	GPC5	TRUE	TRUE
chr13	91756404	G	T	ENST00000377067	ENSG00000179399	GPC5	TRUE	TRUE
chr13	91756416	A	T	ENST00000377067	ENSG00000179399	GPC5	TRUE	TRUE
chr13	91756421	G	A	ENST00000377067	ENSG00000179399	GPC5	TRUE	FALSE
chr13	91756421	G	C	ENST00000377067	ENSG00000179399	GPC5	TRUE	FALSE
chr13	91756421	G	T	ENST00000377067	ENSG00000179399	GPC5	TRUE	FALSE
chr13	91756422	T	A	ENST00000377067	ENSG00000179399	GPC5	TRUE	FALSE
chr13	91756422	T	C	ENST00000377067	ENSG00000179399	GPC5	TRUE	FALSE
chr13	91756422	T	G	ENST00000377067	ENSG00000179399	GPC5	TRUE	FALSE
chr13	91907935	A	C	ENST00000377067	ENSG00000179399	GPC5	TRUE	FALSE
chr13	91907935	A	G	ENST00000377067	ENSG00000179399	GPC5	TRUE	FALSE
chr13	91907935	A	T	ENST00000377067	ENSG00000179399	GPC5	TRUE	FALSE
chr13	91907936	G	A	ENST00000377067	ENSG00000179399	GPC5	TRUE	FALSE
chr13	91907936	G	C	ENST00000377067	ENSG00000179399	GPC5	TRUE	FALSE
chr13	91907936	G	T	ENST00000377067	ENSG00000179399	GPC5	TRUE	FALSE
chr13	91907940	T	A	ENST00000377067	ENSG00000179399	GPC5	TRUE	TRUE
chr13	91907940	T	G	ENST00000377067	ENSG00000179399	GPC5	TRUE	TRUE
chr13	91907944	C	T	ENST00000377067	ENSG00000179399	GPC5	TRUE	TRUE
chr13	91907956	G	T	ENST00000377067	ENSG00000179399	GPC5	TRUE	TRUE
chr13	91907962	G	T	ENST00000377067	ENSG00000179399	GPC5	TRUE	TRUE
chr13	91907968	A	T	ENST00000377067	ENSG00000179399	GPC5	TRUE	TRUE
chr13	91907974	C	T	ENST00000377067	ENSG00000179399	GPC5	TRUE	TRUE
chr13	91907980	G	T	ENST00000377067	ENSG00000179399	GPC5	TRUE	TRUE
chr13	91907989	G	T	ENST00000377067	ENSG00000179399	GPC5	TRUE	TRUE
chr13	91907995	A	T	ENST00000377067	ENSG00000179399	GPC5	TRUE	TRUE
chr13	91908001	A	T	ENST00000377067	ENSG00000179399	GPC5	TRUE	TRUE
chr13	91908004	G	T	ENST00000377067	ENSG00000179399	GPC5	TRUE	TRUE
chr13	91908025	C	T	ENST00000377067	ENSG00000179399	GPC5	TRUE	TRUE
chr13	91908037	A	T	ENST00000377067	ENSG00000179399	GPC5	TRUE	TRUE
chr13	91908043	A	T	ENST00000377067	ENSG00000179399	GPC5	TRUE	TRUE
chr13	91908055	C	T	ENST00000377067	ENSG00000179399	GPC5	TRUE	TRUE
chr13	91908058	G	A	ENST00000377067	ENSG00000179399	GPC5	TRUE	FALSE
chr13	91908058	G	C	ENST00000377067	ENSG00000179399	GPC5	TRUE	FALSE
chr13	91908058	G	T	ENST00000377067	ENSG00000179399	GPC5	TRUE	FALSE
chr13	91908059	T	A	ENST00000377067	ENSG00000179399	GPC5	TRUE	FALSE
chr13	91908059	T	C	ENST00000377067	ENSG00000179399	GPC5	FALSE	FALSE
chr13	91908059	T	G	ENST00000377067	ENSG00000179399	GPC5	TRUE	FALSE
chr13	92144828	A	C	ENST00000377067	ENSG00000179399	GPC5	TRUE	FALSE
chr13	92144828	A	G	ENST00000377067	ENSG00000179399	GPC5	TRUE	FALSE
chr13	92144828	A	T	ENST00000377067	ENSG00000179399	GPC5	TRUE	FALSE
chr13	92144829	G	A	ENST00000377067	ENSG00000179399	GPC5	TRUE	FALSE
chr13	92144829	G	C	ENST00000377067	ENSG00000179399	GPC5	TRUE	FALSE
chr13	92144829	G	T	ENST00000377067	ENSG00000179399	GPC5	TRUE	FALSE
chr13	92144831	T	A	ENST00000377067	ENSG00000179399	GPC5	TRUE	TRUE
chr13	92144834	T	A	ENST00000377067	ENSG00000179399	GPC5	TRUE	TRUE
chr13	92144834	T	G	ENST00000377067	ENSG00000179399	GPC5	TRUE	TRUE
chr13	92144836	C	T	ENST00000377067	ENSG00000179399	GPC5	TRUE	TRUE
chr13	92144842	A	T	ENST00000377067	ENSG00000179399	GPC5	TRUE	TRUE
chr13	92144846	C	A	ENST00000377067	ENSG00000179399	GPC5	TRUE	TRUE
chr13	92144846	C	G	ENST00000377067	ENSG00000179399	GPC5	TRUE	TRUE
chr13	92144851	A	T	ENST00000377067	ENSG00000179399	GPC5	TRUE	TRUE
chr13	92144860	A	T	ENST00000377067	ENSG00000179399	GPC5	TRUE	TRUE
chr13	92144864	G	A	ENST00000377067	ENSG00000179399	GPC5	TRUE	TRUE
chr13	92144865	G	A	ENST00000377067	ENSG00000179399	GPC5	TRUE	TRUE
chr13	92144866	G	T	ENST00000377067	ENSG00000179399	GPC5	TRUE	TRUE
chr13	92144875	C	T	ENST00000377067	ENSG00000179399	GPC5	TRUE	TRUE
chr13	92144890	G	T	ENST00000377067	ENSG00000179399	GPC5	TRUE	TRUE
chr13	92144902	G	T	ENST00000377067	ENSG00000179399	GPC5	TRUE	TRUE
chr13	92144905	C	T	ENST00000377067	ENSG00000179399	GPC5	TRUE	TRUE
chr13	92144922	T	A	ENST00000377067	ENSG00000179399	GPC5	TRUE	TRUE
chr13	92144929	G	T	ENST00000377067	ENSG00000179399	GPC5	TRUE	TRUE
chr13	92144940	C	A	ENST00000377067	ENSG00000179399	GPC5	FALSE	FALSE
chr13	92144944	G	T	ENST00000377067	ENSG00000179399	GPC5	FALSE	FALSE
chr13	92144948	C	A	ENST00000377067	ENSG00000179399	GPC5	FALSE	FALSE
chr13	92144948	C	G	ENST00000377067	ENSG00000179399	GPC5	FALSE	FALSE
chr13	92144950	G	T	ENST00000377067	ENSG00000179399	GPC5	FALSE	FALSE
chr13	92144956	G	T	ENST00000377067	ENSG00000179399	GPC5	FALSE	FALSE
chr13	92144959	G	T	ENST00000377067	ENSG00000179399	GPC5	FALSE	FALSE
chr13	92144965	A	T	ENST00000377067	ENSG00000179399	GPC5	FALSE	FALSE
chr13	92144977	A	T	ENST00000377067	ENSG00000179399	GPC5	FALSE	FALSE
chr13	92144990	G	A	ENST00000377067	ENSG00000179399	GPC5	TRUE	FALSE
chr13	92144990	G	C	ENST00000377067	ENSG00000179399	GPC5	TRUE	FALSE
chr13	92144990	G	T	ENST00000377067	ENSG00000179399	GPC5	TRUE	FALSE
chr13	92144991	T	A	ENST00000377067	ENSG00000179399	GPC5	TRUE	FALSE
chr13	92144991	T	C	ENST00000377067	ENSG00000179399	GPC5	TRUE	FALSE
chr13	92144991	T	G	ENST00000377067	ENSG00000179399	GPC5	TRUE	FALSE
chr13	92866280	A	C	ENST00000377067	ENSG00000179399	GPC5	TRUE	FALSE
chr13	92866280	A	G	ENST00000377067	ENSG00000179399	GPC5	TRUE	FALSE
chr13	92866280	A	T	ENST00000377067	ENSG00000179399	GPC5	TRUE	FALSE
chr13	92866281	G	A	ENST00000377067	ENSG00000179399	GPC5	TRUE	FALSE
chr13	92866281	G	C	ENST00000377067	ENSG00000179399	GPC5	TRUE	FALSE
chr13	92866281	G	T	ENST00000377067	ENSG00000179399	GPC5	TRUE	FALSE
chr13	92866282	G	A	ENST00000377067	ENSG00000179399	GPC5	FALSE	FALSE
chr13	92866283	G	A	ENST00000377067	ENSG00000179399	GPC5	FALSE	FALSE
chr13	92866314	A	T	ENST00000377067	ENSG00000179399	GPC5	FALSE	FALSE
chr13	92866317	C	T	ENST00000377067	ENSG00000179399	GPC5	FALSE	FALSE
chr13	92866326	C	T	ENST00000377067	ENSG00000179399	GPC5	FALSE	FALSE
chr13	92866348	T	A	ENST00000377067	ENSG00000179399	GPC5	FALSE	FALSE
chr13	92866348	T	G	ENST00000377067	ENSG00000179399	GPC5	FALSE	FALSE
chr13	92866359	G	T	ENST00000377067	ENSG00000179399	GPC5	FALSE	FALSE
chr13	92866365	G	T	ENST00000377067	ENSG00000179399	GPC5	FALSE	FALSE
chr13	92866370	T	A	ENST00000377067	ENSG00000179399	GPC5	FALSE	FALSE
chr13	92866383	G	T	ENST00000377067	ENSG00000179399	GPC5	FALSE	FALSE
chr13	92866420	T	A	ENST00000377067	ENSG00000179399	GPC5	FALSE	FALSE
chr13	92866420	T	G	ENST00000377067	ENSG00000179399	GPC5	FALSE	FALSE
chr13	92866435	G	A	ENST00000377067	ENSG00000179399	GPC5	FALSE	FALSE
chr13	92866436	G	A	ENST00000377067	ENSG00000179399	GPC5	FALSE	FALSE
chr13	93227467	G	A	ENST00000377047	ENSG00000183098	GPC6	FALSE	FALSE
chr13	93227468	G	A	ENST00000377047	ENSG00000183098	GPC6	FALSE	FALSE
chr13	93227494	T	A	ENST00000377047	ENSG00000183098	GPC6	FALSE	FALSE
chr13	93227532	A	T	ENST00000377047	ENSG00000183098	GPC6	TRUE	TRUE
chr13	93227546	C	A	ENST00000377047	ENSG00000183098	GPC6	TRUE	TRUE
chr13	93227547	G	T	ENST00000377047	ENSG00000183098	GPC6	TRUE	TRUE
chr13	93227550	G	T	ENST00000377047	ENSG00000183098	GPC6	TRUE	TRUE
chr13	93227559	C	T	ENST00000377047	ENSG00000183098	GPC6	TRUE	TRUE
chr13	93227567	C	A	ENST00000377047	ENSG00000183098	GPC6	TRUE	TRUE
chr13	93227567	C	G	ENST00000377047	ENSG00000183098	GPC6	TRUE	TRUE
chr13	93227574	A	T	ENST00000377047	ENSG00000183098	GPC6	TRUE	TRUE
chr13	93227577	G	T	ENST00000377047	ENSG00000183098	GPC6	TRUE	TRUE
chr13	93227603	C	A	ENST00000377047	ENSG00000183098	GPC6	TRUE	TRUE
chr13	93227603	C	G	ENST00000377047	ENSG00000183098	GPC6	TRUE	TRUE
chr13	93227604	C	T	ENST00000377047	ENSG00000183098	GPC6	TRUE	TRUE
chr13	93227607	G	T	ENST00000377047	ENSG00000183098	GPC6	TRUE	TRUE
chr13	93227617	G	A	ENST00000377047	ENSG00000183098	GPC6	TRUE	FALSE
chr13	93227617	G	C	ENST00000377047	ENSG00000183098	GPC6	TRUE	FALSE
chr13	93227617	G	T	ENST00000377047	ENSG00000183098	GPC6	TRUE	FALSE
chr13	93227618	T	A	ENST00000377047	ENSG00000183098	GPC6	TRUE	FALSE
chr13	93227618	T	C	ENST00000377047	ENSG00000183098	GPC6	FALSE	FALSE
chr13	93227618	T	G	ENST00000377047	ENSG00000183098	GPC6	TRUE	FALSE
chr13	93545261	A	C	ENST00000377047	ENSG00000183098	GPC6	TRUE	FALSE
chr13	93545261	A	G	ENST00000377047	ENSG00000183098	GPC6	TRUE	FALSE
chr13	93545261	A	T	ENST00000377047	ENSG00000183098	GPC6	TRUE	FALSE
chr13	93545262	G	A	ENST00000377047	ENSG00000183098	GPC6	TRUE	FALSE
chr13	93545262	G	C	ENST00000377047	ENSG00000183098	GPC6	TRUE	FALSE
chr13	93545262	G	T	ENST00000377047	ENSG00000183098	GPC6	TRUE	FALSE
chr13	93545265	G	T	ENST00000377047	ENSG00000183098	GPC6	TRUE	TRUE
chr13	93545272	T	A	ENST00000377047	ENSG00000183098	GPC6	TRUE	TRUE
chr13	93545272	T	G	ENST00000377047	ENSG00000183098	GPC6	TRUE	TRUE
chr13	93545274	A	T	ENST00000377047	ENSG00000183098	GPC6	TRUE	TRUE
chr13	93545282	T	A	ENST00000377047	ENSG00000183098	GPC6	TRUE	TRUE
chr13	93545286	C	T	ENST00000377047	ENSG00000183098	GPC6	TRUE	TRUE
chr13	93545289	G	T	ENST00000377047	ENSG00000183098	GPC6	TRUE	TRUE
chr13	93545294	T	A	ENST00000377047	ENSG00000183098	GPC6	TRUE	TRUE
chr13	93545294	T	G	ENST00000377047	ENSG00000183098	GPC6	TRUE	TRUE
chr13	93545300	C	A	ENST00000377047	ENSG00000183098	GPC6	TRUE	TRUE
chr13	93545303	C	A	ENST00000377047	ENSG00000183098	GPC6	TRUE	TRUE
chr13	93545310	G	T	ENST00000377047	ENSG00000183098	GPC6	TRUE	TRUE
chr13	93545316	G	T	ENST00000377047	ENSG00000183098	GPC6	TRUE	TRUE
chr13	93545322	A	T	ENST00000377047	ENSG00000183098	GPC6	TRUE	TRUE
chr13	93545326	T	A	ENST00000377047	ENSG00000183098	GPC6	TRUE	TRUE
chr13	93545326	T	G	ENST00000377047	ENSG00000183098	GPC6	TRUE	TRUE
chr13	93545331	C	T	ENST00000377047	ENSG00000183098	GPC6	TRUE	TRUE
chr13	93545334	C	T	ENST00000377047	ENSG00000183098	GPC6	TRUE	TRUE
chr13	93545340	A	T	ENST00000377047	ENSG00000183098	GPC6	TRUE	TRUE
chr13	93545346	G	T	ENST00000377047	ENSG00000183098	GPC6	TRUE	TRUE
chr13	93545352	G	T	ENST00000377047	ENSG00000183098	GPC6	TRUE	TRUE
chr13	93545364	G	T	ENST00000377047	ENSG00000183098	GPC6	TRUE	TRUE
chr13	93545367	G	T	ENST00000377047	ENSG00000183098	GPC6	TRUE	TRUE
chr13	93545409	A	T	ENST00000377047	ENSG00000183098	GPC6	TRUE	TRUE
chr13	93545412	A	T	ENST00000377047	ENSG00000183098	GPC6	TRUE	TRUE
chr13	93545421	G	T	ENST00000377047	ENSG00000183098	GPC6	TRUE	TRUE
chr13	93545422	G	A	ENST00000377047	ENSG00000183098	GPC6	TRUE	FALSE
chr13	93545422	G	C	ENST00000377047	ENSG00000183098	GPC6	TRUE	FALSE
chr13	93545422	G	T	ENST00000377047	ENSG00000183098	GPC6	TRUE	FALSE
chr13	93545423	T	A	ENST00000377047	ENSG00000183098	GPC6	TRUE	FALSE
chr13	93545423	T	C	ENST00000377047	ENSG00000183098	GPC6	TRUE	FALSE
chr13	93545423	T	G	ENST00000377047	ENSG00000183098	GPC6	TRUE	FALSE
chr13	93830152	A	C	ENST00000377047	ENSG00000183098	GPC6	TRUE	FALSE
chr13	93830152	A	G	ENST00000377047	ENSG00000183098	GPC6	TRUE	FALSE
chr13	93830152	A	T	ENST00000377047	ENSG00000183098	GPC6	TRUE	FALSE
chr13	93830153	G	A	ENST00000377047	ENSG00000183098	GPC6	TRUE	FALSE
chr13	93830153	G	C	ENST00000377047	ENSG00000183098	GPC6	TRUE	FALSE
chr13	93830153	G	T	ENST00000377047	ENSG00000183098	GPC6	TRUE	FALSE
chr13	93830162	C	T	ENST00000377047	ENSG00000183098	GPC6	TRUE	TRUE
chr13	93830165	G	T	ENST00000377047	ENSG00000183098	GPC6	TRUE	TRUE
chr13	93830174	G	T	ENST00000377047	ENSG00000183098	GPC6	TRUE	TRUE
chr13	93830183	G	T	ENST00000377047	ENSG00000183098	GPC6	TRUE	TRUE
chr13	93830186	A	T	ENST00000377047	ENSG00000183098	GPC6	TRUE	TRUE
chr13	93830190	C	A	ENST00000377047	ENSG00000183098	GPC6	TRUE	TRUE
chr13	93830190	C	G	ENST00000377047	ENSG00000183098	GPC6	TRUE	TRUE
chr13	93830218	T	A	ENST00000377047	ENSG00000183098	GPC6	TRUE	TRUE
chr13	93830218	T	G	ENST00000377047	ENSG00000183098	GPC6	TRUE	TRUE
chr13	93830230	C	A	ENST00000377047	ENSG00000183098	GPC6	TRUE	TRUE
chr13	93830230	C	G	ENST00000377047	ENSG00000183098	GPC6	TRUE	TRUE
chr13	93830234	C	T	ENST00000377047	ENSG00000183098	GPC6	TRUE	TRUE
chr13	93830241	C	A	ENST00000377047	ENSG00000183098	GPC6	TRUE	TRUE
chr13	93830241	C	G	ENST00000377047	ENSG00000183098	GPC6	TRUE	TRUE
chr13	93830243	G	T	ENST00000377047	ENSG00000183098	GPC6	TRUE	TRUE
chr13	93830252	C	T	ENST00000377047	ENSG00000183098	GPC6	TRUE	TRUE
chr13	93830267	G	T	ENST00000377047	ENSG00000183098	GPC6	TRUE	TRUE
chr13	93830273	A	T	ENST00000377047	ENSG00000183098	GPC6	TRUE	TRUE
chr13	93830281	C	A	ENST00000377047	ENSG00000183098	GPC6	TRUE	TRUE
chr13	93830281	C	G	ENST00000377047	ENSG00000183098	GPC6	TRUE	TRUE
chr13	93830284	C	A	ENST00000377047	ENSG00000183098	GPC6	TRUE	TRUE
chr13	93830284	C	G	ENST00000377047	ENSG00000183098	GPC6	TRUE	TRUE
chr13	93830306	G	T	ENST00000377047	ENSG00000183098	GPC6	TRUE	TRUE
chr13	93830309	G	T	ENST00000377047	ENSG00000183098	GPC6	TRUE	TRUE
chr13	93830328	G	A	ENST00000377047	ENSG00000183098	GPC6	TRUE	TRUE
chr13	93830329	G	A	ENST00000377047	ENSG00000183098	GPC6	TRUE	TRUE
chr13	93830342	G	T	ENST00000377047	ENSG00000183098	GPC6	TRUE	TRUE
chr13	93830354	C	T	ENST00000377047	ENSG00000183098	GPC6	TRUE	TRUE
chr13	93830369	C	T	ENST00000377047	ENSG00000183098	GPC6	TRUE	TRUE
chr13	93830374	T	A	ENST00000377047	ENSG00000183098	GPC6	TRUE	TRUE
chr13	93830374	T	G	ENST00000377047	ENSG00000183098	GPC6	TRUE	TRUE
chr13	93830384	G	T	ENST00000377047	ENSG00000183098	GPC6	TRUE	TRUE
chr13	93830392	C	A	ENST00000377047	ENSG00000183098	GPC6	TRUE	TRUE
chr13	93830392	C	G	ENST00000377047	ENSG00000183098	GPC6	TRUE	TRUE
chr13	93830396	G	T	ENST00000377047	ENSG00000183098	GPC6	TRUE	TRUE
chr13	93830401	T	A	ENST00000377047	ENSG00000183098	GPC6	TRUE	TRUE
chr13	93830408	A	T	ENST00000377047	ENSG00000183098	GPC6	TRUE	TRUE
chr13	93830413	C	A	ENST00000377047	ENSG00000183098	GPC6	TRUE	TRUE
chr13	93830413	C	G	ENST00000377047	ENSG00000183098	GPC6	TRUE	TRUE
chr13	93830420	C	T	ENST00000377047	ENSG00000183098	GPC6	TRUE	TRUE
chr13	93830426	A	T	ENST00000377047	ENSG00000183098	GPC6	TRUE	TRUE
chr13	93830435	G	T	ENST00000377047	ENSG00000183098	GPC6	TRUE	TRUE
chr13	93830450	A	T	ENST00000377047	ENSG00000183098	GPC6	TRUE	TRUE
chr13	93830456	A	T	ENST00000377047	ENSG00000183098	GPC6	TRUE	TRUE
chr13	93830462	C	T	ENST00000377047	ENSG00000183098	GPC6	TRUE	TRUE
chr13	93830501	C	T	ENST00000377047	ENSG00000183098	GPC6
chr13	93830519	A	T	ENST00000377047	ENSG00000183098	GPC6
chr13	93830522	G	T	ENST00000377047	ENSG00000183098	GPC6
chr13	93830534	C	T	ENST00000377047	ENSG00000183098	GPC6
chr13	93830543	A	T	ENST00000377047	ENSG00000183098	GPC6
chr13	93830546	G	A	ENST00000377047	ENSG00000183098	GPC6	TRUE	FALSE
chr13	93830546	G	C	ENST00000377047	ENSG00000183098	GPC6	TRUE	FALSE
chr13	93830546	G	T	ENST00000377047	ENSG00000183098	GPC6	TRUE	FALSE
chr13	93830547	T	A	ENST00000377047	ENSG00000183098	GPC6	TRUE	FALSE
chr13	93830547	T	C	ENST00000377047	ENSG00000183098	GPC6	FALSE	FALSE
chr13	93830547	T	G	ENST00000377047	ENSG00000183098	GPC6	TRUE	FALSE
chr13	94027727	A	C	ENST00000377047	ENSG00000183098	GPC6	TRUE	FALSE
chr13	94027727	A	G	ENST00000377047	ENSG00000183098	GPC6	TRUE	FALSE
chr13	94027727	A	T	ENST00000377047	ENSG00000183098	GPC6	TRUE	FALSE
chr13	94027728	G	A	ENST00000377047	ENSG00000183098	GPC6	TRUE	FALSE
chr13	94027728	G	C	ENST00000377047	ENSG00000183098	GPC6	TRUE	FALSE
chr13	94027728	G	T	ENST00000377047	ENSG00000183098	GPC6	TRUE	FALSE
chr13	94027749	T	A	ENST00000377047	ENSG00000183098	GPC6	TRUE	TRUE
chr13	94027765	A	T	ENST00000377047	ENSG00000183098	GPC6	TRUE	TRUE
chr13	94027776	C	A	ENST00000377047	ENSG00000183098	GPC6	TRUE	TRUE
chr13	94027776	C	G	ENST00000377047	ENSG00000183098	GPC6	TRUE	TRUE
chr13	94027779	C	A	ENST00000377047	ENSG00000183098	GPC6	TRUE	TRUE
chr13	94027785	C	A	ENST00000377047	ENSG00000183098	GPC6	TRUE	TRUE
chr13	94027785	C	G	ENST00000377047	ENSG00000183098	GPC6	TRUE	TRUE
chr13	94027788	T	A	ENST00000377047	ENSG00000183098	GPC6	TRUE	TRUE
chr13	94027815	C	A	ENST00000377047	ENSG00000183098	GPC6	TRUE	TRUE
chr13	94027824	C	A	ENST00000377047	ENSG00000183098	GPC6	TRUE	TRUE
chr13	94027824	C	G	ENST00000377047	ENSG00000183098	GPC6	TRUE	TRUE
chr13	94027827	T	A	ENST00000377047	ENSG00000183098	GPC6	TRUE	TRUE
chr13	94027840	A	T	ENST00000377047	ENSG00000183098	GPC6	TRUE	TRUE
chr13	94027848	C	A	ENST00000377047	ENSG00000183098	GPC6	TRUE	TRUE
chr13	94027850	T	A	ENST00000377047	ENSG00000183098	GPC6	TRUE	TRUE
chr13	94027858	C	T	ENST00000377047	ENSG00000183098	GPC6	TRUE	TRUE
chr13	94027876	G	T	ENST00000377047	ENSG00000183098	GPC6	TRUE	TRUE
chr13	94027880	G	A	ENST00000377047	ENSG00000183098	GPC6	TRUE	TRUE
chr13	94027881	G	A	ENST00000377047	ENSG00000183098	GPC6	TRUE	TRUE
chr13	94027895	G	A	ENST00000377047	ENSG00000183098	GPC6	TRUE	FALSE
chr13	94027895	G	C	ENST00000377047	ENSG00000183098	GPC6	TRUE	FALSE
chr13	94027895	G	T	ENST00000377047	ENSG00000183098	GPC6	TRUE	FALSE
chr13	94027896	T	A	ENST00000377047	ENSG00000183098	GPC6	TRUE	FALSE
chr13	94027896	T	C	ENST00000377047	ENSG00000183098	GPC6	TRUE	FALSE
chr13	94027896	T	G	ENST00000377047	ENSG00000183098	GPC6	TRUE	FALSE
chr13	94286347	A	C	ENST00000377047	ENSG00000183098	GPC6	TRUE	FALSE
chr13	94286347	A	G	ENST00000377047	ENSG00000183098	GPC6	TRUE	FALSE
chr13	94286347	A	T	ENST00000377047	ENSG00000183098	GPC6	TRUE	FALSE
chr13	94286348	G	A	ENST00000377047	ENSG00000183098	GPC6	TRUE	FALSE
chr13	94286348	G	C	ENST00000377047	ENSG00000183098	GPC6	TRUE	FALSE
chr13	94286348	G	T	ENST00000377047	ENSG00000183098	GPC6	TRUE	FALSE
chr13	94286361	T	A	ENST00000377047	ENSG00000183098	GPC6	TRUE	TRUE
chr13	94286369	G	T	ENST00000377047	ENSG00000183098	GPC6	TRUE	TRUE
chr13	94286372	C	T	ENST00000377047	ENSG00000183098	GPC6	TRUE	TRUE
chr13	94286378	G	T	ENST00000377047	ENSG00000183098	GPC6	TRUE	TRUE
chr13	94286396	G	T	ENST00000377047	ENSG00000183098	GPC6	TRUE	TRUE
chr13	94286400	C	A	ENST00000377047	ENSG00000183098	GPC6	TRUE	TRUE
chr13	94286423	A	T	ENST00000377047	ENSG00000183098	GPC6	TRUE	TRUE
chr13	94286432	G	T	ENST00000377047	ENSG00000183098	GPC6	TRUE	TRUE
chr13	94286450	C	T	ENST00000377047	ENSG00000183098	GPC6	TRUE	TRUE
chr13	94286453	G	T	ENST00000377047	ENSG00000183098	GPC6	TRUE	TRUE
chr13	94286465	C	T	ENST00000377047	ENSG00000183098	GPC6	TRUE	TRUE
chr13	94286477	A	T	ENST00000377047	ENSG00000183098	GPC6	TRUE	TRUE
chr13	94286480	G	A	ENST00000377047	ENSG00000183098	GPC6	TRUE	FALSE
chr13	94286480	G	C	ENST00000377047	ENSG00000183098	GPC6	TRUE	FALSE
chr13	94286480	G	T	ENST00000377047	ENSG00000183098	GPC6	TRUE	FALSE
chr13	94286481	T	A	ENST00000377047	ENSG00000183098	GPC6	TRUE	FALSE
chr13	94286481	T	C	ENST00000377047	ENSG00000183098	GPC6	TRUE	FALSE
chr13	94286481	T	G	ENST00000377047	ENSG00000183098	GPC6	TRUE	FALSE
chr13	94305978	A	C	ENST00000377047	ENSG00000183098	GPC6	TRUE	FALSE
chr13	94305978	A	G	ENST00000377047	ENSG00000183098	GPC6	TRUE	FALSE
chr13	94305978	A	T	ENST00000377047	ENSG00000183098	GPC6	TRUE	FALSE
chr13	94305979	G	A	ENST00000377047	ENSG00000183098	GPC6	TRUE	FALSE
chr13	94305979	G	C	ENST00000377047	ENSG00000183098	GPC6	TRUE	FALSE
chr13	94305979	G	T	ENST00000377047	ENSG00000183098	GPC6	TRUE	FALSE
chr13	94305986	C	T	ENST00000377047	ENSG00000183098	GPC6	TRUE	TRUE
chr13	94305989	G	T	ENST00000377047	ENSG00000183098	GPC6	TRUE	TRUE
chr13	94305994	T	A	ENST00000377047	ENSG00000183098	GPC6	TRUE	TRUE
chr13	94305998	C	T	ENST00000377047	ENSG00000183098	GPC6	TRUE	TRUE
chr13	94306004	A	T	ENST00000377047	ENSG00000183098	GPC6	TRUE	TRUE
chr13	94306022	A	T	ENST00000377047	ENSG00000183098	GPC6	TRUE	TRUE
chr13	94306035	C	A	ENST00000377047	ENSG00000183098	GPC6	TRUE	TRUE
chr13	94306035	C	G	ENST00000377047	ENSG00000183098	GPC6	TRUE	TRUE
chr13	94306043	G	T	ENST00000377047	ENSG00000183098	GPC6	TRUE	TRUE
chr13	94306072	C	A	ENST00000377047	ENSG00000183098	GPC6	TRUE	TRUE
chr13	94306072	C	G	ENST00000377047	ENSG00000183098	GPC6	TRUE	TRUE
chr13	94306079	G	T	ENST00000377047	ENSG00000183098	GPC6	TRUE	TRUE
chr13	94306082	G	T	ENST00000377047	ENSG00000183098	GPC6	TRUE	TRUE
chr13	94306085	A	T	ENST00000377047	ENSG00000183098	GPC6	TRUE	TRUE
chr13	94306113	T	A	ENST00000377047	ENSG00000183098	GPC6	TRUE	TRUE
chr13	94306124	G	A	ENST00000377047	ENSG00000183098	GPC6	TRUE	FALSE
chr13	94306124	G	C	ENST00000377047	ENSG00000183098	GPC6	TRUE	FALSE
chr13	94306124	G	T	ENST00000377047	ENSG00000183098	GPC6	TRUE	FALSE
chr13	94306125	T	A	ENST00000377047	ENSG00000183098	GPC6	TRUE	FALSE
chr13	94306125	T	C	ENST00000377047	ENSG00000183098	GPC6	TRUE	FALSE
chr13	94306125	T	G	ENST00000377047	ENSG00000183098	GPC6	TRUE	FALSE
chr13	94382412	A	C	ENST00000377047	ENSG00000183098	GPC6	TRUE	FALSE
chr13	94382412	A	G	ENST00000377047	ENSG00000183098	GPC6	TRUE	FALSE
chr13	94382412	A	T	ENST00000377047	ENSG00000183098	GPC6	TRUE	FALSE
chr13	94382413	G	A	ENST00000377047	ENSG00000183098	GPC6	TRUE	FALSE
chr13	94382413	G	C	ENST00000377047	ENSG00000183098	GPC6	TRUE	FALSE
chr13	94382413	G	T	ENST00000377047	ENSG00000183098	GPC6	TRUE	FALSE
chr13	94382426	A	T	ENST00000377047	ENSG00000183098	GPC6	TRUE	TRUE
chr13	94382429	G	T	ENST00000377047	ENSG00000183098	GPC6	TRUE	TRUE
chr13	94382432	A	T	ENST00000377047	ENSG00000183098	GPC6	TRUE	TRUE
chr13	94382436	T	A	ENST00000377047	ENSG00000183098	GPC6	TRUE	TRUE
chr13	94382438	A	T	ENST00000377047	ENSG00000183098	GPC6	TRUE	TRUE
chr13	94382447	A	T	ENST00000377047	ENSG00000183098	GPC6	TRUE	TRUE
chr13	94382450	A	T	ENST00000377047	ENSG00000183098	GPC6	TRUE	TRUE
chr13	94382457	G	A	ENST00000377047	ENSG00000183098	GPC6	TRUE	TRUE
chr13	94382458	G	A	ENST00000377047	ENSG00000183098	GPC6	TRUE	TRUE
chr13	94382460	C	A	ENST00000377047	ENSG00000183098	GPC6	TRUE	TRUE
chr13	94382460	C	G	ENST00000377047	ENSG00000183098	GPC6	TRUE	TRUE
chr13	94382466	T	A	ENST00000377047	ENSG00000183098	GPC6	TRUE	TRUE
chr13	94382466	T	G	ENST00000377047	ENSG00000183098	GPC6	TRUE	TRUE
chr13	94382473	C	A	ENST00000377047	ENSG00000183098	GPC6	TRUE	TRUE
chr13	94382473	C	G	ENST00000377047	ENSG00000183098	GPC6	TRUE	TRUE
chr13	94382482	C	A	ENST00000377047	ENSG00000183098	GPC6	TRUE	TRUE
chr13	94382483	A	T	ENST00000377047	ENSG00000183098	GPC6	TRUE	TRUE
chr13	94382489	G	T	ENST00000377047	ENSG00000183098	GPC6	TRUE	TRUE
chr13	94382516	G	T	ENST00000377047	ENSG00000183098	GPC6	TRUE	TRUE
chr13	94382519	G	T	ENST00000377047	ENSG00000183098	GPC6	TRUE	TRUE
chr13	94382522	G	T	ENST00000377047	ENSG00000183098	GPC6	TRUE	TRUE
chr13	94382527	C	A	ENST00000377047	ENSG00000183098	GPC6	TRUE	TRUE
chr13	94382529	G	A	ENST00000377047	ENSG00000183098	GPC6	TRUE	TRUE
chr13	94382530	G	A	ENST00000377047	ENSG00000183098	GPC6	TRUE	TRUE
chr13	94382543	A	T	ENST00000377047	ENSG00000183098	GPC6	TRUE	TRUE
chr13	94382549	A	T	ENST00000377047	ENSG00000183098	GPC6	TRUE	TRUE
chr13	94382551	G	A	ENST00000377047	ENSG00000183098	GPC6	TRUE	FALSE
chr13	94382551	G	C	ENST00000377047	ENSG00000183098	GPC6	TRUE	FALSE
chr13	94382551	G	T	ENST00000377047	ENSG00000183098	GPC6	TRUE	FALSE
chr13	94382552	T	A	ENST00000377047	ENSG00000183098	GPC6	TRUE	FALSE
chr13	94382552	T	C	ENST00000377047	ENSG00000183098	GPC6	TRUE	FALSE
chr13	94382552	T	G	ENST00000377047	ENSG00000183098	GPC6	TRUE	FALSE
chr13	94398464	A	C	ENST00000377047	ENSG00000183098	GPC6	TRUE	FALSE
chr13	94398464	A	G	ENST00000377047	ENSG00000183098	GPC6	TRUE	FALSE
chr13	94398464	A	T	ENST00000377047	ENSG00000183098	GPC6	TRUE	FALSE
chr13	94398465	G	A	ENST00000377047	ENSG00000183098	GPC6	TRUE	FALSE
chr13	94398465	G	C	ENST00000377047	ENSG00000183098	GPC6	TRUE	FALSE
chr13	94398465	G	T	ENST00000377047	ENSG00000183098	GPC6	TRUE	FALSE
chr13	94398469	C	A	ENST00000377047	ENSG00000183098	GPC6	TRUE	TRUE
chr13	94398469	C	G	ENST00000377047	ENSG00000183098	GPC6	TRUE	TRUE
chr13	94398471	T	A	ENST00000377047	ENSG00000183098	GPC6	TRUE	TRUE
chr13	94398476	G	T	ENST00000377047	ENSG00000183098	GPC6	TRUE	TRUE
chr13	94398503	C	T	ENST00000377047	ENSG00000183098	GPC6	TRUE	TRUE
chr13	94398518	G	T	ENST00000377047	ENSG00000183098	GPC6	TRUE	TRUE
chr13	94398557	A	T	ENST00000377047	ENSG00000183098	GPC6	TRUE	TRUE
chr13	94398560	C	T	ENST00000377047	ENSG00000183098	GPC6	TRUE	TRUE
chr13	94398563	C	T	ENST00000377047	ENSG00000183098	GPC6	TRUE	TRUE
chr13	94398593	A	T	ENST00000377047	ENSG00000183098	GPC6	FALSE	FALSE
chr13	94398599	A	T	ENST00000377047	ENSG00000183098	GPC6	FALSE	FALSE
chr13	94398610	C	A	ENST00000377047	ENSG00000183098	GPC6	FALSE	FALSE
chr13	94398610	C	G	ENST00000377047	ENSG00000183098	GPC6	FALSE	FALSE
chr13	94398632	C	T	ENST00000377047	ENSG00000183098	GPC6	FALSE	FALSE
chr13	94398642	G	A	ENST00000377047	ENSG00000183098	GPC6	TRUE	FALSE
chr13	94398642	G	C	ENST00000377047	ENSG00000183098	GPC6	TRUE	FALSE
chr13	94398642	G	T	ENST00000377047	ENSG00000183098	GPC6	TRUE	FALSE
chr13	94398643	T	A	ENST00000377047	ENSG00000183098	GPC6	TRUE	FALSE
chr13	94398643	T	C	ENST00000377047	ENSG00000183098	GPC6	TRUE	FALSE
chr13	94398643	T	G	ENST00000377047	ENSG00000183098	GPC6	TRUE	FALSE
chr13	94403013	A	C	ENST00000377047	ENSG00000183098	GPC6	TRUE	FALSE
chr13	94403013	A	G	ENST00000377047	ENSG00000183098	GPC6	TRUE	FALSE
chr13	94403013	A	T	ENST00000377047	ENSG00000183098	GPC6	TRUE	FALSE
chr13	94403014	G	A	ENST00000377047	ENSG00000183098	GPC6	TRUE	FALSE
chr13	94403014	G	C	ENST00000377047	ENSG00000183098	GPC6	TRUE	FALSE
chr13	94403014	G	T	ENST00000377047	ENSG00000183098	GPC6	TRUE	FALSE
chr13	94403020	G	T	ENST00000377047	ENSG00000183098	GPC6	FALSE	FALSE
chr13	94403033	C	A	ENST00000377047	ENSG00000183098	GPC6	FALSE	FALSE
chr13	94403033	C	G	ENST00000377047	ENSG00000183098	GPC6	FALSE	FALSE
chr13	94403052	C	A	ENST00000377047	ENSG00000183098	GPC6	FALSE	FALSE
chr13	94403067	T	A	ENST00000377047	ENSG00000183098	GPC6	FALSE	FALSE
chr13	94403074	G	T	ENST00000377047	ENSG00000183098	GPC6	FALSE	FALSE
chr13	94403080	G	T	ENST00000377047	ENSG00000183098	GPC6	FALSE	FALSE
chr13	94403095	G	T	ENST00000377047	ENSG00000183098	GPC6	FALSE	FALSE
chr13	94403122	A	T	ENST00000377047	ENSG00000183098	GPC6	FALSE	FALSE
chr13	94403125	G	T	ENST00000377047	ENSG00000183098	GPC6	FALSE	FALSE
chr13	94403146	C	T	ENST00000377047	ENSG00000183098	GPC6	FALSE	FALSE
chr13	94403171	G	A	ENST00000377047	ENSG00000183098	GPC6	FALSE	FALSE
chr13	94403172	G	A	ENST00000377047	ENSG00000183098	GPC6	FALSE	FALSE
chr13	94403184	C	A	ENST00000377047	ENSG00000183098	GPC6	FALSE	FALSE
chr13	94403200	C	T	ENST00000377047	ENSG00000183098	GPC6	FALSE	FALSE
chr13	94403203	A	T	ENST00000377047	ENSG00000183098	GPC6	FALSE	FALSE
chr13	94403211	C	A	ENST00000377047	ENSG00000183098	GPC6	FALSE	FALSE
chr13	94403212	A	T	ENST00000377047	ENSG00000183098	GPC6	FALSE	FALSE
chr13	94439906	C	A	ENST00000377028	ENSG00000080166	DCT	FALSE	FALSE
chr13	94439909	C	A	ENST00000377028	ENSG00000080166	DCT	FALSE	FALSE
chr13	94439913	G	C	ENST00000377028	ENSG00000080166	DCT	FALSE	FALSE
chr13	94439913	G	T	ENST00000377028	ENSG00000080166	DCT	FALSE	FALSE
chr13	94439918	T	A	ENST00000377028	ENSG00000080166	DCT	FALSE	FALSE
chr13	94439921	T	A	ENST00000377028	ENSG00000080166	DCT	FALSE	FALSE
chr13	94439929	A	C	ENST00000377028	ENSG00000080166	DCT	FALSE	FALSE
chr13	94439929	A	T	ENST00000377028	ENSG00000080166	DCT	FALSE	FALSE
chr13	94439939	C	A	ENST00000377028	ENSG00000080166	DCT	FALSE	FALSE
chr13	94439952	A	C	ENST00000377028	ENSG00000080166	DCT	FALSE	FALSE
chr13	94439952	A	T	ENST00000377028	ENSG00000080166	DCT	FALSE	FALSE
chr13	94439957	C	A	ENST00000377028	ENSG00000080166	DCT	FALSE	FALSE
chr13	94439960	T	A	ENST00000377028	ENSG00000080166	DCT	FALSE	FALSE
chr13	94439963	G	A	ENST00000377028	ENSG00000080166	DCT	FALSE	FALSE
chr13	94439969	T	A	ENST00000377028	ENSG00000080166	DCT	FALSE	FALSE
chr13	94439972	T	A	ENST00000377028	ENSG00000080166	DCT	FALSE	FALSE
chr13	94439973	A	C	ENST00000377028	ENSG00000080166	DCT	FALSE	FALSE
chr13	94439973	A	T	ENST00000377028	ENSG00000080166	DCT	FALSE	FALSE
chr13	94439978	G	A	ENST00000377028	ENSG00000080166	DCT	FALSE	FALSE
chr13	94439989	A	T	ENST00000377028	ENSG00000080166	DCT	FALSE	FALSE
chr13	94440010	A	T	ENST00000377028	ENSG00000080166	DCT	FALSE	FALSE
chr13	94440026	C	A	ENST00000377028	ENSG00000080166	DCT	FALSE	FALSE
chr13	94440037	A	C	ENST00000377028	ENSG00000080166	DCT	FALSE	FALSE
chr13	94440037	A	T	ENST00000377028	ENSG00000080166	DCT	FALSE	FALSE
chr13	94440051	C	T	ENST00000377028	ENSG00000080166	DCT	FALSE	FALSE
chr13	94440052	C	T	ENST00000377028	ENSG00000080166	DCT	FALSE	FALSE
chr13	94440065	C	A	ENST00000377028	ENSG00000080166	DCT	FALSE	FALSE
chr13	94440068	C	A	ENST00000377028	ENSG00000080166	DCT	FALSE	FALSE
chr13	94440073	G	C	ENST00000377028	ENSG00000080166	DCT	FALSE	FALSE
chr13	94440073	G	T	ENST00000377028	ENSG00000080166	DCT	FALSE	FALSE
chr13	94440077	C	A	ENST00000377028	ENSG00000080166	DCT	FALSE	FALSE
chr13	94440077	C	G	ENST00000377028	ENSG00000080166	DCT	FALSE	FALSE
chr13	94440077	C	T	ENST00000377028	ENSG00000080166	DCT	FALSE	FALSE
chr13	94440078	T	A	ENST00000377028	ENSG00000080166	DCT	TRUE	FALSE
chr13	94440078	T	C	ENST00000377028	ENSG00000080166	DCT	FALSE	FALSE
chr13	94440078	T	G	ENST00000377028	ENSG00000080166	DCT	TRUE	FALSE
chr13	94443434	A	C	ENST00000377028	ENSG00000080166	DCT	TRUE	FALSE
chr13	94443434	A	G	ENST00000377028	ENSG00000080166	DCT	TRUE	FALSE
chr13	94443434	A	T	ENST00000377028	ENSG00000080166	DCT	TRUE	FALSE
chr13	94443435	C	A	ENST00000377028	ENSG00000080166	DCT	TRUE	FALSE
chr13	94443435	C	G	ENST00000377028	ENSG00000080166	DCT	TRUE	FALSE
chr13	94443435	C	T	ENST00000377028	ENSG00000080166	DCT	TRUE	FALSE
chr13	94443452	A	C	ENST00000377028	ENSG00000080166	DCT	FALSE	FALSE
chr13	94443452	A	T	ENST00000377028	ENSG00000080166	DCT	FALSE	FALSE
chr13	94443458	G	C	ENST00000377028	ENSG00000080166	DCT	FALSE	FALSE
chr13	94443458	G	T	ENST00000377028	ENSG00000080166	DCT	FALSE	FALSE
chr13	94443469	G	A	ENST00000377028	ENSG00000080166	DCT	FALSE	FALSE
chr13	94443474	G	C	ENST00000377028	ENSG00000080166	DCT	FALSE	FALSE
chr13	94443474	G	T	ENST00000377028	ENSG00000080166	DCT	FALSE	FALSE
chr13	94443480	A	C	ENST00000377028	ENSG00000080166	DCT	FALSE	FALSE
chr13	94443480	A	T	ENST00000377028	ENSG00000080166	DCT	FALSE	FALSE
chr13	94443490	C	A	ENST00000377028	ENSG00000080166	DCT	TRUE	TRUE
chr13	94443493	C	A	ENST00000377028	ENSG00000080166	DCT	TRUE	TRUE
chr13	94443527	G	C	ENST00000377028	ENSG00000080166	DCT	TRUE	TRUE
chr13	94443527	G	T	ENST00000377028	ENSG00000080166	DCT	TRUE	TRUE
chr13	94443559	C	A	ENST00000377028	ENSG00000080166	DCT	TRUE	TRUE
chr13	94443562	G	A	ENST00000377028	ENSG00000080166	DCT	TRUE	TRUE
chr13	94443566	C	T	ENST00000377028	ENSG00000080166	DCT	TRUE	TRUE
chr13	94443567	C	T	ENST00000377028	ENSG00000080166	DCT	TRUE	TRUE
chr13	94443592	T	A	ENST00000377028	ENSG00000080166	DCT	TRUE	TRUE
chr13	94443595	T	A	ENST00000377028	ENSG00000080166	DCT	TRUE	TRUE
chr13	94443599	C	T	ENST00000377028	ENSG00000080166	DCT	TRUE	TRUE
chr13	94443600	C	T	ENST00000377028	ENSG00000080166	DCT	TRUE	TRUE
chr13	94443604	C	A	ENST00000377028	ENSG00000080166	DCT	TRUE	TRUE
chr13	94443638	C	A	ENST00000377028	ENSG00000080166	DCT	TRUE	FALSE
chr13	94443638	C	G	ENST00000377028	ENSG00000080166	DCT	TRUE	FALSE
chr13	94443638	C	T	ENST00000377028	ENSG00000080166	DCT	TRUE	FALSE
chr13	94443639	T	A	ENST00000377028	ENSG00000080166	DCT	TRUE	FALSE
chr13	94443639	T	C	ENST00000377028	ENSG00000080166	DCT	TRUE	FALSE
chr13	94443639	T	G	ENST00000377028	ENSG00000080166	DCT	TRUE	FALSE
chr13	94460089	A	C	ENST00000377028	ENSG00000080166	DCT	TRUE	FALSE
chr13	94460089	A	G	ENST00000377028	ENSG00000080166	DCT	TRUE	FALSE
chr13	94460089	A	T	ENST00000377028	ENSG00000080166	DCT	TRUE	FALSE
chr13	94460090	C	A	ENST00000377028	ENSG00000080166	DCT	TRUE	FALSE
chr13	94460090	C	G	ENST00000377028	ENSG00000080166	DCT	TRUE	FALSE
chr13	94460090	C	T	ENST00000377028	ENSG00000080166	DCT	TRUE	FALSE
chr13	94460116	G	C	ENST00000377028	ENSG00000080166	DCT	TRUE	TRUE
chr13	94460116	G	T	ENST00000377028	ENSG00000080166	DCT	TRUE	TRUE
chr13	94460125	A	T	ENST00000377028	ENSG00000080166	DCT	TRUE	TRUE
chr13	94460158	A	T	ENST00000377028	ENSG00000080166	DCT	TRUE	TRUE
chr13	94460180	G	A	ENST00000377028	ENSG00000080166	DCT	TRUE	TRUE
chr13	94460204	T	A	ENST00000377028	ENSG00000080166	DCT	TRUE	TRUE
chr13	94460216	C	A	ENST00000377028	ENSG00000080166	DCT	TRUE	TRUE
chr13	94460218	A	T	ENST00000377028	ENSG00000080166	DCT	TRUE	TRUE
chr13	94460227	C	A	ENST00000377028	ENSG00000080166	DCT	TRUE	FALSE
chr13	94460227	C	G	ENST00000377028	ENSG00000080166	DCT	TRUE	FALSE
chr13	94460227	C	T	ENST00000377028	ENSG00000080166	DCT	TRUE	FALSE
chr13	94460228	T	A	ENST00000377028	ENSG00000080166	DCT	TRUE	FALSE
chr13	94460228	T	C	ENST00000377028	ENSG00000080166	DCT	TRUE	FALSE
chr13	94460228	T	G	ENST00000377028	ENSG00000080166	DCT	TRUE	FALSE
chr13	94462008	A	C	ENST00000377028	ENSG00000080166	DCT	TRUE	FALSE
chr13	94462008	A	G	ENST00000377028	ENSG00000080166	DCT	TRUE	FALSE
chr13	94462008	A	T	ENST00000377028	ENSG00000080166	DCT	TRUE	FALSE
chr13	94462009	C	A	ENST00000377028	ENSG00000080166	DCT	TRUE	FALSE
chr13	94462009	C	G	ENST00000377028	ENSG00000080166	DCT	TRUE	FALSE
chr13	94462009	C	T	ENST00000377028	ENSG00000080166	DCT	TRUE	FALSE
chr13	94462032	G	A	ENST00000377028	ENSG00000080166	DCT	TRUE	TRUE
chr13	94462056	T	A	ENST00000377028	ENSG00000080166	DCT	TRUE	TRUE
chr13	94462059	G	A	ENST00000377028	ENSG00000080166	DCT	TRUE	TRUE
chr13	94462069	G	T	ENST00000377028	ENSG00000080166	DCT	TRUE	TRUE
chr13	94462077	G	A	ENST00000377028	ENSG00000080166	DCT	TRUE	TRUE
chr13	94462086	T	A	ENST00000377028	ENSG00000080166	DCT	TRUE	TRUE
chr13	94462088	A	C	ENST00000377028	ENSG00000080166	DCT	TRUE	TRUE
chr13	94462088	A	T	ENST00000377028	ENSG00000080166	DCT	TRUE	TRUE
chr13	94462097	A	T	ENST00000377028	ENSG00000080166	DCT	TRUE	TRUE
chr13	94462101	T	A	ENST00000377028	ENSG00000080166	DCT	TRUE	TRUE
chr13	94462113	T	A	ENST00000377028	ENSG00000080166	DCT	TRUE	TRUE
chr13	94462116	C	A	ENST00000377028	ENSG00000080166	DCT	TRUE	TRUE
chr13	94462122	G	A	ENST00000377028	ENSG00000080166	DCT	TRUE	TRUE
chr13	94462128	T	A	ENST00000377028	ENSG00000080166	DCT	TRUE	TRUE
chr13	94462131	T	A	ENST00000377028	ENSG00000080166	DCT	TRUE	TRUE
chr13	94462136	A	T	ENST00000377028	ENSG00000080166	DCT	TRUE	TRUE
chr13	94462143	C	A	ENST00000377028	ENSG00000080166	DCT	TRUE	TRUE
chr13	94462144	A	C	ENST00000377028	ENSG00000080166	DCT	TRUE	TRUE
chr13	94462144	A	T	ENST00000377028	ENSG00000080166	DCT	TRUE	TRUE
chr13	94462152	C	A	ENST00000377028	ENSG00000080166	DCT	TRUE	TRUE
chr13	94462156	G	T	ENST00000377028	ENSG00000080166	DCT	TRUE	TRUE
chr13	94462160	A	T	ENST00000377028	ENSG00000080166	DCT	TRUE	TRUE
chr13	94462177	G	C	ENST00000377028	ENSG00000080166	DCT	TRUE	TRUE
chr13	94462177	G	T	ENST00000377028	ENSG00000080166	DCT	TRUE	TRUE
chr13	94462187	A	T	ENST00000377028	ENSG00000080166	DCT	TRUE	TRUE
chr13	94462190	C	A	ENST00000377028	ENSG00000080166	DCT	TRUE	FALSE
chr13	94462190	C	G	ENST00000377028	ENSG00000080166	DCT	TRUE	FALSE
chr13	94462190	C	T	ENST00000377028	ENSG00000080166	DCT	TRUE	FALSE
chr13	94462191	T	A	ENST00000377028	ENSG00000080166	DCT	TRUE	FALSE
chr13	94462191	T	C	ENST00000377028	ENSG00000080166	DCT	TRUE	FALSE
chr13	94462191	T	G	ENST00000377028	ENSG00000080166	DCT	TRUE	FALSE
chr13	94465631	A	C	ENST00000377028	ENSG00000080166	DCT	TRUE	FALSE
chr13	94465631	A	G	ENST00000377028	ENSG00000080166	DCT	TRUE	FALSE
chr13	94465631	A	T	ENST00000377028	ENSG00000080166	DCT	TRUE	FALSE
chr13	94465632	C	A	ENST00000377028	ENSG00000080166	DCT	TRUE	FALSE
chr13	94465632	C	G	ENST00000377028	ENSG00000080166	DCT	TRUE	FALSE
chr13	94465632	C	T	ENST00000377028	ENSG00000080166	DCT	TRUE	FALSE
chr13	94465638	A	T	ENST00000377028	ENSG00000080166	DCT	TRUE	TRUE
chr13	94465649	C	A	ENST00000377028	ENSG00000080166	DCT	TRUE	TRUE
chr13	94465650	C	T	ENST00000377028	ENSG00000080166	DCT	TRUE	TRUE
chr13	94465651	C	T	ENST00000377028	ENSG00000080166	DCT	TRUE	TRUE
chr13	94465664	T	A	ENST00000377028	ENSG00000080166	DCT	TRUE	TRUE
chr13	94465666	G	C	ENST00000377028	ENSG00000080166	DCT	TRUE	TRUE
chr13	94465666	G	T	ENST00000377028	ENSG00000080166	DCT	TRUE	TRUE
chr13	94465700	T	A	ENST00000377028	ENSG00000080166	DCT	TRUE	TRUE
chr13	94465718	G	A	ENST00000377028	ENSG00000080166	DCT	TRUE	TRUE
chr13	94465725	A	T	ENST00000377028	ENSG00000080166	DCT	TRUE	TRUE
chr13	94465734	A	T	ENST00000377028	ENSG00000080166	DCT	TRUE	TRUE
chr13	94465739	C	A	ENST00000377028	ENSG00000080166	DCT	TRUE	TRUE
chr13	94465761	C	T	ENST00000377028	ENSG00000080166	DCT	TRUE	TRUE
chr13	94465762	C	T	ENST00000377028	ENSG00000080166	DCT	TRUE	TRUE
chr13	94465764	G	C	ENST00000377028	ENSG00000080166	DCT	TRUE	TRUE
chr13	94465764	G	T	ENST00000377028	ENSG00000080166	DCT	TRUE	TRUE
chr13	94465771	A	T	ENST00000377028	ENSG00000080166	DCT	TRUE	TRUE
chr13	94465784	C	A	ENST00000377028	ENSG00000080166	DCT	TRUE	TRUE
chr13	94465799	G	A	ENST00000377028	ENSG00000080166	DCT	TRUE	TRUE
chr13	94465800	C	A	ENST00000377028	ENSG00000080166	DCT	TRUE	FALSE
chr13	94465800	C	G	ENST00000377028	ENSG00000080166	DCT	TRUE	FALSE
chr13	94465800	C	T	ENST00000377028	ENSG00000080166	DCT	TRUE	FALSE
chr13	94465801	T	A	ENST00000377028	ENSG00000080166	DCT	TRUE	FALSE
chr13	94465801	T	C	ENST00000377028	ENSG00000080166	DCT	TRUE	FALSE
chr13	94465801	T	G	ENST00000377028	ENSG00000080166	DCT	TRUE	FALSE
chr13	94466556	A	C	ENST00000377028	ENSG00000080166	DCT	TRUE	FALSE
chr13	94466556	A	G	ENST00000377028	ENSG00000080166	DCT	FALSE	FALSE
chr13	94466556	A	T	ENST00000377028	ENSG00000080166	DCT	TRUE	FALSE
chr13	94466557	C	A	ENST00000377028	ENSG00000080166	DCT	TRUE	FALSE
chr13	94466557	C	G	ENST00000377028	ENSG00000080166	DCT	TRUE	FALSE
chr13	94466557	C	T	ENST00000377028	ENSG00000080166	DCT	TRUE	FALSE
chr13	94466560	G	A	ENST00000377028	ENSG00000080166	DCT	TRUE	TRUE
chr13	94466569	T	A	ENST00000377028	ENSG00000080166	DCT	TRUE	TRUE
chr13	94466572	C	A	ENST00000377028	ENSG00000080166	DCT	TRUE	TRUE
chr13	94466576	A	T	ENST00000377028	ENSG00000080166	DCT	TRUE	TRUE
chr13	94466580	A	T	ENST00000377028	ENSG00000080166	DCT	TRUE	TRUE
chr13	94466583	A	T	ENST00000377028	ENSG00000080166	DCT	TRUE	TRUE
chr13	94466588	G	C	ENST00000377028	ENSG00000080166	DCT	TRUE	TRUE
chr13	94466588	G	T	ENST00000377028	ENSG00000080166	DCT	TRUE	TRUE
chr13	94466597	C	T	ENST00000377028	ENSG00000080166	DCT	TRUE	TRUE
chr13	94466598	C	T	ENST00000377028	ENSG00000080166	DCT	TRUE	TRUE
chr13	94466617	C	A	ENST00000377028	ENSG00000080166	DCT	TRUE	TRUE
chr13	94466620	G	A	ENST00000377028	ENSG00000080166	DCT	TRUE	TRUE
chr13	94466625	G	C	ENST00000377028	ENSG00000080166	DCT	TRUE	TRUE
chr13	94466625	G	T	ENST00000377028	ENSG00000080166	DCT	TRUE	TRUE
chr13	94466642	G	C	ENST00000377028	ENSG00000080166	DCT	TRUE	TRUE
chr13	94466642	G	T	ENST00000377028	ENSG00000080166	DCT	TRUE	TRUE
chr13	94466653	C	A	ENST00000377028	ENSG00000080166	DCT	TRUE	TRUE
chr13	94466659	C	A	ENST00000377028	ENSG00000080166	DCT	TRUE	FALSE
chr13	94466659	C	G	ENST00000377028	ENSG00000080166	DCT	TRUE	FALSE
chr13	94466659	C	T	ENST00000377028	ENSG00000080166	DCT	TRUE	FALSE
chr13	94466660	T	A	ENST00000377028	ENSG00000080166	DCT	TRUE	FALSE
chr13	94466660	T	C	ENST00000377028	ENSG00000080166	DCT	TRUE	FALSE
chr13	94466660	T	G	ENST00000377028	ENSG00000080166	DCT	TRUE	FALSE
chr13	94468744	A	C	ENST00000377028	ENSG00000080166	DCT	FALSE	FALSE
chr13	94468744	A	G	ENST00000377028	ENSG00000080166	DCT	FALSE	FALSE
chr13	94468744	A	T	ENST00000377028	ENSG00000080166	DCT	FALSE	FALSE
chr13	94468745	C	A	ENST00000377028	ENSG00000080166	DCT	FALSE	FALSE
chr13	94468745	C	G	ENST00000377028	ENSG00000080166	DCT	FALSE	FALSE
chr13	94468745	C	T	ENST00000377028	ENSG00000080166	DCT	FALSE	FALSE
chr13	94468746	C	A	ENST00000377028	ENSG00000080166	DCT	TRUE	TRUE
chr13	94468748	A	C	ENST00000377028	ENSG00000080166	DCT	TRUE	TRUE
chr13	94468748	A	T	ENST00000377028	ENSG00000080166	DCT	TRUE	TRUE
chr13	94468751	A	C	ENST00000377028	ENSG00000080166	DCT	TRUE	TRUE
chr13	94468751	A	T	ENST00000377028	ENSG00000080166	DCT	TRUE	TRUE
chr13	94468761	T	A	ENST00000377028	ENSG00000080166	DCT	TRUE	TRUE
chr13	94468768	A	C	ENST00000377028	ENSG00000080166	DCT	TRUE	TRUE
chr13	94468768	A	T	ENST00000377028	ENSG00000080166	DCT	TRUE	TRUE
chr13	94468771	A	C	ENST00000377028	ENSG00000080166	DCT	TRUE	TRUE
chr13	94468771	A	T	ENST00000377028	ENSG00000080166	DCT	TRUE	TRUE
chr13	94468780	C	T	ENST00000377028	ENSG00000080166	DCT	TRUE	TRUE
chr13	94468781	C	T	ENST00000377028	ENSG00000080166	DCT	TRUE	TRUE
chr13	94468795	A	C	ENST00000377028	ENSG00000080166	DCT	TRUE	TRUE
chr13	94468795	A	T	ENST00000377028	ENSG00000080166	DCT	TRUE	TRUE
chr13	94468804	G	T	ENST00000377028	ENSG00000080166	DCT	TRUE	TRUE
chr13	94468818	G	A	ENST00000377028	ENSG00000080166	DCT	TRUE	TRUE
chr13	94468824	G	A	ENST00000377028	ENSG00000080166	DCT	TRUE	TRUE
chr13	94468830	C	A	ENST00000377028	ENSG00000080166	DCT	TRUE	TRUE
chr13	94468852	C	T	ENST00000377028	ENSG00000080166	DCT	TRUE	TRUE
chr13	94468853	C	T	ENST00000377028	ENSG00000080166	DCT	TRUE	TRUE
chr13	94468860	G	A	ENST00000377028	ENSG00000080166	DCT	TRUE	TRUE
chr13	94468873	G	C	ENST00000377028	ENSG00000080166	DCT	TRUE	TRUE
chr13	94468873	G	T	ENST00000377028	ENSG00000080166	DCT	TRUE	TRUE
chr13	94468890	T	A	ENST00000377028	ENSG00000080166	DCT	TRUE	TRUE
chr13	94468893	T	A	ENST00000377028	ENSG00000080166	DCT	TRUE	TRUE
chr13	94468896	T	A	ENST00000377028	ENSG00000080166	DCT	TRUE	TRUE
chr13	94468907	A	C	ENST00000377028	ENSG00000080166	DCT	TRUE	TRUE
chr13	94468907	A	T	ENST00000377028	ENSG00000080166	DCT	TRUE	TRUE
chr13	94468916	A	T	ENST00000377028	ENSG00000080166	DCT	TRUE	TRUE
chr13	94468923	G	A	ENST00000377028	ENSG00000080166	DCT	TRUE	TRUE
chr13	94468926	C	A	ENST00000377028	ENSG00000080166	DCT	TRUE	TRUE
chr13	94468929	T	A	ENST00000377028	ENSG00000080166	DCT	TRUE	TRUE
chr13	94468932	C	A	ENST00000377028	ENSG00000080166	DCT	TRUE	TRUE
chr13	94468935	G	A	ENST00000377028	ENSG00000080166	DCT	TRUE	TRUE
chr13	94468943	A	T	ENST00000377028	ENSG00000080166	DCT	TRUE	TRUE
chr13	94468959	G	A	ENST00000377028	ENSG00000080166	DCT	TRUE	TRUE
chr13	94468977	T	A	ENST00000377028	ENSG00000080166	DCT	TRUE	TRUE
chr13	94468980	T	A	ENST00000377028	ENSG00000080166	DCT	TRUE	TRUE
chr13	94468986	C	A	ENST00000377028	ENSG00000080166	DCT	TRUE	TRUE
chr13	94468987	G	T	ENST00000377028	ENSG00000080166	DCT	TRUE	TRUE
chr13	94469002	C	T	ENST00000377028	ENSG00000080166	DCT	TRUE	TRUE
chr13	94469003	C	T	ENST00000377028	ENSG00000080166	DCT	TRUE	TRUE
chr13	94469013	T	A	ENST00000377028	ENSG00000080166	DCT	TRUE	TRUE
chr13	94469014	G	T	ENST00000377028	ENSG00000080166	DCT	TRUE	TRUE
chr13	94469022	C	A	ENST00000377028	ENSG00000080166	DCT	TRUE	TRUE
chr13	94469023	A	T	ENST00000377028	ENSG00000080166	DCT	TRUE	TRUE
chr13	94469029	A	C	ENST00000377028	ENSG00000080166	DCT	TRUE	TRUE
chr13	94469029	A	T	ENST00000377028	ENSG00000080166	DCT	TRUE	TRUE
chr13	94469046	C	A	ENST00000377028	ENSG00000080166	DCT	TRUE	FALSE
chr13	94469046	C	G	ENST00000377028	ENSG00000080166	DCT	TRUE	FALSE
chr13	94469046	C	T	ENST00000377028	ENSG00000080166	DCT	TRUE	FALSE
chr13	94469047	T	A	ENST00000377028	ENSG00000080166	DCT	TRUE	FALSE
chr13	94469047	T	C	ENST00000377028	ENSG00000080166	DCT	TRUE	FALSE
chr13	94469047	T	G	ENST00000377028	ENSG00000080166	DCT	TRUE	FALSE
chr13	94478959	A	C	ENST00000377028	ENSG00000080166	DCT	TRUE	FALSE
chr13	94478959	A	G	ENST00000377028	ENSG00000080166	DCT	FALSE	FALSE
chr13	94478959	A	T	ENST00000377028	ENSG00000080166	DCT	TRUE	FALSE
chr13	94478960	C	A	ENST00000377028	ENSG00000080166	DCT	TRUE	FALSE
chr13	94478960	C	G	ENST00000377028	ENSG00000080166	DCT	TRUE	FALSE
chr13	94478960	C	T	ENST00000377028	ENSG00000080166	DCT	TRUE	FALSE
chr13	94478961	C	A	ENST00000377028	ENSG00000080166	DCT	TRUE	TRUE
chr13	94478965	G	T	ENST00000377028	ENSG00000080166	DCT	TRUE	TRUE
chr13	94478970	T	A	ENST00000377028	ENSG00000080166	DCT	TRUE	TRUE
chr13	94478971	G	T	ENST00000377028	ENSG00000080166	DCT	TRUE	TRUE
chr13	94478991	T	A	ENST00000377028	ENSG00000080166	DCT	TRUE	TRUE
chr13	94478994	T	A	ENST00000377028	ENSG00000080166	DCT	TRUE	TRUE
chr13	94478998	C	T	ENST00000377028	ENSG00000080166	DCT	TRUE	TRUE
chr13	94478999	C	T	ENST00000377028	ENSG00000080166	DCT	TRUE	TRUE
chr13	94479006	C	A	ENST00000377028	ENSG00000080166	DCT	TRUE	TRUE
chr13	94479018	G	A	ENST00000377028	ENSG00000080166	DCT	TRUE	TRUE
chr13	94479024	G	A	ENST00000377028	ENSG00000080166	DCT	TRUE	TRUE
chr13	94479031	G	C	ENST00000377028	ENSG00000080166	DCT	TRUE	TRUE
chr13	94479031	G	T	ENST00000377028	ENSG00000080166	DCT	TRUE	TRUE
chr13	94479043	C	T	ENST00000377028	ENSG00000080166	DCT	TRUE	TRUE
chr13	94479044	C	T	ENST00000377028	ENSG00000080166	DCT	TRUE	TRUE
chr13	94479063	G	A	ENST00000377028	ENSG00000080166	DCT	TRUE	TRUE
chr13	94479069	C	A	ENST00000377028	ENSG00000080166	DCT	TRUE	TRUE
chr13	94479073	G	T	ENST00000377028	ENSG00000080166	DCT	TRUE	TRUE
chr13	94479078	G	A	ENST00000377028	ENSG00000080166	DCT	TRUE	TRUE
chr13	94479090	G	A	ENST00000377028	ENSG00000080166	DCT	TRUE	TRUE
chr13	94479093	G	A	ENST00000377028	ENSG00000080166	DCT	TRUE	TRUE
chr13	94479100	A	T	ENST00000377028	ENSG00000080166	DCT	TRUE	TRUE
chr13	94479113	G	T	ENST00000377028	ENSG00000080166	DCT	TRUE	TRUE
chr13	94479117	C	A	ENST00000377028	ENSG00000080166	DCT	TRUE	TRUE
chr13	94479133	G	T	ENST00000377028	ENSG00000080166	DCT	TRUE	TRUE
chr13	94479136	G	T	ENST00000377028	ENSG00000080166	DCT	TRUE	TRUE
chr13	94479141	C	A	ENST00000377028	ENSG00000080166	DCT	TRUE	TRUE
chr13	94479144	T	A	ENST00000377028	ENSG00000080166	DCT	TRUE	TRUE
chr13	94479169	G	T	ENST00000377028	ENSG00000080166	DCT	TRUE	TRUE
chr13	94479177	G	A	ENST00000377028	ENSG00000080166	DCT	TRUE	TRUE
chr13	94479186	G	A	ENST00000377028	ENSG00000080166	DCT	TRUE	FALSE
chr13	94479192	G	A	ENST00000377028	ENSG00000080166	DCT	TRUE	FALSE
chr13	94479198	C	A	ENST00000377028	ENSG00000080166	DCT	TRUE	FALSE
chr13	94479210	T	A	ENST00000377028	ENSG00000080166	DCT	FALSE	FALSE
chr13	94479211	G	T	ENST00000377028	ENSG00000080166	DCT	FALSE	FALSE
chr13	94479218	A	T	ENST00000377028	ENSG00000080166	DCT	FALSE	FALSE
chr13	94479220	G	T	ENST00000377028	ENSG00000080166	DCT	FALSE	FALSE
chr13	94479238	C	T	ENST00000377028	ENSG00000080166	DCT	FALSE	FALSE
chr13	94479239	C	T	ENST00000377028	ENSG00000080166	DCT	FALSE	FALSE
chr13	94479241	C	T	ENST00000377028	ENSG00000080166	DCT	FALSE	FALSE
chr13	94479242	C	T	ENST00000377028	ENSG00000080166	DCT	FALSE	FALSE
chr13	94574799	C	A	ENST00000261296	ENSG00000088451	TGDS	FALSE	FALSE
chr13	94574801	A	C	ENST00000261296	ENSG00000088451	TGDS
chr13	94574801	A	T	ENST00000261296	ENSG00000088451	TGDS
chr13	94574808	T	A	ENST00000261296	ENSG00000088451	TGDS
chr13	94574811	C	A	ENST00000261296	ENSG00000088451	TGDS
chr13	94574820	T	A	ENST00000261296	ENSG00000088451	TGDS
chr13	94574821	C	T	ENST00000261296	ENSG00000088451	TGDS
chr13	94574822	C	T	ENST00000261296	ENSG00000088451	TGDS
chr13	94574838	C	A	ENST00000261296	ENSG00000088451	TGDS
chr13	94574841	T	A	ENST00000261296	ENSG00000088451	TGDS
chr13	94574842	G	C	ENST00000261296	ENSG00000088451	TGDS
chr13	94574842	G	T	ENST00000261296	ENSG00000088451	TGDS
chr13	94574845	C	T	ENST00000261296	ENSG00000088451	TGDS
chr13	94574846	C	T	ENST00000261296	ENSG00000088451	TGDS
chr13	94574850	C	A	ENST00000261296	ENSG00000088451	TGDS
chr13	94574853	C	A	ENST00000261296	ENSG00000088451	TGDS	TRUE	FALSE
chr13	94574853	C	G	ENST00000261296	ENSG00000088451	TGDS	TRUE	FALSE
chr13	94574853	C	T	ENST00000261296	ENSG00000088451	TGDS	TRUE	FALSE
chr13	94574854	T	A	ENST00000261296	ENSG00000088451	TGDS	TRUE	FALSE
chr13	94574854	T	C	ENST00000261296	ENSG00000088451	TGDS	TRUE	FALSE
chr13	94574854	T	G	ENST00000261296	ENSG00000088451	TGDS	TRUE	FALSE
chr13	94576312	A	C	ENST00000261296	ENSG00000088451	TGDS	TRUE	FALSE
chr13	94576312	A	G	ENST00000261296	ENSG00000088451	TGDS	TRUE	FALSE
chr13	94576312	A	T	ENST00000261296	ENSG00000088451	TGDS	TRUE	FALSE
chr13	94576313	C	A	ENST00000261296	ENSG00000088451	TGDS	TRUE	FALSE
chr13	94576313	C	G	ENST00000261296	ENSG00000088451	TGDS	TRUE	FALSE
chr13	94576313	C	T	ENST00000261296	ENSG00000088451	TGDS	TRUE	FALSE
chr13	94576320	T	A	ENST00000261296	ENSG00000088451	TGDS	FALSE	FALSE
chr13	94576323	T	A	ENST00000261296	ENSG00000088451	TGDS	FALSE	FALSE
chr13	94576329	C	A	ENST00000261296	ENSG00000088451	TGDS	FALSE	FALSE
chr13	94576332	C	A	ENST00000261296	ENSG00000088451	TGDS	FALSE	FALSE
chr13	94576335	T	A	ENST00000261296	ENSG00000088451	TGDS	FALSE	FALSE
chr13	94576336	C	T	ENST00000261296	ENSG00000088451	TGDS	FALSE	FALSE
chr13	94576337	C	T	ENST00000261296	ENSG00000088451	TGDS	FALSE	FALSE
chr13	94576347	T	A	ENST00000261296	ENSG00000088451	TGDS	FALSE	FALSE
chr13	94576353	T	A	ENST00000261296	ENSG00000088451	TGDS	FALSE	FALSE
chr13	94576354	C	T	ENST00000261296	ENSG00000088451	TGDS	FALSE	FALSE
chr13	94576355	C	T	ENST00000261296	ENSG00000088451	TGDS	FALSE	FALSE
chr13	94576359	C	A	ENST00000261296	ENSG00000088451	TGDS	FALSE	FALSE
chr13	94576361	A	C	ENST00000261296	ENSG00000088451	TGDS	FALSE	FALSE
chr13	94576361	A	T	ENST00000261296	ENSG00000088451	TGDS	FALSE	FALSE
chr13	94576374	T	A	ENST00000261296	ENSG00000088451	TGDS	TRUE	TRUE
chr13	94576377	C	A	ENST00000261296	ENSG00000088451	TGDS	TRUE	TRUE
chr13	94576379	G	C	ENST00000261296	ENSG00000088451	TGDS	TRUE	TRUE
chr13	94576379	G	T	ENST00000261296	ENSG00000088451	TGDS	TRUE	TRUE
chr13	94576383	T	A	ENST00000261296	ENSG00000088451	TGDS	TRUE	TRUE
chr13	94576390	G	C	ENST00000261296	ENSG00000088451	TGDS	TRUE	TRUE
chr13	94576390	G	T	ENST00000261296	ENSG00000088451	TGDS	TRUE	TRUE
chr13	94576395	T	A	ENST00000261296	ENSG00000088451	TGDS	TRUE	TRUE
chr13	94576412	C	A	ENST00000261296	ENSG00000088451	TGDS	TRUE	FALSE
chr13	94576412	C	G	ENST00000261296	ENSG00000088451	TGDS	TRUE	FALSE
chr13	94576412	C	T	ENST00000261296	ENSG00000088451	TGDS	TRUE	FALSE
chr13	94576413	T	A	ENST00000261296	ENSG00000088451	TGDS	TRUE	FALSE
chr13	94576413	T	C	ENST00000261296	ENSG00000088451	TGDS	TRUE	FALSE
chr13	94576413	T	G	ENST00000261296	ENSG00000088451	TGDS	TRUE	FALSE
chr13	94577369	A	C	ENST00000261296	ENSG00000088451	TGDS	TRUE	TRUE
chr13	94577369	A	G	ENST00000261296	ENSG00000088451	TGDS	TRUE	FALSE
chr13	94577369	A	T	ENST00000261296	ENSG00000088451	TGDS	TRUE	TRUE
chr13	94577370	C	A	ENST00000261296	ENSG00000088451	TGDS	TRUE	TRUE
chr13	94577370	C	G	ENST00000261296	ENSG00000088451	TGDS	TRUE	TRUE
chr13	94577370	C	T	ENST00000261296	ENSG00000088451	TGDS	TRUE	TRUE
chr13	94577372	T	A	ENST00000261296	ENSG00000088451	TGDS	TRUE	TRUE
chr13	94577382	A	C	ENST00000261296	ENSG00000088451	TGDS	TRUE	TRUE
chr13	94577382	A	T	ENST00000261296	ENSG00000088451	TGDS	TRUE	TRUE
chr13	94577391	C	T	ENST00000261296	ENSG00000088451	TGDS	TRUE	TRUE
chr13	94577392	C	T	ENST00000261296	ENSG00000088451	TGDS	TRUE	TRUE
chr13	94577399	C	A	ENST00000261296	ENSG00000088451	TGDS	TRUE	TRUE
chr13	94577405	C	A	ENST00000261296	ENSG00000088451	TGDS	TRUE	TRUE
chr13	94577411	C	A	ENST00000261296	ENSG00000088451	TGDS	TRUE	TRUE
chr13	94577413	G	C	ENST00000261296	ENSG00000088451	TGDS	TRUE	TRUE
chr13	94577413	G	T	ENST00000261296	ENSG00000088451	TGDS	TRUE	TRUE
chr13	94577423	C	A	ENST00000261296	ENSG00000088451	TGDS	TRUE	TRUE
chr13	94577426	T	A	ENST00000261296	ENSG00000088451	TGDS	TRUE	TRUE
chr13	94577430	C	A	ENST00000261296	ENSG00000088451	TGDS	TRUE	TRUE
chr13	94577430	C	G	ENST00000261296	ENSG00000088451	TGDS	TRUE	TRUE
chr13	94577430	C	T	ENST00000261296	ENSG00000088451	TGDS	TRUE	TRUE
chr13	94577431	T	A	ENST00000261296	ENSG00000088451	TGDS	TRUE	TRUE
chr13	94577431	T	C	ENST00000261296	ENSG00000088451	TGDS	TRUE	FALSE
chr13	94577431	T	G	ENST00000261296	ENSG00000088451	TGDS	TRUE	TRUE
chr13	94578003	A	C	ENST00000261296	ENSG00000088451	TGDS	TRUE	FALSE
chr13	94578003	A	G	ENST00000261296	ENSG00000088451	TGDS	TRUE	FALSE
chr13	94578003	A	T	ENST00000261296	ENSG00000088451	TGDS	TRUE	FALSE
chr13	94578004	C	A	ENST00000261296	ENSG00000088451	TGDS	TRUE	FALSE
chr13	94578004	C	G	ENST00000261296	ENSG00000088451	TGDS	TRUE	FALSE
chr13	94578004	C	T	ENST00000261296	ENSG00000088451	TGDS	TRUE	FALSE
chr13	94578010	G	A	ENST00000261296	ENSG00000088451	TGDS	TRUE	TRUE
chr13	94578019	C	A	ENST00000261296	ENSG00000088451	TGDS	TRUE	TRUE
chr13	94578022	T	A	ENST00000261296	ENSG00000088451	TGDS	TRUE	TRUE
chr13	94578031	G	A	ENST00000261296	ENSG00000088451	TGDS	TRUE	TRUE
chr13	94578039	G	C	ENST00000261296	ENSG00000088451	TGDS	TRUE	TRUE
chr13	94578039	G	T	ENST00000261296	ENSG00000088451	TGDS	TRUE	TRUE
chr13	94578046	C	A	ENST00000261296	ENSG00000088451	TGDS	TRUE	TRUE
chr13	94578058	C	A	ENST00000261296	ENSG00000088451	TGDS	TRUE	TRUE
chr13	94578065	A	C	ENST00000261296	ENSG00000088451	TGDS	TRUE	TRUE
chr13	94578065	A	T	ENST00000261296	ENSG00000088451	TGDS	TRUE	TRUE
chr13	94578073	C	A	ENST00000261296	ENSG00000088451	TGDS	TRUE	TRUE
chr13	94578082	T	A	ENST00000261296	ENSG00000088451	TGDS	TRUE	TRUE
chr13	94578088	T	A	ENST00000261296	ENSG00000088451	TGDS	TRUE	TRUE
chr13	94578091	T	A	ENST00000261296	ENSG00000088451	TGDS	TRUE	TRUE
chr13	94578112	C	A	ENST00000261296	ENSG00000088451	TGDS	TRUE	TRUE
chr13	94578128	A	C	ENST00000261296	ENSG00000088451	TGDS	TRUE	TRUE
chr13	94578128	A	T	ENST00000261296	ENSG00000088451	TGDS	TRUE	TRUE
chr13	94578142	T	A	ENST00000261296	ENSG00000088451	TGDS	TRUE	TRUE
chr13	94578148	G	A	ENST00000261296	ENSG00000088451	TGDS	TRUE	TRUE
chr13	94578156	G	C	ENST00000261296	ENSG00000088451	TGDS	TRUE	TRUE
chr13	94578156	G	T	ENST00000261296	ENSG00000088451	TGDS	TRUE	TRUE
chr13	94578167	G	T	ENST00000261296	ENSG00000088451	TGDS	TRUE	TRUE
chr13	94578170	A	T	ENST00000261296	ENSG00000088451	TGDS	TRUE	TRUE
chr13	94578171	C	A	ENST00000261296	ENSG00000088451	TGDS	TRUE	FALSE
chr13	94578171	C	G	ENST00000261296	ENSG00000088451	TGDS	TRUE	FALSE
chr13	94578171	C	T	ENST00000261296	ENSG00000088451	TGDS	TRUE	FALSE
chr13	94578172	T	A	ENST00000261296	ENSG00000088451	TGDS	TRUE	FALSE
chr13	94578172	T	C	ENST00000261296	ENSG00000088451	TGDS	TRUE	FALSE
chr13	94578172	T	G	ENST00000261296	ENSG00000088451	TGDS	TRUE	FALSE
chr13	94578728	A	C	ENST00000261296	ENSG00000088451	TGDS	TRUE	FALSE
chr13	94578728	A	G	ENST00000261296	ENSG00000088451	TGDS	TRUE	FALSE
chr13	94578728	A	T	ENST00000261296	ENSG00000088451	TGDS	TRUE	FALSE
chr13	94578729	C	A	ENST00000261296	ENSG00000088451	TGDS	TRUE	FALSE
chr13	94578729	C	G	ENST00000261296	ENSG00000088451	TGDS	TRUE	FALSE
chr13	94578729	C	T	ENST00000261296	ENSG00000088451	TGDS	TRUE	FALSE
chr13	94578734	T	A	ENST00000261296	ENSG00000088451	TGDS	TRUE	TRUE
chr13	94578746	G	A	ENST00000261296	ENSG00000088451	TGDS	TRUE	TRUE
chr13	94578751	A	T	ENST00000261296	ENSG00000088451	TGDS	TRUE	TRUE
chr13	94578764	T	A	ENST00000261296	ENSG00000088451	TGDS	TRUE	TRUE
chr13	94578774	C	A	ENST00000261296	ENSG00000088451	TGDS	TRUE	FALSE
chr13	94578774	C	G	ENST00000261296	ENSG00000088451	TGDS	TRUE	FALSE
chr13	94578774	C	T	ENST00000261296	ENSG00000088451	TGDS	TRUE	FALSE
chr13	94578775	T	A	ENST00000261296	ENSG00000088451	TGDS	TRUE	FALSE
chr13	94578775	T	C	ENST00000261296	ENSG00000088451	TGDS	TRUE	FALSE
chr13	94578775	T	G	ENST00000261296	ENSG00000088451	TGDS	TRUE	FALSE
chr13	94579892	A	C	ENST00000261296	ENSG00000088451	TGDS	TRUE	TRUE
chr13	94579892	A	G	ENST00000261296	ENSG00000088451	TGDS	TRUE	FALSE
chr13	94579892	A	T	ENST00000261296	ENSG00000088451	TGDS	TRUE	TRUE
chr13	94579893	C	A	ENST00000261296	ENSG00000088451	TGDS	TRUE	TRUE
chr13	94579893	C	G	ENST00000261296	ENSG00000088451	TGDS	TRUE	TRUE
chr13	94579893	C	T	ENST00000261296	ENSG00000088451	TGDS	TRUE	FALSE
chr13	94579896	T	A	ENST00000261296	ENSG00000088451	TGDS	TRUE	TRUE
chr13	94579899	C	A	ENST00000261296	ENSG00000088451	TGDS	TRUE	TRUE
chr13	94579903	A	C	ENST00000261296	ENSG00000088451	TGDS	TRUE	TRUE
chr13	94579903	A	T	ENST00000261296	ENSG00000088451	TGDS	TRUE	TRUE
chr13	94579908	G	A	ENST00000261296	ENSG00000088451	TGDS	TRUE	TRUE
chr13	94579917	C	A	ENST00000261296	ENSG00000088451	TGDS	TRUE	TRUE
chr13	94579918	A	C	ENST00000261296	ENSG00000088451	TGDS	TRUE	TRUE
chr13	94579918	A	T	ENST00000261296	ENSG00000088451	TGDS	TRUE	TRUE
chr13	94579935	T	A	ENST00000261296	ENSG00000088451	TGDS	TRUE	TRUE
chr13	94579954	C	A	ENST00000261296	ENSG00000088451	TGDS	TRUE	FALSE
chr13	94579954	C	G	ENST00000261296	ENSG00000088451	TGDS	TRUE	FALSE
chr13	94579954	C	T	ENST00000261296	ENSG00000088451	TGDS	TRUE	FALSE
chr13	94579955	T	A	ENST00000261296	ENSG00000088451	TGDS	TRUE	FALSE
chr13	94579955	T	C	ENST00000261296	ENSG00000088451	TGDS	TRUE	FALSE
chr13	94579955	T	G	ENST00000261296	ENSG00000088451	TGDS	TRUE	FALSE
chr13	94581089	A	C	ENST00000261296	ENSG00000088451	TGDS	TRUE	TRUE
chr13	94581089	A	G	ENST00000261296	ENSG00000088451	TGDS	FALSE	FALSE
chr13	94581089	A	T	ENST00000261296	ENSG00000088451	TGDS	TRUE	TRUE
chr13	94581090	C	A	ENST00000261296	ENSG00000088451	TGDS	TRUE	TRUE
chr13	94581090	C	G	ENST00000261296	ENSG00000088451	TGDS	TRUE	TRUE
chr13	94581090	C	T	ENST00000261296	ENSG00000088451	TGDS	TRUE	TRUE
chr13	94581093	T	A	ENST00000261296	ENSG00000088451	TGDS
chr13	94581094	A	C	ENST00000261296	ENSG00000088451	TGDS
chr13	94581094	A	T	ENST00000261296	ENSG00000088451	TGDS
chr13	94581099	G	A	ENST00000261296	ENSG00000088451	TGDS
chr13	94581102	C	A	ENST00000261296	ENSG00000088451	TGDS	TRUE	TRUE
chr13	94581103	C	T	ENST00000261296	ENSG00000088451	TGDS	TRUE	TRUE
chr13	94581104	C	T	ENST00000261296	ENSG00000088451	TGDS	TRUE	TRUE
chr13	94581106	G	C	ENST00000261296	ENSG00000088451	TGDS	TRUE	TRUE
chr13	94581106	G	T	ENST00000261296	ENSG00000088451	TGDS	TRUE	TRUE
chr13	94581114	G	A	ENST00000261296	ENSG00000088451	TGDS	TRUE	TRUE
chr13	94581121	A	T	ENST00000261296	ENSG00000088451	TGDS	TRUE	TRUE
chr13	94581126	C	A	ENST00000261296	ENSG00000088451	TGDS	TRUE	TRUE
chr13	94581138	T	A	ENST00000261296	ENSG00000088451	TGDS	TRUE	TRUE
chr13	94581143	G	C	ENST00000261296	ENSG00000088451	TGDS	TRUE	TRUE
chr13	94581143	G	T	ENST00000261296	ENSG00000088451	TGDS	TRUE	TRUE
chr13	94581148	A	C	ENST00000261296	ENSG00000088451	TGDS	TRUE	TRUE
chr13	94581148	A	T	ENST00000261296	ENSG00000088451	TGDS	TRUE	TRUE
chr13	94581165	G	A	ENST00000261296	ENSG00000088451	TGDS	TRUE	TRUE
chr13	94581168	T	A	ENST00000261296	ENSG00000088451	TGDS	TRUE	TRUE
chr13	94581173	G	C	ENST00000261296	ENSG00000088451	TGDS	TRUE	TRUE
chr13	94581173	G	T	ENST00000261296	ENSG00000088451	TGDS	TRUE	TRUE
chr13	94581180	C	A	ENST00000261296	ENSG00000088451	TGDS	TRUE	TRUE
chr13	94581189	C	A	ENST00000261296	ENSG00000088451	TGDS	TRUE	TRUE
chr13	94581190	C	A	ENST00000261296	ENSG00000088451	TGDS	TRUE	TRUE
chr13	94581190	C	G	ENST00000261296	ENSG00000088451	TGDS	TRUE	FALSE
chr13	94581190	C	T	ENST00000261296	ENSG00000088451	TGDS	TRUE	FALSE
chr13	94581191	T	A	ENST00000261296	ENSG00000088451	TGDS	TRUE	TRUE
chr13	94581191	T	C	ENST00000261296	ENSG00000088451	TGDS	TRUE	TRUE
chr13	94581191	T	G	ENST00000261296	ENSG00000088451	TGDS	TRUE	FALSE
chr13	94583092	A	C	ENST00000261296	ENSG00000088451	TGDS	TRUE	FALSE
chr13	94583092	A	G	ENST00000261296	ENSG00000088451	TGDS	TRUE	FALSE
chr13	94583092	A	T	ENST00000261296	ENSG00000088451	TGDS	TRUE	FALSE
chr13	94583093	C	A	ENST00000261296	ENSG00000088451	TGDS	TRUE	FALSE
chr13	94583093	C	G	ENST00000261296	ENSG00000088451	TGDS	TRUE	FALSE
chr13	94583093	C	T	ENST00000261296	ENSG00000088451	TGDS	TRUE	FALSE
chr13	94583096	T	A	ENST00000261296	ENSG00000088451	TGDS	TRUE	TRUE
chr13	94583112	A	C	ENST00000261296	ENSG00000088451	TGDS	TRUE	TRUE
chr13	94583112	A	T	ENST00000261296	ENSG00000088451	TGDS	TRUE	TRUE
chr13	94583120	C	A	ENST00000261296	ENSG00000088451	TGDS	TRUE	TRUE
chr13	94583133	A	C	ENST00000261296	ENSG00000088451	TGDS	TRUE	TRUE
chr13	94583133	A	T	ENST00000261296	ENSG00000088451	TGDS	TRUE	TRUE
chr13	94583144	T	A	ENST00000261296	ENSG00000088451	TGDS	TRUE	TRUE
chr13	94583147	C	A	ENST00000261296	ENSG00000088451	TGDS	TRUE	TRUE
chr13	94583153	T	A	ENST00000261296	ENSG00000088451	TGDS	TRUE	TRUE
chr13	94583159	C	A	ENST00000261296	ENSG00000088451	TGDS	TRUE	TRUE
chr13	94583176	A	T	ENST00000261296	ENSG00000088451	TGDS	TRUE	TRUE
chr13	94583190	A	C	ENST00000261296	ENSG00000088451	TGDS	TRUE	TRUE
chr13	94583190	A	T	ENST00000261296	ENSG00000088451	TGDS	TRUE	TRUE
chr13	94583202	A	C	ENST00000261296	ENSG00000088451	TGDS	TRUE	TRUE
chr13	94583202	A	T	ENST00000261296	ENSG00000088451	TGDS	TRUE	TRUE
chr13	94583213	C	A	ENST00000261296	ENSG00000088451	TGDS	TRUE	TRUE
chr13	94583230	G	C	ENST00000261296	ENSG00000088451	TGDS	TRUE	TRUE
chr13	94583230	G	T	ENST00000261296	ENSG00000088451	TGDS	TRUE	TRUE
chr13	94583237	C	A	ENST00000261296	ENSG00000088451	TGDS	TRUE	FALSE
chr13	94583237	C	G	ENST00000261296	ENSG00000088451	TGDS	TRUE	FALSE
chr13	94583237	C	T	ENST00000261296	ENSG00000088451	TGDS	TRUE	FALSE
chr13	94583238	T	A	ENST00000261296	ENSG00000088451	TGDS	TRUE	FALSE
chr13	94583238	T	C	ENST00000261296	ENSG00000088451	TGDS	TRUE	FALSE
chr13	94583238	T	G	ENST00000261296	ENSG00000088451	TGDS	TRUE	FALSE
chr13	94590851	A	C	ENST00000261296	ENSG00000088451	TGDS	TRUE	FALSE
chr13	94590851	A	G	ENST00000261296	ENSG00000088451	TGDS	TRUE	FALSE
chr13	94590851	A	T	ENST00000261296	ENSG00000088451	TGDS	TRUE	FALSE
chr13	94590852	C	A	ENST00000261296	ENSG00000088451	TGDS	TRUE	FALSE
chr13	94590852	C	G	ENST00000261296	ENSG00000088451	TGDS	TRUE	FALSE
chr13	94590852	C	T	ENST00000261296	ENSG00000088451	TGDS	TRUE	FALSE
chr13	94590865	G	A	ENST00000261296	ENSG00000088451	TGDS	TRUE	TRUE
chr13	94590895	T	A	ENST00000261296	ENSG00000088451	TGDS	TRUE	TRUE
chr13	94590898	C	A	ENST00000261296	ENSG00000088451	TGDS	TRUE	TRUE
chr13	94590904	C	A	ENST00000261296	ENSG00000088451	TGDS	TRUE	TRUE
chr13	94590916	T	A	ENST00000261296	ENSG00000088451	TGDS	TRUE	TRUE
chr13	94590932	A	T	ENST00000261296	ENSG00000088451	TGDS	TRUE	TRUE
chr13	94590944	C	A	ENST00000261296	ENSG00000088451	TGDS	TRUE	FALSE
chr13	94590944	C	G	ENST00000261296	ENSG00000088451	TGDS	TRUE	FALSE
chr13	94590944	C	T	ENST00000261296	ENSG00000088451	TGDS	TRUE	FALSE
chr13	94590945	T	A	ENST00000261296	ENSG00000088451	TGDS	TRUE	FALSE
chr13	94590945	T	C	ENST00000261296	ENSG00000088451	TGDS	TRUE	FALSE
chr13	94590945	T	G	ENST00000261296	ENSG00000088451	TGDS	TRUE	FALSE
chr13	94592239	A	C	ENST00000261296	ENSG00000088451	TGDS	TRUE	TRUE
chr13	94592239	A	G	ENST00000261296	ENSG00000088451	TGDS	TRUE	FALSE
chr13	94592239	A	T	ENST00000261296	ENSG00000088451	TGDS	TRUE	TRUE
chr13	94592240	C	A	ENST00000261296	ENSG00000088451	TGDS	TRUE	TRUE
chr13	94592240	C	G	ENST00000261296	ENSG00000088451	TGDS	TRUE	TRUE
chr13	94592240	C	T	ENST00000261296	ENSG00000088451	TGDS	TRUE	FALSE
chr13	94592243	G	A	ENST00000261296	ENSG00000088451	TGDS	TRUE	TRUE
chr13	94592252	T	A	ENST00000261296	ENSG00000088451	TGDS	TRUE	TRUE
chr13	94592253	G	C	ENST00000261296	ENSG00000088451	TGDS	TRUE	TRUE
chr13	94592253	G	T	ENST00000261296	ENSG00000088451	TGDS	TRUE	TRUE
chr13	94592261	G	A	ENST00000261296	ENSG00000088451	TGDS	TRUE	TRUE
chr13	94592264	T	A	ENST00000261296	ENSG00000088451	TGDS	TRUE	TRUE
chr13	94592279	C	A	ENST00000261296	ENSG00000088451	TGDS	TRUE	TRUE
chr13	94592288	T	A	ENST00000261296	ENSG00000088451	TGDS	TRUE	TRUE
chr13	94592290	A	T	ENST00000261296	ENSG00000088451	TGDS	TRUE	TRUE
chr13	94592298	A	T	ENST00000261296	ENSG00000088451	TGDS	TRUE	TRUE
chr13	94592301	G	C	ENST00000261296	ENSG00000088451	TGDS	TRUE	TRUE
chr13	94592301	G	T	ENST00000261296	ENSG00000088451	TGDS	TRUE	TRUE
chr13	94592310	C	A	ENST00000261296	ENSG00000088451	TGDS	TRUE	FALSE
chr13	94592310	C	G	ENST00000261296	ENSG00000088451	TGDS	TRUE	FALSE
chr13	94592310	C	T	ENST00000261296	ENSG00000088451	TGDS	TRUE	FALSE
chr13	94592311	T	A	ENST00000261296	ENSG00000088451	TGDS	TRUE	FALSE
chr13	94592311	T	C	ENST00000261296	ENSG00000088451	TGDS	TRUE	FALSE
chr13	94592311	T	G	ENST00000261296	ENSG00000088451	TGDS	TRUE	FALSE
chr13	94593839	A	C	ENST00000261296	ENSG00000088451	TGDS	TRUE	FALSE
chr13	94593839	A	G	ENST00000261296	ENSG00000088451	TGDS	TRUE	FALSE
chr13	94593839	A	T	ENST00000261296	ENSG00000088451	TGDS	TRUE	FALSE
chr13	94593840	C	A	ENST00000261296	ENSG00000088451	TGDS	TRUE	FALSE
chr13	94593840	C	G	ENST00000261296	ENSG00000088451	TGDS	TRUE	FALSE
chr13	94593840	C	T	ENST00000261296	ENSG00000088451	TGDS	TRUE	FALSE
chr13	94593843	T	A	ENST00000261296	ENSG00000088451	TGDS	TRUE	TRUE
chr13	94593862	A	C	ENST00000261296	ENSG00000088451	TGDS	TRUE	TRUE
chr13	94593862	A	T	ENST00000261296	ENSG00000088451	TGDS	TRUE	TRUE
chr13	94593871	A	C	ENST00000261296	ENSG00000088451	TGDS	TRUE	TRUE
chr13	94593871	A	T	ENST00000261296	ENSG00000088451	TGDS	TRUE	TRUE
chr13	94593879	C	A	ENST00000261296	ENSG00000088451	TGDS	TRUE	TRUE
chr13	94593884	A	C	ENST00000261296	ENSG00000088451	TGDS	TRUE	TRUE
chr13	94593884	A	T	ENST00000261296	ENSG00000088451	TGDS	TRUE	TRUE
chr13	94593902	G	C	ENST00000261296	ENSG00000088451	TGDS	TRUE	TRUE
chr13	94593902	G	T	ENST00000261296	ENSG00000088451	TGDS	TRUE	TRUE
chr13	94593908	C	A	ENST00000261296	ENSG00000088451	TGDS	TRUE	FALSE
chr13	94593908	C	G	ENST00000261296	ENSG00000088451	TGDS	TRUE	FALSE
chr13	94593908	C	T	ENST00000261296	ENSG00000088451	TGDS	TRUE	FALSE
chr13	94593909	T	A	ENST00000261296	ENSG00000088451	TGDS	TRUE	FALSE
chr13	94593909	T	C	ENST00000261296	ENSG00000088451	TGDS	TRUE	FALSE
chr13	94593909	T	G	ENST00000261296	ENSG00000088451	TGDS	TRUE	FALSE
chr13	94596049	A	C	ENST00000261296	ENSG00000088451	TGDS	FALSE	FALSE
chr13	94596049	A	G	ENST00000261296	ENSG00000088451	TGDS	FALSE	FALSE
chr13	94596049	A	T	ENST00000261296	ENSG00000088451	TGDS	FALSE	FALSE
chr13	94596050	C	A	ENST00000261296	ENSG00000088451	TGDS	FALSE	FALSE
chr13	94596050	C	G	ENST00000261296	ENSG00000088451	TGDS	FALSE	FALSE
chr13	94596050	C	T	ENST00000261296	ENSG00000088451	TGDS	FALSE	FALSE
chr13	94596085	T	A	ENST00000261296	ENSG00000088451	TGDS	TRUE	FALSE
chr13	94596107	C	T	ENST00000261296	ENSG00000088451	TGDS	FALSE	FALSE
chr13	94596108	C	T	ENST00000261296	ENSG00000088451	TGDS	FALSE	FALSE
chr13	94596115	C	A	ENST00000261296	ENSG00000088451	TGDS	FALSE	FALSE
chr13	94596118	C	A	ENST00000261296	ENSG00000088451	TGDS	FALSE	FALSE
chr13	94596119	C	T	ENST00000261296	ENSG00000088451	TGDS	FALSE	FALSE
chr13	94596120	C	T	ENST00000261296	ENSG00000088451	TGDS	FALSE	FALSE
chr13	94596122	A	T	ENST00000261296	ENSG00000088451	TGDS	FALSE	FALSE
chr13	94596132	G	T	ENST00000261296	ENSG00000088451	TGDS	FALSE	FALSE
chr13	94601966	C	A	ENST00000376958	ENSG00000152749	GPR180	FALSE	FALSE
chr13	94601969	C	A	ENST00000376958	ENSG00000152749	GPR180	FALSE	FALSE
chr13	94601971	G	A	ENST00000376958	ENSG00000152749	GPR180	FALSE	FALSE
chr13	94601972	G	A	ENST00000376958	ENSG00000152749	GPR180	FALSE	FALSE
chr13	94601974	G	A	ENST00000376958	ENSG00000152749	GPR180	FALSE	FALSE
chr13	94601975	G	A	ENST00000376958	ENSG00000152749	GPR180	FALSE	FALSE
chr13	94601979	C	T	ENST00000376958	ENSG00000152749	GPR180	TRUE	FALSE
chr13	94601988	C	T	ENST00000376958	ENSG00000152749	GPR180	TRUE	FALSE
chr13	94601994	A	T	ENST00000376958	ENSG00000152749	GPR180	TRUE	FALSE
chr13	94602030	C	T	ENST00000376958	ENSG00000152749	GPR180
chr13	94602039	C	T	ENST00000376958	ENSG00000152749	GPR180
chr13	94602045	C	T	ENST00000376958	ENSG00000152749	GPR180
chr13	94602063	G	T	ENST00000376958	ENSG00000152749	GPR180
chr13	94602073	G	A	ENST00000376958	ENSG00000152749	GPR180	TRUE	FALSE
chr13	94602073	G	C	ENST00000376958	ENSG00000152749	GPR180	TRUE	FALSE
chr13	94602073	G	T	ENST00000376958	ENSG00000152749	GPR180	TRUE	FALSE
chr13	94602074	T	A	ENST00000376958	ENSG00000152749	GPR180	TRUE	FALSE
chr13	94602074	T	C	ENST00000376958	ENSG00000152749	GPR180	TRUE	FALSE
chr13	94602074	T	G	ENST00000376958	ENSG00000152749	GPR180	TRUE	FALSE
chr13	94605389	A	C	ENST00000376958	ENSG00000152749	GPR180	TRUE	FALSE
chr13	94605389	A	G	ENST00000376958	ENSG00000152749	GPR180	TRUE	FALSE
chr13	94605389	A	T	ENST00000376958	ENSG00000152749	GPR180	TRUE	FALSE
chr13	94605390	G	A	ENST00000376958	ENSG00000152749	GPR180	TRUE	FALSE
chr13	94605390	G	C	ENST00000376958	ENSG00000152749	GPR180	TRUE	FALSE
chr13	94605390	G	T	ENST00000376958	ENSG00000152749	GPR180	TRUE	FALSE
chr13	94605410	T	A	ENST00000376958	ENSG00000152749	GPR180	TRUE	TRUE
chr13	94605414	A	T	ENST00000376958	ENSG00000152749	GPR180	TRUE	TRUE
chr13	94605441	G	T	ENST00000376958	ENSG00000152749	GPR180	TRUE	TRUE
chr13	94605444	A	T	ENST00000376958	ENSG00000152749	GPR180	TRUE	TRUE
chr13	94605447	G	T	ENST00000376958	ENSG00000152749	GPR180	TRUE	TRUE
chr13	94605453	A	T	ENST00000376958	ENSG00000152749	GPR180	TRUE	TRUE
chr13	94605461	C	A	ENST00000376958	ENSG00000152749	GPR180	TRUE	TRUE
chr13	94605461	C	G	ENST00000376958	ENSG00000152749	GPR180	TRUE	TRUE
chr13	94605468	C	T	ENST00000376958	ENSG00000152749	GPR180	TRUE	TRUE
chr13	94605474	C	T	ENST00000376958	ENSG00000152749	GPR180	TRUE	TRUE
chr13	94605477	G	T	ENST00000376958	ENSG00000152749	GPR180	TRUE	TRUE
chr13	94605481	G	A	ENST00000376958	ENSG00000152749	GPR180	TRUE	TRUE
chr13	94605482	G	A	ENST00000376958	ENSG00000152749	GPR180	TRUE	TRUE
chr13	94605486	A	T	ENST00000376958	ENSG00000152749	GPR180	TRUE	TRUE
chr13	94605492	C	T	ENST00000376958	ENSG00000152749	GPR180	TRUE	TRUE
chr13	94605495	C	T	ENST00000376958	ENSG00000152749	GPR180	TRUE	TRUE
chr13	94605512	T	A	ENST00000376958	ENSG00000152749	GPR180	TRUE	TRUE
chr13	94605512	T	G	ENST00000376958	ENSG00000152749	GPR180	TRUE	TRUE
chr13	94605518	T	A	ENST00000376958	ENSG00000152749	GPR180	TRUE	TRUE
chr13	94605522	G	T	ENST00000376958	ENSG00000152749	GPR180	TRUE	TRUE
chr13	94605525	A	T	ENST00000376958	ENSG00000152749	GPR180	TRUE	TRUE
chr13	94605529	T	A	ENST00000376958	ENSG00000152749	GPR180	TRUE	TRUE
chr13	94605529	T	G	ENST00000376958	ENSG00000152749	GPR180	TRUE	TRUE
chr13	94605534	A	T	ENST00000376958	ENSG00000152749	GPR180	TRUE	TRUE
chr13	94605540	C	T	ENST00000376958	ENSG00000152749	GPR180	TRUE	TRUE
chr13	94605544	T	A	ENST00000376958	ENSG00000152749	GPR180	TRUE	TRUE
chr13	94605550	G	A	ENST00000376958	ENSG00000152749	GPR180	TRUE	FALSE
chr13	94605550	G	C	ENST00000376958	ENSG00000152749	GPR180	TRUE	FALSE
chr13	94605550	G	T	ENST00000376958	ENSG00000152749	GPR180	TRUE	FALSE
chr13	94605551	T	A	ENST00000376958	ENSG00000152749	GPR180	TRUE	FALSE
chr13	94605551	T	C	ENST00000376958	ENSG00000152749	GPR180	TRUE	FALSE
chr13	94605551	T	G	ENST00000376958	ENSG00000152749	GPR180	TRUE	FALSE
chr13	94612188	A	C	ENST00000376958	ENSG00000152749	GPR180	TRUE	FALSE
chr13	94612188	A	G	ENST00000376958	ENSG00000152749	GPR180	TRUE	FALSE
chr13	94612188	A	T	ENST00000376958	ENSG00000152749	GPR180	TRUE	FALSE
chr13	94612189	G	A	ENST00000376958	ENSG00000152749	GPR180	TRUE	FALSE
chr13	94612189	G	C	ENST00000376958	ENSG00000152749	GPR180	TRUE	FALSE
chr13	94612189	G	T	ENST00000376958	ENSG00000152749	GPR180	TRUE	FALSE
chr13	94612201	C	T	ENST00000376958	ENSG00000152749	GPR180	TRUE	TRUE
chr13	94612207	G	T	ENST00000376958	ENSG00000152749	GPR180	TRUE	TRUE
chr13	94612228	C	T	ENST00000376958	ENSG00000152749	GPR180	TRUE	TRUE
chr13	94612243	C	T	ENST00000376958	ENSG00000152749	GPR180	TRUE	TRUE
chr13	94612250	G	A	ENST00000376958	ENSG00000152749	GPR180	TRUE	TRUE
chr13	94612251	G	A	ENST00000376958	ENSG00000152749	GPR180	TRUE	TRUE
chr13	94612263	T	A	ENST00000376958	ENSG00000152749	GPR180	TRUE	TRUE
chr13	94612263	T	G	ENST00000376958	ENSG00000152749	GPR180	TRUE	TRUE
chr13	94612270	A	T	ENST00000376958	ENSG00000152749	GPR180	TRUE	TRUE
chr13	94612275	T	A	ENST00000376958	ENSG00000152749	GPR180	TRUE	TRUE
chr13	94612275	T	G	ENST00000376958	ENSG00000152749	GPR180	TRUE	TRUE
chr13	94612281	C	A	ENST00000376958	ENSG00000152749	GPR180	TRUE	TRUE
chr13	94612282	C	T	ENST00000376958	ENSG00000152749	GPR180	TRUE	TRUE
chr13	94612291	A	T	ENST00000376958	ENSG00000152749	GPR180	TRUE	TRUE
chr13	94612294	G	T	ENST00000376958	ENSG00000152749	GPR180	TRUE	TRUE
chr13	94612303	C	T	ENST00000376958	ENSG00000152749	GPR180	TRUE	TRUE
chr13	94612309	G	T	ENST00000376958	ENSG00000152749	GPR180	TRUE	TRUE
chr13	94612324	G	T	ENST00000376958	ENSG00000152749	GPR180	TRUE	TRUE
chr13	94612334	T	A	ENST00000376958	ENSG00000152749	GPR180	TRUE	TRUE
chr13	94612334	T	G	ENST00000376958	ENSG00000152749	GPR180	TRUE	TRUE
chr13	94612351	G	T	ENST00000376958	ENSG00000152749	GPR180	TRUE	TRUE
chr13	94612381	G	T	ENST00000376958	ENSG00000152749	GPR180	TRUE	TRUE
chr13	94612384	G	T	ENST00000376958	ENSG00000152749	GPR180	TRUE	TRUE
chr13	94612391	G	A	ENST00000376958	ENSG00000152749	GPR180	TRUE	FALSE
chr13	94612391	G	C	ENST00000376958	ENSG00000152749	GPR180	TRUE	FALSE
chr13	94612391	G	T	ENST00000376958	ENSG00000152749	GPR180	TRUE	FALSE
chr13	94612392	T	A	ENST00000376958	ENSG00000152749	GPR180	TRUE	FALSE
chr13	94612392	T	C	ENST00000376958	ENSG00000152749	GPR180	TRUE	FALSE
chr13	94612392	T	G	ENST00000376958	ENSG00000152749	GPR180	TRUE	FALSE
chr13	94619148	A	C	ENST00000376958	ENSG00000152749	GPR180	FALSE	FALSE
chr13	94619148	A	G	ENST00000376958	ENSG00000152749	GPR180	FALSE	FALSE
chr13	94619148	A	T	ENST00000376958	ENSG00000152749	GPR180	FALSE	FALSE
chr13	94619149	G	A	ENST00000376958	ENSG00000152749	GPR180	FALSE	FALSE
chr13	94619149	G	C	ENST00000376958	ENSG00000152749	GPR180	FALSE	FALSE
chr13	94619149	G	T	ENST00000376958	ENSG00000152749	GPR180	FALSE	FALSE
chr13	94619153	T	A	ENST00000376958	ENSG00000152749	GPR180	TRUE	TRUE
chr13	94619153	T	G	ENST00000376958	ENSG00000152749	GPR180	TRUE	TRUE
chr13	94619158	G	T	ENST00000376958	ENSG00000152749	GPR180	TRUE	TRUE
chr13	94619187	C	A	ENST00000376958	ENSG00000152749	GPR180	TRUE	TRUE
chr13	94619187	C	G	ENST00000376958	ENSG00000152749	GPR180	TRUE	TRUE
chr13	94619202	C	A	ENST00000376958	ENSG00000152749	GPR180	TRUE	TRUE
chr13	94619208	T	A	ENST00000376958	ENSG00000152749	GPR180	TRUE	TRUE
chr13	94619208	T	G	ENST00000376958	ENSG00000152749	GPR180	TRUE	TRUE
chr13	94619212	C	T	ENST00000376958	ENSG00000152749	GPR180	TRUE	TRUE
chr13	94619216	C	A	ENST00000376958	ENSG00000152749	GPR180	TRUE	TRUE
chr13	94619216	C	G	ENST00000376958	ENSG00000152749	GPR180	TRUE	TRUE
chr13	94619219	T	A	ENST00000376958	ENSG00000152749	GPR180	TRUE	TRUE
chr13	94619222	G	A	ENST00000376958	ENSG00000152749	GPR180	TRUE	TRUE
chr13	94619223	G	A	ENST00000376958	ENSG00000152749	GPR180	TRUE	TRUE
chr13	94619224	C	T	ENST00000376958	ENSG00000152749	GPR180	TRUE	TRUE
chr13	94619233	A	T	ENST00000376958	ENSG00000152749	GPR180	TRUE	TRUE
chr13	94619236	A	T	ENST00000376958	ENSG00000152749	GPR180	TRUE	TRUE
chr13	94619242	G	T	ENST00000376958	ENSG00000152749	GPR180	TRUE	TRUE
chr13	94619261	T	A	ENST00000376958	ENSG00000152749	GPR180	TRUE	TRUE
chr13	94619261	T	G	ENST00000376958	ENSG00000152749	GPR180	TRUE	TRUE
chr13	94619263	A	T	ENST00000376958	ENSG00000152749	GPR180	TRUE	TRUE
chr13	94619282	T	A	ENST00000376958	ENSG00000152749	GPR180	TRUE	TRUE
chr13	94619288	T	A	ENST00000376958	ENSG00000152749	GPR180	TRUE	TRUE
chr13	94619288	T	G	ENST00000376958	ENSG00000152749	GPR180	TRUE	TRUE
chr13	94619290	C	T	ENST00000376958	ENSG00000152749	GPR180	TRUE	TRUE
chr13	94619300	C	A	ENST00000376958	ENSG00000152749	GPR180	TRUE	TRUE
chr13	94619300	C	G	ENST00000376958	ENSG00000152749	GPR180	TRUE	TRUE
chr13	94619306	T	A	ENST00000376958	ENSG00000152749	GPR180	TRUE	TRUE
chr13	94619306	T	G	ENST00000376958	ENSG00000152749	GPR180	TRUE	TRUE
chr13	94619316	C	A	ENST00000376958	ENSG00000152749	GPR180	TRUE	TRUE
chr13	94619316	C	G	ENST00000376958	ENSG00000152749	GPR180	TRUE	TRUE
chr13	94619331	G	A	ENST00000376958	ENSG00000152749	GPR180	FALSE	FALSE
chr13	94619331	G	C	ENST00000376958	ENSG00000152749	GPR180	FALSE	FALSE
chr13	94619331	G	T	ENST00000376958	ENSG00000152749	GPR180	FALSE	FALSE
chr13	94619332	T	A	ENST00000376958	ENSG00000152749	GPR180	FALSE	FALSE
chr13	94619332	T	C	ENST00000376958	ENSG00000152749	GPR180	FALSE	FALSE
chr13	94619332	T	G	ENST00000376958	ENSG00000152749	GPR180	FALSE	FALSE
chr13	94619466	A	C	ENST00000376958	ENSG00000152749	GPR180	TRUE	FALSE
chr13	94619466	A	G	ENST00000376958	ENSG00000152749	GPR180	TRUE	FALSE
chr13	94619466	A	T	ENST00000376958	ENSG00000152749	GPR180	TRUE	FALSE
chr13	94619467	G	A	ENST00000376958	ENSG00000152749	GPR180	TRUE	FALSE
chr13	94619467	G	C	ENST00000376958	ENSG00000152749	GPR180	TRUE	FALSE
chr13	94619467	G	T	ENST00000376958	ENSG00000152749	GPR180	TRUE	FALSE
chr13	94619471	C	A	ENST00000376958	ENSG00000152749	GPR180	TRUE	TRUE
chr13	94619471	C	G	ENST00000376958	ENSG00000152749	GPR180	TRUE	TRUE
chr13	94619475	A	T	ENST00000376958	ENSG00000152749	GPR180	TRUE	TRUE
chr13	94619481	G	T	ENST00000376958	ENSG00000152749	GPR180	TRUE	TRUE
chr13	94619502	G	T	ENST00000376958	ENSG00000152749	GPR180	TRUE	TRUE
chr13	94619509	T	A	ENST00000376958	ENSG00000152749	GPR180	TRUE	TRUE
chr13	94619514	G	T	ENST00000376958	ENSG00000152749	GPR180	TRUE	TRUE
chr13	94619518	G	A	ENST00000376958	ENSG00000152749	GPR180	TRUE	FALSE
chr13	94619518	G	C	ENST00000376958	ENSG00000152749	GPR180	TRUE	FALSE
chr13	94619518	G	T	ENST00000376958	ENSG00000152749	GPR180	TRUE	FALSE
chr13	94619519	T	A	ENST00000376958	ENSG00000152749	GPR180	TRUE	FALSE
chr13	94619519	T	C	ENST00000376958	ENSG00000152749	GPR180	TRUE	FALSE
chr13	94619519	T	G	ENST00000376958	ENSG00000152749	GPR180	TRUE	FALSE
chr13	94621076	A	C	ENST00000376958	ENSG00000152749	GPR180	TRUE	FALSE
chr13	94621076	A	G	ENST00000376958	ENSG00000152749	GPR180	TRUE	FALSE
chr13	94621076	A	T	ENST00000376958	ENSG00000152749	GPR180	TRUE	FALSE
chr13	94621077	G	A	ENST00000376958	ENSG00000152749	GPR180	TRUE	FALSE
chr13	94621077	G	C	ENST00000376958	ENSG00000152749	GPR180	TRUE	FALSE
chr13	94621077	G	T	ENST00000376958	ENSG00000152749	GPR180	TRUE	FALSE
chr13	94621095	C	T	ENST00000376958	ENSG00000152749	GPR180	TRUE	TRUE
chr13	94621101	C	T	ENST00000376958	ENSG00000152749	GPR180	TRUE	TRUE
chr13	94621108	T	A	ENST00000376958	ENSG00000152749	GPR180	TRUE	TRUE
chr13	94621108	T	G	ENST00000376958	ENSG00000152749	GPR180	TRUE	TRUE
chr13	94621112	C	A	ENST00000376958	ENSG00000152749	GPR180	TRUE	TRUE
chr13	94621112	C	G	ENST00000376958	ENSG00000152749	GPR180	TRUE	TRUE
chr13	94621114	T	A	ENST00000376958	ENSG00000152749	GPR180	TRUE	TRUE
chr13	94621114	T	G	ENST00000376958	ENSG00000152749	GPR180	TRUE	TRUE
chr13	94621120	T	A	ENST00000376958	ENSG00000152749	GPR180	TRUE	TRUE
chr13	94621130	C	A	ENST00000376958	ENSG00000152749	GPR180	TRUE	TRUE
chr13	94621138	G	A	ENST00000376958	ENSG00000152749	GPR180	TRUE	TRUE
chr13	94621139	G	A	ENST00000376958	ENSG00000152749	GPR180	TRUE	TRUE
chr13	94621149	A	T	ENST00000376958	ENSG00000152749	GPR180	TRUE	TRUE
chr13	94621155	A	T	ENST00000376958	ENSG00000152749	GPR180	TRUE	TRUE
chr13	94621158	A	T	ENST00000376958	ENSG00000152749	GPR180	TRUE	TRUE
chr13	94621164	C	T	ENST00000376958	ENSG00000152749	GPR180	TRUE	TRUE
chr13	94621170	A	T	ENST00000376958	ENSG00000152749	GPR180	TRUE	TRUE
chr13	94621179	C	T	ENST00000376958	ENSG00000152749	GPR180	TRUE	TRUE
chr13	94621183	G	A	ENST00000376958	ENSG00000152749	GPR180	TRUE	TRUE
chr13	94621184	G	A	ENST00000376958	ENSG00000152749	GPR180	TRUE	TRUE
chr13	94621233	C	T	ENST00000376958	ENSG00000152749	GPR180	TRUE	TRUE
chr13	94621236	G	A	ENST00000376958	ENSG00000152749	GPR180	TRUE	FALSE
chr13	94621236	G	C	ENST00000376958	ENSG00000152749	GPR180	TRUE	FALSE
chr13	94621236	G	T	ENST00000376958	ENSG00000152749	GPR180	TRUE	FALSE
chr13	94621237	T	A	ENST00000376958	ENSG00000152749	GPR180	TRUE	FALSE
chr13	94621237	T	C	ENST00000376958	ENSG00000152749	GPR180	TRUE	FALSE
chr13	94621237	T	G	ENST00000376958	ENSG00000152749	GPR180	TRUE	FALSE
chr13	94623107	A	C	ENST00000376958	ENSG00000152749	GPR180	TRUE	FALSE
chr13	94623107	A	G	ENST00000376958	ENSG00000152749	GPR180	TRUE	FALSE
chr13	94623107	A	T	ENST00000376958	ENSG00000152749	GPR180	TRUE	FALSE
chr13	94623108	G	A	ENST00000376958	ENSG00000152749	GPR180	TRUE	FALSE
chr13	94623108	G	C	ENST00000376958	ENSG00000152749	GPR180	TRUE	FALSE
chr13	94623108	G	T	ENST00000376958	ENSG00000152749	GPR180	TRUE	FALSE
chr13	94623116	T	A	ENST00000376958	ENSG00000152749	GPR180	TRUE	TRUE
chr13	94623125	G	A	ENST00000376958	ENSG00000152749	GPR180	TRUE	TRUE
chr13	94623126	G	A	ENST00000376958	ENSG00000152749	GPR180	TRUE	TRUE
chr13	94623127	G	T	ENST00000376958	ENSG00000152749	GPR180	TRUE	TRUE
chr13	94623130	C	T	ENST00000376958	ENSG00000152749	GPR180	TRUE	TRUE
chr13	94623136	G	T	ENST00000376958	ENSG00000152749	GPR180	TRUE	TRUE
chr13	94623159	C	A	ENST00000376958	ENSG00000152749	GPR180	TRUE	TRUE
chr13	94623159	C	G	ENST00000376958	ENSG00000152749	GPR180	TRUE	TRUE
chr13	94623164	C	A	ENST00000376958	ENSG00000152749	GPR180	TRUE	TRUE
chr13	94623164	C	G	ENST00000376958	ENSG00000152749	GPR180	TRUE	TRUE
chr13	94623176	T	A	ENST00000376958	ENSG00000152749	GPR180	TRUE	TRUE
chr13	94623176	T	G	ENST00000376958	ENSG00000152749	GPR180	TRUE	TRUE
chr13	94623202	A	T	ENST00000376958	ENSG00000152749	GPR180	TRUE	TRUE
chr13	94623210	C	A	ENST00000376958	ENSG00000152749	GPR180	TRUE	TRUE
chr13	94623218	T	A	ENST00000376958	ENSG00000152749	GPR180	TRUE	TRUE
chr13	94623221	C	A	ENST00000376958	ENSG00000152749	GPR180	TRUE	TRUE
chr13	94623221	C	G	ENST00000376958	ENSG00000152749	GPR180	TRUE	TRUE
chr13	94623224	T	A	ENST00000376958	ENSG00000152749	GPR180	TRUE	TRUE
chr13	94623224	T	G	ENST00000376958	ENSG00000152749	GPR180	TRUE	TRUE
chr13	94623231	T	A	ENST00000376958	ENSG00000152749	GPR180	TRUE	TRUE
chr13	94623232	G	T	ENST00000376958	ENSG00000152749	GPR180	TRUE	TRUE
chr13	94623240	T	A	ENST00000376958	ENSG00000152749	GPR180	TRUE	TRUE
chr13	94623240	T	G	ENST00000376958	ENSG00000152749	GPR180	TRUE	TRUE
chr13	94623241	C	T	ENST00000376958	ENSG00000152749	GPR180	TRUE	TRUE
chr13	94623256	G	T	ENST00000376958	ENSG00000152749	GPR180	TRUE	TRUE
chr13	94623259	A	T	ENST00000376958	ENSG00000152749	GPR180	TRUE	TRUE
chr13	94623271	A	T	ENST00000376958	ENSG00000152749	GPR180	TRUE	TRUE
chr13	94623277	G	T	ENST00000376958	ENSG00000152749	GPR180	TRUE	TRUE
chr13	94623285	C	A	ENST00000376958	ENSG00000152749	GPR180	TRUE	TRUE
chr13	94623285	C	G	ENST00000376958	ENSG00000152749	GPR180	TRUE	TRUE
chr13	94623298	A	T	ENST00000376958	ENSG00000152749	GPR180	TRUE	TRUE
chr13	94623301	G	A	ENST00000376958	ENSG00000152749	GPR180	TRUE	FALSE
chr13	94623301	G	C	ENST00000376958	ENSG00000152749	GPR180	TRUE	FALSE
chr13	94623301	G	T	ENST00000376958	ENSG00000152749	GPR180	TRUE	FALSE
chr13	94623302	T	A	ENST00000376958	ENSG00000152749	GPR180	TRUE	FALSE
chr13	94623302	T	C	ENST00000376958	ENSG00000152749	GPR180	TRUE	FALSE
chr13	94623302	T	G	ENST00000376958	ENSG00000152749	GPR180	TRUE	FALSE
chr13	94625964	A	C	ENST00000376958	ENSG00000152749	GPR180	TRUE	FALSE
chr13	94625964	A	G	ENST00000376958	ENSG00000152749	GPR180	TRUE	FALSE
chr13	94625964	A	T	ENST00000376958	ENSG00000152749	GPR180	TRUE	FALSE
chr13	94625965	G	A	ENST00000376958	ENSG00000152749	GPR180	TRUE	FALSE
chr13	94625965	G	C	ENST00000376958	ENSG00000152749	GPR180	TRUE	FALSE
chr13	94625965	G	T	ENST00000376958	ENSG00000152749	GPR180	TRUE	FALSE
chr13	94625971	T	A	ENST00000376958	ENSG00000152749	GPR180	TRUE	TRUE
chr13	94625976	T	A	ENST00000376958	ENSG00000152749	GPR180	TRUE	TRUE
chr13	94625979	G	A	ENST00000376958	ENSG00000152749	GPR180	TRUE	TRUE
chr13	94625980	G	A	ENST00000376958	ENSG00000152749	GPR180	TRUE	TRUE
chr13	94625985	T	A	ENST00000376958	ENSG00000152749	GPR180	TRUE	TRUE
chr13	94625985	T	G	ENST00000376958	ENSG00000152749	GPR180	TRUE	TRUE
chr13	94625989	C	A	ENST00000376958	ENSG00000152749	GPR180	TRUE	TRUE
chr13	94626007	C	A	ENST00000376958	ENSG00000152749	GPR180	FALSE	FALSE
chr13	94626031	C	A	ENST00000376958	ENSG00000152749	GPR180	FALSE	FALSE
chr13	94626031	C	G	ENST00000376958	ENSG00000152749	GPR180	FALSE	FALSE
chr13	94626032	C	T	ENST00000376958	ENSG00000152749	GPR180	FALSE	FALSE
chr13	94626035	A	T	ENST00000376958	ENSG00000152749	GPR180	FALSE	FALSE
chr13	94626041	A	T	ENST00000376958	ENSG00000152749	GPR180	FALSE	FALSE
chr13	94626044	G	A	ENST00000376958	ENSG00000152749	GPR180	TRUE	FALSE
chr13	94626044	G	C	ENST00000376958	ENSG00000152749	GPR180	TRUE	FALSE
chr13	94626044	G	T	ENST00000376958	ENSG00000152749	GPR180	TRUE	FALSE
chr13	94626045	T	A	ENST00000376958	ENSG00000152749	GPR180	TRUE	FALSE
chr13	94626045	T	C	ENST00000376958	ENSG00000152749	GPR180	TRUE	FALSE
chr13	94626045	T	G	ENST00000376958	ENSG00000152749	GPR180	TRUE	FALSE
chr13	94627011	A	C	ENST00000376958	ENSG00000152749	GPR180	TRUE	FALSE
chr13	94627011	A	G	ENST00000376958	ENSG00000152749	GPR180	TRUE	FALSE
chr13	94627011	A	T	ENST00000376958	ENSG00000152749	GPR180	TRUE	FALSE
chr13	94627012	G	A	ENST00000376958	ENSG00000152749	GPR180	TRUE	FALSE
chr13	94627012	G	C	ENST00000376958	ENSG00000152749	GPR180	TRUE	FALSE
chr13	94627012	G	T	ENST00000376958	ENSG00000152749	GPR180	TRUE	FALSE
chr13	94627039	C	A	ENST00000376958	ENSG00000152749	GPR180	FALSE	FALSE
chr13	94627040	C	T	ENST00000376958	ENSG00000152749	GPR180	FALSE	FALSE
chr13	94627066	C	A	ENST00000376958	ENSG00000152749	GPR180	FALSE	FALSE
chr13	94627066	C	G	ENST00000376958	ENSG00000152749	GPR180	FALSE	FALSE
chr13	94627067	A	T	ENST00000376958	ENSG00000152749	GPR180	FALSE	FALSE
chr13	94627093	C	A	ENST00000376958	ENSG00000152749	GPR180	FALSE	FALSE
chr13	94627093	C	G	ENST00000376958	ENSG00000152749	GPR180	FALSE	FALSE
chr13	94627095	G	A	ENST00000376958	ENSG00000152749	GPR180	FALSE	FALSE
chr13	94627096	G	A	ENST00000376958	ENSG00000152749	GPR180	FALSE	FALSE
chr13	94627097	G	T	ENST00000376958	ENSG00000152749	GPR180	FALSE	FALSE
chr13	94627107	C	A	ENST00000376958	ENSG00000152749	GPR180	FALSE	FALSE
chr13	94627107	C	G	ENST00000376958	ENSG00000152749	GPR180	FALSE	FALSE
chr13	94627116	C	A	ENST00000376958	ENSG00000152749	GPR180	FALSE	FALSE
chr13	94627116	C	G	ENST00000376958	ENSG00000152749	GPR180	FALSE	FALSE
chr13	94627140	C	A	ENST00000376958	ENSG00000152749	GPR180	FALSE	FALSE
chr13	94627140	C	G	ENST00000376958	ENSG00000152749	GPR180	FALSE	FALSE
chr13	94627145	G	T	ENST00000376958	ENSG00000152749	GPR180	FALSE	FALSE
chr13	94627151	A	T	ENST00000376958	ENSG00000152749	GPR180	FALSE	FALSE
chr13	94711234	G	C	ENST00000376945	ENSG00000125285	SOX21
chr13	94711234	G	T	ENST00000376945	ENSG00000125285	SOX21
chr13	94711246	G	C	ENST00000376945	ENSG00000125285	SOX21
chr13	94711246	G	T	ENST00000376945	ENSG00000125285	SOX21
chr13	94711260	G	A	ENST00000376945	ENSG00000125285	SOX21
chr13	94711266	T	A	ENST00000376945	ENSG00000125285	SOX21
chr13	94711288	G	C	ENST00000376945	ENSG00000125285	SOX21
chr13	94711288	G	T	ENST00000376945	ENSG00000125285	SOX21
chr13	94711305	G	A	ENST00000376945	ENSG00000125285	SOX21
chr13	94711321	C	T	ENST00000376945	ENSG00000125285	SOX21
chr13	94711322	C	T	ENST00000376945	ENSG00000125285	SOX21
chr13	94711330	G	T	ENST00000376945	ENSG00000125285	SOX21
chr13	94711336	G	T	ENST00000376945	ENSG00000125285	SOX21
chr13	94711348	G	C	ENST00000376945	ENSG00000125285	SOX21
chr13	94711348	G	T	ENST00000376945	ENSG00000125285	SOX21
chr13	94711376	G	T	ENST00000376945	ENSG00000125285	SOX21
chr13	94711459	G	C	ENST00000376945	ENSG00000125285	SOX21
chr13	94711459	G	T	ENST00000376945	ENSG00000125285	SOX21
chr13	94711469	G	T	ENST00000376945	ENSG00000125285	SOX21
chr13	94711472	G	T	ENST00000376945	ENSG00000125285	SOX21
chr13	94711477	G	C	ENST00000376945	ENSG00000125285	SOX21
chr13	94711477	G	T	ENST00000376945	ENSG00000125285	SOX21
chr13	94711493	G	T	ENST00000376945	ENSG00000125285	SOX21
chr13	94711499	G	T	ENST00000376945	ENSG00000125285	SOX21
chr13	94711502	G	T	ENST00000376945	ENSG00000125285	SOX21
chr13	94711509	C	A	ENST00000376945	ENSG00000125285	SOX21
chr13	94711518	T	A	ENST00000376945	ENSG00000125285	SOX21
chr13	94711538	G	T	ENST00000376945	ENSG00000125285	SOX21
chr13	94711540	G	C	ENST00000376945	ENSG00000125285	SOX21
chr13	94711540	G	T	ENST00000376945	ENSG00000125285	SOX21
chr13	94711592	G	T	ENST00000376945	ENSG00000125285	SOX21
chr13	94711596	G	A	ENST00000376945	ENSG00000125285	SOX21
chr13	94711644	T	A	ENST00000376945	ENSG00000125285	SOX21
chr13	94711647	C	A	ENST00000376945	ENSG00000125285	SOX21
chr13	94711664	G	T	ENST00000376945	ENSG00000125285	SOX21
chr13	94711668	C	A	ENST00000376945	ENSG00000125285	SOX21	TRUE	TRUE
chr13	94711716	T	A	ENST00000376945	ENSG00000125285	SOX21	TRUE	FALSE
chr13	94711731	C	A	ENST00000376945	ENSG00000125285	SOX21	TRUE	FALSE
chr13	94711756	G	C	ENST00000376945	ENSG00000125285	SOX21	TRUE	FALSE
chr13	94711756	G	T	ENST00000376945	ENSG00000125285	SOX21	TRUE	FALSE
chr13	94711779	T	A	ENST00000376945	ENSG00000125285	SOX21	TRUE	FALSE
chr13	94711785	T	A	ENST00000376945	ENSG00000125285	SOX21	TRUE	FALSE
chr13	94711788	T	A	ENST00000376945	ENSG00000125285	SOX21	TRUE	FALSE
chr13	94711800	T	A	ENST00000376945	ENSG00000125285	SOX21	FALSE	FALSE
chr13	94711806	T	A	ENST00000376945	ENSG00000125285	SOX21	FALSE	FALSE
chr13	94711819	G	C	ENST00000376945	ENSG00000125285	SOX21	FALSE	FALSE
chr13	94711819	G	T	ENST00000376945	ENSG00000125285	SOX21	FALSE	FALSE
chr13	94711824	T	A	ENST00000376945	ENSG00000125285	SOX21	FALSE	FALSE
chr13	94711825	G	C	ENST00000376945	ENSG00000125285	SOX21	FALSE	FALSE
chr13	94711825	G	T	ENST00000376945	ENSG00000125285	SOX21	FALSE	FALSE
chr13	94711839	C	A	ENST00000376945	ENSG00000125285	SOX21	FALSE	FALSE
chr13	94711842	T	A	ENST00000376945	ENSG00000125285	SOX21	FALSE	FALSE
chr13	94711866	T	A	ENST00000376945	ENSG00000125285	SOX21	FALSE	FALSE
chr13	94711872	C	A	ENST00000376945	ENSG00000125285	SOX21	FALSE	FALSE
chr13	94711890	T	A	ENST00000376945	ENSG00000125285	SOX21	FALSE	FALSE
chr13	94711893	C	A	ENST00000376945	ENSG00000125285	SOX21	FALSE	FALSE
chr13	94711895	G	T	ENST00000376945	ENSG00000125285	SOX21	FALSE	FALSE
chr13	94711899	C	A	ENST00000376945	ENSG00000125285	SOX21	FALSE	FALSE
chr13	94711911	T	A	ENST00000376945	ENSG00000125285	SOX21	FALSE	FALSE
chr13	94711912	C	T	ENST00000376945	ENSG00000125285	SOX21	FALSE	FALSE
chr13	94711913	C	T	ENST00000376945	ENSG00000125285	SOX21	FALSE	FALSE
chr13	94711917	C	A	ENST00000376945	ENSG00000125285	SOX21	FALSE	FALSE
chr13	94711925	A	T	ENST00000376945	ENSG00000125285	SOX21	FALSE	FALSE
chr13	94711932	T	A	ENST00000376945	ENSG00000125285	SOX21	FALSE	FALSE
chr13	94711941	C	A	ENST00000376945	ENSG00000125285	SOX21	FALSE	FALSE
chr13	94711943	G	T	ENST00000376945	ENSG00000125285	SOX21	FALSE	FALSE
chr13	94711956	T	A	ENST00000376945	ENSG00000125285	SOX21	FALSE	FALSE
chr13	94711965	C	A	ENST00000376945	ENSG00000125285	SOX21	FALSE	FALSE
chr13	94711968	G	A	ENST00000376945	ENSG00000125285	SOX21	FALSE	FALSE
chr13	94711977	T	A	ENST00000376945	ENSG00000125285	SOX21	FALSE	FALSE
chr13	94711986	G	A	ENST00000376945	ENSG00000125285	SOX21	FALSE	FALSE
chr13	94711994	G	T	ENST00000376945	ENSG00000125285	SOX21	FALSE	FALSE
chr13	94711996	C	T	ENST00000376945	ENSG00000125285	SOX21	FALSE	FALSE
chr13	94711997	C	T	ENST00000376945	ENSG00000125285	SOX21	FALSE	FALSE
chr13	94712025	T	A	ENST00000376945	ENSG00000125285	SOX21	FALSE	FALSE
chr13	94712043	T	A	ENST00000376945	ENSG00000125285	SOX21	FALSE	FALSE
chr13	95021589	C	A	ENST00000645237	ENSG00000125257	ABCC4	FALSE	FALSE
chr13	95021600	A	C	ENST00000645237	ENSG00000125257	ABCC4	FALSE	FALSE
chr13	95021600	A	T	ENST00000645237	ENSG00000125257	ABCC4	FALSE	FALSE
chr13	95021606	G	T	ENST00000645237	ENSG00000125257	ABCC4	FALSE	FALSE
chr13	95021613	G	A	ENST00000645237	ENSG00000125257	ABCC4	FALSE	FALSE
chr13	95021616	C	A	ENST00000645237	ENSG00000125257	ABCC4	FALSE	FALSE
chr13	95021662	A	C	ENST00000645237	ENSG00000125257	ABCC4	FALSE	FALSE
chr13	95021662	A	T	ENST00000645237	ENSG00000125257	ABCC4	FALSE	FALSE
chr13	95021670	T	A	ENST00000645237	ENSG00000125257	ABCC4	FALSE	FALSE
chr13	95021673	T	A	ENST00000645237	ENSG00000125257	ABCC4	FALSE	FALSE
chr13	95021677	G	C	ENST00000645237	ENSG00000125257	ABCC4	FALSE	FALSE
chr13	95021677	G	T	ENST00000645237	ENSG00000125257	ABCC4	FALSE	FALSE
chr13	95021683	C	A	ENST00000645237	ENSG00000125257	ABCC4	FALSE	FALSE
chr13	95021683	C	G	ENST00000645237	ENSG00000125257	ABCC4	FALSE	FALSE
chr13	95021683	C	T	ENST00000645237	ENSG00000125257	ABCC4	FALSE	FALSE
chr13	95021684	T	A	ENST00000645237	ENSG00000125257	ABCC4	FALSE	FALSE
chr13	95021684	T	C	ENST00000645237	ENSG00000125257	ABCC4	FALSE	FALSE
chr13	95021684	T	G	ENST00000645237	ENSG00000125257	ABCC4	FALSE	FALSE
chr13	95034603	A	C	ENST00000645237	ENSG00000125257	ABCC4	TRUE	FALSE
chr13	95034603	A	G	ENST00000645237	ENSG00000125257	ABCC4	TRUE	FALSE
chr13	95034603	A	T	ENST00000645237	ENSG00000125257	ABCC4	TRUE	FALSE
chr13	95034604	C	A	ENST00000645237	ENSG00000125257	ABCC4	TRUE	FALSE
chr13	95034604	C	G	ENST00000645237	ENSG00000125257	ABCC4	TRUE	FALSE
chr13	95034604	C	T	ENST00000645237	ENSG00000125257	ABCC4	TRUE	FALSE
chr13	95034607	G	A	ENST00000645237	ENSG00000125257	ABCC4	FALSE	FALSE
chr13	95034610	T	A	ENST00000645237	ENSG00000125257	ABCC4	FALSE	FALSE
chr13	95034619	C	A	ENST00000645237	ENSG00000125257	ABCC4	FALSE	FALSE
chr13	95034637	C	A	ENST00000645237	ENSG00000125257	ABCC4	FALSE	FALSE
chr13	95034643	T	A	ENST00000645237	ENSG00000125257	ABCC4	FALSE	FALSE
chr13	95034652	G	A	ENST00000645237	ENSG00000125257	ABCC4	FALSE	FALSE
chr13	95034655	G	A	ENST00000645237	ENSG00000125257	ABCC4	FALSE	FALSE
chr13	95034664	T	A	ENST00000645237	ENSG00000125257	ABCC4	TRUE	TRUE
chr13	95034665	G	C	ENST00000645237	ENSG00000125257	ABCC4	TRUE	TRUE
chr13	95034665	G	T	ENST00000645237	ENSG00000125257	ABCC4	TRUE	TRUE
chr13	95034679	C	A	ENST00000645237	ENSG00000125257	ABCC4	TRUE	TRUE
chr13	95034682	T	A	ENST00000645237	ENSG00000125257	ABCC4	TRUE	TRUE
chr13	95034688	G	A	ENST00000645237	ENSG00000125257	ABCC4	TRUE	TRUE
chr13	95034693	A	T	ENST00000645237	ENSG00000125257	ABCC4	TRUE	TRUE
chr13	95034698	A	C	ENST00000645237	ENSG00000125257	ABCC4	TRUE	TRUE
chr13	95034698	A	T	ENST00000645237	ENSG00000125257	ABCC4	TRUE	TRUE
chr13	95034706	C	A	ENST00000645237	ENSG00000125257	ABCC4	TRUE	TRUE
chr13	95034710	A	C	ENST00000645237	ENSG00000125257	ABCC4	TRUE	TRUE
chr13	95034710	A	T	ENST00000645237	ENSG00000125257	ABCC4	TRUE	TRUE
chr13	95034715	C	A	ENST00000645237	ENSG00000125257	ABCC4	TRUE	TRUE
chr13	95034718	T	A	ENST00000645237	ENSG00000125257	ABCC4	TRUE	TRUE
chr13	95034724	T	A	ENST00000645237	ENSG00000125257	ABCC4	TRUE	TRUE
chr13	95034727	C	A	ENST00000645237	ENSG00000125257	ABCC4	TRUE	TRUE
chr13	95034729	G	C	ENST00000645237	ENSG00000125257	ABCC4	TRUE	TRUE
chr13	95034729	G	T	ENST00000645237	ENSG00000125257	ABCC4	TRUE	TRUE
chr13	95034735	A	C	ENST00000645237	ENSG00000125257	ABCC4	TRUE	TRUE
chr13	95034735	A	T	ENST00000645237	ENSG00000125257	ABCC4	TRUE	TRUE
chr13	95034740	C	A	ENST00000645237	ENSG00000125257	ABCC4	TRUE	FALSE
chr13	95034740	C	G	ENST00000645237	ENSG00000125257	ABCC4	TRUE	FALSE
chr13	95034740	C	T	ENST00000645237	ENSG00000125257	ABCC4	TRUE	FALSE
chr13	95034741	T	A	ENST00000645237	ENSG00000125257	ABCC4	TRUE	FALSE
chr13	95034741	T	C	ENST00000645237	ENSG00000125257	ABCC4	TRUE	FALSE
chr13	95034741	T	G	ENST00000645237	ENSG00000125257	ABCC4	TRUE	FALSE
chr13	95043680	A	C	ENST00000645237	ENSG00000125257	ABCC4	TRUE	FALSE
chr13	95043680	A	G	ENST00000645237	ENSG00000125257	ABCC4	TRUE	FALSE
chr13	95043680	A	T	ENST00000645237	ENSG00000125257	ABCC4	TRUE	FALSE
chr13	95043681	C	A	ENST00000645237	ENSG00000125257	ABCC4	TRUE	FALSE
chr13	95043681	C	G	ENST00000645237	ENSG00000125257	ABCC4	TRUE	FALSE
chr13	95043681	C	T	ENST00000645237	ENSG00000125257	ABCC4	TRUE	FALSE
chr13	95043690	T	A	ENST00000645237	ENSG00000125257	ABCC4	TRUE	TRUE
chr13	95043713	A	T	ENST00000645237	ENSG00000125257	ABCC4	TRUE	TRUE
chr13	95043717	T	A	ENST00000645237	ENSG00000125257	ABCC4	TRUE	TRUE
chr13	95043739	G	T	ENST00000645237	ENSG00000125257	ABCC4	TRUE	TRUE
chr13	95043753	T	A	ENST00000645237	ENSG00000125257	ABCC4	TRUE	TRUE
chr13	95043756	C	A	ENST00000645237	ENSG00000125257	ABCC4	TRUE	TRUE
chr13	95043765	T	A	ENST00000645237	ENSG00000125257	ABCC4
chr13	95043768	T	A	ENST00000645237	ENSG00000125257	ABCC4
chr13	95043771	G	A	ENST00000645237	ENSG00000125257	ABCC4	TRUE	TRUE
chr13	95043776	A	C	ENST00000645237	ENSG00000125257	ABCC4	TRUE	TRUE
chr13	95043776	A	T	ENST00000645237	ENSG00000125257	ABCC4	TRUE	TRUE
chr13	95043780	C	A	ENST00000645237	ENSG00000125257	ABCC4	TRUE	TRUE
chr13	95043788	C	A	ENST00000645237	ENSG00000125257	ABCC4	TRUE	FALSE
chr13	95043788	C	G	ENST00000645237	ENSG00000125257	ABCC4	TRUE	FALSE
chr13	95043788	C	T	ENST00000645237	ENSG00000125257	ABCC4	TRUE	FALSE
chr13	95043789	T	A	ENST00000645237	ENSG00000125257	ABCC4	TRUE	FALSE
chr13	95043789	T	C	ENST00000645237	ENSG00000125257	ABCC4	TRUE	FALSE
chr13	95043789	T	G	ENST00000645237	ENSG00000125257	ABCC4	TRUE	FALSE
chr13	95044264	A	C	ENST00000645237	ENSG00000125257	ABCC4	TRUE	FALSE
chr13	95044264	A	G	ENST00000645237	ENSG00000125257	ABCC4	TRUE	FALSE
chr13	95044264	A	T	ENST00000645237	ENSG00000125257	ABCC4	TRUE	FALSE
chr13	95044265	C	A	ENST00000645237	ENSG00000125257	ABCC4	TRUE	FALSE
chr13	95044265	C	G	ENST00000645237	ENSG00000125257	ABCC4	TRUE	FALSE
chr13	95044265	C	T	ENST00000645237	ENSG00000125257	ABCC4	TRUE	FALSE
chr13	95044267	T	A	ENST00000645237	ENSG00000125257	ABCC4	TRUE	TRUE
chr13	95044291	C	A	ENST00000645237	ENSG00000125257	ABCC4	TRUE	TRUE
chr13	95044302	A	T	ENST00000645237	ENSG00000125257	ABCC4	TRUE	TRUE
chr13	95044309	G	A	ENST00000645237	ENSG00000125257	ABCC4	TRUE	TRUE
chr13	95044315	T	A	ENST00000645237	ENSG00000125257	ABCC4	TRUE	TRUE
chr13	95044337	G	T	ENST00000645237	ENSG00000125257	ABCC4	TRUE	TRUE
chr13	95044348	G	A	ENST00000645237	ENSG00000125257	ABCC4	TRUE	TRUE
chr13	95044351	T	A	ENST00000645237	ENSG00000125257	ABCC4	TRUE	TRUE
chr13	95044354	G	A	ENST00000645237	ENSG00000125257	ABCC4	TRUE	TRUE
chr13	95044357	C	A	ENST00000645237	ENSG00000125257	ABCC4	TRUE	TRUE
chr13	95044375	C	A	ENST00000645237	ENSG00000125257	ABCC4	TRUE	TRUE
chr13	95044377	G	C	ENST00000645237	ENSG00000125257	ABCC4	TRUE	TRUE
chr13	95044377	G	T	ENST00000645237	ENSG00000125257	ABCC4	TRUE	TRUE
chr13	95044381	C	A	ENST00000645237	ENSG00000125257	ABCC4	TRUE	TRUE
chr13	95044386	A	C	ENST00000645237	ENSG00000125257	ABCC4	TRUE	TRUE
chr13	95044386	A	T	ENST00000645237	ENSG00000125257	ABCC4	TRUE	TRUE
chr13	95044390	C	A	ENST00000645237	ENSG00000125257	ABCC4	TRUE	TRUE
chr13	95044402	T	A	ENST00000645237	ENSG00000125257	ABCC4	TRUE	TRUE
chr13	95044417	C	A	ENST00000645237	ENSG00000125257	ABCC4	TRUE	TRUE
chr13	95044426	C	A	ENST00000645237	ENSG00000125257	ABCC4	TRUE	TRUE
chr13	95044429	T	A	ENST00000645237	ENSG00000125257	ABCC4	TRUE	TRUE
chr13	95044435	G	A	ENST00000645237	ENSG00000125257	ABCC4	TRUE	TRUE
chr13	95044439	C	A	ENST00000645237	ENSG00000125257	ABCC4	TRUE	FALSE
chr13	95044439	C	G	ENST00000645237	ENSG00000125257	ABCC4	TRUE	FALSE
chr13	95044439	C	T	ENST00000645237	ENSG00000125257	ABCC4	TRUE	FALSE
chr13	95044440	T	A	ENST00000645237	ENSG00000125257	ABCC4	TRUE	FALSE
chr13	95044440	T	C	ENST00000645237	ENSG00000125257	ABCC4	TRUE	FALSE
chr13	95044440	T	G	ENST00000645237	ENSG00000125257	ABCC4	TRUE	FALSE
chr13	95053093	A	C	ENST00000645237	ENSG00000125257	ABCC4	TRUE	FALSE
chr13	95053093	A	G	ENST00000645237	ENSG00000125257	ABCC4	TRUE	FALSE
chr13	95053093	A	T	ENST00000645237	ENSG00000125257	ABCC4	TRUE	FALSE
chr13	95053094	C	A	ENST00000645237	ENSG00000125257	ABCC4	TRUE	FALSE
chr13	95053094	C	G	ENST00000645237	ENSG00000125257	ABCC4	TRUE	FALSE
chr13	95053094	C	T	ENST00000645237	ENSG00000125257	ABCC4	TRUE	FALSE
chr13	95053097	C	A	ENST00000645237	ENSG00000125257	ABCC4	TRUE	TRUE
chr13	95053100	G	A	ENST00000645237	ENSG00000125257	ABCC4	TRUE	TRUE
chr13	95053102	A	C	ENST00000645237	ENSG00000125257	ABCC4	TRUE	TRUE
chr13	95053102	A	T	ENST00000645237	ENSG00000125257	ABCC4	TRUE	TRUE
chr13	95053110	C	T	ENST00000645237	ENSG00000125257	ABCC4	TRUE	TRUE
chr13	95053111	C	T	ENST00000645237	ENSG00000125257	ABCC4	TRUE	TRUE
chr13	95053118	C	A	ENST00000645237	ENSG00000125257	ABCC4	TRUE	TRUE
chr13	95053121	C	A	ENST00000645237	ENSG00000125257	ABCC4	TRUE	TRUE
chr13	95053133	C	A	ENST00000645237	ENSG00000125257	ABCC4	TRUE	TRUE
chr13	95053154	T	A	ENST00000645237	ENSG00000125257	ABCC4	TRUE	TRUE
chr13	95053166	C	A	ENST00000645237	ENSG00000125257	ABCC4	TRUE	TRUE
chr13	95053174	A	T	ENST00000645237	ENSG00000125257	ABCC4	TRUE	TRUE
chr13	95053184	C	A	ENST00000645237	ENSG00000125257	ABCC4	TRUE	TRUE
chr13	95053185	C	A	ENST00000645237	ENSG00000125257	ABCC4	TRUE	FALSE
chr13	95053185	C	G	ENST00000645237	ENSG00000125257	ABCC4	TRUE	FALSE
chr13	95053185	C	T	ENST00000645237	ENSG00000125257	ABCC4	TRUE	FALSE
chr13	95053186	T	A	ENST00000645237	ENSG00000125257	ABCC4	TRUE	FALSE
chr13	95053186	T	C	ENST00000645237	ENSG00000125257	ABCC4	TRUE	FALSE
chr13	95053186	T	G	ENST00000645237	ENSG00000125257	ABCC4	TRUE	FALSE
chr13	95062702	A	C	ENST00000645237	ENSG00000125257	ABCC4	TRUE	FALSE
chr13	95062702	A	G	ENST00000645237	ENSG00000125257	ABCC4	TRUE	FALSE
chr13	95062702	A	T	ENST00000645237	ENSG00000125257	ABCC4	TRUE	FALSE
chr13	95062703	C	A	ENST00000645237	ENSG00000125257	ABCC4	TRUE	FALSE
chr13	95062703	C	G	ENST00000645237	ENSG00000125257	ABCC4	TRUE	FALSE
chr13	95062703	C	T	ENST00000645237	ENSG00000125257	ABCC4	TRUE	FALSE
chr13	95062706	G	A	ENST00000645237	ENSG00000125257	ABCC4	TRUE	TRUE
chr13	95062717	G	C	ENST00000645237	ENSG00000125257	ABCC4	TRUE	TRUE
chr13	95062717	G	T	ENST00000645237	ENSG00000125257	ABCC4	TRUE	TRUE
chr13	95062724	T	A	ENST00000645237	ENSG00000125257	ABCC4	TRUE	TRUE
chr13	95062727	T	A	ENST00000645237	ENSG00000125257	ABCC4	TRUE	TRUE
chr13	95062732	A	C	ENST00000645237	ENSG00000125257	ABCC4	TRUE	TRUE
chr13	95062732	A	T	ENST00000645237	ENSG00000125257	ABCC4	TRUE	TRUE
chr13	95062745	C	A	ENST00000645237	ENSG00000125257	ABCC4	TRUE	TRUE
chr13	95062751	C	A	ENST00000645237	ENSG00000125257	ABCC4	TRUE	TRUE
chr13	95062759	A	T	ENST00000645237	ENSG00000125257	ABCC4	TRUE	TRUE
chr13	95062766	T	A	ENST00000645237	ENSG00000125257	ABCC4	TRUE	TRUE
chr13	95062773	C	T	ENST00000645237	ENSG00000125257	ABCC4	TRUE	TRUE
chr13	95062774	C	T	ENST00000645237	ENSG00000125257	ABCC4	TRUE	TRUE
chr13	95062781	T	A	ENST00000645237	ENSG00000125257	ABCC4	TRUE	TRUE
chr13	95062787	C	A	ENST00000645237	ENSG00000125257	ABCC4	TRUE	TRUE
chr13	95062793	C	A	ENST00000645237	ENSG00000125257	ABCC4	TRUE	TRUE
chr13	95062795	G	C	ENST00000645237	ENSG00000125257	ABCC4	TRUE	TRUE
chr13	95062795	G	T	ENST00000645237	ENSG00000125257	ABCC4	TRUE	TRUE
chr13	95062798	A	T	ENST00000645237	ENSG00000125257	ABCC4	TRUE	TRUE
chr13	95062802	T	A	ENST00000645237	ENSG00000125257	ABCC4
chr13	95062813	G	C	ENST00000645237	ENSG00000125257	ABCC4
chr13	95062813	G	T	ENST00000645237	ENSG00000125257	ABCC4
chr13	95062829	T	A	ENST00000645237	ENSG00000125257	ABCC4
chr13	95062832	C	A	ENST00000645237	ENSG00000125257	ABCC4
chr13	95062838	C	A	ENST00000645237	ENSG00000125257	ABCC4
chr13	95062844	T	A	ENST00000645237	ENSG00000125257	ABCC4
chr13	95062847	C	A	ENST00000645237	ENSG00000125257	ABCC4
chr13	95062860	C	A	ENST00000645237	ENSG00000125257	ABCC4	TRUE	FALSE
chr13	95062860	C	G	ENST00000645237	ENSG00000125257	ABCC4	TRUE	FALSE
chr13	95062860	C	T	ENST00000645237	ENSG00000125257	ABCC4	TRUE	FALSE
chr13	95062861	T	A	ENST00000645237	ENSG00000125257	ABCC4	TRUE	FALSE
chr13	95062861	T	C	ENST00000645237	ENSG00000125257	ABCC4	TRUE	FALSE
chr13	95062861	T	G	ENST00000645237	ENSG00000125257	ABCC4	TRUE	FALSE
chr13	95071660	A	C	ENST00000645237	ENSG00000125257	ABCC4	TRUE	FALSE
chr13	95071660	A	G	ENST00000645237	ENSG00000125257	ABCC4	TRUE	FALSE
chr13	95071660	A	T	ENST00000645237	ENSG00000125257	ABCC4	TRUE	FALSE
chr13	95071661	C	A	ENST00000645237	ENSG00000125257	ABCC4	TRUE	FALSE
chr13	95071661	C	G	ENST00000645237	ENSG00000125257	ABCC4	TRUE	FALSE
chr13	95071661	C	T	ENST00000645237	ENSG00000125257	ABCC4	TRUE	FALSE
chr13	95071664	T	A	ENST00000645237	ENSG00000125257	ABCC4
chr13	95071667	C	A	ENST00000645237	ENSG00000125257	ABCC4
chr13	95071670	G	A	ENST00000645237	ENSG00000125257	ABCC4
chr13	95071672	G	C	ENST00000645237	ENSG00000125257	ABCC4
chr13	95071672	G	T	ENST00000645237	ENSG00000125257	ABCC4
chr13	95071676	T	A	ENST00000645237	ENSG00000125257	ABCC4
chr13	95071697	T	A	ENST00000645237	ENSG00000125257	ABCC4	TRUE	TRUE
chr13	95071722	G	C	ENST00000645237	ENSG00000125257	ABCC4	TRUE	TRUE
chr13	95071722	G	T	ENST00000645237	ENSG00000125257	ABCC4	TRUE	TRUE
chr13	95071757	C	A	ENST00000645237	ENSG00000125257	ABCC4	TRUE	TRUE
chr13	95071760	C	A	ENST00000645237	ENSG00000125257	ABCC4	TRUE	TRUE
chr13	95071767	C	T	ENST00000645237	ENSG00000125257	ABCC4	TRUE	TRUE
chr13	95071768	C	T	ENST00000645237	ENSG00000125257	ABCC4	TRUE	TRUE
chr13	95071787	T	A	ENST00000645237	ENSG00000125257	ABCC4	TRUE	TRUE
chr13	95071790	G	A	ENST00000645237	ENSG00000125257	ABCC4	TRUE	TRUE
chr13	95071791	A	C	ENST00000645237	ENSG00000125257	ABCC4	TRUE	TRUE
chr13	95071791	A	T	ENST00000645237	ENSG00000125257	ABCC4	TRUE	TRUE
chr13	95071796	C	A	ENST00000645237	ENSG00000125257	ABCC4	TRUE	TRUE
chr13	95071797	C	T	ENST00000645237	ENSG00000125257	ABCC4	TRUE	TRUE
chr13	95071798	C	T	ENST00000645237	ENSG00000125257	ABCC4	TRUE	TRUE
chr13	95071808	C	A	ENST00000645237	ENSG00000125257	ABCC4	TRUE	TRUE
chr13	95071811	T	A	ENST00000645237	ENSG00000125257	ABCC4	TRUE	TRUE
chr13	95071814	C	A	ENST00000645237	ENSG00000125257	ABCC4	TRUE	TRUE
chr13	95071824	G	C	ENST00000645237	ENSG00000125257	ABCC4	TRUE	TRUE
chr13	95071824	G	T	ENST00000645237	ENSG00000125257	ABCC4	TRUE	TRUE
chr13	95071829	C	A	ENST00000645237	ENSG00000125257	ABCC4	TRUE	TRUE
chr13	95071841	C	A	ENST00000645237	ENSG00000125257	ABCC4	TRUE	TRUE
chr13	95071846	G	C	ENST00000645237	ENSG00000125257	ABCC4	TRUE	TRUE
chr13	95071846	G	T	ENST00000645237	ENSG00000125257	ABCC4	TRUE	TRUE
chr13	95071854	C	A	ENST00000645237	ENSG00000125257	ABCC4	TRUE	FALSE
chr13	95071854	C	G	ENST00000645237	ENSG00000125257	ABCC4	TRUE	FALSE
chr13	95071854	C	T	ENST00000645237	ENSG00000125257	ABCC4	TRUE	FALSE
chr13	95071855	T	A	ENST00000645237	ENSG00000125257	ABCC4	TRUE	FALSE
chr13	95071855	T	C	ENST00000645237	ENSG00000125257	ABCC4	TRUE	FALSE
chr13	95071855	T	G	ENST00000645237	ENSG00000125257	ABCC4	TRUE	FALSE
chr13	95073202	A	C	ENST00000645237	ENSG00000125257	ABCC4	TRUE	FALSE
chr13	95073202	A	G	ENST00000645237	ENSG00000125257	ABCC4	TRUE	FALSE
chr13	95073202	A	T	ENST00000645237	ENSG00000125257	ABCC4	TRUE	FALSE
chr13	95073203	C	A	ENST00000645237	ENSG00000125257	ABCC4	TRUE	FALSE
chr13	95073203	C	G	ENST00000645237	ENSG00000125257	ABCC4	TRUE	FALSE
chr13	95073203	C	T	ENST00000645237	ENSG00000125257	ABCC4	TRUE	FALSE
chr13	95073212	C	A	ENST00000645237	ENSG00000125257	ABCC4	TRUE	TRUE
chr13	95073218	C	A	ENST00000645237	ENSG00000125257	ABCC4	TRUE	TRUE
chr13	95073227	G	A	ENST00000645237	ENSG00000125257	ABCC4	TRUE	TRUE
chr13	95073230	G	A	ENST00000645237	ENSG00000125257	ABCC4	TRUE	TRUE
chr13	95073234	A	T	ENST00000645237	ENSG00000125257	ABCC4	TRUE	TRUE
chr13	95073237	C	T	ENST00000645237	ENSG00000125257	ABCC4	TRUE	TRUE
chr13	95073238	C	T	ENST00000645237	ENSG00000125257	ABCC4	TRUE	TRUE
chr13	95073242	G	A	ENST00000645237	ENSG00000125257	ABCC4	TRUE	TRUE
chr13	95073267	A	C	ENST00000645237	ENSG00000125257	ABCC4	TRUE	TRUE
chr13	95073267	A	T	ENST00000645237	ENSG00000125257	ABCC4	TRUE	TRUE
chr13	95073280	A	T	ENST00000645237	ENSG00000125257	ABCC4	TRUE	TRUE
chr13	95073290	G	A	ENST00000645237	ENSG00000125257	ABCC4	TRUE	TRUE
chr13	95073305	C	A	ENST00000645237	ENSG00000125257	ABCC4	TRUE	FALSE
chr13	95073305	C	G	ENST00000645237	ENSG00000125257	ABCC4	TRUE	FALSE
chr13	95073305	C	T	ENST00000645237	ENSG00000125257	ABCC4	TRUE	FALSE
chr13	95073306	T	A	ENST00000645237	ENSG00000125257	ABCC4	TRUE	FALSE
chr13	95073306	T	C	ENST00000645237	ENSG00000125257	ABCC4	TRUE	FALSE
chr13	95073306	T	G	ENST00000645237	ENSG00000125257	ABCC4	TRUE	FALSE
chr13	95074212	A	C	ENST00000645237	ENSG00000125257	ABCC4	TRUE	FALSE
chr13	95074212	A	G	ENST00000645237	ENSG00000125257	ABCC4	TRUE	FALSE
chr13	95074212	A	T	ENST00000645237	ENSG00000125257	ABCC4	TRUE	FALSE
chr13	95074213	C	A	ENST00000645237	ENSG00000125257	ABCC4	TRUE	FALSE
chr13	95074213	C	G	ENST00000645237	ENSG00000125257	ABCC4	TRUE	FALSE
chr13	95074213	C	T	ENST00000645237	ENSG00000125257	ABCC4	TRUE	FALSE
chr13	95074217	T	A	ENST00000645237	ENSG00000125257	ABCC4	TRUE	TRUE
chr13	95074263	A	T	ENST00000645237	ENSG00000125257	ABCC4	TRUE	TRUE
chr13	95074290	C	T	ENST00000645237	ENSG00000125257	ABCC4	TRUE	TRUE
chr13	95074291	C	T	ENST00000645237	ENSG00000125257	ABCC4	TRUE	TRUE
chr13	95074306	A	T	ENST00000645237	ENSG00000125257	ABCC4	TRUE	TRUE
chr13	95074312	A	T	ENST00000645237	ENSG00000125257	ABCC4	TRUE	TRUE
chr13	95074317	C	T	ENST00000645237	ENSG00000125257	ABCC4	TRUE	TRUE
chr13	95074318	C	T	ENST00000645237	ENSG00000125257	ABCC4	TRUE	TRUE
chr13	95074325	C	A	ENST00000645237	ENSG00000125257	ABCC4	TRUE	FALSE
chr13	95074325	C	G	ENST00000645237	ENSG00000125257	ABCC4	TRUE	FALSE
chr13	95074325	C	T	ENST00000645237	ENSG00000125257	ABCC4	TRUE	FALSE
chr13	95074326	T	A	ENST00000645237	ENSG00000125257	ABCC4	TRUE	FALSE
chr13	95074326	T	C	ENST00000645237	ENSG00000125257	ABCC4	TRUE	FALSE
chr13	95074326	T	G	ENST00000645237	ENSG00000125257	ABCC4	TRUE	FALSE
chr13	95075430	A	C	ENST00000645237	ENSG00000125257	ABCC4	TRUE	FALSE
chr13	95075430	A	G	ENST00000645237	ENSG00000125257	ABCC4	TRUE	FALSE
chr13	95075430	A	T	ENST00000645237	ENSG00000125257	ABCC4	TRUE	FALSE
chr13	95075431	C	A	ENST00000645237	ENSG00000125257	ABCC4	TRUE	FALSE
chr13	95075431	C	G	ENST00000645237	ENSG00000125257	ABCC4	TRUE	FALSE
chr13	95075431	C	T	ENST00000645237	ENSG00000125257	ABCC4	TRUE	FALSE
chr13	95075432	C	A	ENST00000645237	ENSG00000125257	ABCC4	TRUE	TRUE
chr13	95075434	G	C	ENST00000645237	ENSG00000125257	ABCC4	TRUE	TRUE
chr13	95075434	G	T	ENST00000645237	ENSG00000125257	ABCC4	TRUE	TRUE
chr13	95075440	A	C	ENST00000645237	ENSG00000125257	ABCC4	TRUE	TRUE
chr13	95075440	A	T	ENST00000645237	ENSG00000125257	ABCC4	TRUE	TRUE
chr13	95075447	G	A	ENST00000645237	ENSG00000125257	ABCC4	TRUE	TRUE
chr13	95075465	C	A	ENST00000645237	ENSG00000125257	ABCC4	TRUE	TRUE
chr13	95075468	G	A	ENST00000645237	ENSG00000125257	ABCC4	TRUE	TRUE
chr13	95075469	A	T	ENST00000645237	ENSG00000125257	ABCC4	TRUE	TRUE
chr13	95075477	C	A	ENST00000645237	ENSG00000125257	ABCC4	TRUE	TRUE
chr13	95075480	C	A	ENST00000645237	ENSG00000125257	ABCC4	TRUE	TRUE
chr13	95075486	T	A	ENST00000645237	ENSG00000125257	ABCC4	TRUE	TRUE
chr13	95075487	G	C	ENST00000645237	ENSG00000125257	ABCC4	TRUE	TRUE
chr13	95075487	G	T	ENST00000645237	ENSG00000125257	ABCC4	TRUE	TRUE
chr13	95075502	C	T	ENST00000645237	ENSG00000125257	ABCC4	TRUE	TRUE
chr13	95075503	C	T	ENST00000645237	ENSG00000125257	ABCC4	TRUE	TRUE
chr13	95075513	G	A	ENST00000645237	ENSG00000125257	ABCC4	TRUE	TRUE
chr13	95075524	G	C	ENST00000645237	ENSG00000125257	ABCC4	TRUE	TRUE
chr13	95075524	G	T	ENST00000645237	ENSG00000125257	ABCC4	TRUE	TRUE
chr13	95075527	A	C	ENST00000645237	ENSG00000125257	ABCC4	TRUE	TRUE
chr13	95075527	A	T	ENST00000645237	ENSG00000125257	ABCC4	TRUE	TRUE
chr13	95075552	C	A	ENST00000645237	ENSG00000125257	ABCC4	TRUE	FALSE
chr13	95075552	C	G	ENST00000645237	ENSG00000125257	ABCC4	TRUE	FALSE
chr13	95075552	C	T	ENST00000645237	ENSG00000125257	ABCC4	TRUE	FALSE
chr13	95075553	T	A	ENST00000645237	ENSG00000125257	ABCC4	TRUE	FALSE
chr13	95075553	T	C	ENST00000645237	ENSG00000125257	ABCC4	TRUE	FALSE
chr13	95075553	T	G	ENST00000645237	ENSG00000125257	ABCC4	TRUE	FALSE
chr13	95083138	A	C	ENST00000645237	ENSG00000125257	ABCC4	TRUE	FALSE
chr13	95083138	A	G	ENST00000645237	ENSG00000125257	ABCC4	TRUE	FALSE
chr13	95083138	A	T	ENST00000645237	ENSG00000125257	ABCC4	TRUE	FALSE
chr13	95083139	C	A	ENST00000645237	ENSG00000125257	ABCC4	TRUE	FALSE
chr13	95083139	C	G	ENST00000645237	ENSG00000125257	ABCC4	TRUE	FALSE
chr13	95083139	C	T	ENST00000645237	ENSG00000125257	ABCC4	TRUE	FALSE
chr13	95083149	C	A	ENST00000645237	ENSG00000125257	ABCC4	TRUE	TRUE
chr13	95083158	T	A	ENST00000645237	ENSG00000125257	ABCC4	TRUE	TRUE
chr13	95083167	T	A	ENST00000645237	ENSG00000125257	ABCC4	TRUE	TRUE
chr13	95083169	G	C	ENST00000645237	ENSG00000125257	ABCC4	TRUE	TRUE
chr13	95083169	G	T	ENST00000645237	ENSG00000125257	ABCC4	TRUE	TRUE
chr13	95083176	C	A	ENST00000645237	ENSG00000125257	ABCC4	TRUE	TRUE
chr13	95083178	A	T	ENST00000645237	ENSG00000125257	ABCC4	TRUE	TRUE
chr13	95083183	A	C	ENST00000645237	ENSG00000125257	ABCC4	TRUE	TRUE
chr13	95083183	A	T	ENST00000645237	ENSG00000125257	ABCC4	TRUE	TRUE
chr13	95083188	G	A	ENST00000645237	ENSG00000125257	ABCC4	TRUE	TRUE
chr13	95083212	C	A	ENST00000645237	ENSG00000125257	ABCC4	TRUE	TRUE
chr13	95083223	A	T	ENST00000645237	ENSG00000125257	ABCC4	TRUE	TRUE
chr13	95083237	C	T	ENST00000645237	ENSG00000125257	ABCC4	TRUE	TRUE
chr13	95083238	C	T	ENST00000645237	ENSG00000125257	ABCC4	TRUE	TRUE
chr13	95083281	G	A	ENST00000645237	ENSG00000125257	ABCC4	TRUE	TRUE
chr13	95083286	A	T	ENST00000645237	ENSG00000125257	ABCC4	TRUE	TRUE
chr13	95083291	C	A	ENST00000645237	ENSG00000125257	ABCC4	TRUE	FALSE
chr13	95083291	C	G	ENST00000645237	ENSG00000125257	ABCC4	TRUE	FALSE
chr13	95083291	C	T	ENST00000645237	ENSG00000125257	ABCC4	TRUE	FALSE
chr13	95083292	T	A	ENST00000645237	ENSG00000125257	ABCC4	TRUE	FALSE
chr13	95083292	T	C	ENST00000645237	ENSG00000125257	ABCC4	TRUE	FALSE
chr13	95083292	T	G	ENST00000645237	ENSG00000125257	ABCC4	TRUE	FALSE
chr13	95115920	A	C	ENST00000645237	ENSG00000125257	ABCC4	TRUE	FALSE
chr13	95115920	A	G	ENST00000645237	ENSG00000125257	ABCC4	TRUE	FALSE
chr13	95115920	A	T	ENST00000645237	ENSG00000125257	ABCC4	TRUE	FALSE
chr13	95115921	C	A	ENST00000645237	ENSG00000125257	ABCC4	TRUE	FALSE
chr13	95115921	C	G	ENST00000645237	ENSG00000125257	ABCC4	TRUE	FALSE
chr13	95115921	C	T	ENST00000645237	ENSG00000125257	ABCC4	TRUE	FALSE
chr13	95115924	G	A	ENST00000645237	ENSG00000125257	ABCC4	TRUE	TRUE
chr13	95115935	A	C	ENST00000645237	ENSG00000125257	ABCC4	TRUE	TRUE
chr13	95115935	A	T	ENST00000645237	ENSG00000125257	ABCC4	TRUE	TRUE
chr13	95115953	A	T	ENST00000645237	ENSG00000125257	ABCC4	TRUE	TRUE
chr13	95115962	A	T	ENST00000645237	ENSG00000125257	ABCC4	TRUE	TRUE
chr13	95115969	C	A	ENST00000645237	ENSG00000125257	ABCC4	TRUE	TRUE
chr13	95115978	T	A	ENST00000645237	ENSG00000125257	ABCC4	TRUE	TRUE
chr13	95115992	A	C	ENST00000645237	ENSG00000125257	ABCC4	TRUE	TRUE
chr13	95115992	A	T	ENST00000645237	ENSG00000125257	ABCC4	TRUE	TRUE
chr13	95115999	T	A	ENST00000645237	ENSG00000125257	ABCC4	TRUE	TRUE
chr13	95116002	C	A	ENST00000645237	ENSG00000125257	ABCC4	TRUE	FALSE
chr13	95116002	C	G	ENST00000645237	ENSG00000125257	ABCC4	TRUE	FALSE
chr13	95116002	C	T	ENST00000645237	ENSG00000125257	ABCC4	TRUE	FALSE
chr13	95116003	T	A	ENST00000645237	ENSG00000125257	ABCC4	TRUE	FALSE
chr13	95116003	T	C	ENST00000645237	ENSG00000125257	ABCC4	TRUE	FALSE
chr13	95116003	T	G	ENST00000645237	ENSG00000125257	ABCC4	TRUE	FALSE
chr13	95161187	A	C	ENST00000645237	ENSG00000125257	ABCC4	TRUE	FALSE
chr13	95161187	A	G	ENST00000645237	ENSG00000125257	ABCC4	TRUE	FALSE
chr13	95161187	A	T	ENST00000645237	ENSG00000125257	ABCC4	TRUE	FALSE
chr13	95161188	C	A	ENST00000645237	ENSG00000125257	ABCC4	TRUE	FALSE
chr13	95161188	C	G	ENST00000645237	ENSG00000125257	ABCC4	TRUE	FALSE
chr13	95161188	C	T	ENST00000645237	ENSG00000125257	ABCC4	TRUE	FALSE
chr13	95161189	C	A	ENST00000645237	ENSG00000125257	ABCC4	TRUE	TRUE
chr13	95161201	T	A	ENST00000645237	ENSG00000125257	ABCC4	TRUE	TRUE
chr13	95161212	A	C	ENST00000645237	ENSG00000125257	ABCC4	TRUE	TRUE
chr13	95161212	A	T	ENST00000645237	ENSG00000125257	ABCC4	TRUE	TRUE
chr13	95161225	T	A	ENST00000645237	ENSG00000125257	ABCC4	TRUE	TRUE
chr13	95161233	G	C	ENST00000645237	ENSG00000125257	ABCC4	TRUE	TRUE
chr13	95161233	G	T	ENST00000645237	ENSG00000125257	ABCC4	TRUE	TRUE
chr13	95161237	C	A	ENST00000645237	ENSG00000125257	ABCC4	TRUE	TRUE
chr13	95161246	T	A	ENST00000645237	ENSG00000125257	ABCC4	TRUE	TRUE
chr13	95161254	A	T	ENST00000645237	ENSG00000125257	ABCC4	TRUE	TRUE
chr13	95161261	G	A	ENST00000645237	ENSG00000125257	ABCC4	TRUE	TRUE
chr13	95161263	G	C	ENST00000645237	ENSG00000125257	ABCC4	TRUE	TRUE
chr13	95161263	G	T	ENST00000645237	ENSG00000125257	ABCC4	TRUE	TRUE
chr13	95161280	G	C	ENST00000645237	ENSG00000125257	ABCC4	TRUE	TRUE
chr13	95161280	G	T	ENST00000645237	ENSG00000125257	ABCC4	TRUE	TRUE
chr13	95161290	A	T	ENST00000645237	ENSG00000125257	ABCC4	TRUE	TRUE
chr13	95161300	T	A	ENST00000645237	ENSG00000125257	ABCC4	TRUE	TRUE
chr13	95161332	A	C	ENST00000645237	ENSG00000125257	ABCC4	TRUE	TRUE
chr13	95161332	A	T	ENST00000645237	ENSG00000125257	ABCC4	TRUE	TRUE
chr13	95161336	C	A	ENST00000645237	ENSG00000125257	ABCC4	TRUE	FALSE
chr13	95161336	C	G	ENST00000645237	ENSG00000125257	ABCC4	TRUE	FALSE
chr13	95161336	C	T	ENST00000645237	ENSG00000125257	ABCC4	TRUE	FALSE
chr13	95161337	T	A	ENST00000645237	ENSG00000125257	ABCC4	TRUE	FALSE
chr13	95161337	T	C	ENST00000645237	ENSG00000125257	ABCC4	TRUE	FALSE
chr13	95161337	T	G	ENST00000645237	ENSG00000125257	ABCC4	TRUE	FALSE
chr13	95163120	A	C	ENST00000645237	ENSG00000125257	ABCC4	TRUE	FALSE
chr13	95163120	A	G	ENST00000645237	ENSG00000125257	ABCC4	TRUE	FALSE
chr13	95163120	A	T	ENST00000645237	ENSG00000125257	ABCC4	TRUE	FALSE
chr13	95163121	C	A	ENST00000645237	ENSG00000125257	ABCC4	TRUE	FALSE
chr13	95163121	C	G	ENST00000645237	ENSG00000125257	ABCC4	TRUE	FALSE
chr13	95163121	C	T	ENST00000645237	ENSG00000125257	ABCC4	TRUE	FALSE
chr13	95163124	G	C	ENST00000645237	ENSG00000125257	ABCC4	TRUE	TRUE
chr13	95163124	G	T	ENST00000645237	ENSG00000125257	ABCC4	TRUE	TRUE
chr13	95163126	A	C	ENST00000645237	ENSG00000125257	ABCC4	TRUE	TRUE
chr13	95163126	A	T	ENST00000645237	ENSG00000125257	ABCC4	TRUE	TRUE
chr13	95163134	C	A	ENST00000645237	ENSG00000125257	ABCC4	TRUE	TRUE
chr13	95163136	A	C	ENST00000645237	ENSG00000125257	ABCC4	TRUE	TRUE
chr13	95163136	A	T	ENST00000645237	ENSG00000125257	ABCC4	TRUE	TRUE
chr13	95163138	G	C	ENST00000645237	ENSG00000125257	ABCC4	TRUE	TRUE
chr13	95163138	G	T	ENST00000645237	ENSG00000125257	ABCC4	TRUE	TRUE
chr13	95163141	C	T	ENST00000645237	ENSG00000125257	ABCC4	TRUE	TRUE
chr13	95163142	C	T	ENST00000645237	ENSG00000125257	ABCC4	TRUE	TRUE
chr13	95163158	T	A	ENST00000645237	ENSG00000125257	ABCC4	TRUE	TRUE
chr13	95163161	C	A	ENST00000645237	ENSG00000125257	ABCC4	TRUE	TRUE
chr13	95163173	C	A	ENST00000645237	ENSG00000125257	ABCC4	TRUE	TRUE
chr13	95163176	C	A	ENST00000645237	ENSG00000125257	ABCC4	TRUE	TRUE
chr13	95163179	C	A	ENST00000645237	ENSG00000125257	ABCC4	TRUE	TRUE
chr13	95163206	G	A	ENST00000645237	ENSG00000125257	ABCC4	TRUE	TRUE
chr13	95163209	T	A	ENST00000645237	ENSG00000125257	ABCC4	TRUE	TRUE
chr13	95163216	C	T	ENST00000645237	ENSG00000125257	ABCC4	TRUE	TRUE
chr13	95163217	C	A	ENST00000645237	ENSG00000125257	ABCC4	TRUE	FALSE
chr13	95163217	C	G	ENST00000645237	ENSG00000125257	ABCC4	TRUE	FALSE
chr13	95163217	C	T	ENST00000645237	ENSG00000125257	ABCC4	TRUE	FALSE
chr13	95163218	T	A	ENST00000645237	ENSG00000125257	ABCC4	TRUE	FALSE
chr13	95163218	T	C	ENST00000645237	ENSG00000125257	ABCC4	TRUE	FALSE
chr13	95163218	T	G	ENST00000645237	ENSG00000125257	ABCC4	TRUE	FALSE
chr13	95163608	A	C	ENST00000645237	ENSG00000125257	ABCC4	TRUE	FALSE
chr13	95163608	A	G	ENST00000645237	ENSG00000125257	ABCC4	TRUE	FALSE
chr13	95163608	A	T	ENST00000645237	ENSG00000125257	ABCC4	TRUE	FALSE
chr13	95163609	C	A	ENST00000645237	ENSG00000125257	ABCC4	TRUE	FALSE
chr13	95163609	C	G	ENST00000645237	ENSG00000125257	ABCC4	TRUE	FALSE
chr13	95163609	C	T	ENST00000645237	ENSG00000125257	ABCC4	TRUE	FALSE
chr13	95163610	C	T	ENST00000645237	ENSG00000125257	ABCC4	TRUE	TRUE
chr13	95163612	G	C	ENST00000645237	ENSG00000125257	ABCC4	TRUE	TRUE
chr13	95163612	G	T	ENST00000645237	ENSG00000125257	ABCC4	TRUE	TRUE
chr13	95163616	G	C	ENST00000645237	ENSG00000125257	ABCC4	TRUE	TRUE
chr13	95163616	G	T	ENST00000645237	ENSG00000125257	ABCC4	TRUE	TRUE
chr13	95163621	C	T	ENST00000645237	ENSG00000125257	ABCC4	TRUE	TRUE
chr13	95163622	C	T	ENST00000645237	ENSG00000125257	ABCC4	TRUE	TRUE
chr13	95163624	C	T	ENST00000645237	ENSG00000125257	ABCC4	TRUE	TRUE
chr13	95163625	C	T	ENST00000645237	ENSG00000125257	ABCC4	TRUE	TRUE
chr13	95163632	G	A	ENST00000645237	ENSG00000125257	ABCC4	TRUE	TRUE
chr13	95163639	A	C	ENST00000645237	ENSG00000125257	ABCC4	TRUE	TRUE
chr13	95163639	A	T	ENST00000645237	ENSG00000125257	ABCC4	TRUE	TRUE
chr13	95163648	C	A	ENST00000645237	ENSG00000125257	ABCC4	TRUE	FALSE
chr13	95163648	C	G	ENST00000645237	ENSG00000125257	ABCC4	TRUE	FALSE
chr13	95163648	C	T	ENST00000645237	ENSG00000125257	ABCC4	TRUE	FALSE
chr13	95163649	T	A	ENST00000645237	ENSG00000125257	ABCC4	TRUE	FALSE
chr13	95163649	T	C	ENST00000645237	ENSG00000125257	ABCC4	TRUE	FALSE
chr13	95163649	T	G	ENST00000645237	ENSG00000125257	ABCC4	TRUE	FALSE
chr13	95164376	A	C	ENST00000645237	ENSG00000125257	ABCC4	TRUE	FALSE
chr13	95164376	A	G	ENST00000645237	ENSG00000125257	ABCC4	TRUE	FALSE
chr13	95164376	A	T	ENST00000645237	ENSG00000125257	ABCC4	TRUE	FALSE
chr13	95164377	C	A	ENST00000645237	ENSG00000125257	ABCC4	TRUE	FALSE
chr13	95164377	C	G	ENST00000645237	ENSG00000125257	ABCC4	TRUE	FALSE
chr13	95164377	C	T	ENST00000645237	ENSG00000125257	ABCC4	TRUE	FALSE
chr13	95164380	G	A	ENST00000645237	ENSG00000125257	ABCC4	TRUE	TRUE
chr13	95164420	C	T	ENST00000645237	ENSG00000125257	ABCC4	TRUE	TRUE
chr13	95164421	C	T	ENST00000645237	ENSG00000125257	ABCC4	TRUE	TRUE
chr13	95164437	T	A	ENST00000645237	ENSG00000125257	ABCC4	TRUE	TRUE
chr13	95164441	G	C	ENST00000645237	ENSG00000125257	ABCC4	TRUE	TRUE
chr13	95164441	G	T	ENST00000645237	ENSG00000125257	ABCC4	TRUE	TRUE
chr13	95164449	T	A	ENST00000645237	ENSG00000125257	ABCC4	TRUE	TRUE
chr13	95164450	A	C	ENST00000645237	ENSG00000125257	ABCC4	TRUE	TRUE
chr13	95164450	A	T	ENST00000645237	ENSG00000125257	ABCC4	TRUE	TRUE
chr13	95164458	G	A	ENST00000645237	ENSG00000125257	ABCC4	TRUE	TRUE
chr13	95164470	T	A	ENST00000645237	ENSG00000125257	ABCC4	TRUE	TRUE
chr13	95164473	C	A	ENST00000645237	ENSG00000125257	ABCC4	TRUE	TRUE
chr13	95164476	C	A	ENST00000645237	ENSG00000125257	ABCC4	TRUE	TRUE
chr13	95164488	C	A	ENST00000645237	ENSG00000125257	ABCC4	TRUE	TRUE
chr13	95164491	C	A	ENST00000645237	ENSG00000125257	ABCC4	TRUE	TRUE
chr13	95164493	G	C	ENST00000645237	ENSG00000125257	ABCC4	TRUE	TRUE
chr13	95164493	G	T	ENST00000645237	ENSG00000125257	ABCC4	TRUE	TRUE
chr13	95164515	C	A	ENST00000645237	ENSG00000125257	ABCC4	TRUE	TRUE
chr13	95164519	C	A	ENST00000645237	ENSG00000125257	ABCC4	TRUE	FALSE
chr13	95164519	C	G	ENST00000645237	ENSG00000125257	ABCC4	TRUE	FALSE
chr13	95164519	C	T	ENST00000645237	ENSG00000125257	ABCC4	TRUE	FALSE
chr13	95164520	T	A	ENST00000645237	ENSG00000125257	ABCC4	TRUE	FALSE
chr13	95164520	T	C	ENST00000645237	ENSG00000125257	ABCC4	TRUE	FALSE
chr13	95164520	T	G	ENST00000645237	ENSG00000125257	ABCC4	TRUE	FALSE
chr13	95166156	A	C	ENST00000645237	ENSG00000125257	ABCC4	TRUE	FALSE
chr13	95166156	A	G	ENST00000645237	ENSG00000125257	ABCC4	TRUE	FALSE
chr13	95166156	A	T	ENST00000645237	ENSG00000125257	ABCC4	TRUE	FALSE
chr13	95166157	C	A	ENST00000645237	ENSG00000125257	ABCC4	TRUE	FALSE
chr13	95166157	C	G	ENST00000645237	ENSG00000125257	ABCC4	TRUE	FALSE
chr13	95166157	C	T	ENST00000645237	ENSG00000125257	ABCC4	TRUE	FALSE
chr13	95166163	G	A	ENST00000645237	ENSG00000125257	ABCC4	TRUE	TRUE
chr13	95166169	C	A	ENST00000645237	ENSG00000125257	ABCC4	TRUE	TRUE
chr13	95166184	T	A	ENST00000645237	ENSG00000125257	ABCC4	TRUE	TRUE
chr13	95166186	A	T	ENST00000645237	ENSG00000125257	ABCC4	TRUE	TRUE
chr13	95166196	T	A	ENST00000645237	ENSG00000125257	ABCC4	TRUE	TRUE
chr13	95166205	G	A	ENST00000645237	ENSG00000125257	ABCC4	TRUE	TRUE
chr13	95166208	G	A	ENST00000645237	ENSG00000125257	ABCC4	TRUE	TRUE
chr13	95166212	C	T	ENST00000645237	ENSG00000125257	ABCC4	TRUE	TRUE
chr13	95166213	C	T	ENST00000645237	ENSG00000125257	ABCC4	TRUE	TRUE
chr13	95166219	G	T	ENST00000645237	ENSG00000125257	ABCC4	TRUE	TRUE
chr13	95166226	C	A	ENST00000645237	ENSG00000125257	ABCC4	TRUE	TRUE
chr13	95166228	G	C	ENST00000645237	ENSG00000125257	ABCC4	TRUE	TRUE
chr13	95166228	G	T	ENST00000645237	ENSG00000125257	ABCC4	TRUE	TRUE
chr13	95166259	C	A	ENST00000645237	ENSG00000125257	ABCC4	TRUE	TRUE
chr13	95166274	G	A	ENST00000645237	ENSG00000125257	ABCC4	TRUE	TRUE
chr13	95166277	C	A	ENST00000645237	ENSG00000125257	ABCC4	TRUE	TRUE
chr13	95166283	C	A	ENST00000645237	ENSG00000125257	ABCC4	TRUE	TRUE
chr13	95166286	C	A	ENST00000645237	ENSG00000125257	ABCC4	TRUE	TRUE
chr13	95166295	T	A	ENST00000645237	ENSG00000125257	ABCC4	TRUE	TRUE
chr13	95166298	T	A	ENST00000645237	ENSG00000125257	ABCC4	TRUE	TRUE
chr13	95166300	A	C	ENST00000645237	ENSG00000125257	ABCC4	TRUE	TRUE
chr13	95166300	A	T	ENST00000645237	ENSG00000125257	ABCC4	TRUE	TRUE
chr13	95166328	T	A	ENST00000645237	ENSG00000125257	ABCC4	TRUE	TRUE
chr13	95166337	C	A	ENST00000645237	ENSG00000125257	ABCC4	TRUE	TRUE
chr13	95166341	G	C	ENST00000645237	ENSG00000125257	ABCC4	TRUE	TRUE
chr13	95166341	G	T	ENST00000645237	ENSG00000125257	ABCC4	TRUE	TRUE
chr13	95166352	T	A	ENST00000645237	ENSG00000125257	ABCC4	TRUE	TRUE
chr13	95166355	G	A	ENST00000645237	ENSG00000125257	ABCC4	TRUE	TRUE
chr13	95166364	T	A	ENST00000645237	ENSG00000125257	ABCC4	TRUE	TRUE
chr13	95166368	C	A	ENST00000645237	ENSG00000125257	ABCC4	TRUE	FALSE
chr13	95166368	C	G	ENST00000645237	ENSG00000125257	ABCC4	TRUE	FALSE
chr13	95166368	C	T	ENST00000645237	ENSG00000125257	ABCC4	TRUE	FALSE
chr13	95166369	T	A	ENST00000645237	ENSG00000125257	ABCC4	TRUE	FALSE
chr13	95166369	T	C	ENST00000645237	ENSG00000125257	ABCC4	TRUE	FALSE
chr13	95166369	T	G	ENST00000645237	ENSG00000125257	ABCC4	TRUE	FALSE
chr13	95170530	A	C	ENST00000645237	ENSG00000125257	ABCC4	TRUE	FALSE
chr13	95170530	A	G	ENST00000645237	ENSG00000125257	ABCC4	TRUE	FALSE
chr13	95170530	A	T	ENST00000645237	ENSG00000125257	ABCC4	TRUE	FALSE
chr13	95170531	C	A	ENST00000645237	ENSG00000125257	ABCC4	TRUE	FALSE
chr13	95170531	C	G	ENST00000645237	ENSG00000125257	ABCC4	TRUE	FALSE
chr13	95170531	C	T	ENST00000645237	ENSG00000125257	ABCC4	TRUE	FALSE
chr13	95170537	T	A	ENST00000645237	ENSG00000125257	ABCC4	TRUE	TRUE
chr13	95170539	A	T	ENST00000645237	ENSG00000125257	ABCC4	TRUE	TRUE
chr13	95170552	G	A	ENST00000645237	ENSG00000125257	ABCC4	TRUE	TRUE
chr13	95170564	T	A	ENST00000645237	ENSG00000125257	ABCC4	TRUE	TRUE
chr13	95170568	G	C	ENST00000645237	ENSG00000125257	ABCC4	TRUE	TRUE
chr13	95170568	G	T	ENST00000645237	ENSG00000125257	ABCC4	TRUE	TRUE
chr13	95170573	G	A	ENST00000645237	ENSG00000125257	ABCC4	TRUE	TRUE
chr13	95170575	A	T	ENST00000645237	ENSG00000125257	ABCC4	TRUE	TRUE
chr13	95170579	G	A	ENST00000645237	ENSG00000125257	ABCC4	TRUE	TRUE
chr13	95170590	A	C	ENST00000645237	ENSG00000125257	ABCC4	TRUE	TRUE
chr13	95170590	A	T	ENST00000645237	ENSG00000125257	ABCC4	TRUE	TRUE
chr13	95170603	T	A	ENST00000645237	ENSG00000125257	ABCC4	TRUE	TRUE
chr13	95170606	C	A	ENST00000645237	ENSG00000125257	ABCC4	TRUE	TRUE
chr13	95170611	A	T	ENST00000645237	ENSG00000125257	ABCC4	TRUE	TRUE
chr13	95170618	G	A	ENST00000645237	ENSG00000125257	ABCC4	TRUE	TRUE
chr13	95170619	A	T	ENST00000645237	ENSG00000125257	ABCC4	TRUE	TRUE
chr13	95170625	A	T	ENST00000645237	ENSG00000125257	ABCC4	TRUE	TRUE
chr13	95170629	C	A	ENST00000645237	ENSG00000125257	ABCC4	TRUE	FALSE
chr13	95170629	C	G	ENST00000645237	ENSG00000125257	ABCC4	TRUE	FALSE
chr13	95170629	C	T	ENST00000645237	ENSG00000125257	ABCC4	TRUE	FALSE
chr13	95170630	T	A	ENST00000645237	ENSG00000125257	ABCC4	TRUE	FALSE
chr13	95170630	T	C	ENST00000645237	ENSG00000125257	ABCC4	TRUE	FALSE
chr13	95170630	T	G	ENST00000645237	ENSG00000125257	ABCC4	TRUE	FALSE
chr13	95177705	A	C	ENST00000645237	ENSG00000125257	ABCC4	TRUE	FALSE
chr13	95177705	A	G	ENST00000645237	ENSG00000125257	ABCC4	TRUE	FALSE
chr13	95177705	A	T	ENST00000645237	ENSG00000125257	ABCC4	TRUE	FALSE
chr13	95177706	C	A	ENST00000645237	ENSG00000125257	ABCC4	TRUE	FALSE
chr13	95177706	C	G	ENST00000645237	ENSG00000125257	ABCC4	TRUE	FALSE
chr13	95177706	C	T	ENST00000645237	ENSG00000125257	ABCC4	TRUE	FALSE
chr13	95177711	C	A	ENST00000645237	ENSG00000125257	ABCC4	TRUE	TRUE
chr13	95177716	A	T	ENST00000645237	ENSG00000125257	ABCC4	TRUE	TRUE
chr13	95177723	T	A	ENST00000645237	ENSG00000125257	ABCC4	TRUE	TRUE
chr13	95177732	C	A	ENST00000645237	ENSG00000125257	ABCC4	TRUE	TRUE
chr13	95177766	A	C	ENST00000645237	ENSG00000125257	ABCC4	TRUE	TRUE
chr13	95177766	A	T	ENST00000645237	ENSG00000125257	ABCC4	TRUE	TRUE
chr13	95177783	G	A	ENST00000645237	ENSG00000125257	ABCC4	TRUE	TRUE
chr13	95177784	A	C	ENST00000645237	ENSG00000125257	ABCC4	TRUE	TRUE
chr13	95177784	A	T	ENST00000645237	ENSG00000125257	ABCC4	TRUE	TRUE
chr13	95177794	C	A	ENST00000645237	ENSG00000125257	ABCC4	TRUE	FALSE
chr13	95177794	C	G	ENST00000645237	ENSG00000125257	ABCC4	TRUE	FALSE
chr13	95177794	C	T	ENST00000645237	ENSG00000125257	ABCC4	TRUE	FALSE
chr13	95177795	T	A	ENST00000645237	ENSG00000125257	ABCC4	TRUE	FALSE
chr13	95177795	T	C	ENST00000645237	ENSG00000125257	ABCC4	TRUE	FALSE
chr13	95177795	T	G	ENST00000645237	ENSG00000125257	ABCC4	TRUE	FALSE
chr13	95177995	A	C	ENST00000645237	ENSG00000125257	ABCC4	TRUE	FALSE
chr13	95177995	A	G	ENST00000645237	ENSG00000125257	ABCC4	FALSE	FALSE
chr13	95177995	A	T	ENST00000645237	ENSG00000125257	ABCC4	TRUE	FALSE
chr13	95177996	C	A	ENST00000645237	ENSG00000125257	ABCC4	TRUE	FALSE
chr13	95177996	C	G	ENST00000645237	ENSG00000125257	ABCC4	TRUE	FALSE
chr13	95177996	C	T	ENST00000645237	ENSG00000125257	ABCC4	TRUE	FALSE
chr13	95177998	T	A	ENST00000645237	ENSG00000125257	ABCC4	TRUE	TRUE
chr13	95178019	T	A	ENST00000645237	ENSG00000125257	ABCC4	TRUE	TRUE
chr13	95178022	G	A	ENST00000645237	ENSG00000125257	ABCC4	TRUE	TRUE
chr13	95178028	C	A	ENST00000645237	ENSG00000125257	ABCC4	TRUE	TRUE
chr13	95178043	C	A	ENST00000645237	ENSG00000125257	ABCC4	TRUE	TRUE
chr13	95178052	C	A	ENST00000645237	ENSG00000125257	ABCC4	TRUE	TRUE
chr13	95178076	C	A	ENST00000645237	ENSG00000125257	ABCC4	TRUE	TRUE
chr13	95178078	A	T	ENST00000645237	ENSG00000125257	ABCC4	TRUE	TRUE
chr13	95178085	G	A	ENST00000645237	ENSG00000125257	ABCC4	TRUE	TRUE
chr13	95178087	A	C	ENST00000645237	ENSG00000125257	ABCC4	TRUE	TRUE
chr13	95178087	A	T	ENST00000645237	ENSG00000125257	ABCC4	TRUE	TRUE
chr13	95178092	C	A	ENST00000645237	ENSG00000125257	ABCC4	TRUE	FALSE
chr13	95178092	C	G	ENST00000645237	ENSG00000125257	ABCC4	TRUE	FALSE
chr13	95178092	C	T	ENST00000645237	ENSG00000125257	ABCC4	TRUE	FALSE
chr13	95178093	T	A	ENST00000645237	ENSG00000125257	ABCC4	TRUE	FALSE
chr13	95178093	T	C	ENST00000645237	ENSG00000125257	ABCC4	TRUE	FALSE
chr13	95178093	T	G	ENST00000645237	ENSG00000125257	ABCC4	TRUE	FALSE
chr13	95186699	A	C	ENST00000645237	ENSG00000125257	ABCC4	TRUE	FALSE
chr13	95186699	A	G	ENST00000645237	ENSG00000125257	ABCC4	FALSE	FALSE
chr13	95186699	A	T	ENST00000645237	ENSG00000125257	ABCC4	TRUE	FALSE
chr13	95186700	C	A	ENST00000645237	ENSG00000125257	ABCC4	TRUE	FALSE
chr13	95186700	C	G	ENST00000645237	ENSG00000125257	ABCC4	TRUE	FALSE
chr13	95186700	C	T	ENST00000645237	ENSG00000125257	ABCC4	TRUE	FALSE
chr13	95186703	T	A	ENST00000645237	ENSG00000125257	ABCC4	TRUE	TRUE
chr13	95186706	T	A	ENST00000645237	ENSG00000125257	ABCC4	TRUE	TRUE
chr13	95186713	A	T	ENST00000645237	ENSG00000125257	ABCC4	TRUE	TRUE
chr13	95186721	T	A	ENST00000645237	ENSG00000125257	ABCC4	TRUE	TRUE
chr13	95186730	T	A	ENST00000645237	ENSG00000125257	ABCC4	TRUE	TRUE
chr13	95186733	C	A	ENST00000645237	ENSG00000125257	ABCC4	TRUE	TRUE
chr13	95186734	A	C	ENST00000645237	ENSG00000125257	ABCC4	TRUE	TRUE
chr13	95186734	A	T	ENST00000645237	ENSG00000125257	ABCC4	TRUE	TRUE
chr13	95186739	G	A	ENST00000645237	ENSG00000125257	ABCC4	TRUE	TRUE
chr13	95186742	C	A	ENST00000645237	ENSG00000125257	ABCC4	TRUE	TRUE
chr13	95186745	T	A	ENST00000645237	ENSG00000125257	ABCC4	TRUE	TRUE
chr13	95186748	C	A	ENST00000645237	ENSG00000125257	ABCC4	TRUE	TRUE
chr13	95186749	G	C	ENST00000645237	ENSG00000125257	ABCC4	TRUE	TRUE
chr13	95186749	G	T	ENST00000645237	ENSG00000125257	ABCC4	TRUE	TRUE
chr13	95186754	T	A	ENST00000645237	ENSG00000125257	ABCC4	TRUE	TRUE
chr13	95186757	T	A	ENST00000645237	ENSG00000125257	ABCC4	TRUE	TRUE
chr13	95186765	A	C	ENST00000645237	ENSG00000125257	ABCC4	TRUE	TRUE
chr13	95186765	A	T	ENST00000645237	ENSG00000125257	ABCC4	TRUE	TRUE
chr13	95186787	C	A	ENST00000645237	ENSG00000125257	ABCC4	TRUE	TRUE
chr13	95186789	G	T	ENST00000645237	ENSG00000125257	ABCC4	TRUE	TRUE
chr13	95186797	C	T	ENST00000645237	ENSG00000125257	ABCC4	TRUE	TRUE
chr13	95186798	C	T	ENST00000645237	ENSG00000125257	ABCC4	TRUE	TRUE
chr13	95186805	G	A	ENST00000645237	ENSG00000125257	ABCC4	TRUE	TRUE
chr13	95186808	G	A	ENST00000645237	ENSG00000125257	ABCC4	TRUE	TRUE
chr13	95186815	A	C	ENST00000645237	ENSG00000125257	ABCC4	TRUE	TRUE
chr13	95186815	A	T	ENST00000645237	ENSG00000125257	ABCC4	TRUE	TRUE
chr13	95186826	T	A	ENST00000645237	ENSG00000125257	ABCC4	TRUE	TRUE
chr13	95186829	C	A	ENST00000645237	ENSG00000125257	ABCC4	TRUE	TRUE
chr13	95186861	A	T	ENST00000645237	ENSG00000125257	ABCC4	TRUE	TRUE
chr13	95186865	C	A	ENST00000645237	ENSG00000125257	ABCC4	TRUE	TRUE
chr13	95186882	A	C	ENST00000645237	ENSG00000125257	ABCC4	TRUE	TRUE
chr13	95186882	A	T	ENST00000645237	ENSG00000125257	ABCC4	TRUE	TRUE
chr13	95186888	G	C	ENST00000645237	ENSG00000125257	ABCC4	TRUE	TRUE
chr13	95186888	G	T	ENST00000645237	ENSG00000125257	ABCC4	TRUE	TRUE
chr13	95186891	G	C	ENST00000645237	ENSG00000125257	ABCC4	TRUE	TRUE
chr13	95186891	G	T	ENST00000645237	ENSG00000125257	ABCC4	TRUE	TRUE
chr13	95186893	C	A	ENST00000645237	ENSG00000125257	ABCC4	TRUE	FALSE
chr13	95186893	C	G	ENST00000645237	ENSG00000125257	ABCC4	TRUE	FALSE
chr13	95186893	C	T	ENST00000645237	ENSG00000125257	ABCC4	TRUE	FALSE
chr13	95186894	T	A	ENST00000645237	ENSG00000125257	ABCC4	TRUE	FALSE
chr13	95186894	T	C	ENST00000645237	ENSG00000125257	ABCC4	TRUE	FALSE
chr13	95186894	T	G	ENST00000645237	ENSG00000125257	ABCC4	TRUE	FALSE
chr13	95188451	A	C	ENST00000645237	ENSG00000125257	ABCC4	TRUE	FALSE
chr13	95188451	A	G	ENST00000645237	ENSG00000125257	ABCC4	TRUE	FALSE
chr13	95188451	A	T	ENST00000645237	ENSG00000125257	ABCC4	TRUE	FALSE
chr13	95188452	C	A	ENST00000645237	ENSG00000125257	ABCC4	TRUE	FALSE
chr13	95188452	C	G	ENST00000645237	ENSG00000125257	ABCC4	TRUE	FALSE
chr13	95188452	C	T	ENST00000645237	ENSG00000125257	ABCC4	TRUE	FALSE
chr13	95188455	T	A	ENST00000645237	ENSG00000125257	ABCC4	TRUE	TRUE
chr13	95188464	C	A	ENST00000645237	ENSG00000125257	ABCC4	TRUE	TRUE
chr13	95188484	A	C	ENST00000645237	ENSG00000125257	ABCC4	TRUE	TRUE
chr13	95188484	A	T	ENST00000645237	ENSG00000125257	ABCC4	TRUE	TRUE
chr13	95188487	A	T	ENST00000645237	ENSG00000125257	ABCC4	TRUE	TRUE
chr13	95188491	C	A	ENST00000645237	ENSG00000125257	ABCC4	TRUE	TRUE
chr13	95188500	T	A	ENST00000645237	ENSG00000125257	ABCC4	TRUE	TRUE
chr13	95188521	G	A	ENST00000645237	ENSG00000125257	ABCC4	TRUE	TRUE
chr13	95188536	C	A	ENST00000645237	ENSG00000125257	ABCC4	TRUE	TRUE
chr13	95188538	G	C	ENST00000645237	ENSG00000125257	ABCC4	TRUE	TRUE
chr13	95188538	G	T	ENST00000645237	ENSG00000125257	ABCC4	TRUE	TRUE
chr13	95188543	C	A	ENST00000645237	ENSG00000125257	ABCC4	TRUE	FALSE
chr13	95188543	C	G	ENST00000645237	ENSG00000125257	ABCC4	TRUE	FALSE
chr13	95188543	C	T	ENST00000645237	ENSG00000125257	ABCC4	TRUE	FALSE
chr13	95188544	T	A	ENST00000645237	ENSG00000125257	ABCC4	TRUE	FALSE
chr13	95188544	T	C	ENST00000645237	ENSG00000125257	ABCC4	TRUE	FALSE
chr13	95188544	T	G	ENST00000645237	ENSG00000125257	ABCC4	TRUE	FALSE
chr13	95194834	A	C	ENST00000645237	ENSG00000125257	ABCC4	TRUE	FALSE
chr13	95194834	A	G	ENST00000645237	ENSG00000125257	ABCC4	TRUE	FALSE
chr13	95194834	A	T	ENST00000645237	ENSG00000125257	ABCC4	TRUE	FALSE
chr13	95194835	C	A	ENST00000645237	ENSG00000125257	ABCC4	TRUE	FALSE
chr13	95194835	C	G	ENST00000645237	ENSG00000125257	ABCC4	TRUE	FALSE
chr13	95194835	C	T	ENST00000645237	ENSG00000125257	ABCC4	TRUE	FALSE
chr13	95194838	T	A	ENST00000645237	ENSG00000125257	ABCC4	TRUE	TRUE
chr13	95194842	C	T	ENST00000645237	ENSG00000125257	ABCC4	TRUE	TRUE
chr13	95194843	C	T	ENST00000645237	ENSG00000125257	ABCC4	TRUE	TRUE
chr13	95194862	G	A	ENST00000645237	ENSG00000125257	ABCC4	TRUE	TRUE
chr13	95194877	T	A	ENST00000645237	ENSG00000125257	ABCC4	TRUE	TRUE
chr13	95194880	T	A	ENST00000645237	ENSG00000125257	ABCC4	TRUE	TRUE
chr13	95194888	G	C	ENST00000645237	ENSG00000125257	ABCC4	TRUE	TRUE
chr13	95194888	G	T	ENST00000645237	ENSG00000125257	ABCC4	TRUE	TRUE
chr13	95194898	G	A	ENST00000645237	ENSG00000125257	ABCC4	TRUE	TRUE
chr13	95194910	G	A	ENST00000645237	ENSG00000125257	ABCC4	TRUE	TRUE
chr13	95194912	G	C	ENST00000645237	ENSG00000125257	ABCC4	TRUE	TRUE
chr13	95194912	G	T	ENST00000645237	ENSG00000125257	ABCC4	TRUE	TRUE
chr13	95194919	C	A	ENST00000645237	ENSG00000125257	ABCC4	TRUE	TRUE
chr13	95194930	A	T	ENST00000645237	ENSG00000125257	ABCC4	TRUE	TRUE
chr13	95194938	C	A	ENST00000645237	ENSG00000125257	ABCC4	TRUE	FALSE
chr13	95194938	C	G	ENST00000645237	ENSG00000125257	ABCC4	TRUE	FALSE
chr13	95194938	C	T	ENST00000645237	ENSG00000125257	ABCC4	TRUE	FALSE
chr13	95194939	T	A	ENST00000645237	ENSG00000125257	ABCC4	TRUE	FALSE
chr13	95194939	T	C	ENST00000645237	ENSG00000125257	ABCC4	TRUE	FALSE
chr13	95194939	T	G	ENST00000645237	ENSG00000125257	ABCC4	TRUE	FALSE
chr13	95206530	A	C	ENST00000645237	ENSG00000125257	ABCC4	TRUE	FALSE
chr13	95206530	A	G	ENST00000645237	ENSG00000125257	ABCC4	TRUE	FALSE
chr13	95206530	A	T	ENST00000645237	ENSG00000125257	ABCC4	TRUE	FALSE
chr13	95206531	C	A	ENST00000645237	ENSG00000125257	ABCC4	TRUE	FALSE
chr13	95206531	C	G	ENST00000645237	ENSG00000125257	ABCC4	TRUE	FALSE
chr13	95206531	C	T	ENST00000645237	ENSG00000125257	ABCC4	TRUE	FALSE
chr13	95206534	G	A	ENST00000645237	ENSG00000125257	ABCC4	TRUE	TRUE
chr13	95206540	T	A	ENST00000645237	ENSG00000125257	ABCC4	TRUE	TRUE
chr13	95206543	G	A	ENST00000645237	ENSG00000125257	ABCC4	TRUE	TRUE
chr13	95206561	C	A	ENST00000645237	ENSG00000125257	ABCC4	TRUE	TRUE
chr13	95206563	G	C	ENST00000645237	ENSG00000125257	ABCC4	TRUE	TRUE
chr13	95206563	G	T	ENST00000645237	ENSG00000125257	ABCC4	TRUE	TRUE
chr13	95206573	C	A	ENST00000645237	ENSG00000125257	ABCC4	TRUE	TRUE
chr13	95206581	G	C	ENST00000645237	ENSG00000125257	ABCC4	TRUE	TRUE
chr13	95206581	G	T	ENST00000645237	ENSG00000125257	ABCC4	TRUE	TRUE
chr13	95206619	A	C	ENST00000645237	ENSG00000125257	ABCC4	TRUE	TRUE
chr13	95206619	A	T	ENST00000645237	ENSG00000125257	ABCC4	TRUE	TRUE
chr13	95206676	G	C	ENST00000645237	ENSG00000125257	ABCC4	TRUE	TRUE
chr13	95206676	G	T	ENST00000645237	ENSG00000125257	ABCC4	TRUE	TRUE
chr13	95206708	T	A	ENST00000645237	ENSG00000125257	ABCC4	TRUE	TRUE
chr13	95206725	G	C	ENST00000645237	ENSG00000125257	ABCC4	TRUE	TRUE
chr13	95206725	G	T	ENST00000645237	ENSG00000125257	ABCC4	TRUE	TRUE
chr13	95206731	A	T	ENST00000645237	ENSG00000125257	ABCC4	TRUE	TRUE
chr13	95206744	T	A	ENST00000645237	ENSG00000125257	ABCC4	TRUE	TRUE
chr13	95206748	G	T	ENST00000645237	ENSG00000125257	ABCC4	TRUE	TRUE
chr13	95206759	T	A	ENST00000645237	ENSG00000125257	ABCC4	TRUE	TRUE
chr13	95206768	T	A	ENST00000645237	ENSG00000125257	ABCC4	TRUE	TRUE
chr13	95206777	C	A	ENST00000645237	ENSG00000125257	ABCC4	TRUE	TRUE
chr13	95206780	T	A	ENST00000645237	ENSG00000125257	ABCC4	TRUE	TRUE
chr13	95206782	C	A	ENST00000645237	ENSG00000125257	ABCC4	TRUE	FALSE
chr13	95206782	C	G	ENST00000645237	ENSG00000125257	ABCC4	TRUE	FALSE
chr13	95206782	C	T	ENST00000645237	ENSG00000125257	ABCC4	TRUE	FALSE
chr13	95206783	T	A	ENST00000645237	ENSG00000125257	ABCC4	TRUE	FALSE
chr13	95206783	T	C	ENST00000645237	ENSG00000125257	ABCC4	TRUE	FALSE
chr13	95206783	T	G	ENST00000645237	ENSG00000125257	ABCC4	TRUE	FALSE
chr13	95207798	A	C	ENST00000645237	ENSG00000125257	ABCC4	TRUE	FALSE
chr13	95207798	A	G	ENST00000645237	ENSG00000125257	ABCC4	TRUE	FALSE
chr13	95207798	A	T	ENST00000645237	ENSG00000125257	ABCC4	TRUE	FALSE
chr13	95207799	C	A	ENST00000645237	ENSG00000125257	ABCC4	TRUE	FALSE
chr13	95207799	C	G	ENST00000645237	ENSG00000125257	ABCC4	TRUE	FALSE
chr13	95207799	C	T	ENST00000645237	ENSG00000125257	ABCC4	TRUE	FALSE
chr13	95207801	T	A	ENST00000645237	ENSG00000125257	ABCC4	TRUE	TRUE
chr13	95207804	T	A	ENST00000645237	ENSG00000125257	ABCC4
chr13	95207806	A	T	ENST00000645237	ENSG00000125257	ABCC4	TRUE	TRUE
chr13	95207824	G	C	ENST00000645237	ENSG00000125257	ABCC4	TRUE	TRUE
chr13	95207824	G	T	ENST00000645237	ENSG00000125257	ABCC4	TRUE	TRUE
chr13	95207830	G	C	ENST00000645237	ENSG00000125257	ABCC4	TRUE	TRUE
chr13	95207830	G	T	ENST00000645237	ENSG00000125257	ABCC4	TRUE	TRUE
chr13	95207834	T	A	ENST00000645237	ENSG00000125257	ABCC4	TRUE	TRUE
chr13	95207837	C	A	ENST00000645237	ENSG00000125257	ABCC4	TRUE	TRUE
chr13	95207838	C	T	ENST00000645237	ENSG00000125257	ABCC4	TRUE	TRUE
chr13	95207839	C	T	ENST00000645237	ENSG00000125257	ABCC4	TRUE	TRUE
chr13	95207844	G	C	ENST00000645237	ENSG00000125257	ABCC4	TRUE	TRUE
chr13	95207844	G	T	ENST00000645237	ENSG00000125257	ABCC4	TRUE	TRUE
chr13	95207852	T	A	ENST00000645237	ENSG00000125257	ABCC4	TRUE	TRUE
chr13	95207879	C	A	ENST00000645237	ENSG00000125257	ABCC4	TRUE	TRUE
chr13	95207921	T	A	ENST00000645237	ENSG00000125257	ABCC4	TRUE	TRUE
chr13	95207926	C	A	ENST00000645237	ENSG00000125257	ABCC4	TRUE	FALSE
chr13	95207926	C	G	ENST00000645237	ENSG00000125257	ABCC4	TRUE	FALSE
chr13	95207926	C	T	ENST00000645237	ENSG00000125257	ABCC4	TRUE	FALSE
chr13	95207927	T	A	ENST00000645237	ENSG00000125257	ABCC4	TRUE	FALSE
chr13	95207927	T	C	ENST00000645237	ENSG00000125257	ABCC4	TRUE	FALSE
chr13	95207927	T	G	ENST00000645237	ENSG00000125257	ABCC4	TRUE	FALSE
chr13	95209432	A	C	ENST00000645237	ENSG00000125257	ABCC4	TRUE	FALSE
chr13	95209432	A	G	ENST00000645237	ENSG00000125257	ABCC4	TRUE	FALSE
chr13	95209432	A	T	ENST00000645237	ENSG00000125257	ABCC4	TRUE	FALSE
chr13	95209433	C	A	ENST00000645237	ENSG00000125257	ABCC4	TRUE	FALSE
chr13	95209433	C	G	ENST00000645237	ENSG00000125257	ABCC4	TRUE	FALSE
chr13	95209433	C	T	ENST00000645237	ENSG00000125257	ABCC4	TRUE	FALSE
chr13	95209440	G	C	ENST00000645237	ENSG00000125257	ABCC4	TRUE	TRUE
chr13	95209440	G	T	ENST00000645237	ENSG00000125257	ABCC4	TRUE	TRUE
chr13	95209443	G	C	ENST00000645237	ENSG00000125257	ABCC4	TRUE	TRUE
chr13	95209443	G	T	ENST00000645237	ENSG00000125257	ABCC4	TRUE	TRUE
chr13	95209449	A	T	ENST00000645237	ENSG00000125257	ABCC4	TRUE	TRUE
chr13	95209453	T	A	ENST00000645237	ENSG00000125257	ABCC4	TRUE	TRUE
chr13	95209460	A	T	ENST00000645237	ENSG00000125257	ABCC4	TRUE	TRUE
chr13	95209468	G	A	ENST00000645237	ENSG00000125257	ABCC4	TRUE	TRUE
chr13	95209470	A	T	ENST00000645237	ENSG00000125257	ABCC4	TRUE	TRUE
chr13	95209508	G	T	ENST00000645237	ENSG00000125257	ABCC4	TRUE	TRUE
chr13	95209512	G	T	ENST00000645237	ENSG00000125257	ABCC4	TRUE	TRUE
chr13	95209519	C	A	ENST00000645237	ENSG00000125257	ABCC4	TRUE	TRUE
chr13	95209525	C	A	ENST00000645237	ENSG00000125257	ABCC4	TRUE	TRUE
chr13	95209529	C	T	ENST00000645237	ENSG00000125257	ABCC4	TRUE	TRUE
chr13	95209530	C	T	ENST00000645237	ENSG00000125257	ABCC4	TRUE	TRUE
chr13	95209558	G	A	ENST00000645237	ENSG00000125257	ABCC4	TRUE	TRUE
chr13	95209567	C	A	ENST00000645237	ENSG00000125257	ABCC4	TRUE	TRUE
chr13	95209571	C	T	ENST00000645237	ENSG00000125257	ABCC4	TRUE	TRUE
chr13	95209572	C	T	ENST00000645237	ENSG00000125257	ABCC4	TRUE	TRUE
chr13	95209584	A	C	ENST00000645237	ENSG00000125257	ABCC4	TRUE	TRUE
chr13	95209584	A	T	ENST00000645237	ENSG00000125257	ABCC4	TRUE	TRUE
chr13	95209598	C	A	ENST00000645237	ENSG00000125257	ABCC4	TRUE	FALSE
chr13	95209598	C	G	ENST00000645237	ENSG00000125257	ABCC4	TRUE	FALSE
chr13	95209598	C	T	ENST00000645237	ENSG00000125257	ABCC4	TRUE	FALSE
chr13	95209599	T	A	ENST00000645237	ENSG00000125257	ABCC4	TRUE	FALSE
chr13	95209599	T	C	ENST00000645237	ENSG00000125257	ABCC4	TRUE	FALSE
chr13	95209599	T	G	ENST00000645237	ENSG00000125257	ABCC4	TRUE	FALSE
chr13	95210690	A	C	ENST00000645237	ENSG00000125257	ABCC4	TRUE	FALSE
chr13	95210690	A	G	ENST00000645237	ENSG00000125257	ABCC4	FALSE	FALSE
chr13	95210690	A	T	ENST00000645237	ENSG00000125257	ABCC4	TRUE	FALSE
chr13	95210691	C	A	ENST00000645237	ENSG00000125257	ABCC4	TRUE	FALSE
chr13	95210691	C	G	ENST00000645237	ENSG00000125257	ABCC4	TRUE	TRUE
chr13	95210691	C	T	ENST00000645237	ENSG00000125257	ABCC4	TRUE	FALSE
chr13	95210694	G	A	ENST00000645237	ENSG00000125257	ABCC4	TRUE	TRUE
chr13	95210703	T	A	ENST00000645237	ENSG00000125257	ABCC4	TRUE	TRUE
chr13	95210736	G	A	ENST00000645237	ENSG00000125257	ABCC4	TRUE	TRUE
chr13	95210751	T	A	ENST00000645237	ENSG00000125257	ABCC4	TRUE	TRUE
chr13	95210782	C	A	ENST00000645237	ENSG00000125257	ABCC4	TRUE	FALSE
chr13	95210782	C	G	ENST00000645237	ENSG00000125257	ABCC4	TRUE	FALSE
chr13	95210782	C	T	ENST00000645237	ENSG00000125257	ABCC4	TRUE	FALSE
chr13	95210783	T	A	ENST00000645237	ENSG00000125257	ABCC4	TRUE	FALSE
chr13	95210783	T	C	ENST00000645237	ENSG00000125257	ABCC4	TRUE	FALSE
chr13	95210783	T	G	ENST00000645237	ENSG00000125257	ABCC4	TRUE	FALSE
chr13	95234608	A	C	ENST00000645237	ENSG00000125257	ABCC4	TRUE	FALSE
chr13	95234608	A	G	ENST00000645237	ENSG00000125257	ABCC4	TRUE	FALSE
chr13	95234608	A	T	ENST00000645237	ENSG00000125257	ABCC4	TRUE	FALSE
chr13	95234609	C	A	ENST00000645237	ENSG00000125257	ABCC4	TRUE	FALSE
chr13	95234609	C	G	ENST00000645237	ENSG00000125257	ABCC4	TRUE	FALSE
chr13	95234609	C	T	ENST00000645237	ENSG00000125257	ABCC4	TRUE	FALSE
chr13	95234612	T	A	ENST00000645237	ENSG00000125257	ABCC4	TRUE	TRUE
chr13	95234616	A	C	ENST00000645237	ENSG00000125257	ABCC4	TRUE	TRUE
chr13	95234616	A	T	ENST00000645237	ENSG00000125257	ABCC4	TRUE	TRUE
chr13	95234628	G	T	ENST00000645237	ENSG00000125257	ABCC4	TRUE	TRUE
chr13	95234642	G	A	ENST00000645237	ENSG00000125257	ABCC4	TRUE	TRUE
chr13	95234644	A	C	ENST00000645237	ENSG00000125257	ABCC4	TRUE	TRUE
chr13	95234644	A	T	ENST00000645237	ENSG00000125257	ABCC4	TRUE	TRUE
chr13	95234658	A	T	ENST00000645237	ENSG00000125257	ABCC4	TRUE	TRUE
chr13	95234663	G	A	ENST00000645237	ENSG00000125257	ABCC4	TRUE	TRUE
chr13	95234670	A	C	ENST00000645237	ENSG00000125257	ABCC4	TRUE	TRUE
chr13	95234670	A	T	ENST00000645237	ENSG00000125257	ABCC4	TRUE	TRUE
chr13	95234676	A	C	ENST00000645237	ENSG00000125257	ABCC4	TRUE	TRUE
chr13	95234676	A	T	ENST00000645237	ENSG00000125257	ABCC4	TRUE	TRUE
chr13	95234680	A	C	ENST00000645237	ENSG00000125257	ABCC4	TRUE	TRUE
chr13	95234680	A	T	ENST00000645237	ENSG00000125257	ABCC4	TRUE	TRUE
chr13	95234698	A	T	ENST00000645237	ENSG00000125257	ABCC4	TRUE	TRUE
chr13	95234709	G	T	ENST00000645237	ENSG00000125257	ABCC4	TRUE	TRUE
chr13	95234730	A	C	ENST00000645237	ENSG00000125257	ABCC4	TRUE	TRUE
chr13	95234730	A	T	ENST00000645237	ENSG00000125257	ABCC4	TRUE	TRUE
chr13	95234736	G	C	ENST00000645237	ENSG00000125257	ABCC4	TRUE	TRUE
chr13	95234736	G	T	ENST00000645237	ENSG00000125257	ABCC4	TRUE	TRUE
chr13	95234749	A	T	ENST00000645237	ENSG00000125257	ABCC4	TRUE	TRUE
chr13	95234772	A	C	ENST00000645237	ENSG00000125257	ABCC4	TRUE	TRUE
chr13	95234772	A	T	ENST00000645237	ENSG00000125257	ABCC4	TRUE	TRUE
chr13	95234780	C	A	ENST00000645237	ENSG00000125257	ABCC4	TRUE	TRUE
chr13	95234784	A	C	ENST00000645237	ENSG00000125257	ABCC4	TRUE	TRUE
chr13	95234784	A	T	ENST00000645237	ENSG00000125257	ABCC4	TRUE	TRUE
chr13	95234798	T	A	ENST00000645237	ENSG00000125257	ABCC4	TRUE	TRUE
chr13	95234801	C	A	ENST00000645237	ENSG00000125257	ABCC4	TRUE	TRUE
chr13	95234803	A	T	ENST00000645237	ENSG00000125257	ABCC4	TRUE	TRUE
chr13	95234816	G	A	ENST00000645237	ENSG00000125257	ABCC4	TRUE	TRUE
chr13	95234825	T	A	ENST00000645237	ENSG00000125257	ABCC4	TRUE	TRUE
chr13	95234834	C	A	ENST00000645237	ENSG00000125257	ABCC4	TRUE	TRUE
chr13	95234835	C	A	ENST00000645237	ENSG00000125257	ABCC4	TRUE	FALSE
chr13	95234835	C	G	ENST00000645237	ENSG00000125257	ABCC4	TRUE	FALSE
chr13	95234835	C	T	ENST00000645237	ENSG00000125257	ABCC4	TRUE	FALSE
chr13	95234836	T	A	ENST00000645237	ENSG00000125257	ABCC4	TRUE	FALSE
chr13	95234836	T	C	ENST00000645237	ENSG00000125257	ABCC4	TRUE	FALSE
chr13	95234836	T	G	ENST00000645237	ENSG00000125257	ABCC4	TRUE	FALSE
chr13	95246973	A	C	ENST00000645237	ENSG00000125257	ABCC4	FALSE	FALSE
chr13	95246973	A	G	ENST00000645237	ENSG00000125257	ABCC4	FALSE	FALSE
chr13	95246973	A	T	ENST00000645237	ENSG00000125257	ABCC4	FALSE	FALSE
chr13	95246974	C	A	ENST00000645237	ENSG00000125257	ABCC4	FALSE	FALSE
chr13	95246974	C	G	ENST00000645237	ENSG00000125257	ABCC4	FALSE	FALSE
chr13	95246974	C	T	ENST00000645237	ENSG00000125257	ABCC4	FALSE	FALSE
chr13	95246977	C	A	ENST00000645237	ENSG00000125257	ABCC4	TRUE	TRUE
chr13	95246982	A	C	ENST00000645237	ENSG00000125257	ABCC4	TRUE	TRUE
chr13	95246982	A	T	ENST00000645237	ENSG00000125257	ABCC4	TRUE	TRUE
chr13	95246995	C	A	ENST00000645237	ENSG00000125257	ABCC4	TRUE	TRUE
chr13	95246997	A	T	ENST00000645237	ENSG00000125257	ABCC4	TRUE	TRUE
chr13	95247003	A	C	ENST00000645237	ENSG00000125257	ABCC4	TRUE	TRUE
chr13	95247003	A	T	ENST00000645237	ENSG00000125257	ABCC4	TRUE	TRUE
chr13	95247005	A	C	ENST00000645237	ENSG00000125257	ABCC4	TRUE	TRUE
chr13	95247005	A	T	ENST00000645237	ENSG00000125257	ABCC4	TRUE	TRUE
chr13	95247013	T	A	ENST00000645237	ENSG00000125257	ABCC4	TRUE	TRUE
chr13	95247014	C	T	ENST00000645237	ENSG00000125257	ABCC4	TRUE	TRUE
chr13	95247015	C	T	ENST00000645237	ENSG00000125257	ABCC4	TRUE	TRUE
chr13	95247017	G	C	ENST00000645237	ENSG00000125257	ABCC4	TRUE	TRUE
chr13	95247017	G	T	ENST00000645237	ENSG00000125257	ABCC4	TRUE	TRUE
chr13	95247020	A	T	ENST00000645237	ENSG00000125257	ABCC4	TRUE	TRUE
chr13	95247025	T	A	ENST00000645237	ENSG00000125257	ABCC4	TRUE	TRUE
chr13	95247037	T	A	ENST00000645237	ENSG00000125257	ABCC4	TRUE	TRUE
chr13	95247042	A	C	ENST00000645237	ENSG00000125257	ABCC4	TRUE	TRUE
chr13	95247042	A	T	ENST00000645237	ENSG00000125257	ABCC4	TRUE	TRUE
chr13	95247052	T	A	ENST00000645237	ENSG00000125257	ABCC4	TRUE	TRUE
chr13	95247055	G	A	ENST00000645237	ENSG00000125257	ABCC4	TRUE	TRUE
chr13	95247067	C	A	ENST00000645237	ENSG00000125257	ABCC4	TRUE	TRUE
chr13	95247073	T	A	ENST00000645237	ENSG00000125257	ABCC4	TRUE	TRUE
chr13	95247075	A	C	ENST00000645237	ENSG00000125257	ABCC4	TRUE	TRUE
chr13	95247075	A	T	ENST00000645237	ENSG00000125257	ABCC4	TRUE	TRUE
chr13	95247082	C	A	ENST00000645237	ENSG00000125257	ABCC4	TRUE	TRUE
chr13	95247085	T	A	ENST00000645237	ENSG00000125257	ABCC4	TRUE	TRUE
chr13	95247089	C	T	ENST00000645237	ENSG00000125257	ABCC4	TRUE	TRUE
chr13	95247090	C	T	ENST00000645237	ENSG00000125257	ABCC4	TRUE	TRUE
chr13	95247096	C	A	ENST00000645237	ENSG00000125257	ABCC4	FALSE	FALSE
chr13	95247096	C	G	ENST00000645237	ENSG00000125257	ABCC4	FALSE	FALSE
chr13	95247096	C	T	ENST00000645237	ENSG00000125257	ABCC4	FALSE	FALSE
chr13	95247097	T	A	ENST00000645237	ENSG00000125257	ABCC4	FALSE	FALSE
chr13	95247097	T	C	ENST00000645237	ENSG00000125257	ABCC4	FALSE	FALSE
chr13	95247097	T	G	ENST00000645237	ENSG00000125257	ABCC4	FALSE	FALSE
chr13	95247641	A	C	ENST00000645237	ENSG00000125257	ABCC4	TRUE	TRUE
chr13	95247641	A	G	ENST00000645237	ENSG00000125257	ABCC4	TRUE	FALSE
chr13	95247641	A	T	ENST00000645237	ENSG00000125257	ABCC4	TRUE	TRUE
chr13	95247642	C	A	ENST00000645237	ENSG00000125257	ABCC4	TRUE	FALSE
chr13	95247642	C	G	ENST00000645237	ENSG00000125257	ABCC4	TRUE	TRUE
chr13	95247642	C	T	ENST00000645237	ENSG00000125257	ABCC4	TRUE	FALSE
chr13	95247647	G	A	ENST00000645237	ENSG00000125257	ABCC4	TRUE	TRUE
chr13	95247649	A	T	ENST00000645237	ENSG00000125257	ABCC4	TRUE	TRUE
chr13	95247653	C	A	ENST00000645237	ENSG00000125257	ABCC4	TRUE	TRUE
chr13	95247656	C	A	ENST00000645237	ENSG00000125257	ABCC4	TRUE	TRUE
chr13	95247659	C	A	ENST00000645237	ENSG00000125257	ABCC4	TRUE	TRUE
chr13	95247668	G	A	ENST00000645237	ENSG00000125257	ABCC4	TRUE	TRUE
chr13	95247670	G	C	ENST00000645237	ENSG00000125257	ABCC4	TRUE	TRUE
chr13	95247670	G	T	ENST00000645237	ENSG00000125257	ABCC4	TRUE	TRUE
chr13	95247680	C	A	ENST00000645237	ENSG00000125257	ABCC4	TRUE	TRUE
chr13	95247691	G	C	ENST00000645237	ENSG00000125257	ABCC4	TRUE	TRUE
chr13	95247691	G	T	ENST00000645237	ENSG00000125257	ABCC4	TRUE	TRUE
chr13	95247693	A	C	ENST00000645237	ENSG00000125257	ABCC4	TRUE	TRUE
chr13	95247693	A	T	ENST00000645237	ENSG00000125257	ABCC4	TRUE	TRUE
chr13	95247707	C	A	ENST00000645237	ENSG00000125257	ABCC4	TRUE	TRUE
chr13	95247710	C	A	ENST00000645237	ENSG00000125257	ABCC4	TRUE	TRUE
chr13	95247712	A	C	ENST00000645237	ENSG00000125257	ABCC4	TRUE	TRUE
chr13	95247712	A	T	ENST00000645237	ENSG00000125257	ABCC4	TRUE	TRUE
chr13	95247716	T	A	ENST00000645237	ENSG00000125257	ABCC4	TRUE	TRUE
chr13	95247722	T	A	ENST00000645237	ENSG00000125257	ABCC4	TRUE	TRUE
chr13	95247734	T	A	ENST00000645237	ENSG00000125257	ABCC4	TRUE	TRUE
chr13	95247739	A	T	ENST00000645237	ENSG00000125257	ABCC4	TRUE	TRUE
chr13	95247750	C	T	ENST00000645237	ENSG00000125257	ABCC4	TRUE	TRUE
chr13	95247751	C	T	ENST00000645237	ENSG00000125257	ABCC4	TRUE	TRUE
chr13	95247753	C	T	ENST00000645237	ENSG00000125257	ABCC4	TRUE	TRUE
chr13	95247754	C	A	ENST00000645237	ENSG00000125257	ABCC4	TRUE	FALSE
chr13	95247754	C	G	ENST00000645237	ENSG00000125257	ABCC4	TRUE	FALSE
chr13	95247754	C	T	ENST00000645237	ENSG00000125257	ABCC4	TRUE	FALSE
chr13	95247755	T	A	ENST00000645237	ENSG00000125257	ABCC4	TRUE	FALSE
chr13	95247755	T	C	ENST00000645237	ENSG00000125257	ABCC4	TRUE	FALSE
chr13	95247755	T	G	ENST00000645237	ENSG00000125257	ABCC4	TRUE	FALSE
chr13	95301239	A	C	ENST00000645237	ENSG00000125257	ABCC4	TRUE	FALSE
chr13	95301239	A	G	ENST00000645237	ENSG00000125257	ABCC4	FALSE	FALSE
chr13	95301239	A	T	ENST00000645237	ENSG00000125257	ABCC4	TRUE	FALSE
chr13	95301240	C	A	ENST00000645237	ENSG00000125257	ABCC4	TRUE	FALSE
chr13	95301240	C	G	ENST00000645237	ENSG00000125257	ABCC4	TRUE	FALSE
chr13	95301240	C	T	ENST00000645237	ENSG00000125257	ABCC4	TRUE	FALSE
chr13	95301241	C	T	ENST00000645237	ENSG00000125257	ABCC4	TRUE	TRUE
chr13	95301256	G	C	ENST00000645237	ENSG00000125257	ABCC4	TRUE	FALSE
chr13	95301256	G	T	ENST00000645237	ENSG00000125257	ABCC4	TRUE	FALSE
chr13	95301258	G	T	ENST00000645237	ENSG00000125257	ABCC4	TRUE	FALSE
chr13	95301275	G	A	ENST00000645237	ENSG00000125257	ABCC4	FALSE	FALSE
chr13	95301290	T	A	ENST00000645237	ENSG00000125257	ABCC4	FALSE	FALSE
chr13	95301296	C	A	ENST00000645237	ENSG00000125257	ABCC4	FALSE	FALSE
chr13	95301299	G	A	ENST00000645237	ENSG00000125257	ABCC4	FALSE	FALSE
chr13	95301300	G	C	ENST00000645237	ENSG00000125257	ABCC4	FALSE	FALSE
chr13	95301300	G	T	ENST00000645237	ENSG00000125257	ABCC4	FALSE	FALSE
chr13	95552770	C	A	ENST00000299339	ENSG00000134873	CLDN10	FALSE	FALSE
chr13	95552772	G	T	ENST00000299339	ENSG00000134873	CLDN10	FALSE	FALSE
chr13	95552800	C	A	ENST00000299339	ENSG00000134873	CLDN10	FALSE	FALSE
chr13	95552800	C	G	ENST00000299339	ENSG00000134873	CLDN10	FALSE	FALSE
chr13	95552806	G	A	ENST00000299339	ENSG00000134873	CLDN10	TRUE	FALSE
chr13	95552807	G	A	ENST00000299339	ENSG00000134873	CLDN10	TRUE	FALSE
chr13	95552840	C	A	ENST00000299339	ENSG00000134873	CLDN10	TRUE	TRUE
chr13	95552840	C	G	ENST00000299339	ENSG00000134873	CLDN10	TRUE	TRUE
chr13	95552842	G	A	ENST00000299339	ENSG00000134873	CLDN10	TRUE	TRUE
chr13	95552843	G	A	ENST00000299339	ENSG00000134873	CLDN10	TRUE	TRUE
chr13	95552844	A	T	ENST00000299339	ENSG00000134873	CLDN10	TRUE	TRUE
chr13	95552888	T	A	ENST00000299339	ENSG00000134873	CLDN10	TRUE	TRUE
chr13	95552888	T	G	ENST00000299339	ENSG00000134873	CLDN10	TRUE	TRUE
chr13	95552890	G	A	ENST00000299339	ENSG00000134873	CLDN10	TRUE	TRUE
chr13	95552891	G	A	ENST00000299339	ENSG00000134873	CLDN10	TRUE	TRUE
chr13	95552902	G	A	ENST00000299339	ENSG00000134873	CLDN10	TRUE	TRUE
chr13	95552903	G	A	ENST00000299339	ENSG00000134873	CLDN10	TRUE	TRUE
chr13	95552904	A	T	ENST00000299339	ENSG00000134873	CLDN10	TRUE	TRUE
chr13	95552912	C	A	ENST00000299339	ENSG00000134873	CLDN10	TRUE	TRUE
chr13	95552942	C	A	ENST00000299339	ENSG00000134873	CLDN10	TRUE	TRUE
chr13	95552943	A	T	ENST00000299339	ENSG00000134873	CLDN10	TRUE	TRUE
chr13	95552974	G	A	ENST00000299339	ENSG00000134873	CLDN10	FALSE	FALSE
chr13	95552974	G	C	ENST00000299339	ENSG00000134873	CLDN10	FALSE	FALSE
chr13	95552974	G	T	ENST00000299339	ENSG00000134873	CLDN10	FALSE	FALSE
chr13	95552975	T	A	ENST00000299339	ENSG00000134873	CLDN10	FALSE	FALSE
chr13	95552975	T	C	ENST00000299339	ENSG00000134873	CLDN10	FALSE	FALSE
chr13	95552975	T	G	ENST00000299339	ENSG00000134873	CLDN10	FALSE	FALSE
chr13	95560130	A	C	ENST00000299339	ENSG00000134873	CLDN10	TRUE	FALSE
chr13	95560130	A	G	ENST00000299339	ENSG00000134873	CLDN10	TRUE	FALSE
chr13	95560130	A	T	ENST00000299339	ENSG00000134873	CLDN10	TRUE	FALSE
chr13	95560131	G	A	ENST00000299339	ENSG00000134873	CLDN10	TRUE	FALSE
chr13	95560131	G	C	ENST00000299339	ENSG00000134873	CLDN10	TRUE	FALSE
chr13	95560131	G	T	ENST00000299339	ENSG00000134873	CLDN10	TRUE	FALSE
chr13	95560136	T	A	ENST00000299339	ENSG00000134873	CLDN10	TRUE	TRUE
chr13	95560136	T	G	ENST00000299339	ENSG00000134873	CLDN10	TRUE	TRUE
chr13	95560140	C	T	ENST00000299339	ENSG00000134873	CLDN10	TRUE	TRUE
chr13	95560148	T	A	ENST00000299339	ENSG00000134873	CLDN10	TRUE	TRUE
chr13	95560149	A	T	ENST00000299339	ENSG00000134873	CLDN10	TRUE	TRUE
chr13	95560152	G	T	ENST00000299339	ENSG00000134873	CLDN10	TRUE	TRUE
chr13	95560209	G	T	ENST00000299339	ENSG00000134873	CLDN10	TRUE	TRUE
chr13	95560215	A	T	ENST00000299339	ENSG00000134873	CLDN10	TRUE	TRUE
chr13	95560220	T	A	ENST00000299339	ENSG00000134873	CLDN10	TRUE	TRUE
chr13	95560224	A	T	ENST00000299339	ENSG00000134873	CLDN10	TRUE	TRUE
chr13	95560230	G	T	ENST00000299339	ENSG00000134873	CLDN10	TRUE	TRUE
chr13	95560242	A	T	ENST00000299339	ENSG00000134873	CLDN10	TRUE	TRUE
chr13	95560248	A	T	ENST00000299339	ENSG00000134873	CLDN10	TRUE	TRUE
chr13	95560254	A	T	ENST00000299339	ENSG00000134873	CLDN10	TRUE	TRUE
chr13	95560265	T	A	ENST00000299339	ENSG00000134873	CLDN10	TRUE	TRUE
chr13	95560267	T	A	ENST00000299339	ENSG00000134873	CLDN10	TRUE	TRUE
chr13	95560291	C	A	ENST00000299339	ENSG00000134873	CLDN10	TRUE	TRUE
chr13	95560291	C	G	ENST00000299339	ENSG00000134873	CLDN10	TRUE	TRUE
chr13	95560294	G	A	ENST00000299339	ENSG00000134873	CLDN10	TRUE	FALSE
chr13	95560294	G	C	ENST00000299339	ENSG00000134873	CLDN10	TRUE	FALSE
chr13	95560294	G	T	ENST00000299339	ENSG00000134873	CLDN10	TRUE	FALSE
chr13	95560295	T	A	ENST00000299339	ENSG00000134873	CLDN10	TRUE	FALSE
chr13	95560295	T	C	ENST00000299339	ENSG00000134873	CLDN10	TRUE	FALSE
chr13	95560295	T	G	ENST00000299339	ENSG00000134873	CLDN10	TRUE	FALSE
chr13	95560380	A	C	ENST00000299339	ENSG00000134873	CLDN10	TRUE	FALSE
chr13	95560380	A	G	ENST00000299339	ENSG00000134873	CLDN10	TRUE	FALSE
chr13	95560380	A	T	ENST00000299339	ENSG00000134873	CLDN10	TRUE	FALSE
chr13	95560381	G	A	ENST00000299339	ENSG00000134873	CLDN10	TRUE	FALSE
chr13	95560381	G	C	ENST00000299339	ENSG00000134873	CLDN10	TRUE	FALSE
chr13	95560381	G	T	ENST00000299339	ENSG00000134873	CLDN10	TRUE	FALSE
chr13	95560389	C	A	ENST00000299339	ENSG00000134873	CLDN10	TRUE	TRUE
chr13	95560391	C	A	ENST00000299339	ENSG00000134873	CLDN10	TRUE	TRUE
chr13	95560391	C	G	ENST00000299339	ENSG00000134873	CLDN10	TRUE	TRUE
chr13	95560399	G	T	ENST00000299339	ENSG00000134873	CLDN10	TRUE	TRUE
chr13	95560404	T	A	ENST00000299339	ENSG00000134873	CLDN10	TRUE	TRUE
chr13	95560413	T	A	ENST00000299339	ENSG00000134873	CLDN10	TRUE	TRUE
chr13	95560413	T	G	ENST00000299339	ENSG00000134873	CLDN10	TRUE	TRUE
chr13	95560420	A	T	ENST00000299339	ENSG00000134873	CLDN10	TRUE	TRUE
chr13	95560432	G	T	ENST00000299339	ENSG00000134873	CLDN10	TRUE	TRUE
chr13	95560456	G	T	ENST00000299339	ENSG00000134873	CLDN10	TRUE	TRUE
chr13	95560459	C	T	ENST00000299339	ENSG00000134873	CLDN10	TRUE	TRUE
chr13	95560462	A	T	ENST00000299339	ENSG00000134873	CLDN10	TRUE	TRUE
chr13	95560464	G	A	ENST00000299339	ENSG00000134873	CLDN10	TRUE	FALSE
chr13	95560464	G	C	ENST00000299339	ENSG00000134873	CLDN10	TRUE	FALSE
chr13	95560464	G	T	ENST00000299339	ENSG00000134873	CLDN10	TRUE	FALSE
chr13	95560465	T	A	ENST00000299339	ENSG00000134873	CLDN10	TRUE	FALSE
chr13	95560465	T	C	ENST00000299339	ENSG00000134873	CLDN10	TRUE	FALSE
chr13	95560465	T	G	ENST00000299339	ENSG00000134873	CLDN10	TRUE	FALSE
chr13	95577229	A	C	ENST00000299339	ENSG00000134873	CLDN10	TRUE	FALSE
chr13	95577229	A	G	ENST00000299339	ENSG00000134873	CLDN10	TRUE	FALSE
chr13	95577229	A	T	ENST00000299339	ENSG00000134873	CLDN10	TRUE	FALSE
chr13	95577230	G	A	ENST00000299339	ENSG00000134873	CLDN10	TRUE	FALSE
chr13	95577230	G	C	ENST00000299339	ENSG00000134873	CLDN10	TRUE	FALSE
chr13	95577230	G	T	ENST00000299339	ENSG00000134873	CLDN10	TRUE	FALSE
chr13	95577234	T	A	ENST00000299339	ENSG00000134873	CLDN10	TRUE	TRUE
chr13	95577234	T	G	ENST00000299339	ENSG00000134873	CLDN10	TRUE	TRUE
chr13	95577235	G	T	ENST00000299339	ENSG00000134873	CLDN10	TRUE	TRUE
chr13	95577239	T	A	ENST00000299339	ENSG00000134873	CLDN10	TRUE	TRUE
chr13	95577239	T	G	ENST00000299339	ENSG00000134873	CLDN10	TRUE	TRUE
chr13	95577241	G	T	ENST00000299339	ENSG00000134873	CLDN10	TRUE	TRUE
chr13	95577259	G	T	ENST00000299339	ENSG00000134873	CLDN10	TRUE	TRUE
chr13	95577263	G	A	ENST00000299339	ENSG00000134873	CLDN10	TRUE	TRUE
chr13	95577264	G	A	ENST00000299339	ENSG00000134873	CLDN10	TRUE	TRUE
chr13	95577268	G	T	ENST00000299339	ENSG00000134873	CLDN10	TRUE	TRUE
chr13	95577275	C	A	ENST00000299339	ENSG00000134873	CLDN10	TRUE	TRUE
chr13	95577275	C	G	ENST00000299339	ENSG00000134873	CLDN10	TRUE	TRUE
chr13	95577282	C	A	ENST00000299339	ENSG00000134873	CLDN10	TRUE	TRUE
chr13	95577306	C	A	ENST00000299339	ENSG00000134873	CLDN10	FALSE	FALSE
chr13	95577311	C	A	ENST00000299339	ENSG00000134873	CLDN10	FALSE	FALSE
chr13	95577311	C	G	ENST00000299339	ENSG00000134873	CLDN10	FALSE	FALSE
chr13	95577328	A	T	ENST00000299339	ENSG00000134873	CLDN10	FALSE	FALSE
chr13	95577337	A	T	ENST00000299339	ENSG00000134873	CLDN10	FALSE	FALSE
chr13	95577339	G	A	ENST00000299339	ENSG00000134873	CLDN10	TRUE	FALSE
chr13	95577339	G	C	ENST00000299339	ENSG00000134873	CLDN10	TRUE	FALSE
chr13	95577339	G	T	ENST00000299339	ENSG00000134873	CLDN10	TRUE	FALSE
chr13	95577340	T	A	ENST00000299339	ENSG00000134873	CLDN10	TRUE	FALSE
chr13	95577340	T	C	ENST00000299339	ENSG00000134873	CLDN10	TRUE	FALSE
chr13	95577340	T	G	ENST00000299339	ENSG00000134873	CLDN10	TRUE	FALSE
chr13	95577898	A	C	ENST00000299339	ENSG00000134873	CLDN10	TRUE	FALSE
chr13	95577898	A	G	ENST00000299339	ENSG00000134873	CLDN10	TRUE	FALSE
chr13	95577898	A	T	ENST00000299339	ENSG00000134873	CLDN10	TRUE	FALSE
chr13	95577899	G	A	ENST00000299339	ENSG00000134873	CLDN10	TRUE	FALSE
chr13	95577899	G	C	ENST00000299339	ENSG00000134873	CLDN10	TRUE	FALSE
chr13	95577899	G	T	ENST00000299339	ENSG00000134873	CLDN10	TRUE	FALSE
chr13	95577903	C	A	ENST00000299339	ENSG00000134873	CLDN10	FALSE	FALSE
chr13	95577903	C	G	ENST00000299339	ENSG00000134873	CLDN10	FALSE	FALSE
chr13	95577909	C	A	ENST00000299339	ENSG00000134873	CLDN10	FALSE	FALSE
chr13	95577909	C	G	ENST00000299339	ENSG00000134873	CLDN10	FALSE	FALSE
chr13	95577943	A	T	ENST00000299339	ENSG00000134873	CLDN10	FALSE	FALSE
chr13	95577948	T	A	ENST00000299339	ENSG00000134873	CLDN10	FALSE	FALSE
chr13	95577948	T	G	ENST00000299339	ENSG00000134873	CLDN10	FALSE	FALSE
chr13	95577955	G	T	ENST00000299339	ENSG00000134873	CLDN10	FALSE	FALSE
chr13	95577958	G	T	ENST00000299339	ENSG00000134873	CLDN10	FALSE	FALSE
chr13	95577967	A	T	ENST00000299339	ENSG00000134873	CLDN10	FALSE	FALSE
chr13	95577983	C	A	ENST00000299339	ENSG00000134873	CLDN10	FALSE	FALSE
chr13	95577983	C	G	ENST00000299339	ENSG00000134873	CLDN10	FALSE	FALSE
chr13	95577985	A	T	ENST00000299339	ENSG00000134873	CLDN10	FALSE	FALSE
chr13	95577988	C	T	ENST00000299339	ENSG00000134873	CLDN10	FALSE	FALSE
chr13	95577997	A	T	ENST00000299339	ENSG00000134873	CLDN10	FALSE	FALSE
chr13	95578008	T	A	ENST00000299339	ENSG00000134873	CLDN10	FALSE	FALSE
chr13	95578008	T	G	ENST00000299339	ENSG00000134873	CLDN10	FALSE	FALSE
chr13	95582244	G	C	ENST00000376829	ENSG00000134874	DZIP1	FALSE	FALSE
chr13	95582244	G	T	ENST00000376829	ENSG00000134874	DZIP1	FALSE	FALSE
chr13	95582255	C	T	ENST00000376829	ENSG00000134874	DZIP1	FALSE	FALSE
chr13	95582256	C	T	ENST00000376829	ENSG00000134874	DZIP1	FALSE	FALSE
chr13	95582274	A	C	ENST00000376829	ENSG00000134874	DZIP1	FALSE	FALSE
chr13	95582274	A	T	ENST00000376829	ENSG00000134874	DZIP1	FALSE	FALSE
chr13	95582284	T	A	ENST00000376829	ENSG00000134874	DZIP1	FALSE	FALSE
chr13	95582286	A	C	ENST00000376829	ENSG00000134874	DZIP1	FALSE	FALSE
chr13	95582286	A	T	ENST00000376829	ENSG00000134874	DZIP1	FALSE	FALSE
chr13	95582295	G	C	ENST00000376829	ENSG00000134874	DZIP1	FALSE	FALSE
chr13	95582295	G	T	ENST00000376829	ENSG00000134874	DZIP1	FALSE	FALSE
chr13	95582299	C	A	ENST00000376829	ENSG00000134874	DZIP1	FALSE	FALSE
chr13	95582305	C	A	ENST00000376829	ENSG00000134874	DZIP1	FALSE	FALSE
chr13	95582308	G	A	ENST00000376829	ENSG00000134874	DZIP1	FALSE	FALSE
chr13	95582314	C	A	ENST00000376829	ENSG00000134874	DZIP1	TRUE	FALSE
chr13	95582314	C	G	ENST00000376829	ENSG00000134874	DZIP1	TRUE	FALSE
chr13	95582314	C	T	ENST00000376829	ENSG00000134874	DZIP1	TRUE	FALSE
chr13	95582315	T	A	ENST00000376829	ENSG00000134874	DZIP1	TRUE	FALSE
chr13	95582315	T	C	ENST00000376829	ENSG00000134874	DZIP1	TRUE	FALSE
chr13	95582315	T	G	ENST00000376829	ENSG00000134874	DZIP1	TRUE	FALSE
chr13	95584734	A	C	ENST00000376829	ENSG00000134874	DZIP1	TRUE	FALSE
chr13	95584734	A	G	ENST00000376829	ENSG00000134874	DZIP1	TRUE	FALSE
chr13	95584734	A	T	ENST00000376829	ENSG00000134874	DZIP1	TRUE	FALSE
chr13	95584735	C	A	ENST00000376829	ENSG00000134874	DZIP1	TRUE	FALSE
chr13	95584735	C	G	ENST00000376829	ENSG00000134874	DZIP1	TRUE	FALSE
chr13	95584735	C	T	ENST00000376829	ENSG00000134874	DZIP1	TRUE	FALSE
chr13	95584736	C	A	ENST00000376829	ENSG00000134874	DZIP1	FALSE	FALSE
chr13	95584739	C	A	ENST00000376829	ENSG00000134874	DZIP1	FALSE	FALSE
chr13	95584742	C	A	ENST00000376829	ENSG00000134874	DZIP1	FALSE	FALSE
chr13	95584745	T	A	ENST00000376829	ENSG00000134874	DZIP1	FALSE	FALSE
chr13	95584754	T	A	ENST00000376829	ENSG00000134874	DZIP1	FALSE	FALSE
chr13	95584770	C	T	ENST00000376829	ENSG00000134874	DZIP1	FALSE	FALSE
chr13	95584771	C	T	ENST00000376829	ENSG00000134874	DZIP1	FALSE	FALSE
chr13	95584802	C	A	ENST00000376829	ENSG00000134874	DZIP1	TRUE	TRUE
chr13	95584808	T	A	ENST00000376829	ENSG00000134874	DZIP1	TRUE	TRUE
chr13	95584823	C	A	ENST00000376829	ENSG00000134874	DZIP1	TRUE	TRUE
chr13	95584826	T	A	ENST00000376829	ENSG00000134874	DZIP1	TRUE	TRUE
chr13	95584829	G	A	ENST00000376829	ENSG00000134874	DZIP1	TRUE	TRUE
chr13	95584832	C	A	ENST00000376829	ENSG00000134874	DZIP1	TRUE	TRUE
chr13	95584835	T	A	ENST00000376829	ENSG00000134874	DZIP1	TRUE	TRUE
chr13	95584844	T	A	ENST00000376829	ENSG00000134874	DZIP1
chr13	95584847	T	A	ENST00000376829	ENSG00000134874	DZIP1	TRUE	TRUE
chr13	95584850	C	A	ENST00000376829	ENSG00000134874	DZIP1	TRUE	TRUE
chr13	95584852	A	T	ENST00000376829	ENSG00000134874	DZIP1	TRUE	TRUE
chr13	95584862	C	A	ENST00000376829	ENSG00000134874	DZIP1	TRUE	TRUE
chr13	95584865	C	A	ENST00000376829	ENSG00000134874	DZIP1	TRUE	TRUE
chr13	95584868	C	A	ENST00000376829	ENSG00000134874	DZIP1	TRUE	TRUE
chr13	95584876	G	C	ENST00000376829	ENSG00000134874	DZIP1	TRUE	TRUE
chr13	95584876	G	T	ENST00000376829	ENSG00000134874	DZIP1	TRUE	TRUE
chr13	95584884	C	T	ENST00000376829	ENSG00000134874	DZIP1	TRUE	TRUE
chr13	95584885	C	T	ENST00000376829	ENSG00000134874	DZIP1	TRUE	TRUE
chr13	95584892	C	A	ENST00000376829	ENSG00000134874	DZIP1	TRUE	TRUE
chr13	95584898	C	A	ENST00000376829	ENSG00000134874	DZIP1	TRUE	TRUE
chr13	95584908	A	T	ENST00000376829	ENSG00000134874	DZIP1	TRUE	TRUE
chr13	95584911	C	A	ENST00000376829	ENSG00000134874	DZIP1	TRUE	TRUE
chr13	95584911	C	G	ENST00000376829	ENSG00000134874	DZIP1	TRUE	TRUE
chr13	95584911	C	T	ENST00000376829	ENSG00000134874	DZIP1	TRUE	TRUE
chr13	95584912	T	A	ENST00000376829	ENSG00000134874	DZIP1	TRUE	TRUE
chr13	95584912	T	C	ENST00000376829	ENSG00000134874	DZIP1	TRUE	TRUE
chr13	95584912	T	G	ENST00000376829	ENSG00000134874	DZIP1	TRUE	TRUE
chr13	95586004	A	C	ENST00000376829	ENSG00000134874	DZIP1	TRUE	FALSE
chr13	95586004	A	G	ENST00000376829	ENSG00000134874	DZIP1	TRUE	FALSE
chr13	95586004	A	T	ENST00000376829	ENSG00000134874	DZIP1	TRUE	FALSE
chr13	95586005	C	A	ENST00000376829	ENSG00000134874	DZIP1	TRUE	FALSE
chr13	95586005	C	G	ENST00000376829	ENSG00000134874	DZIP1	TRUE	FALSE
chr13	95586005	C	T	ENST00000376829	ENSG00000134874	DZIP1	TRUE	FALSE
chr13	95586008	T	A	ENST00000376829	ENSG00000134874	DZIP1	TRUE	TRUE
chr13	95586014	C	A	ENST00000376829	ENSG00000134874	DZIP1	TRUE	TRUE
chr13	95586017	G	A	ENST00000376829	ENSG00000134874	DZIP1	TRUE	TRUE
chr13	95586019	A	C	ENST00000376829	ENSG00000134874	DZIP1	TRUE	TRUE
chr13	95586019	A	T	ENST00000376829	ENSG00000134874	DZIP1	TRUE	TRUE
chr13	95586023	C	A	ENST00000376829	ENSG00000134874	DZIP1	TRUE	TRUE
chr13	95586026	C	A	ENST00000376829	ENSG00000134874	DZIP1	TRUE	TRUE
chr13	95586029	T	A	ENST00000376829	ENSG00000134874	DZIP1	TRUE	TRUE
chr13	95586032	T	A	ENST00000376829	ENSG00000134874	DZIP1	TRUE	TRUE
chr13	95586044	C	A	ENST00000376829	ENSG00000134874	DZIP1	TRUE	TRUE
chr13	95586059	C	A	ENST00000376829	ENSG00000134874	DZIP1	TRUE	TRUE
chr13	95586071	T	A	ENST00000376829	ENSG00000134874	DZIP1	TRUE	TRUE
chr13	95586083	T	A	ENST00000376829	ENSG00000134874	DZIP1	TRUE	TRUE
chr13	95586101	T	A	ENST00000376829	ENSG00000134874	DZIP1	TRUE	TRUE
chr13	95586104	C	A	ENST00000376829	ENSG00000134874	DZIP1	TRUE	TRUE
chr13	95586110	T	A	ENST00000376829	ENSG00000134874	DZIP1	TRUE	TRUE
chr13	95586113	C	A	ENST00000376829	ENSG00000134874	DZIP1	TRUE	TRUE
chr13	95586125	T	A	ENST00000376829	ENSG00000134874	DZIP1	TRUE	TRUE
chr13	95586137	C	A	ENST00000376829	ENSG00000134874	DZIP1	TRUE	FALSE
chr13	95586137	C	G	ENST00000376829	ENSG00000134874	DZIP1	TRUE	FALSE
chr13	95586137	C	T	ENST00000376829	ENSG00000134874	DZIP1	TRUE	FALSE
chr13	95586138	T	A	ENST00000376829	ENSG00000134874	DZIP1	TRUE	FALSE
chr13	95586138	T	C	ENST00000376829	ENSG00000134874	DZIP1	TRUE	FALSE
chr13	95586138	T	G	ENST00000376829	ENSG00000134874	DZIP1	TRUE	FALSE
chr13	95587537	A	C	ENST00000376829	ENSG00000134874	DZIP1	TRUE	FALSE
chr13	95587537	A	G	ENST00000376829	ENSG00000134874	DZIP1	TRUE	FALSE
chr13	95587537	A	T	ENST00000376829	ENSG00000134874	DZIP1	TRUE	FALSE
chr13	95587538	C	A	ENST00000376829	ENSG00000134874	DZIP1	TRUE	FALSE
chr13	95587538	C	G	ENST00000376829	ENSG00000134874	DZIP1	TRUE	FALSE
chr13	95587538	C	T	ENST00000376829	ENSG00000134874	DZIP1	TRUE	FALSE
chr13	95587539	C	A	ENST00000376829	ENSG00000134874	DZIP1	TRUE	TRUE
chr13	95587548	T	A	ENST00000376829	ENSG00000134874	DZIP1	TRUE	TRUE
chr13	95587569	C	A	ENST00000376829	ENSG00000134874	DZIP1	TRUE	TRUE
chr13	95587575	C	A	ENST00000376829	ENSG00000134874	DZIP1	TRUE	TRUE
chr13	95587581	C	A	ENST00000376829	ENSG00000134874	DZIP1	TRUE	TRUE
chr13	95587584	C	A	ENST00000376829	ENSG00000134874	DZIP1	TRUE	TRUE
chr13	95587605	T	A	ENST00000376829	ENSG00000134874	DZIP1	TRUE	TRUE
chr13	95587617	T	A	ENST00000376829	ENSG00000134874	DZIP1	TRUE	TRUE
chr13	95587632	T	A	ENST00000376829	ENSG00000134874	DZIP1	TRUE	TRUE
chr13	95587638	G	A	ENST00000376829	ENSG00000134874	DZIP1	TRUE	TRUE
chr13	95587672	G	C	ENST00000376829	ENSG00000134874	DZIP1	TRUE	TRUE
chr13	95587672	G	T	ENST00000376829	ENSG00000134874	DZIP1	TRUE	TRUE
chr13	95587698	C	A	ENST00000376829	ENSG00000134874	DZIP1	TRUE	TRUE
chr13	95587701	G	A	ENST00000376829	ENSG00000134874	DZIP1	TRUE	TRUE
chr13	95587704	C	A	ENST00000376829	ENSG00000134874	DZIP1	TRUE	TRUE
chr13	95587707	C	A	ENST00000376829	ENSG00000134874	DZIP1	TRUE	TRUE
chr13	95587710	C	A	ENST00000376829	ENSG00000134874	DZIP1	TRUE	TRUE
chr13	95587712	G	C	ENST00000376829	ENSG00000134874	DZIP1	TRUE	TRUE
chr13	95587712	G	T	ENST00000376829	ENSG00000134874	DZIP1	TRUE	TRUE
chr13	95587730	C	A	ENST00000376829	ENSG00000134874	DZIP1	TRUE	FALSE
chr13	95587730	C	G	ENST00000376829	ENSG00000134874	DZIP1	TRUE	FALSE
chr13	95587730	C	T	ENST00000376829	ENSG00000134874	DZIP1	TRUE	FALSE
chr13	95587731	T	A	ENST00000376829	ENSG00000134874	DZIP1	TRUE	FALSE
chr13	95587731	T	C	ENST00000376829	ENSG00000134874	DZIP1	TRUE	FALSE
chr13	95587731	T	G	ENST00000376829	ENSG00000134874	DZIP1	TRUE	FALSE
chr13	95589152	A	C	ENST00000376829	ENSG00000134874	DZIP1	TRUE	FALSE
chr13	95589152	A	G	ENST00000376829	ENSG00000134874	DZIP1	TRUE	FALSE
chr13	95589152	A	T	ENST00000376829	ENSG00000134874	DZIP1	TRUE	FALSE
chr13	95589153	C	A	ENST00000376829	ENSG00000134874	DZIP1	TRUE	FALSE
chr13	95589153	C	G	ENST00000376829	ENSG00000134874	DZIP1	TRUE	FALSE
chr13	95589153	C	T	ENST00000376829	ENSG00000134874	DZIP1	TRUE	FALSE
chr13	95589163	G	C	ENST00000376829	ENSG00000134874	DZIP1	TRUE	TRUE
chr13	95589163	G	T	ENST00000376829	ENSG00000134874	DZIP1	TRUE	TRUE
chr13	95589170	T	A	ENST00000376829	ENSG00000134874	DZIP1	TRUE	TRUE
chr13	95589173	T	A	ENST00000376829	ENSG00000134874	DZIP1	TRUE	TRUE
chr13	95589188	C	A	ENST00000376829	ENSG00000134874	DZIP1	TRUE	TRUE
chr13	95589200	T	A	ENST00000376829	ENSG00000134874	DZIP1	TRUE	TRUE
chr13	95589203	T	A	ENST00000376829	ENSG00000134874	DZIP1	TRUE	TRUE
chr13	95589208	C	A	ENST00000376829	ENSG00000134874	DZIP1	TRUE	FALSE
chr13	95589208	C	G	ENST00000376829	ENSG00000134874	DZIP1	TRUE	FALSE
chr13	95589208	C	T	ENST00000376829	ENSG00000134874	DZIP1	TRUE	FALSE
chr13	95589209	T	A	ENST00000376829	ENSG00000134874	DZIP1	TRUE	FALSE
chr13	95589209	T	C	ENST00000376829	ENSG00000134874	DZIP1	TRUE	FALSE
chr13	95589209	T	G	ENST00000376829	ENSG00000134874	DZIP1	TRUE	FALSE
chr13	95589801	A	C	ENST00000376829	ENSG00000134874	DZIP1	TRUE	FALSE
chr13	95589801	A	G	ENST00000376829	ENSG00000134874	DZIP1	TRUE	FALSE
chr13	95589801	A	T	ENST00000376829	ENSG00000134874	DZIP1	TRUE	FALSE
chr13	95589802	C	A	ENST00000376829	ENSG00000134874	DZIP1	TRUE	FALSE
chr13	95589802	C	G	ENST00000376829	ENSG00000134874	DZIP1	TRUE	FALSE
chr13	95589802	C	T	ENST00000376829	ENSG00000134874	DZIP1	TRUE	FALSE
chr13	95589804	T	A	ENST00000376829	ENSG00000134874	DZIP1	TRUE	TRUE
chr13	95589837	T	A	ENST00000376829	ENSG00000134874	DZIP1	TRUE	TRUE
chr13	95589840	G	A	ENST00000376829	ENSG00000134874	DZIP1	TRUE	TRUE
chr13	95589843	T	A	ENST00000376829	ENSG00000134874	DZIP1	TRUE	TRUE
chr13	95589852	G	A	ENST00000376829	ENSG00000134874	DZIP1	TRUE	TRUE
chr13	95589855	T	A	ENST00000376829	ENSG00000134874	DZIP1	TRUE	TRUE
chr13	95589861	T	A	ENST00000376829	ENSG00000134874	DZIP1	TRUE	TRUE
chr13	95589873	G	A	ENST00000376829	ENSG00000134874	DZIP1	TRUE	TRUE
chr13	95589882	T	A	ENST00000376829	ENSG00000134874	DZIP1	TRUE	TRUE
chr13	95589891	C	A	ENST00000376829	ENSG00000134874	DZIP1	TRUE	TRUE
chr13	95589894	C	A	ENST00000376829	ENSG00000134874	DZIP1	TRUE	TRUE
chr13	95589899	G	C	ENST00000376829	ENSG00000134874	DZIP1	TRUE	TRUE
chr13	95589899	G	T	ENST00000376829	ENSG00000134874	DZIP1	TRUE	TRUE
chr13	95589915	G	A	ENST00000376829	ENSG00000134874	DZIP1	TRUE	TRUE
chr13	95589925	G	T	ENST00000376829	ENSG00000134874	DZIP1	TRUE	TRUE
chr13	95589930	G	A	ENST00000376829	ENSG00000134874	DZIP1	TRUE	TRUE
chr13	95589933	C	A	ENST00000376829	ENSG00000134874	DZIP1	TRUE	FALSE
chr13	95589933	C	G	ENST00000376829	ENSG00000134874	DZIP1	TRUE	FALSE
chr13	95589933	C	T	ENST00000376829	ENSG00000134874	DZIP1	TRUE	FALSE
chr13	95589934	T	A	ENST00000376829	ENSG00000134874	DZIP1	TRUE	FALSE
chr13	95589934	T	C	ENST00000376829	ENSG00000134874	DZIP1	TRUE	FALSE
chr13	95589934	T	G	ENST00000376829	ENSG00000134874	DZIP1	TRUE	FALSE
chr13	95590277	A	C	ENST00000376829	ENSG00000134874	DZIP1	TRUE	FALSE
chr13	95590277	A	G	ENST00000376829	ENSG00000134874	DZIP1	FALSE	FALSE
chr13	95590277	A	T	ENST00000376829	ENSG00000134874	DZIP1	TRUE	FALSE
chr13	95590278	C	A	ENST00000376829	ENSG00000134874	DZIP1	TRUE	FALSE
chr13	95590278	C	G	ENST00000376829	ENSG00000134874	DZIP1	TRUE	FALSE
chr13	95590278	C	T	ENST00000376829	ENSG00000134874	DZIP1	TRUE	FALSE
chr13	95590281	G	C	ENST00000376829	ENSG00000134874	DZIP1	TRUE	TRUE
chr13	95590281	G	T	ENST00000376829	ENSG00000134874	DZIP1	TRUE	TRUE
chr13	95590297	T	A	ENST00000376829	ENSG00000134874	DZIP1	TRUE	TRUE
chr13	95590300	C	A	ENST00000376829	ENSG00000134874	DZIP1	TRUE	TRUE
chr13	95590303	C	A	ENST00000376829	ENSG00000134874	DZIP1	TRUE	TRUE
chr13	95590309	T	A	ENST00000376829	ENSG00000134874	DZIP1	TRUE	TRUE
chr13	95590310	A	T	ENST00000376829	ENSG00000134874	DZIP1	TRUE	TRUE
chr13	95590321	G	A	ENST00000376829	ENSG00000134874	DZIP1	TRUE	TRUE
chr13	95590327	C	A	ENST00000376829	ENSG00000134874	DZIP1	TRUE	TRUE
chr13	95590336	C	A	ENST00000376829	ENSG00000134874	DZIP1	TRUE	TRUE
chr13	95590339	G	A	ENST00000376829	ENSG00000134874	DZIP1	TRUE	TRUE
chr13	95590345	G	A	ENST00000376829	ENSG00000134874	DZIP1	TRUE	TRUE
chr13	95590363	C	A	ENST00000376829	ENSG00000134874	DZIP1	TRUE	TRUE
chr13	95590366	T	A	ENST00000376829	ENSG00000134874	DZIP1	TRUE	TRUE
chr13	95590369	C	A	ENST00000376829	ENSG00000134874	DZIP1	TRUE	TRUE
chr13	95590372	G	A	ENST00000376829	ENSG00000134874	DZIP1	TRUE	TRUE
chr13	95590375	T	A	ENST00000376829	ENSG00000134874	DZIP1	TRUE	TRUE
chr13	95590381	T	A	ENST00000376829	ENSG00000134874	DZIP1	TRUE	TRUE
chr13	95590384	C	A	ENST00000376829	ENSG00000134874	DZIP1	TRUE	TRUE
chr13	95590386	G	C	ENST00000376829	ENSG00000134874	DZIP1	TRUE	TRUE
chr13	95590386	G	T	ENST00000376829	ENSG00000134874	DZIP1	TRUE	TRUE
chr13	95590390	C	A	ENST00000376829	ENSG00000134874	DZIP1	TRUE	TRUE
chr13	95590399	T	A	ENST00000376829	ENSG00000134874	DZIP1	TRUE	TRUE
chr13	95590408	T	A	ENST00000376829	ENSG00000134874	DZIP1	TRUE	TRUE
chr13	95590413	A	T	ENST00000376829	ENSG00000134874	DZIP1	TRUE	TRUE
chr13	95590417	G	A	ENST00000376829	ENSG00000134874	DZIP1	TRUE	TRUE
chr13	95590425	G	C	ENST00000376829	ENSG00000134874	DZIP1	TRUE	TRUE
chr13	95590425	G	T	ENST00000376829	ENSG00000134874	DZIP1	TRUE	TRUE
chr13	95590442	C	A	ENST00000376829	ENSG00000134874	DZIP1	TRUE	FALSE
chr13	95590442	C	G	ENST00000376829	ENSG00000134874	DZIP1	TRUE	FALSE
chr13	95590442	C	T	ENST00000376829	ENSG00000134874	DZIP1	TRUE	FALSE
chr13	95590443	T	A	ENST00000376829	ENSG00000134874	DZIP1	TRUE	FALSE
chr13	95590443	T	C	ENST00000376829	ENSG00000134874	DZIP1	TRUE	FALSE
chr13	95590443	T	G	ENST00000376829	ENSG00000134874	DZIP1	TRUE	FALSE
chr13	95593942	A	C	ENST00000376829	ENSG00000134874	DZIP1	TRUE	FALSE
chr13	95593942	A	G	ENST00000376829	ENSG00000134874	DZIP1	TRUE	FALSE
chr13	95593942	A	T	ENST00000376829	ENSG00000134874	DZIP1	TRUE	FALSE
chr13	95593943	C	A	ENST00000376829	ENSG00000134874	DZIP1	TRUE	FALSE
chr13	95593943	C	G	ENST00000376829	ENSG00000134874	DZIP1	TRUE	FALSE
chr13	95593943	C	T	ENST00000376829	ENSG00000134874	DZIP1	TRUE	FALSE
chr13	95593957	A	T	ENST00000376829	ENSG00000134874	DZIP1	TRUE	TRUE
chr13	95593964	C	A	ENST00000376829	ENSG00000134874	DZIP1	TRUE	TRUE
chr13	95593970	T	A	ENST00000376829	ENSG00000134874	DZIP1	TRUE	TRUE
chr13	95593973	C	A	ENST00000376829	ENSG00000134874	DZIP1	TRUE	TRUE
chr13	95593978	A	T	ENST00000376829	ENSG00000134874	DZIP1	TRUE	TRUE
chr13	95593985	G	A	ENST00000376829	ENSG00000134874	DZIP1	TRUE	TRUE
chr13	95593988	C	A	ENST00000376829	ENSG00000134874	DZIP1	TRUE	TRUE
chr13	95594000	T	A	ENST00000376829	ENSG00000134874	DZIP1	TRUE	TRUE
chr13	95594006	C	A	ENST00000376829	ENSG00000134874	DZIP1	TRUE	TRUE
chr13	95594009	T	A	ENST00000376829	ENSG00000134874	DZIP1	TRUE	TRUE
chr13	95594030	T	A	ENST00000376829	ENSG00000134874	DZIP1	TRUE	TRUE
chr13	95594032	A	T	ENST00000376829	ENSG00000134874	DZIP1	TRUE	TRUE
chr13	95594039	T	A	ENST00000376829	ENSG00000134874	DZIP1	TRUE	TRUE
chr13	95594044	A	C	ENST00000376829	ENSG00000134874	DZIP1	TRUE	TRUE
chr13	95594044	A	T	ENST00000376829	ENSG00000134874	DZIP1	TRUE	TRUE
chr13	95594054	T	A	ENST00000376829	ENSG00000134874	DZIP1	TRUE	TRUE
chr13	95594065	A	C	ENST00000376829	ENSG00000134874	DZIP1	TRUE	TRUE
chr13	95594065	A	T	ENST00000376829	ENSG00000134874	DZIP1	TRUE	TRUE
chr13	95594069	T	A	ENST00000376829	ENSG00000134874	DZIP1	TRUE	TRUE
chr13	95594072	G	A	ENST00000376829	ENSG00000134874	DZIP1	TRUE	TRUE
chr13	95594075	C	A	ENST00000376829	ENSG00000134874	DZIP1	TRUE	TRUE
chr13	95594081	C	A	ENST00000376829	ENSG00000134874	DZIP1	TRUE	TRUE
chr13	95594087	C	A	ENST00000376829	ENSG00000134874	DZIP1	TRUE	FALSE
chr13	95594087	C	G	ENST00000376829	ENSG00000134874	DZIP1	TRUE	FALSE
chr13	95594087	C	T	ENST00000376829	ENSG00000134874	DZIP1	TRUE	FALSE
chr13	95594088	T	A	ENST00000376829	ENSG00000134874	DZIP1	TRUE	FALSE
chr13	95594088	T	C	ENST00000376829	ENSG00000134874	DZIP1	TRUE	FALSE
chr13	95594088	T	G	ENST00000376829	ENSG00000134874	DZIP1	TRUE	FALSE
chr13	95599363	A	C	ENST00000376829	ENSG00000134874	DZIP1	TRUE	FALSE
chr13	95599363	A	G	ENST00000376829	ENSG00000134874	DZIP1	TRUE	FALSE
chr13	95599363	A	T	ENST00000376829	ENSG00000134874	DZIP1	TRUE	FALSE
chr13	95599364	C	A	ENST00000376829	ENSG00000134874	DZIP1	TRUE	FALSE
chr13	95599364	C	G	ENST00000376829	ENSG00000134874	DZIP1	TRUE	FALSE
chr13	95599364	C	T	ENST00000376829	ENSG00000134874	DZIP1	TRUE	FALSE
chr13	95599365	C	A	ENST00000376829	ENSG00000134874	DZIP1	TRUE	TRUE
chr13	95599368	T	A	ENST00000376829	ENSG00000134874	DZIP1	TRUE	TRUE
chr13	95599371	C	A	ENST00000376829	ENSG00000134874	DZIP1	TRUE	TRUE
chr13	95599374	C	A	ENST00000376829	ENSG00000134874	DZIP1	TRUE	TRUE
chr13	95599377	C	A	ENST00000376829	ENSG00000134874	DZIP1	TRUE	TRUE
chr13	95599379	G	C	ENST00000376829	ENSG00000134874	DZIP1	TRUE	TRUE
chr13	95599379	G	T	ENST00000376829	ENSG00000134874	DZIP1	TRUE	TRUE
chr13	95599386	C	A	ENST00000376829	ENSG00000134874	DZIP1	TRUE	TRUE
chr13	95599389	C	A	ENST00000376829	ENSG00000134874	DZIP1	TRUE	TRUE
chr13	95599398	C	A	ENST00000376829	ENSG00000134874	DZIP1	TRUE	TRUE
chr13	95599409	G	T	ENST00000376829	ENSG00000134874	DZIP1	TRUE	TRUE
chr13	95599412	G	T	ENST00000376829	ENSG00000134874	DZIP1	TRUE	TRUE
chr13	95599422	G	A	ENST00000376829	ENSG00000134874	DZIP1	TRUE	TRUE
chr13	95599425	C	A	ENST00000376829	ENSG00000134874	DZIP1	TRUE	FALSE
chr13	95599425	C	G	ENST00000376829	ENSG00000134874	DZIP1	TRUE	FALSE
chr13	95599425	C	T	ENST00000376829	ENSG00000134874	DZIP1	TRUE	FALSE
chr13	95599426	T	A	ENST00000376829	ENSG00000134874	DZIP1	TRUE	FALSE
chr13	95599426	T	C	ENST00000376829	ENSG00000134874	DZIP1	TRUE	FALSE
chr13	95599426	T	G	ENST00000376829	ENSG00000134874	DZIP1	TRUE	FALSE
chr13	95606001	A	C	ENST00000376829	ENSG00000134874	DZIP1	TRUE	FALSE
chr13	95606001	A	G	ENST00000376829	ENSG00000134874	DZIP1	TRUE	FALSE
chr13	95606001	A	T	ENST00000376829	ENSG00000134874	DZIP1	TRUE	FALSE
chr13	95606002	C	A	ENST00000376829	ENSG00000134874	DZIP1	TRUE	FALSE
chr13	95606002	C	G	ENST00000376829	ENSG00000134874	DZIP1	TRUE	FALSE
chr13	95606002	C	T	ENST00000376829	ENSG00000134874	DZIP1	TRUE	FALSE
chr13	95606003	C	A	ENST00000376829	ENSG00000134874	DZIP1	TRUE	TRUE
chr13	95606023	G	C	ENST00000376829	ENSG00000134874	DZIP1	TRUE	TRUE
chr13	95606023	G	T	ENST00000376829	ENSG00000134874	DZIP1	TRUE	TRUE
chr13	95606027	T	A	ENST00000376829	ENSG00000134874	DZIP1	TRUE	TRUE
chr13	95606033	C	A	ENST00000376829	ENSG00000134874	DZIP1	TRUE	TRUE
chr13	95606035	A	T	ENST00000376829	ENSG00000134874	DZIP1	TRUE	TRUE
chr13	95606060	C	A	ENST00000376829	ENSG00000134874	DZIP1	TRUE	FALSE
chr13	95606060	C	G	ENST00000376829	ENSG00000134874	DZIP1	TRUE	FALSE
chr13	95606060	C	T	ENST00000376829	ENSG00000134874	DZIP1	TRUE	FALSE
chr13	95606061	T	A	ENST00000376829	ENSG00000134874	DZIP1	TRUE	FALSE
chr13	95606061	T	C	ENST00000376829	ENSG00000134874	DZIP1	TRUE	FALSE
chr13	95606061	T	G	ENST00000376829	ENSG00000134874	DZIP1	TRUE	FALSE
chr13	95609455	A	C	ENST00000376829	ENSG00000134874	DZIP1	TRUE	FALSE
chr13	95609455	A	G	ENST00000376829	ENSG00000134874	DZIP1	TRUE	FALSE
chr13	95609455	A	T	ENST00000376829	ENSG00000134874	DZIP1	TRUE	FALSE
chr13	95609456	C	A	ENST00000376829	ENSG00000134874	DZIP1	TRUE	FALSE
chr13	95609456	C	G	ENST00000376829	ENSG00000134874	DZIP1	TRUE	FALSE
chr13	95609456	C	T	ENST00000376829	ENSG00000134874	DZIP1	TRUE	FALSE
chr13	95609481	G	A	ENST00000376829	ENSG00000134874	DZIP1	TRUE	TRUE
chr13	95609487	C	A	ENST00000376829	ENSG00000134874	DZIP1	TRUE	TRUE
chr13	95609496	G	A	ENST00000376829	ENSG00000134874	DZIP1	TRUE	TRUE
chr13	95609497	C	T	ENST00000376829	ENSG00000134874	DZIP1	TRUE	TRUE
chr13	95609498	C	T	ENST00000376829	ENSG00000134874	DZIP1	TRUE	TRUE
chr13	95609504	A	C	ENST00000376829	ENSG00000134874	DZIP1	TRUE	TRUE
chr13	95609504	A	T	ENST00000376829	ENSG00000134874	DZIP1	TRUE	TRUE
chr13	95609514	C	A	ENST00000376829	ENSG00000134874	DZIP1	TRUE	FALSE
chr13	95609514	C	G	ENST00000376829	ENSG00000134874	DZIP1	TRUE	FALSE
chr13	95609514	C	T	ENST00000376829	ENSG00000134874	DZIP1	TRUE	FALSE
chr13	95609515	T	A	ENST00000376829	ENSG00000134874	DZIP1	TRUE	FALSE
chr13	95609515	T	C	ENST00000376829	ENSG00000134874	DZIP1	TRUE	FALSE
chr13	95609515	T	G	ENST00000376829	ENSG00000134874	DZIP1	TRUE	FALSE
chr13	95611443	A	C	ENST00000376829	ENSG00000134874	DZIP1	TRUE	FALSE
chr13	95611443	A	G	ENST00000376829	ENSG00000134874	DZIP1	TRUE	FALSE
chr13	95611443	A	T	ENST00000376829	ENSG00000134874	DZIP1	TRUE	FALSE
chr13	95611444	C	A	ENST00000376829	ENSG00000134874	DZIP1	TRUE	FALSE
chr13	95611444	C	G	ENST00000376829	ENSG00000134874	DZIP1	TRUE	FALSE
chr13	95611444	C	T	ENST00000376829	ENSG00000134874	DZIP1	TRUE	FALSE
chr13	95611445	C	A	ENST00000376829	ENSG00000134874	DZIP1	TRUE	TRUE
chr13	95611448	T	A	ENST00000376829	ENSG00000134874	DZIP1	TRUE	TRUE
chr13	95611454	C	A	ENST00000376829	ENSG00000134874	DZIP1	TRUE	TRUE
chr13	95611468	A	C	ENST00000376829	ENSG00000134874	DZIP1	TRUE	TRUE
chr13	95611468	A	T	ENST00000376829	ENSG00000134874	DZIP1	TRUE	TRUE
chr13	95611476	A	T	ENST00000376829	ENSG00000134874	DZIP1	TRUE	TRUE
chr13	95611490	T	A	ENST00000376829	ENSG00000134874	DZIP1	TRUE	TRUE
chr13	95611494	C	A	ENST00000376829	ENSG00000134874	DZIP1	TRUE	FALSE
chr13	95611494	C	G	ENST00000376829	ENSG00000134874	DZIP1	TRUE	FALSE
chr13	95611494	C	T	ENST00000376829	ENSG00000134874	DZIP1	TRUE	FALSE
chr13	95611495	T	A	ENST00000376829	ENSG00000134874	DZIP1	TRUE	FALSE
chr13	95611495	T	C	ENST00000376829	ENSG00000134874	DZIP1	TRUE	FALSE
chr13	95611495	T	G	ENST00000376829	ENSG00000134874	DZIP1	TRUE	FALSE
chr13	95612035	A	C	ENST00000376829	ENSG00000134874	DZIP1	TRUE	FALSE
chr13	95612035	A	G	ENST00000376829	ENSG00000134874	DZIP1	TRUE	FALSE
chr13	95612035	A	T	ENST00000376829	ENSG00000134874	DZIP1	TRUE	FALSE
chr13	95612036	C	A	ENST00000376829	ENSG00000134874	DZIP1	TRUE	FALSE
chr13	95612036	C	G	ENST00000376829	ENSG00000134874	DZIP1	TRUE	FALSE
chr13	95612036	C	T	ENST00000376829	ENSG00000134874	DZIP1	TRUE	FALSE
chr13	95612039	G	A	ENST00000376829	ENSG00000134874	DZIP1	TRUE	TRUE
chr13	95612042	G	A	ENST00000376829	ENSG00000134874	DZIP1	TRUE	TRUE
chr13	95612045	T	A	ENST00000376829	ENSG00000134874	DZIP1	TRUE	TRUE
chr13	95612048	G	A	ENST00000376829	ENSG00000134874	DZIP1	TRUE	TRUE
chr13	95612063	C	A	ENST00000376829	ENSG00000134874	DZIP1	TRUE	TRUE
chr13	95612069	G	A	ENST00000376829	ENSG00000134874	DZIP1	TRUE	TRUE
chr13	95612072	C	A	ENST00000376829	ENSG00000134874	DZIP1	TRUE	TRUE
chr13	95612075	G	A	ENST00000376829	ENSG00000134874	DZIP1	TRUE	TRUE
chr13	95612081	T	A	ENST00000376829	ENSG00000134874	DZIP1	TRUE	TRUE
chr13	95612084	G	A	ENST00000376829	ENSG00000134874	DZIP1	TRUE	TRUE
chr13	95612093	C	A	ENST00000376829	ENSG00000134874	DZIP1	TRUE	TRUE
chr13	95612096	C	A	ENST00000376829	ENSG00000134874	DZIP1	TRUE	TRUE
chr13	95612105	T	A	ENST00000376829	ENSG00000134874	DZIP1	TRUE	TRUE
chr13	95612108	T	A	ENST00000376829	ENSG00000134874	DZIP1	TRUE	TRUE
chr13	95612109	A	C	ENST00000376829	ENSG00000134874	DZIP1	TRUE	TRUE
chr13	95612109	A	T	ENST00000376829	ENSG00000134874	DZIP1	TRUE	TRUE
chr13	95612146	G	C	ENST00000376829	ENSG00000134874	DZIP1	TRUE	TRUE
chr13	95612146	G	T	ENST00000376829	ENSG00000134874	DZIP1	TRUE	TRUE
chr13	95612153	G	A	ENST00000376829	ENSG00000134874	DZIP1	TRUE	TRUE
chr13	95612159	T	A	ENST00000376829	ENSG00000134874	DZIP1	TRUE	TRUE
chr13	95612162	C	A	ENST00000376829	ENSG00000134874	DZIP1	TRUE	TRUE
chr13	95612170	G	C	ENST00000376829	ENSG00000134874	DZIP1	TRUE	TRUE
chr13	95612170	G	T	ENST00000376829	ENSG00000134874	DZIP1	TRUE	TRUE
chr13	95612178	C	A	ENST00000376829	ENSG00000134874	DZIP1	TRUE	FALSE
chr13	95612178	C	G	ENST00000376829	ENSG00000134874	DZIP1	TRUE	FALSE
chr13	95612178	C	T	ENST00000376829	ENSG00000134874	DZIP1	TRUE	FALSE
chr13	95612179	T	A	ENST00000376829	ENSG00000134874	DZIP1	TRUE	FALSE
chr13	95612179	T	C	ENST00000376829	ENSG00000134874	DZIP1	TRUE	FALSE
chr13	95612179	T	G	ENST00000376829	ENSG00000134874	DZIP1	TRUE	FALSE
chr13	95619883	A	C	ENST00000376829	ENSG00000134874	DZIP1	TRUE	FALSE
chr13	95619883	A	G	ENST00000376829	ENSG00000134874	DZIP1	TRUE	FALSE
chr13	95619883	A	T	ENST00000376829	ENSG00000134874	DZIP1	TRUE	FALSE
chr13	95619884	C	A	ENST00000376829	ENSG00000134874	DZIP1	TRUE	FALSE
chr13	95619884	C	G	ENST00000376829	ENSG00000134874	DZIP1	TRUE	FALSE
chr13	95619884	C	T	ENST00000376829	ENSG00000134874	DZIP1	TRUE	FALSE
chr13	95619893	T	A	ENST00000376829	ENSG00000134874	DZIP1	TRUE	TRUE
chr13	95619896	C	A	ENST00000376829	ENSG00000134874	DZIP1	TRUE	TRUE
chr13	95619899	T	A	ENST00000376829	ENSG00000134874	DZIP1	TRUE	TRUE
chr13	95619902	T	A	ENST00000376829	ENSG00000134874	DZIP1	TRUE	TRUE
chr13	95619908	C	A	ENST00000376829	ENSG00000134874	DZIP1	TRUE	TRUE
chr13	95619911	G	A	ENST00000376829	ENSG00000134874	DZIP1	TRUE	TRUE
chr13	95619923	G	A	ENST00000376829	ENSG00000134874	DZIP1	TRUE	TRUE
chr13	95619929	G	A	ENST00000376829	ENSG00000134874	DZIP1	TRUE	TRUE
chr13	95619936	C	T	ENST00000376829	ENSG00000134874	DZIP1	TRUE	TRUE
chr13	95619937	C	T	ENST00000376829	ENSG00000134874	DZIP1	TRUE	TRUE
chr13	95619941	T	A	ENST00000376829	ENSG00000134874	DZIP1	TRUE	TRUE
chr13	95619947	C	A	ENST00000376829	ENSG00000134874	DZIP1	TRUE	TRUE
chr13	95619948	C	A	ENST00000376829	ENSG00000134874	DZIP1	TRUE	FALSE
chr13	95619948	C	G	ENST00000376829	ENSG00000134874	DZIP1	TRUE	FALSE
chr13	95619948	C	T	ENST00000376829	ENSG00000134874	DZIP1	TRUE	FALSE
chr13	95619949	T	A	ENST00000376829	ENSG00000134874	DZIP1	TRUE	FALSE
chr13	95619949	T	C	ENST00000376829	ENSG00000134874	DZIP1	TRUE	FALSE
chr13	95619949	T	G	ENST00000376829	ENSG00000134874	DZIP1	TRUE	FALSE
chr13	95622341	A	C	ENST00000376829	ENSG00000134874	DZIP1	TRUE	TRUE
chr13	95622341	A	G	ENST00000376829	ENSG00000134874	DZIP1	TRUE	FALSE
chr13	95622341	A	T	ENST00000376829	ENSG00000134874	DZIP1	TRUE	TRUE
chr13	95622342	C	A	ENST00000376829	ENSG00000134874	DZIP1	TRUE	TRUE
chr13	95622342	C	G	ENST00000376829	ENSG00000134874	DZIP1	TRUE	TRUE
chr13	95622342	C	T	ENST00000376829	ENSG00000134874	DZIP1	TRUE	TRUE
chr13	95622345	G	A	ENST00000376829	ENSG00000134874	DZIP1	TRUE	TRUE
chr13	95622360	G	A	ENST00000376829	ENSG00000134874	DZIP1	TRUE	TRUE
chr13	95622381	G	A	ENST00000376829	ENSG00000134874	DZIP1	TRUE	TRUE
chr13	95622385	A	C	ENST00000376829	ENSG00000134874	DZIP1	TRUE	TRUE
chr13	95622385	A	T	ENST00000376829	ENSG00000134874	DZIP1	TRUE	TRUE
chr13	95622402	C	A	ENST00000376829	ENSG00000134874	DZIP1	TRUE	TRUE
chr13	95622405	T	A	ENST00000376829	ENSG00000134874	DZIP1	TRUE	TRUE
chr13	95622411	C	A	ENST00000376829	ENSG00000134874	DZIP1	TRUE	TRUE
chr13	95622423	T	A	ENST00000376829	ENSG00000134874	DZIP1	TRUE	TRUE
chr13	95622425	A	C	ENST00000376829	ENSG00000134874	DZIP1	TRUE	TRUE
chr13	95622425	A	T	ENST00000376829	ENSG00000134874	DZIP1	TRUE	TRUE
chr13	95622444	T	A	ENST00000376829	ENSG00000134874	DZIP1	TRUE	TRUE
chr13	95622450	G	A	ENST00000376829	ENSG00000134874	DZIP1	TRUE	TRUE
chr13	95622462	T	A	ENST00000376829	ENSG00000134874	DZIP1	TRUE	TRUE
chr13	95622465	G	A	ENST00000376829	ENSG00000134874	DZIP1	TRUE	TRUE
chr13	95622471	C	A	ENST00000376829	ENSG00000134874	DZIP1	TRUE	TRUE
chr13	95622473	G	C	ENST00000376829	ENSG00000134874	DZIP1	TRUE	TRUE
chr13	95622473	G	T	ENST00000376829	ENSG00000134874	DZIP1	TRUE	TRUE
chr13	95622480	G	A	ENST00000376829	ENSG00000134874	DZIP1	TRUE	TRUE
chr13	95622481	C	A	ENST00000376829	ENSG00000134874	DZIP1	TRUE	TRUE
chr13	95622481	C	G	ENST00000376829	ENSG00000134874	DZIP1	TRUE	FALSE
chr13	95622481	C	T	ENST00000376829	ENSG00000134874	DZIP1	TRUE	TRUE
chr13	95622482	T	A	ENST00000376829	ENSG00000134874	DZIP1	TRUE	TRUE
chr13	95622482	T	C	ENST00000376829	ENSG00000134874	DZIP1	TRUE	TRUE
chr13	95622482	T	G	ENST00000376829	ENSG00000134874	DZIP1	TRUE	TRUE
chr13	95624766	A	C	ENST00000376829	ENSG00000134874	DZIP1	TRUE	FALSE
chr13	95624766	A	G	ENST00000376829	ENSG00000134874	DZIP1	FALSE	FALSE
chr13	95624766	A	T	ENST00000376829	ENSG00000134874	DZIP1	TRUE	FALSE
chr13	95624767	C	A	ENST00000376829	ENSG00000134874	DZIP1	TRUE	FALSE
chr13	95624767	C	G	ENST00000376829	ENSG00000134874	DZIP1	TRUE	FALSE
chr13	95624767	C	T	ENST00000376829	ENSG00000134874	DZIP1	TRUE	FALSE
chr13	95624768	A	C	ENST00000376829	ENSG00000134874	DZIP1	TRUE	TRUE
chr13	95624768	A	T	ENST00000376829	ENSG00000134874	DZIP1	TRUE	TRUE
chr13	95624773	C	A	ENST00000376829	ENSG00000134874	DZIP1	TRUE	TRUE
chr13	95624775	A	C	ENST00000376829	ENSG00000134874	DZIP1	TRUE	TRUE
chr13	95624775	A	T	ENST00000376829	ENSG00000134874	DZIP1	TRUE	TRUE
chr13	95624781	G	C	ENST00000376829	ENSG00000134874	DZIP1	TRUE	TRUE
chr13	95624781	G	T	ENST00000376829	ENSG00000134874	DZIP1	TRUE	TRUE
chr13	95624788	T	A	ENST00000376829	ENSG00000134874	DZIP1	TRUE	TRUE
chr13	95624790	G	T	ENST00000376829	ENSG00000134874	DZIP1	TRUE	TRUE
chr13	95624796	A	C	ENST00000376829	ENSG00000134874	DZIP1	TRUE	TRUE
chr13	95624796	A	T	ENST00000376829	ENSG00000134874	DZIP1	TRUE	TRUE
chr13	95624800	C	A	ENST00000376829	ENSG00000134874	DZIP1	TRUE	TRUE
chr13	95624803	T	A	ENST00000376829	ENSG00000134874	DZIP1	TRUE	TRUE
chr13	95624809	C	A	ENST00000376829	ENSG00000134874	DZIP1	TRUE	TRUE
chr13	95624812	T	A	ENST00000376829	ENSG00000134874	DZIP1	TRUE	TRUE
chr13	95624824	C	A	ENST00000376829	ENSG00000134874	DZIP1	TRUE	TRUE
chr13	95624827	T	A	ENST00000376829	ENSG00000134874	DZIP1	TRUE	TRUE
chr13	95624833	T	A	ENST00000376829	ENSG00000134874	DZIP1	TRUE	TRUE
chr13	95624836	C	A	ENST00000376829	ENSG00000134874	DZIP1	TRUE	TRUE
chr13	95624842	C	A	ENST00000376829	ENSG00000134874	DZIP1	TRUE	TRUE
chr13	95624854	T	A	ENST00000376829	ENSG00000134874	DZIP1	TRUE	TRUE
chr13	95624857	C	A	ENST00000376829	ENSG00000134874	DZIP1	TRUE	TRUE
chr13	95624860	T	A	ENST00000376829	ENSG00000134874	DZIP1	TRUE	TRUE
chr13	95624863	C	A	ENST00000376829	ENSG00000134874	DZIP1	TRUE	TRUE
chr13	95624866	C	A	ENST00000376829	ENSG00000134874	DZIP1	TRUE	TRUE
chr13	95624869	C	A	ENST00000376829	ENSG00000134874	DZIP1	TRUE	TRUE
chr13	95624872	T	A	ENST00000376829	ENSG00000134874	DZIP1	TRUE	TRUE
chr13	95624873	C	T	ENST00000376829	ENSG00000134874	DZIP1	TRUE	TRUE
chr13	95624874	C	T	ENST00000376829	ENSG00000134874	DZIP1	TRUE	TRUE
chr13	95624886	A	C	ENST00000376829	ENSG00000134874	DZIP1	TRUE	TRUE
chr13	95624886	A	T	ENST00000376829	ENSG00000134874	DZIP1	TRUE	TRUE
chr13	95624890	T	A	ENST00000376829	ENSG00000134874	DZIP1	TRUE	TRUE
chr13	95624892	A	T	ENST00000376829	ENSG00000134874	DZIP1	TRUE	TRUE
chr13	95624902	C	A	ENST00000376829	ENSG00000134874	DZIP1	TRUE	TRUE
chr13	95624905	C	A	ENST00000376829	ENSG00000134874	DZIP1	TRUE	TRUE
chr13	95624908	T	A	ENST00000376829	ENSG00000134874	DZIP1	TRUE	TRUE
chr13	95624914	T	A	ENST00000376829	ENSG00000134874	DZIP1	TRUE	TRUE
chr13	95624917	G	A	ENST00000376829	ENSG00000134874	DZIP1	TRUE	TRUE
chr13	95624923	C	A	ENST00000376829	ENSG00000134874	DZIP1	TRUE	TRUE
chr13	95624924	A	C	ENST00000376829	ENSG00000134874	DZIP1	TRUE	TRUE
chr13	95624924	A	T	ENST00000376829	ENSG00000134874	DZIP1	TRUE	TRUE
chr13	95624929	C	A	ENST00000376829	ENSG00000134874	DZIP1	TRUE	TRUE
chr13	95624930	C	A	ENST00000376829	ENSG00000134874	DZIP1	TRUE	FALSE
chr13	95624930	C	G	ENST00000376829	ENSG00000134874	DZIP1	TRUE	FALSE
chr13	95624930	C	T	ENST00000376829	ENSG00000134874	DZIP1	TRUE	FALSE
chr13	95624931	T	A	ENST00000376829	ENSG00000134874	DZIP1	TRUE	FALSE
chr13	95624931	T	C	ENST00000376829	ENSG00000134874	DZIP1	TRUE	FALSE
chr13	95624931	T	G	ENST00000376829	ENSG00000134874	DZIP1	TRUE	FALSE
chr13	95629987	A	C	ENST00000376829	ENSG00000134874	DZIP1	TRUE	FALSE
chr13	95629987	A	G	ENST00000376829	ENSG00000134874	DZIP1	TRUE	FALSE
chr13	95629987	A	T	ENST00000376829	ENSG00000134874	DZIP1	TRUE	FALSE
chr13	95629988	C	A	ENST00000376829	ENSG00000134874	DZIP1	TRUE	FALSE
chr13	95629988	C	G	ENST00000376829	ENSG00000134874	DZIP1	TRUE	FALSE
chr13	95629988	C	T	ENST00000376829	ENSG00000134874	DZIP1	TRUE	FALSE
chr13	95629991	T	A	ENST00000376829	ENSG00000134874	DZIP1	TRUE	TRUE
chr13	95630000	T	A	ENST00000376829	ENSG00000134874	DZIP1	TRUE	TRUE
chr13	95630027	C	A	ENST00000376829	ENSG00000134874	DZIP1	TRUE	TRUE
chr13	95630033	C	A	ENST00000376829	ENSG00000134874	DZIP1	TRUE	TRUE
chr13	95630048	G	A	ENST00000376829	ENSG00000134874	DZIP1	TRUE	TRUE
chr13	95630054	C	A	ENST00000376829	ENSG00000134874	DZIP1	TRUE	TRUE
chr13	95630057	C	A	ENST00000376829	ENSG00000134874	DZIP1	TRUE	TRUE
chr13	95630060	T	A	ENST00000376829	ENSG00000134874	DZIP1	TRUE	TRUE
chr13	95630062	A	T	ENST00000376829	ENSG00000134874	DZIP1	TRUE	TRUE
chr13	95630075	C	A	ENST00000376829	ENSG00000134874	DZIP1	TRUE	TRUE
chr13	95630087	T	A	ENST00000376829	ENSG00000134874	DZIP1	TRUE	TRUE
chr13	95630090	C	A	ENST00000376829	ENSG00000134874	DZIP1	TRUE	TRUE
chr13	95630096	G	A	ENST00000376829	ENSG00000134874	DZIP1	TRUE	TRUE
chr13	95630105	T	A	ENST00000376829	ENSG00000134874	DZIP1	TRUE	TRUE
chr13	95630108	G	A	ENST00000376829	ENSG00000134874	DZIP1	TRUE	TRUE
chr13	95630109	A	C	ENST00000376829	ENSG00000134874	DZIP1	TRUE	TRUE
chr13	95630109	A	T	ENST00000376829	ENSG00000134874	DZIP1	TRUE	TRUE
chr13	95630114	C	A	ENST00000376829	ENSG00000134874	DZIP1	TRUE	FALSE
chr13	95630114	C	G	ENST00000376829	ENSG00000134874	DZIP1	TRUE	FALSE
chr13	95630114	C	T	ENST00000376829	ENSG00000134874	DZIP1	TRUE	FALSE
chr13	95630115	T	A	ENST00000376829	ENSG00000134874	DZIP1	TRUE	FALSE
chr13	95630115	T	C	ENST00000376829	ENSG00000134874	DZIP1	TRUE	FALSE
chr13	95630115	T	G	ENST00000376829	ENSG00000134874	DZIP1	TRUE	FALSE
chr13	95633232	A	C	ENST00000376829	ENSG00000134874	DZIP1	TRUE	FALSE
chr13	95633232	A	G	ENST00000376829	ENSG00000134874	DZIP1	TRUE	FALSE
chr13	95633232	A	T	ENST00000376829	ENSG00000134874	DZIP1	TRUE	FALSE
chr13	95633233	C	A	ENST00000376829	ENSG00000134874	DZIP1	TRUE	FALSE
chr13	95633233	C	G	ENST00000376829	ENSG00000134874	DZIP1	TRUE	FALSE
chr13	95633233	C	T	ENST00000376829	ENSG00000134874	DZIP1	TRUE	FALSE
chr13	95633234	C	A	ENST00000376829	ENSG00000134874	DZIP1	TRUE	TRUE
chr13	95633249	C	A	ENST00000376829	ENSG00000134874	DZIP1	TRUE	TRUE
chr13	95633252	C	A	ENST00000376829	ENSG00000134874	DZIP1	TRUE	TRUE
chr13	95633267	G	A	ENST00000376829	ENSG00000134874	DZIP1	TRUE	TRUE
chr13	95633279	G	A	ENST00000376829	ENSG00000134874	DZIP1	TRUE	TRUE
chr13	95633291	G	A	ENST00000376829	ENSG00000134874	DZIP1	TRUE	TRUE
chr13	95633306	T	A	ENST00000376829	ENSG00000134874	DZIP1	TRUE	TRUE
chr13	95633310	A	T	ENST00000376829	ENSG00000134874	DZIP1	TRUE	TRUE
chr13	95633319	G	T	ENST00000376829	ENSG00000134874	DZIP1	TRUE	TRUE
chr13	95633322	C	A	ENST00000376829	ENSG00000134874	DZIP1	TRUE	FALSE
chr13	95633322	C	G	ENST00000376829	ENSG00000134874	DZIP1	TRUE	FALSE
chr13	95633322	C	T	ENST00000376829	ENSG00000134874	DZIP1	TRUE	FALSE
chr13	95633323	T	A	ENST00000376829	ENSG00000134874	DZIP1	TRUE	FALSE
chr13	95633323	T	C	ENST00000376829	ENSG00000134874	DZIP1	TRUE	FALSE
chr13	95633323	T	G	ENST00000376829	ENSG00000134874	DZIP1	TRUE	FALSE
chr13	95641293	A	C	ENST00000376829	ENSG00000134874	DZIP1	TRUE	FALSE
chr13	95641293	A	G	ENST00000376829	ENSG00000134874	DZIP1	TRUE	FALSE
chr13	95641293	A	T	ENST00000376829	ENSG00000134874	DZIP1	TRUE	FALSE
chr13	95641294	C	A	ENST00000376829	ENSG00000134874	DZIP1	TRUE	FALSE
chr13	95641294	C	G	ENST00000376829	ENSG00000134874	DZIP1	TRUE	FALSE
chr13	95641294	C	T	ENST00000376829	ENSG00000134874	DZIP1	TRUE	FALSE
chr13	95641297	G	A	ENST00000376829	ENSG00000134874	DZIP1	TRUE	TRUE
chr13	95641298	G	C	ENST00000376829	ENSG00000134874	DZIP1	TRUE	TRUE
chr13	95641298	G	T	ENST00000376829	ENSG00000134874	DZIP1	TRUE	TRUE
chr13	95641301	A	C	ENST00000376829	ENSG00000134874	DZIP1	TRUE	TRUE
chr13	95641301	A	T	ENST00000376829	ENSG00000134874	DZIP1	TRUE	TRUE
chr13	95641312	T	A	ENST00000376829	ENSG00000134874	DZIP1	TRUE	TRUE
chr13	95641318	C	A	ENST00000376829	ENSG00000134874	DZIP1	TRUE	TRUE
chr13	95641330	G	A	ENST00000376829	ENSG00000134874	DZIP1	TRUE	TRUE
chr13	95641333	G	A	ENST00000376829	ENSG00000134874	DZIP1	TRUE	TRUE
chr13	95641348	T	A	ENST00000376829	ENSG00000134874	DZIP1	TRUE	TRUE
chr13	95641351	T	A	ENST00000376829	ENSG00000134874	DZIP1	TRUE	TRUE
chr13	95641360	T	A	ENST00000376829	ENSG00000134874	DZIP1	TRUE	TRUE
chr13	95641361	G	T	ENST00000376829	ENSG00000134874	DZIP1	TRUE	TRUE
chr13	95641366	C	A	ENST00000376829	ENSG00000134874	DZIP1	TRUE	TRUE
chr13	95641369	C	A	ENST00000376829	ENSG00000134874	DZIP1	TRUE	TRUE
chr13	95641372	T	A	ENST00000376829	ENSG00000134874	DZIP1	TRUE	TRUE
chr13	95641381	T	A	ENST00000376829	ENSG00000134874	DZIP1	TRUE	TRUE
chr13	95641387	C	A	ENST00000376829	ENSG00000134874	DZIP1	TRUE	TRUE
chr13	95641396	G	A	ENST00000376829	ENSG00000134874	DZIP1	TRUE	TRUE
chr13	95641399	T	A	ENST00000376829	ENSG00000134874	DZIP1	TRUE	TRUE
chr13	95641411	T	A	ENST00000376829	ENSG00000134874	DZIP1	TRUE	TRUE
chr13	95641414	T	A	ENST00000376829	ENSG00000134874	DZIP1	TRUE	TRUE
chr13	95641420	G	A	ENST00000376829	ENSG00000134874	DZIP1	TRUE	TRUE
chr13	95641423	C	A	ENST00000376829	ENSG00000134874	DZIP1	TRUE	TRUE
chr13	95641430	G	T	ENST00000376829	ENSG00000134874	DZIP1	TRUE	TRUE
chr13	95641453	C	A	ENST00000376829	ENSG00000134874	DZIP1	TRUE	TRUE
chr13	95641456	C	A	ENST00000376829	ENSG00000134874	DZIP1	TRUE	TRUE
chr13	95641471	G	A	ENST00000376829	ENSG00000134874	DZIP1	TRUE	TRUE
chr13	95641473	G	T	ENST00000376829	ENSG00000134874	DZIP1	TRUE	TRUE
chr13	95641486	C	A	ENST00000376829	ENSG00000134874	DZIP1	TRUE	TRUE
chr13	95641489	G	A	ENST00000376829	ENSG00000134874	DZIP1	TRUE	TRUE
chr13	95641491	G	C	ENST00000376829	ENSG00000134874	DZIP1	TRUE	TRUE
chr13	95641491	G	T	ENST00000376829	ENSG00000134874	DZIP1	TRUE	TRUE
chr13	95641500	A	T	ENST00000376829	ENSG00000134874	DZIP1	TRUE	TRUE
chr13	95641502	G	C	ENST00000376829	ENSG00000134874	DZIP1	TRUE	TRUE
chr13	95641502	G	T	ENST00000376829	ENSG00000134874	DZIP1	TRUE	TRUE
chr13	95641507	C	A	ENST00000376829	ENSG00000134874	DZIP1	TRUE	TRUE
chr13	95641519	G	A	ENST00000376829	ENSG00000134874	DZIP1	TRUE	TRUE
chr13	95641537	T	A	ENST00000376829	ENSG00000134874	DZIP1	TRUE	TRUE
chr13	95641560	G	T	ENST00000376829	ENSG00000134874	DZIP1	TRUE	TRUE
chr13	95641564	G	A	ENST00000376829	ENSG00000134874	DZIP1	TRUE	TRUE
chr13	95641565	G	T	ENST00000376829	ENSG00000134874	DZIP1	TRUE	TRUE
chr13	95641574	G	T	ENST00000376829	ENSG00000134874	DZIP1	TRUE	TRUE
chr13	95641579	T	A	ENST00000376829	ENSG00000134874	DZIP1	TRUE	TRUE
chr13	95641582	C	A	ENST00000376829	ENSG00000134874	DZIP1	TRUE	TRUE
chr13	95641588	C	A	ENST00000376829	ENSG00000134874	DZIP1	TRUE	TRUE
chr13	95641594	T	A	ENST00000376829	ENSG00000134874	DZIP1	TRUE	TRUE
chr13	95641595	G	T	ENST00000376829	ENSG00000134874	DZIP1	TRUE	TRUE
chr13	95641621	C	A	ENST00000376829	ENSG00000134874	DZIP1	TRUE	TRUE
chr13	95641624	G	A	ENST00000376829	ENSG00000134874	DZIP1	TRUE	TRUE
chr13	95641657	T	A	ENST00000376829	ENSG00000134874	DZIP1	TRUE	TRUE
chr13	95641685	C	T	ENST00000376829	ENSG00000134874	DZIP1	TRUE	TRUE
chr13	95641686	C	T	ENST00000376829	ENSG00000134874	DZIP1	TRUE	TRUE
chr13	95641699	C	A	ENST00000376829	ENSG00000134874	DZIP1	TRUE	TRUE
chr13	95641717	G	A	ENST00000376829	ENSG00000134874	DZIP1	TRUE	TRUE
chr13	95641737	G	T	ENST00000376829	ENSG00000134874	DZIP1	TRUE	TRUE
chr13	95641757	A	T	ENST00000376829	ENSG00000134874	DZIP1	TRUE	TRUE
chr13	95641813	C	A	ENST00000376829	ENSG00000134874	DZIP1	TRUE	TRUE
chr13	95641832	G	C	ENST00000376829	ENSG00000134874	DZIP1		FALSE
chr13	95641832	G	T	ENST00000376829	ENSG00000134874	DZIP1		FALSE
chr13	95641835	G	C	ENST00000376829	ENSG00000134874	DZIP1		FALSE
chr13	95641835	G	T	ENST00000376829	ENSG00000134874	DZIP1		FALSE
chr13	95641846	T	A	ENST00000376829	ENSG00000134874	DZIP1	FALSE	FALSE
chr13	95641849	G	A	ENST00000376829	ENSG00000134874	DZIP1	FALSE	FALSE
chr13	95641856	C	A	ENST00000376829	ENSG00000134874	DZIP1	FALSE	FALSE
chr13	95641856	C	G	ENST00000376829	ENSG00000134874	DZIP1	FALSE	FALSE
chr13	95641856	C	T	ENST00000376829	ENSG00000134874	DZIP1	FALSE	FALSE
chr13	95641857	T	A	ENST00000376829	ENSG00000134874	DZIP1	FALSE	FALSE
chr13	95641857	T	C	ENST00000376829	ENSG00000134874	DZIP1	FALSE	FALSE
chr13	95641857	T	G	ENST00000376829	ENSG00000134874	DZIP1	FALSE	FALSE
chr13	95641992	A	C	ENST00000376829	ENSG00000134874	DZIP1	TRUE	FALSE
chr13	95641992	A	G	ENST00000376829	ENSG00000134874	DZIP1	TRUE	FALSE
chr13	95641992	A	T	ENST00000376829	ENSG00000134874	DZIP1	TRUE	FALSE
chr13	95641993	C	A	ENST00000376829	ENSG00000134874	DZIP1	TRUE	FALSE
chr13	95641993	C	G	ENST00000376829	ENSG00000134874	DZIP1	TRUE	FALSE
chr13	95641993	C	T	ENST00000376829	ENSG00000134874	DZIP1	TRUE	FALSE
chr13	95642001	G	C	ENST00000376829	ENSG00000134874	DZIP1	FALSE	FALSE
chr13	95642001	G	T	ENST00000376829	ENSG00000134874	DZIP1	FALSE	FALSE
chr13	95642006	C	T	ENST00000376829	ENSG00000134874	DZIP1	FALSE	FALSE
chr13	95642007	C	T	ENST00000376829	ENSG00000134874	DZIP1	FALSE	FALSE
chr13	95642020	C	A	ENST00000376829	ENSG00000134874	DZIP1	FALSE	FALSE
chr13	95642026	G	A	ENST00000376829	ENSG00000134874	DZIP1	FALSE	FALSE
chr13	95642242	C	A	ENST00000376829	ENSG00000134874	DZIP1	FALSE	FALSE
chr13	95642242	C	G	ENST00000376829	ENSG00000134874	DZIP1	FALSE	FALSE
chr13	95642242	C	T	ENST00000376829	ENSG00000134874	DZIP1	FALSE	FALSE
chr13	95642243	T	A	ENST00000376829	ENSG00000134874	DZIP1	FALSE	FALSE
chr13	95642243	T	C	ENST00000376829	ENSG00000134874	DZIP1	FALSE	FALSE
chr13	95642243	T	G	ENST00000376829	ENSG00000134874	DZIP1	FALSE	FALSE
chr13	95643041	A	C	ENST00000376829	ENSG00000134874	DZIP1	FALSE	FALSE
chr13	95643041	A	G	ENST00000376829	ENSG00000134874	DZIP1	FALSE	FALSE
chr13	95643041	A	T	ENST00000376829	ENSG00000134874	DZIP1	FALSE	FALSE
chr13	95643042	C	A	ENST00000376829	ENSG00000134874	DZIP1	FALSE	FALSE
chr13	95643042	C	G	ENST00000376829	ENSG00000134874	DZIP1	FALSE	FALSE
chr13	95643042	C	T	ENST00000376829	ENSG00000134874	DZIP1	FALSE	FALSE
chr13	95643258	C	A	ENST00000376829	ENSG00000134874	DZIP1	FALSE	FALSE
chr13	95643258	C	G	ENST00000376829	ENSG00000134874	DZIP1	FALSE	FALSE
chr13	95643258	C	T	ENST00000376829	ENSG00000134874	DZIP1	FALSE	FALSE
chr13	95643259	T	A	ENST00000376829	ENSG00000134874	DZIP1	FALSE	FALSE
chr13	95643259	T	C	ENST00000376829	ENSG00000134874	DZIP1	FALSE	FALSE
chr13	95643259	T	G	ENST00000376829	ENSG00000134874	DZIP1	FALSE	FALSE
chr13	95643599	A	C	ENST00000376829	ENSG00000134874	DZIP1	TRUE	FALSE
chr13	95643599	A	G	ENST00000376829	ENSG00000134874	DZIP1	FALSE	FALSE
chr13	95643599	A	T	ENST00000376829	ENSG00000134874	DZIP1	TRUE	FALSE
chr13	95643600	C	A	ENST00000376829	ENSG00000134874	DZIP1	TRUE	FALSE
chr13	95643600	C	G	ENST00000376829	ENSG00000134874	DZIP1	TRUE	FALSE
chr13	95643600	C	T	ENST00000376829	ENSG00000134874	DZIP1	TRUE	FALSE
chr13	95643699	C	A	ENST00000376829	ENSG00000134874	DZIP1	TRUE	FALSE
chr13	95643699	C	G	ENST00000376829	ENSG00000134874	DZIP1	FALSE	FALSE
chr13	95643699	C	T	ENST00000376829	ENSG00000134874	DZIP1	FALSE	FALSE
chr13	95643700	T	A	ENST00000376829	ENSG00000134874	DZIP1	TRUE	FALSE
chr13	95643700	T	C	ENST00000376829	ENSG00000134874	DZIP1	FALSE	FALSE
chr13	95643700	T	G	ENST00000376829	ENSG00000134874	DZIP1	FALSE	FALSE
chr13	95644375	A	C	ENST00000376829	ENSG00000134874	DZIP1	FALSE	FALSE
chr13	95644375	A	G	ENST00000376829	ENSG00000134874	DZIP1	FALSE	FALSE
chr13	95644375	A	T	ENST00000376829	ENSG00000134874	DZIP1	FALSE	FALSE
chr13	95644376	C	A	ENST00000376829	ENSG00000134874	DZIP1	FALSE	FALSE
chr13	95644376	C	G	ENST00000376829	ENSG00000134874	DZIP1	FALSE	FALSE
chr13	95644376	C	T	ENST00000376829	ENSG00000134874	DZIP1	FALSE	FALSE
chr13	95677293	C	A	ENST00000602402	ENSG00000102580	DNAJC3	FALSE	FALSE
chr13	95677328	C	T	ENST00000602402	ENSG00000102580	DNAJC3	TRUE	TRUE
chr13	95677333	C	A	ENST00000602402	ENSG00000102580	DNAJC3	TRUE	TRUE
chr13	95677333	C	G	ENST00000602402	ENSG00000102580	DNAJC3	TRUE	TRUE
chr13	95677334	G	T	ENST00000602402	ENSG00000102580	DNAJC3	TRUE	TRUE
chr13	95677338	G	A	ENST00000602402	ENSG00000102580	DNAJC3	TRUE	FALSE
chr13	95677338	G	C	ENST00000602402	ENSG00000102580	DNAJC3	TRUE	FALSE
chr13	95677338	G	T	ENST00000602402	ENSG00000102580	DNAJC3	TRUE	FALSE
chr13	95677339	T	A	ENST00000602402	ENSG00000102580	DNAJC3	TRUE	FALSE
chr13	95677339	T	C	ENST00000602402	ENSG00000102580	DNAJC3	FALSE	FALSE
chr13	95677339	T	G	ENST00000602402	ENSG00000102580	DNAJC3	TRUE	FALSE
chr13	95709225	A	C	ENST00000602402	ENSG00000102580	DNAJC3	TRUE	FALSE
chr13	95709225	A	G	ENST00000602402	ENSG00000102580	DNAJC3	TRUE	FALSE
chr13	95709225	A	T	ENST00000602402	ENSG00000102580	DNAJC3	TRUE	FALSE
chr13	95709226	G	A	ENST00000602402	ENSG00000102580	DNAJC3	TRUE	FALSE
chr13	95709226	G	C	ENST00000602402	ENSG00000102580	DNAJC3	TRUE	FALSE
chr13	95709226	G	T	ENST00000602402	ENSG00000102580	DNAJC3	TRUE	FALSE
chr13	95709232	G	T	ENST00000602402	ENSG00000102580	DNAJC3	TRUE	TRUE
chr13	95709237	T	A	ENST00000602402	ENSG00000102580	DNAJC3	TRUE	TRUE
chr13	95709238	G	T	ENST00000602402	ENSG00000102580	DNAJC3	TRUE	TRUE
chr13	95709256	G	T	ENST00000602402	ENSG00000102580	DNAJC3	TRUE	TRUE
chr13	95709259	A	T	ENST00000602402	ENSG00000102580	DNAJC3	TRUE	TRUE
chr13	95709268	G	T	ENST00000602402	ENSG00000102580	DNAJC3	TRUE	TRUE
chr13	95709272	T	A	ENST00000602402	ENSG00000102580	DNAJC3	TRUE	TRUE
chr13	95709277	A	T	ENST00000602402	ENSG00000102580	DNAJC3	TRUE	TRUE
chr13	95709280	A	T	ENST00000602402	ENSG00000102580	DNAJC3	TRUE	TRUE
chr13	95709284	T	A	ENST00000602402	ENSG00000102580	DNAJC3	TRUE	TRUE
chr13	95709284	T	G	ENST00000602402	ENSG00000102580	DNAJC3	TRUE	TRUE
chr13	95709295	G	T	ENST00000602402	ENSG00000102580	DNAJC3	TRUE	TRUE
chr13	95709298	C	T	ENST00000602402	ENSG00000102580	DNAJC3	TRUE	TRUE
chr13	95709314	T	A	ENST00000602402	ENSG00000102580	DNAJC3	TRUE	TRUE
chr13	95709314	T	G	ENST00000602402	ENSG00000102580	DNAJC3	TRUE	TRUE
chr13	95709319	C	T	ENST00000602402	ENSG00000102580	DNAJC3	TRUE	TRUE
chr13	95709338	G	A	ENST00000602402	ENSG00000102580	DNAJC3	TRUE	FALSE
chr13	95709338	G	C	ENST00000602402	ENSG00000102580	DNAJC3	TRUE	FALSE
chr13	95709338	G	T	ENST00000602402	ENSG00000102580	DNAJC3	TRUE	FALSE
chr13	95709339	T	A	ENST00000602402	ENSG00000102580	DNAJC3	TRUE	FALSE
chr13	95709339	T	C	ENST00000602402	ENSG00000102580	DNAJC3	TRUE	FALSE
chr13	95709339	T	G	ENST00000602402	ENSG00000102580	DNAJC3	TRUE	FALSE
chr13	95723240	A	C	ENST00000602402	ENSG00000102580	DNAJC3	TRUE	FALSE
chr13	95723240	A	G	ENST00000602402	ENSG00000102580	DNAJC3	TRUE	FALSE
chr13	95723240	A	T	ENST00000602402	ENSG00000102580	DNAJC3	TRUE	FALSE
chr13	95723241	G	A	ENST00000602402	ENSG00000102580	DNAJC3	TRUE	FALSE
chr13	95723241	G	C	ENST00000602402	ENSG00000102580	DNAJC3	TRUE	FALSE
chr13	95723241	G	T	ENST00000602402	ENSG00000102580	DNAJC3	TRUE	FALSE
chr13	95723261	T	A	ENST00000602402	ENSG00000102580	DNAJC3	TRUE	TRUE
chr13	95723261	T	G	ENST00000602402	ENSG00000102580	DNAJC3	TRUE	TRUE
chr13	95723270	T	A	ENST00000602402	ENSG00000102580	DNAJC3	TRUE	TRUE
chr13	95723270	T	G	ENST00000602402	ENSG00000102580	DNAJC3	TRUE	TRUE
chr13	95723273	T	A	ENST00000602402	ENSG00000102580	DNAJC3	TRUE	TRUE
chr13	95723273	T	G	ENST00000602402	ENSG00000102580	DNAJC3	TRUE	TRUE
chr13	95723293	T	A	ENST00000602402	ENSG00000102580	DNAJC3	TRUE	TRUE
chr13	95723293	T	G	ENST00000602402	ENSG00000102580	DNAJC3	TRUE	TRUE
chr13	95723304	A	T	ENST00000602402	ENSG00000102580	DNAJC3	TRUE	TRUE
chr13	95723308	C	A	ENST00000602402	ENSG00000102580	DNAJC3	TRUE	TRUE
chr13	95723308	C	G	ENST00000602402	ENSG00000102580	DNAJC3	TRUE	TRUE
chr13	95723310	A	T	ENST00000602402	ENSG00000102580	DNAJC3	TRUE	TRUE
chr13	95723329	T	A	ENST00000602402	ENSG00000102580	DNAJC3	TRUE	TRUE
chr13	95723329	T	G	ENST00000602402	ENSG00000102580	DNAJC3	TRUE	TRUE
chr13	95723334	A	T	ENST00000602402	ENSG00000102580	DNAJC3	TRUE	TRUE
chr13	95723343	C	T	ENST00000602402	ENSG00000102580	DNAJC3	TRUE	TRUE
chr13	95723347	T	A	ENST00000602402	ENSG00000102580	DNAJC3	TRUE	TRUE
chr13	95723349	A	T	ENST00000602402	ENSG00000102580	DNAJC3	TRUE	TRUE
chr13	95723367	G	A	ENST00000602402	ENSG00000102580	DNAJC3	TRUE	FALSE
chr13	95723367	G	C	ENST00000602402	ENSG00000102580	DNAJC3	TRUE	FALSE
chr13	95723367	G	T	ENST00000602402	ENSG00000102580	DNAJC3	TRUE	FALSE
chr13	95723368	T	A	ENST00000602402	ENSG00000102580	DNAJC3	TRUE	FALSE
chr13	95723368	T	C	ENST00000602402	ENSG00000102580	DNAJC3	TRUE	FALSE
chr13	95723368	T	G	ENST00000602402	ENSG00000102580	DNAJC3	TRUE	FALSE
chr13	95725176	A	C	ENST00000602402	ENSG00000102580	DNAJC3	TRUE	FALSE
chr13	95725176	A	G	ENST00000602402	ENSG00000102580	DNAJC3	TRUE	FALSE
chr13	95725176	A	T	ENST00000602402	ENSG00000102580	DNAJC3	TRUE	FALSE
chr13	95725177	G	A	ENST00000602402	ENSG00000102580	DNAJC3	TRUE	FALSE
chr13	95725177	G	C	ENST00000602402	ENSG00000102580	DNAJC3	TRUE	FALSE
chr13	95725177	G	T	ENST00000602402	ENSG00000102580	DNAJC3	TRUE	FALSE
chr13	95725181	A	T	ENST00000602402	ENSG00000102580	DNAJC3	TRUE	TRUE
chr13	95725185	T	A	ENST00000602402	ENSG00000102580	DNAJC3	TRUE	TRUE
chr13	95725185	T	G	ENST00000602402	ENSG00000102580	DNAJC3	TRUE	TRUE
chr13	95725187	C	T	ENST00000602402	ENSG00000102580	DNAJC3	TRUE	TRUE
chr13	95725190	A	T	ENST00000602402	ENSG00000102580	DNAJC3	TRUE	TRUE
chr13	95725200	T	A	ENST00000602402	ENSG00000102580	DNAJC3	TRUE	TRUE
chr13	95725200	T	G	ENST00000602402	ENSG00000102580	DNAJC3	TRUE	TRUE
chr13	95725203	T	A	ENST00000602402	ENSG00000102580	DNAJC3	TRUE	TRUE
chr13	95725203	T	G	ENST00000602402	ENSG00000102580	DNAJC3	TRUE	TRUE
chr13	95725208	A	T	ENST00000602402	ENSG00000102580	DNAJC3	TRUE	TRUE
chr13	95725211	C	T	ENST00000602402	ENSG00000102580	DNAJC3	TRUE	TRUE
chr13	95725214	G	T	ENST00000602402	ENSG00000102580	DNAJC3	TRUE	TRUE
chr13	95725217	A	T	ENST00000602402	ENSG00000102580	DNAJC3	TRUE	TRUE
chr13	95725226	G	T	ENST00000602402	ENSG00000102580	DNAJC3	TRUE	TRUE
chr13	95725232	G	T	ENST00000602402	ENSG00000102580	DNAJC3	TRUE	TRUE
chr13	95725244	A	T	ENST00000602402	ENSG00000102580	DNAJC3
chr13	95725247	A	T	ENST00000602402	ENSG00000102580	DNAJC3	TRUE	TRUE
chr13	95725253	G	A	ENST00000602402	ENSG00000102580	DNAJC3	TRUE	FALSE
chr13	95725253	G	C	ENST00000602402	ENSG00000102580	DNAJC3	TRUE	FALSE
chr13	95725253	G	T	ENST00000602402	ENSG00000102580	DNAJC3	TRUE	FALSE
chr13	95725254	T	A	ENST00000602402	ENSG00000102580	DNAJC3	TRUE	FALSE
chr13	95725254	T	C	ENST00000602402	ENSG00000102580	DNAJC3	FALSE	FALSE
chr13	95725254	T	G	ENST00000602402	ENSG00000102580	DNAJC3	TRUE	FALSE
chr13	95757642	A	C	ENST00000602402	ENSG00000102580	DNAJC3	TRUE	FALSE
chr13	95757642	A	G	ENST00000602402	ENSG00000102580	DNAJC3	TRUE	FALSE
chr13	95757642	A	T	ENST00000602402	ENSG00000102580	DNAJC3	TRUE	TRUE
chr13	95757643	G	A	ENST00000602402	ENSG00000102580	DNAJC3	TRUE	TRUE
chr13	95757643	G	C	ENST00000602402	ENSG00000102580	DNAJC3	TRUE	FALSE
chr13	95757643	G	T	ENST00000602402	ENSG00000102580	DNAJC3	TRUE	TRUE
chr13	95757647	A	T	ENST00000602402	ENSG00000102580	DNAJC3	TRUE	TRUE
chr13	95757662	G	T	ENST00000602402	ENSG00000102580	DNAJC3	TRUE	TRUE
chr13	95757668	G	T	ENST00000602402	ENSG00000102580	DNAJC3	TRUE	TRUE
chr13	95757671	G	T	ENST00000602402	ENSG00000102580	DNAJC3	TRUE	TRUE
chr13	95757674	A	T	ENST00000602402	ENSG00000102580	DNAJC3	TRUE	TRUE
chr13	95757677	G	T	ENST00000602402	ENSG00000102580	DNAJC3	TRUE	TRUE
chr13	95757683	C	T	ENST00000602402	ENSG00000102580	DNAJC3	TRUE	TRUE
chr13	95757689	C	T	ENST00000602402	ENSG00000102580	DNAJC3	TRUE	TRUE
chr13	95757698	A	T	ENST00000602402	ENSG00000102580	DNAJC3	TRUE	TRUE
chr13	95757707	G	T	ENST00000602402	ENSG00000102580	DNAJC3	TRUE	TRUE
chr13	95757713	C	T	ENST00000602402	ENSG00000102580	DNAJC3	TRUE	TRUE
chr13	95757720	T	A	ENST00000602402	ENSG00000102580	DNAJC3	TRUE	TRUE
chr13	95757726	C	A	ENST00000602402	ENSG00000102580	DNAJC3	TRUE	TRUE
chr13	95757726	C	G	ENST00000602402	ENSG00000102580	DNAJC3	TRUE	TRUE
chr13	95757728	C	T	ENST00000602402	ENSG00000102580	DNAJC3	TRUE	TRUE
chr13	95757746	G	T	ENST00000602402	ENSG00000102580	DNAJC3	TRUE	TRUE
chr13	95757752	G	T	ENST00000602402	ENSG00000102580	DNAJC3	TRUE	TRUE
chr13	95757760	T	A	ENST00000602402	ENSG00000102580	DNAJC3	TRUE	TRUE
chr13	95757760	T	G	ENST00000602402	ENSG00000102580	DNAJC3	TRUE	TRUE
chr13	95757785	A	T	ENST00000602402	ENSG00000102580	DNAJC3	TRUE	TRUE
chr13	95757792	T	A	ENST00000602402	ENSG00000102580	DNAJC3	TRUE	TRUE
chr13	95757792	T	G	ENST00000602402	ENSG00000102580	DNAJC3	TRUE	TRUE
chr13	95757794	G	T	ENST00000602402	ENSG00000102580	DNAJC3	TRUE	TRUE
chr13	95757797	G	A	ENST00000602402	ENSG00000102580	DNAJC3	TRUE	TRUE
chr13	95757797	G	C	ENST00000602402	ENSG00000102580	DNAJC3	TRUE	TRUE
chr13	95757797	G	T	ENST00000602402	ENSG00000102580	DNAJC3	TRUE	TRUE
chr13	95757798	T	A	ENST00000602402	ENSG00000102580	DNAJC3	TRUE	TRUE
chr13	95757798	T	C	ENST00000602402	ENSG00000102580	DNAJC3	FALSE	FALSE
chr13	95757798	T	G	ENST00000602402	ENSG00000102580	DNAJC3	TRUE	TRUE
chr13	95760038	A	C	ENST00000602402	ENSG00000102580	DNAJC3	TRUE	FALSE
chr13	95760038	A	G	ENST00000602402	ENSG00000102580	DNAJC3	TRUE	TRUE
chr13	95760038	A	T	ENST00000602402	ENSG00000102580	DNAJC3	TRUE	TRUE
chr13	95760039	G	A	ENST00000602402	ENSG00000102580	DNAJC3	TRUE	TRUE
chr13	95760039	G	C	ENST00000602402	ENSG00000102580	DNAJC3	TRUE	TRUE
chr13	95760039	G	T	ENST00000602402	ENSG00000102580	DNAJC3	TRUE	TRUE
chr13	95760045	T	A	ENST00000602402	ENSG00000102580	DNAJC3	TRUE	TRUE
chr13	95760050	G	A	ENST00000602402	ENSG00000102580	DNAJC3	TRUE	TRUE
chr13	95760051	G	A	ENST00000602402	ENSG00000102580	DNAJC3	TRUE	TRUE
chr13	95760058	G	T	ENST00000602402	ENSG00000102580	DNAJC3	TRUE	TRUE
chr13	95760067	G	T	ENST00000602402	ENSG00000102580	DNAJC3	TRUE	TRUE
chr13	95760073	C	T	ENST00000602402	ENSG00000102580	DNAJC3	TRUE	TRUE
chr13	95760079	G	T	ENST00000602402	ENSG00000102580	DNAJC3	TRUE	TRUE
chr13	95760084	T	A	ENST00000602402	ENSG00000102580	DNAJC3	TRUE	TRUE
chr13	95760091	A	T	ENST00000602402	ENSG00000102580	DNAJC3
chr13	95760094	G	T	ENST00000602402	ENSG00000102580	DNAJC3	TRUE	TRUE
chr13	95760097	G	T	ENST00000602402	ENSG00000102580	DNAJC3	TRUE	TRUE
chr13	95760100	G	T	ENST00000602402	ENSG00000102580	DNAJC3	TRUE	TRUE
chr13	95760109	A	T	ENST00000602402	ENSG00000102580	DNAJC3	TRUE	TRUE
chr13	95760125	T	A	ENST00000602402	ENSG00000102580	DNAJC3	TRUE	TRUE
chr13	95760125	T	G	ENST00000602402	ENSG00000102580	DNAJC3	TRUE	TRUE
chr13	95760127	A	T	ENST00000602402	ENSG00000102580	DNAJC3	TRUE	TRUE
chr13	95760137	C	A	ENST00000602402	ENSG00000102580	DNAJC3	TRUE	TRUE
chr13	95760137	C	G	ENST00000602402	ENSG00000102580	DNAJC3	TRUE	TRUE
chr13	95760139	A	T	ENST00000602402	ENSG00000102580	DNAJC3	TRUE	TRUE
chr13	95760143	T	A	ENST00000602402	ENSG00000102580	DNAJC3	TRUE	TRUE
chr13	95760145	A	T	ENST00000602402	ENSG00000102580	DNAJC3	TRUE	TRUE
chr13	95760160	G	T	ENST00000602402	ENSG00000102580	DNAJC3	TRUE	TRUE
chr13	95760171	T	A	ENST00000602402	ENSG00000102580	DNAJC3	TRUE	TRUE
chr13	95760171	T	G	ENST00000602402	ENSG00000102580	DNAJC3	TRUE	TRUE
chr13	95760172	A	T	ENST00000602402	ENSG00000102580	DNAJC3	TRUE	TRUE
chr13	95760189	C	A	ENST00000602402	ENSG00000102580	DNAJC3	TRUE	TRUE
chr13	95760189	C	G	ENST00000602402	ENSG00000102580	DNAJC3	TRUE	TRUE
chr13	95760192	C	A	ENST00000602402	ENSG00000102580	DNAJC3	TRUE	TRUE
chr13	95760192	C	G	ENST00000602402	ENSG00000102580	DNAJC3	TRUE	TRUE
chr13	95760193	C	T	ENST00000602402	ENSG00000102580	DNAJC3	TRUE	TRUE
chr13	95760199	G	T	ENST00000602402	ENSG00000102580	DNAJC3	TRUE	TRUE
chr13	95760208	G	T	ENST00000602402	ENSG00000102580	DNAJC3	TRUE	TRUE
chr13	95760222	G	A	ENST00000602402	ENSG00000102580	DNAJC3	TRUE	TRUE
chr13	95760222	G	C	ENST00000602402	ENSG00000102580	DNAJC3	TRUE	TRUE
chr13	95760222	G	T	ENST00000602402	ENSG00000102580	DNAJC3	TRUE	TRUE
chr13	95760223	T	A	ENST00000602402	ENSG00000102580	DNAJC3	TRUE	TRUE
chr13	95760223	T	C	ENST00000602402	ENSG00000102580	DNAJC3	TRUE	FALSE
chr13	95760223	T	G	ENST00000602402	ENSG00000102580	DNAJC3	TRUE	TRUE
chr13	95760677	A	C	ENST00000602402	ENSG00000102580	DNAJC3	TRUE	FALSE
chr13	95760677	A	G	ENST00000602402	ENSG00000102580	DNAJC3	TRUE	FALSE
chr13	95760677	A	T	ENST00000602402	ENSG00000102580	DNAJC3	TRUE	FALSE
chr13	95760678	G	A	ENST00000602402	ENSG00000102580	DNAJC3	TRUE	FALSE
chr13	95760678	G	C	ENST00000602402	ENSG00000102580	DNAJC3	TRUE	FALSE
chr13	95760678	G	T	ENST00000602402	ENSG00000102580	DNAJC3	TRUE	FALSE
chr13	95760680	G	T	ENST00000602402	ENSG00000102580	DNAJC3	TRUE	TRUE
chr13	95760689	G	T	ENST00000602402	ENSG00000102580	DNAJC3	TRUE	TRUE
chr13	95760694	T	A	ENST00000602402	ENSG00000102580	DNAJC3	TRUE	TRUE
chr13	95760698	A	T	ENST00000602402	ENSG00000102580	DNAJC3	TRUE	TRUE
chr13	95760707	C	T	ENST00000602402	ENSG00000102580	DNAJC3	TRUE	TRUE
chr13	95760716	A	T	ENST00000602402	ENSG00000102580	DNAJC3	TRUE	TRUE
chr13	95760724	T	A	ENST00000602402	ENSG00000102580	DNAJC3	TRUE	TRUE
chr13	95760736	T	A	ENST00000602402	ENSG00000102580	DNAJC3	TRUE	TRUE
chr13	95760736	T	G	ENST00000602402	ENSG00000102580	DNAJC3	TRUE	TRUE
chr13	95760737	A	T	ENST00000602402	ENSG00000102580	DNAJC3	TRUE	TRUE
chr13	95760740	C	T	ENST00000602402	ENSG00000102580	DNAJC3	TRUE	TRUE
chr13	95760746	A	T	ENST00000602402	ENSG00000102580	DNAJC3	TRUE	TRUE
chr13	95760749	A	T	ENST00000602402	ENSG00000102580	DNAJC3	TRUE	TRUE
chr13	95760758	A	T	ENST00000602402	ENSG00000102580	DNAJC3	TRUE	TRUE
chr13	95760767	G	T	ENST00000602402	ENSG00000102580	DNAJC3	TRUE	TRUE
chr13	95760771	C	A	ENST00000602402	ENSG00000102580	DNAJC3	TRUE	TRUE
chr13	95760771	C	G	ENST00000602402	ENSG00000102580	DNAJC3	TRUE	TRUE
chr13	95760776	G	T	ENST00000602402	ENSG00000102580	DNAJC3	TRUE	TRUE
chr13	95760779	G	T	ENST00000602402	ENSG00000102580	DNAJC3	TRUE	TRUE
chr13	95760788	A	T	ENST00000602402	ENSG00000102580	DNAJC3	TRUE	TRUE
chr13	95760797	A	T	ENST00000602402	ENSG00000102580	DNAJC3	TRUE	TRUE
chr13	95760799	G	A	ENST00000602402	ENSG00000102580	DNAJC3	TRUE	FALSE
chr13	95760799	G	C	ENST00000602402	ENSG00000102580	DNAJC3	TRUE	FALSE
chr13	95760799	G	T	ENST00000602402	ENSG00000102580	DNAJC3	TRUE	FALSE
chr13	95760800	T	A	ENST00000602402	ENSG00000102580	DNAJC3	TRUE	FALSE
chr13	95760800	T	C	ENST00000602402	ENSG00000102580	DNAJC3	TRUE	FALSE
chr13	95760800	T	G	ENST00000602402	ENSG00000102580	DNAJC3	TRUE	FALSE
chr13	95763641	A	C	ENST00000602402	ENSG00000102580	DNAJC3	TRUE	FALSE
chr13	95763641	A	G	ENST00000602402	ENSG00000102580	DNAJC3	TRUE	FALSE
chr13	95763641	A	T	ENST00000602402	ENSG00000102580	DNAJC3	TRUE	FALSE
chr13	95763642	G	A	ENST00000602402	ENSG00000102580	DNAJC3	TRUE	FALSE
chr13	95763642	G	C	ENST00000602402	ENSG00000102580	DNAJC3	TRUE	FALSE
chr13	95763642	G	T	ENST00000602402	ENSG00000102580	DNAJC3	TRUE	FALSE
chr13	95763646	C	A	ENST00000602402	ENSG00000102580	DNAJC3	TRUE	TRUE
chr13	95763646	C	G	ENST00000602402	ENSG00000102580	DNAJC3	TRUE	TRUE
chr13	95763662	A	T	ENST00000602402	ENSG00000102580	DNAJC3	TRUE	TRUE
chr13	95763667	T	A	ENST00000602402	ENSG00000102580	DNAJC3	TRUE	TRUE
chr13	95763667	T	G	ENST00000602402	ENSG00000102580	DNAJC3	TRUE	TRUE
chr13	95763668	G	T	ENST00000602402	ENSG00000102580	DNAJC3	TRUE	TRUE
chr13	95763680	A	T	ENST00000602402	ENSG00000102580	DNAJC3	TRUE	TRUE
chr13	95763686	G	T	ENST00000602402	ENSG00000102580	DNAJC3	TRUE	TRUE
chr13	95763701	G	T	ENST00000602402	ENSG00000102580	DNAJC3	TRUE	TRUE
chr13	95763706	T	A	ENST00000602402	ENSG00000102580	DNAJC3	TRUE	TRUE
chr13	95763706	T	G	ENST00000602402	ENSG00000102580	DNAJC3	TRUE	TRUE
chr13	95763717	C	A	ENST00000602402	ENSG00000102580	DNAJC3	TRUE	TRUE
chr13	95763717	C	G	ENST00000602402	ENSG00000102580	DNAJC3	TRUE	TRUE
chr13	95763719	A	T	ENST00000602402	ENSG00000102580	DNAJC3	TRUE	TRUE
chr13	95763722	G	T	ENST00000602402	ENSG00000102580	DNAJC3	TRUE	TRUE
chr13	95763733	C	A	ENST00000602402	ENSG00000102580	DNAJC3	TRUE	TRUE
chr13	95763739	C	A	ENST00000602402	ENSG00000102580	DNAJC3	TRUE	TRUE
chr13	95763746	A	T	ENST00000602402	ENSG00000102580	DNAJC3	TRUE	TRUE
chr13	95763749	G	A	ENST00000602402	ENSG00000102580	DNAJC3	TRUE	FALSE
chr13	95763749	G	C	ENST00000602402	ENSG00000102580	DNAJC3	TRUE	FALSE
chr13	95763749	G	T	ENST00000602402	ENSG00000102580	DNAJC3	TRUE	FALSE
chr13	95763750	T	A	ENST00000602402	ENSG00000102580	DNAJC3	TRUE	FALSE
chr13	95763750	T	C	ENST00000602402	ENSG00000102580	DNAJC3	TRUE	FALSE
chr13	95763750	T	G	ENST00000602402	ENSG00000102580	DNAJC3	TRUE	FALSE
chr13	95763831	A	C	ENST00000602402	ENSG00000102580	DNAJC3	TRUE	FALSE
chr13	95763831	A	G	ENST00000602402	ENSG00000102580	DNAJC3	TRUE	FALSE
chr13	95763831	A	T	ENST00000602402	ENSG00000102580	DNAJC3	TRUE	FALSE
chr13	95763832	G	A	ENST00000602402	ENSG00000102580	DNAJC3	TRUE	FALSE
chr13	95763832	G	C	ENST00000602402	ENSG00000102580	DNAJC3	TRUE	FALSE
chr13	95763832	G	T	ENST00000602402	ENSG00000102580	DNAJC3	TRUE	FALSE
chr13	95763836	G	T	ENST00000602402	ENSG00000102580	DNAJC3	TRUE	TRUE
chr13	95763839	A	T	ENST00000602402	ENSG00000102580	DNAJC3	TRUE	TRUE
chr13	95763848	G	T	ENST00000602402	ENSG00000102580	DNAJC3	TRUE	TRUE
chr13	95763865	T	A	ENST00000602402	ENSG00000102580	DNAJC3	TRUE	TRUE
chr13	95763869	G	T	ENST00000602402	ENSG00000102580	DNAJC3	TRUE	TRUE
chr13	95763876	T	A	ENST00000602402	ENSG00000102580	DNAJC3	TRUE	TRUE
chr13	95763876	T	G	ENST00000602402	ENSG00000102580	DNAJC3	TRUE	TRUE
chr13	95763878	C	T	ENST00000602402	ENSG00000102580	DNAJC3	TRUE	TRUE
chr13	95763884	G	T	ENST00000602402	ENSG00000102580	DNAJC3	TRUE	TRUE
chr13	95763908	A	T	ENST00000602402	ENSG00000102580	DNAJC3	TRUE	TRUE
chr13	95763914	C	T	ENST00000602402	ENSG00000102580	DNAJC3	TRUE	TRUE
chr13	95763920	G	T	ENST00000602402	ENSG00000102580	DNAJC3	TRUE	TRUE
chr13	95763928	T	A	ENST00000602402	ENSG00000102580	DNAJC3	TRUE	TRUE
chr13	95763928	T	G	ENST00000602402	ENSG00000102580	DNAJC3	TRUE	TRUE
chr13	95763930	T	A	ENST00000602402	ENSG00000102580	DNAJC3	TRUE	TRUE
chr13	95763935	G	T	ENST00000602402	ENSG00000102580	DNAJC3	TRUE	TRUE
chr13	95763938	G	T	ENST00000602402	ENSG00000102580	DNAJC3	TRUE	TRUE
chr13	95763946	T	A	ENST00000602402	ENSG00000102580	DNAJC3	TRUE	TRUE
chr13	95763946	T	G	ENST00000602402	ENSG00000102580	DNAJC3	TRUE	TRUE
chr13	95763950	G	T	ENST00000602402	ENSG00000102580	DNAJC3	TRUE	TRUE
chr13	95763954	G	A	ENST00000602402	ENSG00000102580	DNAJC3	TRUE	FALSE
chr13	95763954	G	C	ENST00000602402	ENSG00000102580	DNAJC3	TRUE	FALSE
chr13	95763954	G	T	ENST00000602402	ENSG00000102580	DNAJC3	TRUE	FALSE
chr13	95763955	T	A	ENST00000602402	ENSG00000102580	DNAJC3	TRUE	FALSE
chr13	95763955	T	C	ENST00000602402	ENSG00000102580	DNAJC3	TRUE	FALSE
chr13	95763955	T	G	ENST00000602402	ENSG00000102580	DNAJC3	TRUE	FALSE
chr13	95785937	A	C	ENST00000602402	ENSG00000102580	DNAJC3	TRUE	TRUE
chr13	95785937	A	G	ENST00000602402	ENSG00000102580	DNAJC3	TRUE	FALSE
chr13	95785937	A	T	ENST00000602402	ENSG00000102580	DNAJC3	TRUE	TRUE
chr13	95785938	G	A	ENST00000602402	ENSG00000102580	DNAJC3	TRUE	TRUE
chr13	95785938	G	C	ENST00000602402	ENSG00000102580	DNAJC3	TRUE	TRUE
chr13	95785938	G	T	ENST00000602402	ENSG00000102580	DNAJC3	TRUE	TRUE
chr13	95785944	C	T	ENST00000602402	ENSG00000102580	DNAJC3	TRUE	TRUE
chr13	95785952	T	A	ENST00000602402	ENSG00000102580	DNAJC3	TRUE	TRUE
chr13	95785952	T	G	ENST00000602402	ENSG00000102580	DNAJC3	TRUE	TRUE
chr13	95785953	G	T	ENST00000602402	ENSG00000102580	DNAJC3	TRUE	TRUE
chr13	95785962	C	T	ENST00000602402	ENSG00000102580	DNAJC3	TRUE	TRUE
chr13	95785965	G	T	ENST00000602402	ENSG00000102580	DNAJC3	TRUE	TRUE
chr13	95785974	G	T	ENST00000602402	ENSG00000102580	DNAJC3	TRUE	TRUE
chr13	95785983	C	T	ENST00000602402	ENSG00000102580	DNAJC3	TRUE	TRUE
chr13	95785986	C	T	ENST00000602402	ENSG00000102580	DNAJC3	TRUE	TRUE
chr13	95785992	C	T	ENST00000602402	ENSG00000102580	DNAJC3	TRUE	TRUE
chr13	95785995	G	T	ENST00000602402	ENSG00000102580	DNAJC3	TRUE	TRUE
chr13	95786004	G	T	ENST00000602402	ENSG00000102580	DNAJC3	TRUE	TRUE
chr13	95786007	A	T	ENST00000602402	ENSG00000102580	DNAJC3	TRUE	TRUE
chr13	95786013	C	T	ENST00000602402	ENSG00000102580	DNAJC3	TRUE	TRUE
chr13	95786016	A	T	ENST00000602402	ENSG00000102580	DNAJC3	TRUE	TRUE
chr13	95786020	T	A	ENST00000602402	ENSG00000102580	DNAJC3	TRUE	TRUE
chr13	95786020	T	G	ENST00000602402	ENSG00000102580	DNAJC3	TRUE	TRUE
chr13	95786023	T	A	ENST00000602402	ENSG00000102580	DNAJC3	TRUE	TRUE
chr13	95786025	A	T	ENST00000602402	ENSG00000102580	DNAJC3	TRUE	TRUE
chr13	95786028	C	T	ENST00000602402	ENSG00000102580	DNAJC3	TRUE	TRUE
chr13	95786032	C	A	ENST00000602402	ENSG00000102580	DNAJC3	TRUE	TRUE
chr13	95786034	C	T	ENST00000602402	ENSG00000102580	DNAJC3	TRUE	TRUE
chr13	95786037	A	T	ENST00000602402	ENSG00000102580	DNAJC3	TRUE	TRUE
chr13	95786040	C	T	ENST00000602402	ENSG00000102580	DNAJC3	TRUE	TRUE
chr13	95786048	T	A	ENST00000602402	ENSG00000102580	DNAJC3	TRUE	TRUE
chr13	95786048	T	G	ENST00000602402	ENSG00000102580	DNAJC3	TRUE	TRUE
chr13	95786051	T	A	ENST00000602402	ENSG00000102580	DNAJC3	TRUE	TRUE
chr13	95786051	T	G	ENST00000602402	ENSG00000102580	DNAJC3	TRUE	TRUE
chr13	95786052	A	T	ENST00000602402	ENSG00000102580	DNAJC3	TRUE	TRUE
chr13	95786059	T	A	ENST00000602402	ENSG00000102580	DNAJC3	TRUE	TRUE
chr13	95786061	G	T	ENST00000602402	ENSG00000102580	DNAJC3	TRUE	TRUE
chr13	95786067	A	T	ENST00000602402	ENSG00000102580	DNAJC3	TRUE	TRUE
chr13	95786070	A	T	ENST00000602402	ENSG00000102580	DNAJC3	TRUE	TRUE
chr13	95786072	G	A	ENST00000602402	ENSG00000102580	DNAJC3	TRUE	TRUE
chr13	95786072	G	C	ENST00000602402	ENSG00000102580	DNAJC3	TRUE	TRUE
chr13	95786072	G	T	ENST00000602402	ENSG00000102580	DNAJC3	TRUE	TRUE
chr13	95786073	T	A	ENST00000602402	ENSG00000102580	DNAJC3	TRUE	TRUE
chr13	95786073	T	C	ENST00000602402	ENSG00000102580	DNAJC3	TRUE	FALSE
chr13	95786073	T	G	ENST00000602402	ENSG00000102580	DNAJC3	TRUE	TRUE
chr13	95787005	A	C	ENST00000602402	ENSG00000102580	DNAJC3	TRUE	TRUE
chr13	95787005	A	G	ENST00000602402	ENSG00000102580	DNAJC3	TRUE	TRUE
chr13	95787005	A	T	ENST00000602402	ENSG00000102580	DNAJC3	TRUE	TRUE
chr13	95787006	G	A	ENST00000602402	ENSG00000102580	DNAJC3	TRUE	TRUE
chr13	95787006	G	C	ENST00000602402	ENSG00000102580	DNAJC3	TRUE	FALSE
chr13	95787006	G	T	ENST00000602402	ENSG00000102580	DNAJC3	TRUE	TRUE
chr13	95787014	A	T	ENST00000602402	ENSG00000102580	DNAJC3	TRUE	TRUE
chr13	95787017	A	T	ENST00000602402	ENSG00000102580	DNAJC3	TRUE	TRUE
chr13	95787020	C	T	ENST00000602402	ENSG00000102580	DNAJC3	TRUE	TRUE
chr13	95787023	G	T	ENST00000602402	ENSG00000102580	DNAJC3	TRUE	TRUE
chr13	95787032	A	T	ENST00000602402	ENSG00000102580	DNAJC3	TRUE	TRUE
chr13	95787040	C	A	ENST00000602402	ENSG00000102580	DNAJC3	TRUE	TRUE
chr13	95787040	C	G	ENST00000602402	ENSG00000102580	DNAJC3	TRUE	TRUE
chr13	95787041	C	T	ENST00000602402	ENSG00000102580	DNAJC3	TRUE	TRUE
chr13	95787044	A	T	ENST00000602402	ENSG00000102580	DNAJC3	TRUE	TRUE
chr13	95787048	T	A	ENST00000602402	ENSG00000102580	DNAJC3	TRUE	TRUE
chr13	95787048	T	G	ENST00000602402	ENSG00000102580	DNAJC3	TRUE	TRUE
chr13	95787056	C	T	ENST00000602402	ENSG00000102580	DNAJC3	TRUE	TRUE
chr13	95787060	G	A	ENST00000602402	ENSG00000102580	DNAJC3	TRUE	TRUE
chr13	95787061	G	A	ENST00000602402	ENSG00000102580	DNAJC3	TRUE	TRUE
chr13	95787077	C	T	ENST00000602402	ENSG00000102580	DNAJC3	TRUE	TRUE
chr13	95787083	G	T	ENST00000602402	ENSG00000102580	DNAJC3	TRUE	TRUE
chr13	95787086	G	T	ENST00000602402	ENSG00000102580	DNAJC3	TRUE	TRUE
chr13	95787089	G	T	ENST00000602402	ENSG00000102580	DNAJC3	TRUE	TRUE
chr13	95787092	A	T	ENST00000602402	ENSG00000102580	DNAJC3	TRUE	TRUE
chr13	95787095	A	T	ENST00000602402	ENSG00000102580	DNAJC3	TRUE	TRUE
chr13	95787098	A	T	ENST00000602402	ENSG00000102580	DNAJC3	TRUE	TRUE
chr13	95787104	G	T	ENST00000602402	ENSG00000102580	DNAJC3	TRUE	TRUE
chr13	95787107	A	T	ENST00000602402	ENSG00000102580	DNAJC3	FALSE	FALSE
chr13	95787110	A	T	ENST00000602402	ENSG00000102580	DNAJC3	FALSE	FALSE
chr13	95787134	A	T	ENST00000602402	ENSG00000102580	DNAJC3	FALSE	FALSE
chr13	95787137	G	T	ENST00000602402	ENSG00000102580	DNAJC3	FALSE	FALSE
chr13	95787155	G	T	ENST00000602402	ENSG00000102580	DNAJC3	FALSE	FALSE
chr13	95787156	G	A	ENST00000602402	ENSG00000102580	DNAJC3	TRUE	FALSE
chr13	95787156	G	C	ENST00000602402	ENSG00000102580	DNAJC3	TRUE	FALSE
chr13	95787156	G	T	ENST00000602402	ENSG00000102580	DNAJC3	TRUE	FALSE
chr13	95787157	T	A	ENST00000602402	ENSG00000102580	DNAJC3	TRUE	FALSE
chr13	95787157	T	C	ENST00000602402	ENSG00000102580	DNAJC3	FALSE	FALSE
chr13	95787157	T	G	ENST00000602402	ENSG00000102580	DNAJC3	TRUE	FALSE
chr13	95790871	A	C	ENST00000602402	ENSG00000102580	DNAJC3	TRUE	FALSE
chr13	95790871	A	G	ENST00000602402	ENSG00000102580	DNAJC3	TRUE	FALSE
chr13	95790871	A	T	ENST00000602402	ENSG00000102580	DNAJC3	TRUE	FALSE
chr13	95790872	G	A	ENST00000602402	ENSG00000102580	DNAJC3	TRUE	FALSE
chr13	95790872	G	C	ENST00000602402	ENSG00000102580	DNAJC3	TRUE	FALSE
chr13	95790872	G	T	ENST00000602402	ENSG00000102580	DNAJC3	TRUE	FALSE
chr13	95790878	A	T	ENST00000602402	ENSG00000102580	DNAJC3
chr13	95790881	A	T	ENST00000602402	ENSG00000102580	DNAJC3	FALSE	FALSE
chr13	95790884	A	T	ENST00000602402	ENSG00000102580	DNAJC3	FALSE	FALSE
chr13	95790896	G	T	ENST00000602402	ENSG00000102580	DNAJC3	FALSE	FALSE
chr13	95790899	G	T	ENST00000602402	ENSG00000102580	DNAJC3	FALSE	FALSE
chr13	95790909	T	A	ENST00000602402	ENSG00000102580	DNAJC3	FALSE	FALSE
chr13	95790917	G	T	ENST00000602402	ENSG00000102580	DNAJC3	FALSE	FALSE
chr13	95790923	C	T	ENST00000602402	ENSG00000102580	DNAJC3	FALSE	FALSE
chr13	95790926	C	T	ENST00000602402	ENSG00000102580	DNAJC3	FALSE	FALSE
chr13	95790929	G	T	ENST00000602402	ENSG00000102580	DNAJC3	FALSE	FALSE
chr13	95790953	A	T	ENST00000602402	ENSG00000102580	DNAJC3	FALSE	FALSE
chr13	95790960	G	A	ENST00000602402	ENSG00000102580	DNAJC3	FALSE	FALSE
chr13	95790961	G	A	ENST00000602402	ENSG00000102580	DNAJC3	FALSE	FALSE
chr13	95790966	C	A	ENST00000602402	ENSG00000102580	DNAJC3	FALSE	FALSE
chr13	95790966	C	G	ENST00000602402	ENSG00000102580	DNAJC3	FALSE	FALSE
chr13	95790969	G	A	ENST00000602402	ENSG00000102580	DNAJC3	FALSE	FALSE
chr13	95790970	G	A	ENST00000602402	ENSG00000102580	DNAJC3	FALSE	FALSE
chr13	95790971	C	T	ENST00000602402	ENSG00000102580	DNAJC3	FALSE	FALSE
chr13	95790993	C	A	ENST00000602402	ENSG00000102580	DNAJC3	FALSE	FALSE
chr13	95790993	C	G	ENST00000602402	ENSG00000102580	DNAJC3	FALSE	FALSE
chr13	95790998	G	T	ENST00000602402	ENSG00000102580	DNAJC3	FALSE	FALSE
chr13	95791007	A	T	ENST00000602402	ENSG00000102580	DNAJC3	FALSE	FALSE
chr13	95791013	A	T	ENST00000602402	ENSG00000102580	DNAJC3	FALSE	FALSE
chr13	95801798	C	A	ENST00000376747	ENSG00000102595	UGGT2	FALSE	FALSE
chr13	95801809	A	T	ENST00000376747	ENSG00000102595	UGGT2	FALSE	FALSE
chr13	95801813	C	A	ENST00000376747	ENSG00000102595	UGGT2	TRUE	FALSE
chr13	95801813	C	G	ENST00000376747	ENSG00000102595	UGGT2	TRUE	FALSE
chr13	95801813	C	T	ENST00000376747	ENSG00000102595	UGGT2	TRUE	FALSE
chr13	95801814	T	A	ENST00000376747	ENSG00000102595	UGGT2	TRUE	FALSE
chr13	95801814	T	C	ENST00000376747	ENSG00000102595	UGGT2	TRUE	FALSE
chr13	95801814	T	G	ENST00000376747	ENSG00000102595	UGGT2	TRUE	FALSE
chr13	95832925	A	C	ENST00000376747	ENSG00000102595	UGGT2	TRUE	FALSE
chr13	95832925	A	G	ENST00000376747	ENSG00000102595	UGGT2	TRUE	FALSE
chr13	95832925	A	T	ENST00000376747	ENSG00000102595	UGGT2	TRUE	FALSE
chr13	95832926	C	A	ENST00000376747	ENSG00000102595	UGGT2	TRUE	FALSE
chr13	95832926	C	G	ENST00000376747	ENSG00000102595	UGGT2	TRUE	FALSE
chr13	95832926	C	T	ENST00000376747	ENSG00000102595	UGGT2	TRUE	FALSE
chr13	95832936	G	A	ENST00000376747	ENSG00000102595	UGGT2	FALSE	FALSE
chr13	95832939	T	A	ENST00000376747	ENSG00000102595	UGGT2	FALSE	FALSE
chr13	95832942	T	A	ENST00000376747	ENSG00000102595	UGGT2	FALSE	FALSE
chr13	95832948	C	A	ENST00000376747	ENSG00000102595	UGGT2	FALSE	FALSE
chr13	95832959	A	C	ENST00000376747	ENSG00000102595	UGGT2	FALSE	FALSE
chr13	95832959	A	T	ENST00000376747	ENSG00000102595	UGGT2	FALSE	FALSE
chr13	95832966	G	A	ENST00000376747	ENSG00000102595	UGGT2	FALSE	FALSE
chr13	95832969	T	A	ENST00000376747	ENSG00000102595	UGGT2	FALSE	FALSE
chr13	95832975	C	A	ENST00000376747	ENSG00000102595	UGGT2	FALSE	FALSE
chr13	95832982	A	C	ENST00000376747	ENSG00000102595	UGGT2	TRUE	TRUE
chr13	95832982	A	T	ENST00000376747	ENSG00000102595	UGGT2	TRUE	TRUE
chr13	95832987	C	A	ENST00000376747	ENSG00000102595	UGGT2	TRUE	TRUE
chr13	95832991	C	T	ENST00000376747	ENSG00000102595	UGGT2	TRUE	TRUE
chr13	95832992	C	T	ENST00000376747	ENSG00000102595	UGGT2	TRUE	TRUE
chr13	95832996	C	A	ENST00000376747	ENSG00000102595	UGGT2	TRUE	TRUE
chr13	95833008	T	A	ENST00000376747	ENSG00000102595	UGGT2	TRUE	TRUE
chr13	95833020	T	A	ENST00000376747	ENSG00000102595	UGGT2
chr13	95833026	T	A	ENST00000376747	ENSG00000102595	UGGT2	TRUE	TRUE
chr13	95833032	C	A	ENST00000376747	ENSG00000102595	UGGT2	TRUE	TRUE
chr13	95833035	T	A	ENST00000376747	ENSG00000102595	UGGT2	TRUE	TRUE
chr13	95833041	T	A	ENST00000376747	ENSG00000102595	UGGT2	TRUE	TRUE
chr13	95833051	G	T	ENST00000376747	ENSG00000102595	UGGT2	TRUE	TRUE
chr13	95833054	C	A	ENST00000376747	ENSG00000102595	UGGT2	TRUE	FALSE
chr13	95833054	C	G	ENST00000376747	ENSG00000102595	UGGT2	TRUE	FALSE
chr13	95833054	C	T	ENST00000376747	ENSG00000102595	UGGT2	TRUE	FALSE
chr13	95833055	T	A	ENST00000376747	ENSG00000102595	UGGT2	TRUE	FALSE
chr13	95833055	T	C	ENST00000376747	ENSG00000102595	UGGT2	TRUE	FALSE
chr13	95833055	T	G	ENST00000376747	ENSG00000102595	UGGT2	TRUE	FALSE
chr13	95837084	A	C	ENST00000376747	ENSG00000102595	UGGT2	TRUE	FALSE
chr13	95837084	A	G	ENST00000376747	ENSG00000102595	UGGT2	TRUE	FALSE
chr13	95837084	A	T	ENST00000376747	ENSG00000102595	UGGT2	TRUE	FALSE
chr13	95837085	C	A	ENST00000376747	ENSG00000102595	UGGT2	TRUE	FALSE
chr13	95837085	C	G	ENST00000376747	ENSG00000102595	UGGT2	TRUE	FALSE
chr13	95837085	C	T	ENST00000376747	ENSG00000102595	UGGT2	TRUE	FALSE
chr13	95837100	T	A	ENST00000376747	ENSG00000102595	UGGT2	TRUE	TRUE
chr13	95837106	T	A	ENST00000376747	ENSG00000102595	UGGT2	TRUE	TRUE
chr13	95837109	G	A	ENST00000376747	ENSG00000102595	UGGT2	TRUE	TRUE
chr13	95837112	T	A	ENST00000376747	ENSG00000102595	UGGT2	TRUE	TRUE
chr13	95837118	C	A	ENST00000376747	ENSG00000102595	UGGT2	TRUE	TRUE
chr13	95837125	A	T	ENST00000376747	ENSG00000102595	UGGT2	TRUE	TRUE
chr13	95837128	C	T	ENST00000376747	ENSG00000102595	UGGT2	TRUE	TRUE
chr13	95837129	C	T	ENST00000376747	ENSG00000102595	UGGT2	TRUE	TRUE
chr13	95837136	C	A	ENST00000376747	ENSG00000102595	UGGT2	TRUE	TRUE
chr13	95837137	A	T	ENST00000376747	ENSG00000102595	UGGT2	TRUE	TRUE
chr13	95837140	C	T	ENST00000376747	ENSG00000102595	UGGT2	TRUE	TRUE
chr13	95837141	C	T	ENST00000376747	ENSG00000102595	UGGT2	TRUE	TRUE
chr13	95837146	C	T	ENST00000376747	ENSG00000102595	UGGT2	TRUE	TRUE
chr13	95837147	C	T	ENST00000376747	ENSG00000102595	UGGT2	TRUE	TRUE
chr13	95837154	G	A	ENST00000376747	ENSG00000102595	UGGT2	TRUE	TRUE
chr13	95837166	T	A	ENST00000376747	ENSG00000102595	UGGT2	TRUE	TRUE
chr13	95837178	G	A	ENST00000376747	ENSG00000102595	UGGT2	TRUE	TRUE
chr13	95837179	G	C	ENST00000376747	ENSG00000102595	UGGT2	TRUE	TRUE
chr13	95837179	G	T	ENST00000376747	ENSG00000102595	UGGT2	TRUE	TRUE
chr13	95837203	C	A	ENST00000376747	ENSG00000102595	UGGT2	TRUE	FALSE
chr13	95837203	C	G	ENST00000376747	ENSG00000102595	UGGT2	TRUE	FALSE
chr13	95837203	C	T	ENST00000376747	ENSG00000102595	UGGT2	TRUE	FALSE
chr13	95837204	T	A	ENST00000376747	ENSG00000102595	UGGT2	TRUE	FALSE
chr13	95837204	T	C	ENST00000376747	ENSG00000102595	UGGT2	TRUE	FALSE
chr13	95837204	T	G	ENST00000376747	ENSG00000102595	UGGT2	TRUE	FALSE
chr13	95853541	A	C	ENST00000376747	ENSG00000102595	UGGT2	TRUE	FALSE
chr13	95853541	A	G	ENST00000376747	ENSG00000102595	UGGT2	FALSE	FALSE
chr13	95853541	A	T	ENST00000376747	ENSG00000102595	UGGT2	TRUE	FALSE
chr13	95853542	C	A	ENST00000376747	ENSG00000102595	UGGT2	TRUE	FALSE
chr13	95853542	C	G	ENST00000376747	ENSG00000102595	UGGT2	TRUE	FALSE
chr13	95853542	C	T	ENST00000376747	ENSG00000102595	UGGT2	TRUE	FALSE
chr13	95853545	G	A	ENST00000376747	ENSG00000102595	UGGT2	TRUE	TRUE
chr13	95853556	G	C	ENST00000376747	ENSG00000102595	UGGT2	TRUE	TRUE
chr13	95853556	G	T	ENST00000376747	ENSG00000102595	UGGT2	TRUE	TRUE
chr13	95853575	G	A	ENST00000376747	ENSG00000102595	UGGT2	TRUE	TRUE
chr13	95853587	G	A	ENST00000376747	ENSG00000102595	UGGT2	TRUE	TRUE
chr13	95853588	A	C	ENST00000376747	ENSG00000102595	UGGT2	TRUE	TRUE
chr13	95853588	A	T	ENST00000376747	ENSG00000102595	UGGT2	TRUE	TRUE
chr13	95853593	G	A	ENST00000376747	ENSG00000102595	UGGT2	TRUE	TRUE
chr13	95853617	C	A	ENST00000376747	ENSG00000102595	UGGT2	TRUE	TRUE
chr13	95853623	T	A	ENST00000376747	ENSG00000102595	UGGT2	TRUE	TRUE
chr13	95853632	T	A	ENST00000376747	ENSG00000102595	UGGT2	TRUE	TRUE
chr13	95853635	T	A	ENST00000376747	ENSG00000102595	UGGT2	TRUE	TRUE
chr13	95853648	A	C	ENST00000376747	ENSG00000102595	UGGT2	TRUE	TRUE
chr13	95853648	A	T	ENST00000376747	ENSG00000102595	UGGT2	TRUE	TRUE
chr13	95853652	A	C	ENST00000376747	ENSG00000102595	UGGT2	TRUE	TRUE
chr13	95853652	A	T	ENST00000376747	ENSG00000102595	UGGT2	TRUE	TRUE
chr13	95853658	C	A	ENST00000376747	ENSG00000102595	UGGT2	TRUE	FALSE
chr13	95853658	C	G	ENST00000376747	ENSG00000102595	UGGT2	TRUE	FALSE
chr13	95853658	C	T	ENST00000376747	ENSG00000102595	UGGT2	TRUE	FALSE
chr13	95853659	T	A	ENST00000376747	ENSG00000102595	UGGT2	TRUE	FALSE
chr13	95853659	T	C	ENST00000376747	ENSG00000102595	UGGT2	TRUE	FALSE
chr13	95853659	T	G	ENST00000376747	ENSG00000102595	UGGT2	TRUE	FALSE
chr13	95854313	A	C	ENST00000376747	ENSG00000102595	UGGT2	TRUE	FALSE
chr13	95854313	A	G	ENST00000376747	ENSG00000102595	UGGT2	FALSE	FALSE
chr13	95854313	A	T	ENST00000376747	ENSG00000102595	UGGT2	TRUE	FALSE
chr13	95854314	C	A	ENST00000376747	ENSG00000102595	UGGT2	TRUE	FALSE
chr13	95854314	C	G	ENST00000376747	ENSG00000102595	UGGT2	TRUE	FALSE
chr13	95854314	C	T	ENST00000376747	ENSG00000102595	UGGT2	TRUE	FALSE
chr13	95854323	G	C	ENST00000376747	ENSG00000102595	UGGT2	TRUE	TRUE
chr13	95854323	G	T	ENST00000376747	ENSG00000102595	UGGT2	TRUE	TRUE
chr13	95854328	T	A	ENST00000376747	ENSG00000102595	UGGT2	TRUE	TRUE
chr13	95854334	T	A	ENST00000376747	ENSG00000102595	UGGT2	TRUE	TRUE
chr13	95854336	A	C	ENST00000376747	ENSG00000102595	UGGT2	TRUE	TRUE
chr13	95854336	A	T	ENST00000376747	ENSG00000102595	UGGT2	TRUE	TRUE
chr13	95854345	G	C	ENST00000376747	ENSG00000102595	UGGT2	TRUE	TRUE
chr13	95854345	G	T	ENST00000376747	ENSG00000102595	UGGT2	TRUE	TRUE
chr13	95854350	C	T	ENST00000376747	ENSG00000102595	UGGT2	TRUE	TRUE
chr13	95854351	C	T	ENST00000376747	ENSG00000102595	UGGT2	TRUE	TRUE
chr13	95854353	G	C	ENST00000376747	ENSG00000102595	UGGT2	TRUE	TRUE
chr13	95854353	G	T	ENST00000376747	ENSG00000102595	UGGT2	TRUE	TRUE
chr13	95854358	C	A	ENST00000376747	ENSG00000102595	UGGT2	TRUE	TRUE
chr13	95854364	T	A	ENST00000376747	ENSG00000102595	UGGT2	TRUE	TRUE
chr13	95854365	C	T	ENST00000376747	ENSG00000102595	UGGT2	TRUE	TRUE
chr13	95854366	C	T	ENST00000376747	ENSG00000102595	UGGT2	TRUE	TRUE
chr13	95854374	A	C	ENST00000376747	ENSG00000102595	UGGT2	TRUE	TRUE
chr13	95854374	A	T	ENST00000376747	ENSG00000102595	UGGT2	TRUE	TRUE
chr13	95854379	C	A	ENST00000376747	ENSG00000102595	UGGT2	TRUE	TRUE
chr13	95854388	C	A	ENST00000376747	ENSG00000102595	UGGT2	TRUE	TRUE
chr13	95854401	A	T	ENST00000376747	ENSG00000102595	UGGT2	TRUE	TRUE
chr13	95854413	A	C	ENST00000376747	ENSG00000102595	UGGT2	TRUE	TRUE
chr13	95854413	A	T	ENST00000376747	ENSG00000102595	UGGT2	TRUE	TRUE
chr13	95854419	A	C	ENST00000376747	ENSG00000102595	UGGT2	TRUE	TRUE
chr13	95854419	A	T	ENST00000376747	ENSG00000102595	UGGT2	TRUE	TRUE
chr13	95854430	C	A	ENST00000376747	ENSG00000102595	UGGT2	TRUE	TRUE
chr13	95854448	G	A	ENST00000376747	ENSG00000102595	UGGT2	TRUE	TRUE
chr13	95854454	C	A	ENST00000376747	ENSG00000102595	UGGT2	TRUE	TRUE
chr13	95854457	T	A	ENST00000376747	ENSG00000102595	UGGT2	TRUE	TRUE
chr13	95854469	T	A	ENST00000376747	ENSG00000102595	UGGT2
chr13	95854476	C	A	ENST00000376747	ENSG00000102595	UGGT2	TRUE	FALSE
chr13	95854476	C	G	ENST00000376747	ENSG00000102595	UGGT2	TRUE	FALSE
chr13	95854476	C	T	ENST00000376747	ENSG00000102595	UGGT2	TRUE	FALSE
chr13	95854477	T	A	ENST00000376747	ENSG00000102595	UGGT2	TRUE	FALSE
chr13	95854477	T	C	ENST00000376747	ENSG00000102595	UGGT2	TRUE	FALSE
chr13	95854477	T	G	ENST00000376747	ENSG00000102595	UGGT2	TRUE	FALSE
chr13	95856156	A	C	ENST00000376747	ENSG00000102595	UGGT2	TRUE	FALSE
chr13	95856156	A	G	ENST00000376747	ENSG00000102595	UGGT2	TRUE	FALSE
chr13	95856156	A	T	ENST00000376747	ENSG00000102595	UGGT2	TRUE	FALSE
chr13	95856157	C	A	ENST00000376747	ENSG00000102595	UGGT2	TRUE	FALSE
chr13	95856157	C	G	ENST00000376747	ENSG00000102595	UGGT2	TRUE	FALSE
chr13	95856157	C	T	ENST00000376747	ENSG00000102595	UGGT2	TRUE	FALSE
chr13	95856160	G	A	ENST00000376747	ENSG00000102595	UGGT2	TRUE	TRUE
chr13	95856184	T	A	ENST00000376747	ENSG00000102595	UGGT2	TRUE	TRUE
chr13	95856226	T	A	ENST00000376747	ENSG00000102595	UGGT2	TRUE	TRUE
chr13	95856227	G	C	ENST00000376747	ENSG00000102595	UGGT2	TRUE	TRUE
chr13	95856227	G	T	ENST00000376747	ENSG00000102595	UGGT2	TRUE	TRUE
chr13	95856233	C	T	ENST00000376747	ENSG00000102595	UGGT2	TRUE	TRUE
chr13	95856234	C	T	ENST00000376747	ENSG00000102595	UGGT2	TRUE	TRUE
chr13	95856247	G	A	ENST00000376747	ENSG00000102595	UGGT2	TRUE	TRUE
chr13	95856250	T	A	ENST00000376747	ENSG00000102595	UGGT2	TRUE	TRUE
chr13	95856253	C	A	ENST00000376747	ENSG00000102595	UGGT2	TRUE	TRUE
chr13	95856259	G	A	ENST00000376747	ENSG00000102595	UGGT2	TRUE	TRUE
chr13	95856262	G	A	ENST00000376747	ENSG00000102595	UGGT2	TRUE	TRUE
chr13	95856269	C	T	ENST00000376747	ENSG00000102595	UGGT2	TRUE	TRUE
chr13	95856270	C	T	ENST00000376747	ENSG00000102595	UGGT2	TRUE	TRUE
chr13	95856278	C	T	ENST00000376747	ENSG00000102595	UGGT2	TRUE	TRUE
chr13	95856279	C	T	ENST00000376747	ENSG00000102595	UGGT2	TRUE	TRUE
chr13	95856284	A	C	ENST00000376747	ENSG00000102595	UGGT2	TRUE	TRUE
chr13	95856284	A	T	ENST00000376747	ENSG00000102595	UGGT2	TRUE	TRUE
chr13	95856289	G	A	ENST00000376747	ENSG00000102595	UGGT2	TRUE	TRUE
chr13	95856298	C	A	ENST00000376747	ENSG00000102595	UGGT2	TRUE	TRUE
chr13	95856299	A	C	ENST00000376747	ENSG00000102595	UGGT2	TRUE	TRUE
chr13	95856299	A	T	ENST00000376747	ENSG00000102595	UGGT2	TRUE	TRUE
chr13	95856304	G	A	ENST00000376747	ENSG00000102595	UGGT2	TRUE	TRUE
chr13	95856310	C	A	ENST00000376747	ENSG00000102595	UGGT2	TRUE	TRUE
chr13	95856311	A	C	ENST00000376747	ENSG00000102595	UGGT2	TRUE	TRUE
chr13	95856311	A	T	ENST00000376747	ENSG00000102595	UGGT2	TRUE	TRUE
chr13	95856316	C	A	ENST00000376747	ENSG00000102595	UGGT2	TRUE	TRUE
chr13	95856319	T	A	ENST00000376747	ENSG00000102595	UGGT2	TRUE	TRUE
chr13	95856340	C	A	ENST00000376747	ENSG00000102595	UGGT2	TRUE	TRUE
chr13	95856341	C	A	ENST00000376747	ENSG00000102595	UGGT2	TRUE	FALSE
chr13	95856341	C	G	ENST00000376747	ENSG00000102595	UGGT2	TRUE	FALSE
chr13	95856341	C	T	ENST00000376747	ENSG00000102595	UGGT2	TRUE	FALSE
chr13	95856342	T	A	ENST00000376747	ENSG00000102595	UGGT2	TRUE	FALSE
chr13	95856342	T	C	ENST00000376747	ENSG00000102595	UGGT2	TRUE	FALSE
chr13	95856342	T	G	ENST00000376747	ENSG00000102595	UGGT2	TRUE	FALSE
chr13	95859589	A	C	ENST00000376747	ENSG00000102595	UGGT2	TRUE	FALSE
chr13	95859589	A	G	ENST00000376747	ENSG00000102595	UGGT2	TRUE	FALSE
chr13	95859589	A	T	ENST00000376747	ENSG00000102595	UGGT2	TRUE	FALSE
chr13	95859590	C	A	ENST00000376747	ENSG00000102595	UGGT2	TRUE	FALSE
chr13	95859590	C	G	ENST00000376747	ENSG00000102595	UGGT2	TRUE	FALSE
chr13	95859590	C	T	ENST00000376747	ENSG00000102595	UGGT2	TRUE	FALSE
chr13	95859593	T	A	ENST00000376747	ENSG00000102595	UGGT2	TRUE	TRUE
chr13	95859604	G	C	ENST00000376747	ENSG00000102595	UGGT2	TRUE	TRUE
chr13	95859604	G	T	ENST00000376747	ENSG00000102595	UGGT2	TRUE	TRUE
chr13	95859609	A	C	ENST00000376747	ENSG00000102595	UGGT2	TRUE	TRUE
chr13	95859609	A	T	ENST00000376747	ENSG00000102595	UGGT2	TRUE	TRUE
chr13	95859617	T	A	ENST00000376747	ENSG00000102595	UGGT2	TRUE	TRUE
chr13	95859622	A	T	ENST00000376747	ENSG00000102595	UGGT2	TRUE	TRUE
chr13	95859624	C	T	ENST00000376747	ENSG00000102595	UGGT2	TRUE	TRUE
chr13	95859625	C	T	ENST00000376747	ENSG00000102595	UGGT2	TRUE	TRUE
chr13	95859632	T	A	ENST00000376747	ENSG00000102595	UGGT2	TRUE	TRUE
chr13	95859644	T	A	ENST00000376747	ENSG00000102595	UGGT2	TRUE	TRUE
chr13	95859655	A	T	ENST00000376747	ENSG00000102595	UGGT2	TRUE	TRUE
chr13	95859676	C	A	ENST00000376747	ENSG00000102595	UGGT2	TRUE	FALSE
chr13	95859676	C	G	ENST00000376747	ENSG00000102595	UGGT2	TRUE	FALSE
chr13	95859676	C	T	ENST00000376747	ENSG00000102595	UGGT2	TRUE	FALSE
chr13	95859677	T	A	ENST00000376747	ENSG00000102595	UGGT2	TRUE	FALSE
chr13	95859677	T	C	ENST00000376747	ENSG00000102595	UGGT2	TRUE	FALSE
chr13	95859677	T	G	ENST00000376747	ENSG00000102595	UGGT2	TRUE	FALSE
chr13	95860786	A	C	ENST00000376747	ENSG00000102595	UGGT2	TRUE	FALSE
chr13	95860786	A	G	ENST00000376747	ENSG00000102595	UGGT2	TRUE	FALSE
chr13	95860786	A	T	ENST00000376747	ENSG00000102595	UGGT2	TRUE	FALSE
chr13	95860787	C	A	ENST00000376747	ENSG00000102595	UGGT2	TRUE	FALSE
chr13	95860787	C	G	ENST00000376747	ENSG00000102595	UGGT2	TRUE	FALSE
chr13	95860787	C	T	ENST00000376747	ENSG00000102595	UGGT2	TRUE	FALSE
chr13	95860789	T	A	ENST00000376747	ENSG00000102595	UGGT2	TRUE	TRUE
chr13	95860791	A	C	ENST00000376747	ENSG00000102595	UGGT2	TRUE	TRUE
chr13	95860791	A	T	ENST00000376747	ENSG00000102595	UGGT2	TRUE	TRUE
chr13	95860801	C	A	ENST00000376747	ENSG00000102595	UGGT2	TRUE	TRUE
chr13	95860802	A	C	ENST00000376747	ENSG00000102595	UGGT2	TRUE	TRUE
chr13	95860802	A	T	ENST00000376747	ENSG00000102595	UGGT2	TRUE	TRUE
chr13	95860806	A	C	ENST00000376747	ENSG00000102595	UGGT2	TRUE	TRUE
chr13	95860806	A	T	ENST00000376747	ENSG00000102595	UGGT2	TRUE	TRUE
chr13	95860824	G	C	ENST00000376747	ENSG00000102595	UGGT2	TRUE	TRUE
chr13	95860824	G	T	ENST00000376747	ENSG00000102595	UGGT2	TRUE	TRUE
chr13	95860846	T	A	ENST00000376747	ENSG00000102595	UGGT2	TRUE	TRUE
chr13	95860849	C	A	ENST00000376747	ENSG00000102595	UGGT2	TRUE	TRUE
chr13	95860852	T	A	ENST00000376747	ENSG00000102595	UGGT2	TRUE	TRUE
chr13	95860855	T	A	ENST00000376747	ENSG00000102595	UGGT2	TRUE	TRUE
chr13	95860861	C	A	ENST00000376747	ENSG00000102595	UGGT2	TRUE	TRUE
chr13	95860864	T	A	ENST00000376747	ENSG00000102595	UGGT2	TRUE	TRUE
chr13	95860869	A	T	ENST00000376747	ENSG00000102595	UGGT2	TRUE	TRUE
chr13	95860884	C	A	ENST00000376747	ENSG00000102595	UGGT2	TRUE	FALSE
chr13	95860884	C	G	ENST00000376747	ENSG00000102595	UGGT2	TRUE	FALSE
chr13	95860884	C	T	ENST00000376747	ENSG00000102595	UGGT2	FALSE	FALSE
chr13	95860885	T	A	ENST00000376747	ENSG00000102595	UGGT2	TRUE	FALSE
chr13	95860885	T	C	ENST00000376747	ENSG00000102595	UGGT2	TRUE	FALSE
chr13	95860885	T	G	ENST00000376747	ENSG00000102595	UGGT2	TRUE	FALSE
chr13	95863627	A	C	ENST00000376747	ENSG00000102595	UGGT2	TRUE	FALSE
chr13	95863627	A	G	ENST00000376747	ENSG00000102595	UGGT2	FALSE	FALSE
chr13	95863627	A	T	ENST00000376747	ENSG00000102595	UGGT2	TRUE	FALSE
chr13	95863628	C	A	ENST00000376747	ENSG00000102595	UGGT2	TRUE	FALSE
chr13	95863628	C	G	ENST00000376747	ENSG00000102595	UGGT2	TRUE	FALSE
chr13	95863628	C	T	ENST00000376747	ENSG00000102595	UGGT2	TRUE	FALSE
chr13	95863633	T	A	ENST00000376747	ENSG00000102595	UGGT2	TRUE	TRUE
chr13	95863643	C	T	ENST00000376747	ENSG00000102595	UGGT2	TRUE	TRUE
chr13	95863644	C	T	ENST00000376747	ENSG00000102595	UGGT2	TRUE	TRUE
chr13	95863651	C	A	ENST00000376747	ENSG00000102595	UGGT2	TRUE	TRUE
chr13	95863654	T	A	ENST00000376747	ENSG00000102595	UGGT2	TRUE	TRUE
chr13	95863660	T	A	ENST00000376747	ENSG00000102595	UGGT2
chr13	95863663	C	A	ENST00000376747	ENSG00000102595	UGGT2	TRUE	TRUE
chr13	95863669	C	A	ENST00000376747	ENSG00000102595	UGGT2	TRUE	TRUE
chr13	95863687	C	A	ENST00000376747	ENSG00000102595	UGGT2	TRUE	TRUE
chr13	95863690	T	A	ENST00000376747	ENSG00000102595	UGGT2	TRUE	TRUE
chr13	95863696	T	A	ENST00000376747	ENSG00000102595	UGGT2	TRUE	TRUE
chr13	95863705	C	A	ENST00000376747	ENSG00000102595	UGGT2	TRUE	TRUE
chr13	95863708	T	A	ENST00000376747	ENSG00000102595	UGGT2	TRUE	TRUE
chr13	95863711	T	A	ENST00000376747	ENSG00000102595	UGGT2	TRUE	TRUE
chr13	95863715	C	A	ENST00000376747	ENSG00000102595	UGGT2	TRUE	FALSE
chr13	95863715	C	G	ENST00000376747	ENSG00000102595	UGGT2	TRUE	FALSE
chr13	95863715	C	T	ENST00000376747	ENSG00000102595	UGGT2	TRUE	FALSE
chr13	95863716	T	A	ENST00000376747	ENSG00000102595	UGGT2	TRUE	FALSE
chr13	95863716	T	C	ENST00000376747	ENSG00000102595	UGGT2	TRUE	FALSE
chr13	95863716	T	G	ENST00000376747	ENSG00000102595	UGGT2	TRUE	FALSE
chr13	95867337	A	C	ENST00000376747	ENSG00000102595	UGGT2	TRUE	FALSE
chr13	95867337	A	G	ENST00000376747	ENSG00000102595	UGGT2	TRUE	FALSE
chr13	95867337	A	T	ENST00000376747	ENSG00000102595	UGGT2	TRUE	FALSE
chr13	95867338	C	A	ENST00000376747	ENSG00000102595	UGGT2	TRUE	FALSE
chr13	95867338	C	G	ENST00000376747	ENSG00000102595	UGGT2	TRUE	FALSE
chr13	95867338	C	T	ENST00000376747	ENSG00000102595	UGGT2	TRUE	FALSE
chr13	95867341	T	A	ENST00000376747	ENSG00000102595	UGGT2
chr13	95867347	T	A	ENST00000376747	ENSG00000102595	UGGT2	TRUE	TRUE
chr13	95867356	T	A	ENST00000376747	ENSG00000102595	UGGT2	TRUE	TRUE
chr13	95867362	T	A	ENST00000376747	ENSG00000102595	UGGT2	TRUE	TRUE
chr13	95867373	A	C	ENST00000376747	ENSG00000102595	UGGT2	TRUE	TRUE
chr13	95867373	A	T	ENST00000376747	ENSG00000102595	UGGT2	TRUE	TRUE
chr13	95867392	C	A	ENST00000376747	ENSG00000102595	UGGT2	TRUE	TRUE
chr13	95867404	G	A	ENST00000376747	ENSG00000102595	UGGT2	TRUE	TRUE
chr13	95867416	C	A	ENST00000376747	ENSG00000102595	UGGT2	TRUE	TRUE
chr13	95867419	C	A	ENST00000376747	ENSG00000102595	UGGT2	TRUE	TRUE
chr13	95867424	C	A	ENST00000376747	ENSG00000102595	UGGT2	TRUE	FALSE
chr13	95867424	C	G	ENST00000376747	ENSG00000102595	UGGT2	TRUE	FALSE
chr13	95867424	C	T	ENST00000376747	ENSG00000102595	UGGT2	TRUE	FALSE
chr13	95867425	T	A	ENST00000376747	ENSG00000102595	UGGT2	TRUE	FALSE
chr13	95867425	T	C	ENST00000376747	ENSG00000102595	UGGT2	TRUE	FALSE
chr13	95867425	T	G	ENST00000376747	ENSG00000102595	UGGT2	TRUE	FALSE
chr13	95877277	A	C	ENST00000376747	ENSG00000102595	UGGT2	TRUE	FALSE
chr13	95877277	A	G	ENST00000376747	ENSG00000102595	UGGT2	TRUE	FALSE
chr13	95877277	A	T	ENST00000376747	ENSG00000102595	UGGT2	TRUE	FALSE
chr13	95877278	C	A	ENST00000376747	ENSG00000102595	UGGT2	TRUE	FALSE
chr13	95877278	C	G	ENST00000376747	ENSG00000102595	UGGT2	TRUE	FALSE
chr13	95877278	C	T	ENST00000376747	ENSG00000102595	UGGT2	TRUE	FALSE
chr13	95877289	G	A	ENST00000376747	ENSG00000102595	UGGT2	TRUE	TRUE
chr13	95877290	A	C	ENST00000376747	ENSG00000102595	UGGT2	TRUE	TRUE
chr13	95877290	A	T	ENST00000376747	ENSG00000102595	UGGT2	TRUE	TRUE
chr13	95877301	C	A	ENST00000376747	ENSG00000102595	UGGT2	TRUE	TRUE
chr13	95877307	T	A	ENST00000376747	ENSG00000102595	UGGT2	TRUE	TRUE
chr13	95877310	C	A	ENST00000376747	ENSG00000102595	UGGT2	TRUE	TRUE
chr13	95877313	G	A	ENST00000376747	ENSG00000102595	UGGT2	TRUE	TRUE
chr13	95877318	A	C	ENST00000376747	ENSG00000102595	UGGT2	TRUE	TRUE
chr13	95877318	A	T	ENST00000376747	ENSG00000102595	UGGT2	TRUE	TRUE
chr13	95877329	C	T	ENST00000376747	ENSG00000102595	UGGT2	TRUE	TRUE
chr13	95877330	C	T	ENST00000376747	ENSG00000102595	UGGT2	TRUE	TRUE
chr13	95877349	T	A	ENST00000376747	ENSG00000102595	UGGT2	TRUE	TRUE
chr13	95877351	A	C	ENST00000376747	ENSG00000102595	UGGT2	TRUE	TRUE
chr13	95877351	A	T	ENST00000376747	ENSG00000102595	UGGT2	TRUE	TRUE
chr13	95877355	G	A	ENST00000376747	ENSG00000102595	UGGT2	TRUE	TRUE
chr13	95877359	A	C	ENST00000376747	ENSG00000102595	UGGT2	TRUE	TRUE
chr13	95877359	A	T	ENST00000376747	ENSG00000102595	UGGT2	TRUE	TRUE
chr13	95877365	C	A	ENST00000376747	ENSG00000102595	UGGT2	TRUE	FALSE
chr13	95877365	C	G	ENST00000376747	ENSG00000102595	UGGT2	TRUE	FALSE
chr13	95877365	C	T	ENST00000376747	ENSG00000102595	UGGT2	TRUE	FALSE
chr13	95877366	T	A	ENST00000376747	ENSG00000102595	UGGT2	TRUE	FALSE
chr13	95877366	T	C	ENST00000376747	ENSG00000102595	UGGT2	TRUE	FALSE
chr13	95877366	T	G	ENST00000376747	ENSG00000102595	UGGT2	TRUE	FALSE
chr13	95877696	A	C	ENST00000376747	ENSG00000102595	UGGT2	TRUE	FALSE
chr13	95877696	A	G	ENST00000376747	ENSG00000102595	UGGT2	FALSE	FALSE
chr13	95877696	A	T	ENST00000376747	ENSG00000102595	UGGT2	TRUE	FALSE
chr13	95877697	C	A	ENST00000376747	ENSG00000102595	UGGT2	TRUE	FALSE
chr13	95877697	C	G	ENST00000376747	ENSG00000102595	UGGT2	TRUE	FALSE
chr13	95877697	C	T	ENST00000376747	ENSG00000102595	UGGT2	TRUE	FALSE
chr13	95877736	T	A	ENST00000376747	ENSG00000102595	UGGT2	TRUE	TRUE
chr13	95877742	T	A	ENST00000376747	ENSG00000102595	UGGT2	TRUE	TRUE
chr13	95877760	G	A	ENST00000376747	ENSG00000102595	UGGT2	TRUE	TRUE
chr13	95877778	G	A	ENST00000376747	ENSG00000102595	UGGT2	TRUE	TRUE
chr13	95877781	C	A	ENST00000376747	ENSG00000102595	UGGT2	TRUE	TRUE
chr13	95877790	T	A	ENST00000376747	ENSG00000102595	UGGT2	TRUE	TRUE
chr13	95877797	G	T	ENST00000376747	ENSG00000102595	UGGT2	TRUE	TRUE
chr13	95877802	G	A	ENST00000376747	ENSG00000102595	UGGT2	TRUE	TRUE
chr13	95877805	C	A	ENST00000376747	ENSG00000102595	UGGT2	TRUE	TRUE
chr13	95877808	C	A	ENST00000376747	ENSG00000102595	UGGT2	TRUE	TRUE
chr13	95877816	A	C	ENST00000376747	ENSG00000102595	UGGT2	TRUE	TRUE
chr13	95877816	A	T	ENST00000376747	ENSG00000102595	UGGT2	TRUE	TRUE
chr13	95877818	G	C	ENST00000376747	ENSG00000102595	UGGT2	TRUE	TRUE
chr13	95877818	G	T	ENST00000376747	ENSG00000102595	UGGT2	TRUE	TRUE
chr13	95877823	C	A	ENST00000376747	ENSG00000102595	UGGT2	TRUE	TRUE
chr13	95877829	C	A	ENST00000376747	ENSG00000102595	UGGT2	TRUE	TRUE
chr13	95877830	A	C	ENST00000376747	ENSG00000102595	UGGT2	TRUE	TRUE
chr13	95877830	A	T	ENST00000376747	ENSG00000102595	UGGT2	TRUE	TRUE
chr13	95877835	C	A	ENST00000376747	ENSG00000102595	UGGT2	TRUE	TRUE
chr13	95877850	T	A	ENST00000376747	ENSG00000102595	UGGT2	TRUE	TRUE
chr13	95877853	C	A	ENST00000376747	ENSG00000102595	UGGT2	TRUE	TRUE
chr13	95877857	C	A	ENST00000376747	ENSG00000102595	UGGT2	TRUE	FALSE
chr13	95877857	C	G	ENST00000376747	ENSG00000102595	UGGT2	TRUE	FALSE
chr13	95877857	C	T	ENST00000376747	ENSG00000102595	UGGT2	TRUE	FALSE
chr13	95877858	T	A	ENST00000376747	ENSG00000102595	UGGT2	TRUE	FALSE
chr13	95877858	T	C	ENST00000376747	ENSG00000102595	UGGT2	TRUE	FALSE
chr13	95877858	T	G	ENST00000376747	ENSG00000102595	UGGT2	TRUE	FALSE
chr13	95884489	A	C	ENST00000376747	ENSG00000102595	UGGT2	TRUE	FALSE
chr13	95884489	A	G	ENST00000376747	ENSG00000102595	UGGT2	TRUE	FALSE
chr13	95884489	A	T	ENST00000376747	ENSG00000102595	UGGT2	TRUE	FALSE
chr13	95884490	C	A	ENST00000376747	ENSG00000102595	UGGT2	TRUE	FALSE
chr13	95884490	C	G	ENST00000376747	ENSG00000102595	UGGT2	TRUE	FALSE
chr13	95884490	C	T	ENST00000376747	ENSG00000102595	UGGT2	TRUE	FALSE
chr13	95884496	T	A	ENST00000376747	ENSG00000102595	UGGT2	TRUE	TRUE
chr13	95884498	A	C	ENST00000376747	ENSG00000102595	UGGT2	TRUE	TRUE
chr13	95884498	A	T	ENST00000376747	ENSG00000102595	UGGT2	TRUE	TRUE
chr13	95884518	A	T	ENST00000376747	ENSG00000102595	UGGT2	TRUE	TRUE
chr13	95884538	C	A	ENST00000376747	ENSG00000102595	UGGT2	TRUE	TRUE
chr13	95884543	A	T	ENST00000376747	ENSG00000102595	UGGT2	TRUE	TRUE
chr13	95884545	C	T	ENST00000376747	ENSG00000102595	UGGT2	TRUE	TRUE
chr13	95884546	C	T	ENST00000376747	ENSG00000102595	UGGT2	TRUE	TRUE
chr13	95884553	C	A	ENST00000376747	ENSG00000102595	UGGT2	TRUE	TRUE
chr13	95884585	G	C	ENST00000376747	ENSG00000102595	UGGT2	TRUE	TRUE
chr13	95884585	G	T	ENST00000376747	ENSG00000102595	UGGT2	TRUE	TRUE
chr13	95884589	C	A	ENST00000376747	ENSG00000102595	UGGT2	TRUE	TRUE
chr13	95884600	A	T	ENST00000376747	ENSG00000102595	UGGT2	TRUE	TRUE
chr13	95884607	T	A	ENST00000376747	ENSG00000102595	UGGT2	TRUE	TRUE
chr13	95884619	C	A	ENST00000376747	ENSG00000102595	UGGT2	TRUE	TRUE
chr13	95884645	G	C	ENST00000376747	ENSG00000102595	UGGT2	TRUE	TRUE
chr13	95884645	G	T	ENST00000376747	ENSG00000102595	UGGT2	TRUE	TRUE
chr13	95884655	C	A	ENST00000376747	ENSG00000102595	UGGT2	TRUE	TRUE
chr13	95884661	C	A	ENST00000376747	ENSG00000102595	UGGT2	TRUE	TRUE
chr13	95884674	G	C	ENST00000376747	ENSG00000102595	UGGT2	TRUE	TRUE
chr13	95884674	G	T	ENST00000376747	ENSG00000102595	UGGT2	TRUE	TRUE
chr13	95884681	C	A	ENST00000376747	ENSG00000102595	UGGT2	TRUE	FALSE
chr13	95884681	C	G	ENST00000376747	ENSG00000102595	UGGT2	TRUE	FALSE
chr13	95884681	C	T	ENST00000376747	ENSG00000102595	UGGT2	TRUE	FALSE
chr13	95884682	T	A	ENST00000376747	ENSG00000102595	UGGT2	TRUE	FALSE
chr13	95884682	T	C	ENST00000376747	ENSG00000102595	UGGT2	TRUE	FALSE
chr13	95884682	T	G	ENST00000376747	ENSG00000102595	UGGT2	TRUE	FALSE
chr13	95887890	A	C	ENST00000376747	ENSG00000102595	UGGT2	TRUE	FALSE
chr13	95887890	A	G	ENST00000376747	ENSG00000102595	UGGT2	TRUE	FALSE
chr13	95887890	A	T	ENST00000376747	ENSG00000102595	UGGT2	TRUE	FALSE
chr13	95887891	C	A	ENST00000376747	ENSG00000102595	UGGT2	TRUE	FALSE
chr13	95887891	C	G	ENST00000376747	ENSG00000102595	UGGT2	TRUE	FALSE
chr13	95887891	C	T	ENST00000376747	ENSG00000102595	UGGT2	TRUE	FALSE
chr13	95887896	C	A	ENST00000376747	ENSG00000102595	UGGT2	TRUE	TRUE
chr13	95887898	A	C	ENST00000376747	ENSG00000102595	UGGT2	TRUE	TRUE
chr13	95887898	A	T	ENST00000376747	ENSG00000102595	UGGT2	TRUE	TRUE
chr13	95887908	C	A	ENST00000376747	ENSG00000102595	UGGT2	TRUE	TRUE
chr13	95887910	G	C	ENST00000376747	ENSG00000102595	UGGT2	TRUE	TRUE
chr13	95887910	G	T	ENST00000376747	ENSG00000102595	UGGT2	TRUE	TRUE
chr13	95887924	A	T	ENST00000376747	ENSG00000102595	UGGT2	TRUE	TRUE
chr13	95887937	A	T	ENST00000376747	ENSG00000102595	UGGT2	TRUE	TRUE
chr13	95887941	T	A	ENST00000376747	ENSG00000102595	UGGT2	TRUE	TRUE
chr13	95887947	T	A	ENST00000376747	ENSG00000102595	UGGT2	TRUE	TRUE
chr13	95887962	T	A	ENST00000376747	ENSG00000102595	UGGT2	TRUE	TRUE
chr13	95887972	C	A	ENST00000376747	ENSG00000102595	UGGT2	TRUE	FALSE
chr13	95887972	C	G	ENST00000376747	ENSG00000102595	UGGT2	TRUE	FALSE
chr13	95887972	C	T	ENST00000376747	ENSG00000102595	UGGT2	TRUE	FALSE
chr13	95887973	T	A	ENST00000376747	ENSG00000102595	UGGT2	TRUE	FALSE
chr13	95887973	T	C	ENST00000376747	ENSG00000102595	UGGT2	TRUE	FALSE
chr13	95887973	T	G	ENST00000376747	ENSG00000102595	UGGT2	TRUE	FALSE
chr13	95890860	A	C	ENST00000376747	ENSG00000102595	UGGT2	FALSE	FALSE
chr13	95890860	A	G	ENST00000376747	ENSG00000102595	UGGT2	FALSE	FALSE
chr13	95890860	A	T	ENST00000376747	ENSG00000102595	UGGT2	FALSE	FALSE
chr13	95890861	C	A	ENST00000376747	ENSG00000102595	UGGT2	FALSE	FALSE
chr13	95890861	C	G	ENST00000376747	ENSG00000102595	UGGT2	FALSE	FALSE
chr13	95890861	C	T	ENST00000376747	ENSG00000102595	UGGT2	FALSE	FALSE
chr13	95890866	A	T	ENST00000376747	ENSG00000102595	UGGT2	TRUE	TRUE
chr13	95890869	A	T	ENST00000376747	ENSG00000102595	UGGT2	TRUE	TRUE
chr13	95890873	G	A	ENST00000376747	ENSG00000102595	UGGT2	TRUE	TRUE
chr13	95890882	T	A	ENST00000376747	ENSG00000102595	UGGT2	TRUE	TRUE
chr13	95890885	G	A	ENST00000376747	ENSG00000102595	UGGT2	TRUE	TRUE
chr13	95890891	C	A	ENST00000376747	ENSG00000102595	UGGT2	TRUE	TRUE
chr13	95890894	T	A	ENST00000376747	ENSG00000102595	UGGT2	TRUE	TRUE
chr13	95890899	A	C	ENST00000376747	ENSG00000102595	UGGT2	TRUE	TRUE
chr13	95890899	A	T	ENST00000376747	ENSG00000102595	UGGT2	TRUE	TRUE
chr13	95890942	C	A	ENST00000376747	ENSG00000102595	UGGT2	TRUE	TRUE
chr13	95890945	G	A	ENST00000376747	ENSG00000102595	UGGT2	TRUE	TRUE
chr13	95890957	T	A	ENST00000376747	ENSG00000102595	UGGT2	TRUE	TRUE
chr13	95890965	C	A	ENST00000376747	ENSG00000102595	UGGT2	TRUE	FALSE
chr13	95890965	C	G	ENST00000376747	ENSG00000102595	UGGT2	TRUE	FALSE
chr13	95890965	C	T	ENST00000376747	ENSG00000102595	UGGT2	TRUE	FALSE
chr13	95890966	T	A	ENST00000376747	ENSG00000102595	UGGT2	TRUE	FALSE
chr13	95890966	T	C	ENST00000376747	ENSG00000102595	UGGT2	TRUE	FALSE
chr13	95890966	T	G	ENST00000376747	ENSG00000102595	UGGT2	TRUE	FALSE
chr13	95894560	A	C	ENST00000376747	ENSG00000102595	UGGT2	TRUE	FALSE
chr13	95894560	A	G	ENST00000376747	ENSG00000102595	UGGT2	TRUE	FALSE
chr13	95894560	A	T	ENST00000376747	ENSG00000102595	UGGT2	TRUE	FALSE
chr13	95894561	C	A	ENST00000376747	ENSG00000102595	UGGT2	TRUE	FALSE
chr13	95894561	C	G	ENST00000376747	ENSG00000102595	UGGT2	TRUE	FALSE
chr13	95894561	C	T	ENST00000376747	ENSG00000102595	UGGT2	TRUE	FALSE
chr13	95894572	C	A	ENST00000376747	ENSG00000102595	UGGT2	TRUE	TRUE
chr13	95894591	A	C	ENST00000376747	ENSG00000102595	UGGT2	TRUE	TRUE
chr13	95894591	A	T	ENST00000376747	ENSG00000102595	UGGT2	TRUE	TRUE
chr13	95894596	G	A	ENST00000376747	ENSG00000102595	UGGT2	TRUE	TRUE
chr13	95894608	T	A	ENST00000376747	ENSG00000102595	UGGT2	TRUE	TRUE
chr13	95894638	T	A	ENST00000376747	ENSG00000102595	UGGT2	TRUE	TRUE
chr13	95894658	C	A	ENST00000376747	ENSG00000102595	UGGT2	TRUE	FALSE
chr13	95894658	C	G	ENST00000376747	ENSG00000102595	UGGT2	TRUE	FALSE
chr13	95894658	C	T	ENST00000376747	ENSG00000102595	UGGT2	TRUE	FALSE
chr13	95894659	T	A	ENST00000376747	ENSG00000102595	UGGT2	TRUE	FALSE
chr13	95894659	T	C	ENST00000376747	ENSG00000102595	UGGT2	TRUE	FALSE
chr13	95894659	T	G	ENST00000376747	ENSG00000102595	UGGT2	TRUE	FALSE
chr13	95895178	A	C	ENST00000376747	ENSG00000102595	UGGT2	TRUE	FALSE
chr13	95895178	A	G	ENST00000376747	ENSG00000102595	UGGT2	TRUE	FALSE
chr13	95895178	A	T	ENST00000376747	ENSG00000102595	UGGT2	TRUE	FALSE
chr13	95895179	C	A	ENST00000376747	ENSG00000102595	UGGT2	TRUE	FALSE
chr13	95895179	C	G	ENST00000376747	ENSG00000102595	UGGT2	TRUE	FALSE
chr13	95895179	C	T	ENST00000376747	ENSG00000102595	UGGT2	TRUE	FALSE
chr13	95895196	C	A	ENST00000376747	ENSG00000102595	UGGT2	TRUE	TRUE
chr13	95895205	C	A	ENST00000376747	ENSG00000102595	UGGT2	TRUE	TRUE
chr13	95895217	T	A	ENST00000376747	ENSG00000102595	UGGT2	TRUE	TRUE
chr13	95895223	T	A	ENST00000376747	ENSG00000102595	UGGT2	TRUE	TRUE
chr13	95895226	C	A	ENST00000376747	ENSG00000102595	UGGT2	TRUE	TRUE
chr13	95895229	C	A	ENST00000376747	ENSG00000102595	UGGT2	TRUE	TRUE
chr13	95895231	A	C	ENST00000376747	ENSG00000102595	UGGT2	TRUE	TRUE
chr13	95895231	A	T	ENST00000376747	ENSG00000102595	UGGT2	TRUE	TRUE
chr13	95895250	T	A	ENST00000376747	ENSG00000102595	UGGT2	TRUE	TRUE
chr13	95895253	C	A	ENST00000376747	ENSG00000102595	UGGT2	TRUE	TRUE
chr13	95895255	A	T	ENST00000376747	ENSG00000102595	UGGT2	TRUE	TRUE
chr13	95895258	A	T	ENST00000376747	ENSG00000102595	UGGT2	TRUE	TRUE
chr13	95895260	G	C	ENST00000376747	ENSG00000102595	UGGT2	TRUE	TRUE
chr13	95895260	G	T	ENST00000376747	ENSG00000102595	UGGT2	TRUE	TRUE
chr13	95895271	C	A	ENST00000376747	ENSG00000102595	UGGT2	TRUE	TRUE
chr13	95895275	A	C	ENST00000376747	ENSG00000102595	UGGT2	TRUE	TRUE
chr13	95895275	A	T	ENST00000376747	ENSG00000102595	UGGT2	TRUE	TRUE
chr13	95895286	C	A	ENST00000376747	ENSG00000102595	UGGT2	TRUE	TRUE
chr13	95895291	A	C	ENST00000376747	ENSG00000102595	UGGT2	TRUE	TRUE
chr13	95895291	A	T	ENST00000376747	ENSG00000102595	UGGT2	TRUE	TRUE
chr13	95895298	C	A	ENST00000376747	ENSG00000102595	UGGT2
chr13	95895300	A	C	ENST00000376747	ENSG00000102595	UGGT2
chr13	95895300	A	T	ENST00000376747	ENSG00000102595	UGGT2
chr13	95895305	C	A	ENST00000376747	ENSG00000102595	UGGT2	TRUE	FALSE
chr13	95895305	C	G	ENST00000376747	ENSG00000102595	UGGT2	TRUE	FALSE
chr13	95895305	C	T	ENST00000376747	ENSG00000102595	UGGT2	TRUE	FALSE
chr13	95895306	T	A	ENST00000376747	ENSG00000102595	UGGT2	TRUE	FALSE
chr13	95895306	T	C	ENST00000376747	ENSG00000102595	UGGT2	TRUE	FALSE
chr13	95895306	T	G	ENST00000376747	ENSG00000102595	UGGT2	TRUE	FALSE
chr13	95900805	A	C	ENST00000376747	ENSG00000102595	UGGT2	TRUE	FALSE
chr13	95900805	A	G	ENST00000376747	ENSG00000102595	UGGT2	TRUE	FALSE
chr13	95900805	A	T	ENST00000376747	ENSG00000102595	UGGT2	TRUE	FALSE
chr13	95900806	C	A	ENST00000376747	ENSG00000102595	UGGT2	TRUE	FALSE
chr13	95900806	C	G	ENST00000376747	ENSG00000102595	UGGT2	TRUE	FALSE
chr13	95900806	C	T	ENST00000376747	ENSG00000102595	UGGT2	TRUE	FALSE
chr13	95900809	T	A	ENST00000376747	ENSG00000102595	UGGT2	TRUE	TRUE
chr13	95900833	C	A	ENST00000376747	ENSG00000102595	UGGT2	TRUE	TRUE
chr13	95900836	C	A	ENST00000376747	ENSG00000102595	UGGT2	TRUE	TRUE
chr13	95900844	A	C	ENST00000376747	ENSG00000102595	UGGT2	TRUE	TRUE
chr13	95900844	A	T	ENST00000376747	ENSG00000102595	UGGT2	TRUE	TRUE
chr13	95900848	T	A	ENST00000376747	ENSG00000102595	UGGT2	TRUE	TRUE
chr13	95900860	G	A	ENST00000376747	ENSG00000102595	UGGT2	TRUE	TRUE
chr13	95900861	A	T	ENST00000376747	ENSG00000102595	UGGT2	TRUE	TRUE
chr13	95900868	A	T	ENST00000376747	ENSG00000102595	UGGT2	TRUE	TRUE
chr13	95900872	G	A	ENST00000376747	ENSG00000102595	UGGT2	TRUE	TRUE
chr13	95900881	G	A	ENST00000376747	ENSG00000102595	UGGT2	TRUE	TRUE
chr13	95900896	C	A	ENST00000376747	ENSG00000102595	UGGT2	TRUE	TRUE
chr13	95900906	A	C	ENST00000376747	ENSG00000102595	UGGT2	TRUE	TRUE
chr13	95900906	A	T	ENST00000376747	ENSG00000102595	UGGT2	TRUE	TRUE
chr13	95900911	T	A	ENST00000376747	ENSG00000102595	UGGT2
chr13	95900914	T	A	ENST00000376747	ENSG00000102595	UGGT2	TRUE	TRUE
chr13	95900917	C	A	ENST00000376747	ENSG00000102595	UGGT2	TRUE	TRUE
chr13	95900929	T	A	ENST00000376747	ENSG00000102595	UGGT2	TRUE	TRUE
chr13	95900939	C	A	ENST00000376747	ENSG00000102595	UGGT2	TRUE	FALSE
chr13	95900939	C	G	ENST00000376747	ENSG00000102595	UGGT2	TRUE	FALSE
chr13	95900939	C	T	ENST00000376747	ENSG00000102595	UGGT2	TRUE	FALSE
chr13	95900940	T	A	ENST00000376747	ENSG00000102595	UGGT2	TRUE	FALSE
chr13	95900940	T	C	ENST00000376747	ENSG00000102595	UGGT2	TRUE	FALSE
chr13	95900940	T	G	ENST00000376747	ENSG00000102595	UGGT2	TRUE	FALSE
chr13	95902852	A	C	ENST00000376747	ENSG00000102595	UGGT2	TRUE	FALSE
chr13	95902852	A	G	ENST00000376747	ENSG00000102595	UGGT2	TRUE	FALSE
chr13	95902852	A	T	ENST00000376747	ENSG00000102595	UGGT2	TRUE	FALSE
chr13	95902853	C	A	ENST00000376747	ENSG00000102595	UGGT2	TRUE	FALSE
chr13	95902853	C	G	ENST00000376747	ENSG00000102595	UGGT2	TRUE	FALSE
chr13	95902853	C	T	ENST00000376747	ENSG00000102595	UGGT2	TRUE	FALSE
chr13	95902856	C	A	ENST00000376747	ENSG00000102595	UGGT2	TRUE	TRUE
chr13	95902871	T	A	ENST00000376747	ENSG00000102595	UGGT2	TRUE	TRUE
chr13	95902877	T	A	ENST00000376747	ENSG00000102595	UGGT2	TRUE	TRUE
chr13	95902883	C	A	ENST00000376747	ENSG00000102595	UGGT2	TRUE	TRUE
chr13	95902887	G	C	ENST00000376747	ENSG00000102595	UGGT2	TRUE	TRUE
chr13	95902887	G	T	ENST00000376747	ENSG00000102595	UGGT2	TRUE	TRUE
chr13	95902907	C	A	ENST00000376747	ENSG00000102595	UGGT2	TRUE	TRUE
chr13	95902910	C	A	ENST00000376747	ENSG00000102595	UGGT2	TRUE	TRUE
chr13	95902913	T	A	ENST00000376747	ENSG00000102595	UGGT2	TRUE	TRUE
chr13	95902922	G	A	ENST00000376747	ENSG00000102595	UGGT2	TRUE	TRUE
chr13	95902937	T	A	ENST00000376747	ENSG00000102595	UGGT2	TRUE	TRUE
chr13	95902939	A	T	ENST00000376747	ENSG00000102595	UGGT2	TRUE	TRUE
chr13	95902952	T	A	ENST00000376747	ENSG00000102595	UGGT2	TRUE	TRUE
chr13	95902955	G	A	ENST00000376747	ENSG00000102595	UGGT2	TRUE	TRUE
chr13	95902972	A	T	ENST00000376747	ENSG00000102595	UGGT2	TRUE	TRUE
chr13	95902979	C	A	ENST00000376747	ENSG00000102595	UGGT2	TRUE	TRUE
chr13	95902982	T	A	ENST00000376747	ENSG00000102595	UGGT2	TRUE	TRUE
chr13	95903000	C	A	ENST00000376747	ENSG00000102595	UGGT2	TRUE	TRUE
chr13	95903003	C	A	ENST00000376747	ENSG00000102595	UGGT2	TRUE	TRUE
chr13	95903012	T	A	ENST00000376747	ENSG00000102595	UGGT2	TRUE	TRUE
chr13	95903014	G	C	ENST00000376747	ENSG00000102595	UGGT2	TRUE	TRUE
chr13	95903014	G	T	ENST00000376747	ENSG00000102595	UGGT2	TRUE	TRUE
chr13	95903025	A	C	ENST00000376747	ENSG00000102595	UGGT2	TRUE	TRUE
chr13	95903025	A	T	ENST00000376747	ENSG00000102595	UGGT2	TRUE	TRUE
chr13	95903038	A	T	ENST00000376747	ENSG00000102595	UGGT2	TRUE	TRUE
chr13	95903060	T	A	ENST00000376747	ENSG00000102595	UGGT2	TRUE	TRUE
chr13	95903061	C	A	ENST00000376747	ENSG00000102595	UGGT2	TRUE	FALSE
chr13	95903061	C	G	ENST00000376747	ENSG00000102595	UGGT2	TRUE	FALSE
chr13	95903061	C	T	ENST00000376747	ENSG00000102595	UGGT2	TRUE	FALSE
chr13	95903062	T	A	ENST00000376747	ENSG00000102595	UGGT2	TRUE	FALSE
chr13	95903062	T	C	ENST00000376747	ENSG00000102595	UGGT2	TRUE	FALSE
chr13	95903062	T	G	ENST00000376747	ENSG00000102595	UGGT2	TRUE	FALSE
chr13	95925678	A	C	ENST00000376747	ENSG00000102595	UGGT2	TRUE	FALSE
chr13	95925678	A	G	ENST00000376747	ENSG00000102595	UGGT2	TRUE	FALSE
chr13	95925678	A	T	ENST00000376747	ENSG00000102595	UGGT2	TRUE	FALSE
chr13	95925679	C	A	ENST00000376747	ENSG00000102595	UGGT2	TRUE	FALSE
chr13	95925679	C	G	ENST00000376747	ENSG00000102595	UGGT2	TRUE	FALSE
chr13	95925679	C	T	ENST00000376747	ENSG00000102595	UGGT2	TRUE	FALSE
chr13	95925688	T	A	ENST00000376747	ENSG00000102595	UGGT2	TRUE	TRUE
chr13	95925690	A	C	ENST00000376747	ENSG00000102595	UGGT2	TRUE	TRUE
chr13	95925690	A	T	ENST00000376747	ENSG00000102595	UGGT2	TRUE	TRUE
chr13	95925709	T	A	ENST00000376747	ENSG00000102595	UGGT2	TRUE	TRUE
chr13	95925712	T	A	ENST00000376747	ENSG00000102595	UGGT2	TRUE	TRUE
chr13	95925724	T	A	ENST00000376747	ENSG00000102595	UGGT2	TRUE	TRUE
chr13	95925743	C	T	ENST00000376747	ENSG00000102595	UGGT2	TRUE	TRUE
chr13	95925744	C	T	ENST00000376747	ENSG00000102595	UGGT2	TRUE	TRUE
chr13	95925772	C	A	ENST00000376747	ENSG00000102595	UGGT2	TRUE	TRUE
chr13	95925775	C	A	ENST00000376747	ENSG00000102595	UGGT2	TRUE	FALSE
chr13	95925775	C	G	ENST00000376747	ENSG00000102595	UGGT2	TRUE	FALSE
chr13	95925775	C	T	ENST00000376747	ENSG00000102595	UGGT2	TRUE	FALSE
chr13	95925776	T	A	ENST00000376747	ENSG00000102595	UGGT2	TRUE	FALSE
chr13	95925776	T	C	ENST00000376747	ENSG00000102595	UGGT2	TRUE	FALSE
chr13	95925776	T	G	ENST00000376747	ENSG00000102595	UGGT2	TRUE	FALSE
chr13	95927026	A	C	ENST00000376747	ENSG00000102595	UGGT2	TRUE	FALSE
chr13	95927026	A	G	ENST00000376747	ENSG00000102595	UGGT2	TRUE	FALSE
chr13	95927026	A	T	ENST00000376747	ENSG00000102595	UGGT2	TRUE	FALSE
chr13	95927027	C	A	ENST00000376747	ENSG00000102595	UGGT2	TRUE	FALSE
chr13	95927027	C	G	ENST00000376747	ENSG00000102595	UGGT2	TRUE	FALSE
chr13	95927027	C	T	ENST00000376747	ENSG00000102595	UGGT2	TRUE	FALSE
chr13	95927034	G	A	ENST00000376747	ENSG00000102595	UGGT2	TRUE	TRUE
chr13	95927039	A	C	ENST00000376747	ENSG00000102595	UGGT2	TRUE	TRUE
chr13	95927039	A	T	ENST00000376747	ENSG00000102595	UGGT2	TRUE	TRUE
chr13	95927041	A	C	ENST00000376747	ENSG00000102595	UGGT2	TRUE	TRUE
chr13	95927041	A	T	ENST00000376747	ENSG00000102595	UGGT2	TRUE	TRUE
chr13	95927044	A	C	ENST00000376747	ENSG00000102595	UGGT2	TRUE	TRUE
chr13	95927044	A	T	ENST00000376747	ENSG00000102595	UGGT2	TRUE	TRUE
chr13	95927055	T	A	ENST00000376747	ENSG00000102595	UGGT2	TRUE	TRUE
chr13	95927073	T	A	ENST00000376747	ENSG00000102595	UGGT2	TRUE	TRUE
chr13	95927079	G	A	ENST00000376747	ENSG00000102595	UGGT2	TRUE	TRUE
chr13	95927081	G	C	ENST00000376747	ENSG00000102595	UGGT2	TRUE	TRUE
chr13	95927081	G	T	ENST00000376747	ENSG00000102595	UGGT2	TRUE	TRUE
chr13	95927087	A	T	ENST00000376747	ENSG00000102595	UGGT2	TRUE	TRUE
chr13	95927112	C	A	ENST00000376747	ENSG00000102595	UGGT2	TRUE	TRUE
chr13	95927127	C	A	ENST00000376747	ENSG00000102595	UGGT2	TRUE	FALSE
chr13	95927127	C	G	ENST00000376747	ENSG00000102595	UGGT2	TRUE	FALSE
chr13	95927127	C	T	ENST00000376747	ENSG00000102595	UGGT2	TRUE	FALSE
chr13	95927128	T	A	ENST00000376747	ENSG00000102595	UGGT2	TRUE	FALSE
chr13	95927128	T	C	ENST00000376747	ENSG00000102595	UGGT2	TRUE	FALSE
chr13	95927128	T	G	ENST00000376747	ENSG00000102595	UGGT2	TRUE	FALSE
chr13	95927211	A	C	ENST00000376747	ENSG00000102595	UGGT2	TRUE	FALSE
chr13	95927211	A	G	ENST00000376747	ENSG00000102595	UGGT2	TRUE	FALSE
chr13	95927211	A	T	ENST00000376747	ENSG00000102595	UGGT2	TRUE	FALSE
chr13	95927212	C	A	ENST00000376747	ENSG00000102595	UGGT2	TRUE	FALSE
chr13	95927212	C	G	ENST00000376747	ENSG00000102595	UGGT2	TRUE	FALSE
chr13	95927212	C	T	ENST00000376747	ENSG00000102595	UGGT2	TRUE	FALSE
chr13	95927215	G	C	ENST00000376747	ENSG00000102595	UGGT2	TRUE	TRUE
chr13	95927215	G	T	ENST00000376747	ENSG00000102595	UGGT2	TRUE	TRUE
chr13	95927227	A	C	ENST00000376747	ENSG00000102595	UGGT2	TRUE	TRUE
chr13	95927227	A	T	ENST00000376747	ENSG00000102595	UGGT2	TRUE	TRUE
chr13	95927235	G	C	ENST00000376747	ENSG00000102595	UGGT2	TRUE	TRUE
chr13	95927235	G	T	ENST00000376747	ENSG00000102595	UGGT2	TRUE	TRUE
chr13	95927240	G	A	ENST00000376747	ENSG00000102595	UGGT2	TRUE	TRUE
chr13	95927243	G	A	ENST00000376747	ENSG00000102595	UGGT2	TRUE	TRUE
chr13	95927254	A	T	ENST00000376747	ENSG00000102595	UGGT2	TRUE	TRUE
chr13	95927260	A	T	ENST00000376747	ENSG00000102595	UGGT2	TRUE	TRUE
chr13	95927329	A	C	ENST00000376747	ENSG00000102595	UGGT2
chr13	95927329	A	T	ENST00000376747	ENSG00000102595	UGGT2
chr13	95927337	C	A	ENST00000376747	ENSG00000102595	UGGT2	TRUE	FALSE
chr13	95927337	C	G	ENST00000376747	ENSG00000102595	UGGT2	TRUE	FALSE
chr13	95927337	C	T	ENST00000376747	ENSG00000102595	UGGT2	TRUE	FALSE
chr13	95927338	T	A	ENST00000376747	ENSG00000102595	UGGT2	TRUE	FALSE
chr13	95927338	T	C	ENST00000376747	ENSG00000102595	UGGT2	TRUE	FALSE
chr13	95927338	T	G	ENST00000376747	ENSG00000102595	UGGT2	TRUE	FALSE
chr13	95936922	A	C	ENST00000376747	ENSG00000102595	UGGT2	TRUE	FALSE
chr13	95936922	A	G	ENST00000376747	ENSG00000102595	UGGT2	TRUE	FALSE
chr13	95936922	A	T	ENST00000376747	ENSG00000102595	UGGT2	TRUE	FALSE
chr13	95936923	C	A	ENST00000376747	ENSG00000102595	UGGT2	TRUE	FALSE
chr13	95936923	C	G	ENST00000376747	ENSG00000102595	UGGT2	TRUE	FALSE
chr13	95936923	C	T	ENST00000376747	ENSG00000102595	UGGT2	TRUE	FALSE
chr13	95936925	A	T	ENST00000376747	ENSG00000102595	UGGT2	TRUE	TRUE
chr13	95936935	C	A	ENST00000376747	ENSG00000102595	UGGT2	TRUE	TRUE
chr13	95936938	T	A	ENST00000376747	ENSG00000102595	UGGT2	TRUE	TRUE
chr13	95936941	G	A	ENST00000376747	ENSG00000102595	UGGT2	TRUE	TRUE
chr13	95936943	A	C	ENST00000376747	ENSG00000102595	UGGT2	TRUE	TRUE
chr13	95936943	A	T	ENST00000376747	ENSG00000102595	UGGT2	TRUE	TRUE
chr13	95936945	A	C	ENST00000376747	ENSG00000102595	UGGT2	TRUE	TRUE
chr13	95936945	A	T	ENST00000376747	ENSG00000102595	UGGT2	TRUE	TRUE
chr13	95936968	T	A	ENST00000376747	ENSG00000102595	UGGT2	TRUE	TRUE
chr13	95936971	G	A	ENST00000376747	ENSG00000102595	UGGT2	TRUE	TRUE
chr13	95936986	T	A	ENST00000376747	ENSG00000102595	UGGT2	TRUE	TRUE
chr13	95936992	C	A	ENST00000376747	ENSG00000102595	UGGT2	TRUE	TRUE
chr13	95936995	T	A	ENST00000376747	ENSG00000102595	UGGT2	TRUE	TRUE
chr13	95937007	C	A	ENST00000376747	ENSG00000102595	UGGT2	TRUE	TRUE
chr13	95937010	C	A	ENST00000376747	ENSG00000102595	UGGT2	TRUE	TRUE
chr13	95937016	T	A	ENST00000376747	ENSG00000102595	UGGT2	TRUE	TRUE
chr13	95937025	C	A	ENST00000376747	ENSG00000102595	UGGT2	TRUE	TRUE
chr13	95937032	A	C	ENST00000376747	ENSG00000102595	UGGT2	TRUE	TRUE
chr13	95937032	A	T	ENST00000376747	ENSG00000102595	UGGT2	TRUE	TRUE
chr13	95937043	G	A	ENST00000376747	ENSG00000102595	UGGT2	TRUE	TRUE
chr13	95937048	A	T	ENST00000376747	ENSG00000102595	UGGT2	TRUE	TRUE
chr13	95937070	T	A	ENST00000376747	ENSG00000102595	UGGT2	TRUE	TRUE
chr13	95937071	A	C	ENST00000376747	ENSG00000102595	UGGT2	TRUE	TRUE
chr13	95937071	A	T	ENST00000376747	ENSG00000102595	UGGT2	TRUE	TRUE
chr13	95937085	C	A	ENST00000376747	ENSG00000102595	UGGT2	TRUE	TRUE
chr13	95937089	C	A	ENST00000376747	ENSG00000102595	UGGT2	TRUE	FALSE
chr13	95937089	C	G	ENST00000376747	ENSG00000102595	UGGT2	TRUE	FALSE
chr13	95937089	C	T	ENST00000376747	ENSG00000102595	UGGT2	TRUE	FALSE
chr13	95937090	T	A	ENST00000376747	ENSG00000102595	UGGT2	TRUE	FALSE
chr13	95937090	T	C	ENST00000376747	ENSG00000102595	UGGT2	TRUE	FALSE
chr13	95937090	T	G	ENST00000376747	ENSG00000102595	UGGT2	TRUE	FALSE
chr13	95939955	A	C	ENST00000376747	ENSG00000102595	UGGT2	TRUE	FALSE
chr13	95939955	A	G	ENST00000376747	ENSG00000102595	UGGT2	FALSE	FALSE
chr13	95939955	A	T	ENST00000376747	ENSG00000102595	UGGT2	TRUE	FALSE
chr13	95939956	C	A	ENST00000376747	ENSG00000102595	UGGT2	TRUE	FALSE
chr13	95939956	C	G	ENST00000376747	ENSG00000102595	UGGT2	TRUE	FALSE
chr13	95939956	C	T	ENST00000376747	ENSG00000102595	UGGT2	TRUE	FALSE
chr13	95939959	T	A	ENST00000376747	ENSG00000102595	UGGT2	TRUE	TRUE
chr13	95939962	T	A	ENST00000376747	ENSG00000102595	UGGT2	TRUE	TRUE
chr13	95939965	C	A	ENST00000376747	ENSG00000102595	UGGT2	TRUE	TRUE
chr13	95939968	C	A	ENST00000376747	ENSG00000102595	UGGT2	TRUE	TRUE
chr13	95939972	A	C	ENST00000376747	ENSG00000102595	UGGT2	TRUE	TRUE
chr13	95939972	A	T	ENST00000376747	ENSG00000102595	UGGT2	TRUE	TRUE
chr13	95939977	T	A	ENST00000376747	ENSG00000102595	UGGT2	TRUE	TRUE
chr13	95939989	C	A	ENST00000376747	ENSG00000102595	UGGT2	TRUE	TRUE
chr13	95939991	A	T	ENST00000376747	ENSG00000102595	UGGT2	TRUE	TRUE
chr13	95939999	C	T	ENST00000376747	ENSG00000102595	UGGT2	TRUE	TRUE
chr13	95940000	C	T	ENST00000376747	ENSG00000102595	UGGT2	TRUE	TRUE
chr13	95940028	G	A	ENST00000376747	ENSG00000102595	UGGT2	TRUE	TRUE
chr13	95940040	T	A	ENST00000376747	ENSG00000102595	UGGT2	TRUE	TRUE
chr13	95940067	G	A	ENST00000376747	ENSG00000102595	UGGT2	TRUE	TRUE
chr13	95940073	T	A	ENST00000376747	ENSG00000102595	UGGT2	TRUE	TRUE
chr13	95940076	T	A	ENST00000376747	ENSG00000102595	UGGT2	TRUE	TRUE
chr13	95940082	T	A	ENST00000376747	ENSG00000102595	UGGT2	TRUE	TRUE
chr13	95940085	G	A	ENST00000376747	ENSG00000102595	UGGT2
chr13	95940086	G	C	ENST00000376747	ENSG00000102595	UGGT2
chr13	95940086	G	T	ENST00000376747	ENSG00000102595	UGGT2
chr13	95940092	C	A	ENST00000376747	ENSG00000102595	UGGT2	TRUE	FALSE
chr13	95940092	C	G	ENST00000376747	ENSG00000102595	UGGT2	TRUE	FALSE
chr13	95940092	C	T	ENST00000376747	ENSG00000102595	UGGT2	TRUE	FALSE
chr13	95940093	T	A	ENST00000376747	ENSG00000102595	UGGT2	TRUE	FALSE
chr13	95940093	T	C	ENST00000376747	ENSG00000102595	UGGT2	TRUE	FALSE
chr13	95940093	T	G	ENST00000376747	ENSG00000102595	UGGT2	TRUE	FALSE
chr13	95947035	A	C	ENST00000376747	ENSG00000102595	UGGT2	TRUE	FALSE
chr13	95947035	A	G	ENST00000376747	ENSG00000102595	UGGT2	TRUE	FALSE
chr13	95947035	A	T	ENST00000376747	ENSG00000102595	UGGT2	TRUE	FALSE
chr13	95947036	C	A	ENST00000376747	ENSG00000102595	UGGT2	TRUE	FALSE
chr13	95947036	C	G	ENST00000376747	ENSG00000102595	UGGT2	TRUE	FALSE
chr13	95947036	C	T	ENST00000376747	ENSG00000102595	UGGT2	TRUE	FALSE
chr13	95947060	C	A	ENST00000376747	ENSG00000102595	UGGT2	TRUE	TRUE
chr13	95947062	G	C	ENST00000376747	ENSG00000102595	UGGT2	TRUE	TRUE
chr13	95947062	G	T	ENST00000376747	ENSG00000102595	UGGT2	TRUE	TRUE
chr13	95947075	C	A	ENST00000376747	ENSG00000102595	UGGT2	TRUE	TRUE
chr13	95947078	C	A	ENST00000376747	ENSG00000102595	UGGT2	TRUE	TRUE
chr13	95947085	A	C	ENST00000376747	ENSG00000102595	UGGT2	TRUE	TRUE
chr13	95947085	A	T	ENST00000376747	ENSG00000102595	UGGT2	TRUE	TRUE
chr13	95947099	G	A	ENST00000376747	ENSG00000102595	UGGT2	TRUE	TRUE
chr13	95947100	C	T	ENST00000376747	ENSG00000102595	UGGT2	TRUE	TRUE
chr13	95947101	C	T	ENST00000376747	ENSG00000102595	UGGT2	TRUE	TRUE
chr13	95947114	C	A	ENST00000376747	ENSG00000102595	UGGT2	TRUE	TRUE
chr13	95947129	C	A	ENST00000376747	ENSG00000102595	UGGT2	TRUE	TRUE
chr13	95947138	C	A	ENST00000376747	ENSG00000102595	UGGT2	TRUE	TRUE
chr13	95947173	C	A	ENST00000376747	ENSG00000102595	UGGT2	TRUE	FALSE
chr13	95947173	C	G	ENST00000376747	ENSG00000102595	UGGT2	TRUE	FALSE
chr13	95947173	C	T	ENST00000376747	ENSG00000102595	UGGT2	TRUE	FALSE
chr13	95947174	T	A	ENST00000376747	ENSG00000102595	UGGT2	TRUE	FALSE
chr13	95947174	T	C	ENST00000376747	ENSG00000102595	UGGT2	TRUE	FALSE
chr13	95947174	T	G	ENST00000376747	ENSG00000102595	UGGT2	TRUE	FALSE
chr13	95947994	A	C	ENST00000376747	ENSG00000102595	UGGT2	TRUE	TRUE
chr13	95947994	A	G	ENST00000376747	ENSG00000102595	UGGT2	TRUE	FALSE
chr13	95947994	A	T	ENST00000376747	ENSG00000102595	UGGT2	TRUE	FALSE
chr13	95947995	C	A	ENST00000376747	ENSG00000102595	UGGT2	TRUE	TRUE
chr13	95947995	C	G	ENST00000376747	ENSG00000102595	UGGT2	TRUE	TRUE
chr13	95947995	C	T	ENST00000376747	ENSG00000102595	UGGT2	TRUE	TRUE
chr13	95947997	T	A	ENST00000376747	ENSG00000102595	UGGT2	TRUE	TRUE
chr13	95948009	C	A	ENST00000376747	ENSG00000102595	UGGT2	TRUE	TRUE
chr13	95948016	A	C	ENST00000376747	ENSG00000102595	UGGT2	TRUE	TRUE
chr13	95948016	A	T	ENST00000376747	ENSG00000102595	UGGT2	TRUE	TRUE
chr13	95948036	T	A	ENST00000376747	ENSG00000102595	UGGT2
chr13	95948047	A	T	ENST00000376747	ENSG00000102595	UGGT2	TRUE	TRUE
chr13	95948052	A	C	ENST00000376747	ENSG00000102595	UGGT2	TRUE	TRUE
chr13	95948052	A	T	ENST00000376747	ENSG00000102595	UGGT2	TRUE	TRUE
chr13	95948057	C	A	ENST00000376747	ENSG00000102595	UGGT2	TRUE	TRUE
chr13	95948060	G	A	ENST00000376747	ENSG00000102595	UGGT2	TRUE	TRUE
chr13	95948082	C	A	ENST00000376747	ENSG00000102595	UGGT2	TRUE	FALSE
chr13	95948082	C	G	ENST00000376747	ENSG00000102595	UGGT2	TRUE	FALSE
chr13	95948082	C	T	ENST00000376747	ENSG00000102595	UGGT2	TRUE	FALSE
chr13	95948083	T	A	ENST00000376747	ENSG00000102595	UGGT2	TRUE	FALSE
chr13	95948083	T	C	ENST00000376747	ENSG00000102595	UGGT2	TRUE	FALSE
chr13	95948083	T	G	ENST00000376747	ENSG00000102595	UGGT2	TRUE	FALSE
chr13	95949333	A	C	ENST00000376747	ENSG00000102595	UGGT2	TRUE	TRUE
chr13	95949333	A	G	ENST00000376747	ENSG00000102595	UGGT2	TRUE	FALSE
chr13	95949333	A	T	ENST00000376747	ENSG00000102595	UGGT2	TRUE	TRUE
chr13	95949334	C	A	ENST00000376747	ENSG00000102595	UGGT2	TRUE	TRUE
chr13	95949334	C	G	ENST00000376747	ENSG00000102595	UGGT2	TRUE	TRUE
chr13	95949334	C	T	ENST00000376747	ENSG00000102595	UGGT2	TRUE	TRUE
chr13	95949336	A	T	ENST00000376747	ENSG00000102595	UGGT2	TRUE	TRUE
chr13	95949373	C	A	ENST00000376747	ENSG00000102595	UGGT2	TRUE	TRUE
chr13	95949388	T	A	ENST00000376747	ENSG00000102595	UGGT2	TRUE	TRUE
chr13	95949397	T	A	ENST00000376747	ENSG00000102595	UGGT2	TRUE	TRUE
chr13	95949400	G	A	ENST00000376747	ENSG00000102595	UGGT2	TRUE	TRUE
chr13	95949401	G	T	ENST00000376747	ENSG00000102595	UGGT2	TRUE	TRUE
chr13	95949413	C	T	ENST00000376747	ENSG00000102595	UGGT2	TRUE	TRUE
chr13	95949414	C	T	ENST00000376747	ENSG00000102595	UGGT2	TRUE	TRUE
chr13	95949422	A	C	ENST00000376747	ENSG00000102595	UGGT2	TRUE	TRUE
chr13	95949422	A	T	ENST00000376747	ENSG00000102595	UGGT2	TRUE	TRUE
chr13	95949426	A	T	ENST00000376747	ENSG00000102595	UGGT2	TRUE	TRUE
chr13	95949439	C	A	ENST00000376747	ENSG00000102595	UGGT2	TRUE	TRUE
chr13	95949441	A	C	ENST00000376747	ENSG00000102595	UGGT2	TRUE	TRUE
chr13	95949441	A	T	ENST00000376747	ENSG00000102595	UGGT2	TRUE	TRUE
chr13	95949452	C	T	ENST00000376747	ENSG00000102595	UGGT2	TRUE	TRUE
chr13	95949453	C	T	ENST00000376747	ENSG00000102595	UGGT2	TRUE	TRUE
chr13	95949455	C	A	ENST00000376747	ENSG00000102595	UGGT2	TRUE	FALSE
chr13	95949455	C	G	ENST00000376747	ENSG00000102595	UGGT2	TRUE	FALSE
chr13	95949455	C	T	ENST00000376747	ENSG00000102595	UGGT2	TRUE	FALSE
chr13	95949456	T	A	ENST00000376747	ENSG00000102595	UGGT2	TRUE	FALSE
chr13	95949456	T	C	ENST00000376747	ENSG00000102595	UGGT2	TRUE	FALSE
chr13	95949456	T	G	ENST00000376747	ENSG00000102595	UGGT2	TRUE	FALSE
chr13	95970110	A	C	ENST00000376747	ENSG00000102595	UGGT2	TRUE	FALSE
chr13	95970110	A	G	ENST00000376747	ENSG00000102595	UGGT2	TRUE	FALSE
chr13	95970110	A	T	ENST00000376747	ENSG00000102595	UGGT2	TRUE	FALSE
chr13	95970111	C	A	ENST00000376747	ENSG00000102595	UGGT2	TRUE	FALSE
chr13	95970111	C	G	ENST00000376747	ENSG00000102595	UGGT2	TRUE	FALSE
chr13	95970111	C	T	ENST00000376747	ENSG00000102595	UGGT2	TRUE	FALSE
chr13	95970129	G	A	ENST00000376747	ENSG00000102595	UGGT2	TRUE	TRUE
chr13	95970137	A	C	ENST00000376747	ENSG00000102595	UGGT2	TRUE	TRUE
chr13	95970137	A	T	ENST00000376747	ENSG00000102595	UGGT2	TRUE	TRUE
chr13	95970142	A	C	ENST00000376747	ENSG00000102595	UGGT2	TRUE	TRUE
chr13	95970142	A	T	ENST00000376747	ENSG00000102595	UGGT2	TRUE	TRUE
chr13	95970148	A	C	ENST00000376747	ENSG00000102595	UGGT2	TRUE	TRUE
chr13	95970148	A	T	ENST00000376747	ENSG00000102595	UGGT2	TRUE	TRUE
chr13	95970153	C	A	ENST00000376747	ENSG00000102595	UGGT2	TRUE	TRUE
chr13	95970154	C	T	ENST00000376747	ENSG00000102595	UGGT2	TRUE	TRUE
chr13	95970155	C	T	ENST00000376747	ENSG00000102595	UGGT2	TRUE	TRUE
chr13	95970164	G	C	ENST00000376747	ENSG00000102595	UGGT2	TRUE	TRUE
chr13	95970164	G	T	ENST00000376747	ENSG00000102595	UGGT2	TRUE	TRUE
chr13	95970170	A	C	ENST00000376747	ENSG00000102595	UGGT2	TRUE	TRUE
chr13	95970170	A	T	ENST00000376747	ENSG00000102595	UGGT2	TRUE	TRUE
chr13	95970174	T	A	ENST00000376747	ENSG00000102595	UGGT2
chr13	95970176	A	C	ENST00000376747	ENSG00000102595	UGGT2	TRUE	TRUE
chr13	95970176	A	T	ENST00000376747	ENSG00000102595	UGGT2
chr13	95970183	T	A	ENST00000376747	ENSG00000102595	UGGT2	TRUE	TRUE
chr13	95970195	C	A	ENST00000376747	ENSG00000102595	UGGT2	TRUE	TRUE
chr13	95970234	T	A	ENST00000376747	ENSG00000102595	UGGT2	TRUE	TRUE
chr13	95970237	C	A	ENST00000376747	ENSG00000102595	UGGT2	TRUE	TRUE
chr13	95970240	C	A	ENST00000376747	ENSG00000102595	UGGT2	TRUE	TRUE
chr13	95970242	A	C	ENST00000376747	ENSG00000102595	UGGT2	TRUE	TRUE
chr13	95970242	A	T	ENST00000376747	ENSG00000102595	UGGT2	TRUE	TRUE
chr13	95970246	T	A	ENST00000376747	ENSG00000102595	UGGT2	TRUE	TRUE
chr13	95970257	A	T	ENST00000376747	ENSG00000102595	UGGT2	TRUE	TRUE
chr13	95970263	C	A	ENST00000376747	ENSG00000102595	UGGT2	TRUE	FALSE
chr13	95970263	C	G	ENST00000376747	ENSG00000102595	UGGT2	TRUE	FALSE
chr13	95970263	C	T	ENST00000376747	ENSG00000102595	UGGT2	TRUE	FALSE
chr13	95970264	T	A	ENST00000376747	ENSG00000102595	UGGT2	TRUE	FALSE
chr13	95970264	T	C	ENST00000376747	ENSG00000102595	UGGT2	TRUE	FALSE
chr13	95970264	T	G	ENST00000376747	ENSG00000102595	UGGT2	TRUE	FALSE
chr13	95972578	A	C	ENST00000376747	ENSG00000102595	UGGT2	TRUE	FALSE
chr13	95972578	A	G	ENST00000376747	ENSG00000102595	UGGT2	FALSE	FALSE
chr13	95972578	A	T	ENST00000376747	ENSG00000102595	UGGT2	TRUE	FALSE
chr13	95972579	C	A	ENST00000376747	ENSG00000102595	UGGT2	TRUE	FALSE
chr13	95972579	C	G	ENST00000376747	ENSG00000102595	UGGT2	TRUE	FALSE
chr13	95972579	C	T	ENST00000376747	ENSG00000102595	UGGT2	TRUE	FALSE
chr13	95972591	A	C	ENST00000376747	ENSG00000102595	UGGT2	TRUE	TRUE
chr13	95972591	A	T	ENST00000376747	ENSG00000102595	UGGT2	TRUE	TRUE
chr13	95972647	G	A	ENST00000376747	ENSG00000102595	UGGT2	TRUE	TRUE
chr13	95972653	T	A	ENST00000376747	ENSG00000102595	UGGT2	TRUE	TRUE
chr13	95972659	T	A	ENST00000376747	ENSG00000102595	UGGT2	TRUE	TRUE
chr13	95972665	G	A	ENST00000376747	ENSG00000102595	UGGT2	TRUE	TRUE
chr13	95972672	C	A	ENST00000376747	ENSG00000102595	UGGT2	TRUE	FALSE
chr13	95972672	C	G	ENST00000376747	ENSG00000102595	UGGT2	TRUE	FALSE
chr13	95972672	C	T	ENST00000376747	ENSG00000102595	UGGT2	TRUE	FALSE
chr13	95972673	T	A	ENST00000376747	ENSG00000102595	UGGT2	TRUE	FALSE
chr13	95972673	T	C	ENST00000376747	ENSG00000102595	UGGT2	TRUE	FALSE
chr13	95972673	T	G	ENST00000376747	ENSG00000102595	UGGT2	TRUE	FALSE
chr13	95983802	A	C	ENST00000376747	ENSG00000102595	UGGT2	TRUE	FALSE
chr13	95983802	A	G	ENST00000376747	ENSG00000102595	UGGT2	TRUE	FALSE
chr13	95983802	A	T	ENST00000376747	ENSG00000102595	UGGT2	TRUE	FALSE
chr13	95983803	C	A	ENST00000376747	ENSG00000102595	UGGT2	TRUE	FALSE
chr13	95983803	C	G	ENST00000376747	ENSG00000102595	UGGT2	TRUE	FALSE
chr13	95983803	C	T	ENST00000376747	ENSG00000102595	UGGT2	TRUE	FALSE
chr13	95983806	T	A	ENST00000376747	ENSG00000102595	UGGT2	TRUE	TRUE
chr13	95983809	G	A	ENST00000376747	ENSG00000102595	UGGT2	TRUE	TRUE
chr13	95983815	C	A	ENST00000376747	ENSG00000102595	UGGT2	TRUE	TRUE
chr13	95983818	T	A	ENST00000376747	ENSG00000102595	UGGT2	TRUE	TRUE
chr13	95983824	C	A	ENST00000376747	ENSG00000102595	UGGT2	TRUE	TRUE
chr13	95983827	C	A	ENST00000376747	ENSG00000102595	UGGT2	TRUE	TRUE
chr13	95983830	T	A	ENST00000376747	ENSG00000102595	UGGT2	TRUE	TRUE
chr13	95983839	G	A	ENST00000376747	ENSG00000102595	UGGT2	TRUE	TRUE
chr13	95983854	T	A	ENST00000376747	ENSG00000102595	UGGT2	TRUE	TRUE
chr13	95983865	C	A	ENST00000376747	ENSG00000102595	UGGT2	TRUE	FALSE
chr13	95983865	C	G	ENST00000376747	ENSG00000102595	UGGT2	TRUE	FALSE
chr13	95983865	C	T	ENST00000376747	ENSG00000102595	UGGT2	TRUE	FALSE
chr13	95983866	T	A	ENST00000376747	ENSG00000102595	UGGT2	TRUE	FALSE
chr13	95983866	T	C	ENST00000376747	ENSG00000102595	UGGT2	TRUE	FALSE
chr13	95983866	T	G	ENST00000376747	ENSG00000102595	UGGT2	TRUE	FALSE
chr13	95986331	A	C	ENST00000376747	ENSG00000102595	UGGT2	TRUE	FALSE
chr13	95986331	A	G	ENST00000376747	ENSG00000102595	UGGT2	TRUE	FALSE
chr13	95986331	A	T	ENST00000376747	ENSG00000102595	UGGT2	TRUE	FALSE
chr13	95986332	C	A	ENST00000376747	ENSG00000102595	UGGT2	TRUE	FALSE
chr13	95986332	C	G	ENST00000376747	ENSG00000102595	UGGT2	TRUE	FALSE
chr13	95986332	C	T	ENST00000376747	ENSG00000102595	UGGT2	TRUE	FALSE
chr13	95986334	T	A	ENST00000376747	ENSG00000102595	UGGT2	TRUE	TRUE
chr13	95986340	T	A	ENST00000376747	ENSG00000102595	UGGT2	TRUE	TRUE
chr13	95986355	G	A	ENST00000376747	ENSG00000102595	UGGT2	TRUE	TRUE
chr13	95986357	G	C	ENST00000376747	ENSG00000102595	UGGT2	TRUE	TRUE
chr13	95986357	G	T	ENST00000376747	ENSG00000102595	UGGT2	TRUE	TRUE
chr13	95986367	T	A	ENST00000376747	ENSG00000102595	UGGT2	TRUE	TRUE
chr13	95986372	A	C	ENST00000376747	ENSG00000102595	UGGT2	TRUE	TRUE
chr13	95986372	A	T	ENST00000376747	ENSG00000102595	UGGT2	TRUE	TRUE
chr13	95986376	T	A	ENST00000376747	ENSG00000102595	UGGT2	TRUE	TRUE
chr13	95986386	A	C	ENST00000376747	ENSG00000102595	UGGT2	TRUE	TRUE
chr13	95986386	A	T	ENST00000376747	ENSG00000102595	UGGT2	TRUE	TRUE
chr13	95986409	G	A	ENST00000376747	ENSG00000102595	UGGT2	TRUE	TRUE
chr13	95986421	G	A	ENST00000376747	ENSG00000102595	UGGT2	TRUE	TRUE
chr13	95986433	C	A	ENST00000376747	ENSG00000102595	UGGT2	TRUE	FALSE
chr13	95986433	C	G	ENST00000376747	ENSG00000102595	UGGT2	TRUE	FALSE
chr13	95986433	C	T	ENST00000376747	ENSG00000102595	UGGT2	TRUE	FALSE
chr13	95986434	T	A	ENST00000376747	ENSG00000102595	UGGT2	TRUE	FALSE
chr13	95986434	T	C	ENST00000376747	ENSG00000102595	UGGT2	TRUE	FALSE
chr13	95986434	T	G	ENST00000376747	ENSG00000102595	UGGT2	TRUE	FALSE
chr13	95989971	A	C	ENST00000376747	ENSG00000102595	UGGT2	FALSE	FALSE
chr13	95989971	A	G	ENST00000376747	ENSG00000102595	UGGT2	FALSE	FALSE
chr13	95989971	A	T	ENST00000376747	ENSG00000102595	UGGT2	FALSE	FALSE
chr13	95989972	C	A	ENST00000376747	ENSG00000102595	UGGT2	FALSE	FALSE
chr13	95989972	C	G	ENST00000376747	ENSG00000102595	UGGT2	FALSE	FALSE
chr13	95989972	C	T	ENST00000376747	ENSG00000102595	UGGT2	FALSE	FALSE
chr13	95989976	G	A	ENST00000376747	ENSG00000102595	UGGT2	TRUE	TRUE
chr13	95989982	C	A	ENST00000376747	ENSG00000102595	UGGT2	TRUE	TRUE
chr13	95989983	C	T	ENST00000376747	ENSG00000102595	UGGT2	TRUE	TRUE
chr13	95989984	C	T	ENST00000376747	ENSG00000102595	UGGT2	TRUE	TRUE
chr13	95989991	T	A	ENST00000376747	ENSG00000102595	UGGT2	TRUE	TRUE
chr13	95989993	A	T	ENST00000376747	ENSG00000102595	UGGT2	TRUE	TRUE
chr13	95990006	G	A	ENST00000376747	ENSG00000102595	UGGT2	TRUE	TRUE
chr13	95990009	T	A	ENST00000376747	ENSG00000102595	UGGT2	TRUE	TRUE
chr13	95990018	C	A	ENST00000376747	ENSG00000102595	UGGT2	TRUE	TRUE
chr13	95990025	G	C	ENST00000376747	ENSG00000102595	UGGT2	TRUE	TRUE
chr13	95990025	G	T	ENST00000376747	ENSG00000102595	UGGT2	TRUE	TRUE
chr13	95990030	T	A	ENST00000376747	ENSG00000102595	UGGT2	TRUE	TRUE
chr13	95990033	G	A	ENST00000376747	ENSG00000102595	UGGT2	TRUE	TRUE
chr13	95990054	T	A	ENST00000376747	ENSG00000102595	UGGT2	TRUE	TRUE
chr13	95990062	G	C	ENST00000376747	ENSG00000102595	UGGT2	TRUE	TRUE
chr13	95990062	G	T	ENST00000376747	ENSG00000102595	UGGT2	TRUE	TRUE
chr13	95990064	A	C	ENST00000376747	ENSG00000102595	UGGT2	TRUE	TRUE
chr13	95990064	A	T	ENST00000376747	ENSG00000102595	UGGT2	TRUE	TRUE
chr13	95990072	C	A	ENST00000376747	ENSG00000102595	UGGT2	TRUE	TRUE
chr13	95990074	C	A	ENST00000376747	ENSG00000102595	UGGT2	FALSE	FALSE
chr13	95990074	C	G	ENST00000376747	ENSG00000102595	UGGT2	FALSE	FALSE
chr13	95990074	C	T	ENST00000376747	ENSG00000102595	UGGT2	FALSE	FALSE
chr13	95990075	T	A	ENST00000376747	ENSG00000102595	UGGT2	FALSE	FALSE
chr13	95990075	T	C	ENST00000376747	ENSG00000102595	UGGT2	FALSE	FALSE
chr13	95990075	T	G	ENST00000376747	ENSG00000102595	UGGT2	FALSE	FALSE
chr13	95996061	A	C	ENST00000376747	ENSG00000102595	UGGT2	TRUE	FALSE
chr13	95996061	A	G	ENST00000376747	ENSG00000102595	UGGT2	TRUE	FALSE
chr13	95996061	A	T	ENST00000376747	ENSG00000102595	UGGT2	TRUE	FALSE
chr13	95996062	C	A	ENST00000376747	ENSG00000102595	UGGT2	TRUE	FALSE
chr13	95996062	C	G	ENST00000376747	ENSG00000102595	UGGT2	TRUE	FALSE
chr13	95996062	C	T	ENST00000376747	ENSG00000102595	UGGT2	TRUE	FALSE
chr13	95996064	T	A	ENST00000376747	ENSG00000102595	UGGT2	TRUE	TRUE
chr13	95996070	T	A	ENST00000376747	ENSG00000102595	UGGT2	TRUE	TRUE
chr13	95996085	C	A	ENST00000376747	ENSG00000102595	UGGT2	TRUE	TRUE
chr13	95996088	G	A	ENST00000376747	ENSG00000102595	UGGT2	TRUE	TRUE
chr13	95996094	C	A	ENST00000376747	ENSG00000102595	UGGT2	TRUE	TRUE
chr13	95996103	C	A	ENST00000376747	ENSG00000102595	UGGT2	TRUE	TRUE
chr13	95996109	C	A	ENST00000376747	ENSG00000102595	UGGT2	TRUE	TRUE
chr13	95996115	C	A	ENST00000376747	ENSG00000102595	UGGT2	TRUE	TRUE
chr13	95996136	C	A	ENST00000376747	ENSG00000102595	UGGT2	TRUE	FALSE
chr13	95996136	C	G	ENST00000376747	ENSG00000102595	UGGT2	TRUE	FALSE
chr13	95996136	C	T	ENST00000376747	ENSG00000102595	UGGT2	TRUE	FALSE
chr13	95996137	T	A	ENST00000376747	ENSG00000102595	UGGT2	TRUE	FALSE
chr13	95996137	T	C	ENST00000376747	ENSG00000102595	UGGT2	TRUE	FALSE
chr13	95996137	T	G	ENST00000376747	ENSG00000102595	UGGT2	TRUE	FALSE
chr13	95999209	A	C	ENST00000376747	ENSG00000102595	UGGT2	TRUE	FALSE
chr13	95999209	A	G	ENST00000376747	ENSG00000102595	UGGT2	TRUE	FALSE
chr13	95999209	A	T	ENST00000376747	ENSG00000102595	UGGT2	TRUE	FALSE
chr13	95999210	C	A	ENST00000376747	ENSG00000102595	UGGT2	TRUE	FALSE
chr13	95999210	C	G	ENST00000376747	ENSG00000102595	UGGT2	TRUE	FALSE
chr13	95999210	C	T	ENST00000376747	ENSG00000102595	UGGT2	TRUE	FALSE
chr13	95999214	T	A	ENST00000376747	ENSG00000102595	UGGT2	TRUE	TRUE
chr13	95999220	G	A	ENST00000376747	ENSG00000102595	UGGT2	TRUE	TRUE
chr13	95999238	T	A	ENST00000376747	ENSG00000102595	UGGT2	TRUE	TRUE
chr13	95999239	G	C	ENST00000376747	ENSG00000102595	UGGT2	TRUE	TRUE
chr13	95999239	G	T	ENST00000376747	ENSG00000102595	UGGT2	TRUE	TRUE
chr13	95999244	C	A	ENST00000376747	ENSG00000102595	UGGT2	TRUE	TRUE
chr13	95999253	T	A	ENST00000376747	ENSG00000102595	UGGT2	TRUE	TRUE
chr13	95999265	C	A	ENST00000376747	ENSG00000102595	UGGT2	TRUE	TRUE
chr13	95999272	A	C	ENST00000376747	ENSG00000102595	UGGT2	TRUE	TRUE
chr13	95999272	A	T	ENST00000376747	ENSG00000102595	UGGT2	TRUE	TRUE
chr13	95999282	A	C	ENST00000376747	ENSG00000102595	UGGT2	TRUE	TRUE
chr13	95999282	A	T	ENST00000376747	ENSG00000102595	UGGT2	TRUE	TRUE
chr13	95999284	G	C	ENST00000376747	ENSG00000102595	UGGT2	TRUE	TRUE
chr13	95999284	G	T	ENST00000376747	ENSG00000102595	UGGT2	TRUE	TRUE
chr13	95999292	T	A	ENST00000376747	ENSG00000102595	UGGT2	TRUE	TRUE
chr13	95999297	G	C	ENST00000376747	ENSG00000102595	UGGT2	TRUE	TRUE
chr13	95999297	G	T	ENST00000376747	ENSG00000102595	UGGT2	TRUE	TRUE
chr13	95999307	T	A	ENST00000376747	ENSG00000102595	UGGT2	TRUE	TRUE
chr13	95999308	C	A	ENST00000376747	ENSG00000102595	UGGT2	TRUE	FALSE
chr13	95999308	C	G	ENST00000376747	ENSG00000102595	UGGT2	TRUE	FALSE
chr13	95999308	C	T	ENST00000376747	ENSG00000102595	UGGT2	TRUE	FALSE
chr13	95999309	T	A	ENST00000376747	ENSG00000102595	UGGT2	TRUE	FALSE
chr13	95999309	T	C	ENST00000376747	ENSG00000102595	UGGT2	TRUE	FALSE
chr13	95999309	T	G	ENST00000376747	ENSG00000102595	UGGT2	TRUE	FALSE
chr13	96013305	A	C	ENST00000376747	ENSG00000102595	UGGT2	TRUE	FALSE
chr13	96013305	A	G	ENST00000376747	ENSG00000102595	UGGT2	TRUE	FALSE
chr13	96013305	A	T	ENST00000376747	ENSG00000102595	UGGT2	TRUE	FALSE
chr13	96013306	C	A	ENST00000376747	ENSG00000102595	UGGT2	TRUE	FALSE
chr13	96013306	C	G	ENST00000376747	ENSG00000102595	UGGT2	TRUE	FALSE
chr13	96013306	C	T	ENST00000376747	ENSG00000102595	UGGT2	TRUE	FALSE
chr13	96013309	G	A	ENST00000376747	ENSG00000102595	UGGT2	TRUE	TRUE
chr13	96013313	A	C	ENST00000376747	ENSG00000102595	UGGT2	TRUE	TRUE
chr13	96013313	A	T	ENST00000376747	ENSG00000102595	UGGT2	TRUE	TRUE
chr13	96013328	A	C	ENST00000376747	ENSG00000102595	UGGT2	TRUE	TRUE
chr13	96013328	A	T	ENST00000376747	ENSG00000102595	UGGT2	TRUE	TRUE
chr13	96013339	C	A	ENST00000376747	ENSG00000102595	UGGT2	TRUE	TRUE
chr13	96013342	C	A	ENST00000376747	ENSG00000102595	UGGT2	TRUE	TRUE
chr13	96013348	G	A	ENST00000376747	ENSG00000102595	UGGT2	TRUE	TRUE
chr13	96013354	T	A	ENST00000376747	ENSG00000102595	UGGT2	TRUE	TRUE
chr13	96013357	C	A	ENST00000376747	ENSG00000102595	UGGT2	TRUE	TRUE
chr13	96013362	A	T	ENST00000376747	ENSG00000102595	UGGT2	TRUE	TRUE
chr13	96013369	T	A	ENST00000376747	ENSG00000102595	UGGT2	TRUE	TRUE
chr13	96013390	T	A	ENST00000376747	ENSG00000102595	UGGT2	TRUE	TRUE
chr13	96013402	C	A	ENST00000376747	ENSG00000102595	UGGT2	TRUE	TRUE
chr13	96013406	A	C	ENST00000376747	ENSG00000102595	UGGT2	TRUE	TRUE
chr13	96013406	A	T	ENST00000376747	ENSG00000102595	UGGT2	TRUE	TRUE
chr13	96013425	A	C	ENST00000376747	ENSG00000102595	UGGT2	TRUE	TRUE
chr13	96013425	A	T	ENST00000376747	ENSG00000102595	UGGT2	TRUE	TRUE
chr13	96013432	C	A	ENST00000376747	ENSG00000102595	UGGT2	TRUE	TRUE
chr13	96013435	T	A	ENST00000376747	ENSG00000102595	UGGT2	TRUE	TRUE
chr13	96013450	T	A	ENST00000376747	ENSG00000102595	UGGT2	TRUE	TRUE
chr13	96013459	C	A	ENST00000376747	ENSG00000102595	UGGT2	TRUE	TRUE
chr13	96013462	T	A	ENST00000376747	ENSG00000102595	UGGT2	TRUE	TRUE
chr13	96013469	A	C	ENST00000376747	ENSG00000102595	UGGT2	TRUE	TRUE
chr13	96013469	A	T	ENST00000376747	ENSG00000102595	UGGT2	TRUE	TRUE
chr13	96013477	T	A	ENST00000376747	ENSG00000102595	UGGT2	TRUE	TRUE
chr13	96013482	C	A	ENST00000376747	ENSG00000102595	UGGT2	TRUE	FALSE
chr13	96013482	C	G	ENST00000376747	ENSG00000102595	UGGT2	TRUE	FALSE
chr13	96013482	C	T	ENST00000376747	ENSG00000102595	UGGT2	TRUE	FALSE
chr13	96013483	T	A	ENST00000376747	ENSG00000102595	UGGT2	TRUE	FALSE
chr13	96013483	T	C	ENST00000376747	ENSG00000102595	UGGT2	TRUE	FALSE
chr13	96013483	T	G	ENST00000376747	ENSG00000102595	UGGT2	TRUE	FALSE
chr13	96023038	A	C	ENST00000376747	ENSG00000102595	UGGT2	TRUE	FALSE
chr13	96023038	A	G	ENST00000376747	ENSG00000102595	UGGT2	TRUE	FALSE
chr13	96023038	A	T	ENST00000376747	ENSG00000102595	UGGT2	TRUE	FALSE
chr13	96023039	C	A	ENST00000376747	ENSG00000102595	UGGT2	TRUE	FALSE
chr13	96023039	C	G	ENST00000376747	ENSG00000102595	UGGT2	TRUE	FALSE
chr13	96023039	C	T	ENST00000376747	ENSG00000102595	UGGT2	TRUE	FALSE
chr13	96023043	G	C	ENST00000376747	ENSG00000102595	UGGT2	TRUE	TRUE
chr13	96023043	G	T	ENST00000376747	ENSG00000102595	UGGT2	TRUE	TRUE
chr13	96023053	T	A	ENST00000376747	ENSG00000102595	UGGT2	TRUE	TRUE
chr13	96023056	T	A	ENST00000376747	ENSG00000102595	UGGT2	TRUE	TRUE
chr13	96023065	T	A	ENST00000376747	ENSG00000102595	UGGT2	TRUE	TRUE
chr13	96023068	T	A	ENST00000376747	ENSG00000102595	UGGT2	TRUE	TRUE
chr13	96023074	C	A	ENST00000376747	ENSG00000102595	UGGT2	TRUE	TRUE
chr13	96023083	T	A	ENST00000376747	ENSG00000102595	UGGT2	TRUE	TRUE
chr13	96023084	A	T	ENST00000376747	ENSG00000102595	UGGT2	TRUE	TRUE
chr13	96023095	T	A	ENST00000376747	ENSG00000102595	UGGT2	TRUE	TRUE
chr13	96023098	T	A	ENST00000376747	ENSG00000102595	UGGT2	TRUE	TRUE
chr13	96023120	A	T	ENST00000376747	ENSG00000102595	UGGT2	TRUE	TRUE
chr13	96023140	C	A	ENST00000376747	ENSG00000102595	UGGT2	TRUE	TRUE
chr13	96023153	C	A	ENST00000376747	ENSG00000102595	UGGT2	TRUE	FALSE
chr13	96023153	C	G	ENST00000376747	ENSG00000102595	UGGT2	TRUE	FALSE
chr13	96023153	C	T	ENST00000376747	ENSG00000102595	UGGT2	TRUE	FALSE
chr13	96023154	T	A	ENST00000376747	ENSG00000102595	UGGT2	TRUE	FALSE
chr13	96023154	T	C	ENST00000376747	ENSG00000102595	UGGT2	TRUE	FALSE
chr13	96023154	T	G	ENST00000376747	ENSG00000102595	UGGT2	TRUE	FALSE
chr13	96023627	A	C	ENST00000376747	ENSG00000102595	UGGT2	TRUE	FALSE
chr13	96023627	A	G	ENST00000376747	ENSG00000102595	UGGT2	TRUE	FALSE
chr13	96023627	A	T	ENST00000376747	ENSG00000102595	UGGT2	TRUE	FALSE
chr13	96023628	C	A	ENST00000376747	ENSG00000102595	UGGT2	TRUE	FALSE
chr13	96023628	C	G	ENST00000376747	ENSG00000102595	UGGT2	TRUE	FALSE
chr13	96023628	C	T	ENST00000376747	ENSG00000102595	UGGT2	TRUE	FALSE
chr13	96023631	G	A	ENST00000376747	ENSG00000102595	UGGT2	TRUE	TRUE
chr13	96023634	G	A	ENST00000376747	ENSG00000102595	UGGT2	TRUE	TRUE
chr13	96023643	G	A	ENST00000376747	ENSG00000102595	UGGT2	TRUE	TRUE
chr13	96023656	G	C	ENST00000376747	ENSG00000102595	UGGT2	TRUE	TRUE
chr13	96023656	G	T	ENST00000376747	ENSG00000102595	UGGT2	TRUE	TRUE
chr13	96023682	T	A	ENST00000376747	ENSG00000102595	UGGT2	TRUE	TRUE
chr13	96023684	A	C	ENST00000376747	ENSG00000102595	UGGT2	TRUE	TRUE
chr13	96023684	A	T	ENST00000376747	ENSG00000102595	UGGT2	TRUE	TRUE
chr13	96023699	A	C	ENST00000376747	ENSG00000102595	UGGT2	TRUE	TRUE
chr13	96023699	A	T	ENST00000376747	ENSG00000102595	UGGT2	TRUE	TRUE
chr13	96023715	G	A	ENST00000376747	ENSG00000102595	UGGT2	TRUE	TRUE
chr13	96023718	C	A	ENST00000376747	ENSG00000102595	UGGT2	TRUE	TRUE
chr13	96023724	T	A	ENST00000376747	ENSG00000102595	UGGT2	TRUE	TRUE
chr13	96023727	T	A	ENST00000376747	ENSG00000102595	UGGT2	TRUE	TRUE
chr13	96023735	A	C	ENST00000376747	ENSG00000102595	UGGT2	TRUE	TRUE
chr13	96023735	A	T	ENST00000376747	ENSG00000102595	UGGT2	TRUE	TRUE
chr13	96023740	G	C	ENST00000376747	ENSG00000102595	UGGT2	TRUE	TRUE
chr13	96023740	G	T	ENST00000376747	ENSG00000102595	UGGT2	TRUE	TRUE
chr13	96023743	A	C	ENST00000376747	ENSG00000102595	UGGT2	TRUE	TRUE
chr13	96023743	A	T	ENST00000376747	ENSG00000102595	UGGT2	TRUE	TRUE
chr13	96023749	A	C	ENST00000376747	ENSG00000102595	UGGT2	TRUE	TRUE
chr13	96023749	A	T	ENST00000376747	ENSG00000102595	UGGT2	TRUE	TRUE
chr13	96023756	G	C	ENST00000376747	ENSG00000102595	UGGT2	TRUE	TRUE
chr13	96023756	G	T	ENST00000376747	ENSG00000102595	UGGT2	TRUE	TRUE
chr13	96023760	C	A	ENST00000376747	ENSG00000102595	UGGT2	TRUE	FALSE
chr13	96023760	C	G	ENST00000376747	ENSG00000102595	UGGT2	TRUE	FALSE
chr13	96023760	C	T	ENST00000376747	ENSG00000102595	UGGT2	TRUE	FALSE
chr13	96023761	T	A	ENST00000376747	ENSG00000102595	UGGT2	TRUE	FALSE
chr13	96023761	T	C	ENST00000376747	ENSG00000102595	UGGT2	TRUE	FALSE
chr13	96023761	T	G	ENST00000376747	ENSG00000102595	UGGT2	TRUE	FALSE
chr13	96031887	A	C	ENST00000376747	ENSG00000102595	UGGT2	TRUE	FALSE
chr13	96031887	A	G	ENST00000376747	ENSG00000102595	UGGT2	FALSE	FALSE
chr13	96031887	A	T	ENST00000376747	ENSG00000102595	UGGT2	TRUE	FALSE
chr13	96031888	C	A	ENST00000376747	ENSG00000102595	UGGT2	TRUE	FALSE
chr13	96031888	C	G	ENST00000376747	ENSG00000102595	UGGT2	TRUE	FALSE
chr13	96031888	C	T	ENST00000376747	ENSG00000102595	UGGT2	TRUE	FALSE
chr13	96031889	C	A	ENST00000376747	ENSG00000102595	UGGT2	TRUE	TRUE
chr13	96031895	G	A	ENST00000376747	ENSG00000102595	UGGT2	TRUE	TRUE
chr13	96031898	T	A	ENST00000376747	ENSG00000102595	UGGT2	TRUE	TRUE
chr13	96031899	A	C	ENST00000376747	ENSG00000102595	UGGT2	TRUE	TRUE
chr13	96031899	A	T	ENST00000376747	ENSG00000102595	UGGT2	TRUE	TRUE
chr13	96031909	A	C	ENST00000376747	ENSG00000102595	UGGT2	TRUE	TRUE
chr13	96031909	A	T	ENST00000376747	ENSG00000102595	UGGT2	TRUE	TRUE
chr13	96031913	C	A	ENST00000376747	ENSG00000102595	UGGT2	TRUE	TRUE
chr13	96031916	G	A	ENST00000376747	ENSG00000102595	UGGT2	TRUE	TRUE
chr13	96031925	C	A	ENST00000376747	ENSG00000102595	UGGT2	TRUE	TRUE
chr13	96031927	A	T	ENST00000376747	ENSG00000102595	UGGT2	TRUE	TRUE
chr13	96031934	G	A	ENST00000376747	ENSG00000102595	UGGT2	TRUE	TRUE
chr13	96031935	C	T	ENST00000376747	ENSG00000102595	UGGT2	TRUE	TRUE
chr13	96031936	C	T	ENST00000376747	ENSG00000102595	UGGT2	TRUE	TRUE
chr13	96031943	T	A	ENST00000376747	ENSG00000102595	UGGT2	TRUE	TRUE
chr13	96031946	C	A	ENST00000376747	ENSG00000102595	UGGT2	TRUE	TRUE
chr13	96031955	C	A	ENST00000376747	ENSG00000102595	UGGT2	TRUE	TRUE
chr13	96031958	C	A	ENST00000376747	ENSG00000102595	UGGT2	TRUE	TRUE
chr13	96031970	C	A	ENST00000376747	ENSG00000102595	UGGT2	TRUE	TRUE
chr13	96031972	C	A	ENST00000376747	ENSG00000102595	UGGT2	TRUE	FALSE
chr13	96031972	C	G	ENST00000376747	ENSG00000102595	UGGT2	TRUE	FALSE
chr13	96031972	C	T	ENST00000376747	ENSG00000102595	UGGT2	TRUE	FALSE
chr13	96031973	T	A	ENST00000376747	ENSG00000102595	UGGT2	TRUE	FALSE
chr13	96031973	T	C	ENST00000376747	ENSG00000102595	UGGT2	TRUE	FALSE
chr13	96031973	T	G	ENST00000376747	ENSG00000102595	UGGT2	TRUE	FALSE
chr13	96053153	A	C	ENST00000376747	ENSG00000102595	UGGT2	TRUE	FALSE
chr13	96053153	A	G	ENST00000376747	ENSG00000102595	UGGT2	TRUE	FALSE
chr13	96053153	A	T	ENST00000376747	ENSG00000102595	UGGT2	TRUE	FALSE
chr13	96053154	C	A	ENST00000376747	ENSG00000102595	UGGT2	TRUE	FALSE
chr13	96053154	C	G	ENST00000376747	ENSG00000102595	UGGT2	TRUE	FALSE
chr13	96053154	C	T	ENST00000376747	ENSG00000102595	UGGT2	TRUE	FALSE
chr13	96053162	C	A	ENST00000376747	ENSG00000102595	UGGT2	TRUE	TRUE
chr13	96053180	C	A	ENST00000376747	ENSG00000102595	UGGT2	TRUE	TRUE
chr13	96053184	C	T	ENST00000376747	ENSG00000102595	UGGT2	TRUE	TRUE
chr13	96053185	C	T	ENST00000376747	ENSG00000102595	UGGT2	TRUE	TRUE
chr13	96053189	T	A	ENST00000376747	ENSG00000102595	UGGT2	TRUE	TRUE
chr13	96053197	A	T	ENST00000376747	ENSG00000102595	UGGT2	TRUE	TRUE
chr13	96053212	G	T	ENST00000376747	ENSG00000102595	UGGT2	TRUE	TRUE
chr13	96053216	T	A	ENST00000376747	ENSG00000102595	UGGT2	TRUE	TRUE
chr13	96053246	G	A	ENST00000376747	ENSG00000102595	UGGT2	TRUE	FALSE
chr13	96053248	G	T	ENST00000376747	ENSG00000102595	UGGT2	TRUE	FALSE
chr13	96053253	C	T	ENST00000376747	ENSG00000102595	UGGT2	TRUE	FALSE
chr13	96053254	C	T	ENST00000376747	ENSG00000102595	UGGT2	TRUE	FALSE
chr13	96053300	T	A	ENST00000376747	ENSG00000102595	UGGT2	FALSE	FALSE
chr13	96090869	G	T	ENST00000376705	ENSG00000185352	HS6ST3	FALSE	FALSE
chr13	96090881	A	T	ENST00000376705	ENSG00000185352	HS6ST3	FALSE	FALSE
chr13	96090885	G	A	ENST00000376705	ENSG00000185352	HS6ST3	FALSE	FALSE
chr13	96090886	G	A	ENST00000376705	ENSG00000185352	HS6ST3	FALSE	FALSE
chr13	96090931	C	A	ENST00000376705	ENSG00000185352	HS6ST3	TRUE	FALSE
chr13	96090931	C	G	ENST00000376705	ENSG00000185352	HS6ST3	TRUE	FALSE
chr13	96090932	C	T	ENST00000376705	ENSG00000185352	HS6ST3	TRUE	FALSE
chr13	96090937	C	A	ENST00000376705	ENSG00000185352	HS6ST3	TRUE	TRUE
chr13	96090937	C	G	ENST00000376705	ENSG00000185352	HS6ST3	TRUE	TRUE
chr13	96090952	C	A	ENST00000376705	ENSG00000185352	HS6ST3
chr13	96090964	C	A	ENST00000376705	ENSG00000185352	HS6ST3
chr13	96090977	G	T	ENST00000376705	ENSG00000185352	HS6ST3
chr13	96090980	C	T	ENST00000376705	ENSG00000185352	HS6ST3
chr13	96090995	G	T	ENST00000376705	ENSG00000185352	HS6ST3
chr13	96091037	C	T	ENST00000376705	ENSG00000185352	HS6ST3
chr13	96091049	G	T	ENST00000376705	ENSG00000185352	HS6ST3
chr13	96091052	G	T	ENST00000376705	ENSG00000185352	HS6ST3
chr13	96091056	G	A	ENST00000376705	ENSG00000185352	HS6ST3
chr13	96091057	G	A	ENST00000376705	ENSG00000185352	HS6ST3
chr13	96091058	G	T	ENST00000376705	ENSG00000185352	HS6ST3
chr13	96091070	C	T	ENST00000376705	ENSG00000185352	HS6ST3
chr13	96091074	T	A	ENST00000376705	ENSG00000185352	HS6ST3
chr13	96091100	G	T	ENST00000376705	ENSG00000185352	HS6ST3
chr13	96091103	G	T	ENST00000376705	ENSG00000185352	HS6ST3
chr13	96091127	G	T	ENST00000376705	ENSG00000185352	HS6ST3
chr13	96091130	G	T	ENST00000376705	ENSG00000185352	HS6ST3	TRUE	TRUE
chr13	96091133	G	T	ENST00000376705	ENSG00000185352	HS6ST3	TRUE	TRUE
chr13	96091139	G	T	ENST00000376705	ENSG00000185352	HS6ST3	TRUE	TRUE
chr13	96091142	G	T	ENST00000376705	ENSG00000185352	HS6ST3	TRUE	TRUE
chr13	96091148	G	T	ENST00000376705	ENSG00000185352	HS6ST3	TRUE	TRUE
chr13	96091160	G	T	ENST00000376705	ENSG00000185352	HS6ST3	TRUE	TRUE
chr13	96091166	G	T	ENST00000376705	ENSG00000185352	HS6ST3	TRUE	TRUE
chr13	96091169	G	T	ENST00000376705	ENSG00000185352	HS6ST3	TRUE	TRUE
chr13	96091172	G	T	ENST00000376705	ENSG00000185352	HS6ST3	TRUE	TRUE
chr13	96091175	G	T	ENST00000376705	ENSG00000185352	HS6ST3	TRUE	TRUE
chr13	96091178	G	T	ENST00000376705	ENSG00000185352	HS6ST3	TRUE	TRUE
chr13	96091181	G	T	ENST00000376705	ENSG00000185352	HS6ST3	TRUE	TRUE
chr13	96091187	G	T	ENST00000376705	ENSG00000185352	HS6ST3	TRUE	TRUE
chr13	96091199	G	T	ENST00000376705	ENSG00000185352	HS6ST3	TRUE	TRUE
chr13	96091208	G	T	ENST00000376705	ENSG00000185352	HS6ST3	TRUE	TRUE
chr13	96091226	C	T	ENST00000376705	ENSG00000185352	HS6ST3	TRUE	TRUE
chr13	96091256	A	T	ENST00000376705	ENSG00000185352	HS6ST3	TRUE	TRUE
chr13	96091289	A	T	ENST00000376705	ENSG00000185352	HS6ST3	TRUE	TRUE
chr13	96091322	C	T	ENST00000376705	ENSG00000185352	HS6ST3	TRUE	TRUE
chr13	96091325	A	T	ENST00000376705	ENSG00000185352	HS6ST3	TRUE	TRUE
chr13	96091361	A	T	ENST00000376705	ENSG00000185352	HS6ST3	TRUE	TRUE
chr13	96091376	G	T	ENST00000376705	ENSG00000185352	HS6ST3	TRUE	TRUE
chr13	96091379	C	T	ENST00000376705	ENSG00000185352	HS6ST3	TRUE	TRUE
chr13	96091387	T	A	ENST00000376705	ENSG00000185352	HS6ST3	TRUE	TRUE
chr13	96091393	C	A	ENST00000376705	ENSG00000185352	HS6ST3	TRUE	TRUE
chr13	96091394	A	T	ENST00000376705	ENSG00000185352	HS6ST3	TRUE	TRUE
chr13	96091403	C	T	ENST00000376705	ENSG00000185352	HS6ST3	TRUE	TRUE
chr13	96091406	A	T	ENST00000376705	ENSG00000185352	HS6ST3	TRUE	TRUE
chr13	96091409	A	T	ENST00000376705	ENSG00000185352	HS6ST3	TRUE	TRUE
chr13	96091414	C	A	ENST00000376705	ENSG00000185352	HS6ST3	TRUE	TRUE
chr13	96091420	C	A	ENST00000376705	ENSG00000185352	HS6ST3	TRUE	TRUE
chr13	96091433	A	T	ENST00000376705	ENSG00000185352	HS6ST3	TRUE	TRUE
chr13	96091436	A	T	ENST00000376705	ENSG00000185352	HS6ST3	TRUE	TRUE
chr13	96091439	G	T	ENST00000376705	ENSG00000185352	HS6ST3	TRUE	TRUE
chr13	96091446	G	A	ENST00000376705	ENSG00000185352	HS6ST3	TRUE	TRUE
chr13	96091447	G	A	ENST00000376705	ENSG00000185352	HS6ST3	TRUE	TRUE
chr13	96091473	G	A	ENST00000376705	ENSG00000185352	HS6ST3	TRUE	TRUE
chr13	96091474	G	A	ENST00000376705	ENSG00000185352	HS6ST3	TRUE	TRUE
chr13	96091480	C	A	ENST00000376705	ENSG00000185352	HS6ST3	TRUE	TRUE
chr13	96091497	G	A	ENST00000376705	ENSG00000185352	HS6ST3	TRUE	TRUE
chr13	96091498	G	A	ENST00000376705	ENSG00000185352	HS6ST3	TRUE	TRUE
chr13	96091502	G	T	ENST00000376705	ENSG00000185352	HS6ST3	TRUE	TRUE
chr13	96091516	C	A	ENST00000376705	ENSG00000185352	HS6ST3	TRUE	TRUE
chr13	96091532	G	T	ENST00000376705	ENSG00000185352	HS6ST3	FALSE	FALSE
chr13	96091535	A	T	ENST00000376705	ENSG00000185352	HS6ST3	FALSE	FALSE
chr13	96091538	A	T	ENST00000376705	ENSG00000185352	HS6ST3	FALSE	FALSE
chr13	96091546	T	A	ENST00000376705	ENSG00000185352	HS6ST3	FALSE	FALSE
chr13	96091570	G	A	ENST00000376705	ENSG00000185352	HS6ST3	TRUE	FALSE
chr13	96091570	G	C	ENST00000376705	ENSG00000185352	HS6ST3	TRUE	FALSE
chr13	96091570	G	T	ENST00000376705	ENSG00000185352	HS6ST3	TRUE	FALSE
chr13	96091571	T	A	ENST00000376705	ENSG00000185352	HS6ST3	TRUE	FALSE
chr13	96091571	T	C	ENST00000376705	ENSG00000185352	HS6ST3	FALSE	FALSE
chr13	96091571	T	G	ENST00000376705	ENSG00000185352	HS6ST3	TRUE	FALSE
chr13	96832488	A	C	ENST00000376705	ENSG00000185352	HS6ST3	TRUE	FALSE
chr13	96832488	A	G	ENST00000376705	ENSG00000185352	HS6ST3	TRUE	FALSE
chr13	96832488	A	T	ENST00000376705	ENSG00000185352	HS6ST3	TRUE	FALSE
chr13	96832489	G	A	ENST00000376705	ENSG00000185352	HS6ST3	TRUE	FALSE
chr13	96832489	G	C	ENST00000376705	ENSG00000185352	HS6ST3	TRUE	FALSE
chr13	96832489	G	T	ENST00000376705	ENSG00000185352	HS6ST3	TRUE	FALSE
chr13	96832499	T	A	ENST00000376705	ENSG00000185352	HS6ST3	FALSE	FALSE
chr13	96832499	T	G	ENST00000376705	ENSG00000185352	HS6ST3	FALSE	FALSE
chr13	96832502	C	A	ENST00000376705	ENSG00000185352	HS6ST3	FALSE	FALSE
chr13	96832502	C	G	ENST00000376705	ENSG00000185352	HS6ST3	FALSE	FALSE
chr13	96832513	T	A	ENST00000376705	ENSG00000185352	HS6ST3	FALSE	FALSE
chr13	96832513	T	G	ENST00000376705	ENSG00000185352	HS6ST3	FALSE	FALSE
chr13	96832528	C	A	ENST00000376705	ENSG00000185352	HS6ST3	FALSE	FALSE
chr13	96832528	C	G	ENST00000376705	ENSG00000185352	HS6ST3	FALSE	FALSE
chr13	96832535	C	A	ENST00000376705	ENSG00000185352	HS6ST3	FALSE	FALSE
chr13	96832535	C	G	ENST00000376705	ENSG00000185352	HS6ST3	FALSE	FALSE
chr13	96832542	G	T	ENST00000376705	ENSG00000185352	HS6ST3	FALSE	FALSE
chr13	96832546	G	A	ENST00000376705	ENSG00000185352	HS6ST3	FALSE	FALSE
chr13	96832547	G	A	ENST00000376705	ENSG00000185352	HS6ST3	FALSE	FALSE
chr13	96832548	A	T	ENST00000376705	ENSG00000185352	HS6ST3	FALSE	FALSE
chr13	96832557	C	T	ENST00000376705	ENSG00000185352	HS6ST3	FALSE	FALSE
chr13	96832560	A	T	ENST00000376705	ENSG00000185352	HS6ST3	FALSE	FALSE
chr13	96832573	G	A	ENST00000376705	ENSG00000185352	HS6ST3	FALSE	FALSE
chr13	96832574	G	A	ENST00000376705	ENSG00000185352	HS6ST3	FALSE	FALSE
chr13	96832575	A	T	ENST00000376705	ENSG00000185352	HS6ST3	FALSE	FALSE
chr13	96832595	T	A	ENST00000376705	ENSG00000185352	HS6ST3	FALSE	FALSE
chr13	96832599	G	T	ENST00000376705	ENSG00000185352	HS6ST3	FALSE	FALSE
chr13	96832602	A	T	ENST00000376705	ENSG00000185352	HS6ST3	FALSE	FALSE
chr13	96832620	G	T	ENST00000376705	ENSG00000185352	HS6ST3	FALSE	FALSE
chr13	96832634	C	A	ENST00000376705	ENSG00000185352	HS6ST3	FALSE	FALSE
chr13	96832637	C	A	ENST00000376705	ENSG00000185352	HS6ST3	FALSE	FALSE
chr13	96832637	C	G	ENST00000376705	ENSG00000185352	HS6ST3	FALSE	FALSE
chr13	96832651	G	A	ENST00000376705	ENSG00000185352	HS6ST3	FALSE	FALSE
chr13	96832652	G	A	ENST00000376705	ENSG00000185352	HS6ST3	FALSE	FALSE
chr13	96832666	T	A	ENST00000376705	ENSG00000185352	HS6ST3	FALSE	FALSE
chr13	96832671	G	T	ENST00000376705	ENSG00000185352	HS6ST3	FALSE	FALSE
chr13	96832685	C	A	ENST00000376705	ENSG00000185352	HS6ST3	FALSE	FALSE
chr13	96832691	C	A	ENST00000376705	ENSG00000185352	HS6ST3	FALSE	FALSE
chr13	96832691	C	G	ENST00000376705	ENSG00000185352	HS6ST3	FALSE	FALSE
chr13	96832710	C	T	ENST00000376705	ENSG00000185352	HS6ST3	FALSE	FALSE
chr13	96832748	C	A	ENST00000376705	ENSG00000185352	HS6ST3	FALSE	FALSE
chr13	96832751	T	A	ENST00000376705	ENSG00000185352	HS6ST3	FALSE	FALSE
chr13	96832751	T	G	ENST00000376705	ENSG00000185352	HS6ST3	FALSE	FALSE
chr13	96832756	T	A	ENST00000376705	ENSG00000185352	HS6ST3	FALSE	FALSE
chr13	96832770	G	T	ENST00000376705	ENSG00000185352	HS6ST3	FALSE	FALSE
chr13	96832776	G	T	ENST00000376705	ENSG00000185352	HS6ST3	FALSE	FALSE
chr13	96832779	A	T	ENST00000376705	ENSG00000185352	HS6ST3	FALSE	FALSE
chr13	96832795	T	A	ENST00000376705	ENSG00000185352	HS6ST3	FALSE	FALSE
chr13	96832797	C	T	ENST00000376705	ENSG00000185352	HS6ST3	FALSE	FALSE
chr13	96832806	A	T	ENST00000376705	ENSG00000185352	HS6ST3	FALSE	FALSE
chr13	96832818	A	T	ENST00000376705	ENSG00000185352	HS6ST3	FALSE	FALSE
chr13	96832845	G	T	ENST00000376705	ENSG00000185352	HS6ST3	FALSE	FALSE
chr13	96832851	C	T	ENST00000376705	ENSG00000185352	HS6ST3	FALSE	FALSE
chr13	96832857	A	T	ENST00000376705	ENSG00000185352	HS6ST3	FALSE	FALSE
chr13	96832863	C	T	ENST00000376705	ENSG00000185352	HS6ST3	FALSE	FALSE
chr13	96832875	G	T	ENST00000376705	ENSG00000185352	HS6ST3	FALSE	FALSE
chr13	96832878	A	T	ENST00000376705	ENSG00000185352	HS6ST3	FALSE	FALSE
chr13	96832893	A	T	ENST00000376705	ENSG00000185352	HS6ST3	FALSE	FALSE
chr13	96832914	C	T	ENST00000376705	ENSG00000185352	HS6ST3	FALSE	FALSE
chr13	96832944	G	T	ENST00000376705	ENSG00000185352	HS6ST3	FALSE	FALSE
chr13	96832953	G	T	ENST00000376705	ENSG00000185352	HS6ST3	FALSE	FALSE
chr13	96832965	C	T	ENST00000376705	ENSG00000185352	HS6ST3	FALSE	FALSE
chr13	96832974	G	T	ENST00000376705	ENSG00000185352	HS6ST3	FALSE	FALSE
chr13	96832998	C	T	ENST00000376705	ENSG00000185352	HS6ST3	FALSE	FALSE
chr13	96833006	C	A	ENST00000376705	ENSG00000185352	HS6ST3	FALSE	FALSE
chr13	96833006	C	G	ENST00000376705	ENSG00000185352	HS6ST3	FALSE	FALSE
chr13	96833007	G	T	ENST00000376705	ENSG00000185352	HS6ST3	FALSE	FALSE
chr13	96833012	T	A	ENST00000376705	ENSG00000185352	HS6ST3	FALSE	FALSE
chr13	96833012	T	G	ENST00000376705	ENSG00000185352	HS6ST3	FALSE	FALSE
chr13	96833016	A	T	ENST00000376705	ENSG00000185352	HS6ST3	FALSE	FALSE
chr13	96833028	C	T	ENST00000376705	ENSG00000185352	HS6ST3	FALSE	FALSE
chr13	96833031	C	T	ENST00000376705	ENSG00000185352	HS6ST3	FALSE	FALSE
chr13	96833039	C	A	ENST00000376705	ENSG00000185352	HS6ST3	FALSE	FALSE
chr13	96833039	C	G	ENST00000376705	ENSG00000185352	HS6ST3	FALSE	FALSE
chr13	96833049	A	T	ENST00000376705	ENSG00000185352	HS6ST3	FALSE	FALSE
chr13	96833052	C	T	ENST00000376705	ENSG00000185352	HS6ST3	FALSE	FALSE
chr13	96833058	G	T	ENST00000376705	ENSG00000185352	HS6ST3	FALSE	FALSE
chr13	96833064	C	T	ENST00000376705	ENSG00000185352	HS6ST3	FALSE	FALSE
chr13	96833076	C	T	ENST00000376705	ENSG00000185352	HS6ST3	FALSE	FALSE
chr13	96833079	A	T	ENST00000376705	ENSG00000185352	HS6ST3	FALSE	FALSE
chr13	96833088	G	T	ENST00000376705	ENSG00000185352	HS6ST3	FALSE	FALSE
chr13	96833091	G	T	ENST00000376705	ENSG00000185352	HS6ST3	FALSE	FALSE
chr13	96833103	C	T	ENST00000376705	ENSG00000185352	HS6ST3	FALSE	FALSE
chr13	96833106	C	T	ENST00000376705	ENSG00000185352	HS6ST3	FALSE	FALSE
chr13	96833109	G	T	ENST00000376705	ENSG00000185352	HS6ST3	FALSE	FALSE
chr13	96833124	C	T	ENST00000376705	ENSG00000185352	HS6ST3	FALSE	FALSE
chr13	96833128	G	A	ENST00000376705	ENSG00000185352	HS6ST3	FALSE	FALSE
chr13	96833129	G	A	ENST00000376705	ENSG00000185352	HS6ST3	FALSE	FALSE
chr13	96833133	A	T	ENST00000376705	ENSG00000185352	HS6ST3	FALSE	FALSE
chr13	96833136	G	T	ENST00000376705	ENSG00000185352	HS6ST3	FALSE	FALSE
chr13	96833151	G	T	ENST00000376705	ENSG00000185352	HS6ST3	FALSE	FALSE
chr13	96833166	G	T	ENST00000376705	ENSG00000185352	HS6ST3	FALSE	FALSE
chr13	96833174	C	A	ENST00000376705	ENSG00000185352	HS6ST3	FALSE	FALSE
chr13	96833174	C	G	ENST00000376705	ENSG00000185352	HS6ST3	FALSE	FALSE
chr13	96833181	C	T	ENST00000376705	ENSG00000185352	HS6ST3	FALSE	FALSE
chr13	96833190	A	T	ENST00000376705	ENSG00000185352	HS6ST3	FALSE	FALSE
chr13	96833194	G	A	ENST00000376705	ENSG00000185352	HS6ST3	FALSE	FALSE
chr13	96833195	G	A	ENST00000376705	ENSG00000185352	HS6ST3	FALSE	FALSE
chr13	96986759	G	C	ENST00000541038	ENSG00000165621	OXGR1	FALSE	FALSE
chr13	96986759	G	T	ENST00000541038	ENSG00000165621	OXGR1	FALSE	FALSE
chr13	96986761	G	C	ENST00000541038	ENSG00000165621	OXGR1	FALSE	FALSE
chr13	96986761	G	T	ENST00000541038	ENSG00000165621	OXGR1	FALSE	FALSE
chr13	96986772	T	A	ENST00000541038	ENSG00000165621	OXGR1	FALSE	FALSE
chr13	96986775	T	A	ENST00000541038	ENSG00000165621	OXGR1	FALSE	FALSE
chr13	96986781	G	A	ENST00000541038	ENSG00000165621	OXGR1	FALSE	FALSE
chr13	96986784	C	A	ENST00000541038	ENSG00000165621	OXGR1	FALSE	FALSE
chr13	96986802	T	A	ENST00000541038	ENSG00000165621	OXGR1	FALSE	FALSE
chr13	96986803	G	T	ENST00000541038	ENSG00000165621	OXGR1	FALSE	FALSE
chr13	96986808	T	A	ENST00000541038	ENSG00000165621	OXGR1	FALSE	FALSE
chr13	96986816	G	C	ENST00000541038	ENSG00000165621	OXGR1	FALSE	FALSE
chr13	96986816	G	T	ENST00000541038	ENSG00000165621	OXGR1	FALSE	FALSE
chr13	96986818	G	T	ENST00000541038	ENSG00000165621	OXGR1	FALSE	FALSE
chr13	96986829	G	A	ENST00000541038	ENSG00000165621	OXGR1	FALSE	FALSE
chr13	96986832	G	A	ENST00000541038	ENSG00000165621	OXGR1	FALSE	FALSE
chr13	96986854	A	C	ENST00000541038	ENSG00000165621	OXGR1	FALSE	FALSE
chr13	96986854	A	T	ENST00000541038	ENSG00000165621	OXGR1	FALSE	FALSE
chr13	96986861	A	C	ENST00000541038	ENSG00000165621	OXGR1	FALSE	FALSE
chr13	96986861	A	T	ENST00000541038	ENSG00000165621	OXGR1	FALSE	FALSE
chr13	96986891	A	C	ENST00000541038	ENSG00000165621	OXGR1	FALSE	FALSE
chr13	96986891	A	T	ENST00000541038	ENSG00000165621	OXGR1	FALSE	FALSE
chr13	96986898	T	A	ENST00000541038	ENSG00000165621	OXGR1	FALSE	FALSE
chr13	96986908	G	C	ENST00000541038	ENSG00000165621	OXGR1	FALSE	FALSE
chr13	96986908	G	T	ENST00000541038	ENSG00000165621	OXGR1	FALSE	FALSE
chr13	96986916	C	A	ENST00000541038	ENSG00000165621	OXGR1	FALSE	FALSE
chr13	96986925	G	A	ENST00000541038	ENSG00000165621	OXGR1	FALSE	FALSE
chr13	96986931	C	A	ENST00000541038	ENSG00000165621	OXGR1	FALSE	FALSE
chr13	96986938	A	T	ENST00000541038	ENSG00000165621	OXGR1	FALSE	FALSE
chr13	96986948	G	C	ENST00000541038	ENSG00000165621	OXGR1	FALSE	FALSE
chr13	96986948	G	T	ENST00000541038	ENSG00000165621	OXGR1	FALSE	FALSE
chr13	96986964	C	A	ENST00000541038	ENSG00000165621	OXGR1	FALSE	FALSE
chr13	96986981	A	T	ENST00000541038	ENSG00000165621	OXGR1	FALSE	FALSE
chr13	96986996	A	C	ENST00000541038	ENSG00000165621	OXGR1	FALSE	FALSE
chr13	96986996	A	T	ENST00000541038	ENSG00000165621	OXGR1	FALSE	FALSE
chr13	96987001	A	T	ENST00000541038	ENSG00000165621	OXGR1	FALSE	FALSE
chr13	96987007	G	C	ENST00000541038	ENSG00000165621	OXGR1	FALSE	FALSE
chr13	96987007	G	T	ENST00000541038	ENSG00000165621	OXGR1	FALSE	FALSE
chr13	96987042	G	A	ENST00000541038	ENSG00000165621	OXGR1	FALSE	FALSE
chr13	96987048	T	A	ENST00000541038	ENSG00000165621	OXGR1	FALSE	FALSE
chr13	96987051	G	A	ENST00000541038	ENSG00000165621	OXGR1	FALSE	FALSE
chr13	96987054	T	A	ENST00000541038	ENSG00000165621	OXGR1	FALSE	FALSE
chr13	96987058	G	T	ENST00000541038	ENSG00000165621	OXGR1	FALSE	FALSE
chr13	96987072	G	A	ENST00000541038	ENSG00000165621	OXGR1	FALSE	FALSE
chr13	96987078	C	A	ENST00000541038	ENSG00000165621	OXGR1	FALSE	FALSE
chr13	96987106	A	C	ENST00000541038	ENSG00000165621	OXGR1	FALSE	FALSE
chr13	96987106	A	T	ENST00000541038	ENSG00000165621	OXGR1	FALSE	FALSE
chr13	96987109	G	T	ENST00000541038	ENSG00000165621	OXGR1	FALSE	FALSE
chr13	96987128	A	T	ENST00000541038	ENSG00000165621	OXGR1	FALSE	FALSE
chr13	96987136	G	T	ENST00000541038	ENSG00000165621	OXGR1	FALSE	FALSE
chr13	96987155	A	T	ENST00000541038	ENSG00000165621	OXGR1	FALSE	FALSE
chr13	96987166	G	C	ENST00000541038	ENSG00000165621	OXGR1	FALSE	FALSE
chr13	96987166	G	T	ENST00000541038	ENSG00000165621	OXGR1	FALSE	FALSE
chr13	96987169	C	T	ENST00000541038	ENSG00000165621	OXGR1	FALSE	FALSE
chr13	96987170	C	T	ENST00000541038	ENSG00000165621	OXGR1	FALSE	FALSE
chr13	96987174	T	A	ENST00000541038	ENSG00000165621	OXGR1	FALSE	FALSE
chr13	96987189	C	A	ENST00000541038	ENSG00000165621	OXGR1	FALSE	FALSE
chr13	96987194	G	T	ENST00000541038	ENSG00000165621	OXGR1	FALSE	FALSE
chr13	96987211	A	T	ENST00000541038	ENSG00000165621	OXGR1	FALSE	FALSE
chr13	96987218	G	C	ENST00000541038	ENSG00000165621	OXGR1	FALSE	FALSE
chr13	96987218	G	T	ENST00000541038	ENSG00000165621	OXGR1	FALSE	FALSE
chr13	96987222	T	A	ENST00000541038	ENSG00000165621	OXGR1	FALSE	FALSE
chr13	96987239	G	C	ENST00000541038	ENSG00000165621	OXGR1	FALSE	FALSE
chr13	96987239	G	T	ENST00000541038	ENSG00000165621	OXGR1	FALSE	FALSE
chr13	96987248	A	T	ENST00000541038	ENSG00000165621	OXGR1	FALSE	FALSE
chr13	96987278	G	C	ENST00000541038	ENSG00000165621	OXGR1	FALSE	FALSE
chr13	96987278	G	T	ENST00000541038	ENSG00000165621	OXGR1	FALSE	FALSE
chr13	96987286	C	T	ENST00000541038	ENSG00000165621	OXGR1	FALSE	FALSE
chr13	96987287	C	T	ENST00000541038	ENSG00000165621	OXGR1	FALSE	FALSE
chr13	96987298	A	T	ENST00000541038	ENSG00000165621	OXGR1	FALSE	FALSE
chr13	96987313	A	T	ENST00000541038	ENSG00000165621	OXGR1	FALSE	FALSE
chr13	96987318	G	A	ENST00000541038	ENSG00000165621	OXGR1	FALSE	FALSE
chr13	96987324	T	A	ENST00000541038	ENSG00000165621	OXGR1	FALSE	FALSE
chr13	96987337	G	T	ENST00000541038	ENSG00000165621	OXGR1	FALSE	FALSE
chr13	96987361	A	T	ENST00000541038	ENSG00000165621	OXGR1	FALSE	FALSE
chr13	96987364	G	C	ENST00000541038	ENSG00000165621	OXGR1	FALSE	FALSE
chr13	96987364	G	T	ENST00000541038	ENSG00000165621	OXGR1	FALSE	FALSE
chr13	96987382	A	T	ENST00000541038	ENSG00000165621	OXGR1	FALSE	FALSE
chr13	96987406	A	C	ENST00000541038	ENSG00000165621	OXGR1	FALSE	FALSE
chr13	96987406	A	T	ENST00000541038	ENSG00000165621	OXGR1	FALSE	FALSE
chr13	96987441	T	A	ENST00000541038	ENSG00000165621	OXGR1	FALSE	FALSE
chr13	96987442	A	T	ENST00000541038	ENSG00000165621	OXGR1	FALSE	FALSE
chr13	96987456	C	A	ENST00000541038	ENSG00000165621	OXGR1	FALSE	FALSE
chr13	96987463	C	T	ENST00000541038	ENSG00000165621	OXGR1	FALSE	FALSE
chr13	96987464	C	T	ENST00000541038	ENSG00000165621	OXGR1	FALSE	FALSE
chr13	96987471	C	A	ENST00000541038	ENSG00000165621	OXGR1	FALSE	FALSE
chr13	96987481	A	C	ENST00000541038	ENSG00000165621	OXGR1	FALSE	FALSE
chr13	96987481	A	T	ENST00000541038	ENSG00000165621	OXGR1	FALSE	FALSE
chr13	96987484	G	C	ENST00000541038	ENSG00000165621	OXGR1	FALSE	FALSE
chr13	96987484	G	T	ENST00000541038	ENSG00000165621	OXGR1	FALSE	FALSE
chr13	96987514	A	C	ENST00000541038	ENSG00000165621	OXGR1	FALSE	FALSE
chr13	96987514	A	T	ENST00000541038	ENSG00000165621	OXGR1	FALSE	FALSE
chr13	96987529	G	T	ENST00000541038	ENSG00000165621	OXGR1	FALSE	FALSE
chr13	96987564	T	A	ENST00000541038	ENSG00000165621	OXGR1	FALSE	FALSE
chr13	96987565	C	T	ENST00000541038	ENSG00000165621	OXGR1	FALSE	FALSE
chr13	96987566	C	T	ENST00000541038	ENSG00000165621	OXGR1	FALSE	FALSE
chr13	96987573	T	A	ENST00000541038	ENSG00000165621	OXGR1	FALSE	FALSE
chr13	96987579	T	A	ENST00000541038	ENSG00000165621	OXGR1	FALSE	FALSE
chr13	96987586	G	C	ENST00000541038	ENSG00000165621	OXGR1	FALSE	FALSE
chr13	96987586	G	T	ENST00000541038	ENSG00000165621	OXGR1	FALSE	FALSE
chr13	96987621	C	A	ENST00000541038	ENSG00000165621	OXGR1	FALSE	FALSE
chr13	96987640	A	C	ENST00000541038	ENSG00000165621	OXGR1	FALSE	FALSE
chr13	96987640	A	T	ENST00000541038	ENSG00000165621	OXGR1	FALSE	FALSE
chr13	96987655	G	C	ENST00000541038	ENSG00000165621	OXGR1	FALSE	FALSE
chr13	96987655	G	T	ENST00000541038	ENSG00000165621	OXGR1	FALSE	FALSE
chr13	96987666	T	A	ENST00000541038	ENSG00000165621	OXGR1	FALSE	FALSE
chr13	96987681	C	A	ENST00000541038	ENSG00000165621	OXGR1	FALSE	FALSE
chr13	96987688	G	T	ENST00000541038	ENSG00000165621	OXGR1	FALSE	FALSE
chr13	96987696	C	A	ENST00000541038	ENSG00000165621	OXGR1	FALSE	FALSE
chr13	96987709	A	C	ENST00000541038	ENSG00000165621	OXGR1	FALSE	FALSE
chr13	96987709	A	T	ENST00000541038	ENSG00000165621	OXGR1	FALSE	FALSE
chr13	96987737	A	C	ENST00000541038	ENSG00000165621	OXGR1	FALSE	FALSE
chr13	96987737	A	T	ENST00000541038	ENSG00000165621	OXGR1	FALSE	FALSE
chr13	96987739	A	C	ENST00000541038	ENSG00000165621	OXGR1	FALSE	FALSE
chr13	96987739	A	T	ENST00000541038	ENSG00000165621	OXGR1	FALSE	FALSE
chr13	96987753	C	A	ENST00000541038	ENSG00000165621	OXGR1	FALSE	FALSE
chr13	96987834	C	A	ENST00000541038	ENSG00000165621	OXGR1	FALSE	FALSE
chr13	96987834	C	G	ENST00000541038	ENSG00000165621	OXGR1	FALSE	FALSE
chr13	96987834	C	T	ENST00000541038	ENSG00000165621	OXGR1	FALSE	FALSE
chr13	96987835	T	A	ENST00000541038	ENSG00000165621	OXGR1	FALSE	FALSE
chr13	96987835	T	C	ENST00000541038	ENSG00000165621	OXGR1	FALSE	FALSE
chr13	96987835	T	G	ENST00000541038	ENSG00000165621	OXGR1	FALSE	FALSE
chr13	96989756	A	C	ENST00000541038	ENSG00000165621	OXGR1	TRUE	FALSE
chr13	96989756	A	G	ENST00000541038	ENSG00000165621	OXGR1	TRUE	FALSE
chr13	96989756	A	T	ENST00000541038	ENSG00000165621	OXGR1	TRUE	FALSE
chr13	96989757	C	A	ENST00000541038	ENSG00000165621	OXGR1	TRUE	FALSE
chr13	96989757	C	G	ENST00000541038	ENSG00000165621	OXGR1	TRUE	FALSE
chr13	96989757	C	T	ENST00000541038	ENSG00000165621	OXGR1	TRUE	FALSE
chr13	96989810	C	A	ENST00000541038	ENSG00000165621	OXGR1	TRUE	FALSE
chr13	96989810	C	G	ENST00000541038	ENSG00000165621	OXGR1	TRUE	FALSE
chr13	96989810	C	T	ENST00000541038	ENSG00000165621	OXGR1	TRUE	FALSE
chr13	96989811	T	A	ENST00000541038	ENSG00000165621	OXGR1	TRUE	FALSE
chr13	96989811	T	C	ENST00000541038	ENSG00000165621	OXGR1	TRUE	FALSE
chr13	96989811	T	G	ENST00000541038	ENSG00000165621	OXGR1	TRUE	FALSE
chr13	96992420	A	C	ENST00000541038	ENSG00000165621	OXGR1	FALSE	FALSE
chr13	96992420	A	G	ENST00000541038	ENSG00000165621	OXGR1	FALSE	FALSE
chr13	96992420	A	T	ENST00000541038	ENSG00000165621	OXGR1	FALSE	FALSE
chr13	96992421	C	A	ENST00000541038	ENSG00000165621	OXGR1	TRUE	FALSE
chr13	96992421	C	G	ENST00000541038	ENSG00000165621	OXGR1	TRUE	FALSE
chr13	96992421	C	T	ENST00000541038	ENSG00000165621	OXGR1	FALSE	FALSE
chr13	96992573	C	A	ENST00000541038	ENSG00000165621	OXGR1	TRUE	FALSE
chr13	96992573	C	G	ENST00000541038	ENSG00000165621	OXGR1	TRUE	FALSE
chr13	96992573	C	T	ENST00000541038	ENSG00000165621	OXGR1	TRUE	FALSE
chr13	96992574	T	A	ENST00000541038	ENSG00000165621	OXGR1	TRUE	FALSE
chr13	96992574	T	C	ENST00000541038	ENSG00000165621	OXGR1	TRUE	FALSE
chr13	96992574	T	G	ENST00000541038	ENSG00000165621	OXGR1	TRUE	FALSE
chr13	96994296	A	C	ENST00000541038	ENSG00000165621	OXGR1	FALSE	FALSE
chr13	96994296	A	G	ENST00000541038	ENSG00000165621	OXGR1	FALSE	FALSE
chr13	96994296	A	T	ENST00000541038	ENSG00000165621	OXGR1	FALSE	FALSE
chr13	96994297	C	A	ENST00000541038	ENSG00000165621	OXGR1	FALSE	FALSE
chr13	96994297	C	G	ENST00000541038	ENSG00000165621	OXGR1	FALSE	FALSE
chr13	96994297	C	T	ENST00000541038	ENSG00000165621	OXGR1	FALSE	FALSE
chr13	97222532	G	A	ENST00000679496	ENSG00000139793	MBNL2	FALSE	FALSE
chr13	97222532	G	C	ENST00000679496	ENSG00000139793	MBNL2	FALSE	FALSE
chr13	97222532	G	T	ENST00000679496	ENSG00000139793	MBNL2	FALSE	FALSE
chr13	97222533	T	A	ENST00000679496	ENSG00000139793	MBNL2	FALSE	FALSE
chr13	97222533	T	C	ENST00000679496	ENSG00000139793	MBNL2	FALSE	FALSE
chr13	97222533	T	G	ENST00000679496	ENSG00000139793	MBNL2	FALSE	FALSE
chr13	97275630	A	C	ENST00000679496	ENSG00000139793	MBNL2	TRUE	FALSE
chr13	97275630	A	G	ENST00000679496	ENSG00000139793	MBNL2	TRUE	FALSE
chr13	97275630	A	T	ENST00000679496	ENSG00000139793	MBNL2	TRUE	FALSE
chr13	97275631	G	A	ENST00000679496	ENSG00000139793	MBNL2	TRUE	FALSE
chr13	97275631	G	C	ENST00000679496	ENSG00000139793	MBNL2	TRUE	FALSE
chr13	97275631	G	T	ENST00000679496	ENSG00000139793	MBNL2	TRUE	FALSE
chr13	97276243	T	A	ENST00000679496	ENSG00000139793	MBNL2	FALSE	FALSE
chr13	97276260	A	T	ENST00000679496	ENSG00000139793	MBNL2	FALSE	FALSE
chr13	97276269	A	T	ENST00000679496	ENSG00000139793	MBNL2	FALSE	FALSE
chr13	97276273	G	A	ENST00000679496	ENSG00000139793	MBNL2	FALSE	FALSE
chr13	97276274	G	A	ENST00000679496	ENSG00000139793	MBNL2	FALSE	FALSE
chr13	97276282	T	A	ENST00000679496	ENSG00000139793	MBNL2	FALSE	FALSE
chr13	97276282	T	G	ENST00000679496	ENSG00000139793	MBNL2	FALSE	FALSE
chr13	97276284	G	T	ENST00000679496	ENSG00000139793	MBNL2	FALSE	FALSE
chr13	97276292	C	A	ENST00000679496	ENSG00000139793	MBNL2	TRUE	FALSE
chr13	97276293	A	T	ENST00000679496	ENSG00000139793	MBNL2	TRUE	FALSE
chr13	97276296	C	T	ENST00000679496	ENSG00000139793	MBNL2	TRUE	FALSE
chr13	97276302	C	T	ENST00000679496	ENSG00000139793	MBNL2	TRUE	FALSE
chr13	97276305	A	T	ENST00000679496	ENSG00000139793	MBNL2	TRUE	FALSE
chr13	97276308	G	T	ENST00000679496	ENSG00000139793	MBNL2	TRUE	TRUE
chr13	97276316	C	A	ENST00000679496	ENSG00000139793	MBNL2	TRUE	TRUE
chr13	97276318	C	A	ENST00000679496	ENSG00000139793	MBNL2	TRUE	TRUE
chr13	97276318	C	G	ENST00000679496	ENSG00000139793	MBNL2	TRUE	TRUE
chr13	97276329	G	T	ENST00000679496	ENSG00000139793	MBNL2	TRUE	TRUE
chr13	97276332	G	T	ENST00000679496	ENSG00000139793	MBNL2	TRUE	TRUE
chr13	97276337	C	A	ENST00000679496	ENSG00000139793	MBNL2	TRUE	TRUE
chr13	97276338	A	T	ENST00000679496	ENSG00000139793	MBNL2	TRUE	TRUE
chr13	97276356	A	T	ENST00000679496	ENSG00000139793	MBNL2	TRUE	TRUE
chr13	97276364	T	A	ENST00000679496	ENSG00000139793	MBNL2	TRUE	TRUE
chr13	97276365	C	T	ENST00000679496	ENSG00000139793	MBNL2	TRUE	TRUE
chr13	97276371	G	T	ENST00000679496	ENSG00000139793	MBNL2	TRUE	TRUE
chr13	97276377	G	T	ENST00000679496	ENSG00000139793	MBNL2	TRUE	TRUE
chr13	97276380	A	T	ENST00000679496	ENSG00000139793	MBNL2	TRUE	TRUE
chr13	97276394	C	A	ENST00000679496	ENSG00000139793	MBNL2	TRUE	TRUE
chr13	97276407	A	T	ENST00000679496	ENSG00000139793	MBNL2	TRUE	TRUE
chr13	97276410	G	A	ENST00000679496	ENSG00000139793	MBNL2	FALSE	FALSE
chr13	97276410	G	C	ENST00000679496	ENSG00000139793	MBNL2	FALSE	FALSE
chr13	97276410	G	T	ENST00000679496	ENSG00000139793	MBNL2	FALSE	FALSE
chr13	97276411	T	A	ENST00000679496	ENSG00000139793	MBNL2	FALSE	FALSE
chr13	97276411	T	C	ENST00000679496	ENSG00000139793	MBNL2	FALSE	FALSE
chr13	97276411	T	G	ENST00000679496	ENSG00000139793	MBNL2	FALSE	FALSE
chr13	97334274	A	C	ENST00000679496	ENSG00000139793	MBNL2	TRUE	FALSE
chr13	97334274	A	G	ENST00000679496	ENSG00000139793	MBNL2	TRUE	FALSE
chr13	97334274	A	T	ENST00000679496	ENSG00000139793	MBNL2	TRUE	FALSE
chr13	97334275	G	A	ENST00000679496	ENSG00000139793	MBNL2	TRUE	FALSE
chr13	97334275	G	C	ENST00000679496	ENSG00000139793	MBNL2	TRUE	FALSE
chr13	97334275	G	T	ENST00000679496	ENSG00000139793	MBNL2	TRUE	FALSE
chr13	97334284	T	A	ENST00000679496	ENSG00000139793	MBNL2	TRUE	TRUE
chr13	97334286	C	A	ENST00000679496	ENSG00000139793	MBNL2	TRUE	TRUE
chr13	97334288	A	T	ENST00000679496	ENSG00000139793	MBNL2	TRUE	TRUE
chr13	97334291	G	T	ENST00000679496	ENSG00000139793	MBNL2	TRUE	TRUE
chr13	97334299	C	A	ENST00000679496	ENSG00000139793	MBNL2	TRUE	TRUE
chr13	97334300	A	T	ENST00000679496	ENSG00000139793	MBNL2	TRUE	TRUE
chr13	97334305	T	A	ENST00000679496	ENSG00000139793	MBNL2	TRUE	TRUE
chr13	97334305	T	G	ENST00000679496	ENSG00000139793	MBNL2	TRUE	TRUE
chr13	97334325	T	A	ENST00000679496	ENSG00000139793	MBNL2	TRUE	TRUE
chr13	97334325	T	G	ENST00000679496	ENSG00000139793	MBNL2	TRUE	TRUE
chr13	97334327	A	T	ENST00000679496	ENSG00000139793	MBNL2	TRUE	TRUE
chr13	97334333	C	T	ENST00000679496	ENSG00000139793	MBNL2	TRUE	TRUE
chr13	97334339	G	T	ENST00000679496	ENSG00000139793	MBNL2	TRUE	TRUE
chr13	97334348	G	T	ENST00000679496	ENSG00000139793	MBNL2	TRUE	TRUE
chr13	97334361	T	A	ENST00000679496	ENSG00000139793	MBNL2	TRUE	TRUE
chr13	97334366	C	T	ENST00000679496	ENSG00000139793	MBNL2	TRUE	TRUE
chr13	97334369	C	T	ENST00000679496	ENSG00000139793	MBNL2	TRUE	TRUE
chr13	97334372	A	T	ENST00000679496	ENSG00000139793	MBNL2	TRUE	TRUE
chr13	97334396	C	T	ENST00000679496	ENSG00000139793	MBNL2	TRUE	TRUE
chr13	97334399	C	T	ENST00000679496	ENSG00000139793	MBNL2	TRUE	TRUE
chr13	97334405	C	T	ENST00000679496	ENSG00000139793	MBNL2	TRUE	TRUE
chr13	97334420	G	T	ENST00000679496	ENSG00000139793	MBNL2	TRUE	TRUE
chr13	97334441	G	A	ENST00000679496	ENSG00000139793	MBNL2	TRUE	FALSE
chr13	97334441	G	C	ENST00000679496	ENSG00000139793	MBNL2	TRUE	FALSE
chr13	97334441	G	T	ENST00000679496	ENSG00000139793	MBNL2	TRUE	FALSE
chr13	97334442	T	A	ENST00000679496	ENSG00000139793	MBNL2	TRUE	FALSE
chr13	97334442	T	C	ENST00000679496	ENSG00000139793	MBNL2	TRUE	FALSE
chr13	97334442	T	G	ENST00000679496	ENSG00000139793	MBNL2	TRUE	FALSE
chr13	97343014	A	C	ENST00000679496	ENSG00000139793	MBNL2	TRUE	FALSE
chr13	97343014	A	G	ENST00000679496	ENSG00000139793	MBNL2	TRUE	FALSE
chr13	97343014	A	T	ENST00000679496	ENSG00000139793	MBNL2	TRUE	FALSE
chr13	97343015	G	A	ENST00000679496	ENSG00000139793	MBNL2	TRUE	FALSE
chr13	97343015	G	C	ENST00000679496	ENSG00000139793	MBNL2	TRUE	FALSE
chr13	97343015	G	T	ENST00000679496	ENSG00000139793	MBNL2	TRUE	FALSE
chr13	97343075	C	A	ENST00000679496	ENSG00000139793	MBNL2	TRUE	TRUE
chr13	97343075	C	G	ENST00000679496	ENSG00000139793	MBNL2	TRUE	TRUE
chr13	97343094	G	T	ENST00000679496	ENSG00000139793	MBNL2	TRUE	TRUE
chr13	97343104	T	A	ENST00000679496	ENSG00000139793	MBNL2	TRUE	TRUE
chr13	97343115	G	T	ENST00000679496	ENSG00000139793	MBNL2	TRUE	TRUE
chr13	97343148	G	T	ENST00000679496	ENSG00000139793	MBNL2	TRUE	TRUE
chr13	97343176	C	A	ENST00000679496	ENSG00000139793	MBNL2	TRUE	TRUE
chr13	97343176	C	G	ENST00000679496	ENSG00000139793	MBNL2	TRUE	TRUE
chr13	97343187	C	T	ENST00000679496	ENSG00000139793	MBNL2	TRUE	TRUE
chr13	97343190	A	T	ENST00000679496	ENSG00000139793	MBNL2	TRUE	TRUE
chr13	97343208	A	T	ENST00000679496	ENSG00000139793	MBNL2	TRUE	TRUE
chr13	97343214	G	T	ENST00000679496	ENSG00000139793	MBNL2	TRUE	TRUE
chr13	97343217	G	A	ENST00000679496	ENSG00000139793	MBNL2	TRUE	FALSE
chr13	97343217	G	C	ENST00000679496	ENSG00000139793	MBNL2	TRUE	FALSE
chr13	97343217	G	T	ENST00000679496	ENSG00000139793	MBNL2	TRUE	FALSE
chr13	97343218	T	A	ENST00000679496	ENSG00000139793	MBNL2	TRUE	FALSE
chr13	97343218	T	C	ENST00000679496	ENSG00000139793	MBNL2	TRUE	FALSE
chr13	97343218	T	G	ENST00000679496	ENSG00000139793	MBNL2	TRUE	FALSE
chr13	97346802	A	C	ENST00000679496	ENSG00000139793	MBNL2	TRUE	FALSE
chr13	97346802	A	G	ENST00000679496	ENSG00000139793	MBNL2	TRUE	FALSE
chr13	97346802	A	T	ENST00000679496	ENSG00000139793	MBNL2	TRUE	FALSE
chr13	97346803	G	A	ENST00000679496	ENSG00000139793	MBNL2	TRUE	FALSE
chr13	97346803	G	C	ENST00000679496	ENSG00000139793	MBNL2	TRUE	FALSE
chr13	97346803	G	T	ENST00000679496	ENSG00000139793	MBNL2	TRUE	FALSE
chr13	97346809	C	A	ENST00000679496	ENSG00000139793	MBNL2	TRUE	TRUE
chr13	97346813	G	T	ENST00000679496	ENSG00000139793	MBNL2	TRUE	TRUE
chr13	97346819	C	T	ENST00000679496	ENSG00000139793	MBNL2	TRUE	TRUE
chr13	97346822	C	T	ENST00000679496	ENSG00000139793	MBNL2	TRUE	TRUE
chr13	97346825	G	T	ENST00000679496	ENSG00000139793	MBNL2	TRUE	TRUE
chr13	97346833	T	A	ENST00000679496	ENSG00000139793	MBNL2	TRUE	TRUE
chr13	97346840	G	T	ENST00000679496	ENSG00000139793	MBNL2	TRUE	TRUE
chr13	97346843	G	T	ENST00000679496	ENSG00000139793	MBNL2	TRUE	TRUE
chr13	97346854	C	A	ENST00000679496	ENSG00000139793	MBNL2	TRUE	TRUE
chr13	97346917	T	A	ENST00000679496	ENSG00000139793	MBNL2	TRUE	TRUE
chr13	97346926	C	A	ENST00000679496	ENSG00000139793	MBNL2	TRUE	TRUE
chr13	97346926	C	G	ENST00000679496	ENSG00000139793	MBNL2	TRUE	TRUE
chr13	97346930	A	T	ENST00000679496	ENSG00000139793	MBNL2	TRUE	TRUE
chr13	97346941	C	A	ENST00000679496	ENSG00000139793	MBNL2	TRUE	TRUE
chr13	97346948	G	T	ENST00000679496	ENSG00000139793	MBNL2	TRUE	TRUE
chr13	97346951	A	T	ENST00000679496	ENSG00000139793	MBNL2	TRUE	TRUE
chr13	97346956	C	A	ENST00000679496	ENSG00000139793	MBNL2	TRUE	TRUE
chr13	97346957	A	T	ENST00000679496	ENSG00000139793	MBNL2	TRUE	TRUE
chr13	97346962	T	A	ENST00000679496	ENSG00000139793	MBNL2	TRUE	TRUE
chr13	97346962	T	G	ENST00000679496	ENSG00000139793	MBNL2	TRUE	TRUE
chr13	97346982	T	A	ENST00000679496	ENSG00000139793	MBNL2	TRUE	TRUE
chr13	97346984	C	T	ENST00000679496	ENSG00000139793	MBNL2	TRUE	TRUE
chr13	97346990	A	T	ENST00000679496	ENSG00000139793	MBNL2	TRUE	TRUE
chr13	97346996	A	T	ENST00000679496	ENSG00000139793	MBNL2	TRUE	TRUE
chr13	97347005	C	T	ENST00000679496	ENSG00000139793	MBNL2	TRUE	TRUE
chr13	97347011	C	T	ENST00000679496	ENSG00000139793	MBNL2	TRUE	TRUE
chr13	97347020	C	T	ENST00000679496	ENSG00000139793	MBNL2	TRUE	TRUE
chr13	97347038	C	T	ENST00000679496	ENSG00000139793	MBNL2	TRUE	TRUE
chr13	97347068	G	A	ENST00000679496	ENSG00000139793	MBNL2	TRUE	FALSE
chr13	97347068	G	C	ENST00000679496	ENSG00000139793	MBNL2	TRUE	FALSE
chr13	97347068	G	T	ENST00000679496	ENSG00000139793	MBNL2	TRUE	FALSE
chr13	97347069	T	A	ENST00000679496	ENSG00000139793	MBNL2	TRUE	FALSE
chr13	97347069	T	C	ENST00000679496	ENSG00000139793	MBNL2	TRUE	FALSE
chr13	97347069	T	G	ENST00000679496	ENSG00000139793	MBNL2	TRUE	FALSE
chr13	97356794	A	C	ENST00000679496	ENSG00000139793	MBNL2	FALSE	FALSE
chr13	97356794	A	G	ENST00000679496	ENSG00000139793	MBNL2	FALSE	FALSE
chr13	97356794	A	T	ENST00000679496	ENSG00000139793	MBNL2	FALSE	FALSE
chr13	97356795	G	A	ENST00000679496	ENSG00000139793	MBNL2	FALSE	FALSE
chr13	97356795	G	C	ENST00000679496	ENSG00000139793	MBNL2	FALSE	FALSE
chr13	97356795	G	T	ENST00000679496	ENSG00000139793	MBNL2	FALSE	FALSE
chr13	97356799	C	T	ENST00000679496	ENSG00000139793	MBNL2
chr13	97356803	C	A	ENST00000679496	ENSG00000139793	MBNL2
chr13	97356811	A	T	ENST00000679496	ENSG00000139793	MBNL2
chr13	97356820	A	T	ENST00000679496	ENSG00000139793	MBNL2
chr13	97356823	C	T	ENST00000679496	ENSG00000139793	MBNL2
chr13	97356832	G	T	ENST00000679496	ENSG00000139793	MBNL2
chr13	97356850	G	A	ENST00000679496	ENSG00000139793	MBNL2	FALSE	FALSE
chr13	97356850	G	C	ENST00000679496	ENSG00000139793	MBNL2	FALSE	FALSE
chr13	97356850	G	T	ENST00000679496	ENSG00000139793	MBNL2	FALSE	FALSE
chr13	97356851	T	A	ENST00000679496	ENSG00000139793	MBNL2	FALSE	FALSE
chr13	97356851	T	C	ENST00000679496	ENSG00000139793	MBNL2	FALSE	FALSE
chr13	97356851	T	G	ENST00000679496	ENSG00000139793	MBNL2	FALSE	FALSE
chr13	97357480	A	C	ENST00000679496	ENSG00000139793	MBNL2	TRUE	FALSE
chr13	97357480	A	G	ENST00000679496	ENSG00000139793	MBNL2	TRUE	FALSE
chr13	97357480	A	T	ENST00000679496	ENSG00000139793	MBNL2	TRUE	FALSE
chr13	97357481	G	A	ENST00000679496	ENSG00000139793	MBNL2	TRUE	FALSE
chr13	97357481	G	C	ENST00000679496	ENSG00000139793	MBNL2	TRUE	FALSE
chr13	97357481	G	T	ENST00000679496	ENSG00000139793	MBNL2	TRUE	FALSE
chr13	97357510	T	A	ENST00000679496	ENSG00000139793	MBNL2	TRUE	TRUE
chr13	97357510	T	G	ENST00000679496	ENSG00000139793	MBNL2	TRUE	TRUE
chr13	97357515	A	T	ENST00000679496	ENSG00000139793	MBNL2	TRUE	TRUE
chr13	97357518	A	T	ENST00000679496	ENSG00000139793	MBNL2	TRUE	TRUE
chr13	97357521	C	T	ENST00000679496	ENSG00000139793	MBNL2	TRUE	TRUE
chr13	97357530	G	T	ENST00000679496	ENSG00000139793	MBNL2	TRUE	TRUE
chr13	97357533	A	T	ENST00000679496	ENSG00000139793	MBNL2	TRUE	TRUE
chr13	97357573	T	A	ENST00000679496	ENSG00000139793	MBNL2	TRUE	TRUE
chr13	97357580	C	A	ENST00000679496	ENSG00000139793	MBNL2	TRUE	TRUE
chr13	97357580	C	G	ENST00000679496	ENSG00000139793	MBNL2	TRUE	TRUE
chr13	97357581	C	T	ENST00000679496	ENSG00000139793	MBNL2	TRUE	TRUE
chr13	97357584	C	T	ENST00000679496	ENSG00000139793	MBNL2	TRUE	TRUE
chr13	97357602	C	T	ENST00000679496	ENSG00000139793	MBNL2	TRUE	TRUE
chr13	97357606	T	A	ENST00000679496	ENSG00000139793	MBNL2	TRUE	TRUE
chr13	97357608	C	T	ENST00000679496	ENSG00000139793	MBNL2	TRUE	TRUE
chr13	97357611	C	T	ENST00000679496	ENSG00000139793	MBNL2	TRUE	TRUE
chr13	97357636	G	A	ENST00000679496	ENSG00000139793	MBNL2	TRUE	FALSE
chr13	97357636	G	C	ENST00000679496	ENSG00000139793	MBNL2	TRUE	FALSE
chr13	97357636	G	T	ENST00000679496	ENSG00000139793	MBNL2	TRUE	FALSE
chr13	97357637	T	A	ENST00000679496	ENSG00000139793	MBNL2	TRUE	FALSE
chr13	97357637	T	C	ENST00000679496	ENSG00000139793	MBNL2	FALSE	FALSE
chr13	97357637	T	G	ENST00000679496	ENSG00000139793	MBNL2	TRUE	FALSE
chr13	97365134	A	C	ENST00000679496	ENSG00000139793	MBNL2	FALSE	FALSE
chr13	97365134	A	G	ENST00000679496	ENSG00000139793	MBNL2	FALSE	FALSE
chr13	97365134	A	T	ENST00000679496	ENSG00000139793	MBNL2	FALSE	FALSE
chr13	97365135	G	A	ENST00000679496	ENSG00000139793	MBNL2	FALSE	FALSE
chr13	97365135	G	C	ENST00000679496	ENSG00000139793	MBNL2	FALSE	FALSE
chr13	97365135	G	T	ENST00000679496	ENSG00000139793	MBNL2	FALSE	FALSE
chr13	97365139	C	A	ENST00000679496	ENSG00000139793	MBNL2	FALSE	FALSE
chr13	97365139	C	G	ENST00000679496	ENSG00000139793	MBNL2	FALSE	FALSE
chr13	97365145	T	A	ENST00000679496	ENSG00000139793	MBNL2	FALSE	FALSE
chr13	97365149	C	A	ENST00000679496	ENSG00000139793	MBNL2	FALSE	FALSE
chr13	97365172	G	A	ENST00000679496	ENSG00000139793	MBNL2	TRUE	FALSE
chr13	97365172	G	C	ENST00000679496	ENSG00000139793	MBNL2	TRUE	FALSE
chr13	97365172	G	T	ENST00000679496	ENSG00000139793	MBNL2	TRUE	FALSE
chr13	97365173	T	A	ENST00000679496	ENSG00000139793	MBNL2	TRUE	FALSE
chr13	97365173	T	C	ENST00000679496	ENSG00000139793	MBNL2	TRUE	FALSE
chr13	97365173	T	G	ENST00000679496	ENSG00000139793	MBNL2	TRUE	FALSE
chr13	97391320	A	C	ENST00000679496	ENSG00000139793	MBNL2	TRUE	FALSE
chr13	97391320	A	G	ENST00000679496	ENSG00000139793	MBNL2	TRUE	FALSE
chr13	97391320	A	T	ENST00000679496	ENSG00000139793	MBNL2	TRUE	FALSE
chr13	97391321	G	A	ENST00000679496	ENSG00000139793	MBNL2	TRUE	FALSE
chr13	97391321	G	C	ENST00000679496	ENSG00000139793	MBNL2	TRUE	FALSE
chr13	97391321	G	T	ENST00000679496	ENSG00000139793	MBNL2	TRUE	FALSE
chr13	97391330	G	T	ENST00000679496	ENSG00000139793	MBNL2
chr13	97391342	A	T	ENST00000679496	ENSG00000139793	MBNL2	FALSE	FALSE
chr13	97391348	G	T	ENST00000679496	ENSG00000139793	MBNL2	FALSE	FALSE
chr13	97391354	G	T	ENST00000679496	ENSG00000139793	MBNL2	FALSE	FALSE
chr13	97391359	C	A	ENST00000679496	ENSG00000139793	MBNL2	FALSE	FALSE
chr13	97391360	C	T	ENST00000679496	ENSG00000139793	MBNL2	FALSE	FALSE
chr13	97391363	G	T	ENST00000679496	ENSG00000139793	MBNL2	FALSE	FALSE
chr13	97391373	T	A	ENST00000679496	ENSG00000139793	MBNL2	FALSE	FALSE
chr13	97391375	A	T	ENST00000679496	ENSG00000139793	MBNL2	FALSE	FALSE
chr13	97391384	A	T	ENST00000679496	ENSG00000139793	MBNL2	FALSE	FALSE
chr13	97391392	T	A	ENST00000679496	ENSG00000139793	MBNL2	FALSE	FALSE
chr13	97391395	C	A	ENST00000679496	ENSG00000139793	MBNL2	FALSE	FALSE
chr13	97391395	C	G	ENST00000679496	ENSG00000139793	MBNL2	FALSE	FALSE
chr13	97391398	T	A	ENST00000679496	ENSG00000139793	MBNL2	FALSE	FALSE
chr13	97391404	C	A	ENST00000679496	ENSG00000139793	MBNL2	FALSE	FALSE
chr13	97391404	C	G	ENST00000679496	ENSG00000139793	MBNL2	FALSE	FALSE
chr13	97391407	T	A	ENST00000679496	ENSG00000139793	MBNL2	FALSE	FALSE
chr13	97391407	T	G	ENST00000679496	ENSG00000139793	MBNL2	FALSE	FALSE
chr13	97391421	C	A	ENST00000679496	ENSG00000139793	MBNL2	FALSE	FALSE
chr13	97391421	C	G	ENST00000679496	ENSG00000139793	MBNL2	FALSE	FALSE
chr13	97391426	G	T	ENST00000679496	ENSG00000139793	MBNL2
chr13	97391430	T	A	ENST00000679496	ENSG00000139793	MBNL2
chr13	97391435	C	T	ENST00000679496	ENSG00000139793	MBNL2
chr13	97391446	C	A	ENST00000679496	ENSG00000139793	MBNL2
chr13	97434477	G	T	ENST00000245304	ENSG00000125249	RAP2A	FALSE	FALSE
chr13	97434482	C	A	ENST00000245304	ENSG00000125249	RAP2A	FALSE	FALSE
chr13	97434482	C	G	ENST00000245304	ENSG00000125249	RAP2A	FALSE	FALSE
chr13	97434483	A	T	ENST00000245304	ENSG00000125249	RAP2A	FALSE	FALSE
chr13	97434502	C	A	ENST00000245304	ENSG00000125249	RAP2A	FALSE	FALSE
chr13	97434516	A	T	ENST00000245304	ENSG00000125249	RAP2A	FALSE	FALSE
chr13	97434534	C	T	ENST00000245304	ENSG00000125249	RAP2A	TRUE	FALSE
chr13	97434558	G	T	ENST00000245304	ENSG00000125249	RAP2A	TRUE	TRUE
chr13	97434561	A	T	ENST00000245304	ENSG00000125249	RAP2A	TRUE	TRUE
chr13	97434566	C	A	ENST00000245304	ENSG00000125249	RAP2A	TRUE	TRUE
chr13	97434566	C	G	ENST00000245304	ENSG00000125249	RAP2A	TRUE	TRUE
chr13	97434579	G	T	ENST00000245304	ENSG00000125249	RAP2A	TRUE	TRUE
chr13	97434590	C	A	ENST00000245304	ENSG00000125249	RAP2A	TRUE	TRUE
chr13	97434590	C	G	ENST00000245304	ENSG00000125249	RAP2A	TRUE	TRUE
chr13	97434594	A	T	ENST00000245304	ENSG00000125249	RAP2A	TRUE	TRUE
chr13	97434597	G	T	ENST00000245304	ENSG00000125249	RAP2A	TRUE	TRUE
chr13	97434603	G	T	ENST00000245304	ENSG00000125249	RAP2A	TRUE	TRUE
chr13	97434613	C	A	ENST00000245304	ENSG00000125249	RAP2A	TRUE	TRUE
chr13	97434616	C	A	ENST00000245304	ENSG00000125249	RAP2A	TRUE	TRUE
chr13	97434622	C	A	ENST00000245304	ENSG00000125249	RAP2A	TRUE	TRUE
chr13	97434630	G	T	ENST00000245304	ENSG00000125249	RAP2A	TRUE	TRUE
chr13	97434654	G	T	ENST00000245304	ENSG00000125249	RAP2A	TRUE	TRUE
chr13	97434657	C	T	ENST00000245304	ENSG00000125249	RAP2A	TRUE	TRUE
chr13	97434683	C	A	ENST00000245304	ENSG00000125249	RAP2A	TRUE	TRUE
chr13	97434683	C	G	ENST00000245304	ENSG00000125249	RAP2A	TRUE	TRUE
chr13	97434687	A	T	ENST00000245304	ENSG00000125249	RAP2A	TRUE	TRUE
chr13	97434696	C	T	ENST00000245304	ENSG00000125249	RAP2A	TRUE	TRUE
chr13	97434716	C	A	ENST00000245304	ENSG00000125249	RAP2A	TRUE	TRUE
chr13	97434716	C	G	ENST00000245304	ENSG00000125249	RAP2A	TRUE	TRUE
chr13	97434729	C	T	ENST00000245304	ENSG00000125249	RAP2A	TRUE	TRUE
chr13	97434732	C	T	ENST00000245304	ENSG00000125249	RAP2A	TRUE	TRUE
chr13	97434741	C	T	ENST00000245304	ENSG00000125249	RAP2A	FALSE	FALSE
chr13	97434750	A	T	ENST00000245304	ENSG00000125249	RAP2A	FALSE	FALSE
chr13	97434765	C	T	ENST00000245304	ENSG00000125249	RAP2A	FALSE	FALSE
chr13	97434780	A	T	ENST00000245304	ENSG00000125249	RAP2A	FALSE	FALSE
chr13	97434785	G	A	ENST00000245304	ENSG00000125249	RAP2A	TRUE	FALSE
chr13	97434785	G	C	ENST00000245304	ENSG00000125249	RAP2A	TRUE	FALSE
chr13	97434785	G	T	ENST00000245304	ENSG00000125249	RAP2A	TRUE	FALSE
chr13	97434786	T	A	ENST00000245304	ENSG00000125249	RAP2A	TRUE	FALSE
chr13	97434786	T	C	ENST00000245304	ENSG00000125249	RAP2A	TRUE	FALSE
chr13	97434786	T	G	ENST00000245304	ENSG00000125249	RAP2A	TRUE	FALSE
chr13	97464203	A	C	ENST00000245304	ENSG00000125249	RAP2A	TRUE	FALSE
chr13	97464203	A	G	ENST00000245304	ENSG00000125249	RAP2A	TRUE	FALSE
chr13	97464203	A	T	ENST00000245304	ENSG00000125249	RAP2A	TRUE	FALSE
chr13	97464204	G	A	ENST00000245304	ENSG00000125249	RAP2A	TRUE	FALSE
chr13	97464204	G	C	ENST00000245304	ENSG00000125249	RAP2A	TRUE	FALSE
chr13	97464204	G	T	ENST00000245304	ENSG00000125249	RAP2A	TRUE	FALSE
chr13	97464208	T	A	ENST00000245304	ENSG00000125249	RAP2A	FALSE	FALSE
chr13	97464208	T	G	ENST00000245304	ENSG00000125249	RAP2A	FALSE	FALSE
chr13	97464209	G	T	ENST00000245304	ENSG00000125249	RAP2A	FALSE	FALSE
chr13	97464212	A	T	ENST00000245304	ENSG00000125249	RAP2A	FALSE	FALSE
chr13	97464228	T	A	ENST00000245304	ENSG00000125249	RAP2A	FALSE	FALSE
chr13	97464239	A	T	ENST00000245304	ENSG00000125249	RAP2A	FALSE	FALSE
chr13	97464251	G	T	ENST00000245304	ENSG00000125249	RAP2A	FALSE	FALSE
chr13	97464257	G	T	ENST00000245304	ENSG00000125249	RAP2A	FALSE	FALSE
chr13	97464260	A	T	ENST00000245304	ENSG00000125249	RAP2A	FALSE	FALSE
chr13	97464263	G	T	ENST00000245304	ENSG00000125249	RAP2A	FALSE	FALSE
chr13	97464270	C	A	ENST00000245304	ENSG00000125249	RAP2A	FALSE	FALSE
chr13	97464278	G	T	ENST00000245304	ENSG00000125249	RAP2A	FALSE	FALSE
chr13	97464284	A	T	ENST00000245304	ENSG00000125249	RAP2A	FALSE	FALSE
chr13	97464296	G	T	ENST00000245304	ENSG00000125249	RAP2A	FALSE	FALSE
chr13	97464299	G	T	ENST00000245304	ENSG00000125249	RAP2A	FALSE	FALSE
chr13	97464303	G	A	ENST00000245304	ENSG00000125249	RAP2A	FALSE	FALSE
chr13	97464304	G	A	ENST00000245304	ENSG00000125249	RAP2A	FALSE	FALSE
chr13	97464310	C	A	ENST00000245304	ENSG00000125249	RAP2A	FALSE	FALSE
chr13	97464320	G	T	ENST00000245304	ENSG00000125249	RAP2A	FALSE	FALSE
chr13	97464332	A	T	ENST00000245304	ENSG00000125249	RAP2A	FALSE	FALSE
chr13	97464338	A	T	ENST00000245304	ENSG00000125249	RAP2A	FALSE	FALSE
chr13	97464353	G	T	ENST00000245304	ENSG00000125249	RAP2A	FALSE	FALSE
chr13	97464365	G	T	ENST00000245304	ENSG00000125249	RAP2A	FALSE	FALSE
chr13	97464377	C	T	ENST00000245304	ENSG00000125249	RAP2A	FALSE	FALSE
chr13	97464388	T	A	ENST00000245304	ENSG00000125249	RAP2A	FALSE	FALSE
chr13	97464388	T	G	ENST00000245304	ENSG00000125249	RAP2A	FALSE	FALSE
chr13	97464395	C	T	ENST00000245304	ENSG00000125249	RAP2A	FALSE	FALSE
chr13	97464404	A	T	ENST00000245304	ENSG00000125249	RAP2A	FALSE	FALSE
chr13	97464418	C	A	ENST00000245304	ENSG00000125249	RAP2A	FALSE	FALSE
chr13	97464421	T	A	ENST00000245304	ENSG00000125249	RAP2A	FALSE	FALSE
chr13	97464430	T	A	ENST00000245304	ENSG00000125249	RAP2A	FALSE	FALSE
chr13	97464437	C	T	ENST00000245304	ENSG00000125249	RAP2A	FALSE	FALSE
chr13	97953717	G	A	ENST00000651721	ENSG00000065150	IPO5	FALSE	FALSE
chr13	97953717	G	C	ENST00000651721	ENSG00000065150	IPO5	FALSE	FALSE
chr13	97953717	G	T	ENST00000651721	ENSG00000065150	IPO5	FALSE	FALSE
chr13	97953718	T	A	ENST00000651721	ENSG00000065150	IPO5	FALSE	FALSE
chr13	97953718	T	C	ENST00000651721	ENSG00000065150	IPO5	FALSE	FALSE
chr13	97953718	T	G	ENST00000651721	ENSG00000065150	IPO5	FALSE	FALSE
chr13	97954117	A	C	ENST00000651721	ENSG00000065150	IPO5	FALSE	FALSE
chr13	97954117	A	G	ENST00000651721	ENSG00000065150	IPO5	FALSE	FALSE
chr13	97954117	A	T	ENST00000651721	ENSG00000065150	IPO5	FALSE	FALSE
chr13	97954118	G	A	ENST00000651721	ENSG00000065150	IPO5	FALSE	FALSE
chr13	97954118	G	C	ENST00000651721	ENSG00000065150	IPO5	FALSE	FALSE
chr13	97954118	G	T	ENST00000651721	ENSG00000065150	IPO5	FALSE	FALSE
chr13	97954199	G	A	ENST00000651721	ENSG00000065150	IPO5	FALSE	FALSE
chr13	97954199	G	C	ENST00000651721	ENSG00000065150	IPO5	FALSE	FALSE
chr13	97954199	G	T	ENST00000651721	ENSG00000065150	IPO5	FALSE	FALSE
chr13	97954200	T	A	ENST00000651721	ENSG00000065150	IPO5	FALSE	FALSE
chr13	97954200	T	C	ENST00000651721	ENSG00000065150	IPO5	FALSE	FALSE
chr13	97954200	T	G	ENST00000651721	ENSG00000065150	IPO5	FALSE	FALSE
chr13	97969721	A	C	ENST00000651721	ENSG00000065150	IPO5	TRUE	FALSE
chr13	97969721	A	G	ENST00000651721	ENSG00000065150	IPO5	TRUE	FALSE
chr13	97969721	A	T	ENST00000651721	ENSG00000065150	IPO5	TRUE	FALSE
chr13	97969722	G	A	ENST00000651721	ENSG00000065150	IPO5	TRUE	FALSE
chr13	97969722	G	C	ENST00000651721	ENSG00000065150	IPO5	TRUE	FALSE
chr13	97969722	G	T	ENST00000651721	ENSG00000065150	IPO5	TRUE	FALSE
chr13	97969831	G	A	ENST00000651721	ENSG00000065150	IPO5	TRUE	FALSE
chr13	97969831	G	C	ENST00000651721	ENSG00000065150	IPO5	TRUE	FALSE
chr13	97969831	G	T	ENST00000651721	ENSG00000065150	IPO5	TRUE	FALSE
chr13	97969832	T	A	ENST00000651721	ENSG00000065150	IPO5	TRUE	FALSE
chr13	97969832	T	C	ENST00000651721	ENSG00000065150	IPO5	TRUE	FALSE
chr13	97969832	T	G	ENST00000651721	ENSG00000065150	IPO5	TRUE	FALSE
chr13	97976691	A	C	ENST00000651721	ENSG00000065150	IPO5	TRUE	FALSE
chr13	97976691	A	G	ENST00000651721	ENSG00000065150	IPO5	TRUE	FALSE
chr13	97976691	A	T	ENST00000651721	ENSG00000065150	IPO5	TRUE	FALSE
chr13	97976692	G	A	ENST00000651721	ENSG00000065150	IPO5	TRUE	FALSE
chr13	97976692	G	C	ENST00000651721	ENSG00000065150	IPO5	TRUE	FALSE
chr13	97976692	G	T	ENST00000651721	ENSG00000065150	IPO5	TRUE	FALSE
chr13	97976715	G	T	ENST00000651721	ENSG00000065150	IPO5	FALSE	FALSE
chr13	97976718	C	T	ENST00000651721	ENSG00000065150	IPO5	FALSE	FALSE
chr13	97976721	C	T	ENST00000651721	ENSG00000065150	IPO5	FALSE	FALSE
chr13	97976724	C	T	ENST00000651721	ENSG00000065150	IPO5	FALSE	FALSE
chr13	97976732	C	A	ENST00000651721	ENSG00000065150	IPO5	FALSE	FALSE
chr13	97976732	C	G	ENST00000651721	ENSG00000065150	IPO5	FALSE	FALSE
chr13	97976742	G	T	ENST00000651721	ENSG00000065150	IPO5	FALSE	FALSE
chr13	97976775	A	T	ENST00000651721	ENSG00000065150	IPO5
chr13	97976778	C	T	ENST00000651721	ENSG00000065150	IPO5
chr13	97976784	G	T	ENST00000651721	ENSG00000065150	IPO5
chr13	97976787	G	A	ENST00000651721	ENSG00000065150	IPO5	TRUE	FALSE
chr13	97976787	G	C	ENST00000651721	ENSG00000065150	IPO5	TRUE	FALSE
chr13	97976787	G	T	ENST00000651721	ENSG00000065150	IPO5	TRUE	FALSE
chr13	97976788	T	A	ENST00000651721	ENSG00000065150	IPO5	TRUE	FALSE
chr13	97976788	T	C	ENST00000651721	ENSG00000065150	IPO5	TRUE	FALSE
chr13	97976788	T	G	ENST00000651721	ENSG00000065150	IPO5	TRUE	FALSE
chr13	97982501	A	C	ENST00000651721	ENSG00000065150	IPO5	TRUE	FALSE
chr13	97982501	A	G	ENST00000651721	ENSG00000065150	IPO5	TRUE	FALSE
chr13	97982501	A	T	ENST00000651721	ENSG00000065150	IPO5	TRUE	FALSE
chr13	97982502	G	A	ENST00000651721	ENSG00000065150	IPO5	TRUE	TRUE
chr13	97982502	G	C	ENST00000651721	ENSG00000065150	IPO5	TRUE	FALSE
chr13	97982502	G	T	ENST00000651721	ENSG00000065150	IPO5	TRUE	FALSE
chr13	97982503	G	T	ENST00000651721	ENSG00000065150	IPO5	TRUE	TRUE
chr13	97982511	T	A	ENST00000651721	ENSG00000065150	IPO5	TRUE	TRUE
chr13	97982511	T	G	ENST00000651721	ENSG00000065150	IPO5	TRUE	TRUE
chr13	97982512	G	T	ENST00000651721	ENSG00000065150	IPO5	TRUE	TRUE
chr13	97982527	C	T	ENST00000651721	ENSG00000065150	IPO5	TRUE	TRUE
chr13	97982531	C	A	ENST00000651721	ENSG00000065150	IPO5	TRUE	TRUE
chr13	97982531	C	G	ENST00000651721	ENSG00000065150	IPO5	TRUE	TRUE
chr13	97982533	A	T	ENST00000651721	ENSG00000065150	IPO5	TRUE	TRUE
chr13	97982549	T	A	ENST00000651721	ENSG00000065150	IPO5	TRUE	TRUE
chr13	97982549	T	G	ENST00000651721	ENSG00000065150	IPO5	TRUE	TRUE
chr13	97982551	C	T	ENST00000651721	ENSG00000065150	IPO5	TRUE	TRUE
chr13	97982560	A	T	ENST00000651721	ENSG00000065150	IPO5	TRUE	TRUE
chr13	97982578	G	T	ENST00000651721	ENSG00000065150	IPO5	TRUE	TRUE
chr13	97982581	G	T	ENST00000651721	ENSG00000065150	IPO5	TRUE	TRUE
chr13	97982584	G	A	ENST00000651721	ENSG00000065150	IPO5	TRUE	FALSE
chr13	97982584	G	C	ENST00000651721	ENSG00000065150	IPO5	TRUE	TRUE
chr13	97982584	G	T	ENST00000651721	ENSG00000065150	IPO5	TRUE	TRUE
chr13	97982585	T	A	ENST00000651721	ENSG00000065150	IPO5	TRUE	TRUE
chr13	97982585	T	C	ENST00000651721	ENSG00000065150	IPO5	TRUE	FALSE
chr13	97982585	T	G	ENST00000651721	ENSG00000065150	IPO5	TRUE	TRUE
chr13	97985419	A	C	ENST00000651721	ENSG00000065150	IPO5	TRUE	FALSE
chr13	97985419	A	G	ENST00000651721	ENSG00000065150	IPO5	TRUE	FALSE
chr13	97985419	A	T	ENST00000651721	ENSG00000065150	IPO5	TRUE	FALSE
chr13	97985420	G	A	ENST00000651721	ENSG00000065150	IPO5	TRUE	FALSE
chr13	97985420	G	C	ENST00000651721	ENSG00000065150	IPO5	TRUE	FALSE
chr13	97985420	G	T	ENST00000651721	ENSG00000065150	IPO5	TRUE	FALSE
chr13	97985424	A	T	ENST00000651721	ENSG00000065150	IPO5	TRUE	TRUE
chr13	97985427	C	T	ENST00000651721	ENSG00000065150	IPO5	TRUE	TRUE
chr13	97985448	A	T	ENST00000651721	ENSG00000065150	IPO5	TRUE	TRUE
chr13	97985458	T	A	ENST00000651721	ENSG00000065150	IPO5	TRUE	TRUE
chr13	97985475	G	T	ENST00000651721	ENSG00000065150	IPO5	TRUE	TRUE
chr13	97985483	T	A	ENST00000651721	ENSG00000065150	IPO5	TRUE	TRUE
chr13	97985483	T	G	ENST00000651721	ENSG00000065150	IPO5	TRUE	TRUE
chr13	97985505	C	T	ENST00000651721	ENSG00000065150	IPO5	TRUE	TRUE
chr13	97985517	A	T	ENST00000651721	ENSG00000065150	IPO5	TRUE	TRUE
chr13	97985523	G	T	ENST00000651721	ENSG00000065150	IPO5	TRUE	TRUE
chr13	97985541	C	T	ENST00000651721	ENSG00000065150	IPO5	TRUE	TRUE
chr13	97985547	G	T	ENST00000651721	ENSG00000065150	IPO5	TRUE	TRUE
chr13	97985553	C	T	ENST00000651721	ENSG00000065150	IPO5	TRUE	TRUE
chr13	97985568	A	T	ENST00000651721	ENSG00000065150	IPO5	TRUE	TRUE
chr13	97985571	A	T	ENST00000651721	ENSG00000065150	IPO5	TRUE	TRUE
chr13	97985579	T	A	ENST00000651721	ENSG00000065150	IPO5	TRUE	TRUE
chr13	97985592	G	T	ENST00000651721	ENSG00000065150	IPO5	TRUE	TRUE
chr13	97985608	T	A	ENST00000651721	ENSG00000065150	IPO5
chr13	97985608	T	G	ENST00000651721	ENSG00000065150	IPO5
chr13	97985614	G	A	ENST00000651721	ENSG00000065150	IPO5	TRUE	FALSE
chr13	97985614	G	C	ENST00000651721	ENSG00000065150	IPO5	TRUE	FALSE
chr13	97985614	G	T	ENST00000651721	ENSG00000065150	IPO5	TRUE	FALSE
chr13	97985615	T	A	ENST00000651721	ENSG00000065150	IPO5	TRUE	FALSE
chr13	97985615	T	C	ENST00000651721	ENSG00000065150	IPO5	TRUE	FALSE
chr13	97985615	T	G	ENST00000651721	ENSG00000065150	IPO5	TRUE	FALSE
chr13	97989060	A	C	ENST00000651721	ENSG00000065150	IPO5	TRUE	FALSE
chr13	97989060	A	G	ENST00000651721	ENSG00000065150	IPO5	TRUE	FALSE
chr13	97989060	A	T	ENST00000651721	ENSG00000065150	IPO5	TRUE	FALSE
chr13	97989061	G	A	ENST00000651721	ENSG00000065150	IPO5	TRUE	FALSE
chr13	97989061	G	C	ENST00000651721	ENSG00000065150	IPO5	TRUE	FALSE
chr13	97989061	G	T	ENST00000651721	ENSG00000065150	IPO5	TRUE	FALSE
chr13	97989064	G	T	ENST00000651721	ENSG00000065150	IPO5	TRUE	TRUE
chr13	97989079	C	T	ENST00000651721	ENSG00000065150	IPO5	TRUE	TRUE
chr13	97989083	G	A	ENST00000651721	ENSG00000065150	IPO5	TRUE	TRUE
chr13	97989084	G	A	ENST00000651721	ENSG00000065150	IPO5	TRUE	TRUE
chr13	97989088	G	T	ENST00000651721	ENSG00000065150	IPO5	TRUE	TRUE
chr13	97989095	T	A	ENST00000651721	ENSG00000065150	IPO5	TRUE	TRUE
chr13	97989097	A	T	ENST00000651721	ENSG00000065150	IPO5	TRUE	TRUE
chr13	97989113	C	A	ENST00000651721	ENSG00000065150	IPO5	TRUE	TRUE
chr13	97989113	C	G	ENST00000651721	ENSG00000065150	IPO5	TRUE	TRUE
chr13	97989124	C	T	ENST00000651721	ENSG00000065150	IPO5	TRUE	TRUE
chr13	97989133	G	T	ENST00000651721	ENSG00000065150	IPO5	TRUE	TRUE
chr13	97989142	G	T	ENST00000651721	ENSG00000065150	IPO5	TRUE	TRUE
chr13	97989164	G	A	ENST00000651721	ENSG00000065150	IPO5	TRUE	TRUE
chr13	97989165	G	A	ENST00000651721	ENSG00000065150	IPO5	TRUE	FALSE
chr13	97989165	G	C	ENST00000651721	ENSG00000065150	IPO5	TRUE	FALSE
chr13	97989165	G	T	ENST00000651721	ENSG00000065150	IPO5	TRUE	FALSE
chr13	97989166	T	A	ENST00000651721	ENSG00000065150	IPO5	TRUE	FALSE
chr13	97989166	T	C	ENST00000651721	ENSG00000065150	IPO5	TRUE	FALSE
chr13	97989166	T	G	ENST00000651721	ENSG00000065150	IPO5	TRUE	FALSE
chr13	97990124	A	C	ENST00000651721	ENSG00000065150	IPO5	TRUE	FALSE
chr13	97990124	A	G	ENST00000651721	ENSG00000065150	IPO5	TRUE	FALSE
chr13	97990124	A	T	ENST00000651721	ENSG00000065150	IPO5	TRUE	FALSE
chr13	97990125	G	A	ENST00000651721	ENSG00000065150	IPO5	TRUE	FALSE
chr13	97990125	G	C	ENST00000651721	ENSG00000065150	IPO5	TRUE	FALSE
chr13	97990125	G	T	ENST00000651721	ENSG00000065150	IPO5	TRUE	FALSE
chr13	97990126	G	A	ENST00000651721	ENSG00000065150	IPO5	TRUE	TRUE
chr13	97990136	G	T	ENST00000651721	ENSG00000065150	IPO5	TRUE	TRUE
chr13	97990151	C	T	ENST00000651721	ENSG00000065150	IPO5	TRUE	TRUE
chr13	97990154	C	T	ENST00000651721	ENSG00000065150	IPO5	TRUE	TRUE
chr13	97990157	C	T	ENST00000651721	ENSG00000065150	IPO5	TRUE	TRUE
chr13	97990165	T	A	ENST00000651721	ENSG00000065150	IPO5	TRUE	TRUE
chr13	97990165	T	G	ENST00000651721	ENSG00000065150	IPO5	TRUE	TRUE
chr13	97990167	T	A	ENST00000651721	ENSG00000065150	IPO5	TRUE	TRUE
chr13	97990167	T	G	ENST00000651721	ENSG00000065150	IPO5	TRUE	TRUE
chr13	97990178	A	T	ENST00000651721	ENSG00000065150	IPO5	TRUE	TRUE
chr13	97990181	C	T	ENST00000651721	ENSG00000065150	IPO5	TRUE	TRUE
chr13	97990188	T	A	ENST00000651721	ENSG00000065150	IPO5	TRUE	TRUE
chr13	97990188	T	G	ENST00000651721	ENSG00000065150	IPO5	TRUE	TRUE
chr13	97990193	C	T	ENST00000651721	ENSG00000065150	IPO5	TRUE	TRUE
chr13	97990198	T	A	ENST00000651721	ENSG00000065150	IPO5	TRUE	TRUE
chr13	97990202	C	T	ENST00000651721	ENSG00000065150	IPO5
chr13	97990208	C	T	ENST00000651721	ENSG00000065150	IPO5
chr13	97990211	G	T	ENST00000651721	ENSG00000065150	IPO5
chr13	97990221	C	A	ENST00000651721	ENSG00000065150	IPO5
chr13	97990223	G	A	ENST00000651721	ENSG00000065150	IPO5	TRUE	FALSE
chr13	97990223	G	C	ENST00000651721	ENSG00000065150	IPO5	TRUE	FALSE
chr13	97990223	G	T	ENST00000651721	ENSG00000065150	IPO5	TRUE	FALSE
chr13	97990224	T	A	ENST00000651721	ENSG00000065150	IPO5	TRUE	FALSE
chr13	97990224	T	C	ENST00000651721	ENSG00000065150	IPO5	TRUE	FALSE
chr13	97990224	T	G	ENST00000651721	ENSG00000065150	IPO5	TRUE	FALSE
chr13	97990431	A	C	ENST00000651721	ENSG00000065150	IPO5	TRUE	FALSE
chr13	97990431	A	G	ENST00000651721	ENSG00000065150	IPO5	TRUE	FALSE
chr13	97990431	A	T	ENST00000651721	ENSG00000065150	IPO5	TRUE	FALSE
chr13	97990432	G	A	ENST00000651721	ENSG00000065150	IPO5	TRUE	FALSE
chr13	97990432	G	C	ENST00000651721	ENSG00000065150	IPO5	TRUE	FALSE
chr13	97990432	G	T	ENST00000651721	ENSG00000065150	IPO5	TRUE	FALSE
chr13	97990443	T	A	ENST00000651721	ENSG00000065150	IPO5	TRUE	TRUE
chr13	97990443	T	G	ENST00000651721	ENSG00000065150	IPO5	TRUE	TRUE
chr13	97990451	A	T	ENST00000651721	ENSG00000065150	IPO5	TRUE	TRUE
chr13	97990481	G	T	ENST00000651721	ENSG00000065150	IPO5	TRUE	TRUE
chr13	97990502	A	T	ENST00000651721	ENSG00000065150	IPO5	TRUE	TRUE
chr13	97990518	T	A	ENST00000651721	ENSG00000065150	IPO5	TRUE	TRUE
chr13	97990526	G	T	ENST00000651721	ENSG00000065150	IPO5	TRUE	TRUE
chr13	97990535	C	T	ENST00000651721	ENSG00000065150	IPO5	TRUE	TRUE
chr13	97990538	G	A	ENST00000651721	ENSG00000065150	IPO5	TRUE	FALSE
chr13	97990538	G	C	ENST00000651721	ENSG00000065150	IPO5	TRUE	FALSE
chr13	97990538	G	T	ENST00000651721	ENSG00000065150	IPO5	TRUE	FALSE
chr13	97990539	T	A	ENST00000651721	ENSG00000065150	IPO5	TRUE	FALSE
chr13	97990539	T	C	ENST00000651721	ENSG00000065150	IPO5	TRUE	FALSE
chr13	97990539	T	G	ENST00000651721	ENSG00000065150	IPO5	TRUE	FALSE
chr13	97992890	A	C	ENST00000651721	ENSG00000065150	IPO5	TRUE	FALSE
chr13	97992890	A	G	ENST00000651721	ENSG00000065150	IPO5	TRUE	FALSE
chr13	97992890	A	T	ENST00000651721	ENSG00000065150	IPO5	TRUE	FALSE
chr13	97992891	G	A	ENST00000651721	ENSG00000065150	IPO5	TRUE	FALSE
chr13	97992891	G	C	ENST00000651721	ENSG00000065150	IPO5	TRUE	FALSE
chr13	97992891	G	T	ENST00000651721	ENSG00000065150	IPO5	TRUE	FALSE
chr13	97992905	C	A	ENST00000651721	ENSG00000065150	IPO5	TRUE	TRUE
chr13	97992909	C	A	ENST00000651721	ENSG00000065150	IPO5	TRUE	TRUE
chr13	97992912	C	A	ENST00000651721	ENSG00000065150	IPO5	TRUE	TRUE
chr13	97992912	C	G	ENST00000651721	ENSG00000065150	IPO5	TRUE	TRUE
chr13	97992913	C	T	ENST00000651721	ENSG00000065150	IPO5	TRUE	TRUE
chr13	97992934	A	T	ENST00000651721	ENSG00000065150	IPO5
chr13	97992946	G	T	ENST00000651721	ENSG00000065150	IPO5	TRUE	TRUE
chr13	97992967	A	T	ENST00000651721	ENSG00000065150	IPO5	TRUE	TRUE
chr13	97992972	T	A	ENST00000651721	ENSG00000065150	IPO5	TRUE	TRUE
chr13	97992972	T	G	ENST00000651721	ENSG00000065150	IPO5	TRUE	TRUE
chr13	97992974	T	A	ENST00000651721	ENSG00000065150	IPO5	TRUE	TRUE
chr13	97992986	T	A	ENST00000651721	ENSG00000065150	IPO5	TRUE	TRUE
chr13	97992988	G	T	ENST00000651721	ENSG00000065150	IPO5	TRUE	TRUE
chr13	97993000	C	T	ENST00000651721	ENSG00000065150	IPO5	TRUE	TRUE
chr13	97993012	A	T	ENST00000651721	ENSG00000065150	IPO5	TRUE	TRUE
chr13	97993015	G	A	ENST00000651721	ENSG00000065150	IPO5	TRUE	TRUE
chr13	97993015	G	C	ENST00000651721	ENSG00000065150	IPO5	TRUE	TRUE
chr13	97993015	G	T	ENST00000651721	ENSG00000065150	IPO5	TRUE	TRUE
chr13	97993016	T	A	ENST00000651721	ENSG00000065150	IPO5	TRUE	TRUE
chr13	97993016	T	C	ENST00000651721	ENSG00000065150	IPO5	TRUE	FALSE
chr13	97993016	T	G	ENST00000651721	ENSG00000065150	IPO5	TRUE	TRUE
chr13	97993103	A	C	ENST00000651721	ENSG00000065150	IPO5	TRUE	FALSE
chr13	97993103	A	G	ENST00000651721	ENSG00000065150	IPO5	TRUE	FALSE
chr13	97993103	A	T	ENST00000651721	ENSG00000065150	IPO5	TRUE	FALSE
chr13	97993104	G	A	ENST00000651721	ENSG00000065150	IPO5	TRUE	FALSE
chr13	97993104	G	C	ENST00000651721	ENSG00000065150	IPO5	TRUE	FALSE
chr13	97993104	G	T	ENST00000651721	ENSG00000065150	IPO5	TRUE	FALSE
chr13	97993106	T	A	ENST00000651721	ENSG00000065150	IPO5	TRUE	TRUE
chr13	97993110	T	A	ENST00000651721	ENSG00000065150	IPO5	TRUE	TRUE
chr13	97993111	G	T	ENST00000651721	ENSG00000065150	IPO5	TRUE	TRUE
chr13	97993135	C	T	ENST00000651721	ENSG00000065150	IPO5	TRUE	TRUE
chr13	97993141	C	T	ENST00000651721	ENSG00000065150	IPO5	TRUE	TRUE
chr13	97993153	G	T	ENST00000651721	ENSG00000065150	IPO5	TRUE	TRUE
chr13	97993174	G	T	ENST00000651721	ENSG00000065150	IPO5	TRUE	TRUE
chr13	97993193	T	A	ENST00000651721	ENSG00000065150	IPO5	TRUE	TRUE
chr13	97993193	T	G	ENST00000651721	ENSG00000065150	IPO5	TRUE	TRUE
chr13	97993195	A	T	ENST00000651721	ENSG00000065150	IPO5	TRUE	TRUE
chr13	97993198	A	T	ENST00000651721	ENSG00000065150	IPO5	TRUE	TRUE
chr13	97993219	C	T	ENST00000651721	ENSG00000065150	IPO5	TRUE	TRUE
chr13	97993226	G	A	ENST00000651721	ENSG00000065150	IPO5	TRUE	FALSE
chr13	97993226	G	C	ENST00000651721	ENSG00000065150	IPO5	TRUE	FALSE
chr13	97993226	G	T	ENST00000651721	ENSG00000065150	IPO5	TRUE	FALSE
chr13	97993227	T	A	ENST00000651721	ENSG00000065150	IPO5	TRUE	FALSE
chr13	97993227	T	C	ENST00000651721	ENSG00000065150	IPO5	TRUE	FALSE
chr13	97993227	T	G	ENST00000651721	ENSG00000065150	IPO5	TRUE	FALSE
chr13	97997529	A	C	ENST00000651721	ENSG00000065150	IPO5	TRUE	FALSE
chr13	97997529	A	G	ENST00000651721	ENSG00000065150	IPO5	TRUE	FALSE
chr13	97997529	A	T	ENST00000651721	ENSG00000065150	IPO5	TRUE	FALSE
chr13	97997530	G	A	ENST00000651721	ENSG00000065150	IPO5	TRUE	FALSE
chr13	97997530	G	C	ENST00000651721	ENSG00000065150	IPO5	TRUE	FALSE
chr13	97997530	G	T	ENST00000651721	ENSG00000065150	IPO5	TRUE	FALSE
chr13	97997536	C	T	ENST00000651721	ENSG00000065150	IPO5	TRUE	TRUE
chr13	97997543	T	A	ENST00000651721	ENSG00000065150	IPO5	TRUE	TRUE
chr13	97997543	T	G	ENST00000651721	ENSG00000065150	IPO5	TRUE	TRUE
chr13	97997561	T	A	ENST00000651721	ENSG00000065150	IPO5	TRUE	TRUE
chr13	97997563	G	T	ENST00000651721	ENSG00000065150	IPO5	TRUE	TRUE
chr13	97997566	G	T	ENST00000651721	ENSG00000065150	IPO5	TRUE	TRUE
chr13	97997572	G	T	ENST00000651721	ENSG00000065150	IPO5	TRUE	TRUE
chr13	97997579	G	A	ENST00000651721	ENSG00000065150	IPO5	TRUE	TRUE
chr13	97997580	G	A	ENST00000651721	ENSG00000065150	IPO5	TRUE	TRUE
chr13	97997593	G	T	ENST00000651721	ENSG00000065150	IPO5	TRUE	TRUE
chr13	97997599	G	T	ENST00000651721	ENSG00000065150	IPO5	TRUE	TRUE
chr13	97997619	G	A	ENST00000651721	ENSG00000065150	IPO5	TRUE	FALSE
chr13	97997619	G	C	ENST00000651721	ENSG00000065150	IPO5	TRUE	FALSE
chr13	97997619	G	T	ENST00000651721	ENSG00000065150	IPO5	TRUE	FALSE
chr13	97997620	T	A	ENST00000651721	ENSG00000065150	IPO5	TRUE	FALSE
chr13	97997620	T	C	ENST00000651721	ENSG00000065150	IPO5	TRUE	FALSE
chr13	97997620	T	G	ENST00000651721	ENSG00000065150	IPO5	TRUE	FALSE
chr13	98000537	A	C	ENST00000651721	ENSG00000065150	IPO5	TRUE	FALSE
chr13	98000537	A	G	ENST00000651721	ENSG00000065150	IPO5	TRUE	FALSE
chr13	98000537	A	T	ENST00000651721	ENSG00000065150	IPO5	TRUE	FALSE
chr13	98000538	G	A	ENST00000651721	ENSG00000065150	IPO5	TRUE	FALSE
chr13	98000538	G	C	ENST00000651721	ENSG00000065150	IPO5	TRUE	FALSE
chr13	98000538	G	T	ENST00000651721	ENSG00000065150	IPO5	TRUE	FALSE
chr13	98000555	G	T	ENST00000651721	ENSG00000065150	IPO5	TRUE	TRUE
chr13	98000570	C	T	ENST00000651721	ENSG00000065150	IPO5	TRUE	TRUE
chr13	98000581	C	A	ENST00000651721	ENSG00000065150	IPO5	TRUE	TRUE
chr13	98000582	G	T	ENST00000651721	ENSG00000065150	IPO5	TRUE	TRUE
chr13	98000591	G	T	ENST00000651721	ENSG00000065150	IPO5	TRUE	TRUE
chr13	98000594	A	T	ENST00000651721	ENSG00000065150	IPO5	TRUE	TRUE
chr13	98000615	A	T	ENST00000651721	ENSG00000065150	IPO5	TRUE	TRUE
chr13	98000618	G	T	ENST00000651721	ENSG00000065150	IPO5	TRUE	TRUE
chr13	98000630	C	T	ENST00000651721	ENSG00000065150	IPO5	TRUE	TRUE
chr13	98000639	C	T	ENST00000651721	ENSG00000065150	IPO5	TRUE	TRUE
chr13	98000646	G	A	ENST00000651721	ENSG00000065150	IPO5	TRUE	FALSE
chr13	98000646	G	C	ENST00000651721	ENSG00000065150	IPO5	TRUE	FALSE
chr13	98000646	G	T	ENST00000651721	ENSG00000065150	IPO5	TRUE	FALSE
chr13	98000647	T	A	ENST00000651721	ENSG00000065150	IPO5	TRUE	FALSE
chr13	98000647	T	C	ENST00000651721	ENSG00000065150	IPO5	TRUE	FALSE
chr13	98000647	T	G	ENST00000651721	ENSG00000065150	IPO5	TRUE	FALSE
chr13	98002465	A	C	ENST00000651721	ENSG00000065150	IPO5	TRUE	FALSE
chr13	98002465	A	G	ENST00000651721	ENSG00000065150	IPO5	TRUE	FALSE
chr13	98002465	A	T	ENST00000651721	ENSG00000065150	IPO5	TRUE	FALSE
chr13	98002466	G	A	ENST00000651721	ENSG00000065150	IPO5	TRUE	FALSE
chr13	98002466	G	C	ENST00000651721	ENSG00000065150	IPO5	TRUE	FALSE
chr13	98002466	G	T	ENST00000651721	ENSG00000065150	IPO5	TRUE	FALSE
chr13	98002473	G	A	ENST00000651721	ENSG00000065150	IPO5	TRUE	TRUE
chr13	98002474	G	A	ENST00000651721	ENSG00000065150	IPO5	TRUE	TRUE
chr13	98002475	A	T	ENST00000651721	ENSG00000065150	IPO5	TRUE	TRUE
chr13	98002480	C	A	ENST00000651721	ENSG00000065150	IPO5	TRUE	TRUE
chr13	98002480	C	G	ENST00000651721	ENSG00000065150	IPO5	TRUE	TRUE
chr13	98002490	G	T	ENST00000651721	ENSG00000065150	IPO5	TRUE	TRUE
chr13	98002494	T	A	ENST00000651721	ENSG00000065150	IPO5	TRUE	TRUE
chr13	98002503	T	A	ENST00000651721	ENSG00000065150	IPO5	TRUE	TRUE
chr13	98002503	T	G	ENST00000651721	ENSG00000065150	IPO5	TRUE	TRUE
chr13	98002517	G	T	ENST00000651721	ENSG00000065150	IPO5	TRUE	TRUE
chr13	98002525	C	A	ENST00000651721	ENSG00000065150	IPO5	TRUE	TRUE
chr13	98002529	C	T	ENST00000651721	ENSG00000065150	IPO5	TRUE	TRUE
chr13	98002532	C	T	ENST00000651721	ENSG00000065150	IPO5	TRUE	TRUE
chr13	98002538	G	T	ENST00000651721	ENSG00000065150	IPO5	TRUE	TRUE
chr13	98002541	G	T	ENST00000651721	ENSG00000065150	IPO5	TRUE	TRUE
chr13	98002553	G	T	ENST00000651721	ENSG00000065150	IPO5	TRUE	TRUE
chr13	98002572	T	A	ENST00000651721	ENSG00000065150	IPO5	TRUE	TRUE
chr13	98002572	T	G	ENST00000651721	ENSG00000065150	IPO5	TRUE	TRUE
chr13	98002583	C	T	ENST00000651721	ENSG00000065150	IPO5	TRUE	TRUE
chr13	98002592	G	A	ENST00000651721	ENSG00000065150	IPO5	TRUE	FALSE
chr13	98002592	G	C	ENST00000651721	ENSG00000065150	IPO5	TRUE	FALSE
chr13	98002592	G	T	ENST00000651721	ENSG00000065150	IPO5	TRUE	FALSE
chr13	98002593	T	A	ENST00000651721	ENSG00000065150	IPO5	TRUE	FALSE
chr13	98002593	T	C	ENST00000651721	ENSG00000065150	IPO5	TRUE	FALSE
chr13	98002593	T	G	ENST00000651721	ENSG00000065150	IPO5	TRUE	FALSE
chr13	98002682	A	C	ENST00000651721	ENSG00000065150	IPO5	TRUE	FALSE
chr13	98002682	A	G	ENST00000651721	ENSG00000065150	IPO5	TRUE	FALSE
chr13	98002682	A	T	ENST00000651721	ENSG00000065150	IPO5	TRUE	FALSE
chr13	98002683	G	A	ENST00000651721	ENSG00000065150	IPO5	TRUE	FALSE
chr13	98002683	G	C	ENST00000651721	ENSG00000065150	IPO5	TRUE	FALSE
chr13	98002683	G	T	ENST00000651721	ENSG00000065150	IPO5	TRUE	FALSE
chr13	98002690	A	T	ENST00000651721	ENSG00000065150	IPO5	TRUE	TRUE
chr13	98002701	T	A	ENST00000651721	ENSG00000065150	IPO5	TRUE	TRUE
chr13	98002701	T	G	ENST00000651721	ENSG00000065150	IPO5	TRUE	TRUE
chr13	98002710	T	A	ENST00000651721	ENSG00000065150	IPO5	TRUE	TRUE
chr13	98002720	G	T	ENST00000651721	ENSG00000065150	IPO5	TRUE	TRUE
chr13	98002723	C	T	ENST00000651721	ENSG00000065150	IPO5	TRUE	TRUE
chr13	98002753	C	T	ENST00000651721	ENSG00000065150	IPO5	TRUE	TRUE
chr13	98002756	A	T	ENST00000651721	ENSG00000065150	IPO5	TRUE	TRUE
chr13	98002759	A	T	ENST00000651721	ENSG00000065150	IPO5	TRUE	TRUE
chr13	98002768	G	T	ENST00000651721	ENSG00000065150	IPO5	TRUE	TRUE
chr13	98002771	A	T	ENST00000651721	ENSG00000065150	IPO5	TRUE	TRUE
chr13	98002774	G	A	ENST00000651721	ENSG00000065150	IPO5	TRUE	FALSE
chr13	98002774	G	C	ENST00000651721	ENSG00000065150	IPO5	TRUE	FALSE
chr13	98002774	G	T	ENST00000651721	ENSG00000065150	IPO5	TRUE	FALSE
chr13	98002775	T	A	ENST00000651721	ENSG00000065150	IPO5	TRUE	FALSE
chr13	98002775	T	C	ENST00000651721	ENSG00000065150	IPO5	FALSE	FALSE
chr13	98002775	T	G	ENST00000651721	ENSG00000065150	IPO5	TRUE	FALSE
chr13	98002862	A	C	ENST00000651721	ENSG00000065150	IPO5	TRUE	FALSE
chr13	98002862	A	G	ENST00000651721	ENSG00000065150	IPO5	TRUE	FALSE
chr13	98002862	A	T	ENST00000651721	ENSG00000065150	IPO5	TRUE	FALSE
chr13	98002863	G	A	ENST00000651721	ENSG00000065150	IPO5	TRUE	FALSE
chr13	98002863	G	C	ENST00000651721	ENSG00000065150	IPO5	TRUE	FALSE
chr13	98002863	G	T	ENST00000651721	ENSG00000065150	IPO5	TRUE	FALSE
chr13	98002882	C	T	ENST00000651721	ENSG00000065150	IPO5	TRUE	TRUE
chr13	98002891	G	T	ENST00000651721	ENSG00000065150	IPO5	TRUE	TRUE
chr13	98002897	C	T	ENST00000651721	ENSG00000065150	IPO5	TRUE	TRUE
chr13	98002906	C	T	ENST00000651721	ENSG00000065150	IPO5	TRUE	TRUE
chr13	98002915	C	T	ENST00000651721	ENSG00000065150	IPO5	TRUE	TRUE
chr13	98002951	G	T	ENST00000651721	ENSG00000065150	IPO5	TRUE	TRUE
chr13	98002959	T	A	ENST00000651721	ENSG00000065150	IPO5	TRUE	TRUE
chr13	98002963	A	T	ENST00000651721	ENSG00000065150	IPO5	TRUE	TRUE
chr13	98002967	C	A	ENST00000651721	ENSG00000065150	IPO5	TRUE	TRUE
chr13	98002967	C	G	ENST00000651721	ENSG00000065150	IPO5	TRUE	TRUE
chr13	98002983	C	A	ENST00000651721	ENSG00000065150	IPO5	TRUE	TRUE
chr13	98002983	C	G	ENST00000651721	ENSG00000065150	IPO5	TRUE	TRUE
chr13	98002985	T	A	ENST00000651721	ENSG00000065150	IPO5	TRUE	TRUE
chr13	98002994	T	A	ENST00000651721	ENSG00000065150	IPO5	TRUE	TRUE
chr13	98002999	A	T	ENST00000651721	ENSG00000065150	IPO5	TRUE	TRUE
chr13	98003026	A	T	ENST00000651721	ENSG00000065150	IPO5	TRUE	TRUE
chr13	98003032	C	T	ENST00000651721	ENSG00000065150	IPO5	TRUE	TRUE
chr13	98003035	G	T	ENST00000651721	ENSG00000065150	IPO5	TRUE	TRUE
chr13	98003038	G	A	ENST00000651721	ENSG00000065150	IPO5	TRUE	FALSE
chr13	98003038	G	C	ENST00000651721	ENSG00000065150	IPO5	TRUE	TRUE
chr13	98003038	G	T	ENST00000651721	ENSG00000065150	IPO5	TRUE	FALSE
chr13	98003039	T	A	ENST00000651721	ENSG00000065150	IPO5	TRUE	FALSE
chr13	98003039	T	C	ENST00000651721	ENSG00000065150	IPO5	FALSE	FALSE
chr13	98003039	T	G	ENST00000651721	ENSG00000065150	IPO5	TRUE	FALSE
chr13	98006128	A	C	ENST00000651721	ENSG00000065150	IPO5	TRUE	TRUE
chr13	98006128	A	G	ENST00000651721	ENSG00000065150	IPO5	TRUE	TRUE
chr13	98006128	A	T	ENST00000651721	ENSG00000065150	IPO5	TRUE	TRUE
chr13	98006129	G	A	ENST00000651721	ENSG00000065150	IPO5	TRUE	TRUE
chr13	98006129	G	C	ENST00000651721	ENSG00000065150	IPO5	TRUE	TRUE
chr13	98006129	G	T	ENST00000651721	ENSG00000065150	IPO5	TRUE	TRUE
chr13	98006136	C	T	ENST00000651721	ENSG00000065150	IPO5	TRUE	TRUE
chr13	98006139	A	T	ENST00000651721	ENSG00000065150	IPO5	TRUE	TRUE
chr13	98006148	A	T	ENST00000651721	ENSG00000065150	IPO5	TRUE	TRUE
chr13	98006152	T	A	ENST00000651721	ENSG00000065150	IPO5	TRUE	TRUE
chr13	98006152	T	G	ENST00000651721	ENSG00000065150	IPO5	TRUE	TRUE
chr13	98006158	T	A	ENST00000651721	ENSG00000065150	IPO5	TRUE	TRUE
chr13	98006160	G	T	ENST00000651721	ENSG00000065150	IPO5	TRUE	TRUE
chr13	98006163	C	T	ENST00000651721	ENSG00000065150	IPO5	TRUE	TRUE
chr13	98006185	C	A	ENST00000651721	ENSG00000065150	IPO5	TRUE	TRUE
chr13	98006185	C	G	ENST00000651721	ENSG00000065150	IPO5	TRUE	TRUE
chr13	98006202	G	T	ENST00000651721	ENSG00000065150	IPO5	TRUE	TRUE
chr13	98006205	G	T	ENST00000651721	ENSG00000065150	IPO5	TRUE	TRUE
chr13	98006208	A	T	ENST00000651721	ENSG00000065150	IPO5
chr13	98006222	C	A	ENST00000651721	ENSG00000065150	IPO5	TRUE	TRUE
chr13	98006222	C	G	ENST00000651721	ENSG00000065150	IPO5	TRUE	TRUE
chr13	98006225	T	A	ENST00000651721	ENSG00000065150	IPO5	TRUE	TRUE
chr13	98006225	T	G	ENST00000651721	ENSG00000065150	IPO5	TRUE	TRUE
chr13	98006230	T	A	ENST00000651721	ENSG00000065150	IPO5	TRUE	TRUE
chr13	98006230	T	G	ENST00000651721	ENSG00000065150	IPO5	TRUE	TRUE
chr13	98006242	C	A	ENST00000651721	ENSG00000065150	IPO5	TRUE	TRUE
chr13	98006242	C	G	ENST00000651721	ENSG00000065150	IPO5	TRUE	TRUE
chr13	98006247	A	T	ENST00000651721	ENSG00000065150	IPO5	TRUE	TRUE
chr13	98006259	G	T	ENST00000651721	ENSG00000065150	IPO5	TRUE	TRUE
chr13	98006271	C	T	ENST00000651721	ENSG00000065150	IPO5	TRUE	TRUE
chr13	98006274	A	T	ENST00000651721	ENSG00000065150	IPO5	TRUE	TRUE
chr13	98006277	G	T	ENST00000651721	ENSG00000065150	IPO5	TRUE	TRUE
chr13	98006283	A	T	ENST00000651721	ENSG00000065150	IPO5
chr13	98006292	A	T	ENST00000651721	ENSG00000065150	IPO5
chr13	98006295	G	T	ENST00000651721	ENSG00000065150	IPO5	TRUE	TRUE
chr13	98006298	A	T	ENST00000651721	ENSG00000065150	IPO5	TRUE	TRUE
chr13	98006307	G	T	ENST00000651721	ENSG00000065150	IPO5
chr13	98006312	C	A	ENST00000651721	ENSG00000065150	IPO5
chr13	98006340	A	T	ENST00000651721	ENSG00000065150	IPO5
chr13	98006343	G	T	ENST00000651721	ENSG00000065150	IPO5
chr13	98006346	A	T	ENST00000651721	ENSG00000065150	IPO5
chr13	98006349	G	A	ENST00000651721	ENSG00000065150	IPO5	TRUE	FALSE
chr13	98006349	G	C	ENST00000651721	ENSG00000065150	IPO5	TRUE	FALSE
chr13	98006349	G	T	ENST00000651721	ENSG00000065150	IPO5	TRUE	FALSE
chr13	98006350	T	A	ENST00000651721	ENSG00000065150	IPO5	TRUE	FALSE
chr13	98006350	T	C	ENST00000651721	ENSG00000065150	IPO5	TRUE	FALSE
chr13	98006350	T	G	ENST00000651721	ENSG00000065150	IPO5	TRUE	FALSE
chr13	98008057	A	C	ENST00000651721	ENSG00000065150	IPO5	TRUE	FALSE
chr13	98008057	A	G	ENST00000651721	ENSG00000065150	IPO5	TRUE	FALSE
chr13	98008057	A	T	ENST00000651721	ENSG00000065150	IPO5	TRUE	FALSE
chr13	98008058	G	A	ENST00000651721	ENSG00000065150	IPO5	TRUE	FALSE
chr13	98008058	G	C	ENST00000651721	ENSG00000065150	IPO5	TRUE	FALSE
chr13	98008058	G	T	ENST00000651721	ENSG00000065150	IPO5	TRUE	FALSE
chr13	98008065	C	T	ENST00000651721	ENSG00000065150	IPO5	TRUE	TRUE
chr13	98008075	C	A	ENST00000651721	ENSG00000065150	IPO5	TRUE	TRUE
chr13	98008075	C	G	ENST00000651721	ENSG00000065150	IPO5	TRUE	TRUE
chr13	98008086	C	T	ENST00000651721	ENSG00000065150	IPO5	TRUE	TRUE
chr13	98008093	T	A	ENST00000651721	ENSG00000065150	IPO5	TRUE	TRUE
chr13	98008096	T	A	ENST00000651721	ENSG00000065150	IPO5	TRUE	TRUE
chr13	98008096	T	G	ENST00000651721	ENSG00000065150	IPO5	TRUE	TRUE
chr13	98008098	A	T	ENST00000651721	ENSG00000065150	IPO5	TRUE	TRUE
chr13	98008104	C	T	ENST00000651721	ENSG00000065150	IPO5	TRUE	TRUE
chr13	98008125	G	T	ENST00000651721	ENSG00000065150	IPO5	TRUE	TRUE
chr13	98008140	C	T	ENST00000651721	ENSG00000065150	IPO5	TRUE	TRUE
chr13	98008143	G	A	ENST00000651721	ENSG00000065150	IPO5	TRUE	FALSE
chr13	98008143	G	C	ENST00000651721	ENSG00000065150	IPO5	TRUE	FALSE
chr13	98008143	G	T	ENST00000651721	ENSG00000065150	IPO5	TRUE	FALSE
chr13	98008144	T	A	ENST00000651721	ENSG00000065150	IPO5	FALSE	FALSE
chr13	98008144	T	C	ENST00000651721	ENSG00000065150	IPO5	FALSE	FALSE
chr13	98008144	T	G	ENST00000651721	ENSG00000065150	IPO5	TRUE	FALSE
chr13	98009879	A	C	ENST00000651721	ENSG00000065150	IPO5	TRUE	FALSE
chr13	98009879	A	G	ENST00000651721	ENSG00000065150	IPO5	TRUE	FALSE
chr13	98009879	A	T	ENST00000651721	ENSG00000065150	IPO5	TRUE	FALSE
chr13	98009880	G	A	ENST00000651721	ENSG00000065150	IPO5	TRUE	FALSE
chr13	98009880	G	C	ENST00000651721	ENSG00000065150	IPO5	TRUE	FALSE
chr13	98009880	G	T	ENST00000651721	ENSG00000065150	IPO5	TRUE	FALSE
chr13	98009889	C	A	ENST00000651721	ENSG00000065150	IPO5	TRUE	TRUE
chr13	98009889	C	G	ENST00000651721	ENSG00000065150	IPO5	TRUE	TRUE
chr13	98009897	C	A	ENST00000651721	ENSG00000065150	IPO5	TRUE	TRUE
chr13	98009897	C	G	ENST00000651721	ENSG00000065150	IPO5	TRUE	TRUE
chr13	98009903	G	A	ENST00000651721	ENSG00000065150	IPO5	TRUE	TRUE
chr13	98009904	G	A	ENST00000651721	ENSG00000065150	IPO5	TRUE	TRUE
chr13	98009908	A	T	ENST00000651721	ENSG00000065150	IPO5	TRUE	TRUE
chr13	98009916	C	A	ENST00000651721	ENSG00000065150	IPO5	TRUE	TRUE
chr13	98009917	A	T	ENST00000651721	ENSG00000065150	IPO5	TRUE	TRUE
chr13	98009926	G	T	ENST00000651721	ENSG00000065150	IPO5	TRUE	TRUE
chr13	98009929	A	T	ENST00000651721	ENSG00000065150	IPO5	TRUE	TRUE
chr13	98009932	G	T	ENST00000651721	ENSG00000065150	IPO5	TRUE	TRUE
chr13	98009938	C	T	ENST00000651721	ENSG00000065150	IPO5	TRUE	TRUE
chr13	98009941	C	T	ENST00000651721	ENSG00000065150	IPO5	TRUE	TRUE
chr13	98009946	C	A	ENST00000651721	ENSG00000065150	IPO5	TRUE	TRUE
chr13	98009946	C	G	ENST00000651721	ENSG00000065150	IPO5	TRUE	TRUE
chr13	98009969	T	A	ENST00000651721	ENSG00000065150	IPO5	TRUE	TRUE
chr13	98009969	T	G	ENST00000651721	ENSG00000065150	IPO5	TRUE	TRUE
chr13	98009974	A	T	ENST00000651721	ENSG00000065150	IPO5	TRUE	TRUE
chr13	98009984	C	A	ENST00000651721	ENSG00000065150	IPO5	TRUE	TRUE
chr13	98009984	C	G	ENST00000651721	ENSG00000065150	IPO5	TRUE	TRUE
chr13	98009989	A	T	ENST00000651721	ENSG00000065150	IPO5	TRUE	TRUE
chr13	98009995	G	T	ENST00000651721	ENSG00000065150	IPO5	TRUE	TRUE
chr13	98010008	T	A	ENST00000651721	ENSG00000065150	IPO5	TRUE	TRUE
chr13	98010008	T	G	ENST00000651721	ENSG00000065150	IPO5	TRUE	TRUE
chr13	98010014	G	A	ENST00000651721	ENSG00000065150	IPO5	TRUE	FALSE
chr13	98010014	G	C	ENST00000651721	ENSG00000065150	IPO5	TRUE	FALSE
chr13	98010014	G	T	ENST00000651721	ENSG00000065150	IPO5	TRUE	FALSE
chr13	98010015	T	A	ENST00000651721	ENSG00000065150	IPO5	TRUE	FALSE
chr13	98010015	T	C	ENST00000651721	ENSG00000065150	IPO5	TRUE	FALSE
chr13	98010015	T	G	ENST00000651721	ENSG00000065150	IPO5	TRUE	FALSE
chr13	98010101	A	C	ENST00000651721	ENSG00000065150	IPO5	TRUE	FALSE
chr13	98010101	A	G	ENST00000651721	ENSG00000065150	IPO5	TRUE	FALSE
chr13	98010101	A	T	ENST00000651721	ENSG00000065150	IPO5	TRUE	FALSE
chr13	98010102	G	A	ENST00000651721	ENSG00000065150	IPO5	TRUE	FALSE
chr13	98010102	G	C	ENST00000651721	ENSG00000065150	IPO5	TRUE	FALSE
chr13	98010102	G	T	ENST00000651721	ENSG00000065150	IPO5	TRUE	FALSE
chr13	98010105	C	T	ENST00000651721	ENSG00000065150	IPO5	TRUE	TRUE
chr13	98010114	G	T	ENST00000651721	ENSG00000065150	IPO5	TRUE	TRUE
chr13	98010139	G	A	ENST00000651721	ENSG00000065150	IPO5	TRUE	TRUE
chr13	98010140	G	A	ENST00000651721	ENSG00000065150	IPO5	TRUE	TRUE
chr13	98010141	G	T	ENST00000651721	ENSG00000065150	IPO5	TRUE	TRUE
chr13	98010156	G	T	ENST00000651721	ENSG00000065150	IPO5	TRUE	TRUE
chr13	98010162	C	T	ENST00000651721	ENSG00000065150	IPO5	TRUE	TRUE
chr13	98010165	C	T	ENST00000651721	ENSG00000065150	IPO5	TRUE	TRUE
chr13	98010180	A	T	ENST00000651721	ENSG00000065150	IPO5	TRUE	TRUE
chr13	98010189	G	T	ENST00000651721	ENSG00000065150	IPO5	TRUE	TRUE
chr13	98010195	G	T	ENST00000651721	ENSG00000065150	IPO5	TRUE	TRUE
chr13	98010198	G	T	ENST00000651721	ENSG00000065150	IPO5	TRUE	TRUE
chr13	98010201	A	T	ENST00000651721	ENSG00000065150	IPO5	TRUE	TRUE
chr13	98010205	C	A	ENST00000651721	ENSG00000065150	IPO5	TRUE	TRUE
chr13	98010205	C	G	ENST00000651721	ENSG00000065150	IPO5	TRUE	TRUE
chr13	98010215	C	A	ENST00000651721	ENSG00000065150	IPO5	TRUE	TRUE
chr13	98010216	C	T	ENST00000651721	ENSG00000065150	IPO5	TRUE	TRUE
chr13	98010223	T	A	ENST00000651721	ENSG00000065150	IPO5	TRUE	TRUE
chr13	98010225	G	A	ENST00000651721	ENSG00000065150	IPO5	TRUE	TRUE
chr13	98010225	G	C	ENST00000651721	ENSG00000065150	IPO5	TRUE	TRUE
chr13	98010225	G	T	ENST00000651721	ENSG00000065150	IPO5	TRUE	TRUE
chr13	98010226	T	A	ENST00000651721	ENSG00000065150	IPO5	TRUE	TRUE
chr13	98010226	T	C	ENST00000651721	ENSG00000065150	IPO5	TRUE	FALSE
chr13	98010226	T	G	ENST00000651721	ENSG00000065150	IPO5	TRUE	FALSE
chr13	98012244	A	C	ENST00000651721	ENSG00000065150	IPO5	TRUE	FALSE
chr13	98012244	A	G	ENST00000651721	ENSG00000065150	IPO5	TRUE	FALSE
chr13	98012244	A	T	ENST00000651721	ENSG00000065150	IPO5	TRUE	FALSE
chr13	98012245	G	A	ENST00000651721	ENSG00000065150	IPO5	TRUE	FALSE
chr13	98012245	G	C	ENST00000651721	ENSG00000065150	IPO5	TRUE	FALSE
chr13	98012245	G	T	ENST00000651721	ENSG00000065150	IPO5	TRUE	FALSE
chr13	98012251	C	A	ENST00000651721	ENSG00000065150	IPO5	TRUE	TRUE
chr13	98012254	T	A	ENST00000651721	ENSG00000065150	IPO5	TRUE	TRUE
chr13	98012254	T	G	ENST00000651721	ENSG00000065150	IPO5	TRUE	TRUE
chr13	98012258	A	T	ENST00000651721	ENSG00000065150	IPO5	TRUE	TRUE
chr13	98012261	G	T	ENST00000651721	ENSG00000065150	IPO5	TRUE	TRUE
chr13	98012265	T	A	ENST00000651721	ENSG00000065150	IPO5	TRUE	TRUE
chr13	98012265	T	G	ENST00000651721	ENSG00000065150	IPO5	TRUE	TRUE
chr13	98012267	A	T	ENST00000651721	ENSG00000065150	IPO5	TRUE	TRUE
chr13	98012270	G	T	ENST00000651721	ENSG00000065150	IPO5	TRUE	TRUE
chr13	98012282	G	T	ENST00000651721	ENSG00000065150	IPO5	TRUE	TRUE
chr13	98012287	C	A	ENST00000651721	ENSG00000065150	IPO5	TRUE	TRUE
chr13	98012287	C	G	ENST00000651721	ENSG00000065150	IPO5	TRUE	TRUE
chr13	98012291	G	T	ENST00000651721	ENSG00000065150	IPO5	TRUE	TRUE
chr13	98012294	C	T	ENST00000651721	ENSG00000065150	IPO5	TRUE	TRUE
chr13	98012303	A	T	ENST00000651721	ENSG00000065150	IPO5	TRUE	TRUE
chr13	98012319	T	A	ENST00000651721	ENSG00000065150	IPO5	TRUE	TRUE
chr13	98012319	T	G	ENST00000651721	ENSG00000065150	IPO5	TRUE	TRUE
chr13	98012324	A	T	ENST00000651721	ENSG00000065150	IPO5	TRUE	TRUE
chr13	98012332	T	A	ENST00000651721	ENSG00000065150	IPO5	TRUE	TRUE
chr13	98012332	T	G	ENST00000651721	ENSG00000065150	IPO5	TRUE	TRUE
chr13	98012343	A	C	ENST00000651721	ENSG00000065150	IPO5	FALSE	FALSE
chr13	98012343	A	G	ENST00000651721	ENSG00000065150	IPO5	FALSE	FALSE
chr13	98012343	A	T	ENST00000651721	ENSG00000065150	IPO5	FALSE	FALSE
chr13	98012344	T	A	ENST00000651721	ENSG00000065150	IPO5	FALSE	FALSE
chr13	98012344	T	C	ENST00000651721	ENSG00000065150	IPO5	FALSE	FALSE
chr13	98012344	T	G	ENST00000651721	ENSG00000065150	IPO5	FALSE	FALSE
chr13	98014040	A	C	ENST00000651721	ENSG00000065150	IPO5	FALSE	FALSE
chr13	98014040	A	G	ENST00000651721	ENSG00000065150	IPO5	FALSE	FALSE
chr13	98014040	A	T	ENST00000651721	ENSG00000065150	IPO5	FALSE	FALSE
chr13	98014041	C	A	ENST00000651721	ENSG00000065150	IPO5	FALSE	FALSE
chr13	98014041	C	G	ENST00000651721	ENSG00000065150	IPO5	FALSE	FALSE
chr13	98014041	C	T	ENST00000651721	ENSG00000065150	IPO5	FALSE	FALSE
chr13	98014047	C	T	ENST00000651721	ENSG00000065150	IPO5	TRUE	TRUE
chr13	98014062	G	T	ENST00000651721	ENSG00000065150	IPO5	TRUE	TRUE
chr13	98014083	G	T	ENST00000651721	ENSG00000065150	IPO5	TRUE	TRUE
chr13	98014088	T	A	ENST00000651721	ENSG00000065150	IPO5	TRUE	TRUE
chr13	98014092	A	T	ENST00000651721	ENSG00000065150	IPO5	TRUE	TRUE
chr13	98014107	G	T	ENST00000651721	ENSG00000065150	IPO5	TRUE	TRUE
chr13	98014112	T	A	ENST00000651721	ENSG00000065150	IPO5	TRUE	TRUE
chr13	98014112	T	G	ENST00000651721	ENSG00000065150	IPO5	TRUE	TRUE
chr13	98014119	C	T	ENST00000651721	ENSG00000065150	IPO5	TRUE	TRUE
chr13	98014126	G	A	ENST00000651721	ENSG00000065150	IPO5	TRUE	TRUE
chr13	98014127	G	A	ENST00000651721	ENSG00000065150	IPO5	TRUE	TRUE
chr13	98014139	T	A	ENST00000651721	ENSG00000065150	IPO5	TRUE	TRUE
chr13	98014152	A	T	ENST00000651721	ENSG00000065150	IPO5	TRUE	TRUE
chr13	98014167	G	T	ENST00000651721	ENSG00000065150	IPO5	TRUE	TRUE
chr13	98014177	C	A	ENST00000651721	ENSG00000065150	IPO5	TRUE	TRUE
chr13	98014177	C	G	ENST00000651721	ENSG00000065150	IPO5	TRUE	TRUE
chr13	98014189	C	A	ENST00000651721	ENSG00000065150	IPO5	TRUE	TRUE
chr13	98014189	C	G	ENST00000651721	ENSG00000065150	IPO5	TRUE	TRUE
chr13	98014191	G	T	ENST00000651721	ENSG00000065150	IPO5	TRUE	TRUE
chr13	98014212	A	T	ENST00000651721	ENSG00000065150	IPO5	TRUE	TRUE
chr13	98014215	G	A	ENST00000651721	ENSG00000065150	IPO5	FALSE	FALSE
chr13	98014215	G	C	ENST00000651721	ENSG00000065150	IPO5	FALSE	FALSE
chr13	98014215	G	T	ENST00000651721	ENSG00000065150	IPO5	FALSE	FALSE
chr13	98014216	T	A	ENST00000651721	ENSG00000065150	IPO5	FALSE	FALSE
chr13	98014216	T	C	ENST00000651721	ENSG00000065150	IPO5	FALSE	FALSE
chr13	98014216	T	G	ENST00000651721	ENSG00000065150	IPO5	FALSE	FALSE
chr13	98015528	A	C	ENST00000651721	ENSG00000065150	IPO5	TRUE	FALSE
chr13	98015528	A	G	ENST00000651721	ENSG00000065150	IPO5	TRUE	FALSE
chr13	98015528	A	T	ENST00000651721	ENSG00000065150	IPO5	TRUE	FALSE
chr13	98015529	G	A	ENST00000651721	ENSG00000065150	IPO5	TRUE	FALSE
chr13	98015529	G	C	ENST00000651721	ENSG00000065150	IPO5	TRUE	FALSE
chr13	98015529	G	T	ENST00000651721	ENSG00000065150	IPO5	TRUE	FALSE
chr13	98015532	C	A	ENST00000651721	ENSG00000065150	IPO5	TRUE	TRUE
chr13	98015536	G	T	ENST00000651721	ENSG00000065150	IPO5	TRUE	TRUE
chr13	98015545	G	T	ENST00000651721	ENSG00000065150	IPO5	TRUE	TRUE
chr13	98015551	G	T	ENST00000651721	ENSG00000065150	IPO5	TRUE	TRUE
chr13	98015556	C	A	ENST00000651721	ENSG00000065150	IPO5	TRUE	TRUE
chr13	98015566	G	T	ENST00000651721	ENSG00000065150	IPO5	TRUE	TRUE
chr13	98015575	G	T	ENST00000651721	ENSG00000065150	IPO5	TRUE	TRUE
chr13	98015578	G	T	ENST00000651721	ENSG00000065150	IPO5	TRUE	TRUE
chr13	98015584	G	T	ENST00000651721	ENSG00000065150	IPO5	TRUE	TRUE
chr13	98015594	T	A	ENST00000651721	ENSG00000065150	IPO5	TRUE	TRUE
chr13	98015596	A	T	ENST00000651721	ENSG00000065150	IPO5	TRUE	TRUE
chr13	98015602	A	T	ENST00000651721	ENSG00000065150	IPO5	TRUE	TRUE
chr13	98015608	G	T	ENST00000651721	ENSG00000065150	IPO5	TRUE	TRUE
chr13	98015611	G	T	ENST00000651721	ENSG00000065150	IPO5	TRUE	TRUE
chr13	98015620	A	T	ENST00000651721	ENSG00000065150	IPO5	TRUE	TRUE
chr13	98015626	C	T	ENST00000651721	ENSG00000065150	IPO5	TRUE	TRUE
chr13	98015629	G	T	ENST00000651721	ENSG00000065150	IPO5	TRUE	TRUE
chr13	98015633	T	A	ENST00000651721	ENSG00000065150	IPO5	TRUE	TRUE
chr13	98015633	T	G	ENST00000651721	ENSG00000065150	IPO5	TRUE	TRUE
chr13	98015635	C	T	ENST00000651721	ENSG00000065150	IPO5	TRUE	TRUE
chr13	98015638	C	T	ENST00000651721	ENSG00000065150	IPO5	TRUE	TRUE
chr13	98015642	G	A	ENST00000651721	ENSG00000065150	IPO5	FALSE	FALSE
chr13	98015642	G	C	ENST00000651721	ENSG00000065150	IPO5	TRUE	FALSE
chr13	98015642	G	T	ENST00000651721	ENSG00000065150	IPO5	TRUE	FALSE
chr13	98015643	T	A	ENST00000651721	ENSG00000065150	IPO5	TRUE	FALSE
chr13	98015643	T	C	ENST00000651721	ENSG00000065150	IPO5	FALSE	FALSE
chr13	98015643	T	G	ENST00000651721	ENSG00000065150	IPO5	TRUE	FALSE
chr13	98015724	A	C	ENST00000651721	ENSG00000065150	IPO5	TRUE	FALSE
chr13	98015724	A	G	ENST00000651721	ENSG00000065150	IPO5	TRUE	FALSE
chr13	98015724	A	T	ENST00000651721	ENSG00000065150	IPO5	TRUE	FALSE
chr13	98015725	G	A	ENST00000651721	ENSG00000065150	IPO5	TRUE	FALSE
chr13	98015725	G	C	ENST00000651721	ENSG00000065150	IPO5	TRUE	FALSE
chr13	98015725	G	T	ENST00000651721	ENSG00000065150	IPO5	TRUE	FALSE
chr13	98015728	A	T	ENST00000651721	ENSG00000065150	IPO5	TRUE	TRUE
chr13	98015731	A	T	ENST00000651721	ENSG00000065150	IPO5	TRUE	TRUE
chr13	98015734	C	T	ENST00000651721	ENSG00000065150	IPO5	TRUE	TRUE
chr13	98015740	G	T	ENST00000651721	ENSG00000065150	IPO5	TRUE	TRUE
chr13	98015748	T	A	ENST00000651721	ENSG00000065150	IPO5	TRUE	TRUE
chr13	98015748	T	G	ENST00000651721	ENSG00000065150	IPO5	TRUE	TRUE
chr13	98015752	G	T	ENST00000651721	ENSG00000065150	IPO5	TRUE	TRUE
chr13	98015755	C	T	ENST00000651721	ENSG00000065150	IPO5	TRUE	TRUE
chr13	98015761	G	T	ENST00000651721	ENSG00000065150	IPO5	TRUE	TRUE
chr13	98015764	G	T	ENST00000651721	ENSG00000065150	IPO5	TRUE	TRUE
chr13	98015768	C	A	ENST00000651721	ENSG00000065150	IPO5	TRUE	TRUE
chr13	98015768	C	G	ENST00000651721	ENSG00000065150	IPO5	TRUE	TRUE
chr13	98015773	C	T	ENST00000651721	ENSG00000065150	IPO5	TRUE	TRUE
chr13	98015779	G	T	ENST00000651721	ENSG00000065150	IPO5	TRUE	TRUE
chr13	98015782	G	A	ENST00000651721	ENSG00000065150	IPO5	TRUE	FALSE
chr13	98015782	G	C	ENST00000651721	ENSG00000065150	IPO5	TRUE	FALSE
chr13	98015782	G	T	ENST00000651721	ENSG00000065150	IPO5	TRUE	FALSE
chr13	98015783	T	A	ENST00000651721	ENSG00000065150	IPO5	TRUE	FALSE
chr13	98015783	T	C	ENST00000651721	ENSG00000065150	IPO5	FALSE	FALSE
chr13	98015783	T	G	ENST00000651721	ENSG00000065150	IPO5	TRUE	FALSE
chr13	98016727	A	C	ENST00000651721	ENSG00000065150	IPO5	TRUE	FALSE
chr13	98016727	A	G	ENST00000651721	ENSG00000065150	IPO5	TRUE	FALSE
chr13	98016727	A	T	ENST00000651721	ENSG00000065150	IPO5	TRUE	FALSE
chr13	98016728	G	A	ENST00000651721	ENSG00000065150	IPO5	TRUE	FALSE
chr13	98016728	G	C	ENST00000651721	ENSG00000065150	IPO5	TRUE	FALSE
chr13	98016728	G	T	ENST00000651721	ENSG00000065150	IPO5	TRUE	FALSE
chr13	98016746	T	A	ENST00000651721	ENSG00000065150	IPO5	TRUE	TRUE
chr13	98016746	T	G	ENST00000651721	ENSG00000065150	IPO5	TRUE	TRUE
chr13	98016756	A	T	ENST00000651721	ENSG00000065150	IPO5	TRUE	TRUE
chr13	98016763	C	A	ENST00000651721	ENSG00000065150	IPO5	TRUE	TRUE
chr13	98016763	C	G	ENST00000651721	ENSG00000065150	IPO5	TRUE	TRUE
chr13	98016772	T	A	ENST00000651721	ENSG00000065150	IPO5	TRUE	TRUE
chr13	98016772	T	G	ENST00000651721	ENSG00000065150	IPO5	TRUE	TRUE
chr13	98016778	C	A	ENST00000651721	ENSG00000065150	IPO5	TRUE	TRUE
chr13	98016778	C	G	ENST00000651721	ENSG00000065150	IPO5	TRUE	TRUE
chr13	98016794	C	A	ENST00000651721	ENSG00000065150	IPO5	TRUE	TRUE
chr13	98016794	C	G	ENST00000651721	ENSG00000065150	IPO5	TRUE	TRUE
chr13	98016795	A	T	ENST00000651721	ENSG00000065150	IPO5	TRUE	TRUE
chr13	98016798	G	T	ENST00000651721	ENSG00000065150	IPO5	TRUE	TRUE
chr13	98016801	A	T	ENST00000651721	ENSG00000065150	IPO5	TRUE	TRUE
chr13	98016808	T	A	ENST00000651721	ENSG00000065150	IPO5	TRUE	TRUE
chr13	98016808	T	G	ENST00000651721	ENSG00000065150	IPO5	TRUE	TRUE
chr13	98016814	G	A	ENST00000651721	ENSG00000065150	IPO5	TRUE	TRUE
chr13	98016815	G	A	ENST00000651721	ENSG00000065150	IPO5	TRUE	TRUE
chr13	98016819	G	T	ENST00000651721	ENSG00000065150	IPO5	TRUE	TRUE
chr13	98016822	C	T	ENST00000651721	ENSG00000065150	IPO5	TRUE	TRUE
chr13	98016835	T	A	ENST00000651721	ENSG00000065150	IPO5	TRUE	TRUE
chr13	98016835	T	G	ENST00000651721	ENSG00000065150	IPO5	TRUE	TRUE
chr13	98016852	G	A	ENST00000651721	ENSG00000065150	IPO5	TRUE	FALSE
chr13	98016852	G	C	ENST00000651721	ENSG00000065150	IPO5	TRUE	FALSE
chr13	98016852	G	T	ENST00000651721	ENSG00000065150	IPO5	TRUE	FALSE
chr13	98016853	T	A	ENST00000651721	ENSG00000065150	IPO5	TRUE	FALSE
chr13	98016853	T	C	ENST00000651721	ENSG00000065150	IPO5	TRUE	FALSE
chr13	98016853	T	G	ENST00000651721	ENSG00000065150	IPO5	TRUE	FALSE
chr13	98018483	A	C	ENST00000651721	ENSG00000065150	IPO5	TRUE	FALSE
chr13	98018483	A	G	ENST00000651721	ENSG00000065150	IPO5	TRUE	FALSE
chr13	98018483	A	T	ENST00000651721	ENSG00000065150	IPO5	TRUE	FALSE
chr13	98018484	G	A	ENST00000651721	ENSG00000065150	IPO5	TRUE	FALSE
chr13	98018484	G	C	ENST00000651721	ENSG00000065150	IPO5	TRUE	FALSE
chr13	98018484	G	T	ENST00000651721	ENSG00000065150	IPO5	TRUE	FALSE
chr13	98018487	T	A	ENST00000651721	ENSG00000065150	IPO5	TRUE	TRUE
chr13	98018494	A	T	ENST00000651721	ENSG00000065150	IPO5	TRUE	TRUE
chr13	98018501	G	A	ENST00000651721	ENSG00000065150	IPO5	TRUE	TRUE
chr13	98018502	G	A	ENST00000651721	ENSG00000065150	IPO5	TRUE	TRUE
chr13	98018509	A	T	ENST00000651721	ENSG00000065150	IPO5	TRUE	TRUE
chr13	98018512	C	T	ENST00000651721	ENSG00000065150	IPO5	TRUE	TRUE
chr13	98018516	G	A	ENST00000651721	ENSG00000065150	IPO5	TRUE	TRUE
chr13	98018517	G	A	ENST00000651721	ENSG00000065150	IPO5	TRUE	TRUE
chr13	98018518	G	T	ENST00000651721	ENSG00000065150	IPO5	TRUE	TRUE
chr13	98018522	T	A	ENST00000651721	ENSG00000065150	IPO5	TRUE	TRUE
chr13	98018522	T	G	ENST00000651721	ENSG00000065150	IPO5	TRUE	TRUE
chr13	98018526	C	A	ENST00000651721	ENSG00000065150	IPO5	TRUE	TRUE
chr13	98018545	G	T	ENST00000651721	ENSG00000065150	IPO5	TRUE	TRUE
chr13	98018553	T	A	ENST00000651721	ENSG00000065150	IPO5	TRUE	TRUE
chr13	98018564	C	A	ENST00000651721	ENSG00000065150	IPO5	TRUE	TRUE
chr13	98018564	C	G	ENST00000651721	ENSG00000065150	IPO5	TRUE	TRUE
chr13	98018569	A	T	ENST00000651721	ENSG00000065150	IPO5	TRUE	TRUE
chr13	98018574	C	A	ENST00000651721	ENSG00000065150	IPO5	TRUE	TRUE
chr13	98018574	C	G	ENST00000651721	ENSG00000065150	IPO5	TRUE	TRUE
chr13	98018578	G	T	ENST00000651721	ENSG00000065150	IPO5	TRUE	TRUE
chr13	98018583	T	A	ENST00000651721	ENSG00000065150	IPO5	TRUE	TRUE
chr13	98018583	T	G	ENST00000651721	ENSG00000065150	IPO5	TRUE	TRUE
chr13	98018588	T	A	ENST00000651721	ENSG00000065150	IPO5	TRUE	TRUE
chr13	98018588	T	G	ENST00000651721	ENSG00000065150	IPO5	TRUE	TRUE
chr13	98018590	A	T	ENST00000651721	ENSG00000065150	IPO5	TRUE	TRUE
chr13	98018602	C	T	ENST00000651721	ENSG00000065150	IPO5	TRUE	TRUE
chr13	98018607	T	A	ENST00000651721	ENSG00000065150	IPO5	TRUE	TRUE
chr13	98018607	T	G	ENST00000651721	ENSG00000065150	IPO5	TRUE	TRUE
chr13	98018613	T	A	ENST00000651721	ENSG00000065150	IPO5	TRUE	TRUE
chr13	98018626	G	T	ENST00000651721	ENSG00000065150	IPO5	TRUE	TRUE
chr13	98018635	C	T	ENST00000651721	ENSG00000065150	IPO5	TRUE	TRUE
chr13	98018649	T	A	ENST00000651721	ENSG00000065150	IPO5	TRUE	TRUE
chr13	98018649	T	G	ENST00000651721	ENSG00000065150	IPO5	TRUE	TRUE
chr13	98018656	G	T	ENST00000651721	ENSG00000065150	IPO5	TRUE	TRUE
chr13	98018668	C	T	ENST00000651721	ENSG00000065150	IPO5	TRUE	TRUE
chr13	98018673	C	A	ENST00000651721	ENSG00000065150	IPO5	TRUE	TRUE
chr13	98018673	C	G	ENST00000651721	ENSG00000065150	IPO5	TRUE	TRUE
chr13	98018677	G	T	ENST00000651721	ENSG00000065150	IPO5	TRUE	TRUE
chr13	98018688	T	A	ENST00000651721	ENSG00000065150	IPO5	TRUE	TRUE
chr13	98018688	T	G	ENST00000651721	ENSG00000065150	IPO5	TRUE	TRUE
chr13	98018700	T	A	ENST00000651721	ENSG00000065150	IPO5	TRUE	TRUE
chr13	98018704	G	T	ENST00000651721	ENSG00000065150	IPO5	TRUE	TRUE
chr13	98018705	G	A	ENST00000651721	ENSG00000065150	IPO5	TRUE	FALSE
chr13	98018705	G	C	ENST00000651721	ENSG00000065150	IPO5	TRUE	FALSE
chr13	98018705	G	T	ENST00000651721	ENSG00000065150	IPO5	TRUE	FALSE
chr13	98018706	T	A	ENST00000651721	ENSG00000065150	IPO5	TRUE	FALSE
chr13	98018706	T	C	ENST00000651721	ENSG00000065150	IPO5	TRUE	FALSE
chr13	98018706	T	G	ENST00000651721	ENSG00000065150	IPO5	TRUE	FALSE
chr13	98019579	A	C	ENST00000651721	ENSG00000065150	IPO5	TRUE	FALSE
chr13	98019579	A	G	ENST00000651721	ENSG00000065150	IPO5	TRUE	FALSE
chr13	98019579	A	T	ENST00000651721	ENSG00000065150	IPO5	TRUE	FALSE
chr13	98019580	G	A	ENST00000651721	ENSG00000065150	IPO5	TRUE	FALSE
chr13	98019580	G	C	ENST00000651721	ENSG00000065150	IPO5	TRUE	FALSE
chr13	98019580	G	T	ENST00000651721	ENSG00000065150	IPO5	TRUE	FALSE
chr13	98019601	A	T	ENST00000651721	ENSG00000065150	IPO5	TRUE	TRUE
chr13	98019610	C	T	ENST00000651721	ENSG00000065150	IPO5	TRUE	TRUE
chr13	98019625	A	T	ENST00000651721	ENSG00000065150	IPO5	TRUE	TRUE
chr13	98019631	A	T	ENST00000651721	ENSG00000065150	IPO5	TRUE	TRUE
chr13	98019634	G	T	ENST00000651721	ENSG00000065150	IPO5	TRUE	TRUE
chr13	98019652	G	T	ENST00000651721	ENSG00000065150	IPO5	TRUE	TRUE
chr13	98019660	C	A	ENST00000651721	ENSG00000065150	IPO5	TRUE	TRUE
chr13	98019665	C	A	ENST00000651721	ENSG00000065150	IPO5	TRUE	TRUE
chr13	98019665	C	G	ENST00000651721	ENSG00000065150	IPO5	TRUE	TRUE
chr13	98019676	A	T	ENST00000651721	ENSG00000065150	IPO5	TRUE	TRUE
chr13	98019685	A	T	ENST00000651721	ENSG00000065150	IPO5	TRUE	TRUE
chr13	98019691	A	T	ENST00000651721	ENSG00000065150	IPO5	TRUE	TRUE
chr13	98019702	T	A	ENST00000651721	ENSG00000065150	IPO5	TRUE	TRUE
chr13	98019712	G	T	ENST00000651721	ENSG00000065150	IPO5	TRUE	TRUE
chr13	98019715	G	T	ENST00000651721	ENSG00000065150	IPO5	TRUE	TRUE
chr13	98019731	G	A	ENST00000651721	ENSG00000065150	IPO5	TRUE	TRUE
chr13	98019732	G	A	ENST00000651721	ENSG00000065150	IPO5	TRUE	TRUE
chr13	98019734	T	A	ENST00000651721	ENSG00000065150	IPO5	TRUE	TRUE
chr13	98019740	G	A	ENST00000651721	ENSG00000065150	IPO5	TRUE	TRUE
chr13	98019741	G	A	ENST00000651721	ENSG00000065150	IPO5	TRUE	TRUE
chr13	98019754	G	T	ENST00000651721	ENSG00000065150	IPO5	TRUE	TRUE
chr13	98019760	A	T	ENST00000651721	ENSG00000065150	IPO5	TRUE	TRUE
chr13	98019763	G	T	ENST00000651721	ENSG00000065150	IPO5	TRUE	TRUE
chr13	98019766	G	T	ENST00000651721	ENSG00000065150	IPO5	TRUE	TRUE
chr13	98019775	C	T	ENST00000651721	ENSG00000065150	IPO5	TRUE	TRUE
chr13	98019789	T	A	ENST00000651721	ENSG00000065150	IPO5	TRUE	TRUE
chr13	98019789	T	G	ENST00000651721	ENSG00000065150	IPO5	TRUE	TRUE
chr13	98019795	T	A	ENST00000651721	ENSG00000065150	IPO5	TRUE	TRUE
chr13	98019805	G	T	ENST00000651721	ENSG00000065150	IPO5	TRUE	TRUE
chr13	98019810	G	A	ENST00000651721	ENSG00000065150	IPO5	TRUE	FALSE
chr13	98019810	G	C	ENST00000651721	ENSG00000065150	IPO5	TRUE	FALSE
chr13	98019810	G	T	ENST00000651721	ENSG00000065150	IPO5	TRUE	FALSE
chr13	98019811	T	A	ENST00000651721	ENSG00000065150	IPO5	TRUE	FALSE
chr13	98019811	T	C	ENST00000651721	ENSG00000065150	IPO5	TRUE	FALSE
chr13	98019811	T	G	ENST00000651721	ENSG00000065150	IPO5	TRUE	FALSE
chr13	98020990	A	C	ENST00000651721	ENSG00000065150	IPO5	TRUE	FALSE
chr13	98020990	A	G	ENST00000651721	ENSG00000065150	IPO5	TRUE	FALSE
chr13	98020990	A	T	ENST00000651721	ENSG00000065150	IPO5	TRUE	FALSE
chr13	98020991	G	A	ENST00000651721	ENSG00000065150	IPO5	TRUE	FALSE
chr13	98020991	G	C	ENST00000651721	ENSG00000065150	IPO5	TRUE	FALSE
chr13	98020991	G	T	ENST00000651721	ENSG00000065150	IPO5	TRUE	FALSE
chr13	98021035	A	T	ENST00000651721	ENSG00000065150	IPO5	TRUE	TRUE
chr13	98021056	G	T	ENST00000651721	ENSG00000065150	IPO5	TRUE	TRUE
chr13	98021059	G	T	ENST00000651721	ENSG00000065150	IPO5	TRUE	TRUE
chr13	98021062	G	T	ENST00000651721	ENSG00000065150	IPO5	TRUE	TRUE
chr13	98021071	G	T	ENST00000651721	ENSG00000065150	IPO5	TRUE	TRUE
chr13	98021080	A	T	ENST00000651721	ENSG00000065150	IPO5	TRUE	TRUE
chr13	98021086	G	T	ENST00000651721	ENSG00000065150	IPO5	FALSE	FALSE
chr13	98021097	T	A	ENST00000651721	ENSG00000065150	IPO5	FALSE	FALSE
chr13	98021101	A	T	ENST00000651721	ENSG00000065150	IPO5	FALSE	FALSE
chr13	98021125	C	T	ENST00000651721	ENSG00000065150	IPO5	FALSE	FALSE
chr13	98021131	C	T	ENST00000651721	ENSG00000065150	IPO5	FALSE	FALSE
chr13	98021134	G	A	ENST00000651721	ENSG00000065150	IPO5	TRUE	FALSE
chr13	98021134	G	C	ENST00000651721	ENSG00000065150	IPO5	TRUE	TRUE
chr13	98021134	G	T	ENST00000651721	ENSG00000065150	IPO5	TRUE	FALSE
chr13	98021135	T	A	ENST00000651721	ENSG00000065150	IPO5	TRUE	FALSE
chr13	98021135	T	C	ENST00000651721	ENSG00000065150	IPO5	FALSE	FALSE
chr13	98021135	T	G	ENST00000651721	ENSG00000065150	IPO5	TRUE	TRUE
chr13	98021734	A	C	ENST00000651721	ENSG00000065150	IPO5	FALSE	FALSE
chr13	98021734	A	G	ENST00000651721	ENSG00000065150	IPO5	FALSE	FALSE
chr13	98021734	A	T	ENST00000651721	ENSG00000065150	IPO5	FALSE	FALSE
chr13	98021735	G	A	ENST00000651721	ENSG00000065150	IPO5	FALSE	FALSE
chr13	98021735	G	C	ENST00000651721	ENSG00000065150	IPO5	FALSE	FALSE
chr13	98021735	G	T	ENST00000651721	ENSG00000065150	IPO5	FALSE	FALSE
chr13	98021742	G	T	ENST00000651721	ENSG00000065150	IPO5	FALSE	FALSE
chr13	98021745	G	T	ENST00000651721	ENSG00000065150	IPO5	FALSE	FALSE
chr13	98021752	G	A	ENST00000651721	ENSG00000065150	IPO5	FALSE	FALSE
chr13	98021753	G	A	ENST00000651721	ENSG00000065150	IPO5	FALSE	FALSE
chr13	98021757	G	T	ENST00000651721	ENSG00000065150	IPO5	FALSE	FALSE
chr13	98021762	C	A	ENST00000651721	ENSG00000065150	IPO5	FALSE	FALSE
chr13	98021769	C	T	ENST00000651721	ENSG00000065150	IPO5	FALSE	FALSE
chr13	98021781	G	T	ENST00000651721	ENSG00000065150	IPO5	FALSE	FALSE
chr13	98021784	C	T	ENST00000651721	ENSG00000065150	IPO5	FALSE	FALSE
chr13	98021787	C	T	ENST00000651721	ENSG00000065150	IPO5	FALSE	FALSE
chr13	98021799	C	T	ENST00000651721	ENSG00000065150	IPO5	FALSE	FALSE
chr13	98021802	G	T	ENST00000651721	ENSG00000065150	IPO5	FALSE	FALSE
chr13	98143493	G	A	ENST00000319562	ENSG00000152767	FARP1	TRUE	FALSE
chr13	98143493	G	C	ENST00000319562	ENSG00000152767	FARP1	TRUE	FALSE
chr13	98143493	G	T	ENST00000319562	ENSG00000152767	FARP1	TRUE	FALSE
chr13	98143494	T	A	ENST00000319562	ENSG00000152767	FARP1	TRUE	FALSE
chr13	98143494	T	C	ENST00000319562	ENSG00000152767	FARP1	TRUE	FALSE
chr13	98143494	T	G	ENST00000319562	ENSG00000152767	FARP1	TRUE	FALSE
chr13	98176168	T	A	ENST00000267291	ENSG00000139797	RNF113B	FALSE	FALSE
chr13	98176171	T	A	ENST00000267291	ENSG00000139797	RNF113B	FALSE	FALSE
chr13	98176174	T	A	ENST00000267291	ENSG00000139797	RNF113B	FALSE	FALSE
chr13	98176177	C	A	ENST00000267291	ENSG00000139797	RNF113B	FALSE	FALSE
chr13	98176177	C	G	ENST00000267291	ENSG00000139797	RNF113B	FALSE	FALSE
chr13	98176177	C	T	ENST00000267291	ENSG00000139797	RNF113B	FALSE	FALSE
chr13	98176178	T	A	ENST00000267291	ENSG00000139797	RNF113B	FALSE	FALSE
chr13	98176178	T	C	ENST00000267291	ENSG00000139797	RNF113B	FALSE	FALSE
chr13	98176178	T	G	ENST00000267291	ENSG00000139797	RNF113B	FALSE	FALSE
chr13	98176280	A	C	ENST00000267291	ENSG00000139797	RNF113B	FALSE	FALSE
chr13	98176280	A	G	ENST00000267291	ENSG00000139797	RNF113B	FALSE	FALSE
chr13	98176280	A	T	ENST00000267291	ENSG00000139797	RNF113B	FALSE	FALSE
chr13	98176281	C	A	ENST00000267291	ENSG00000139797	RNF113B	FALSE	FALSE
chr13	98176281	C	G	ENST00000267291	ENSG00000139797	RNF113B	FALSE	FALSE
chr13	98176281	C	T	ENST00000267291	ENSG00000139797	RNF113B	FALSE	FALSE
chr13	98176282	C	A	ENST00000267291	ENSG00000139797	RNF113B	FALSE	FALSE
chr13	98176285	C	A	ENST00000267291	ENSG00000139797	RNF113B	FALSE	FALSE
chr13	98176294	G	A	ENST00000267291	ENSG00000139797	RNF113B	FALSE	FALSE
chr13	98176300	T	A	ENST00000267291	ENSG00000139797	RNF113B	FALSE	FALSE
chr13	98176303	G	A	ENST00000267291	ENSG00000139797	RNF113B	FALSE	FALSE
chr13	98176309	T	A	ENST00000267291	ENSG00000139797	RNF113B	FALSE	FALSE
chr13	98176321	C	A	ENST00000267291	ENSG00000139797	RNF113B	FALSE	FALSE
chr13	98176324	T	A	ENST00000267291	ENSG00000139797	RNF113B	FALSE	FALSE
chr13	98176354	G	A	ENST00000267291	ENSG00000139797	RNF113B	TRUE	TRUE
chr13	98176358	A	T	ENST00000267291	ENSG00000139797	RNF113B	TRUE	TRUE
chr13	98176364	G	C	ENST00000267291	ENSG00000139797	RNF113B	TRUE	TRUE
chr13	98176364	G	T	ENST00000267291	ENSG00000139797	RNF113B	TRUE	TRUE
chr13	98176367	G	T	ENST00000267291	ENSG00000139797	RNF113B	TRUE	TRUE
chr13	98176393	C	A	ENST00000267291	ENSG00000139797	RNF113B	TRUE	TRUE
chr13	98176400	G	T	ENST00000267291	ENSG00000139797	RNF113B	TRUE	TRUE
chr13	98176408	C	A	ENST00000267291	ENSG00000139797	RNF113B	TRUE	TRUE
chr13	98176409	G	T	ENST00000267291	ENSG00000139797	RNF113B	TRUE	TRUE
chr13	98176415	A	C	ENST00000267291	ENSG00000139797	RNF113B	TRUE	TRUE
chr13	98176415	A	T	ENST00000267291	ENSG00000139797	RNF113B	TRUE	TRUE
chr13	98176424	G	T	ENST00000267291	ENSG00000139797	RNF113B	TRUE	TRUE
chr13	98176429	T	A	ENST00000267291	ENSG00000139797	RNF113B	TRUE	TRUE
chr13	98176447	G	A	ENST00000267291	ENSG00000139797	RNF113B	TRUE	TRUE
chr13	98176456	G	A	ENST00000267291	ENSG00000139797	RNF113B	TRUE	TRUE
chr13	98176460	A	T	ENST00000267291	ENSG00000139797	RNF113B	TRUE	TRUE
chr13	98176469	A	T	ENST00000267291	ENSG00000139797	RNF113B	TRUE	TRUE
chr13	98176486	C	A	ENST00000267291	ENSG00000139797	RNF113B	TRUE	TRUE
chr13	98176489	C	A	ENST00000267291	ENSG00000139797	RNF113B	TRUE	TRUE
chr13	98176492	C	A	ENST00000267291	ENSG00000139797	RNF113B	TRUE	TRUE
chr13	98176495	C	A	ENST00000267291	ENSG00000139797	RNF113B	TRUE	TRUE
chr13	98176501	C	A	ENST00000267291	ENSG00000139797	RNF113B	TRUE	TRUE
chr13	98176507	C	A	ENST00000267291	ENSG00000139797	RNF113B	TRUE	TRUE
chr13	98176516	C	A	ENST00000267291	ENSG00000139797	RNF113B	TRUE	TRUE
chr13	98176522	C	A	ENST00000267291	ENSG00000139797	RNF113B	TRUE	TRUE
chr13	98176523	G	T	ENST00000267291	ENSG00000139797	RNF113B	TRUE	TRUE
chr13	98176529	A	T	ENST00000267291	ENSG00000139797	RNF113B	TRUE	TRUE
chr13	98176532	G	C	ENST00000267291	ENSG00000139797	RNF113B	TRUE	TRUE
chr13	98176532	G	T	ENST00000267291	ENSG00000139797	RNF113B	TRUE	TRUE
chr13	98176543	C	A	ENST00000267291	ENSG00000139797	RNF113B	TRUE	TRUE
chr13	98176546	C	A	ENST00000267291	ENSG00000139797	RNF113B	TRUE	TRUE
chr13	98176552	C	A	ENST00000267291	ENSG00000139797	RNF113B	TRUE	TRUE
chr13	98176558	C	A	ENST00000267291	ENSG00000139797	RNF113B	TRUE	TRUE
chr13	98176564	C	A	ENST00000267291	ENSG00000139797	RNF113B	TRUE	TRUE
chr13	98176565	C	T	ENST00000267291	ENSG00000139797	RNF113B	TRUE	TRUE
chr13	98176566	C	T	ENST00000267291	ENSG00000139797	RNF113B	TRUE	TRUE
chr13	98176576	T	A	ENST00000267291	ENSG00000139797	RNF113B	TRUE	TRUE
chr13	98176577	G	C	ENST00000267291	ENSG00000139797	RNF113B	TRUE	TRUE
chr13	98176577	G	T	ENST00000267291	ENSG00000139797	RNF113B	TRUE	TRUE
chr13	98176603	T	A	ENST00000267291	ENSG00000139797	RNF113B	TRUE	TRUE
chr13	98176604	G	T	ENST00000267291	ENSG00000139797	RNF113B	TRUE	TRUE
chr13	98176622	A	T	ENST00000267291	ENSG00000139797	RNF113B	TRUE	TRUE
chr13	98176636	C	A	ENST00000267291	ENSG00000139797	RNF113B	TRUE	TRUE
chr13	98176639	T	A	ENST00000267291	ENSG00000139797	RNF113B	TRUE	TRUE
chr13	98176640	G	C	ENST00000267291	ENSG00000139797	RNF113B	TRUE	TRUE
chr13	98176640	G	T	ENST00000267291	ENSG00000139797	RNF113B	TRUE	TRUE
chr13	98176648	T	A	ENST00000267291	ENSG00000139797	RNF113B	TRUE	TRUE
chr13	98176649	G	T	ENST00000267291	ENSG00000139797	RNF113B	TRUE	TRUE
chr13	98176663	G	A	ENST00000267291	ENSG00000139797	RNF113B	TRUE	TRUE
chr13	98176664	G	C	ENST00000267291	ENSG00000139797	RNF113B	TRUE	TRUE
chr13	98176664	G	T	ENST00000267291	ENSG00000139797	RNF113B	TRUE	TRUE
chr13	98176670	C	T	ENST00000267291	ENSG00000139797	RNF113B	TRUE	TRUE
chr13	98176671	C	T	ENST00000267291	ENSG00000139797	RNF113B	TRUE	TRUE
chr13	98176717	T	A	ENST00000267291	ENSG00000139797	RNF113B	TRUE	TRUE
chr13	98176731	G	T	ENST00000267291	ENSG00000139797	RNF113B	TRUE	TRUE
chr13	98176759	T	A	ENST00000267291	ENSG00000139797	RNF113B	TRUE	TRUE
chr13	98176765	T	A	ENST00000267291	ENSG00000139797	RNF113B	TRUE	TRUE
chr13	98176769	G	C	ENST00000267291	ENSG00000139797	RNF113B	TRUE	TRUE
chr13	98176769	G	T	ENST00000267291	ENSG00000139797	RNF113B	TRUE	TRUE
chr13	98176778	G	C	ENST00000267291	ENSG00000139797	RNF113B	TRUE	TRUE
chr13	98176778	G	T	ENST00000267291	ENSG00000139797	RNF113B	TRUE	TRUE
chr13	98176792	C	A	ENST00000267291	ENSG00000139797	RNF113B	TRUE	TRUE
chr13	98176796	G	C	ENST00000267291	ENSG00000139797	RNF113B	TRUE	TRUE
chr13	98176796	G	T	ENST00000267291	ENSG00000139797	RNF113B	TRUE	TRUE
chr13	98176813	C	A	ENST00000267291	ENSG00000139797	RNF113B	TRUE	TRUE
chr13	98176831	C	A	ENST00000267291	ENSG00000139797	RNF113B	TRUE	TRUE
chr13	98176834	G	A	ENST00000267291	ENSG00000139797	RNF113B	TRUE	TRUE
chr13	98176843	G	A	ENST00000267291	ENSG00000139797	RNF113B	TRUE	TRUE
chr13	98176847	G	T	ENST00000267291	ENSG00000139797	RNF113B	TRUE	TRUE
chr13	98176852	T	A	ENST00000267291	ENSG00000139797	RNF113B	TRUE	TRUE
chr13	98176876	C	A	ENST00000267291	ENSG00000139797	RNF113B	TRUE	TRUE
chr13	98176879	T	A	ENST00000267291	ENSG00000139797	RNF113B	TRUE	TRUE
chr13	98176882	C	A	ENST00000267291	ENSG00000139797	RNF113B	TRUE	TRUE
chr13	98176891	G	A	ENST00000267291	ENSG00000139797	RNF113B	TRUE	TRUE
chr13	98176894	C	A	ENST00000267291	ENSG00000139797	RNF113B	TRUE	TRUE
chr13	98176921	C	A	ENST00000267291	ENSG00000139797	RNF113B	TRUE	TRUE
chr13	98176936	T	A	ENST00000267291	ENSG00000139797	RNF113B	TRUE	TRUE
chr13	98176941	G	T	ENST00000267291	ENSG00000139797	RNF113B	TRUE	TRUE
chr13	98176955	G	C	ENST00000267291	ENSG00000139797	RNF113B	TRUE	TRUE
chr13	98176955	G	T	ENST00000267291	ENSG00000139797	RNF113B	TRUE	TRUE
chr13	98176975	C	A	ENST00000267291	ENSG00000139797	RNF113B	TRUE	TRUE
chr13	98176987	C	A	ENST00000267291	ENSG00000139797	RNF113B	TRUE	TRUE
chr13	98176990	C	A	ENST00000267291	ENSG00000139797	RNF113B	TRUE	TRUE
chr13	98177017	T	A	ENST00000267291	ENSG00000139797	RNF113B	TRUE	TRUE
chr13	98177020	G	A	ENST00000267291	ENSG00000139797	RNF113B	TRUE	TRUE
chr13	98177021	C	T	ENST00000267291	ENSG00000139797	RNF113B	TRUE	TRUE
chr13	98177022	C	T	ENST00000267291	ENSG00000139797	RNF113B	TRUE	TRUE
chr13	98177065	G	A	ENST00000267291	ENSG00000139797	RNF113B	TRUE	TRUE
chr13	98177083	C	A	ENST00000267291	ENSG00000139797	RNF113B	TRUE	TRUE
chr13	98177104	C	A	ENST00000267291	ENSG00000139797	RNF113B	TRUE	TRUE
chr13	98177107	C	A	ENST00000267291	ENSG00000139797	RNF113B	TRUE	TRUE
chr13	98177113	C	A	ENST00000267291	ENSG00000139797	RNF113B	TRUE	TRUE
chr13	98177120	G	T	ENST00000267291	ENSG00000139797	RNF113B	TRUE	TRUE
chr13	98177134	T	A	ENST00000267291	ENSG00000139797	RNF113B	TRUE	TRUE
chr13	98177137	T	A	ENST00000267291	ENSG00000139797	RNF113B	TRUE	TRUE
chr13	98177155	T	A	ENST00000267291	ENSG00000139797	RNF113B	TRUE	TRUE
chr13	98177161	C	A	ENST00000267291	ENSG00000139797	RNF113B	TRUE	TRUE
chr13	98177167	T	A	ENST00000267291	ENSG00000139797	RNF113B	TRUE	FALSE
chr13	98177170	T	A	ENST00000267291	ENSG00000139797	RNF113B	TRUE	FALSE
chr13	98177183	G	T	ENST00000267291	ENSG00000139797	RNF113B	TRUE	FALSE
chr13	98177191	G	A	ENST00000267291	ENSG00000139797	RNF113B	FALSE	FALSE
chr13	98177200	G	A	ENST00000267291	ENSG00000139797	RNF113B	FALSE	FALSE
chr13	98177215	C	A	ENST00000267291	ENSG00000139797	RNF113B	FALSE	FALSE
chr13	98213218	A	C	ENST00000319562	ENSG00000152767	FARP1	TRUE	FALSE
chr13	98213218	A	G	ENST00000319562	ENSG00000152767	FARP1	TRUE	FALSE
chr13	98213218	A	T	ENST00000319562	ENSG00000152767	FARP1	TRUE	FALSE
chr13	98213219	G	A	ENST00000319562	ENSG00000152767	FARP1	TRUE	FALSE
chr13	98213219	G	C	ENST00000319562	ENSG00000152767	FARP1	TRUE	FALSE
chr13	98213219	G	T	ENST00000319562	ENSG00000152767	FARP1	TRUE	FALSE
chr13	98213246	G	T	ENST00000319562	ENSG00000152767	FARP1	FALSE	FALSE
chr13	98213249	G	T	ENST00000319562	ENSG00000152767	FARP1	FALSE	FALSE
chr13	98213255	G	T	ENST00000319562	ENSG00000152767	FARP1	FALSE	FALSE
chr13	98213258	C	T	ENST00000319562	ENSG00000152767	FARP1	FALSE	FALSE
chr13	98213273	G	T	ENST00000319562	ENSG00000152767	FARP1	FALSE	FALSE
chr13	98213277	C	A	ENST00000319562	ENSG00000152767	FARP1	FALSE	FALSE
chr13	98213277	C	G	ENST00000319562	ENSG00000152767	FARP1	FALSE	FALSE
chr13	98213279	C	T	ENST00000319562	ENSG00000152767	FARP1	FALSE	FALSE
chr13	98213294	G	T	ENST00000319562	ENSG00000152767	FARP1	TRUE	FALSE
chr13	98213301	C	A	ENST00000319562	ENSG00000152767	FARP1	TRUE	FALSE
chr13	98213316	T	A	ENST00000319562	ENSG00000152767	FARP1	TRUE	TRUE
chr13	98213318	G	T	ENST00000319562	ENSG00000152767	FARP1	TRUE	TRUE
chr13	98213324	G	T	ENST00000319562	ENSG00000152767	FARP1	TRUE	TRUE
chr13	98213327	C	T	ENST00000319562	ENSG00000152767	FARP1	TRUE	TRUE
chr13	98213330	A	T	ENST00000319562	ENSG00000152767	FARP1	TRUE	TRUE
chr13	98213349	C	A	ENST00000319562	ENSG00000152767	FARP1	TRUE	TRUE
chr13	98213349	C	G	ENST00000319562	ENSG00000152767	FARP1	TRUE	TRUE
chr13	98213351	G	T	ENST00000319562	ENSG00000152767	FARP1	TRUE	TRUE
chr13	98213354	A	T	ENST00000319562	ENSG00000152767	FARP1	TRUE	TRUE
chr13	98213369	A	T	ENST00000319562	ENSG00000152767	FARP1	TRUE	TRUE
chr13	98213375	C	T	ENST00000319562	ENSG00000152767	FARP1	TRUE	TRUE
chr13	98213393	C	T	ENST00000319562	ENSG00000152767	FARP1	TRUE	TRUE
chr13	98213396	G	T	ENST00000319562	ENSG00000152767	FARP1	TRUE	TRUE
chr13	98213405	G	T	ENST00000319562	ENSG00000152767	FARP1	TRUE	TRUE
chr13	98213414	G	A	ENST00000319562	ENSG00000152767	FARP1	TRUE	FALSE
chr13	98213414	G	C	ENST00000319562	ENSG00000152767	FARP1	TRUE	FALSE
chr13	98213414	G	T	ENST00000319562	ENSG00000152767	FARP1	TRUE	FALSE
chr13	98213415	T	A	ENST00000319562	ENSG00000152767	FARP1	TRUE	FALSE
chr13	98213415	T	C	ENST00000319562	ENSG00000152767	FARP1	TRUE	FALSE
chr13	98213415	T	G	ENST00000319562	ENSG00000152767	FARP1	TRUE	FALSE
chr13	98343760	A	C	ENST00000319562	ENSG00000152767	FARP1	TRUE	FALSE
chr13	98343760	A	G	ENST00000319562	ENSG00000152767	FARP1	TRUE	FALSE
chr13	98343760	A	T	ENST00000319562	ENSG00000152767	FARP1	TRUE	FALSE
chr13	98343761	G	A	ENST00000319562	ENSG00000152767	FARP1	TRUE	FALSE
chr13	98343761	G	C	ENST00000319562	ENSG00000152767	FARP1	TRUE	FALSE
chr13	98343761	G	T	ENST00000319562	ENSG00000152767	FARP1	TRUE	FALSE
chr13	98343762	C	T	ENST00000319562	ENSG00000152767	FARP1	TRUE	TRUE
chr13	98343765	A	T	ENST00000319562	ENSG00000152767	FARP1	TRUE	TRUE
chr13	98343777	A	T	ENST00000319562	ENSG00000152767	FARP1	TRUE	TRUE
chr13	98343800	C	A	ENST00000319562	ENSG00000152767	FARP1	TRUE	TRUE
chr13	98343819	G	T	ENST00000319562	ENSG00000152767	FARP1	TRUE	TRUE
chr13	98343830	T	A	ENST00000319562	ENSG00000152767	FARP1	TRUE	TRUE
chr13	98343830	T	G	ENST00000319562	ENSG00000152767	FARP1	TRUE	TRUE
chr13	98343840	G	T	ENST00000319562	ENSG00000152767	FARP1	TRUE	TRUE
chr13	98343855	A	T	ENST00000319562	ENSG00000152767	FARP1	TRUE	TRUE
chr13	98343858	A	T	ENST00000319562	ENSG00000152767	FARP1	TRUE	TRUE
chr13	98343867	G	A	ENST00000319562	ENSG00000152767	FARP1	TRUE	FALSE
chr13	98343867	G	C	ENST00000319562	ENSG00000152767	FARP1	TRUE	FALSE
chr13	98343867	G	T	ENST00000319562	ENSG00000152767	FARP1	TRUE	FALSE
chr13	98343868	T	A	ENST00000319562	ENSG00000152767	FARP1	TRUE	FALSE
chr13	98343868	T	C	ENST00000319562	ENSG00000152767	FARP1	TRUE	FALSE
chr13	98343868	T	G	ENST00000319562	ENSG00000152767	FARP1	TRUE	FALSE
chr13	98365393	A	C	ENST00000319562	ENSG00000152767	FARP1	TRUE	FALSE
chr13	98365393	A	G	ENST00000319562	ENSG00000152767	FARP1	TRUE	FALSE
chr13	98365393	A	T	ENST00000319562	ENSG00000152767	FARP1	TRUE	FALSE
chr13	98365394	G	A	ENST00000319562	ENSG00000152767	FARP1	TRUE	FALSE
chr13	98365394	G	C	ENST00000319562	ENSG00000152767	FARP1	TRUE	FALSE
chr13	98365394	G	T	ENST00000319562	ENSG00000152767	FARP1	TRUE	FALSE
chr13	98365399	G	A	ENST00000319562	ENSG00000152767	FARP1	TRUE	TRUE
chr13	98365400	G	A	ENST00000319562	ENSG00000152767	FARP1	TRUE	TRUE
chr13	98365413	A	T	ENST00000319562	ENSG00000152767	FARP1	TRUE	TRUE
chr13	98365425	A	T	ENST00000319562	ENSG00000152767	FARP1	TRUE	TRUE
chr13	98365428	C	T	ENST00000319562	ENSG00000152767	FARP1	TRUE	TRUE
chr13	98365434	A	T	ENST00000319562	ENSG00000152767	FARP1	TRUE	TRUE
chr13	98365438	G	A	ENST00000319562	ENSG00000152767	FARP1	TRUE	FALSE
chr13	98365438	G	C	ENST00000319562	ENSG00000152767	FARP1	TRUE	FALSE
chr13	98365438	G	T	ENST00000319562	ENSG00000152767	FARP1	TRUE	FALSE
chr13	98365439	T	A	ENST00000319562	ENSG00000152767	FARP1	TRUE	FALSE
chr13	98365439	T	C	ENST00000319562	ENSG00000152767	FARP1	TRUE	FALSE
chr13	98365439	T	G	ENST00000319562	ENSG00000152767	FARP1	TRUE	FALSE
chr13	98368115	A	C	ENST00000319562	ENSG00000152767	FARP1	TRUE	FALSE
chr13	98368115	A	G	ENST00000319562	ENSG00000152767	FARP1	TRUE	FALSE
chr13	98368115	A	T	ENST00000319562	ENSG00000152767	FARP1	TRUE	FALSE
chr13	98368116	G	A	ENST00000319562	ENSG00000152767	FARP1	TRUE	FALSE
chr13	98368116	G	C	ENST00000319562	ENSG00000152767	FARP1	TRUE	FALSE
chr13	98368116	G	T	ENST00000319562	ENSG00000152767	FARP1	TRUE	FALSE
chr13	98368122	A	T	ENST00000319562	ENSG00000152767	FARP1	TRUE	TRUE
chr13	98368137	A	T	ENST00000319562	ENSG00000152767	FARP1	TRUE	TRUE
chr13	98368149	A	T	ENST00000319562	ENSG00000152767	FARP1	TRUE	TRUE
chr13	98368173	C	T	ENST00000319562	ENSG00000152767	FARP1	TRUE	TRUE
chr13	98368179	C	T	ENST00000319562	ENSG00000152767	FARP1	TRUE	TRUE
chr13	98368182	G	T	ENST00000319562	ENSG00000152767	FARP1	TRUE	TRUE
chr13	98368185	G	T	ENST00000319562	ENSG00000152767	FARP1	TRUE	TRUE
chr13	98368196	G	A	ENST00000319562	ENSG00000152767	FARP1	TRUE	FALSE
chr13	98368196	G	C	ENST00000319562	ENSG00000152767	FARP1	TRUE	FALSE
chr13	98368196	G	T	ENST00000319562	ENSG00000152767	FARP1	TRUE	FALSE
chr13	98368197	T	A	ENST00000319562	ENSG00000152767	FARP1	TRUE	FALSE
chr13	98368197	T	C	ENST00000319562	ENSG00000152767	FARP1	TRUE	FALSE
chr13	98368197	T	G	ENST00000319562	ENSG00000152767	FARP1	TRUE	FALSE
chr13	98377819	A	C	ENST00000319562	ENSG00000152767	FARP1	TRUE	FALSE
chr13	98377819	A	G	ENST00000319562	ENSG00000152767	FARP1	TRUE	FALSE
chr13	98377819	A	T	ENST00000319562	ENSG00000152767	FARP1	TRUE	FALSE
chr13	98377820	G	A	ENST00000319562	ENSG00000152767	FARP1	TRUE	FALSE
chr13	98377820	G	C	ENST00000319562	ENSG00000152767	FARP1	TRUE	FALSE
chr13	98377820	G	T	ENST00000319562	ENSG00000152767	FARP1	TRUE	FALSE
chr13	98377824	C	A	ENST00000319562	ENSG00000152767	FARP1	TRUE	TRUE
chr13	98377824	C	G	ENST00000319562	ENSG00000152767	FARP1	TRUE	TRUE
chr13	98377837	C	T	ENST00000319562	ENSG00000152767	FARP1	TRUE	TRUE
chr13	98377843	A	T	ENST00000319562	ENSG00000152767	FARP1	TRUE	TRUE
chr13	98377846	C	T	ENST00000319562	ENSG00000152767	FARP1	TRUE	TRUE
chr13	98377853	T	A	ENST00000319562	ENSG00000152767	FARP1	TRUE	TRUE
chr13	98377858	C	T	ENST00000319562	ENSG00000152767	FARP1	TRUE	TRUE
chr13	98377868	T	A	ENST00000319562	ENSG00000152767	FARP1	TRUE	TRUE
chr13	98377875	T	A	ENST00000319562	ENSG00000152767	FARP1	TRUE	TRUE
chr13	98377898	T	A	ENST00000319562	ENSG00000152767	FARP1	TRUE	TRUE
chr13	98377904	C	A	ENST00000319562	ENSG00000152767	FARP1	TRUE	TRUE
chr13	98377904	C	G	ENST00000319562	ENSG00000152767	FARP1	TRUE	TRUE
chr13	98377915	C	T	ENST00000319562	ENSG00000152767	FARP1	TRUE	TRUE
chr13	98377919	G	A	ENST00000319562	ENSG00000152767	FARP1	TRUE	FALSE
chr13	98377919	G	C	ENST00000319562	ENSG00000152767	FARP1	TRUE	FALSE
chr13	98377919	G	T	ENST00000319562	ENSG00000152767	FARP1	TRUE	FALSE
chr13	98377920	T	A	ENST00000319562	ENSG00000152767	FARP1	TRUE	FALSE
chr13	98377920	T	C	ENST00000319562	ENSG00000152767	FARP1	TRUE	FALSE
chr13	98377920	T	G	ENST00000319562	ENSG00000152767	FARP1	TRUE	FALSE
chr13	98384728	A	C	ENST00000319562	ENSG00000152767	FARP1	TRUE	FALSE
chr13	98384728	A	G	ENST00000319562	ENSG00000152767	FARP1	TRUE	FALSE
chr13	98384728	A	T	ENST00000319562	ENSG00000152767	FARP1	TRUE	FALSE
chr13	98384729	G	A	ENST00000319562	ENSG00000152767	FARP1	TRUE	FALSE
chr13	98384729	G	C	ENST00000319562	ENSG00000152767	FARP1	TRUE	FALSE
chr13	98384729	G	T	ENST00000319562	ENSG00000152767	FARP1	TRUE	FALSE
chr13	98384732	G	T	ENST00000319562	ENSG00000152767	FARP1	TRUE	TRUE
chr13	98384750	G	T	ENST00000319562	ENSG00000152767	FARP1	TRUE	TRUE
chr13	98384757	T	A	ENST00000319562	ENSG00000152767	FARP1	TRUE	TRUE
chr13	98384762	A	T	ENST00000319562	ENSG00000152767	FARP1	TRUE	TRUE
chr13	98384765	G	T	ENST00000319562	ENSG00000152767	FARP1	TRUE	TRUE
chr13	98384772	T	A	ENST00000319562	ENSG00000152767	FARP1	TRUE	TRUE
chr13	98384772	T	G	ENST00000319562	ENSG00000152767	FARP1	TRUE	TRUE
chr13	98384777	A	T	ENST00000319562	ENSG00000152767	FARP1	TRUE	TRUE
chr13	98384783	A	T	ENST00000319562	ENSG00000152767	FARP1	TRUE	TRUE
chr13	98384788	C	A	ENST00000319562	ENSG00000152767	FARP1	TRUE	TRUE
chr13	98384788	C	G	ENST00000319562	ENSG00000152767	FARP1	TRUE	TRUE
chr13	98384795	C	T	ENST00000319562	ENSG00000152767	FARP1	TRUE	TRUE
chr13	98384798	C	T	ENST00000319562	ENSG00000152767	FARP1	TRUE	TRUE
chr13	98384810	G	T	ENST00000319562	ENSG00000152767	FARP1	TRUE	TRUE
chr13	98384816	A	T	ENST00000319562	ENSG00000152767	FARP1	TRUE	TRUE
chr13	98384825	G	T	ENST00000319562	ENSG00000152767	FARP1	TRUE	TRUE
chr13	98384845	G	A	ENST00000319562	ENSG00000152767	FARP1	TRUE	FALSE
chr13	98384845	G	C	ENST00000319562	ENSG00000152767	FARP1	TRUE	FALSE
chr13	98384845	G	T	ENST00000319562	ENSG00000152767	FARP1	TRUE	FALSE
chr13	98384846	T	A	ENST00000319562	ENSG00000152767	FARP1	TRUE	FALSE
chr13	98384846	T	C	ENST00000319562	ENSG00000152767	FARP1	TRUE	FALSE
chr13	98384846	T	G	ENST00000319562	ENSG00000152767	FARP1	TRUE	FALSE
chr13	98385665	A	C	ENST00000319562	ENSG00000152767	FARP1	TRUE	FALSE
chr13	98385665	A	G	ENST00000319562	ENSG00000152767	FARP1	TRUE	FALSE
chr13	98385665	A	T	ENST00000319562	ENSG00000152767	FARP1	TRUE	FALSE
chr13	98385666	G	A	ENST00000319562	ENSG00000152767	FARP1	TRUE	FALSE
chr13	98385666	G	C	ENST00000319562	ENSG00000152767	FARP1	TRUE	FALSE
chr13	98385666	G	T	ENST00000319562	ENSG00000152767	FARP1	TRUE	FALSE
chr13	98385668	G	T	ENST00000319562	ENSG00000152767	FARP1	TRUE	TRUE
chr13	98385671	C	T	ENST00000319562	ENSG00000152767	FARP1	TRUE	TRUE
chr13	98385683	G	T	ENST00000319562	ENSG00000152767	FARP1	TRUE	TRUE
chr13	98385687	C	A	ENST00000319562	ENSG00000152767	FARP1	TRUE	TRUE
chr13	98385687	C	G	ENST00000319562	ENSG00000152767	FARP1	TRUE	TRUE
chr13	98385695	C	T	ENST00000319562	ENSG00000152767	FARP1	TRUE	TRUE
chr13	98385704	G	T	ENST00000319562	ENSG00000152767	FARP1	TRUE	TRUE
chr13	98385722	G	T	ENST00000319562	ENSG00000152767	FARP1	TRUE	TRUE
chr13	98385730	T	A	ENST00000319562	ENSG00000152767	FARP1	TRUE	TRUE
chr13	98385730	T	G	ENST00000319562	ENSG00000152767	FARP1	TRUE	TRUE
chr13	98385731	G	T	ENST00000319562	ENSG00000152767	FARP1	TRUE	TRUE
chr13	98385741	T	A	ENST00000319562	ENSG00000152767	FARP1	TRUE	TRUE
chr13	98385752	A	T	ENST00000319562	ENSG00000152767	FARP1	TRUE	TRUE
chr13	98385761	G	T	ENST00000319562	ENSG00000152767	FARP1	TRUE	TRUE
chr13	98385770	A	T	ENST00000319562	ENSG00000152767	FARP1	TRUE	TRUE
chr13	98385797	G	T	ENST00000319562	ENSG00000152767	FARP1	TRUE	TRUE
chr13	98385812	C	T	ENST00000319562	ENSG00000152767	FARP1	TRUE	TRUE
chr13	98385815	G	A	ENST00000319562	ENSG00000152767	FARP1	TRUE	FALSE
chr13	98385815	G	C	ENST00000319562	ENSG00000152767	FARP1	TRUE	FALSE
chr13	98385815	G	T	ENST00000319562	ENSG00000152767	FARP1	TRUE	FALSE
chr13	98385816	T	A	ENST00000319562	ENSG00000152767	FARP1	TRUE	FALSE
chr13	98385816	T	C	ENST00000319562	ENSG00000152767	FARP1	TRUE	FALSE
chr13	98385816	T	G	ENST00000319562	ENSG00000152767	FARP1	TRUE	FALSE
chr13	98388381	A	C	ENST00000319562	ENSG00000152767	FARP1	TRUE	FALSE
chr13	98388381	A	G	ENST00000319562	ENSG00000152767	FARP1	TRUE	FALSE
chr13	98388381	A	T	ENST00000319562	ENSG00000152767	FARP1	TRUE	FALSE
chr13	98388382	G	A	ENST00000319562	ENSG00000152767	FARP1	TRUE	FALSE
chr13	98388382	G	C	ENST00000319562	ENSG00000152767	FARP1	TRUE	FALSE
chr13	98388382	G	T	ENST00000319562	ENSG00000152767	FARP1	TRUE	FALSE
chr13	98388392	A	T	ENST00000319562	ENSG00000152767	FARP1	TRUE	TRUE
chr13	98388411	G	A	ENST00000319562	ENSG00000152767	FARP1	TRUE	TRUE
chr13	98388412	G	A	ENST00000319562	ENSG00000152767	FARP1	TRUE	TRUE
chr13	98388416	A	T	ENST00000319562	ENSG00000152767	FARP1	TRUE	TRUE
chr13	98388425	A	T	ENST00000319562	ENSG00000152767	FARP1	TRUE	TRUE
chr13	98388437	A	T	ENST00000319562	ENSG00000152767	FARP1	TRUE	TRUE
chr13	98388443	A	T	ENST00000319562	ENSG00000152767	FARP1	TRUE	TRUE
chr13	98388458	A	T	ENST00000319562	ENSG00000152767	FARP1	TRUE	TRUE
chr13	98388479	G	A	ENST00000319562	ENSG00000152767	FARP1	TRUE	FALSE
chr13	98388479	G	C	ENST00000319562	ENSG00000152767	FARP1	TRUE	FALSE
chr13	98388479	G	T	ENST00000319562	ENSG00000152767	FARP1	TRUE	FALSE
chr13	98388480	T	A	ENST00000319562	ENSG00000152767	FARP1	TRUE	FALSE
chr13	98388480	T	C	ENST00000319562	ENSG00000152767	FARP1	FALSE	FALSE
chr13	98388480	T	G	ENST00000319562	ENSG00000152767	FARP1	TRUE	FALSE
chr13	98389955	A	C	ENST00000319562	ENSG00000152767	FARP1	TRUE	FALSE
chr13	98389955	A	G	ENST00000319562	ENSG00000152767	FARP1	TRUE	FALSE
chr13	98389955	A	T	ENST00000319562	ENSG00000152767	FARP1	TRUE	FALSE
chr13	98389956	G	A	ENST00000319562	ENSG00000152767	FARP1	TRUE	FALSE
chr13	98389956	G	C	ENST00000319562	ENSG00000152767	FARP1	TRUE	FALSE
chr13	98389956	G	T	ENST00000319562	ENSG00000152767	FARP1	TRUE	FALSE
chr13	98389965	C	A	ENST00000319562	ENSG00000152767	FARP1	TRUE	TRUE
chr13	98389965	C	G	ENST00000319562	ENSG00000152767	FARP1	TRUE	TRUE
chr13	98389966	C	T	ENST00000319562	ENSG00000152767	FARP1	TRUE	TRUE
chr13	98389976	T	A	ENST00000319562	ENSG00000152767	FARP1	TRUE	TRUE
chr13	98389978	G	T	ENST00000319562	ENSG00000152767	FARP1	TRUE	TRUE
chr13	98390007	C	A	ENST00000319562	ENSG00000152767	FARP1	TRUE	TRUE
chr13	98390008	A	T	ENST00000319562	ENSG00000152767	FARP1	TRUE	TRUE
chr13	98390018	G	A	ENST00000319562	ENSG00000152767	FARP1	TRUE	TRUE
chr13	98390019	G	A	ENST00000319562	ENSG00000152767	FARP1	TRUE	TRUE
chr13	98390020	A	T	ENST00000319562	ENSG00000152767	FARP1	TRUE	TRUE
chr13	98390028	T	A	ENST00000319562	ENSG00000152767	FARP1	TRUE	TRUE
chr13	98390032	G	T	ENST00000319562	ENSG00000152767	FARP1	TRUE	TRUE
chr13	98390050	A	T	ENST00000319562	ENSG00000152767	FARP1	TRUE	TRUE
chr13	98390059	G	T	ENST00000319562	ENSG00000152767	FARP1	TRUE	TRUE
chr13	98390062	G	T	ENST00000319562	ENSG00000152767	FARP1	TRUE	TRUE
chr13	98390068	A	T	ENST00000319562	ENSG00000152767	FARP1	TRUE	TRUE
chr13	98390074	A	T	ENST00000319562	ENSG00000152767	FARP1	TRUE	TRUE
chr13	98390080	A	T	ENST00000319562	ENSG00000152767	FARP1	TRUE	TRUE
chr13	98390105	C	A	ENST00000319562	ENSG00000152767	FARP1	TRUE	TRUE
chr13	98390105	C	G	ENST00000319562	ENSG00000152767	FARP1	TRUE	TRUE
chr13	98390108	C	A	ENST00000319562	ENSG00000152767	FARP1	TRUE	TRUE
chr13	98390108	C	G	ENST00000319562	ENSG00000152767	FARP1	TRUE	TRUE
chr13	98390121	G	A	ENST00000319562	ENSG00000152767	FARP1	TRUE	FALSE
chr13	98390121	G	C	ENST00000319562	ENSG00000152767	FARP1	TRUE	FALSE
chr13	98390121	G	T	ENST00000319562	ENSG00000152767	FARP1	TRUE	FALSE
chr13	98390122	T	A	ENST00000319562	ENSG00000152767	FARP1	TRUE	FALSE
chr13	98390122	T	C	ENST00000319562	ENSG00000152767	FARP1	TRUE	FALSE
chr13	98390122	T	G	ENST00000319562	ENSG00000152767	FARP1	TRUE	FALSE
chr13	98390810	A	C	ENST00000319562	ENSG00000152767	FARP1	TRUE	FALSE
chr13	98390810	A	G	ENST00000319562	ENSG00000152767	FARP1	TRUE	FALSE
chr13	98390810	A	T	ENST00000319562	ENSG00000152767	FARP1	TRUE	FALSE
chr13	98390811	G	A	ENST00000319562	ENSG00000152767	FARP1	TRUE	FALSE
chr13	98390811	G	C	ENST00000319562	ENSG00000152767	FARP1	TRUE	FALSE
chr13	98390811	G	T	ENST00000319562	ENSG00000152767	FARP1	TRUE	FALSE
chr13	98390822	C	T	ENST00000319562	ENSG00000152767	FARP1	TRUE	TRUE
chr13	98390825	A	T	ENST00000319562	ENSG00000152767	FARP1	TRUE	TRUE
chr13	98390828	C	T	ENST00000319562	ENSG00000152767	FARP1	TRUE	TRUE
chr13	98390842	T	A	ENST00000319562	ENSG00000152767	FARP1	TRUE	TRUE
chr13	98390842	T	G	ENST00000319562	ENSG00000152767	FARP1	TRUE	TRUE
chr13	98390846	A	T	ENST00000319562	ENSG00000152767	FARP1	TRUE	TRUE
chr13	98390849	G	T	ENST00000319562	ENSG00000152767	FARP1	TRUE	TRUE
chr13	98390852	G	T	ENST00000319562	ENSG00000152767	FARP1	TRUE	TRUE
chr13	98390855	G	T	ENST00000319562	ENSG00000152767	FARP1	TRUE	TRUE
chr13	98390861	A	T	ENST00000319562	ENSG00000152767	FARP1	TRUE	TRUE
chr13	98390864	A	T	ENST00000319562	ENSG00000152767	FARP1	TRUE	TRUE
chr13	98390870	C	T	ENST00000319562	ENSG00000152767	FARP1	TRUE	TRUE
chr13	98390876	G	T	ENST00000319562	ENSG00000152767	FARP1	TRUE	TRUE
chr13	98390881	G	A	ENST00000319562	ENSG00000152767	FARP1	TRUE	FALSE
chr13	98390881	G	C	ENST00000319562	ENSG00000152767	FARP1	TRUE	FALSE
chr13	98390881	G	T	ENST00000319562	ENSG00000152767	FARP1	TRUE	FALSE
chr13	98390882	T	A	ENST00000319562	ENSG00000152767	FARP1	TRUE	FALSE
chr13	98390882	T	C	ENST00000319562	ENSG00000152767	FARP1	TRUE	FALSE
chr13	98390882	T	G	ENST00000319562	ENSG00000152767	FARP1	TRUE	FALSE
chr13	98393641	A	C	ENST00000319562	ENSG00000152767	FARP1	TRUE	FALSE
chr13	98393641	A	G	ENST00000319562	ENSG00000152767	FARP1	TRUE	FALSE
chr13	98393641	A	T	ENST00000319562	ENSG00000152767	FARP1	TRUE	FALSE
chr13	98393642	G	A	ENST00000319562	ENSG00000152767	FARP1	TRUE	FALSE
chr13	98393642	G	C	ENST00000319562	ENSG00000152767	FARP1	TRUE	FALSE
chr13	98393642	G	T	ENST00000319562	ENSG00000152767	FARP1	TRUE	FALSE
chr13	98393644	A	T	ENST00000319562	ENSG00000152767	FARP1	TRUE	TRUE
chr13	98393653	A	T	ENST00000319562	ENSG00000152767	FARP1	TRUE	TRUE
chr13	98393681	C	A	ENST00000319562	ENSG00000152767	FARP1	TRUE	TRUE
chr13	98393681	C	G	ENST00000319562	ENSG00000152767	FARP1	TRUE	TRUE
chr13	98393683	C	T	ENST00000319562	ENSG00000152767	FARP1	TRUE	TRUE
chr13	98393692	G	T	ENST00000319562	ENSG00000152767	FARP1	TRUE	TRUE
chr13	98393702	C	A	ENST00000319562	ENSG00000152767	FARP1	TRUE	TRUE
chr13	98393704	G	T	ENST00000319562	ENSG00000152767	FARP1	TRUE	TRUE
chr13	98393713	G	T	ENST00000319562	ENSG00000152767	FARP1	TRUE	TRUE
chr13	98393716	C	T	ENST00000319562	ENSG00000152767	FARP1	TRUE	TRUE
chr13	98393719	G	A	ENST00000319562	ENSG00000152767	FARP1	TRUE	FALSE
chr13	98393719	G	C	ENST00000319562	ENSG00000152767	FARP1	TRUE	FALSE
chr13	98393719	G	T	ENST00000319562	ENSG00000152767	FARP1	TRUE	FALSE
chr13	98393720	T	A	ENST00000319562	ENSG00000152767	FARP1	TRUE	FALSE
chr13	98393720	T	C	ENST00000319562	ENSG00000152767	FARP1	TRUE	FALSE
chr13	98393720	T	G	ENST00000319562	ENSG00000152767	FARP1	TRUE	FALSE
chr13	98395225	A	C	ENST00000319562	ENSG00000152767	FARP1	TRUE	FALSE
chr13	98395225	A	G	ENST00000319562	ENSG00000152767	FARP1	TRUE	FALSE
chr13	98395225	A	T	ENST00000319562	ENSG00000152767	FARP1	TRUE	FALSE
chr13	98395226	G	A	ENST00000319562	ENSG00000152767	FARP1	TRUE	FALSE
chr13	98395226	G	C	ENST00000319562	ENSG00000152767	FARP1	TRUE	FALSE
chr13	98395226	G	T	ENST00000319562	ENSG00000152767	FARP1	TRUE	FALSE
chr13	98395230	C	T	ENST00000319562	ENSG00000152767	FARP1	TRUE	TRUE
chr13	98395233	C	T	ENST00000319562	ENSG00000152767	FARP1	TRUE	TRUE
chr13	98395254	G	T	ENST00000319562	ENSG00000152767	FARP1	TRUE	TRUE
chr13	98395257	G	T	ENST00000319562	ENSG00000152767	FARP1	TRUE	TRUE
chr13	98395266	G	T	ENST00000319562	ENSG00000152767	FARP1	TRUE	TRUE
chr13	98395281	C	T	ENST00000319562	ENSG00000152767	FARP1	TRUE	TRUE
chr13	98395289	C	A	ENST00000319562	ENSG00000152767	FARP1	TRUE	TRUE
chr13	98395293	C	T	ENST00000319562	ENSG00000152767	FARP1	TRUE	TRUE
chr13	98395296	G	T	ENST00000319562	ENSG00000152767	FARP1	TRUE	TRUE
chr13	98395299	A	T	ENST00000319562	ENSG00000152767	FARP1	TRUE	TRUE
chr13	98395302	G	T	ENST00000319562	ENSG00000152767	FARP1	TRUE	TRUE
chr13	98395308	A	T	ENST00000319562	ENSG00000152767	FARP1	TRUE	TRUE
chr13	98395323	G	T	ENST00000319562	ENSG00000152767	FARP1	TRUE	TRUE
chr13	98395333	C	A	ENST00000319562	ENSG00000152767	FARP1	TRUE	TRUE
chr13	98395356	A	T	ENST00000319562	ENSG00000152767	FARP1	TRUE	TRUE
chr13	98395374	A	T	ENST00000319562	ENSG00000152767	FARP1	TRUE	TRUE
chr13	98395377	C	T	ENST00000319562	ENSG00000152767	FARP1	TRUE	TRUE
chr13	98395386	G	T	ENST00000319562	ENSG00000152767	FARP1	TRUE	TRUE
chr13	98395396	C	A	ENST00000319562	ENSG00000152767	FARP1	TRUE	TRUE
chr13	98395407	G	T	ENST00000319562	ENSG00000152767	FARP1	TRUE	TRUE
chr13	98395410	G	T	ENST00000319562	ENSG00000152767	FARP1	TRUE	TRUE
chr13	98395413	G	T	ENST00000319562	ENSG00000152767	FARP1	TRUE	TRUE
chr13	98395416	G	T	ENST00000319562	ENSG00000152767	FARP1	TRUE	TRUE
chr13	98395419	G	T	ENST00000319562	ENSG00000152767	FARP1	TRUE	TRUE
chr13	98395428	A	T	ENST00000319562	ENSG00000152767	FARP1	TRUE	TRUE
chr13	98395440	C	T	ENST00000319562	ENSG00000152767	FARP1	TRUE	TRUE
chr13	98395443	C	T	ENST00000319562	ENSG00000152767	FARP1	TRUE	TRUE
chr13	98395449	A	T	ENST00000319562	ENSG00000152767	FARP1	TRUE	TRUE
chr13	98395455	C	T	ENST00000319562	ENSG00000152767	FARP1	TRUE	TRUE
chr13	98395464	C	T	ENST00000319562	ENSG00000152767	FARP1	TRUE	TRUE
chr13	98395477	G	A	ENST00000319562	ENSG00000152767	FARP1	FALSE	FALSE
chr13	98395477	G	C	ENST00000319562	ENSG00000152767	FARP1	FALSE	FALSE
chr13	98395477	G	T	ENST00000319562	ENSG00000152767	FARP1	FALSE	FALSE
chr13	98395478	T	A	ENST00000319562	ENSG00000152767	FARP1	FALSE	FALSE
chr13	98395478	T	C	ENST00000319562	ENSG00000152767	FARP1	FALSE	FALSE
chr13	98395478	T	G	ENST00000319562	ENSG00000152767	FARP1	FALSE	FALSE
chr13	98409336	A	C	ENST00000319562	ENSG00000152767	FARP1	TRUE	FALSE
chr13	98409336	A	G	ENST00000319562	ENSG00000152767	FARP1	TRUE	FALSE
chr13	98409336	A	T	ENST00000319562	ENSG00000152767	FARP1	TRUE	FALSE
chr13	98409337	G	A	ENST00000319562	ENSG00000152767	FARP1	TRUE	FALSE
chr13	98409337	G	C	ENST00000319562	ENSG00000152767	FARP1	TRUE	FALSE
chr13	98409337	G	T	ENST00000319562	ENSG00000152767	FARP1	TRUE	FALSE
chr13	98409367	G	T	ENST00000319562	ENSG00000152767	FARP1	TRUE	TRUE
chr13	98409383	C	A	ENST00000319562	ENSG00000152767	FARP1	TRUE	TRUE
chr13	98409385	C	T	ENST00000319562	ENSG00000152767	FARP1	TRUE	TRUE
chr13	98409391	G	T	ENST00000319562	ENSG00000152767	FARP1	TRUE	TRUE
chr13	98409416	T	A	ENST00000319562	ENSG00000152767	FARP1	TRUE	TRUE
chr13	98409442	A	T	ENST00000319562	ENSG00000152767	FARP1	TRUE	TRUE
chr13	98409445	C	T	ENST00000319562	ENSG00000152767	FARP1	TRUE	TRUE
chr13	98409458	T	A	ENST00000319562	ENSG00000152767	FARP1	TRUE	TRUE
chr13	98409481	C	T	ENST00000319562	ENSG00000152767	FARP1	TRUE	TRUE
chr13	98409489	C	A	ENST00000319562	ENSG00000152767	FARP1	TRUE	TRUE
chr13	98409505	G	T	ENST00000319562	ENSG00000152767	FARP1	TRUE	TRUE
chr13	98409511	G	T	ENST00000319562	ENSG00000152767	FARP1	TRUE	TRUE
chr13	98409523	A	T	ENST00000319562	ENSG00000152767	FARP1	TRUE	TRUE
chr13	98409526	G	A	ENST00000319562	ENSG00000152767	FARP1	TRUE	FALSE
chr13	98409526	G	C	ENST00000319562	ENSG00000152767	FARP1	TRUE	FALSE
chr13	98409526	G	T	ENST00000319562	ENSG00000152767	FARP1	TRUE	FALSE
chr13	98409527	T	A	ENST00000319562	ENSG00000152767	FARP1	TRUE	FALSE
chr13	98409527	T	C	ENST00000319562	ENSG00000152767	FARP1	TRUE	FALSE
chr13	98409527	T	G	ENST00000319562	ENSG00000152767	FARP1	TRUE	FALSE
chr13	98410732	A	C	ENST00000319562	ENSG00000152767	FARP1	TRUE	FALSE
chr13	98410732	A	G	ENST00000319562	ENSG00000152767	FARP1	TRUE	FALSE
chr13	98410732	A	T	ENST00000319562	ENSG00000152767	FARP1	TRUE	FALSE
chr13	98410733	G	A	ENST00000319562	ENSG00000152767	FARP1	TRUE	FALSE
chr13	98410733	G	C	ENST00000319562	ENSG00000152767	FARP1	TRUE	FALSE
chr13	98410733	G	T	ENST00000319562	ENSG00000152767	FARP1	TRUE	FALSE
chr13	98410734	A	T	ENST00000319562	ENSG00000152767	FARP1	TRUE	TRUE
chr13	98410749	A	T	ENST00000319562	ENSG00000152767	FARP1	TRUE	TRUE
chr13	98410757	C	A	ENST00000319562	ENSG00000152767	FARP1	TRUE	TRUE
chr13	98410757	C	G	ENST00000319562	ENSG00000152767	FARP1	TRUE	TRUE
chr13	98410767	A	T	ENST00000319562	ENSG00000152767	FARP1	TRUE	TRUE
chr13	98410770	G	T	ENST00000319562	ENSG00000152767	FARP1	TRUE	TRUE
chr13	98410785	G	T	ENST00000319562	ENSG00000152767	FARP1	TRUE	TRUE
chr13	98410788	C	T	ENST00000319562	ENSG00000152767	FARP1	TRUE	TRUE
chr13	98410796	T	A	ENST00000319562	ENSG00000152767	FARP1	TRUE	TRUE
chr13	98410796	T	G	ENST00000319562	ENSG00000152767	FARP1	TRUE	TRUE
chr13	98410800	A	T	ENST00000319562	ENSG00000152767	FARP1	TRUE	TRUE
chr13	98410809	G	T	ENST00000319562	ENSG00000152767	FARP1	TRUE	TRUE
chr13	98410822	C	A	ENST00000319562	ENSG00000152767	FARP1	TRUE	TRUE
chr13	98410824	G	A	ENST00000319562	ENSG00000152767	FARP1	TRUE	FALSE
chr13	98410824	G	C	ENST00000319562	ENSG00000152767	FARP1	TRUE	FALSE
chr13	98410824	G	T	ENST00000319562	ENSG00000152767	FARP1	TRUE	FALSE
chr13	98410825	T	A	ENST00000319562	ENSG00000152767	FARP1	TRUE	FALSE
chr13	98410825	T	C	ENST00000319562	ENSG00000152767	FARP1	TRUE	FALSE
chr13	98410825	T	G	ENST00000319562	ENSG00000152767	FARP1	TRUE	FALSE
chr13	98411899	A	C	ENST00000319562	ENSG00000152767	FARP1	TRUE	FALSE
chr13	98411899	A	G	ENST00000319562	ENSG00000152767	FARP1	TRUE	FALSE
chr13	98411899	A	T	ENST00000319562	ENSG00000152767	FARP1	TRUE	FALSE
chr13	98411900	G	A	ENST00000319562	ENSG00000152767	FARP1	TRUE	FALSE
chr13	98411900	G	C	ENST00000319562	ENSG00000152767	FARP1	TRUE	FALSE
chr13	98411900	G	T	ENST00000319562	ENSG00000152767	FARP1	TRUE	FALSE
chr13	98411902	G	A	ENST00000319562	ENSG00000152767	FARP1	TRUE	TRUE
chr13	98411903	G	A	ENST00000319562	ENSG00000152767	FARP1	TRUE	TRUE
chr13	98411907	C	T	ENST00000319562	ENSG00000152767	FARP1	TRUE	TRUE
chr13	98411922	A	T	ENST00000319562	ENSG00000152767	FARP1	TRUE	TRUE
chr13	98411925	G	T	ENST00000319562	ENSG00000152767	FARP1	TRUE	TRUE
chr13	98411940	G	T	ENST00000319562	ENSG00000152767	FARP1	TRUE	TRUE
chr13	98411949	A	T	ENST00000319562	ENSG00000152767	FARP1	TRUE	TRUE
chr13	98411973	G	T	ENST00000319562	ENSG00000152767	FARP1	TRUE	TRUE
chr13	98411980	T	A	ENST00000319562	ENSG00000152767	FARP1	TRUE	TRUE
chr13	98411985	A	T	ENST00000319562	ENSG00000152767	FARP1	TRUE	TRUE
chr13	98412006	A	T	ENST00000319562	ENSG00000152767	FARP1	TRUE	TRUE
chr13	98412009	G	T	ENST00000319562	ENSG00000152767	FARP1	TRUE	TRUE
chr13	98412015	G	T	ENST00000319562	ENSG00000152767	FARP1	TRUE	TRUE
chr13	98412018	C	T	ENST00000319562	ENSG00000152767	FARP1	TRUE	TRUE
chr13	98412021	C	T	ENST00000319562	ENSG00000152767	FARP1	TRUE	TRUE
chr13	98412034	G	A	ENST00000319562	ENSG00000152767	FARP1	TRUE	TRUE
chr13	98412035	G	A	ENST00000319562	ENSG00000152767	FARP1	TRUE	FALSE
chr13	98412035	G	C	ENST00000319562	ENSG00000152767	FARP1	TRUE	FALSE
chr13	98412035	G	T	ENST00000319562	ENSG00000152767	FARP1	TRUE	FALSE
chr13	98412036	T	A	ENST00000319562	ENSG00000152767	FARP1	TRUE	FALSE
chr13	98412036	T	C	ENST00000319562	ENSG00000152767	FARP1	TRUE	FALSE
chr13	98412036	T	G	ENST00000319562	ENSG00000152767	FARP1	TRUE	FALSE
chr13	98424570	A	C	ENST00000319562	ENSG00000152767	FARP1	TRUE	FALSE
chr13	98424570	A	G	ENST00000319562	ENSG00000152767	FARP1	TRUE	FALSE
chr13	98424570	A	T	ENST00000319562	ENSG00000152767	FARP1	TRUE	FALSE
chr13	98424571	G	A	ENST00000319562	ENSG00000152767	FARP1	TRUE	FALSE
chr13	98424571	G	C	ENST00000319562	ENSG00000152767	FARP1	TRUE	FALSE
chr13	98424571	G	T	ENST00000319562	ENSG00000152767	FARP1	TRUE	FALSE
chr13	98424572	G	A	ENST00000319562	ENSG00000152767	FARP1	TRUE	TRUE
chr13	98424573	G	T	ENST00000319562	ENSG00000152767	FARP1	TRUE	TRUE
chr13	98424583	C	A	ENST00000319562	ENSG00000152767	FARP1	TRUE	TRUE
chr13	98424583	C	G	ENST00000319562	ENSG00000152767	FARP1	TRUE	TRUE
chr13	98424591	C	T	ENST00000319562	ENSG00000152767	FARP1	TRUE	TRUE
chr13	98424597	A	T	ENST00000319562	ENSG00000152767	FARP1	TRUE	TRUE
chr13	98424605	C	A	ENST00000319562	ENSG00000152767	FARP1	TRUE	TRUE
chr13	98424605	C	G	ENST00000319562	ENSG00000152767	FARP1	TRUE	TRUE
chr13	98424606	C	T	ENST00000319562	ENSG00000152767	FARP1	TRUE	TRUE
chr13	98424609	A	T	ENST00000319562	ENSG00000152767	FARP1	TRUE	TRUE
chr13	98424630	A	T	ENST00000319562	ENSG00000152767	FARP1	TRUE	TRUE
chr13	98424639	C	T	ENST00000319562	ENSG00000152767	FARP1	TRUE	TRUE
chr13	98424648	A	T	ENST00000319562	ENSG00000152767	FARP1	TRUE	TRUE
chr13	98424651	G	A	ENST00000319562	ENSG00000152767	FARP1	TRUE	FALSE
chr13	98424651	G	C	ENST00000319562	ENSG00000152767	FARP1	TRUE	FALSE
chr13	98424651	G	T	ENST00000319562	ENSG00000152767	FARP1	TRUE	FALSE
chr13	98424652	T	A	ENST00000319562	ENSG00000152767	FARP1	TRUE	FALSE
chr13	98424652	T	C	ENST00000319562	ENSG00000152767	FARP1	TRUE	FALSE
chr13	98424652	T	G	ENST00000319562	ENSG00000152767	FARP1	TRUE	FALSE
chr13	98431041	A	C	ENST00000319562	ENSG00000152767	FARP1	TRUE	FALSE
chr13	98431041	A	G	ENST00000319562	ENSG00000152767	FARP1	TRUE	FALSE
chr13	98431041	A	T	ENST00000319562	ENSG00000152767	FARP1	TRUE	FALSE
chr13	98431042	G	A	ENST00000319562	ENSG00000152767	FARP1	TRUE	FALSE
chr13	98431042	G	C	ENST00000319562	ENSG00000152767	FARP1	TRUE	FALSE
chr13	98431042	G	T	ENST00000319562	ENSG00000152767	FARP1	TRUE	FALSE
chr13	98431062	G	A	ENST00000319562	ENSG00000152767	FARP1	TRUE	TRUE
chr13	98431063	G	A	ENST00000319562	ENSG00000152767	FARP1	TRUE	TRUE
chr13	98431064	A	T	ENST00000319562	ENSG00000152767	FARP1	TRUE	TRUE
chr13	98431073	G	T	ENST00000319562	ENSG00000152767	FARP1	TRUE	TRUE
chr13	98431080	T	A	ENST00000319562	ENSG00000152767	FARP1	TRUE	TRUE
chr13	98431082	G	T	ENST00000319562	ENSG00000152767	FARP1	TRUE	TRUE
chr13	98431091	G	T	ENST00000319562	ENSG00000152767	FARP1	TRUE	TRUE
chr13	98431097	G	T	ENST00000319562	ENSG00000152767	FARP1	TRUE	TRUE
chr13	98431103	A	T	ENST00000319562	ENSG00000152767	FARP1	TRUE	TRUE
chr13	98431121	G	T	ENST00000319562	ENSG00000152767	FARP1	TRUE	TRUE
chr13	98431132	C	A	ENST00000319562	ENSG00000152767	FARP1	TRUE	TRUE
chr13	98431133	A	T	ENST00000319562	ENSG00000152767	FARP1	TRUE	TRUE
chr13	98431142	G	T	ENST00000319562	ENSG00000152767	FARP1	TRUE	TRUE
chr13	98431148	C	T	ENST00000319562	ENSG00000152767	FARP1	TRUE	TRUE
chr13	98431151	A	T	ENST00000319562	ENSG00000152767	FARP1	TRUE	TRUE
chr13	98431159	T	A	ENST00000319562	ENSG00000152767	FARP1	TRUE	TRUE
chr13	98431162	C	A	ENST00000319562	ENSG00000152767	FARP1	TRUE	TRUE
chr13	98431162	C	G	ENST00000319562	ENSG00000152767	FARP1	TRUE	TRUE
chr13	98431213	C	A	ENST00000319562	ENSG00000152767	FARP1	TRUE	TRUE
chr13	98431213	C	G	ENST00000319562	ENSG00000152767	FARP1	TRUE	TRUE
chr13	98431214	A	T	ENST00000319562	ENSG00000152767	FARP1	TRUE	TRUE
chr13	98431217	C	T	ENST00000319562	ENSG00000152767	FARP1	TRUE	TRUE
chr13	98431226	G	T	ENST00000319562	ENSG00000152767	FARP1	TRUE	TRUE
chr13	98431237	C	A	ENST00000319562	ENSG00000152767	FARP1	TRUE	TRUE
chr13	98431238	A	T	ENST00000319562	ENSG00000152767	FARP1	TRUE	TRUE
chr13	98431276	C	A	ENST00000319562	ENSG00000152767	FARP1	TRUE	TRUE
chr13	98431277	C	T	ENST00000319562	ENSG00000152767	FARP1	TRUE	TRUE
chr13	98431281	G	A	ENST00000319562	ENSG00000152767	FARP1	TRUE	FALSE
chr13	98431281	G	C	ENST00000319562	ENSG00000152767	FARP1	TRUE	FALSE
chr13	98431281	G	T	ENST00000319562	ENSG00000152767	FARP1	TRUE	FALSE
chr13	98431282	T	A	ENST00000319562	ENSG00000152767	FARP1	TRUE	FALSE
chr13	98431282	T	C	ENST00000319562	ENSG00000152767	FARP1	FALSE	FALSE
chr13	98431282	T	G	ENST00000319562	ENSG00000152767	FARP1	TRUE	FALSE
chr13	98435574	A	C	ENST00000319562	ENSG00000152767	FARP1	TRUE	FALSE
chr13	98435574	A	G	ENST00000319562	ENSG00000152767	FARP1	TRUE	FALSE
chr13	98435574	A	T	ENST00000319562	ENSG00000152767	FARP1	TRUE	FALSE
chr13	98435575	G	A	ENST00000319562	ENSG00000152767	FARP1	TRUE	FALSE
chr13	98435575	G	C	ENST00000319562	ENSG00000152767	FARP1	TRUE	FALSE
chr13	98435575	G	T	ENST00000319562	ENSG00000152767	FARP1	TRUE	FALSE
chr13	98435582	T	A	ENST00000319562	ENSG00000152767	FARP1	TRUE	TRUE
chr13	98435587	G	T	ENST00000319562	ENSG00000152767	FARP1	TRUE	TRUE
chr13	98435596	G	T	ENST00000319562	ENSG00000152767	FARP1	TRUE	TRUE
chr13	98435608	C	T	ENST00000319562	ENSG00000152767	FARP1	TRUE	TRUE
chr13	98435629	A	T	ENST00000319562	ENSG00000152767	FARP1	TRUE	TRUE
chr13	98435635	G	T	ENST00000319562	ENSG00000152767	FARP1	TRUE	TRUE
chr13	98435644	C	T	ENST00000319562	ENSG00000152767	FARP1	TRUE	TRUE
chr13	98435647	A	T	ENST00000319562	ENSG00000152767	FARP1	TRUE	TRUE
chr13	98435656	G	T	ENST00000319562	ENSG00000152767	FARP1	TRUE	TRUE
chr13	98435662	A	T	ENST00000319562	ENSG00000152767	FARP1	TRUE	TRUE
chr13	98435665	A	T	ENST00000319562	ENSG00000152767	FARP1	TRUE	TRUE
chr13	98435672	T	A	ENST00000319562	ENSG00000152767	FARP1	TRUE	TRUE
chr13	98435701	G	T	ENST00000319562	ENSG00000152767	FARP1	TRUE	TRUE
chr13	98435707	G	A	ENST00000319562	ENSG00000152767	FARP1	TRUE	FALSE
chr13	98435707	G	C	ENST00000319562	ENSG00000152767	FARP1	TRUE	FALSE
chr13	98435707	G	T	ENST00000319562	ENSG00000152767	FARP1	TRUE	FALSE
chr13	98435708	T	A	ENST00000319562	ENSG00000152767	FARP1	TRUE	FALSE
chr13	98435708	T	C	ENST00000319562	ENSG00000152767	FARP1	TRUE	FALSE
chr13	98435708	T	G	ENST00000319562	ENSG00000152767	FARP1	TRUE	FALSE
chr13	98438802	A	C	ENST00000319562	ENSG00000152767	FARP1	TRUE	FALSE
chr13	98438802	A	G	ENST00000319562	ENSG00000152767	FARP1	TRUE	FALSE
chr13	98438802	A	T	ENST00000319562	ENSG00000152767	FARP1	TRUE	FALSE
chr13	98438803	G	A	ENST00000319562	ENSG00000152767	FARP1	TRUE	FALSE
chr13	98438803	G	C	ENST00000319562	ENSG00000152767	FARP1	TRUE	FALSE
chr13	98438803	G	T	ENST00000319562	ENSG00000152767	FARP1	TRUE	FALSE
chr13	98438804	G	T	ENST00000319562	ENSG00000152767	FARP1	TRUE	TRUE
chr13	98438831	A	T	ENST00000319562	ENSG00000152767	FARP1	TRUE	TRUE
chr13	98438838	C	A	ENST00000319562	ENSG00000152767	FARP1	TRUE	TRUE
chr13	98438843	A	T	ENST00000319562	ENSG00000152767	FARP1	TRUE	TRUE
chr13	98438852	C	T	ENST00000319562	ENSG00000152767	FARP1	TRUE	TRUE
chr13	98438855	C	T	ENST00000319562	ENSG00000152767	FARP1	TRUE	TRUE
chr13	98438873	G	A	ENST00000319562	ENSG00000152767	FARP1	TRUE	FALSE
chr13	98438873	G	C	ENST00000319562	ENSG00000152767	FARP1	TRUE	FALSE
chr13	98438873	G	T	ENST00000319562	ENSG00000152767	FARP1	TRUE	FALSE
chr13	98438874	T	A	ENST00000319562	ENSG00000152767	FARP1	TRUE	FALSE
chr13	98438874	T	C	ENST00000319562	ENSG00000152767	FARP1	TRUE	FALSE
chr13	98438874	T	G	ENST00000319562	ENSG00000152767	FARP1	TRUE	FALSE
chr13	98439105	A	C	ENST00000319562	ENSG00000152767	FARP1	TRUE	FALSE
chr13	98439105	A	G	ENST00000319562	ENSG00000152767	FARP1	TRUE	FALSE
chr13	98439105	A	T	ENST00000319562	ENSG00000152767	FARP1	TRUE	FALSE
chr13	98439106	G	A	ENST00000319562	ENSG00000152767	FARP1	TRUE	FALSE
chr13	98439106	G	C	ENST00000319562	ENSG00000152767	FARP1	TRUE	FALSE
chr13	98439106	G	T	ENST00000319562	ENSG00000152767	FARP1	TRUE	FALSE
chr13	98439127	C	A	ENST00000319562	ENSG00000152767	FARP1	TRUE	TRUE
chr13	98439127	C	G	ENST00000319562	ENSG00000152767	FARP1	TRUE	TRUE
chr13	98439155	C	T	ENST00000319562	ENSG00000152767	FARP1	TRUE	TRUE
chr13	98439161	A	T	ENST00000319562	ENSG00000152767	FARP1	TRUE	TRUE
chr13	98439173	C	T	ENST00000319562	ENSG00000152767	FARP1	TRUE	TRUE
chr13	98439187	T	A	ENST00000319562	ENSG00000152767	FARP1	TRUE	TRUE
chr13	98439187	T	G	ENST00000319562	ENSG00000152767	FARP1	TRUE	TRUE
chr13	98439197	G	A	ENST00000319562	ENSG00000152767	FARP1	TRUE	FALSE
chr13	98439197	G	C	ENST00000319562	ENSG00000152767	FARP1	TRUE	FALSE
chr13	98439197	G	T	ENST00000319562	ENSG00000152767	FARP1	TRUE	FALSE
chr13	98439198	T	A	ENST00000319562	ENSG00000152767	FARP1	TRUE	FALSE
chr13	98439198	T	C	ENST00000319562	ENSG00000152767	FARP1	TRUE	FALSE
chr13	98439198	T	G	ENST00000319562	ENSG00000152767	FARP1	TRUE	FALSE
chr13	98439959	A	C	ENST00000319562	ENSG00000152767	FARP1	TRUE	FALSE
chr13	98439959	A	G	ENST00000319562	ENSG00000152767	FARP1	TRUE	FALSE
chr13	98439959	A	T	ENST00000319562	ENSG00000152767	FARP1	TRUE	FALSE
chr13	98439960	G	A	ENST00000319562	ENSG00000152767	FARP1	TRUE	FALSE
chr13	98439960	G	C	ENST00000319562	ENSG00000152767	FARP1	TRUE	FALSE
chr13	98439960	G	T	ENST00000319562	ENSG00000152767	FARP1	TRUE	FALSE
chr13	98439964	G	T	ENST00000319562	ENSG00000152767	FARP1	TRUE	TRUE
chr13	98439967	G	T	ENST00000319562	ENSG00000152767	FARP1	TRUE	TRUE
chr13	98439973	G	T	ENST00000319562	ENSG00000152767	FARP1	TRUE	TRUE
chr13	98439979	G	T	ENST00000319562	ENSG00000152767	FARP1	TRUE	TRUE
chr13	98439983	G	A	ENST00000319562	ENSG00000152767	FARP1	TRUE	TRUE
chr13	98439984	G	A	ENST00000319562	ENSG00000152767	FARP1	TRUE	TRUE
chr13	98439999	C	A	ENST00000319562	ENSG00000152767	FARP1	TRUE	TRUE
chr13	98440015	C	T	ENST00000319562	ENSG00000152767	FARP1	TRUE	TRUE
chr13	98440021	C	T	ENST00000319562	ENSG00000152767	FARP1	TRUE	TRUE
chr13	98440044	G	A	ENST00000319562	ENSG00000152767	FARP1	TRUE	FALSE
chr13	98440044	G	C	ENST00000319562	ENSG00000152767	FARP1	TRUE	FALSE
chr13	98440044	G	T	ENST00000319562	ENSG00000152767	FARP1	TRUE	FALSE
chr13	98440045	T	A	ENST00000319562	ENSG00000152767	FARP1	TRUE	FALSE
chr13	98440045	T	C	ENST00000319562	ENSG00000152767	FARP1	TRUE	FALSE
chr13	98440045	T	G	ENST00000319562	ENSG00000152767	FARP1	TRUE	FALSE
chr13	98440121	A	C	ENST00000319562	ENSG00000152767	FARP1	TRUE	FALSE
chr13	98440121	A	G	ENST00000319562	ENSG00000152767	FARP1	TRUE	FALSE
chr13	98440121	A	T	ENST00000319562	ENSG00000152767	FARP1	TRUE	FALSE
chr13	98440122	G	A	ENST00000319562	ENSG00000152767	FARP1	TRUE	FALSE
chr13	98440122	G	C	ENST00000319562	ENSG00000152767	FARP1	TRUE	FALSE
chr13	98440122	G	T	ENST00000319562	ENSG00000152767	FARP1	TRUE	FALSE
chr13	98440133	G	T	ENST00000319562	ENSG00000152767	FARP1	TRUE	TRUE
chr13	98440139	G	T	ENST00000319562	ENSG00000152767	FARP1	TRUE	TRUE
chr13	98440142	A	T	ENST00000319562	ENSG00000152767	FARP1	TRUE	TRUE
chr13	98440146	G	A	ENST00000319562	ENSG00000152767	FARP1	TRUE	TRUE
chr13	98440147	G	A	ENST00000319562	ENSG00000152767	FARP1	TRUE	TRUE
chr13	98440151	G	T	ENST00000319562	ENSG00000152767	FARP1	TRUE	TRUE
chr13	98440160	C	T	ENST00000319562	ENSG00000152767	FARP1	TRUE	TRUE
chr13	98440181	G	T	ENST00000319562	ENSG00000152767	FARP1	TRUE	TRUE
chr13	98440184	A	T	ENST00000319562	ENSG00000152767	FARP1	TRUE	TRUE
chr13	98440205	G	T	ENST00000319562	ENSG00000152767	FARP1	TRUE	TRUE
chr13	98440235	A	T	ENST00000319562	ENSG00000152767	FARP1	TRUE	TRUE
chr13	98440236	G	A	ENST00000319562	ENSG00000152767	FARP1	TRUE	FALSE
chr13	98440236	G	C	ENST00000319562	ENSG00000152767	FARP1	TRUE	FALSE
chr13	98440236	G	T	ENST00000319562	ENSG00000152767	FARP1	TRUE	FALSE
chr13	98440237	T	A	ENST00000319562	ENSG00000152767	FARP1	TRUE	FALSE
chr13	98440237	T	C	ENST00000319562	ENSG00000152767	FARP1	TRUE	FALSE
chr13	98440237	T	G	ENST00000319562	ENSG00000152767	FARP1	TRUE	FALSE
chr13	98440668	A	C	ENST00000319562	ENSG00000152767	FARP1	TRUE	FALSE
chr13	98440668	A	G	ENST00000319562	ENSG00000152767	FARP1	TRUE	FALSE
chr13	98440668	A	T	ENST00000319562	ENSG00000152767	FARP1	TRUE	FALSE
chr13	98440669	G	A	ENST00000319562	ENSG00000152767	FARP1	TRUE	FALSE
chr13	98440669	G	C	ENST00000319562	ENSG00000152767	FARP1	TRUE	FALSE
chr13	98440669	G	T	ENST00000319562	ENSG00000152767	FARP1	TRUE	FALSE
chr13	98440681	G	T	ENST00000319562	ENSG00000152767	FARP1	TRUE	TRUE
chr13	98440699	C	T	ENST00000319562	ENSG00000152767	FARP1	TRUE	TRUE
chr13	98440702	G	T	ENST00000319562	ENSG00000152767	FARP1	TRUE	TRUE
chr13	98440706	C	A	ENST00000319562	ENSG00000152767	FARP1	TRUE	TRUE
chr13	98440706	C	G	ENST00000319562	ENSG00000152767	FARP1	TRUE	TRUE
chr13	98440708	G	T	ENST00000319562	ENSG00000152767	FARP1	TRUE	TRUE
chr13	98440727	C	A	ENST00000319562	ENSG00000152767	FARP1	TRUE	TRUE
chr13	98440736	C	A	ENST00000319562	ENSG00000152767	FARP1	TRUE	TRUE
chr13	98440741	G	T	ENST00000319562	ENSG00000152767	FARP1	TRUE	TRUE
chr13	98440747	C	T	ENST00000319562	ENSG00000152767	FARP1	TRUE	TRUE
chr13	98440785	C	A	ENST00000319562	ENSG00000152767	FARP1	TRUE	TRUE
chr13	98440787	G	A	ENST00000319562	ENSG00000152767	FARP1	TRUE	TRUE
chr13	98440788	G	A	ENST00000319562	ENSG00000152767	FARP1	TRUE	TRUE
chr13	98440834	G	T	ENST00000319562	ENSG00000152767	FARP1	TRUE	TRUE
chr13	98440837	G	A	ENST00000319562	ENSG00000152767	FARP1	TRUE	FALSE
chr13	98440837	G	C	ENST00000319562	ENSG00000152767	FARP1	TRUE	FALSE
chr13	98440837	G	T	ENST00000319562	ENSG00000152767	FARP1	TRUE	FALSE
chr13	98440838	T	A	ENST00000319562	ENSG00000152767	FARP1	TRUE	FALSE
chr13	98440838	T	C	ENST00000319562	ENSG00000152767	FARP1	FALSE	FALSE
chr13	98440838	T	G	ENST00000319562	ENSG00000152767	FARP1	TRUE	FALSE
chr13	98446096	A	C	ENST00000319562	ENSG00000152767	FARP1	TRUE	FALSE
chr13	98446096	A	G	ENST00000319562	ENSG00000152767	FARP1	TRUE	FALSE
chr13	98446096	A	T	ENST00000319562	ENSG00000152767	FARP1	TRUE	FALSE
chr13	98446097	G	A	ENST00000319562	ENSG00000152767	FARP1	TRUE	FALSE
chr13	98446097	G	C	ENST00000319562	ENSG00000152767	FARP1	TRUE	FALSE
chr13	98446097	G	T	ENST00000319562	ENSG00000152767	FARP1	TRUE	FALSE
chr13	98446101	C	T	ENST00000319562	ENSG00000152767	FARP1	TRUE	TRUE
chr13	98446105	T	A	ENST00000319562	ENSG00000152767	FARP1	TRUE	TRUE
chr13	98446110	G	T	ENST00000319562	ENSG00000152767	FARP1	TRUE	TRUE
chr13	98446125	A	T	ENST00000319562	ENSG00000152767	FARP1	TRUE	TRUE
chr13	98446131	A	T	ENST00000319562	ENSG00000152767	FARP1	TRUE	TRUE
chr13	98446147	G	A	ENST00000319562	ENSG00000152767	FARP1	TRUE	TRUE
chr13	98446148	G	A	ENST00000319562	ENSG00000152767	FARP1	TRUE	TRUE
chr13	98446149	C	T	ENST00000319562	ENSG00000152767	FARP1	TRUE	TRUE
chr13	98446152	A	T	ENST00000319562	ENSG00000152767	FARP1	TRUE	TRUE
chr13	98446159	G	A	ENST00000319562	ENSG00000152767	FARP1	TRUE	TRUE
chr13	98446160	G	A	ENST00000319562	ENSG00000152767	FARP1	TRUE	TRUE
chr13	98446181	C	A	ENST00000319562	ENSG00000152767	FARP1	TRUE	TRUE
chr13	98446193	C	A	ENST00000319562	ENSG00000152767	FARP1	TRUE	TRUE
chr13	98446193	C	G	ENST00000319562	ENSG00000152767	FARP1	TRUE	TRUE
chr13	98446194	A	T	ENST00000319562	ENSG00000152767	FARP1	TRUE	TRUE
chr13	98446198	C	A	ENST00000319562	ENSG00000152767	FARP1	TRUE	TRUE
chr13	98446198	C	G	ENST00000319562	ENSG00000152767	FARP1	TRUE	TRUE
chr13	98446203	C	T	ENST00000319562	ENSG00000152767	FARP1	TRUE	TRUE
chr13	98446206	G	A	ENST00000319562	ENSG00000152767	FARP1	FALSE	FALSE
chr13	98446206	G	C	ENST00000319562	ENSG00000152767	FARP1	TRUE	FALSE
chr13	98446206	G	T	ENST00000319562	ENSG00000152767	FARP1	TRUE	FALSE
chr13	98446207	T	A	ENST00000319562	ENSG00000152767	FARP1	FALSE	FALSE
chr13	98446207	T	C	ENST00000319562	ENSG00000152767	FARP1	FALSE	FALSE
chr13	98446207	T	G	ENST00000319562	ENSG00000152767	FARP1	FALSE	FALSE
chr13	98446664	A	C	ENST00000319562	ENSG00000152767	FARP1	TRUE	FALSE
chr13	98446664	A	G	ENST00000319562	ENSG00000152767	FARP1	TRUE	FALSE
chr13	98446664	A	T	ENST00000319562	ENSG00000152767	FARP1	TRUE	FALSE
chr13	98446665	G	A	ENST00000319562	ENSG00000152767	FARP1	TRUE	FALSE
chr13	98446665	G	C	ENST00000319562	ENSG00000152767	FARP1	TRUE	FALSE
chr13	98446665	G	T	ENST00000319562	ENSG00000152767	FARP1	TRUE	FALSE
chr13	98446704	C	A	ENST00000319562	ENSG00000152767	FARP1	TRUE	TRUE
chr13	98446704	C	G	ENST00000319562	ENSG00000152767	FARP1	TRUE	TRUE
chr13	98446706	C	A	ENST00000319562	ENSG00000152767	FARP1	TRUE	TRUE
chr13	98446723	G	T	ENST00000319562	ENSG00000152767	FARP1	TRUE	TRUE
chr13	98446729	G	T	ENST00000319562	ENSG00000152767	FARP1	TRUE	TRUE
chr13	98446738	C	T	ENST00000319562	ENSG00000152767	FARP1	TRUE	TRUE
chr13	98446741	A	T	ENST00000319562	ENSG00000152767	FARP1	TRUE	TRUE
chr13	98446749	C	A	ENST00000319562	ENSG00000152767	FARP1	TRUE	TRUE
chr13	98446749	C	G	ENST00000319562	ENSG00000152767	FARP1	TRUE	TRUE
chr13	98446756	A	T	ENST00000319562	ENSG00000152767	FARP1	TRUE	TRUE
chr13	98446768	A	T	ENST00000319562	ENSG00000152767	FARP1	FALSE	FALSE
chr13	98446782	C	A	ENST00000319562	ENSG00000152767	FARP1	FALSE	FALSE
chr13	98446782	C	G	ENST00000319562	ENSG00000152767	FARP1	FALSE	FALSE
chr13	98446785	C	A	ENST00000319562	ENSG00000152767	FARP1	FALSE	FALSE
chr13	98446785	C	G	ENST00000319562	ENSG00000152767	FARP1	FALSE	FALSE
chr13	98446795	G	T	ENST00000319562	ENSG00000152767	FARP1	FALSE	FALSE
chr13	98446801	G	T	ENST00000319562	ENSG00000152767	FARP1	FALSE	FALSE
chr13	98446806	C	A	ENST00000319562	ENSG00000152767	FARP1	FALSE	FALSE
chr13	98446806	C	G	ENST00000319562	ENSG00000152767	FARP1	FALSE	FALSE
chr13	98446813	G	T	ENST00000319562	ENSG00000152767	FARP1	FALSE	FALSE
chr13	98446818	G	A	ENST00000319562	ENSG00000152767	FARP1	TRUE	FALSE
chr13	98446818	G	C	ENST00000319562	ENSG00000152767	FARP1	TRUE	FALSE
chr13	98446818	G	T	ENST00000319562	ENSG00000152767	FARP1	TRUE	FALSE
chr13	98446819	T	A	ENST00000319562	ENSG00000152767	FARP1	TRUE	FALSE
chr13	98446819	T	C	ENST00000319562	ENSG00000152767	FARP1	TRUE	FALSE
chr13	98446819	T	G	ENST00000319562	ENSG00000152767	FARP1	TRUE	FALSE
chr13	98448234	A	C	ENST00000319562	ENSG00000152767	FARP1	FALSE	FALSE
chr13	98448234	A	G	ENST00000319562	ENSG00000152767	FARP1	FALSE	FALSE
chr13	98448234	A	T	ENST00000319562	ENSG00000152767	FARP1	FALSE	FALSE
chr13	98448235	G	A	ENST00000319562	ENSG00000152767	FARP1	FALSE	FALSE
chr13	98448235	G	C	ENST00000319562	ENSG00000152767	FARP1	FALSE	FALSE
chr13	98448235	G	T	ENST00000319562	ENSG00000152767	FARP1	FALSE	FALSE
chr13	98448238	G	A	ENST00000319562	ENSG00000152767	FARP1	FALSE	FALSE
chr13	98448239	G	A	ENST00000319562	ENSG00000152767	FARP1	FALSE	FALSE
chr13	98448243	G	T	ENST00000319562	ENSG00000152767	FARP1	FALSE	FALSE
chr13	98448274	C	A	ENST00000319562	ENSG00000152767	FARP1	FALSE	FALSE
chr13	98448276	C	T	ENST00000319562	ENSG00000152767	FARP1	FALSE	FALSE
chr13	98448289	T	A	ENST00000319562	ENSG00000152767	FARP1	FALSE	FALSE
chr13	98448297	A	T	ENST00000319562	ENSG00000152767	FARP1	FALSE	FALSE
chr13	98448300	G	T	ENST00000319562	ENSG00000152767	FARP1	FALSE	FALSE
chr13	98448314	T	A	ENST00000319562	ENSG00000152767	FARP1	FALSE	FALSE
chr13	98448314	T	G	ENST00000319562	ENSG00000152767	FARP1	FALSE	FALSE
chr13	98453183	G	C	ENST00000539966	ENSG00000102572	STK24	FALSE	FALSE
chr13	98453183	G	T	ENST00000539966	ENSG00000102572	STK24	FALSE	FALSE
chr13	98453190	C	A	ENST00000539966	ENSG00000102572	STK24	FALSE	FALSE
chr13	98453193	C	A	ENST00000539966	ENSG00000102572	STK24	FALSE	FALSE
chr13	98453206	G	C	ENST00000539966	ENSG00000102572	STK24	FALSE	FALSE
chr13	98453206	G	T	ENST00000539966	ENSG00000102572	STK24	FALSE	FALSE
chr13	98453210	C	A	ENST00000539966	ENSG00000102572	STK24	TRUE	FALSE
chr13	98453210	C	G	ENST00000539966	ENSG00000102572	STK24	TRUE	FALSE
chr13	98453210	C	T	ENST00000539966	ENSG00000102572	STK24	TRUE	FALSE
chr13	98453211	T	A	ENST00000539966	ENSG00000102572	STK24	TRUE	FALSE
chr13	98453211	T	C	ENST00000539966	ENSG00000102572	STK24	TRUE	FALSE
chr13	98453211	T	G	ENST00000539966	ENSG00000102572	STK24	TRUE	FALSE
chr13	98457166	A	C	ENST00000539966	ENSG00000102572	STK24	TRUE	FALSE
chr13	98457166	A	G	ENST00000539966	ENSG00000102572	STK24	FALSE	FALSE
chr13	98457166	A	T	ENST00000539966	ENSG00000102572	STK24	TRUE	FALSE
chr13	98457167	C	A	ENST00000539966	ENSG00000102572	STK24	TRUE	FALSE
chr13	98457167	C	G	ENST00000539966	ENSG00000102572	STK24	TRUE	FALSE
chr13	98457167	C	T	ENST00000539966	ENSG00000102572	STK24	TRUE	FALSE
chr13	98457169	T	A	ENST00000539966	ENSG00000102572	STK24	FALSE	FALSE
chr13	98457172	G	A	ENST00000539966	ENSG00000102572	STK24	FALSE	FALSE
chr13	98457181	G	A	ENST00000539966	ENSG00000102572	STK24	FALSE	FALSE
chr13	98457190	G	A	ENST00000539966	ENSG00000102572	STK24	FALSE	FALSE
chr13	98457218	G	T	ENST00000539966	ENSG00000102572	STK24	FALSE	FALSE
chr13	98457226	C	A	ENST00000539966	ENSG00000102572	STK24	TRUE	TRUE
chr13	98457229	C	A	ENST00000539966	ENSG00000102572	STK24	TRUE	TRUE
chr13	98457236	G	C	ENST00000539966	ENSG00000102572	STK24	TRUE	TRUE
chr13	98457236	G	T	ENST00000539966	ENSG00000102572	STK24	TRUE	TRUE
chr13	98457250	G	A	ENST00000539966	ENSG00000102572	STK24	TRUE	TRUE
chr13	98457256	C	A	ENST00000539966	ENSG00000102572	STK24	TRUE	TRUE
chr13	98457259	C	A	ENST00000539966	ENSG00000102572	STK24	TRUE	TRUE
chr13	98457270	A	T	ENST00000539966	ENSG00000102572	STK24	TRUE	TRUE
chr13	98457280	C	A	ENST00000539966	ENSG00000102572	STK24	TRUE	TRUE
chr13	98457281	G	T	ENST00000539966	ENSG00000102572	STK24	TRUE	TRUE
chr13	98457289	G	A	ENST00000539966	ENSG00000102572	STK24	TRUE	TRUE
chr13	98457295	T	A	ENST00000539966	ENSG00000102572	STK24	TRUE	TRUE
chr13	98457298	C	A	ENST00000539966	ENSG00000102572	STK24	TRUE	TRUE
chr13	98457301	T	A	ENST00000539966	ENSG00000102572	STK24	TRUE	TRUE
chr13	98457303	A	T	ENST00000539966	ENSG00000102572	STK24	TRUE	TRUE
chr13	98457305	C	A	ENST00000539966	ENSG00000102572	STK24	TRUE	FALSE
chr13	98457305	C	G	ENST00000539966	ENSG00000102572	STK24	TRUE	FALSE
chr13	98457305	C	T	ENST00000539966	ENSG00000102572	STK24	TRUE	FALSE
chr13	98457306	T	A	ENST00000539966	ENSG00000102572	STK24	TRUE	FALSE
chr13	98457306	T	C	ENST00000539966	ENSG00000102572	STK24	TRUE	FALSE
chr13	98457306	T	G	ENST00000539966	ENSG00000102572	STK24	TRUE	FALSE
chr13	98460370	A	C	ENST00000539966	ENSG00000102572	STK24	TRUE	FALSE
chr13	98460370	A	G	ENST00000539966	ENSG00000102572	STK24	TRUE	FALSE
chr13	98460370	A	T	ENST00000539966	ENSG00000102572	STK24	TRUE	FALSE
chr13	98460371	C	A	ENST00000539966	ENSG00000102572	STK24	TRUE	FALSE
chr13	98460371	C	G	ENST00000539966	ENSG00000102572	STK24	TRUE	FALSE
chr13	98460371	C	T	ENST00000539966	ENSG00000102572	STK24	TRUE	FALSE
chr13	98460374	C	A	ENST00000539966	ENSG00000102572	STK24	TRUE	TRUE
chr13	98460403	A	C	ENST00000539966	ENSG00000102572	STK24	TRUE	TRUE
chr13	98460403	A	T	ENST00000539966	ENSG00000102572	STK24	TRUE	TRUE
chr13	98460405	A	T	ENST00000539966	ENSG00000102572	STK24	TRUE	TRUE
chr13	98460410	G	A	ENST00000539966	ENSG00000102572	STK24	TRUE	TRUE
chr13	98460425	T	A	ENST00000539966	ENSG00000102572	STK24	TRUE	TRUE
chr13	98460437	T	A	ENST00000539966	ENSG00000102572	STK24	TRUE	TRUE
chr13	98460441	C	A	ENST00000539966	ENSG00000102572	STK24	TRUE	FALSE
chr13	98460441	C	G	ENST00000539966	ENSG00000102572	STK24	TRUE	FALSE
chr13	98460441	C	T	ENST00000539966	ENSG00000102572	STK24	TRUE	FALSE
chr13	98460442	T	A	ENST00000539966	ENSG00000102572	STK24	TRUE	FALSE
chr13	98460442	T	C	ENST00000539966	ENSG00000102572	STK24	TRUE	FALSE
chr13	98460442	T	G	ENST00000539966	ENSG00000102572	STK24	TRUE	FALSE
chr13	98461772	A	C	ENST00000539966	ENSG00000102572	STK24	TRUE	FALSE
chr13	98461772	A	G	ENST00000539966	ENSG00000102572	STK24	FALSE	FALSE
chr13	98461772	A	T	ENST00000539966	ENSG00000102572	STK24	TRUE	FALSE
chr13	98461773	C	A	ENST00000539966	ENSG00000102572	STK24	TRUE	FALSE
chr13	98461773	C	G	ENST00000539966	ENSG00000102572	STK24	TRUE	FALSE
chr13	98461773	C	T	ENST00000539966	ENSG00000102572	STK24	TRUE	FALSE
chr13	98461776	T	A	ENST00000539966	ENSG00000102572	STK24	TRUE	TRUE
chr13	98461782	T	A	ENST00000539966	ENSG00000102572	STK24	TRUE	TRUE
chr13	98461787	A	T	ENST00000539966	ENSG00000102572	STK24	TRUE	TRUE
chr13	98461793	G	T	ENST00000539966	ENSG00000102572	STK24	TRUE	TRUE
chr13	98461800	G	A	ENST00000539966	ENSG00000102572	STK24	TRUE	TRUE
chr13	98461809	C	A	ENST00000539966	ENSG00000102572	STK24	TRUE	TRUE
chr13	98461815	C	A	ENST00000539966	ENSG00000102572	STK24	TRUE	TRUE
chr13	98461824	T	A	ENST00000539966	ENSG00000102572	STK24	TRUE	TRUE
chr13	98461833	T	A	ENST00000539966	ENSG00000102572	STK24	TRUE	TRUE
chr13	98461836	C	A	ENST00000539966	ENSG00000102572	STK24	TRUE	TRUE
chr13	98461839	G	A	ENST00000539966	ENSG00000102572	STK24	TRUE	TRUE
chr13	98461852	C	T	ENST00000539966	ENSG00000102572	STK24	TRUE	TRUE
chr13	98461853	C	T	ENST00000539966	ENSG00000102572	STK24	TRUE	TRUE
chr13	98461877	G	T	ENST00000539966	ENSG00000102572	STK24	TRUE	TRUE
chr13	98461884	G	A	ENST00000539966	ENSG00000102572	STK24	TRUE	TRUE
chr13	98461896	C	A	ENST00000539966	ENSG00000102572	STK24	TRUE	TRUE
chr13	98461898	C	A	ENST00000539966	ENSG00000102572	STK24	TRUE	FALSE
chr13	98461898	C	G	ENST00000539966	ENSG00000102572	STK24	TRUE	FALSE
chr13	98461898	C	T	ENST00000539966	ENSG00000102572	STK24	TRUE	FALSE
chr13	98461899	T	A	ENST00000539966	ENSG00000102572	STK24	TRUE	FALSE
chr13	98461899	T	C	ENST00000539966	ENSG00000102572	STK24	TRUE	FALSE
chr13	98461899	T	G	ENST00000539966	ENSG00000102572	STK24	TRUE	FALSE
chr13	98463689	A	C	ENST00000539966	ENSG00000102572	STK24	TRUE	FALSE
chr13	98463689	A	G	ENST00000539966	ENSG00000102572	STK24	TRUE	FALSE
chr13	98463689	A	T	ENST00000539966	ENSG00000102572	STK24	TRUE	FALSE
chr13	98463690	C	A	ENST00000539966	ENSG00000102572	STK24	TRUE	FALSE
chr13	98463690	C	G	ENST00000539966	ENSG00000102572	STK24	TRUE	FALSE
chr13	98463690	C	T	ENST00000539966	ENSG00000102572	STK24	TRUE	FALSE
chr13	98463704	C	A	ENST00000539966	ENSG00000102572	STK24	TRUE	TRUE
chr13	98463712	G	T	ENST00000539966	ENSG00000102572	STK24	TRUE	TRUE
chr13	98463728	G	A	ENST00000539966	ENSG00000102572	STK24	TRUE	TRUE
chr13	98463731	C	A	ENST00000539966	ENSG00000102572	STK24	TRUE	TRUE
chr13	98463737	T	A	ENST00000539966	ENSG00000102572	STK24	TRUE	TRUE
chr13	98463738	C	T	ENST00000539966	ENSG00000102572	STK24	TRUE	TRUE
chr13	98463739	C	T	ENST00000539966	ENSG00000102572	STK24	TRUE	TRUE
chr13	98463743	T	A	ENST00000539966	ENSG00000102572	STK24	TRUE	TRUE
chr13	98463746	T	A	ENST00000539966	ENSG00000102572	STK24	TRUE	TRUE
chr13	98463747	G	C	ENST00000539966	ENSG00000102572	STK24	TRUE	TRUE
chr13	98463747	G	T	ENST00000539966	ENSG00000102572	STK24	TRUE	TRUE
chr13	98463764	C	A	ENST00000539966	ENSG00000102572	STK24	TRUE	TRUE
chr13	98463769	A	T	ENST00000539966	ENSG00000102572	STK24	TRUE	TRUE
chr13	98463771	G	C	ENST00000539966	ENSG00000102572	STK24	TRUE	TRUE
chr13	98463771	G	T	ENST00000539966	ENSG00000102572	STK24	TRUE	TRUE
chr13	98463782	T	A	ENST00000539966	ENSG00000102572	STK24	TRUE	TRUE
chr13	98463785	T	A	ENST00000539966	ENSG00000102572	STK24	TRUE	TRUE
chr13	98463806	T	A	ENST00000539966	ENSG00000102572	STK24	TRUE	TRUE
chr13	98463812	T	A	ENST00000539966	ENSG00000102572	STK24	TRUE	TRUE
chr13	98463814	A	T	ENST00000539966	ENSG00000102572	STK24	TRUE	TRUE
chr13	98463817	A	C	ENST00000539966	ENSG00000102572	STK24	TRUE	TRUE
chr13	98463817	A	T	ENST00000539966	ENSG00000102572	STK24	TRUE	TRUE
chr13	98463821	C	A	ENST00000539966	ENSG00000102572	STK24	TRUE	TRUE
chr13	98463824	T	A	ENST00000539966	ENSG00000102572	STK24	TRUE	TRUE
chr13	98463836	T	A	ENST00000539966	ENSG00000102572	STK24	TRUE	TRUE
chr13	98463837	C	A	ENST00000539966	ENSG00000102572	STK24	TRUE	FALSE
chr13	98463837	C	G	ENST00000539966	ENSG00000102572	STK24	TRUE	FALSE
chr13	98463837	C	T	ENST00000539966	ENSG00000102572	STK24	TRUE	FALSE
chr13	98463838	T	A	ENST00000539966	ENSG00000102572	STK24	TRUE	FALSE
chr13	98463838	T	C	ENST00000539966	ENSG00000102572	STK24	TRUE	FALSE
chr13	98463838	T	G	ENST00000539966	ENSG00000102572	STK24	TRUE	FALSE
chr13	98466374	A	C	ENST00000539966	ENSG00000102572	STK24	TRUE	FALSE
chr13	98466374	A	G	ENST00000539966	ENSG00000102572	STK24	TRUE	FALSE
chr13	98466374	A	T	ENST00000539966	ENSG00000102572	STK24	TRUE	FALSE
chr13	98466375	C	A	ENST00000539966	ENSG00000102572	STK24	TRUE	FALSE
chr13	98466375	C	G	ENST00000539966	ENSG00000102572	STK24	TRUE	FALSE
chr13	98466375	C	T	ENST00000539966	ENSG00000102572	STK24	TRUE	FALSE
chr13	98466387	C	A	ENST00000539966	ENSG00000102572	STK24	TRUE	TRUE
chr13	98466390	T	A	ENST00000539966	ENSG00000102572	STK24	TRUE	TRUE
chr13	98466395	A	T	ENST00000539966	ENSG00000102572	STK24	TRUE	TRUE
chr13	98466397	A	T	ENST00000539966	ENSG00000102572	STK24	TRUE	TRUE
chr13	98466405	C	A	ENST00000539966	ENSG00000102572	STK24	TRUE	TRUE
chr13	98466414	C	A	ENST00000539966	ENSG00000102572	STK24	TRUE	TRUE
chr13	98466417	T	A	ENST00000539966	ENSG00000102572	STK24	TRUE	TRUE
chr13	98466426	T	A	ENST00000539966	ENSG00000102572	STK24	TRUE	TRUE
chr13	98466430	G	C	ENST00000539966	ENSG00000102572	STK24	TRUE	TRUE
chr13	98466430	G	T	ENST00000539966	ENSG00000102572	STK24	TRUE	TRUE
chr13	98466438	C	A	ENST00000539966	ENSG00000102572	STK24	TRUE	TRUE
chr13	98466441	C	A	ENST00000539966	ENSG00000102572	STK24	TRUE	TRUE
chr13	98466443	A	T	ENST00000539966	ENSG00000102572	STK24	TRUE	TRUE
chr13	98466462	T	A	ENST00000539966	ENSG00000102572	STK24	TRUE	TRUE
chr13	98466476	A	C	ENST00000539966	ENSG00000102572	STK24	TRUE	TRUE
chr13	98466476	A	T	ENST00000539966	ENSG00000102572	STK24	TRUE	TRUE
chr13	98466483	T	A	ENST00000539966	ENSG00000102572	STK24	TRUE	TRUE
chr13	98466498	C	A	ENST00000539966	ENSG00000102572	STK24	TRUE	TRUE
chr13	98466513	C	A	ENST00000539966	ENSG00000102572	STK24	TRUE	TRUE
chr13	98466519	T	A	ENST00000539966	ENSG00000102572	STK24	TRUE	TRUE
chr13	98466528	C	A	ENST00000539966	ENSG00000102572	STK24	TRUE	TRUE
chr13	98466550	C	T	ENST00000539966	ENSG00000102572	STK24	TRUE	TRUE
chr13	98466551	C	T	ENST00000539966	ENSG00000102572	STK24	TRUE	TRUE
chr13	98466562	C	A	ENST00000539966	ENSG00000102572	STK24	TRUE	FALSE
chr13	98466562	C	G	ENST00000539966	ENSG00000102572	STK24	TRUE	FALSE
chr13	98466562	C	T	ENST00000539966	ENSG00000102572	STK24	TRUE	FALSE
chr13	98466563	T	A	ENST00000539966	ENSG00000102572	STK24	TRUE	FALSE
chr13	98466563	T	C	ENST00000539966	ENSG00000102572	STK24	TRUE	FALSE
chr13	98466563	T	G	ENST00000539966	ENSG00000102572	STK24	TRUE	FALSE
chr13	98474819	A	C	ENST00000539966	ENSG00000102572	STK24	TRUE	FALSE
chr13	98474819	A	G	ENST00000539966	ENSG00000102572	STK24	TRUE	FALSE
chr13	98474819	A	T	ENST00000539966	ENSG00000102572	STK24	TRUE	FALSE
chr13	98474820	C	A	ENST00000539966	ENSG00000102572	STK24	TRUE	FALSE
chr13	98474820	C	G	ENST00000539966	ENSG00000102572	STK24	TRUE	FALSE
chr13	98474820	C	T	ENST00000539966	ENSG00000102572	STK24	TRUE	FALSE
chr13	98474823	T	A	ENST00000539966	ENSG00000102572	STK24	TRUE	TRUE
chr13	98474825	G	T	ENST00000539966	ENSG00000102572	STK24	TRUE	TRUE
chr13	98474830	A	C	ENST00000539966	ENSG00000102572	STK24	TRUE	TRUE
chr13	98474830	A	T	ENST00000539966	ENSG00000102572	STK24	TRUE	TRUE
chr13	98474837	G	T	ENST00000539966	ENSG00000102572	STK24	TRUE	TRUE
chr13	98474841	G	A	ENST00000539966	ENSG00000102572	STK24	TRUE	TRUE
chr13	98474844	T	A	ENST00000539966	ENSG00000102572	STK24	TRUE	TRUE
chr13	98474853	C	A	ENST00000539966	ENSG00000102572	STK24	TRUE	TRUE
chr13	98474863	C	T	ENST00000539966	ENSG00000102572	STK24	TRUE	TRUE
chr13	98474864	C	T	ENST00000539966	ENSG00000102572	STK24	TRUE	TRUE
chr13	98474895	T	A	ENST00000539966	ENSG00000102572	STK24	TRUE	TRUE
chr13	98474901	G	A	ENST00000539966	ENSG00000102572	STK24	TRUE	TRUE
chr13	98474916	G	A	ENST00000539966	ENSG00000102572	STK24	TRUE	TRUE
chr13	98474943	T	A	ENST00000539966	ENSG00000102572	STK24	TRUE	TRUE
chr13	98474949	C	A	ENST00000539966	ENSG00000102572	STK24	TRUE	TRUE
chr13	98474958	C	A	ENST00000539966	ENSG00000102572	STK24	TRUE	TRUE
chr13	98474979	C	A	ENST00000539966	ENSG00000102572	STK24	TRUE	FALSE
chr13	98474979	C	G	ENST00000539966	ENSG00000102572	STK24	TRUE	FALSE
chr13	98474979	C	T	ENST00000539966	ENSG00000102572	STK24	TRUE	FALSE
chr13	98474980	T	A	ENST00000539966	ENSG00000102572	STK24	TRUE	FALSE
chr13	98474980	T	C	ENST00000539966	ENSG00000102572	STK24	TRUE	FALSE
chr13	98474980	T	G	ENST00000539966	ENSG00000102572	STK24	TRUE	FALSE
chr13	98475248	A	C	ENST00000539966	ENSG00000102572	STK24	TRUE	FALSE
chr13	98475248	A	G	ENST00000539966	ENSG00000102572	STK24	FALSE	FALSE
chr13	98475248	A	T	ENST00000539966	ENSG00000102572	STK24	TRUE	FALSE
chr13	98475249	C	A	ENST00000539966	ENSG00000102572	STK24	TRUE	FALSE
chr13	98475249	C	G	ENST00000539966	ENSG00000102572	STK24	TRUE	FALSE
chr13	98475249	C	T	ENST00000539966	ENSG00000102572	STK24	TRUE	FALSE
chr13	98475253	T	A	ENST00000539966	ENSG00000102572	STK24	TRUE	TRUE
chr13	98475262	T	A	ENST00000539966	ENSG00000102572	STK24	TRUE	TRUE
chr13	98475271	T	A	ENST00000539966	ENSG00000102572	STK24	TRUE	TRUE
chr13	98475274	T	A	ENST00000539966	ENSG00000102572	STK24	TRUE	TRUE
chr13	98475277	C	A	ENST00000539966	ENSG00000102572	STK24	TRUE	TRUE
chr13	98475279	G	T	ENST00000539966	ENSG00000102572	STK24	TRUE	TRUE
chr13	98475287	A	C	ENST00000539966	ENSG00000102572	STK24	TRUE	TRUE
chr13	98475287	A	T	ENST00000539966	ENSG00000102572	STK24	TRUE	TRUE
chr13	98475298	C	A	ENST00000539966	ENSG00000102572	STK24	TRUE	TRUE
chr13	98475301	T	A	ENST00000539966	ENSG00000102572	STK24	TRUE	TRUE
chr13	98475310	C	A	ENST00000539966	ENSG00000102572	STK24	TRUE	TRUE
chr13	98475313	T	A	ENST00000539966	ENSG00000102572	STK24	TRUE	TRUE
chr13	98475315	A	C	ENST00000539966	ENSG00000102572	STK24	TRUE	TRUE
chr13	98475315	A	T	ENST00000539966	ENSG00000102572	STK24	TRUE	TRUE
chr13	98475331	G	A	ENST00000539966	ENSG00000102572	STK24	TRUE	TRUE
chr13	98475337	C	A	ENST00000539966	ENSG00000102572	STK24	TRUE	TRUE
chr13	98475342	A	C	ENST00000539966	ENSG00000102572	STK24	TRUE	TRUE
chr13	98475342	A	T	ENST00000539966	ENSG00000102572	STK24	TRUE	TRUE
chr13	98475355	C	A	ENST00000539966	ENSG00000102572	STK24	TRUE	TRUE
chr13	98475357	A	C	ENST00000539966	ENSG00000102572	STK24	TRUE	TRUE
chr13	98475357	A	T	ENST00000539966	ENSG00000102572	STK24	TRUE	TRUE
chr13	98475359	C	A	ENST00000539966	ENSG00000102572	STK24	TRUE	FALSE
chr13	98475359	C	G	ENST00000539966	ENSG00000102572	STK24	TRUE	FALSE
chr13	98475359	C	T	ENST00000539966	ENSG00000102572	STK24	TRUE	FALSE
chr13	98475360	T	A	ENST00000539966	ENSG00000102572	STK24	TRUE	FALSE
chr13	98475360	T	C	ENST00000539966	ENSG00000102572	STK24	TRUE	FALSE
chr13	98475360	T	G	ENST00000539966	ENSG00000102572	STK24	TRUE	FALSE
chr13	98482263	A	C	ENST00000539966	ENSG00000102572	STK24	TRUE	FALSE
chr13	98482263	A	G	ENST00000539966	ENSG00000102572	STK24	TRUE	FALSE
chr13	98482263	A	T	ENST00000539966	ENSG00000102572	STK24	TRUE	FALSE
chr13	98482264	C	A	ENST00000539966	ENSG00000102572	STK24	TRUE	FALSE
chr13	98482264	C	G	ENST00000539966	ENSG00000102572	STK24	TRUE	FALSE
chr13	98482264	C	T	ENST00000539966	ENSG00000102572	STK24	TRUE	FALSE
chr13	98482285	C	A	ENST00000539966	ENSG00000102572	STK24	TRUE	TRUE
chr13	98482292	A	C	ENST00000539966	ENSG00000102572	STK24	TRUE	TRUE
chr13	98482292	A	T	ENST00000539966	ENSG00000102572	STK24	TRUE	TRUE
chr13	98482297	C	A	ENST00000539966	ENSG00000102572	STK24	TRUE	TRUE
chr13	98482307	C	T	ENST00000539966	ENSG00000102572	STK24
chr13	98482308	C	T	ENST00000539966	ENSG00000102572	STK24
chr13	98482311	A	C	ENST00000539966	ENSG00000102572	STK24
chr13	98482311	A	T	ENST00000539966	ENSG00000102572	STK24
chr13	98482315	T	A	ENST00000539966	ENSG00000102572	STK24
chr13	98482322	C	A	ENST00000539966	ENSG00000102572	STK24	TRUE	FALSE
chr13	98482322	C	G	ENST00000539966	ENSG00000102572	STK24	TRUE	FALSE
chr13	98482322	C	T	ENST00000539966	ENSG00000102572	STK24	TRUE	FALSE
chr13	98482323	T	A	ENST00000539966	ENSG00000102572	STK24	TRUE	FALSE
chr13	98482323	T	C	ENST00000539966	ENSG00000102572	STK24	TRUE	FALSE
chr13	98482323	T	G	ENST00000539966	ENSG00000102572	STK24	TRUE	FALSE
chr13	98519241	A	C	ENST00000539966	ENSG00000102572	STK24	TRUE	FALSE
chr13	98519241	A	G	ENST00000539966	ENSG00000102572	STK24	TRUE	FALSE
chr13	98519241	A	T	ENST00000539966	ENSG00000102572	STK24	TRUE	FALSE
chr13	98519242	C	A	ENST00000539966	ENSG00000102572	STK24	TRUE	FALSE
chr13	98519242	C	G	ENST00000539966	ENSG00000102572	STK24	TRUE	FALSE
chr13	98519242	C	T	ENST00000539966	ENSG00000102572	STK24	TRUE	FALSE
chr13	98519245	T	A	ENST00000539966	ENSG00000102572	STK24	TRUE	TRUE
chr13	98519249	A	C	ENST00000539966	ENSG00000102572	STK24	TRUE	TRUE
chr13	98519249	A	T	ENST00000539966	ENSG00000102572	STK24	TRUE	TRUE
chr13	98519257	C	A	ENST00000539966	ENSG00000102572	STK24	TRUE	TRUE
chr13	98519258	A	C	ENST00000539966	ENSG00000102572	STK24	TRUE	TRUE
chr13	98519258	A	T	ENST00000539966	ENSG00000102572	STK24	TRUE	TRUE
chr13	98519261	A	C	ENST00000539966	ENSG00000102572	STK24	TRUE	TRUE
chr13	98519261	A	T	ENST00000539966	ENSG00000102572	STK24	TRUE	TRUE
chr13	98519266	T	A	ENST00000539966	ENSG00000102572	STK24	TRUE	TRUE
chr13	98519273	A	C	ENST00000539966	ENSG00000102572	STK24	TRUE	TRUE
chr13	98519273	A	T	ENST00000539966	ENSG00000102572	STK24	TRUE	TRUE
chr13	98519285	A	T	ENST00000539966	ENSG00000102572	STK24	TRUE	TRUE
chr13	98519290	G	A	ENST00000539966	ENSG00000102572	STK24	TRUE	TRUE
chr13	98519308	C	A	ENST00000539966	ENSG00000102572	STK24	TRUE	TRUE
chr13	98519311	G	A	ENST00000539966	ENSG00000102572	STK24	TRUE	TRUE
chr13	98519314	G	A	ENST00000539966	ENSG00000102572	STK24	TRUE	TRUE
chr13	98519323	C	A	ENST00000539966	ENSG00000102572	STK24	TRUE	TRUE
chr13	98519329	C	A	ENST00000539966	ENSG00000102572	STK24	TRUE	TRUE
chr13	98519335	C	A	ENST00000539966	ENSG00000102572	STK24	TRUE	TRUE
chr13	98519341	C	A	ENST00000539966	ENSG00000102572	STK24	TRUE	TRUE
chr13	98519344	C	A	ENST00000539966	ENSG00000102572	STK24	TRUE	TRUE
chr13	98519359	T	A	ENST00000539966	ENSG00000102572	STK24	TRUE	TRUE
chr13	98519374	T	A	ENST00000539966	ENSG00000102572	STK24	TRUE	TRUE
chr13	98519377	G	A	ENST00000539966	ENSG00000102572	STK24	TRUE	TRUE
chr13	98519398	T	A	ENST00000539966	ENSG00000102572	STK24	TRUE	TRUE
chr13	98519407	C	A	ENST00000539966	ENSG00000102572	STK24	TRUE	TRUE
chr13	98519410	C	A	ENST00000539966	ENSG00000102572	STK24	TRUE	TRUE
chr13	98519422	T	A	ENST00000539966	ENSG00000102572	STK24	TRUE	TRUE
chr13	98519431	T	A	ENST00000539966	ENSG00000102572	STK24	TRUE	TRUE
chr13	98519434	C	A	ENST00000539966	ENSG00000102572	STK24	TRUE	TRUE
chr13	98519440	T	A	ENST00000539966	ENSG00000102572	STK24	TRUE	TRUE
chr13	98519452	C	A	ENST00000539966	ENSG00000102572	STK24	TRUE	FALSE
chr13	98519455	C	A	ENST00000539966	ENSG00000102572	STK24	TRUE	FALSE
chr13	98519467	T	A	ENST00000539966	ENSG00000102572	STK24	FALSE	FALSE
chr13	98519474	C	A	ENST00000539966	ENSG00000102572	STK24	TRUE	FALSE
chr13	98519474	C	G	ENST00000539966	ENSG00000102572	STK24	TRUE	FALSE
chr13	98519474	C	T	ENST00000539966	ENSG00000102572	STK24	TRUE	FALSE
chr13	98519475	T	A	ENST00000539966	ENSG00000102572	STK24	TRUE	FALSE
chr13	98519475	T	C	ENST00000539966	ENSG00000102572	STK24	TRUE	FALSE
chr13	98519475	T	G	ENST00000539966	ENSG00000102572	STK24	TRUE	FALSE
chr13	98576743	A	C	ENST00000539966	ENSG00000102572	STK24	TRUE	FALSE
chr13	98576743	A	G	ENST00000539966	ENSG00000102572	STK24	TRUE	FALSE
chr13	98576743	A	T	ENST00000539966	ENSG00000102572	STK24	TRUE	FALSE
chr13	98576744	C	A	ENST00000539966	ENSG00000102572	STK24	TRUE	FALSE
chr13	98576744	C	G	ENST00000539966	ENSG00000102572	STK24	TRUE	FALSE
chr13	98576744	C	T	ENST00000539966	ENSG00000102572	STK24	TRUE	FALSE
chr13	98576747	G	A	ENST00000539966	ENSG00000102572	STK24	FALSE	FALSE
chr13	98576764	G	T	ENST00000539966	ENSG00000102572	STK24	FALSE	FALSE
chr13	98576768	G	A	ENST00000539966	ENSG00000102572	STK24	FALSE	FALSE
chr13	98684732	G	A	ENST00000376503	ENSG00000088386	SLC15A1	FALSE	FALSE
chr13	98684735	T	A	ENST00000376503	ENSG00000088386	SLC15A1	FALSE	FALSE
chr13	98684738	G	A	ENST00000376503	ENSG00000088386	SLC15A1	FALSE	FALSE
chr13	98684740	G	C	ENST00000376503	ENSG00000088386	SLC15A1	FALSE	FALSE
chr13	98684740	G	T	ENST00000376503	ENSG00000088386	SLC15A1	FALSE	FALSE
chr13	98684752	G	C	ENST00000376503	ENSG00000088386	SLC15A1	FALSE	FALSE
chr13	98684752	G	T	ENST00000376503	ENSG00000088386	SLC15A1	FALSE	FALSE
chr13	98684760	A	C	ENST00000376503	ENSG00000088386	SLC15A1	FALSE	FALSE
chr13	98684760	A	T	ENST00000376503	ENSG00000088386	SLC15A1	FALSE	FALSE
chr13	98684774	T	A	ENST00000376503	ENSG00000088386	SLC15A1	FALSE	FALSE
chr13	98684777	C	A	ENST00000376503	ENSG00000088386	SLC15A1	FALSE	FALSE
chr13	98684783	T	A	ENST00000376503	ENSG00000088386	SLC15A1	FALSE	FALSE
chr13	98684789	T	A	ENST00000376503	ENSG00000088386	SLC15A1	FALSE	FALSE
chr13	98684792	T	A	ENST00000376503	ENSG00000088386	SLC15A1	FALSE	FALSE
chr13	98684795	C	A	ENST00000376503	ENSG00000088386	SLC15A1	FALSE	FALSE
chr13	98684801	C	A	ENST00000376503	ENSG00000088386	SLC15A1	FALSE	FALSE
chr13	98684810	G	A	ENST00000376503	ENSG00000088386	SLC15A1	FALSE	FALSE
chr13	98684816	C	A	ENST00000376503	ENSG00000088386	SLC15A1	FALSE	FALSE
chr13	98684822	C	A	ENST00000376503	ENSG00000088386	SLC15A1	FALSE	FALSE
chr13	98684835	G	C	ENST00000376503	ENSG00000088386	SLC15A1	FALSE	FALSE
chr13	98684835	G	T	ENST00000376503	ENSG00000088386	SLC15A1	FALSE	FALSE
chr13	98684841	A	C	ENST00000376503	ENSG00000088386	SLC15A1	FALSE	FALSE
chr13	98684841	A	T	ENST00000376503	ENSG00000088386	SLC15A1	FALSE	FALSE
chr13	98684871	A	T	ENST00000376503	ENSG00000088386	SLC15A1	FALSE	FALSE
chr13	98684887	A	T	ENST00000376503	ENSG00000088386	SLC15A1	FALSE	FALSE
chr13	98684904	G	C	ENST00000376503	ENSG00000088386	SLC15A1	FALSE	FALSE
chr13	98684904	G	T	ENST00000376503	ENSG00000088386	SLC15A1	FALSE	FALSE
chr13	98684909	C	A	ENST00000376503	ENSG00000088386	SLC15A1	FALSE	FALSE
chr13	98684913	C	T	ENST00000376503	ENSG00000088386	SLC15A1	FALSE	FALSE
chr13	98684914	C	T	ENST00000376503	ENSG00000088386	SLC15A1	FALSE	FALSE
chr13	98684916	C	A	ENST00000376503	ENSG00000088386	SLC15A1	TRUE	FALSE
chr13	98684916	C	G	ENST00000376503	ENSG00000088386	SLC15A1	TRUE	FALSE
chr13	98684916	C	T	ENST00000376503	ENSG00000088386	SLC15A1	TRUE	FALSE
chr13	98684917	T	A	ENST00000376503	ENSG00000088386	SLC15A1	TRUE	FALSE
chr13	98684917	T	C	ENST00000376503	ENSG00000088386	SLC15A1	TRUE	FALSE
chr13	98684917	T	G	ENST00000376503	ENSG00000088386	SLC15A1	TRUE	FALSE
chr13	98686188	A	C	ENST00000376503	ENSG00000088386	SLC15A1	TRUE	FALSE
chr13	98686188	A	G	ENST00000376503	ENSG00000088386	SLC15A1	TRUE	FALSE
chr13	98686188	A	T	ENST00000376503	ENSG00000088386	SLC15A1	TRUE	FALSE
chr13	98686189	C	A	ENST00000376503	ENSG00000088386	SLC15A1	TRUE	FALSE
chr13	98686189	C	G	ENST00000376503	ENSG00000088386	SLC15A1	TRUE	FALSE
chr13	98686189	C	T	ENST00000376503	ENSG00000088386	SLC15A1	TRUE	FALSE
chr13	98686192	G	A	ENST00000376503	ENSG00000088386	SLC15A1	FALSE	FALSE
chr13	98686195	T	A	ENST00000376503	ENSG00000088386	SLC15A1	FALSE	FALSE
chr13	98686204	G	A	ENST00000376503	ENSG00000088386	SLC15A1	FALSE	FALSE
chr13	98686259	C	T	ENST00000376503	ENSG00000088386	SLC15A1	TRUE	TRUE
chr13	98686260	C	T	ENST00000376503	ENSG00000088386	SLC15A1	TRUE	TRUE
chr13	98686264	C	A	ENST00000376503	ENSG00000088386	SLC15A1	TRUE	TRUE
chr13	98686270	G	A	ENST00000376503	ENSG00000088386	SLC15A1	TRUE	TRUE
chr13	98686278	G	T	ENST00000376503	ENSG00000088386	SLC15A1	TRUE	TRUE
chr13	98686282	T	A	ENST00000376503	ENSG00000088386	SLC15A1	TRUE	TRUE
chr13	98686298	C	A	ENST00000376503	ENSG00000088386	SLC15A1	TRUE	FALSE
chr13	98686298	C	G	ENST00000376503	ENSG00000088386	SLC15A1	TRUE	FALSE
chr13	98686298	C	T	ENST00000376503	ENSG00000088386	SLC15A1	TRUE	FALSE
chr13	98686299	T	A	ENST00000376503	ENSG00000088386	SLC15A1	TRUE	FALSE
chr13	98686299	T	C	ENST00000376503	ENSG00000088386	SLC15A1	TRUE	FALSE
chr13	98686299	T	G	ENST00000376503	ENSG00000088386	SLC15A1	TRUE	FALSE
chr13	98687579	A	C	ENST00000376503	ENSG00000088386	SLC15A1	FALSE	FALSE
chr13	98687579	A	G	ENST00000376503	ENSG00000088386	SLC15A1	FALSE	FALSE
chr13	98687579	A	T	ENST00000376503	ENSG00000088386	SLC15A1	FALSE	FALSE
chr13	98687580	C	A	ENST00000376503	ENSG00000088386	SLC15A1	FALSE	FALSE
chr13	98687580	C	G	ENST00000376503	ENSG00000088386	SLC15A1	FALSE	FALSE
chr13	98687580	C	T	ENST00000376503	ENSG00000088386	SLC15A1	FALSE	FALSE
chr13	98687583	G	A	ENST00000376503	ENSG00000088386	SLC15A1	TRUE	TRUE
chr13	98687587	A	C	ENST00000376503	ENSG00000088386	SLC15A1	TRUE	TRUE
chr13	98687587	A	T	ENST00000376503	ENSG00000088386	SLC15A1	TRUE	TRUE
chr13	98687591	G	C	ENST00000376503	ENSG00000088386	SLC15A1	TRUE	TRUE
chr13	98687591	G	T	ENST00000376503	ENSG00000088386	SLC15A1	TRUE	TRUE
chr13	98687598	C	A	ENST00000376503	ENSG00000088386	SLC15A1	TRUE	TRUE
chr13	98687600	A	T	ENST00000376503	ENSG00000088386	SLC15A1	TRUE	TRUE
chr13	98687604	C	A	ENST00000376503	ENSG00000088386	SLC15A1	TRUE	TRUE
chr13	98687625	C	A	ENST00000376503	ENSG00000088386	SLC15A1	TRUE	TRUE
chr13	98687629	A	T	ENST00000376503	ENSG00000088386	SLC15A1	TRUE	TRUE
chr13	98687644	A	C	ENST00000376503	ENSG00000088386	SLC15A1	TRUE	TRUE
chr13	98687644	A	T	ENST00000376503	ENSG00000088386	SLC15A1	TRUE	TRUE
chr13	98687649	G	A	ENST00000376503	ENSG00000088386	SLC15A1	TRUE	TRUE
chr13	98687658	G	A	ENST00000376503	ENSG00000088386	SLC15A1	TRUE	TRUE
chr13	98687684	G	C	ENST00000376503	ENSG00000088386	SLC15A1	TRUE	TRUE
chr13	98687684	G	T	ENST00000376503	ENSG00000088386	SLC15A1	TRUE	TRUE
chr13	98687694	C	A	ENST00000376503	ENSG00000088386	SLC15A1	TRUE	TRUE
chr13	98687703	T	A	ENST00000376503	ENSG00000088386	SLC15A1	TRUE	TRUE
chr13	98687709	C	A	ENST00000376503	ENSG00000088386	SLC15A1	TRUE	TRUE
chr13	98687713	G	T	ENST00000376503	ENSG00000088386	SLC15A1	TRUE	TRUE
chr13	98687725	C	A	ENST00000376503	ENSG00000088386	SLC15A1	TRUE	FALSE
chr13	98687725	C	G	ENST00000376503	ENSG00000088386	SLC15A1	TRUE	FALSE
chr13	98687725	C	T	ENST00000376503	ENSG00000088386	SLC15A1	TRUE	FALSE
chr13	98687726	T	A	ENST00000376503	ENSG00000088386	SLC15A1	TRUE	FALSE
chr13	98687726	T	C	ENST00000376503	ENSG00000088386	SLC15A1	TRUE	FALSE
chr13	98687726	T	G	ENST00000376503	ENSG00000088386	SLC15A1	TRUE	FALSE
chr13	98688246	A	C	ENST00000376503	ENSG00000088386	SLC15A1	TRUE	FALSE
chr13	98688246	A	G	ENST00000376503	ENSG00000088386	SLC15A1	TRUE	FALSE
chr13	98688246	A	T	ENST00000376503	ENSG00000088386	SLC15A1	TRUE	FALSE
chr13	98688247	C	A	ENST00000376503	ENSG00000088386	SLC15A1	TRUE	FALSE
chr13	98688247	C	G	ENST00000376503	ENSG00000088386	SLC15A1	TRUE	FALSE
chr13	98688247	C	T	ENST00000376503	ENSG00000088386	SLC15A1	TRUE	FALSE
chr13	98688250	T	A	ENST00000376503	ENSG00000088386	SLC15A1	TRUE	TRUE
chr13	98688256	G	A	ENST00000376503	ENSG00000088386	SLC15A1	TRUE	TRUE
chr13	98688263	A	C	ENST00000376503	ENSG00000088386	SLC15A1	TRUE	TRUE
chr13	98688263	A	T	ENST00000376503	ENSG00000088386	SLC15A1	TRUE	TRUE
chr13	98688269	A	C	ENST00000376503	ENSG00000088386	SLC15A1	TRUE	TRUE
chr13	98688269	A	T	ENST00000376503	ENSG00000088386	SLC15A1	TRUE	TRUE
chr13	98688286	C	A	ENST00000376503	ENSG00000088386	SLC15A1	TRUE	TRUE
chr13	98688290	G	C	ENST00000376503	ENSG00000088386	SLC15A1	TRUE	TRUE
chr13	98688290	G	T	ENST00000376503	ENSG00000088386	SLC15A1	TRUE	TRUE
chr13	98688313	G	A	ENST00000376503	ENSG00000088386	SLC15A1	TRUE	TRUE
chr13	98688314	A	T	ENST00000376503	ENSG00000088386	SLC15A1	TRUE	TRUE
chr13	98688319	G	A	ENST00000376503	ENSG00000088386	SLC15A1	TRUE	TRUE
chr13	98688331	C	A	ENST00000376503	ENSG00000088386	SLC15A1	TRUE	TRUE
chr13	98688336	G	C	ENST00000376503	ENSG00000088386	SLC15A1	TRUE	TRUE
chr13	98688336	G	T	ENST00000376503	ENSG00000088386	SLC15A1	TRUE	TRUE
chr13	98688355	T	A	ENST00000376503	ENSG00000088386	SLC15A1	TRUE	TRUE
chr13	98688357	C	A	ENST00000376503	ENSG00000088386	SLC15A1	TRUE	FALSE
chr13	98688357	C	G	ENST00000376503	ENSG00000088386	SLC15A1	TRUE	FALSE
chr13	98688357	C	T	ENST00000376503	ENSG00000088386	SLC15A1	TRUE	FALSE
chr13	98688358	T	A	ENST00000376503	ENSG00000088386	SLC15A1	TRUE	FALSE
chr13	98688358	T	C	ENST00000376503	ENSG00000088386	SLC15A1	TRUE	FALSE
chr13	98688358	T	G	ENST00000376503	ENSG00000088386	SLC15A1	TRUE	FALSE
chr13	98688468	A	C	ENST00000376503	ENSG00000088386	SLC15A1	TRUE	FALSE
chr13	98688468	A	G	ENST00000376503	ENSG00000088386	SLC15A1	TRUE	FALSE
chr13	98688468	A	T	ENST00000376503	ENSG00000088386	SLC15A1	TRUE	FALSE
chr13	98688469	C	A	ENST00000376503	ENSG00000088386	SLC15A1	TRUE	FALSE
chr13	98688469	C	G	ENST00000376503	ENSG00000088386	SLC15A1	TRUE	FALSE
chr13	98688469	C	T	ENST00000376503	ENSG00000088386	SLC15A1	TRUE	FALSE
chr13	98688489	G	A	ENST00000376503	ENSG00000088386	SLC15A1	TRUE	TRUE
chr13	98688490	G	C	ENST00000376503	ENSG00000088386	SLC15A1	TRUE	TRUE
chr13	98688490	G	T	ENST00000376503	ENSG00000088386	SLC15A1	TRUE	TRUE
chr13	98688505	G	C	ENST00000376503	ENSG00000088386	SLC15A1	TRUE	TRUE
chr13	98688505	G	T	ENST00000376503	ENSG00000088386	SLC15A1	TRUE	TRUE
chr13	98688523	A	C	ENST00000376503	ENSG00000088386	SLC15A1	TRUE	TRUE
chr13	98688523	A	T	ENST00000376503	ENSG00000088386	SLC15A1	TRUE	TRUE
chr13	98688531	T	A	ENST00000376503	ENSG00000088386	SLC15A1	TRUE	TRUE
chr13	98688558	C	A	ENST00000376503	ENSG00000088386	SLC15A1	TRUE	TRUE
chr13	98688578	C	A	ENST00000376503	ENSG00000088386	SLC15A1	TRUE	FALSE
chr13	98688578	C	G	ENST00000376503	ENSG00000088386	SLC15A1	TRUE	FALSE
chr13	98688578	C	T	ENST00000376503	ENSG00000088386	SLC15A1	TRUE	FALSE
chr13	98688579	T	A	ENST00000376503	ENSG00000088386	SLC15A1	TRUE	FALSE
chr13	98688579	T	C	ENST00000376503	ENSG00000088386	SLC15A1	TRUE	FALSE
chr13	98688579	T	G	ENST00000376503	ENSG00000088386	SLC15A1	TRUE	FALSE
chr13	98702478	A	C	ENST00000376503	ENSG00000088386	SLC15A1	TRUE	FALSE
chr13	98702478	A	G	ENST00000376503	ENSG00000088386	SLC15A1	FALSE	FALSE
chr13	98702478	A	T	ENST00000376503	ENSG00000088386	SLC15A1	TRUE	FALSE
chr13	98702479	C	A	ENST00000376503	ENSG00000088386	SLC15A1	TRUE	FALSE
chr13	98702479	C	G	ENST00000376503	ENSG00000088386	SLC15A1	TRUE	FALSE
chr13	98702479	C	T	ENST00000376503	ENSG00000088386	SLC15A1	TRUE	FALSE
chr13	98702481	T	A	ENST00000376503	ENSG00000088386	SLC15A1	TRUE	TRUE
chr13	98702487	C	A	ENST00000376503	ENSG00000088386	SLC15A1	TRUE	TRUE
chr13	98702493	C	A	ENST00000376503	ENSG00000088386	SLC15A1	TRUE	TRUE
chr13	98702499	T	A	ENST00000376503	ENSG00000088386	SLC15A1	TRUE	TRUE
chr13	98702502	C	A	ENST00000376503	ENSG00000088386	SLC15A1	TRUE	TRUE
chr13	98702508	T	A	ENST00000376503	ENSG00000088386	SLC15A1	TRUE	TRUE
chr13	98702511	G	A	ENST00000376503	ENSG00000088386	SLC15A1	TRUE	TRUE
chr13	98702526	T	A	ENST00000376503	ENSG00000088386	SLC15A1	TRUE	TRUE
chr13	98702530	C	A	ENST00000376503	ENSG00000088386	SLC15A1	TRUE	FALSE
chr13	98702530	C	G	ENST00000376503	ENSG00000088386	SLC15A1	TRUE	FALSE
chr13	98702530	C	T	ENST00000376503	ENSG00000088386	SLC15A1	TRUE	FALSE
chr13	98702531	T	A	ENST00000376503	ENSG00000088386	SLC15A1	TRUE	FALSE
chr13	98702531	T	C	ENST00000376503	ENSG00000088386	SLC15A1	TRUE	FALSE
chr13	98702531	T	G	ENST00000376503	ENSG00000088386	SLC15A1	TRUE	FALSE
chr13	98704287	A	C	ENST00000376503	ENSG00000088386	SLC15A1	TRUE	FALSE
chr13	98704287	A	G	ENST00000376503	ENSG00000088386	SLC15A1	TRUE	FALSE
chr13	98704287	A	T	ENST00000376503	ENSG00000088386	SLC15A1	TRUE	FALSE
chr13	98704288	C	A	ENST00000376503	ENSG00000088386	SLC15A1	TRUE	FALSE
chr13	98704288	C	G	ENST00000376503	ENSG00000088386	SLC15A1	TRUE	FALSE
chr13	98704288	C	T	ENST00000376503	ENSG00000088386	SLC15A1	TRUE	FALSE
chr13	98704294	G	A	ENST00000376503	ENSG00000088386	SLC15A1	TRUE	TRUE
chr13	98704295	G	C	ENST00000376503	ENSG00000088386	SLC15A1	TRUE	TRUE
chr13	98704295	G	T	ENST00000376503	ENSG00000088386	SLC15A1	TRUE	TRUE
chr13	98704310	C	T	ENST00000376503	ENSG00000088386	SLC15A1	TRUE	TRUE
chr13	98704311	C	T	ENST00000376503	ENSG00000088386	SLC15A1	TRUE	TRUE
chr13	98704333	G	A	ENST00000376503	ENSG00000088386	SLC15A1	TRUE	TRUE
chr13	98704339	G	A	ENST00000376503	ENSG00000088386	SLC15A1	TRUE	TRUE
chr13	98704342	T	A	ENST00000376503	ENSG00000088386	SLC15A1	TRUE	TRUE
chr13	98704371	G	C	ENST00000376503	ENSG00000088386	SLC15A1	TRUE	TRUE
chr13	98704371	G	T	ENST00000376503	ENSG00000088386	SLC15A1	TRUE	TRUE
chr13	98704375	C	A	ENST00000376503	ENSG00000088386	SLC15A1	TRUE	TRUE
chr13	98704405	T	A	ENST00000376503	ENSG00000088386	SLC15A1	TRUE	TRUE
chr13	98704436	C	A	ENST00000376503	ENSG00000088386	SLC15A1	TRUE	FALSE
chr13	98704436	C	G	ENST00000376503	ENSG00000088386	SLC15A1	TRUE	FALSE
chr13	98704436	C	T	ENST00000376503	ENSG00000088386	SLC15A1	TRUE	FALSE
chr13	98704437	T	A	ENST00000376503	ENSG00000088386	SLC15A1	TRUE	FALSE
chr13	98704437	T	C	ENST00000376503	ENSG00000088386	SLC15A1	TRUE	FALSE
chr13	98704437	T	G	ENST00000376503	ENSG00000088386	SLC15A1	TRUE	FALSE
chr13	98706132	A	C	ENST00000376503	ENSG00000088386	SLC15A1	TRUE	FALSE
chr13	98706132	A	G	ENST00000376503	ENSG00000088386	SLC15A1	TRUE	FALSE
chr13	98706132	A	T	ENST00000376503	ENSG00000088386	SLC15A1	TRUE	FALSE
chr13	98706133	C	A	ENST00000376503	ENSG00000088386	SLC15A1	TRUE	FALSE
chr13	98706133	C	G	ENST00000376503	ENSG00000088386	SLC15A1	TRUE	FALSE
chr13	98706133	C	T	ENST00000376503	ENSG00000088386	SLC15A1	TRUE	FALSE
chr13	98706136	G	A	ENST00000376503	ENSG00000088386	SLC15A1	TRUE	TRUE
chr13	98706163	C	A	ENST00000376503	ENSG00000088386	SLC15A1	TRUE	TRUE
chr13	98706166	C	A	ENST00000376503	ENSG00000088386	SLC15A1	TRUE	TRUE
chr13	98706196	C	A	ENST00000376503	ENSG00000088386	SLC15A1	TRUE	TRUE
chr13	98706204	A	T	ENST00000376503	ENSG00000088386	SLC15A1	TRUE	TRUE
chr13	98706211	T	A	ENST00000376503	ENSG00000088386	SLC15A1	TRUE	TRUE
chr13	98706217	G	A	ENST00000376503	ENSG00000088386	SLC15A1	TRUE	TRUE
chr13	98706223	C	A	ENST00000376503	ENSG00000088386	SLC15A1	TRUE	TRUE
chr13	98706229	C	A	ENST00000376503	ENSG00000088386	SLC15A1	TRUE	TRUE
chr13	98706232	T	A	ENST00000376503	ENSG00000088386	SLC15A1	TRUE	TRUE
chr13	98706253	T	A	ENST00000376503	ENSG00000088386	SLC15A1	TRUE	TRUE
chr13	98706254	C	A	ENST00000376503	ENSG00000088386	SLC15A1	TRUE	FALSE
chr13	98706254	C	G	ENST00000376503	ENSG00000088386	SLC15A1	TRUE	FALSE
chr13	98706254	C	T	ENST00000376503	ENSG00000088386	SLC15A1	TRUE	FALSE
chr13	98706255	T	A	ENST00000376503	ENSG00000088386	SLC15A1	TRUE	FALSE
chr13	98706255	T	C	ENST00000376503	ENSG00000088386	SLC15A1	TRUE	FALSE
chr13	98706255	T	G	ENST00000376503	ENSG00000088386	SLC15A1	TRUE	FALSE
chr13	98708684	A	C	ENST00000376503	ENSG00000088386	SLC15A1	TRUE	FALSE
chr13	98708684	A	G	ENST00000376503	ENSG00000088386	SLC15A1	TRUE	FALSE
chr13	98708684	A	T	ENST00000376503	ENSG00000088386	SLC15A1	TRUE	FALSE
chr13	98708685	C	A	ENST00000376503	ENSG00000088386	SLC15A1	TRUE	FALSE
chr13	98708685	C	G	ENST00000376503	ENSG00000088386	SLC15A1	TRUE	FALSE
chr13	98708685	C	T	ENST00000376503	ENSG00000088386	SLC15A1	TRUE	FALSE
chr13	98708694	C	A	ENST00000376503	ENSG00000088386	SLC15A1	TRUE	TRUE
chr13	98708700	G	A	ENST00000376503	ENSG00000088386	SLC15A1	TRUE	TRUE
chr13	98708757	T	A	ENST00000376503	ENSG00000088386	SLC15A1	TRUE	TRUE
chr13	98708760	T	A	ENST00000376503	ENSG00000088386	SLC15A1	TRUE	TRUE
chr13	98708762	A	T	ENST00000376503	ENSG00000088386	SLC15A1	TRUE	TRUE
chr13	98708768	C	A	ENST00000376503	ENSG00000088386	SLC15A1	TRUE	FALSE
chr13	98708768	C	G	ENST00000376503	ENSG00000088386	SLC15A1	TRUE	FALSE
chr13	98708768	C	T	ENST00000376503	ENSG00000088386	SLC15A1	TRUE	FALSE
chr13	98708769	T	A	ENST00000376503	ENSG00000088386	SLC15A1	TRUE	FALSE
chr13	98708769	T	C	ENST00000376503	ENSG00000088386	SLC15A1	TRUE	FALSE
chr13	98708769	T	G	ENST00000376503	ENSG00000088386	SLC15A1	TRUE	FALSE
chr13	98709570	A	C	ENST00000376503	ENSG00000088386	SLC15A1	TRUE	FALSE
chr13	98709570	A	G	ENST00000376503	ENSG00000088386	SLC15A1	TRUE	FALSE
chr13	98709570	A	T	ENST00000376503	ENSG00000088386	SLC15A1	TRUE	FALSE
chr13	98709571	C	A	ENST00000376503	ENSG00000088386	SLC15A1	TRUE	FALSE
chr13	98709571	C	G	ENST00000376503	ENSG00000088386	SLC15A1	TRUE	FALSE
chr13	98709571	C	T	ENST00000376503	ENSG00000088386	SLC15A1	TRUE	FALSE
chr13	98709586	A	T	ENST00000376503	ENSG00000088386	SLC15A1	TRUE	TRUE
chr13	98709591	T	A	ENST00000376503	ENSG00000088386	SLC15A1	TRUE	TRUE
chr13	98709604	G	C	ENST00000376503	ENSG00000088386	SLC15A1	TRUE	TRUE
chr13	98709604	G	T	ENST00000376503	ENSG00000088386	SLC15A1	TRUE	TRUE
chr13	98709661	C	A	ENST00000376503	ENSG00000088386	SLC15A1	TRUE	FALSE
chr13	98709661	C	G	ENST00000376503	ENSG00000088386	SLC15A1	TRUE	FALSE
chr13	98709661	C	T	ENST00000376503	ENSG00000088386	SLC15A1	TRUE	FALSE
chr13	98709662	T	A	ENST00000376503	ENSG00000088386	SLC15A1	TRUE	FALSE
chr13	98709662	T	C	ENST00000376503	ENSG00000088386	SLC15A1	TRUE	FALSE
chr13	98709662	T	G	ENST00000376503	ENSG00000088386	SLC15A1	TRUE	FALSE
chr13	98709740	A	C	ENST00000376503	ENSG00000088386	SLC15A1	FALSE	FALSE
chr13	98709740	A	G	ENST00000376503	ENSG00000088386	SLC15A1	FALSE	FALSE
chr13	98709740	A	T	ENST00000376503	ENSG00000088386	SLC15A1	FALSE	FALSE
chr13	98709741	C	A	ENST00000376503	ENSG00000088386	SLC15A1	FALSE	FALSE
chr13	98709741	C	G	ENST00000376503	ENSG00000088386	SLC15A1	FALSE	FALSE
chr13	98709741	C	T	ENST00000376503	ENSG00000088386	SLC15A1	FALSE	FALSE
chr13	98709744	G	A	ENST00000376503	ENSG00000088386	SLC15A1	TRUE	TRUE
chr13	98709750	G	A	ENST00000376503	ENSG00000088386	SLC15A1	TRUE	TRUE
chr13	98709759	G	A	ENST00000376503	ENSG00000088386	SLC15A1	TRUE	TRUE
chr13	98709765	C	A	ENST00000376503	ENSG00000088386	SLC15A1	TRUE	TRUE
chr13	98709774	C	A	ENST00000376503	ENSG00000088386	SLC15A1	TRUE	TRUE
chr13	98709775	C	A	ENST00000376503	ENSG00000088386	SLC15A1	TRUE	FALSE
chr13	98709775	C	G	ENST00000376503	ENSG00000088386	SLC15A1	TRUE	FALSE
chr13	98709775	C	T	ENST00000376503	ENSG00000088386	SLC15A1	TRUE	FALSE
chr13	98709776	T	A	ENST00000376503	ENSG00000088386	SLC15A1	TRUE	FALSE
chr13	98709776	T	C	ENST00000376503	ENSG00000088386	SLC15A1	TRUE	FALSE
chr13	98709776	T	G	ENST00000376503	ENSG00000088386	SLC15A1	TRUE	FALSE
chr13	98709865	A	C	ENST00000376503	ENSG00000088386	SLC15A1	TRUE	FALSE
chr13	98709865	A	G	ENST00000376503	ENSG00000088386	SLC15A1	TRUE	FALSE
chr13	98709865	A	T	ENST00000376503	ENSG00000088386	SLC15A1	TRUE	FALSE
chr13	98709866	C	A	ENST00000376503	ENSG00000088386	SLC15A1	TRUE	FALSE
chr13	98709866	C	G	ENST00000376503	ENSG00000088386	SLC15A1	TRUE	FALSE
chr13	98709866	C	T	ENST00000376503	ENSG00000088386	SLC15A1	TRUE	FALSE
chr13	98709872	T	A	ENST00000376503	ENSG00000088386	SLC15A1	TRUE	TRUE
chr13	98709893	G	A	ENST00000376503	ENSG00000088386	SLC15A1	TRUE	TRUE
chr13	98709900	C	T	ENST00000376503	ENSG00000088386	SLC15A1	TRUE	TRUE
chr13	98709901	C	T	ENST00000376503	ENSG00000088386	SLC15A1	TRUE	TRUE
chr13	98709912	C	A	ENST00000376503	ENSG00000088386	SLC15A1	TRUE	FALSE
chr13	98709912	C	G	ENST00000376503	ENSG00000088386	SLC15A1	TRUE	FALSE
chr13	98709912	C	T	ENST00000376503	ENSG00000088386	SLC15A1	TRUE	FALSE
chr13	98709913	T	A	ENST00000376503	ENSG00000088386	SLC15A1	TRUE	FALSE
chr13	98709913	T	C	ENST00000376503	ENSG00000088386	SLC15A1	TRUE	FALSE
chr13	98709913	T	G	ENST00000376503	ENSG00000088386	SLC15A1	TRUE	FALSE
chr13	98711852	A	C	ENST00000376503	ENSG00000088386	SLC15A1	FALSE	FALSE
chr13	98711852	A	G	ENST00000376503	ENSG00000088386	SLC15A1	FALSE	FALSE
chr13	98711852	A	T	ENST00000376503	ENSG00000088386	SLC15A1	FALSE	FALSE
chr13	98711853	C	A	ENST00000376503	ENSG00000088386	SLC15A1	FALSE	FALSE
chr13	98711853	C	G	ENST00000376503	ENSG00000088386	SLC15A1	FALSE	FALSE
chr13	98711853	C	T	ENST00000376503	ENSG00000088386	SLC15A1	FALSE	FALSE
chr13	98711856	G	A	ENST00000376503	ENSG00000088386	SLC15A1	TRUE	TRUE
chr13	98711859	G	A	ENST00000376503	ENSG00000088386	SLC15A1	TRUE	TRUE
chr13	98711867	A	T	ENST00000376503	ENSG00000088386	SLC15A1	TRUE	TRUE
chr13	98711872	C	T	ENST00000376503	ENSG00000088386	SLC15A1	TRUE	TRUE
chr13	98711873	C	T	ENST00000376503	ENSG00000088386	SLC15A1	TRUE	TRUE
chr13	98711893	A	C	ENST00000376503	ENSG00000088386	SLC15A1	TRUE	TRUE
chr13	98711893	A	T	ENST00000376503	ENSG00000088386	SLC15A1	TRUE	TRUE
chr13	98711922	T	A	ENST00000376503	ENSG00000088386	SLC15A1	TRUE	TRUE
chr13	98711928	G	A	ENST00000376503	ENSG00000088386	SLC15A1	TRUE	TRUE
chr13	98711943	C	A	ENST00000376503	ENSG00000088386	SLC15A1	TRUE	TRUE
chr13	98711944	C	A	ENST00000376503	ENSG00000088386	SLC15A1	FALSE	FALSE
chr13	98711944	C	G	ENST00000376503	ENSG00000088386	SLC15A1	FALSE	FALSE
chr13	98711944	C	T	ENST00000376503	ENSG00000088386	SLC15A1	FALSE	FALSE
chr13	98711945	T	A	ENST00000376503	ENSG00000088386	SLC15A1	FALSE	FALSE
chr13	98711945	T	C	ENST00000376503	ENSG00000088386	SLC15A1	FALSE	FALSE
chr13	98711945	T	G	ENST00000376503	ENSG00000088386	SLC15A1	FALSE	FALSE
chr13	98712496	A	C	ENST00000376503	ENSG00000088386	SLC15A1	TRUE	FALSE
chr13	98712496	A	G	ENST00000376503	ENSG00000088386	SLC15A1	TRUE	FALSE
chr13	98712496	A	T	ENST00000376503	ENSG00000088386	SLC15A1	TRUE	FALSE
chr13	98712497	C	A	ENST00000376503	ENSG00000088386	SLC15A1	TRUE	FALSE
chr13	98712497	C	G	ENST00000376503	ENSG00000088386	SLC15A1	TRUE	FALSE
chr13	98712497	C	T	ENST00000376503	ENSG00000088386	SLC15A1	TRUE	FALSE
chr13	98712501	G	C	ENST00000376503	ENSG00000088386	SLC15A1	TRUE	TRUE
chr13	98712501	G	T	ENST00000376503	ENSG00000088386	SLC15A1	TRUE	TRUE
chr13	98712506	T	A	ENST00000376503	ENSG00000088386	SLC15A1	TRUE	TRUE
chr13	98712509	C	A	ENST00000376503	ENSG00000088386	SLC15A1	TRUE	TRUE
chr13	98712512	T	A	ENST00000376503	ENSG00000088386	SLC15A1	TRUE	TRUE
chr13	98712516	C	T	ENST00000376503	ENSG00000088386	SLC15A1	TRUE	TRUE
chr13	98712517	C	T	ENST00000376503	ENSG00000088386	SLC15A1	TRUE	TRUE
chr13	98712525	C	T	ENST00000376503	ENSG00000088386	SLC15A1	TRUE	TRUE
chr13	98712526	C	T	ENST00000376503	ENSG00000088386	SLC15A1	TRUE	TRUE
chr13	98712533	C	A	ENST00000376503	ENSG00000088386	SLC15A1	TRUE	TRUE
chr13	98712539	T	A	ENST00000376503	ENSG00000088386	SLC15A1	TRUE	TRUE
chr13	98712551	T	A	ENST00000376503	ENSG00000088386	SLC15A1	TRUE	TRUE
chr13	98712569	T	A	ENST00000376503	ENSG00000088386	SLC15A1	TRUE	TRUE
chr13	98712575	T	A	ENST00000376503	ENSG00000088386	SLC15A1	TRUE	TRUE
chr13	98712585	C	A	ENST00000376503	ENSG00000088386	SLC15A1	TRUE	FALSE
chr13	98712585	C	G	ENST00000376503	ENSG00000088386	SLC15A1	TRUE	FALSE
chr13	98712585	C	T	ENST00000376503	ENSG00000088386	SLC15A1	TRUE	FALSE
chr13	98712586	T	A	ENST00000376503	ENSG00000088386	SLC15A1	TRUE	FALSE
chr13	98712586	T	C	ENST00000376503	ENSG00000088386	SLC15A1	TRUE	FALSE
chr13	98712586	T	G	ENST00000376503	ENSG00000088386	SLC15A1	TRUE	FALSE
chr13	98715876	A	C	ENST00000376503	ENSG00000088386	SLC15A1	TRUE	FALSE
chr13	98715876	A	G	ENST00000376503	ENSG00000088386	SLC15A1	TRUE	FALSE
chr13	98715876	A	T	ENST00000376503	ENSG00000088386	SLC15A1	TRUE	FALSE
chr13	98715877	C	A	ENST00000376503	ENSG00000088386	SLC15A1	TRUE	FALSE
chr13	98715877	C	G	ENST00000376503	ENSG00000088386	SLC15A1	TRUE	FALSE
chr13	98715877	C	T	ENST00000376503	ENSG00000088386	SLC15A1	TRUE	FALSE
chr13	98715884	G	T	ENST00000376503	ENSG00000088386	SLC15A1	TRUE	TRUE
chr13	98715889	T	A	ENST00000376503	ENSG00000088386	SLC15A1	TRUE	TRUE
chr13	98715898	T	A	ENST00000376503	ENSG00000088386	SLC15A1	TRUE	TRUE
chr13	98715916	G	A	ENST00000376503	ENSG00000088386	SLC15A1	TRUE	TRUE
chr13	98715922	T	A	ENST00000376503	ENSG00000088386	SLC15A1	TRUE	TRUE
chr13	98715928	T	A	ENST00000376503	ENSG00000088386	SLC15A1	TRUE	TRUE
chr13	98715931	T	A	ENST00000376503	ENSG00000088386	SLC15A1	TRUE	TRUE
chr13	98715932	G	C	ENST00000376503	ENSG00000088386	SLC15A1	TRUE	TRUE
chr13	98715932	G	T	ENST00000376503	ENSG00000088386	SLC15A1	TRUE	TRUE
chr13	98715961	C	A	ENST00000376503	ENSG00000088386	SLC15A1	TRUE	FALSE
chr13	98715961	C	G	ENST00000376503	ENSG00000088386	SLC15A1	TRUE	FALSE
chr13	98715961	C	T	ENST00000376503	ENSG00000088386	SLC15A1	TRUE	FALSE
chr13	98715962	T	A	ENST00000376503	ENSG00000088386	SLC15A1	TRUE	FALSE
chr13	98715962	T	C	ENST00000376503	ENSG00000088386	SLC15A1	TRUE	FALSE
chr13	98715962	T	G	ENST00000376503	ENSG00000088386	SLC15A1	TRUE	FALSE
chr13	98719235	A	C	ENST00000376503	ENSG00000088386	SLC15A1	TRUE	FALSE
chr13	98719235	A	G	ENST00000376503	ENSG00000088386	SLC15A1	TRUE	FALSE
chr13	98719235	A	T	ENST00000376503	ENSG00000088386	SLC15A1	TRUE	FALSE
chr13	98719236	C	A	ENST00000376503	ENSG00000088386	SLC15A1	TRUE	FALSE
chr13	98719236	C	G	ENST00000376503	ENSG00000088386	SLC15A1	TRUE	FALSE
chr13	98719236	C	T	ENST00000376503	ENSG00000088386	SLC15A1	TRUE	FALSE
chr13	98719283	G	C	ENST00000376503	ENSG00000088386	SLC15A1	TRUE	TRUE
chr13	98719283	G	T	ENST00000376503	ENSG00000088386	SLC15A1	TRUE	TRUE
chr13	98719286	A	T	ENST00000376503	ENSG00000088386	SLC15A1	TRUE	TRUE
chr13	98719294	G	A	ENST00000376503	ENSG00000088386	SLC15A1	TRUE	TRUE
chr13	98719297	T	A	ENST00000376503	ENSG00000088386	SLC15A1	TRUE	TRUE
chr13	98719309	C	A	ENST00000376503	ENSG00000088386	SLC15A1	TRUE	TRUE
chr13	98719310	A	T	ENST00000376503	ENSG00000088386	SLC15A1	TRUE	TRUE
chr13	98719315	G	A	ENST00000376503	ENSG00000088386	SLC15A1	TRUE	TRUE
chr13	98719318	G	A	ENST00000376503	ENSG00000088386	SLC15A1	TRUE	TRUE
chr13	98719321	C	A	ENST00000376503	ENSG00000088386	SLC15A1	TRUE	FALSE
chr13	98719321	C	G	ENST00000376503	ENSG00000088386	SLC15A1	TRUE	FALSE
chr13	98719321	C	T	ENST00000376503	ENSG00000088386	SLC15A1	TRUE	FALSE
chr13	98719322	T	A	ENST00000376503	ENSG00000088386	SLC15A1	TRUE	FALSE
chr13	98719322	T	C	ENST00000376503	ENSG00000088386	SLC15A1	TRUE	FALSE
chr13	98719322	T	G	ENST00000376503	ENSG00000088386	SLC15A1	TRUE	FALSE
chr13	98721493	A	C	ENST00000376503	ENSG00000088386	SLC15A1	TRUE	FALSE
chr13	98721493	A	G	ENST00000376503	ENSG00000088386	SLC15A1	TRUE	FALSE
chr13	98721493	A	T	ENST00000376503	ENSG00000088386	SLC15A1	TRUE	FALSE
chr13	98721494	C	A	ENST00000376503	ENSG00000088386	SLC15A1	TRUE	FALSE
chr13	98721494	C	G	ENST00000376503	ENSG00000088386	SLC15A1	TRUE	FALSE
chr13	98721494	C	T	ENST00000376503	ENSG00000088386	SLC15A1	TRUE	FALSE
chr13	98721498	T	A	ENST00000376503	ENSG00000088386	SLC15A1	TRUE	TRUE
chr13	98721527	A	T	ENST00000376503	ENSG00000088386	SLC15A1	TRUE	TRUE
chr13	98721534	C	A	ENST00000376503	ENSG00000088386	SLC15A1	TRUE	TRUE
chr13	98721548	A	T	ENST00000376503	ENSG00000088386	SLC15A1	TRUE	TRUE
chr13	98721550	G	C	ENST00000376503	ENSG00000088386	SLC15A1	TRUE	TRUE
chr13	98721550	G	T	ENST00000376503	ENSG00000088386	SLC15A1	TRUE	TRUE
chr13	98721570	T	A	ENST00000376503	ENSG00000088386	SLC15A1	TRUE	TRUE
chr13	98721576	T	A	ENST00000376503	ENSG00000088386	SLC15A1	TRUE	TRUE
chr13	98721579	G	A	ENST00000376503	ENSG00000088386	SLC15A1	TRUE	TRUE
chr13	98721582	T	A	ENST00000376503	ENSG00000088386	SLC15A1	TRUE	TRUE
chr13	98721585	C	A	ENST00000376503	ENSG00000088386	SLC15A1	TRUE	TRUE
chr13	98721586	C	A	ENST00000376503	ENSG00000088386	SLC15A1	TRUE	FALSE
chr13	98721586	C	G	ENST00000376503	ENSG00000088386	SLC15A1	TRUE	FALSE
chr13	98721586	C	T	ENST00000376503	ENSG00000088386	SLC15A1	TRUE	FALSE
chr13	98721587	T	A	ENST00000376503	ENSG00000088386	SLC15A1	TRUE	FALSE
chr13	98721587	T	C	ENST00000376503	ENSG00000088386	SLC15A1	TRUE	FALSE
chr13	98721587	T	G	ENST00000376503	ENSG00000088386	SLC15A1	TRUE	FALSE
chr13	98721802	A	C	ENST00000376503	ENSG00000088386	SLC15A1	TRUE	FALSE
chr13	98721802	A	G	ENST00000376503	ENSG00000088386	SLC15A1	TRUE	FALSE
chr13	98721802	A	T	ENST00000376503	ENSG00000088386	SLC15A1	TRUE	FALSE
chr13	98721803	C	A	ENST00000376503	ENSG00000088386	SLC15A1	TRUE	FALSE
chr13	98721803	C	G	ENST00000376503	ENSG00000088386	SLC15A1	TRUE	FALSE
chr13	98721803	C	T	ENST00000376503	ENSG00000088386	SLC15A1	TRUE	FALSE
chr13	98721806	G	A	ENST00000376503	ENSG00000088386	SLC15A1	TRUE	TRUE
chr13	98721812	C	A	ENST00000376503	ENSG00000088386	SLC15A1	TRUE	TRUE
chr13	98721815	C	A	ENST00000376503	ENSG00000088386	SLC15A1	TRUE	TRUE
chr13	98721821	G	A	ENST00000376503	ENSG00000088386	SLC15A1	TRUE	TRUE
chr13	98721827	C	A	ENST00000376503	ENSG00000088386	SLC15A1	TRUE	TRUE
chr13	98721843	A	T	ENST00000376503	ENSG00000088386	SLC15A1	TRUE	TRUE
chr13	98721851	T	A	ENST00000376503	ENSG00000088386	SLC15A1	TRUE	TRUE
chr13	98721857	C	A	ENST00000376503	ENSG00000088386	SLC15A1	TRUE	TRUE
chr13	98721860	C	A	ENST00000376503	ENSG00000088386	SLC15A1	TRUE	TRUE
chr13	98721892	A	T	ENST00000376503	ENSG00000088386	SLC15A1	TRUE	TRUE
chr13	98721904	C	A	ENST00000376503	ENSG00000088386	SLC15A1	TRUE	FALSE
chr13	98721904	C	G	ENST00000376503	ENSG00000088386	SLC15A1	TRUE	FALSE
chr13	98721904	C	T	ENST00000376503	ENSG00000088386	SLC15A1	TRUE	FALSE
chr13	98721905	T	A	ENST00000376503	ENSG00000088386	SLC15A1	TRUE	FALSE
chr13	98721905	T	C	ENST00000376503	ENSG00000088386	SLC15A1	TRUE	FALSE
chr13	98721905	T	G	ENST00000376503	ENSG00000088386	SLC15A1	TRUE	FALSE
chr13	98723910	A	C	ENST00000376503	ENSG00000088386	SLC15A1	TRUE	FALSE
chr13	98723910	A	G	ENST00000376503	ENSG00000088386	SLC15A1	TRUE	FALSE
chr13	98723910	A	T	ENST00000376503	ENSG00000088386	SLC15A1	TRUE	FALSE
chr13	98723911	C	A	ENST00000376503	ENSG00000088386	SLC15A1	TRUE	FALSE
chr13	98723911	C	G	ENST00000376503	ENSG00000088386	SLC15A1	TRUE	FALSE
chr13	98723911	C	T	ENST00000376503	ENSG00000088386	SLC15A1	TRUE	FALSE
chr13	98723981	G	C	ENST00000376503	ENSG00000088386	SLC15A1	TRUE	TRUE
chr13	98723981	G	T	ENST00000376503	ENSG00000088386	SLC15A1	TRUE	TRUE
chr13	98723994	G	A	ENST00000376503	ENSG00000088386	SLC15A1	TRUE	TRUE
chr13	98723997	C	A	ENST00000376503	ENSG00000088386	SLC15A1	TRUE	TRUE
chr13	98724004	G	C	ENST00000376503	ENSG00000088386	SLC15A1	TRUE	TRUE
chr13	98724004	G	T	ENST00000376503	ENSG00000088386	SLC15A1	TRUE	TRUE
chr13	98724020	G	T	ENST00000376503	ENSG00000088386	SLC15A1	TRUE	TRUE
chr13	98724032	C	A	ENST00000376503	ENSG00000088386	SLC15A1	TRUE	FALSE
chr13	98724032	C	G	ENST00000376503	ENSG00000088386	SLC15A1	TRUE	FALSE
chr13	98724032	C	T	ENST00000376503	ENSG00000088386	SLC15A1	TRUE	FALSE
chr13	98724033	T	A	ENST00000376503	ENSG00000088386	SLC15A1	TRUE	FALSE
chr13	98724033	T	C	ENST00000376503	ENSG00000088386	SLC15A1	TRUE	FALSE
chr13	98724033	T	G	ENST00000376503	ENSG00000088386	SLC15A1	TRUE	FALSE
chr13	98726121	A	C	ENST00000376503	ENSG00000088386	SLC15A1	TRUE	FALSE
chr13	98726121	A	G	ENST00000376503	ENSG00000088386	SLC15A1	TRUE	FALSE
chr13	98726121	A	T	ENST00000376503	ENSG00000088386	SLC15A1	TRUE	FALSE
chr13	98726122	C	A	ENST00000376503	ENSG00000088386	SLC15A1	TRUE	FALSE
chr13	98726122	C	G	ENST00000376503	ENSG00000088386	SLC15A1	TRUE	FALSE
chr13	98726122	C	T	ENST00000376503	ENSG00000088386	SLC15A1	TRUE	FALSE
chr13	98726124	T	A	ENST00000376503	ENSG00000088386	SLC15A1	TRUE	TRUE
chr13	98726130	T	A	ENST00000376503	ENSG00000088386	SLC15A1	TRUE	TRUE
chr13	98726133	C	A	ENST00000376503	ENSG00000088386	SLC15A1	TRUE	TRUE
chr13	98726137	C	T	ENST00000376503	ENSG00000088386	SLC15A1	TRUE	TRUE
chr13	98726138	C	T	ENST00000376503	ENSG00000088386	SLC15A1	TRUE	TRUE
chr13	98726141	G	T	ENST00000376503	ENSG00000088386	SLC15A1	TRUE	TRUE
chr13	98726160	C	A	ENST00000376503	ENSG00000088386	SLC15A1	TRUE	TRUE
chr13	98726176	G	C	ENST00000376503	ENSG00000088386	SLC15A1	TRUE	TRUE
chr13	98726176	G	T	ENST00000376503	ENSG00000088386	SLC15A1	TRUE	TRUE
chr13	98726179	G	T	ENST00000376503	ENSG00000088386	SLC15A1	TRUE	TRUE
chr13	98726200	G	C	ENST00000376503	ENSG00000088386	SLC15A1	TRUE	TRUE
chr13	98726200	G	T	ENST00000376503	ENSG00000088386	SLC15A1	TRUE	TRUE
chr13	98726227	C	T	ENST00000376503	ENSG00000088386	SLC15A1	TRUE	TRUE
chr13	98726228	C	T	ENST00000376503	ENSG00000088386	SLC15A1	TRUE	TRUE
chr13	98726248	G	C	ENST00000376503	ENSG00000088386	SLC15A1	TRUE	TRUE
chr13	98726248	G	T	ENST00000376503	ENSG00000088386	SLC15A1	TRUE	TRUE
chr13	98726265	C	A	ENST00000376503	ENSG00000088386	SLC15A1	TRUE	FALSE
chr13	98726265	C	G	ENST00000376503	ENSG00000088386	SLC15A1	TRUE	FALSE
chr13	98726265	C	T	ENST00000376503	ENSG00000088386	SLC15A1	TRUE	FALSE
chr13	98726266	T	A	ENST00000376503	ENSG00000088386	SLC15A1	TRUE	FALSE
chr13	98726266	T	C	ENST00000376503	ENSG00000088386	SLC15A1	TRUE	FALSE
chr13	98726266	T	G	ENST00000376503	ENSG00000088386	SLC15A1	TRUE	FALSE
chr13	98726366	A	C	ENST00000376503	ENSG00000088386	SLC15A1	TRUE	FALSE
chr13	98726366	A	G	ENST00000376503	ENSG00000088386	SLC15A1	TRUE	FALSE
chr13	98726366	A	T	ENST00000376503	ENSG00000088386	SLC15A1	TRUE	FALSE
chr13	98726367	C	A	ENST00000376503	ENSG00000088386	SLC15A1	TRUE	FALSE
chr13	98726367	C	G	ENST00000376503	ENSG00000088386	SLC15A1	TRUE	FALSE
chr13	98726367	C	T	ENST00000376503	ENSG00000088386	SLC15A1	TRUE	FALSE
chr13	98726371	G	A	ENST00000376503	ENSG00000088386	SLC15A1	TRUE	TRUE
chr13	98726377	C	A	ENST00000376503	ENSG00000088386	SLC15A1	TRUE	TRUE
chr13	98726378	A	C	ENST00000376503	ENSG00000088386	SLC15A1	TRUE	TRUE
chr13	98726378	A	T	ENST00000376503	ENSG00000088386	SLC15A1	TRUE	TRUE
chr13	98726381	G	C	ENST00000376503	ENSG00000088386	SLC15A1	TRUE	TRUE
chr13	98726381	G	T	ENST00000376503	ENSG00000088386	SLC15A1	TRUE	TRUE
chr13	98726392	T	A	ENST00000376503	ENSG00000088386	SLC15A1	TRUE	TRUE
chr13	98726395	C	A	ENST00000376503	ENSG00000088386	SLC15A1	TRUE	TRUE
chr13	98726396	G	T	ENST00000376503	ENSG00000088386	SLC15A1	TRUE	TRUE
chr13	98726404	C	A	ENST00000376503	ENSG00000088386	SLC15A1	TRUE	FALSE
chr13	98726435	A	C	ENST00000376503	ENSG00000088386	SLC15A1	FALSE	FALSE
chr13	98726435	A	T	ENST00000376503	ENSG00000088386	SLC15A1	FALSE	FALSE
chr13	98726450	C	A	ENST00000376503	ENSG00000088386	SLC15A1	TRUE	FALSE
chr13	98726450	C	G	ENST00000376503	ENSG00000088386	SLC15A1	TRUE	FALSE
chr13	98726450	C	T	ENST00000376503	ENSG00000088386	SLC15A1	TRUE	FALSE
chr13	98726451	T	A	ENST00000376503	ENSG00000088386	SLC15A1	TRUE	FALSE
chr13	98726451	T	C	ENST00000376503	ENSG00000088386	SLC15A1	TRUE	FALSE
chr13	98726451	T	G	ENST00000376503	ENSG00000088386	SLC15A1	TRUE	FALSE
chr13	98726841	A	C	ENST00000376503	ENSG00000088386	SLC15A1	FALSE	FALSE
chr13	98726841	A	G	ENST00000376503	ENSG00000088386	SLC15A1	FALSE	FALSE
chr13	98726841	A	T	ENST00000376503	ENSG00000088386	SLC15A1	FALSE	FALSE
chr13	98726842	C	A	ENST00000376503	ENSG00000088386	SLC15A1	FALSE	FALSE
chr13	98726842	C	G	ENST00000376503	ENSG00000088386	SLC15A1	FALSE	FALSE
chr13	98726842	C	T	ENST00000376503	ENSG00000088386	SLC15A1	FALSE	FALSE
chr13	98726847	G	C	ENST00000376503	ENSG00000088386	SLC15A1	FALSE	FALSE
chr13	98726847	G	T	ENST00000376503	ENSG00000088386	SLC15A1	FALSE	FALSE
chr13	98726851	T	A	ENST00000376503	ENSG00000088386	SLC15A1	FALSE	FALSE
chr13	98726860	C	A	ENST00000376503	ENSG00000088386	SLC15A1	FALSE	FALSE
chr13	98726860	C	G	ENST00000376503	ENSG00000088386	SLC15A1	FALSE	FALSE
chr13	98726860	C	T	ENST00000376503	ENSG00000088386	SLC15A1	FALSE	FALSE
chr13	98726861	T	A	ENST00000376503	ENSG00000088386	SLC15A1	FALSE	FALSE
chr13	98726861	T	C	ENST00000376503	ENSG00000088386	SLC15A1	FALSE	FALSE
chr13	98726861	T	G	ENST00000376503	ENSG00000088386	SLC15A1	FALSE	FALSE
chr13	98752593	A	C	ENST00000376503	ENSG00000088386	SLC15A1	TRUE	FALSE
chr13	98752593	A	G	ENST00000376503	ENSG00000088386	SLC15A1	FALSE	FALSE
chr13	98752593	A	T	ENST00000376503	ENSG00000088386	SLC15A1	TRUE	FALSE
chr13	98752594	C	A	ENST00000376503	ENSG00000088386	SLC15A1	FALSE	FALSE
chr13	98752594	C	G	ENST00000376503	ENSG00000088386	SLC15A1	FALSE	FALSE
chr13	98752594	C	T	ENST00000376503	ENSG00000088386	SLC15A1	FALSE	FALSE
chr13	98752595	C	A	ENST00000376503	ENSG00000088386	SLC15A1	FALSE	FALSE
chr13	98794636	G	T	ENST00000682017	ENSG00000088387	DOCK9	FALSE	FALSE
chr13	98794642	G	T	ENST00000682017	ENSG00000088387	DOCK9	FALSE	FALSE
chr13	98794717	A	C	ENST00000682017	ENSG00000088387	DOCK9	FALSE	FALSE
chr13	98794717	A	T	ENST00000682017	ENSG00000088387	DOCK9	FALSE	FALSE
chr13	98794730	T	A	ENST00000682017	ENSG00000088387	DOCK9	FALSE	FALSE
chr13	98794733	C	A	ENST00000682017	ENSG00000088387	DOCK9	FALSE	FALSE
chr13	98794736	C	A	ENST00000682017	ENSG00000088387	DOCK9	FALSE	FALSE
chr13	98794743	G	T	ENST00000682017	ENSG00000088387	DOCK9	FALSE	FALSE
chr13	98794749	C	A	ENST00000682017	ENSG00000088387	DOCK9	TRUE	FALSE
chr13	98794749	C	G	ENST00000682017	ENSG00000088387	DOCK9	TRUE	FALSE
chr13	98794749	C	T	ENST00000682017	ENSG00000088387	DOCK9	TRUE	FALSE
chr13	98794750	T	A	ENST00000682017	ENSG00000088387	DOCK9	TRUE	FALSE
chr13	98794750	T	C	ENST00000682017	ENSG00000088387	DOCK9	TRUE	FALSE
chr13	98794750	T	G	ENST00000682017	ENSG00000088387	DOCK9	TRUE	FALSE
chr13	98797113	A	C	ENST00000682017	ENSG00000088387	DOCK9	TRUE	FALSE
chr13	98797113	A	G	ENST00000682017	ENSG00000088387	DOCK9	FALSE	FALSE
chr13	98797113	A	T	ENST00000682017	ENSG00000088387	DOCK9	TRUE	FALSE
chr13	98797114	C	A	ENST00000682017	ENSG00000088387	DOCK9	TRUE	FALSE
chr13	98797114	C	G	ENST00000682017	ENSG00000088387	DOCK9	TRUE	FALSE
chr13	98797114	C	T	ENST00000682017	ENSG00000088387	DOCK9	TRUE	FALSE
chr13	98797117	G	A	ENST00000682017	ENSG00000088387	DOCK9	FALSE	FALSE
chr13	98797120	C	A	ENST00000682017	ENSG00000088387	DOCK9	FALSE	FALSE
chr13	98797132	C	A	ENST00000682017	ENSG00000088387	DOCK9	FALSE	FALSE
chr13	98797141	C	A	ENST00000682017	ENSG00000088387	DOCK9	FALSE	FALSE
chr13	98797144	T	A	ENST00000682017	ENSG00000088387	DOCK9	FALSE	FALSE
chr13	98797153	C	A	ENST00000682017	ENSG00000088387	DOCK9	FALSE	FALSE
chr13	98797157	G	C	ENST00000682017	ENSG00000088387	DOCK9	FALSE	FALSE
chr13	98797157	G	T	ENST00000682017	ENSG00000088387	DOCK9	FALSE	FALSE
chr13	98797168	T	A	ENST00000682017	ENSG00000088387	DOCK9	TRUE	TRUE
chr13	98797174	C	A	ENST00000682017	ENSG00000088387	DOCK9	TRUE	TRUE
chr13	98797177	C	A	ENST00000682017	ENSG00000088387	DOCK9	TRUE	TRUE
chr13	98797180	G	A	ENST00000682017	ENSG00000088387	DOCK9	TRUE	TRUE
chr13	98797181	A	C	ENST00000682017	ENSG00000088387	DOCK9	TRUE	TRUE
chr13	98797181	A	T	ENST00000682017	ENSG00000088387	DOCK9	TRUE	TRUE
chr13	98797186	C	A	ENST00000682017	ENSG00000088387	DOCK9	TRUE	TRUE
chr13	98797192	G	A	ENST00000682017	ENSG00000088387	DOCK9	TRUE	TRUE
chr13	98797198	C	A	ENST00000682017	ENSG00000088387	DOCK9	TRUE	TRUE
chr13	98797201	T	A	ENST00000682017	ENSG00000088387	DOCK9	TRUE	TRUE
chr13	98797213	C	A	ENST00000682017	ENSG00000088387	DOCK9	TRUE	TRUE
chr13	98797224	A	C	ENST00000682017	ENSG00000088387	DOCK9	TRUE	TRUE
chr13	98797224	A	T	ENST00000682017	ENSG00000088387	DOCK9	TRUE	TRUE
chr13	98797231	G	A	ENST00000682017	ENSG00000088387	DOCK9	TRUE	TRUE
chr13	98797235	G	T	ENST00000682017	ENSG00000088387	DOCK9	TRUE	TRUE
chr13	98797243	C	A	ENST00000682017	ENSG00000088387	DOCK9	TRUE	TRUE
chr13	98797252	G	A	ENST00000682017	ENSG00000088387	DOCK9	TRUE	TRUE
chr13	98797254	C	A	ENST00000682017	ENSG00000088387	DOCK9	TRUE	FALSE
chr13	98797254	C	G	ENST00000682017	ENSG00000088387	DOCK9	TRUE	FALSE
chr13	98797254	C	T	ENST00000682017	ENSG00000088387	DOCK9	TRUE	FALSE
chr13	98797255	T	A	ENST00000682017	ENSG00000088387	DOCK9	TRUE	FALSE
chr13	98797255	T	C	ENST00000682017	ENSG00000088387	DOCK9	TRUE	FALSE
chr13	98797255	T	G	ENST00000682017	ENSG00000088387	DOCK9	TRUE	FALSE
chr13	98797387	A	C	ENST00000682017	ENSG00000088387	DOCK9	TRUE	FALSE
chr13	98797387	A	G	ENST00000682017	ENSG00000088387	DOCK9	TRUE	FALSE
chr13	98797387	A	T	ENST00000682017	ENSG00000088387	DOCK9	TRUE	FALSE
chr13	98797388	C	A	ENST00000682017	ENSG00000088387	DOCK9	TRUE	FALSE
chr13	98797388	C	G	ENST00000682017	ENSG00000088387	DOCK9	TRUE	FALSE
chr13	98797388	C	T	ENST00000682017	ENSG00000088387	DOCK9	TRUE	FALSE
chr13	98797399	C	A	ENST00000682017	ENSG00000088387	DOCK9	TRUE	TRUE
chr13	98797402	T	A	ENST00000682017	ENSG00000088387	DOCK9	TRUE	TRUE
chr13	98797411	T	A	ENST00000682017	ENSG00000088387	DOCK9	TRUE	TRUE
chr13	98797417	T	A	ENST00000682017	ENSG00000088387	DOCK9	TRUE	TRUE
chr13	98797427	A	C	ENST00000682017	ENSG00000088387	DOCK9	TRUE	TRUE
chr13	98797427	A	T	ENST00000682017	ENSG00000088387	DOCK9	TRUE	TRUE
chr13	98797432	G	A	ENST00000682017	ENSG00000088387	DOCK9	TRUE	TRUE
chr13	98797435	T	A	ENST00000682017	ENSG00000088387	DOCK9	TRUE	TRUE
chr13	98797452	A	C	ENST00000682017	ENSG00000088387	DOCK9	TRUE	TRUE
chr13	98797452	A	T	ENST00000682017	ENSG00000088387	DOCK9	TRUE	TRUE
chr13	98797462	G	A	ENST00000682017	ENSG00000088387	DOCK9	TRUE	TRUE
chr13	98797466	A	C	ENST00000682017	ENSG00000088387	DOCK9	TRUE	TRUE
chr13	98797466	A	T	ENST00000682017	ENSG00000088387	DOCK9	TRUE	TRUE
chr13	98797490	C	A	ENST00000682017	ENSG00000088387	DOCK9	TRUE	FALSE
chr13	98797490	C	G	ENST00000682017	ENSG00000088387	DOCK9	TRUE	FALSE
chr13	98797490	C	T	ENST00000682017	ENSG00000088387	DOCK9	TRUE	FALSE
chr13	98797491	T	A	ENST00000682017	ENSG00000088387	DOCK9	TRUE	FALSE
chr13	98797491	T	C	ENST00000682017	ENSG00000088387	DOCK9	TRUE	FALSE
chr13	98797491	T	G	ENST00000682017	ENSG00000088387	DOCK9	TRUE	FALSE
chr13	98800286	A	C	ENST00000682017	ENSG00000088387	DOCK9	TRUE	FALSE
chr13	98800286	A	G	ENST00000682017	ENSG00000088387	DOCK9	TRUE	FALSE
chr13	98800286	A	T	ENST00000682017	ENSG00000088387	DOCK9	TRUE	FALSE
chr13	98800287	C	A	ENST00000682017	ENSG00000088387	DOCK9	TRUE	FALSE
chr13	98800287	C	G	ENST00000682017	ENSG00000088387	DOCK9	TRUE	FALSE
chr13	98800287	C	T	ENST00000682017	ENSG00000088387	DOCK9	TRUE	FALSE
chr13	98800290	G	A	ENST00000682017	ENSG00000088387	DOCK9	TRUE	TRUE
chr13	98800308	G	A	ENST00000682017	ENSG00000088387	DOCK9	TRUE	TRUE
chr13	98800314	T	A	ENST00000682017	ENSG00000088387	DOCK9	TRUE	TRUE
chr13	98800320	G	A	ENST00000682017	ENSG00000088387	DOCK9	TRUE	TRUE
chr13	98800326	T	A	ENST00000682017	ENSG00000088387	DOCK9	TRUE	TRUE
chr13	98800341	C	A	ENST00000682017	ENSG00000088387	DOCK9	TRUE	TRUE
chr13	98800346	G	T	ENST00000682017	ENSG00000088387	DOCK9	TRUE	TRUE
chr13	98800351	G	T	ENST00000682017	ENSG00000088387	DOCK9	TRUE	TRUE
chr13	98800359	G	A	ENST00000682017	ENSG00000088387	DOCK9	TRUE	TRUE
chr13	98800368	C	A	ENST00000682017	ENSG00000088387	DOCK9	TRUE	TRUE
chr13	98800377	T	A	ENST00000682017	ENSG00000088387	DOCK9	TRUE	TRUE
chr13	98800380	T	A	ENST00000682017	ENSG00000088387	DOCK9	TRUE	TRUE
chr13	98800389	C	A	ENST00000682017	ENSG00000088387	DOCK9	TRUE	TRUE
chr13	98800404	C	A	ENST00000682017	ENSG00000088387	DOCK9	TRUE	TRUE
chr13	98800431	G	A	ENST00000682017	ENSG00000088387	DOCK9	TRUE	TRUE
chr13	98800432	G	C	ENST00000682017	ENSG00000088387	DOCK9	TRUE	TRUE
chr13	98800432	G	T	ENST00000682017	ENSG00000088387	DOCK9	TRUE	TRUE
chr13	98800452	T	A	ENST00000682017	ENSG00000088387	DOCK9	TRUE	TRUE
chr13	98800455	T	A	ENST00000682017	ENSG00000088387	DOCK9	TRUE	TRUE
chr13	98800459	A	C	ENST00000682017	ENSG00000088387	DOCK9	TRUE	TRUE
chr13	98800459	A	T	ENST00000682017	ENSG00000088387	DOCK9	TRUE	TRUE
chr13	98800468	G	T	ENST00000682017	ENSG00000088387	DOCK9	TRUE	TRUE
chr13	98800479	C	A	ENST00000682017	ENSG00000088387	DOCK9	TRUE	FALSE
chr13	98800479	C	G	ENST00000682017	ENSG00000088387	DOCK9	TRUE	FALSE
chr13	98800479	C	T	ENST00000682017	ENSG00000088387	DOCK9	TRUE	FALSE
chr13	98800480	T	A	ENST00000682017	ENSG00000088387	DOCK9	TRUE	FALSE
chr13	98800480	T	C	ENST00000682017	ENSG00000088387	DOCK9	TRUE	FALSE
chr13	98800480	T	G	ENST00000682017	ENSG00000088387	DOCK9	TRUE	FALSE
chr13	98804997	A	C	ENST00000682017	ENSG00000088387	DOCK9	TRUE	FALSE
chr13	98804997	A	G	ENST00000682017	ENSG00000088387	DOCK9	TRUE	FALSE
chr13	98804997	A	T	ENST00000682017	ENSG00000088387	DOCK9	TRUE	FALSE
chr13	98804998	C	A	ENST00000682017	ENSG00000088387	DOCK9	TRUE	FALSE
chr13	98804998	C	G	ENST00000682017	ENSG00000088387	DOCK9	TRUE	FALSE
chr13	98804998	C	T	ENST00000682017	ENSG00000088387	DOCK9	TRUE	FALSE
chr13	98805020	T	A	ENST00000682017	ENSG00000088387	DOCK9	TRUE	TRUE
chr13	98805021	G	T	ENST00000682017	ENSG00000088387	DOCK9	TRUE	TRUE
chr13	98805026	G	A	ENST00000682017	ENSG00000088387	DOCK9	TRUE	TRUE
chr13	98805029	C	A	ENST00000682017	ENSG00000088387	DOCK9	TRUE	TRUE
chr13	98805032	C	A	ENST00000682017	ENSG00000088387	DOCK9	TRUE	TRUE
chr13	98805044	G	A	ENST00000682017	ENSG00000088387	DOCK9	TRUE	TRUE
chr13	98805050	T	A	ENST00000682017	ENSG00000088387	DOCK9	TRUE	TRUE
chr13	98805059	G	A	ENST00000682017	ENSG00000088387	DOCK9	TRUE	TRUE
chr13	98805074	C	A	ENST00000682017	ENSG00000088387	DOCK9	TRUE	TRUE
chr13	98805104	T	A	ENST00000682017	ENSG00000088387	DOCK9	TRUE	TRUE
chr13	98805107	C	A	ENST00000682017	ENSG00000088387	DOCK9	TRUE	TRUE
chr13	98805113	C	A	ENST00000682017	ENSG00000088387	DOCK9	TRUE	TRUE
chr13	98805119	T	A	ENST00000682017	ENSG00000088387	DOCK9	TRUE	TRUE
chr13	98805125	C	A	ENST00000682017	ENSG00000088387	DOCK9	TRUE	TRUE
chr13	98805128	G	A	ENST00000682017	ENSG00000088387	DOCK9	TRUE	TRUE
chr13	98805130	A	T	ENST00000682017	ENSG00000088387	DOCK9	TRUE	TRUE
chr13	98805134	C	A	ENST00000682017	ENSG00000088387	DOCK9	TRUE	TRUE
chr13	98805137	T	A	ENST00000682017	ENSG00000088387	DOCK9	TRUE	TRUE
chr13	98805140	C	A	ENST00000682017	ENSG00000088387	DOCK9	TRUE	TRUE
chr13	98805170	G	A	ENST00000682017	ENSG00000088387	DOCK9	TRUE	TRUE
chr13	98805174	G	C	ENST00000682017	ENSG00000088387	DOCK9	TRUE	TRUE
chr13	98805174	G	T	ENST00000682017	ENSG00000088387	DOCK9	TRUE	TRUE
chr13	98805180	A	C	ENST00000682017	ENSG00000088387	DOCK9	TRUE	TRUE
chr13	98805180	A	T	ENST00000682017	ENSG00000088387	DOCK9	TRUE	TRUE
chr13	98805185	T	A	ENST00000682017	ENSG00000088387	DOCK9	TRUE	TRUE
chr13	98805200	T	A	ENST00000682017	ENSG00000088387	DOCK9	TRUE	TRUE
chr13	98805210	C	A	ENST00000682017	ENSG00000088387	DOCK9	TRUE	FALSE
chr13	98805210	C	G	ENST00000682017	ENSG00000088387	DOCK9	TRUE	FALSE
chr13	98805210	C	T	ENST00000682017	ENSG00000088387	DOCK9	TRUE	FALSE
chr13	98805211	T	A	ENST00000682017	ENSG00000088387	DOCK9	TRUE	FALSE
chr13	98805211	T	C	ENST00000682017	ENSG00000088387	DOCK9	TRUE	FALSE
chr13	98805211	T	G	ENST00000682017	ENSG00000088387	DOCK9	TRUE	FALSE
chr13	98807659	A	C	ENST00000682017	ENSG00000088387	DOCK9	TRUE	TRUE
chr13	98807659	A	G	ENST00000682017	ENSG00000088387	DOCK9	FALSE	FALSE
chr13	98807659	A	T	ENST00000682017	ENSG00000088387	DOCK9	TRUE	FALSE
chr13	98807660	C	A	ENST00000682017	ENSG00000088387	DOCK9	TRUE	FALSE
chr13	98807660	C	G	ENST00000682017	ENSG00000088387	DOCK9	TRUE	FALSE
chr13	98807660	C	T	ENST00000682017	ENSG00000088387	DOCK9	TRUE	FALSE
chr13	98807663	T	A	ENST00000682017	ENSG00000088387	DOCK9	TRUE	TRUE
chr13	98807675	G	A	ENST00000682017	ENSG00000088387	DOCK9	TRUE	TRUE
chr13	98807684	T	A	ENST00000682017	ENSG00000088387	DOCK9	TRUE	TRUE
chr13	98807693	C	A	ENST00000682017	ENSG00000088387	DOCK9	TRUE	TRUE
chr13	98807705	T	A	ENST00000682017	ENSG00000088387	DOCK9	TRUE	TRUE
chr13	98807710	G	T	ENST00000682017	ENSG00000088387	DOCK9	TRUE	TRUE
chr13	98807712	G	C	ENST00000682017	ENSG00000088387	DOCK9	TRUE	TRUE
chr13	98807712	G	T	ENST00000682017	ENSG00000088387	DOCK9	TRUE	TRUE
chr13	98807720	T	A	ENST00000682017	ENSG00000088387	DOCK9	TRUE	TRUE
chr13	98807729	T	A	ENST00000682017	ENSG00000088387	DOCK9	TRUE	TRUE
chr13	98807732	G	A	ENST00000682017	ENSG00000088387	DOCK9	TRUE	TRUE
chr13	98807741	C	A	ENST00000682017	ENSG00000088387	DOCK9	TRUE	TRUE
chr13	98807743	G	T	ENST00000682017	ENSG00000088387	DOCK9	TRUE	TRUE
chr13	98807759	T	A	ENST00000682017	ENSG00000088387	DOCK9	TRUE	TRUE
chr13	98807765	C	A	ENST00000682017	ENSG00000088387	DOCK9	TRUE	TRUE
chr13	98807768	T	A	ENST00000682017	ENSG00000088387	DOCK9	TRUE	TRUE
chr13	98807769	G	C	ENST00000682017	ENSG00000088387	DOCK9	TRUE	TRUE
chr13	98807769	G	T	ENST00000682017	ENSG00000088387	DOCK9	TRUE	TRUE
chr13	98807775	A	C	ENST00000682017	ENSG00000088387	DOCK9	TRUE	TRUE
chr13	98807775	A	T	ENST00000682017	ENSG00000088387	DOCK9	TRUE	TRUE
chr13	98807780	C	A	ENST00000682017	ENSG00000088387	DOCK9	TRUE	TRUE
chr13	98807783	T	A	ENST00000682017	ENSG00000088387	DOCK9	TRUE	TRUE
chr13	98807786	C	A	ENST00000682017	ENSG00000088387	DOCK9	TRUE	TRUE
chr13	98807792	C	A	ENST00000682017	ENSG00000088387	DOCK9	TRUE	TRUE
chr13	98807798	C	A	ENST00000682017	ENSG00000088387	DOCK9	TRUE	TRUE
chr13	98807807	C	A	ENST00000682017	ENSG00000088387	DOCK9	TRUE	TRUE
chr13	98807808	C	A	ENST00000682017	ENSG00000088387	DOCK9	TRUE	TRUE
chr13	98807808	C	G	ENST00000682017	ENSG00000088387	DOCK9	TRUE	FALSE
chr13	98807808	C	T	ENST00000682017	ENSG00000088387	DOCK9	TRUE	FALSE
chr13	98807809	T	A	ENST00000682017	ENSG00000088387	DOCK9	TRUE	FALSE
chr13	98807809	T	C	ENST00000682017	ENSG00000088387	DOCK9	TRUE	FALSE
chr13	98807809	T	G	ENST00000682017	ENSG00000088387	DOCK9	TRUE	FALSE
chr13	98809350	A	C	ENST00000682017	ENSG00000088387	DOCK9	TRUE	FALSE
chr13	98809350	A	G	ENST00000682017	ENSG00000088387	DOCK9	TRUE	FALSE
chr13	98809350	A	T	ENST00000682017	ENSG00000088387	DOCK9	TRUE	FALSE
chr13	98809351	C	A	ENST00000682017	ENSG00000088387	DOCK9	TRUE	FALSE
chr13	98809351	C	G	ENST00000682017	ENSG00000088387	DOCK9	TRUE	FALSE
chr13	98809351	C	T	ENST00000682017	ENSG00000088387	DOCK9	TRUE	FALSE
chr13	98809354	G	A	ENST00000682017	ENSG00000088387	DOCK9	TRUE	TRUE
chr13	98809376	G	C	ENST00000682017	ENSG00000088387	DOCK9	TRUE	TRUE
chr13	98809376	G	T	ENST00000682017	ENSG00000088387	DOCK9	TRUE	TRUE
chr13	98809401	G	T	ENST00000682017	ENSG00000088387	DOCK9	TRUE	TRUE
chr13	98809414	C	A	ENST00000682017	ENSG00000088387	DOCK9	TRUE	TRUE
chr13	98809423	T	A	ENST00000682017	ENSG00000088387	DOCK9	TRUE	TRUE
chr13	98809427	G	C	ENST00000682017	ENSG00000088387	DOCK9	TRUE	TRUE
chr13	98809427	G	T	ENST00000682017	ENSG00000088387	DOCK9	TRUE	TRUE
chr13	98809448	A	C	ENST00000682017	ENSG00000088387	DOCK9	TRUE	TRUE
chr13	98809448	A	T	ENST00000682017	ENSG00000088387	DOCK9	TRUE	TRUE
chr13	98809466	C	A	ENST00000682017	ENSG00000088387	DOCK9	TRUE	FALSE
chr13	98809466	C	G	ENST00000682017	ENSG00000088387	DOCK9	TRUE	FALSE
chr13	98809466	C	T	ENST00000682017	ENSG00000088387	DOCK9	TRUE	FALSE
chr13	98809467	T	A	ENST00000682017	ENSG00000088387	DOCK9	TRUE	FALSE
chr13	98809467	T	C	ENST00000682017	ENSG00000088387	DOCK9	TRUE	FALSE
chr13	98809467	T	G	ENST00000682017	ENSG00000088387	DOCK9	TRUE	FALSE
chr13	98810167	A	C	ENST00000682017	ENSG00000088387	DOCK9	TRUE	FALSE
chr13	98810167	A	G	ENST00000682017	ENSG00000088387	DOCK9	TRUE	FALSE
chr13	98810167	A	T	ENST00000682017	ENSG00000088387	DOCK9	TRUE	FALSE
chr13	98810168	C	A	ENST00000682017	ENSG00000088387	DOCK9	TRUE	FALSE
chr13	98810168	C	G	ENST00000682017	ENSG00000088387	DOCK9	TRUE	FALSE
chr13	98810168	C	T	ENST00000682017	ENSG00000088387	DOCK9	TRUE	FALSE
chr13	98810171	C	A	ENST00000682017	ENSG00000088387	DOCK9	TRUE	TRUE
chr13	98810186	T	A	ENST00000682017	ENSG00000088387	DOCK9	TRUE	TRUE
chr13	98810189	C	A	ENST00000682017	ENSG00000088387	DOCK9	TRUE	TRUE
chr13	98810190	A	C	ENST00000682017	ENSG00000088387	DOCK9	TRUE	TRUE
chr13	98810190	A	T	ENST00000682017	ENSG00000088387	DOCK9	TRUE	TRUE
chr13	98810210	T	A	ENST00000682017	ENSG00000088387	DOCK9	TRUE	TRUE
chr13	98810211	G	C	ENST00000682017	ENSG00000088387	DOCK9	TRUE	TRUE
chr13	98810211	G	T	ENST00000682017	ENSG00000088387	DOCK9	TRUE	TRUE
chr13	98810231	C	A	ENST00000682017	ENSG00000088387	DOCK9	TRUE	TRUE
chr13	98810232	G	C	ENST00000682017	ENSG00000088387	DOCK9	TRUE	TRUE
chr13	98810232	G	T	ENST00000682017	ENSG00000088387	DOCK9	TRUE	TRUE
chr13	98810240	C	A	ENST00000682017	ENSG00000088387	DOCK9	TRUE	TRUE
chr13	98810246	T	A	ENST00000682017	ENSG00000088387	DOCK9	TRUE	TRUE
chr13	98810247	C	T	ENST00000682017	ENSG00000088387	DOCK9	TRUE	TRUE
chr13	98810248	C	T	ENST00000682017	ENSG00000088387	DOCK9	TRUE	TRUE
chr13	98810255	C	A	ENST00000682017	ENSG00000088387	DOCK9	TRUE	TRUE
chr13	98810262	G	T	ENST00000682017	ENSG00000088387	DOCK9	TRUE	TRUE
chr13	98810267	G	A	ENST00000682017	ENSG00000088387	DOCK9	TRUE	TRUE
chr13	98810270	C	A	ENST00000682017	ENSG00000088387	DOCK9	TRUE	TRUE
chr13	98810279	C	A	ENST00000682017	ENSG00000088387	DOCK9	TRUE	TRUE
chr13	98810292	C	A	ENST00000682017	ENSG00000088387	DOCK9	TRUE	FALSE
chr13	98810292	C	G	ENST00000682017	ENSG00000088387	DOCK9	TRUE	FALSE
chr13	98810292	C	T	ENST00000682017	ENSG00000088387	DOCK9	TRUE	FALSE
chr13	98810293	T	A	ENST00000682017	ENSG00000088387	DOCK9	TRUE	FALSE
chr13	98810293	T	C	ENST00000682017	ENSG00000088387	DOCK9	TRUE	FALSE
chr13	98810293	T	G	ENST00000682017	ENSG00000088387	DOCK9	TRUE	FALSE
chr13	98824396	A	C	ENST00000682017	ENSG00000088387	DOCK9	TRUE	FALSE
chr13	98824396	A	G	ENST00000682017	ENSG00000088387	DOCK9	TRUE	FALSE
chr13	98824396	A	T	ENST00000682017	ENSG00000088387	DOCK9	TRUE	FALSE
chr13	98824397	C	A	ENST00000682017	ENSG00000088387	DOCK9	TRUE	FALSE
chr13	98824397	C	G	ENST00000682017	ENSG00000088387	DOCK9	TRUE	FALSE
chr13	98824397	C	T	ENST00000682017	ENSG00000088387	DOCK9	TRUE	FALSE
chr13	98824400	C	A	ENST00000682017	ENSG00000088387	DOCK9	TRUE	TRUE
chr13	98824418	G	A	ENST00000682017	ENSG00000088387	DOCK9	TRUE	TRUE
chr13	98824433	C	A	ENST00000682017	ENSG00000088387	DOCK9	TRUE	TRUE
chr13	98824448	C	A	ENST00000682017	ENSG00000088387	DOCK9	TRUE	TRUE
chr13	98824451	C	A	ENST00000682017	ENSG00000088387	DOCK9	TRUE	TRUE
chr13	98824485	G	T	ENST00000682017	ENSG00000088387	DOCK9	TRUE	TRUE
chr13	98824490	C	A	ENST00000682017	ENSG00000088387	DOCK9	TRUE	TRUE
chr13	98824493	G	A	ENST00000682017	ENSG00000088387	DOCK9	TRUE	TRUE
chr13	98824496	T	A	ENST00000682017	ENSG00000088387	DOCK9	TRUE	TRUE
chr13	98824505	C	A	ENST00000682017	ENSG00000088387	DOCK9	TRUE	FALSE
chr13	98824505	C	G	ENST00000682017	ENSG00000088387	DOCK9	TRUE	FALSE
chr13	98824505	C	T	ENST00000682017	ENSG00000088387	DOCK9	TRUE	FALSE
chr13	98824506	T	A	ENST00000682017	ENSG00000088387	DOCK9	TRUE	FALSE
chr13	98824506	T	C	ENST00000682017	ENSG00000088387	DOCK9	TRUE	FALSE
chr13	98824506	T	G	ENST00000682017	ENSG00000088387	DOCK9	TRUE	FALSE
chr13	98826828	A	C	ENST00000682017	ENSG00000088387	DOCK9	TRUE	FALSE
chr13	98826828	A	G	ENST00000682017	ENSG00000088387	DOCK9	TRUE	FALSE
chr13	98826828	A	T	ENST00000682017	ENSG00000088387	DOCK9	TRUE	FALSE
chr13	98826829	C	A	ENST00000682017	ENSG00000088387	DOCK9	TRUE	FALSE
chr13	98826829	C	G	ENST00000682017	ENSG00000088387	DOCK9	TRUE	FALSE
chr13	98826829	C	T	ENST00000682017	ENSG00000088387	DOCK9	TRUE	FALSE
chr13	98826833	T	A	ENST00000682017	ENSG00000088387	DOCK9	TRUE	TRUE
chr13	98826843	A	C	ENST00000682017	ENSG00000088387	DOCK9	TRUE	TRUE
chr13	98826843	A	T	ENST00000682017	ENSG00000088387	DOCK9	TRUE	TRUE
chr13	98826848	C	A	ENST00000682017	ENSG00000088387	DOCK9	TRUE	TRUE
chr13	98826873	A	C	ENST00000682017	ENSG00000088387	DOCK9	TRUE	TRUE
chr13	98826873	A	T	ENST00000682017	ENSG00000088387	DOCK9	TRUE	TRUE
chr13	98826876	G	T	ENST00000682017	ENSG00000088387	DOCK9	TRUE	TRUE
chr13	98826888	C	A	ENST00000682017	ENSG00000088387	DOCK9	TRUE	FALSE
chr13	98826888	C	G	ENST00000682017	ENSG00000088387	DOCK9	TRUE	FALSE
chr13	98826888	C	T	ENST00000682017	ENSG00000088387	DOCK9	TRUE	FALSE
chr13	98826889	T	A	ENST00000682017	ENSG00000088387	DOCK9	TRUE	FALSE
chr13	98826889	T	C	ENST00000682017	ENSG00000088387	DOCK9	TRUE	FALSE
chr13	98826889	T	G	ENST00000682017	ENSG00000088387	DOCK9	TRUE	FALSE
chr13	98829305	A	C	ENST00000682017	ENSG00000088387	DOCK9	TRUE	FALSE
chr13	98829305	A	G	ENST00000682017	ENSG00000088387	DOCK9	TRUE	FALSE
chr13	98829305	A	T	ENST00000682017	ENSG00000088387	DOCK9	TRUE	FALSE
chr13	98829306	C	A	ENST00000682017	ENSG00000088387	DOCK9	TRUE	FALSE
chr13	98829306	C	G	ENST00000682017	ENSG00000088387	DOCK9	TRUE	FALSE
chr13	98829306	C	T	ENST00000682017	ENSG00000088387	DOCK9	TRUE	FALSE
chr13	98829309	C	A	ENST00000682017	ENSG00000088387	DOCK9	TRUE	TRUE
chr13	98829311	G	C	ENST00000682017	ENSG00000088387	DOCK9	TRUE	TRUE
chr13	98829311	G	T	ENST00000682017	ENSG00000088387	DOCK9	TRUE	TRUE
chr13	98829327	T	A	ENST00000682017	ENSG00000088387	DOCK9	TRUE	TRUE
chr13	98829355	C	T	ENST00000682017	ENSG00000088387	DOCK9	TRUE	TRUE
chr13	98829356	C	T	ENST00000682017	ENSG00000088387	DOCK9	TRUE	TRUE
chr13	98829363	T	A	ENST00000682017	ENSG00000088387	DOCK9	TRUE	TRUE
chr13	98829372	C	A	ENST00000682017	ENSG00000088387	DOCK9	TRUE	TRUE
chr13	98829385	A	C	ENST00000682017	ENSG00000088387	DOCK9	TRUE	TRUE
chr13	98829385	A	T	ENST00000682017	ENSG00000088387	DOCK9	TRUE	TRUE
chr13	98829393	T	A	ENST00000682017	ENSG00000088387	DOCK9	TRUE	TRUE
chr13	98829403	G	C	ENST00000682017	ENSG00000088387	DOCK9	TRUE	TRUE
chr13	98829403	G	T	ENST00000682017	ENSG00000088387	DOCK9	TRUE	TRUE
chr13	98829408	G	A	ENST00000682017	ENSG00000088387	DOCK9	TRUE	TRUE
chr13	98829426	C	A	ENST00000682017	ENSG00000088387	DOCK9	TRUE	TRUE
chr13	98829438	C	A	ENST00000682017	ENSG00000088387	DOCK9	TRUE	TRUE
chr13	98829444	C	A	ENST00000682017	ENSG00000088387	DOCK9	TRUE	TRUE
chr13	98829447	T	A	ENST00000682017	ENSG00000088387	DOCK9	TRUE	TRUE
chr13	98829453	G	A	ENST00000682017	ENSG00000088387	DOCK9	TRUE	TRUE
chr13	98829486	T	A	ENST00000682017	ENSG00000088387	DOCK9	TRUE	TRUE
chr13	98829491	A	C	ENST00000682017	ENSG00000088387	DOCK9	TRUE	TRUE
chr13	98829491	A	T	ENST00000682017	ENSG00000088387	DOCK9	TRUE	TRUE
chr13	98829498	T	A	ENST00000682017	ENSG00000088387	DOCK9	TRUE	TRUE
chr13	98829523	C	A	ENST00000682017	ENSG00000088387	DOCK9	TRUE	FALSE
chr13	98829523	C	G	ENST00000682017	ENSG00000088387	DOCK9	TRUE	FALSE
chr13	98829523	C	T	ENST00000682017	ENSG00000088387	DOCK9	TRUE	FALSE
chr13	98829524	T	A	ENST00000682017	ENSG00000088387	DOCK9	TRUE	FALSE
chr13	98829524	T	C	ENST00000682017	ENSG00000088387	DOCK9	TRUE	FALSE
chr13	98829524	T	G	ENST00000682017	ENSG00000088387	DOCK9	TRUE	FALSE
chr13	98829641	A	C	ENST00000682017	ENSG00000088387	DOCK9	TRUE	FALSE
chr13	98829641	A	G	ENST00000682017	ENSG00000088387	DOCK9	FALSE	FALSE
chr13	98829641	A	T	ENST00000682017	ENSG00000088387	DOCK9	TRUE	FALSE
chr13	98829642	C	A	ENST00000682017	ENSG00000088387	DOCK9	TRUE	FALSE
chr13	98829642	C	G	ENST00000682017	ENSG00000088387	DOCK9	TRUE	FALSE
chr13	98829642	C	T	ENST00000682017	ENSG00000088387	DOCK9	TRUE	FALSE
chr13	98829645	T	A	ENST00000682017	ENSG00000088387	DOCK9	TRUE	TRUE
chr13	98829667	A	T	ENST00000682017	ENSG00000088387	DOCK9	TRUE	TRUE
chr13	98829693	G	A	ENST00000682017	ENSG00000088387	DOCK9	TRUE	TRUE
chr13	98829696	G	A	ENST00000682017	ENSG00000088387	DOCK9	TRUE	TRUE
chr13	98829702	T	A	ENST00000682017	ENSG00000088387	DOCK9	TRUE	TRUE
chr13	98829708	C	A	ENST00000682017	ENSG00000088387	DOCK9	TRUE	TRUE
chr13	98829738	G	A	ENST00000682017	ENSG00000088387	DOCK9	TRUE	TRUE
chr13	98829757	C	A	ENST00000682017	ENSG00000088387	DOCK9	TRUE	FALSE
chr13	98829757	C	G	ENST00000682017	ENSG00000088387	DOCK9	TRUE	FALSE
chr13	98829757	C	T	ENST00000682017	ENSG00000088387	DOCK9	TRUE	FALSE
chr13	98829758	T	A	ENST00000682017	ENSG00000088387	DOCK9	TRUE	FALSE
chr13	98829758	T	C	ENST00000682017	ENSG00000088387	DOCK9	TRUE	FALSE
chr13	98829758	T	G	ENST00000682017	ENSG00000088387	DOCK9	TRUE	FALSE
chr13	98831346	A	C	ENST00000682017	ENSG00000088387	DOCK9	TRUE	FALSE
chr13	98831346	A	G	ENST00000682017	ENSG00000088387	DOCK9	TRUE	FALSE
chr13	98831346	A	T	ENST00000682017	ENSG00000088387	DOCK9	TRUE	FALSE
chr13	98831347	C	A	ENST00000682017	ENSG00000088387	DOCK9	TRUE	FALSE
chr13	98831347	C	G	ENST00000682017	ENSG00000088387	DOCK9	TRUE	FALSE
chr13	98831347	C	T	ENST00000682017	ENSG00000088387	DOCK9	TRUE	FALSE
chr13	98831350	G	A	ENST00000682017	ENSG00000088387	DOCK9	TRUE	TRUE
chr13	98831352	A	T	ENST00000682017	ENSG00000088387	DOCK9	TRUE	TRUE
chr13	98831374	T	A	ENST00000682017	ENSG00000088387	DOCK9	TRUE	TRUE
chr13	98831377	T	A	ENST00000682017	ENSG00000088387	DOCK9	TRUE	TRUE
chr13	98831380	C	A	ENST00000682017	ENSG00000088387	DOCK9	TRUE	TRUE
chr13	98831384	G	C	ENST00000682017	ENSG00000088387	DOCK9	TRUE	TRUE
chr13	98831384	G	T	ENST00000682017	ENSG00000088387	DOCK9	TRUE	TRUE
chr13	98831411	G	C	ENST00000682017	ENSG00000088387	DOCK9	TRUE	TRUE
chr13	98831411	G	T	ENST00000682017	ENSG00000088387	DOCK9	TRUE	TRUE
chr13	98831422	G	A	ENST00000682017	ENSG00000088387	DOCK9	TRUE	TRUE
chr13	98831431	C	A	ENST00000682017	ENSG00000088387	DOCK9	TRUE	TRUE
chr13	98831452	T	A	ENST00000682017	ENSG00000088387	DOCK9	TRUE	TRUE
chr13	98831459	A	T	ENST00000682017	ENSG00000088387	DOCK9	TRUE	TRUE
chr13	98831462	G	T	ENST00000682017	ENSG00000088387	DOCK9	TRUE	TRUE
chr13	98831467	T	A	ENST00000682017	ENSG00000088387	DOCK9	TRUE	TRUE
chr13	98831476	C	A	ENST00000682017	ENSG00000088387	DOCK9	TRUE	TRUE
chr13	98831477	G	C	ENST00000682017	ENSG00000088387	DOCK9	TRUE	TRUE
chr13	98831477	G	T	ENST00000682017	ENSG00000088387	DOCK9	TRUE	TRUE
chr13	98831480	A	T	ENST00000682017	ENSG00000088387	DOCK9	TRUE	TRUE
chr13	98831492	A	T	ENST00000682017	ENSG00000088387	DOCK9	TRUE	TRUE
chr13	98831506	T	A	ENST00000682017	ENSG00000088387	DOCK9	TRUE	TRUE
chr13	98831512	C	A	ENST00000682017	ENSG00000088387	DOCK9	TRUE	TRUE
chr13	98831513	A	C	ENST00000682017	ENSG00000088387	DOCK9	TRUE	TRUE
chr13	98831513	A	T	ENST00000682017	ENSG00000088387	DOCK9	TRUE	TRUE
chr13	98831523	G	C	ENST00000682017	ENSG00000088387	DOCK9	TRUE	TRUE
chr13	98831523	G	T	ENST00000682017	ENSG00000088387	DOCK9	TRUE	TRUE
chr13	98831531	C	A	ENST00000682017	ENSG00000088387	DOCK9	TRUE	FALSE
chr13	98831531	C	G	ENST00000682017	ENSG00000088387	DOCK9	TRUE	FALSE
chr13	98831531	C	T	ENST00000682017	ENSG00000088387	DOCK9	TRUE	FALSE
chr13	98831532	T	A	ENST00000682017	ENSG00000088387	DOCK9	TRUE	FALSE
chr13	98831532	T	C	ENST00000682017	ENSG00000088387	DOCK9	TRUE	FALSE
chr13	98831532	T	G	ENST00000682017	ENSG00000088387	DOCK9	TRUE	FALSE
chr13	98831647	A	C	ENST00000682017	ENSG00000088387	DOCK9	TRUE	FALSE
chr13	98831647	A	G	ENST00000682017	ENSG00000088387	DOCK9	FALSE	FALSE
chr13	98831647	A	T	ENST00000682017	ENSG00000088387	DOCK9	TRUE	FALSE
chr13	98831648	C	A	ENST00000682017	ENSG00000088387	DOCK9	TRUE	FALSE
chr13	98831648	C	G	ENST00000682017	ENSG00000088387	DOCK9	TRUE	FALSE
chr13	98831648	C	T	ENST00000682017	ENSG00000088387	DOCK9	TRUE	FALSE
chr13	98831651	T	A	ENST00000682017	ENSG00000088387	DOCK9	TRUE	TRUE
chr13	98831652	A	C	ENST00000682017	ENSG00000088387	DOCK9	TRUE	TRUE
chr13	98831652	A	T	ENST00000682017	ENSG00000088387	DOCK9	TRUE	TRUE
chr13	98831659	A	C	ENST00000682017	ENSG00000088387	DOCK9	TRUE	TRUE
chr13	98831659	A	T	ENST00000682017	ENSG00000088387	DOCK9	TRUE	TRUE
chr13	98831668	A	C	ENST00000682017	ENSG00000088387	DOCK9	TRUE	TRUE
chr13	98831668	A	T	ENST00000682017	ENSG00000088387	DOCK9	TRUE	TRUE
chr13	98831687	T	A	ENST00000682017	ENSG00000088387	DOCK9	TRUE	TRUE
chr13	98831689	A	C	ENST00000682017	ENSG00000088387	DOCK9	TRUE	TRUE
chr13	98831689	A	T	ENST00000682017	ENSG00000088387	DOCK9
chr13	98831699	C	A	ENST00000682017	ENSG00000088387	DOCK9	TRUE	TRUE
chr13	98831705	G	A	ENST00000682017	ENSG00000088387	DOCK9	TRUE	TRUE
chr13	98831711	T	A	ENST00000682017	ENSG00000088387	DOCK9	TRUE	TRUE
chr13	98831714	G	A	ENST00000682017	ENSG00000088387	DOCK9	TRUE	TRUE
chr13	98831721	A	T	ENST00000682017	ENSG00000088387	DOCK9	TRUE	TRUE
chr13	98831727	G	C	ENST00000682017	ENSG00000088387	DOCK9	TRUE	TRUE
chr13	98831727	G	T	ENST00000682017	ENSG00000088387	DOCK9	TRUE	TRUE
chr13	98831744	T	A	ENST00000682017	ENSG00000088387	DOCK9	TRUE	TRUE
chr13	98831747	T	A	ENST00000682017	ENSG00000088387	DOCK9	TRUE	TRUE
chr13	98831765	C	A	ENST00000682017	ENSG00000088387	DOCK9	TRUE	TRUE
chr13	98831783	G	A	ENST00000682017	ENSG00000088387	DOCK9	TRUE	TRUE
chr13	98831787	C	A	ENST00000682017	ENSG00000088387	DOCK9	TRUE	FALSE
chr13	98831787	C	G	ENST00000682017	ENSG00000088387	DOCK9	TRUE	FALSE
chr13	98831787	C	T	ENST00000682017	ENSG00000088387	DOCK9	TRUE	FALSE
chr13	98831788	T	A	ENST00000682017	ENSG00000088387	DOCK9	TRUE	FALSE
chr13	98831788	T	C	ENST00000682017	ENSG00000088387	DOCK9	TRUE	FALSE
chr13	98831788	T	G	ENST00000682017	ENSG00000088387	DOCK9	TRUE	FALSE
chr13	98837492	A	C	ENST00000682017	ENSG00000088387	DOCK9	TRUE	FALSE
chr13	98837492	A	G	ENST00000682017	ENSG00000088387	DOCK9	TRUE	FALSE
chr13	98837492	A	T	ENST00000682017	ENSG00000088387	DOCK9	TRUE	FALSE
chr13	98837493	C	A	ENST00000682017	ENSG00000088387	DOCK9	TRUE	FALSE
chr13	98837493	C	G	ENST00000682017	ENSG00000088387	DOCK9	TRUE	FALSE
chr13	98837493	C	T	ENST00000682017	ENSG00000088387	DOCK9	TRUE	FALSE
chr13	98837496	T	A	ENST00000682017	ENSG00000088387	DOCK9	TRUE	TRUE
chr13	98837504	A	T	ENST00000682017	ENSG00000088387	DOCK9	TRUE	TRUE
chr13	98837539	G	T	ENST00000682017	ENSG00000088387	DOCK9	TRUE	TRUE
chr13	98837547	C	A	ENST00000682017	ENSG00000088387	DOCK9	TRUE	TRUE
chr13	98837565	C	A	ENST00000682017	ENSG00000088387	DOCK9	TRUE	TRUE
chr13	98837570	A	C	ENST00000682017	ENSG00000088387	DOCK9	TRUE	TRUE
chr13	98837570	A	T	ENST00000682017	ENSG00000088387	DOCK9	TRUE	TRUE
chr13	98837573	G	C	ENST00000682017	ENSG00000088387	DOCK9	TRUE	TRUE
chr13	98837573	G	T	ENST00000682017	ENSG00000088387	DOCK9	TRUE	TRUE
chr13	98837577	G	A	ENST00000682017	ENSG00000088387	DOCK9	TRUE	TRUE
chr13	98837597	G	T	ENST00000682017	ENSG00000088387	DOCK9	TRUE	TRUE
chr13	98837605	A	C	ENST00000682017	ENSG00000088387	DOCK9	TRUE	TRUE
chr13	98837605	A	T	ENST00000682017	ENSG00000088387	DOCK9	TRUE	TRUE
chr13	98837610	C	A	ENST00000682017	ENSG00000088387	DOCK9	TRUE	FALSE
chr13	98837610	C	G	ENST00000682017	ENSG00000088387	DOCK9	TRUE	FALSE
chr13	98837610	C	T	ENST00000682017	ENSG00000088387	DOCK9	TRUE	FALSE
chr13	98837611	T	A	ENST00000682017	ENSG00000088387	DOCK9	TRUE	FALSE
chr13	98837611	T	C	ENST00000682017	ENSG00000088387	DOCK9	TRUE	FALSE
chr13	98837611	T	G	ENST00000682017	ENSG00000088387	DOCK9	TRUE	FALSE
chr13	98845922	A	C	ENST00000682017	ENSG00000088387	DOCK9	TRUE	FALSE
chr13	98845922	A	G	ENST00000682017	ENSG00000088387	DOCK9	TRUE	FALSE
chr13	98845922	A	T	ENST00000682017	ENSG00000088387	DOCK9	TRUE	FALSE
chr13	98845923	C	A	ENST00000682017	ENSG00000088387	DOCK9	TRUE	FALSE
chr13	98845923	C	G	ENST00000682017	ENSG00000088387	DOCK9	TRUE	FALSE
chr13	98845923	C	T	ENST00000682017	ENSG00000088387	DOCK9	TRUE	FALSE
chr13	98845963	G	A	ENST00000682017	ENSG00000088387	DOCK9	TRUE	TRUE
chr13	98845966	G	A	ENST00000682017	ENSG00000088387	DOCK9	TRUE	TRUE
chr13	98845968	A	T	ENST00000682017	ENSG00000088387	DOCK9	TRUE	TRUE
chr13	98845972	T	A	ENST00000682017	ENSG00000088387	DOCK9	TRUE	TRUE
chr13	98845987	C	A	ENST00000682017	ENSG00000088387	DOCK9	TRUE	TRUE
chr13	98845993	T	A	ENST00000682017	ENSG00000088387	DOCK9	TRUE	TRUE
chr13	98846010	A	T	ENST00000682017	ENSG00000088387	DOCK9	TRUE	TRUE
chr13	98846017	G	A	ENST00000682017	ENSG00000088387	DOCK9	TRUE	TRUE
chr13	98846023	T	A	ENST00000682017	ENSG00000088387	DOCK9	TRUE	TRUE
chr13	98846026	G	A	ENST00000682017	ENSG00000088387	DOCK9	TRUE	TRUE
chr13	98846044	C	A	ENST00000682017	ENSG00000088387	DOCK9	TRUE	TRUE
chr13	98846046	A	T	ENST00000682017	ENSG00000088387	DOCK9	TRUE	TRUE
chr13	98846053	C	A	ENST00000682017	ENSG00000088387	DOCK9	TRUE	TRUE
chr13	98846056	G	A	ENST00000682017	ENSG00000088387	DOCK9	TRUE	TRUE
chr13	98846061	C	A	ENST00000682017	ENSG00000088387	DOCK9	TRUE	FALSE
chr13	98846061	C	G	ENST00000682017	ENSG00000088387	DOCK9	TRUE	FALSE
chr13	98846061	C	T	ENST00000682017	ENSG00000088387	DOCK9	TRUE	FALSE
chr13	98846062	T	A	ENST00000682017	ENSG00000088387	DOCK9	TRUE	FALSE
chr13	98846062	T	C	ENST00000682017	ENSG00000088387	DOCK9	TRUE	FALSE
chr13	98846062	T	G	ENST00000682017	ENSG00000088387	DOCK9	TRUE	FALSE
chr13	98848590	A	C	ENST00000682017	ENSG00000088387	DOCK9	TRUE	FALSE
chr13	98848590	A	G	ENST00000682017	ENSG00000088387	DOCK9	TRUE	FALSE
chr13	98848590	A	T	ENST00000682017	ENSG00000088387	DOCK9	TRUE	FALSE
chr13	98848591	C	A	ENST00000682017	ENSG00000088387	DOCK9	TRUE	FALSE
chr13	98848591	C	G	ENST00000682017	ENSG00000088387	DOCK9	TRUE	FALSE
chr13	98848591	C	T	ENST00000682017	ENSG00000088387	DOCK9	TRUE	FALSE
chr13	98848600	G	C	ENST00000682017	ENSG00000088387	DOCK9	TRUE	TRUE
chr13	98848600	G	T	ENST00000682017	ENSG00000088387	DOCK9	TRUE	TRUE
chr13	98848605	G	A	ENST00000682017	ENSG00000088387	DOCK9	TRUE	TRUE
chr13	98848608	T	A	ENST00000682017	ENSG00000088387	DOCK9	TRUE	TRUE
chr13	98848615	G	C	ENST00000682017	ENSG00000088387	DOCK9	TRUE	TRUE
chr13	98848615	G	T	ENST00000682017	ENSG00000088387	DOCK9	TRUE	TRUE
chr13	98848620	G	A	ENST00000682017	ENSG00000088387	DOCK9	TRUE	TRUE
chr13	98848626	G	A	ENST00000682017	ENSG00000088387	DOCK9	TRUE	TRUE
chr13	98848633	G	T	ENST00000682017	ENSG00000088387	DOCK9	TRUE	TRUE
chr13	98848640	C	A	ENST00000682017	ENSG00000088387	DOCK9	TRUE	FALSE
chr13	98848640	C	G	ENST00000682017	ENSG00000088387	DOCK9	TRUE	FALSE
chr13	98848640	C	T	ENST00000682017	ENSG00000088387	DOCK9	TRUE	FALSE
chr13	98848641	T	A	ENST00000682017	ENSG00000088387	DOCK9	TRUE	FALSE
chr13	98848641	T	C	ENST00000682017	ENSG00000088387	DOCK9	TRUE	FALSE
chr13	98848641	T	G	ENST00000682017	ENSG00000088387	DOCK9	TRUE	FALSE
chr13	98850045	A	C	ENST00000682017	ENSG00000088387	DOCK9	TRUE	FALSE
chr13	98850045	A	G	ENST00000682017	ENSG00000088387	DOCK9	TRUE	FALSE
chr13	98850045	A	T	ENST00000682017	ENSG00000088387	DOCK9	TRUE	FALSE
chr13	98850046	C	A	ENST00000682017	ENSG00000088387	DOCK9	TRUE	FALSE
chr13	98850046	C	G	ENST00000682017	ENSG00000088387	DOCK9	TRUE	FALSE
chr13	98850046	C	T	ENST00000682017	ENSG00000088387	DOCK9	TRUE	FALSE
chr13	98850048	C	A	ENST00000682017	ENSG00000088387	DOCK9	TRUE	TRUE
chr13	98850075	C	A	ENST00000682017	ENSG00000088387	DOCK9	TRUE	TRUE
chr13	98850083	G	C	ENST00000682017	ENSG00000088387	DOCK9	TRUE	TRUE
chr13	98850083	G	T	ENST00000682017	ENSG00000088387	DOCK9	TRUE	TRUE
chr13	98850090	T	A	ENST00000682017	ENSG00000088387	DOCK9	TRUE	TRUE
chr13	98850094	C	T	ENST00000682017	ENSG00000088387	DOCK9	TRUE	TRUE
chr13	98850095	C	T	ENST00000682017	ENSG00000088387	DOCK9	TRUE	TRUE
chr13	98850097	A	C	ENST00000682017	ENSG00000088387	DOCK9	TRUE	TRUE
chr13	98850097	A	T	ENST00000682017	ENSG00000088387	DOCK9	TRUE	TRUE
chr13	98850107	A	T	ENST00000682017	ENSG00000088387	DOCK9	TRUE	TRUE
chr13	98850114	C	A	ENST00000682017	ENSG00000088387	DOCK9	TRUE	FALSE
chr13	98850114	C	G	ENST00000682017	ENSG00000088387	DOCK9	TRUE	FALSE
chr13	98850114	C	T	ENST00000682017	ENSG00000088387	DOCK9	TRUE	FALSE
chr13	98850115	T	A	ENST00000682017	ENSG00000088387	DOCK9	TRUE	FALSE
chr13	98850115	T	C	ENST00000682017	ENSG00000088387	DOCK9	TRUE	FALSE
chr13	98850115	T	G	ENST00000682017	ENSG00000088387	DOCK9	TRUE	FALSE
chr13	98853406	A	C	ENST00000682017	ENSG00000088387	DOCK9	TRUE	FALSE
chr13	98853406	A	G	ENST00000682017	ENSG00000088387	DOCK9	TRUE	FALSE
chr13	98853406	A	T	ENST00000682017	ENSG00000088387	DOCK9	TRUE	FALSE
chr13	98853407	C	A	ENST00000682017	ENSG00000088387	DOCK9	TRUE	FALSE
chr13	98853407	C	G	ENST00000682017	ENSG00000088387	DOCK9	TRUE	FALSE
chr13	98853407	C	T	ENST00000682017	ENSG00000088387	DOCK9	TRUE	FALSE
chr13	98853423	T	A	ENST00000682017	ENSG00000088387	DOCK9	TRUE	TRUE
chr13	98853425	A	C	ENST00000682017	ENSG00000088387	DOCK9	TRUE	TRUE
chr13	98853425	A	T	ENST00000682017	ENSG00000088387	DOCK9	TRUE	TRUE
chr13	98853430	G	C	ENST00000682017	ENSG00000088387	DOCK9	TRUE	TRUE
chr13	98853430	G	T	ENST00000682017	ENSG00000088387	DOCK9	TRUE	TRUE
chr13	98853439	A	T	ENST00000682017	ENSG00000088387	DOCK9	TRUE	TRUE
chr13	98853456	T	A	ENST00000682017	ENSG00000088387	DOCK9	TRUE	TRUE
chr13	98853462	C	A	ENST00000682017	ENSG00000088387	DOCK9	TRUE	TRUE
chr13	98853468	G	A	ENST00000682017	ENSG00000088387	DOCK9	TRUE	TRUE
chr13	98853477	T	A	ENST00000682017	ENSG00000088387	DOCK9	TRUE	TRUE
chr13	98853481	A	T	ENST00000682017	ENSG00000088387	DOCK9	TRUE	TRUE
chr13	98853501	C	A	ENST00000682017	ENSG00000088387	DOCK9	TRUE	TRUE
chr13	98853503	A	T	ENST00000682017	ENSG00000088387	DOCK9	TRUE	TRUE
chr13	98853516	G	A	ENST00000682017	ENSG00000088387	DOCK9	TRUE	TRUE
chr13	98853519	G	A	ENST00000682017	ENSG00000088387	DOCK9	TRUE	TRUE
chr13	98853523	C	A	ENST00000682017	ENSG00000088387	DOCK9	TRUE	FALSE
chr13	98853523	C	G	ENST00000682017	ENSG00000088387	DOCK9	TRUE	FALSE
chr13	98853523	C	T	ENST00000682017	ENSG00000088387	DOCK9	TRUE	FALSE
chr13	98853524	T	A	ENST00000682017	ENSG00000088387	DOCK9	TRUE	FALSE
chr13	98853524	T	C	ENST00000682017	ENSG00000088387	DOCK9	TRUE	FALSE
chr13	98853524	T	G	ENST00000682017	ENSG00000088387	DOCK9	TRUE	FALSE
chr13	98855896	A	C	ENST00000682017	ENSG00000088387	DOCK9	TRUE	FALSE
chr13	98855896	A	G	ENST00000682017	ENSG00000088387	DOCK9	TRUE	FALSE
chr13	98855896	A	T	ENST00000682017	ENSG00000088387	DOCK9	TRUE	FALSE
chr13	98855897	C	A	ENST00000682017	ENSG00000088387	DOCK9	TRUE	FALSE
chr13	98855897	C	G	ENST00000682017	ENSG00000088387	DOCK9	TRUE	FALSE
chr13	98855897	C	T	ENST00000682017	ENSG00000088387	DOCK9	TRUE	FALSE
chr13	98855900	T	A	ENST00000682017	ENSG00000088387	DOCK9	TRUE	TRUE
chr13	98855918	T	A	ENST00000682017	ENSG00000088387	DOCK9	TRUE	TRUE
chr13	98855921	C	A	ENST00000682017	ENSG00000088387	DOCK9	TRUE	TRUE
chr13	98855933	C	A	ENST00000682017	ENSG00000088387	DOCK9	TRUE	TRUE
chr13	98855950	G	T	ENST00000682017	ENSG00000088387	DOCK9	TRUE	TRUE
chr13	98855972	C	A	ENST00000682017	ENSG00000088387	DOCK9	TRUE	TRUE
chr13	98855975	T	A	ENST00000682017	ENSG00000088387	DOCK9	TRUE	TRUE
chr13	98855977	G	T	ENST00000682017	ENSG00000088387	DOCK9	TRUE	TRUE
chr13	98855990	T	A	ENST00000682017	ENSG00000088387	DOCK9	TRUE	TRUE
chr13	98856013	G	C	ENST00000682017	ENSG00000088387	DOCK9	TRUE	TRUE
chr13	98856013	G	T	ENST00000682017	ENSG00000088387	DOCK9	TRUE	TRUE
chr13	98856021	A	C	ENST00000682017	ENSG00000088387	DOCK9	TRUE	TRUE
chr13	98856021	A	T	ENST00000682017	ENSG00000088387	DOCK9	TRUE	TRUE
chr13	98856032	C	A	ENST00000682017	ENSG00000088387	DOCK9	TRUE	FALSE
chr13	98856032	C	G	ENST00000682017	ENSG00000088387	DOCK9	TRUE	FALSE
chr13	98856032	C	T	ENST00000682017	ENSG00000088387	DOCK9	TRUE	FALSE
chr13	98856033	T	A	ENST00000682017	ENSG00000088387	DOCK9	TRUE	FALSE
chr13	98856033	T	C	ENST00000682017	ENSG00000088387	DOCK9	TRUE	FALSE
chr13	98856033	T	G	ENST00000682017	ENSG00000088387	DOCK9	TRUE	FALSE
chr13	98860403	A	C	ENST00000682017	ENSG00000088387	DOCK9	TRUE	FALSE
chr13	98860403	A	G	ENST00000682017	ENSG00000088387	DOCK9	TRUE	FALSE
chr13	98860403	A	T	ENST00000682017	ENSG00000088387	DOCK9	TRUE	FALSE
chr13	98860404	C	A	ENST00000682017	ENSG00000088387	DOCK9	TRUE	FALSE
chr13	98860404	C	G	ENST00000682017	ENSG00000088387	DOCK9	TRUE	FALSE
chr13	98860404	C	T	ENST00000682017	ENSG00000088387	DOCK9	TRUE	FALSE
chr13	98860435	T	A	ENST00000682017	ENSG00000088387	DOCK9	TRUE	TRUE
chr13	98860462	C	A	ENST00000682017	ENSG00000088387	DOCK9	TRUE	TRUE
chr13	98860465	T	A	ENST00000682017	ENSG00000088387	DOCK9	TRUE	TRUE
chr13	98860468	G	A	ENST00000682017	ENSG00000088387	DOCK9	TRUE	TRUE
chr13	98860510	C	A	ENST00000682017	ENSG00000088387	DOCK9	TRUE	TRUE
chr13	98860516	T	A	ENST00000682017	ENSG00000088387	DOCK9	TRUE	TRUE
chr13	98860523	C	A	ENST00000682017	ENSG00000088387	DOCK9	TRUE	FALSE
chr13	98860523	C	G	ENST00000682017	ENSG00000088387	DOCK9	TRUE	FALSE
chr13	98860523	C	T	ENST00000682017	ENSG00000088387	DOCK9	TRUE	FALSE
chr13	98860524	T	A	ENST00000682017	ENSG00000088387	DOCK9	TRUE	FALSE
chr13	98860524	T	C	ENST00000682017	ENSG00000088387	DOCK9	TRUE	FALSE
chr13	98860524	T	G	ENST00000682017	ENSG00000088387	DOCK9	TRUE	FALSE
chr13	98863017	A	C	ENST00000682017	ENSG00000088387	DOCK9	TRUE	FALSE
chr13	98863017	A	G	ENST00000682017	ENSG00000088387	DOCK9	TRUE	FALSE
chr13	98863017	A	T	ENST00000682017	ENSG00000088387	DOCK9	TRUE	FALSE
chr13	98863018	C	A	ENST00000682017	ENSG00000088387	DOCK9	TRUE	FALSE
chr13	98863018	C	G	ENST00000682017	ENSG00000088387	DOCK9	TRUE	FALSE
chr13	98863018	C	T	ENST00000682017	ENSG00000088387	DOCK9	TRUE	FALSE
chr13	98863044	G	C	ENST00000682017	ENSG00000088387	DOCK9	TRUE	TRUE
chr13	98863044	G	T	ENST00000682017	ENSG00000088387	DOCK9	TRUE	TRUE
chr13	98863069	G	A	ENST00000682017	ENSG00000088387	DOCK9	TRUE	TRUE
chr13	98863078	C	A	ENST00000682017	ENSG00000088387	DOCK9	TRUE	TRUE
chr13	98863103	G	C	ENST00000682017	ENSG00000088387	DOCK9	TRUE	TRUE
chr13	98863103	G	T	ENST00000682017	ENSG00000088387	DOCK9	TRUE	TRUE
chr13	98863126	G	A	ENST00000682017	ENSG00000088387	DOCK9	TRUE	TRUE
chr13	98863133	C	A	ENST00000682017	ENSG00000088387	DOCK9	TRUE	FALSE
chr13	98863133	C	G	ENST00000682017	ENSG00000088387	DOCK9	TRUE	FALSE
chr13	98863133	C	T	ENST00000682017	ENSG00000088387	DOCK9	TRUE	FALSE
chr13	98863134	T	A	ENST00000682017	ENSG00000088387	DOCK9	TRUE	FALSE
chr13	98863134	T	C	ENST00000682017	ENSG00000088387	DOCK9	TRUE	FALSE
chr13	98863134	T	G	ENST00000682017	ENSG00000088387	DOCK9	TRUE	FALSE
chr13	98863368	A	C	ENST00000682017	ENSG00000088387	DOCK9	TRUE	FALSE
chr13	98863368	A	G	ENST00000682017	ENSG00000088387	DOCK9	TRUE	FALSE
chr13	98863368	A	T	ENST00000682017	ENSG00000088387	DOCK9	TRUE	FALSE
chr13	98863369	C	A	ENST00000682017	ENSG00000088387	DOCK9	TRUE	FALSE
chr13	98863369	C	G	ENST00000682017	ENSG00000088387	DOCK9	TRUE	FALSE
chr13	98863369	C	T	ENST00000682017	ENSG00000088387	DOCK9	TRUE	FALSE
chr13	98863374	G	C	ENST00000682017	ENSG00000088387	DOCK9
chr13	98863374	G	T	ENST00000682017	ENSG00000088387	DOCK9
chr13	98863379	A	C	ENST00000682017	ENSG00000088387	DOCK9
chr13	98863379	A	T	ENST00000682017	ENSG00000088387	DOCK9
chr13	98863384	T	A	ENST00000682017	ENSG00000088387	DOCK9
chr13	98863402	T	A	ENST00000682017	ENSG00000088387	DOCK9
chr13	98863417	T	A	ENST00000682017	ENSG00000088387	DOCK9
chr13	98863447	C	A	ENST00000682017	ENSG00000088387	DOCK9
chr13	98863456	C	A	ENST00000682017	ENSG00000088387	DOCK9
chr13	98863459	G	A	ENST00000682017	ENSG00000088387	DOCK9
chr13	98863477	C	A	ENST00000682017	ENSG00000088387	DOCK9
chr13	98863485	A	C	ENST00000682017	ENSG00000088387	DOCK9
chr13	98863485	A	T	ENST00000682017	ENSG00000088387	DOCK9
chr13	98863492	C	A	ENST00000682017	ENSG00000088387	DOCK9
chr13	98863497	A	T	ENST00000682017	ENSG00000088387	DOCK9
chr13	98863510	T	A	ENST00000682017	ENSG00000088387	DOCK9
chr13	98863511	G	T	ENST00000682017	ENSG00000088387	DOCK9
chr13	98863519	C	A	ENST00000682017	ENSG00000088387	DOCK9
chr13	98863527	A	C	ENST00000682017	ENSG00000088387	DOCK9
chr13	98863527	A	T	ENST00000682017	ENSG00000088387	DOCK9
chr13	98863530	G	C	ENST00000682017	ENSG00000088387	DOCK9
chr13	98863530	G	T	ENST00000682017	ENSG00000088387	DOCK9
chr13	98863532	G	C	ENST00000682017	ENSG00000088387	DOCK9
chr13	98863532	G	T	ENST00000682017	ENSG00000088387	DOCK9
chr13	98863543	G	A	ENST00000682017	ENSG00000088387	DOCK9
chr13	98863549	C	A	ENST00000682017	ENSG00000088387	DOCK9	TRUE	FALSE
chr13	98863549	C	G	ENST00000682017	ENSG00000088387	DOCK9	TRUE	FALSE
chr13	98863549	C	T	ENST00000682017	ENSG00000088387	DOCK9	TRUE	FALSE
chr13	98863550	T	A	ENST00000682017	ENSG00000088387	DOCK9	TRUE	FALSE
chr13	98863550	T	C	ENST00000682017	ENSG00000088387	DOCK9	TRUE	FALSE
chr13	98863550	T	G	ENST00000682017	ENSG00000088387	DOCK9	TRUE	FALSE
chr13	98867423	A	C	ENST00000682017	ENSG00000088387	DOCK9	TRUE	FALSE
chr13	98867423	A	G	ENST00000682017	ENSG00000088387	DOCK9	TRUE	FALSE
chr13	98867423	A	T	ENST00000682017	ENSG00000088387	DOCK9	TRUE	FALSE
chr13	98867424	C	A	ENST00000682017	ENSG00000088387	DOCK9	TRUE	FALSE
chr13	98867424	C	G	ENST00000682017	ENSG00000088387	DOCK9	TRUE	FALSE
chr13	98867424	C	T	ENST00000682017	ENSG00000088387	DOCK9	TRUE	FALSE
chr13	98867428	G	A	ENST00000682017	ENSG00000088387	DOCK9	TRUE	TRUE
chr13	98867429	G	C	ENST00000682017	ENSG00000088387	DOCK9	TRUE	TRUE
chr13	98867429	G	T	ENST00000682017	ENSG00000088387	DOCK9	TRUE	TRUE
chr13	98867434	T	A	ENST00000682017	ENSG00000088387	DOCK9	TRUE	TRUE
chr13	98867437	G	A	ENST00000682017	ENSG00000088387	DOCK9	TRUE	TRUE
chr13	98867449	T	A	ENST00000682017	ENSG00000088387	DOCK9	TRUE	TRUE
chr13	98867452	C	A	ENST00000682017	ENSG00000088387	DOCK9	TRUE	TRUE
chr13	98867466	A	C	ENST00000682017	ENSG00000088387	DOCK9	TRUE	TRUE
chr13	98867466	A	T	ENST00000682017	ENSG00000088387	DOCK9	TRUE	TRUE
chr13	98867472	A	T	ENST00000682017	ENSG00000088387	DOCK9	TRUE	TRUE
chr13	98867480	A	C	ENST00000682017	ENSG00000088387	DOCK9	TRUE	TRUE
chr13	98867480	A	T	ENST00000682017	ENSG00000088387	DOCK9	TRUE	TRUE
chr13	98867488	C	A	ENST00000682017	ENSG00000088387	DOCK9	TRUE	TRUE
chr13	98867495	G	T	ENST00000682017	ENSG00000088387	DOCK9	TRUE	TRUE
chr13	98867515	C	A	ENST00000682017	ENSG00000088387	DOCK9	TRUE	TRUE
chr13	98867521	T	A	ENST00000682017	ENSG00000088387	DOCK9	TRUE	TRUE
chr13	98867522	G	C	ENST00000682017	ENSG00000088387	DOCK9	TRUE	TRUE
chr13	98867522	G	T	ENST00000682017	ENSG00000088387	DOCK9	TRUE	TRUE
chr13	98867527	C	A	ENST00000682017	ENSG00000088387	DOCK9	TRUE	TRUE
chr13	98867537	C	A	ENST00000682017	ENSG00000088387	DOCK9	TRUE	FALSE
chr13	98867537	C	G	ENST00000682017	ENSG00000088387	DOCK9	TRUE	FALSE
chr13	98867537	C	T	ENST00000682017	ENSG00000088387	DOCK9	TRUE	FALSE
chr13	98867538	T	A	ENST00000682017	ENSG00000088387	DOCK9	TRUE	FALSE
chr13	98867538	T	C	ENST00000682017	ENSG00000088387	DOCK9	TRUE	FALSE
chr13	98867538	T	G	ENST00000682017	ENSG00000088387	DOCK9	TRUE	FALSE
chr13	98867926	A	C	ENST00000682017	ENSG00000088387	DOCK9	TRUE	FALSE
chr13	98867926	A	G	ENST00000682017	ENSG00000088387	DOCK9	TRUE	FALSE
chr13	98867926	A	T	ENST00000682017	ENSG00000088387	DOCK9	TRUE	FALSE
chr13	98867927	C	A	ENST00000682017	ENSG00000088387	DOCK9	TRUE	FALSE
chr13	98867927	C	G	ENST00000682017	ENSG00000088387	DOCK9	TRUE	FALSE
chr13	98867927	C	T	ENST00000682017	ENSG00000088387	DOCK9	TRUE	FALSE
chr13	98867930	T	A	ENST00000682017	ENSG00000088387	DOCK9	TRUE	TRUE
chr13	98867939	C	A	ENST00000682017	ENSG00000088387	DOCK9	TRUE	TRUE
chr13	98867949	A	T	ENST00000682017	ENSG00000088387	DOCK9	TRUE	TRUE
chr13	98867958	G	C	ENST00000682017	ENSG00000088387	DOCK9	TRUE	TRUE
chr13	98867958	G	T	ENST00000682017	ENSG00000088387	DOCK9	TRUE	TRUE
chr13	98867972	G	A	ENST00000682017	ENSG00000088387	DOCK9	TRUE	TRUE
chr13	98867975	T	A	ENST00000682017	ENSG00000088387	DOCK9	TRUE	TRUE
chr13	98868006	A	T	ENST00000682017	ENSG00000088387	DOCK9	TRUE	TRUE
chr13	98868011	T	A	ENST00000682017	ENSG00000088387	DOCK9	TRUE	TRUE
chr13	98868012	C	A	ENST00000682017	ENSG00000088387	DOCK9	TRUE	FALSE
chr13	98868012	C	G	ENST00000682017	ENSG00000088387	DOCK9	TRUE	FALSE
chr13	98868012	C	T	ENST00000682017	ENSG00000088387	DOCK9	TRUE	FALSE
chr13	98868013	T	A	ENST00000682017	ENSG00000088387	DOCK9	TRUE	FALSE
chr13	98868013	T	C	ENST00000682017	ENSG00000088387	DOCK9	TRUE	FALSE
chr13	98868013	T	G	ENST00000682017	ENSG00000088387	DOCK9	TRUE	FALSE
chr13	98868229	A	C	ENST00000682017	ENSG00000088387	DOCK9	TRUE	FALSE
chr13	98868229	A	G	ENST00000682017	ENSG00000088387	DOCK9	TRUE	FALSE
chr13	98868229	A	T	ENST00000682017	ENSG00000088387	DOCK9	TRUE	FALSE
chr13	98868230	C	A	ENST00000682017	ENSG00000088387	DOCK9	TRUE	FALSE
chr13	98868230	C	G	ENST00000682017	ENSG00000088387	DOCK9	TRUE	FALSE
chr13	98868230	C	T	ENST00000682017	ENSG00000088387	DOCK9	TRUE	FALSE
chr13	98868233	T	A	ENST00000682017	ENSG00000088387	DOCK9	TRUE	TRUE
chr13	98868266	T	A	ENST00000682017	ENSG00000088387	DOCK9	TRUE	TRUE
chr13	98868275	C	A	ENST00000682017	ENSG00000088387	DOCK9	TRUE	TRUE
chr13	98868287	G	A	ENST00000682017	ENSG00000088387	DOCK9	TRUE	TRUE
chr13	98868293	T	A	ENST00000682017	ENSG00000088387	DOCK9	TRUE	TRUE
chr13	98868296	G	A	ENST00000682017	ENSG00000088387	DOCK9	TRUE	TRUE
chr13	98868332	C	A	ENST00000682017	ENSG00000088387	DOCK9	TRUE	TRUE
chr13	98868345	A	C	ENST00000682017	ENSG00000088387	DOCK9	TRUE	TRUE
chr13	98868345	A	T	ENST00000682017	ENSG00000088387	DOCK9	TRUE	TRUE
chr13	98868362	T	A	ENST00000682017	ENSG00000088387	DOCK9	TRUE	TRUE
chr13	98868365	G	A	ENST00000682017	ENSG00000088387	DOCK9	TRUE	TRUE
chr13	98868371	G	A	ENST00000682017	ENSG00000088387	DOCK9	TRUE	TRUE
chr13	98868376	A	T	ENST00000682017	ENSG00000088387	DOCK9	TRUE	TRUE
chr13	98868378	C	A	ENST00000682017	ENSG00000088387	DOCK9	TRUE	FALSE
chr13	98868378	C	G	ENST00000682017	ENSG00000088387	DOCK9	TRUE	FALSE
chr13	98868378	C	T	ENST00000682017	ENSG00000088387	DOCK9	TRUE	FALSE
chr13	98868379	T	A	ENST00000682017	ENSG00000088387	DOCK9	TRUE	FALSE
chr13	98868379	T	C	ENST00000682017	ENSG00000088387	DOCK9	TRUE	FALSE
chr13	98868379	T	G	ENST00000682017	ENSG00000088387	DOCK9	TRUE	FALSE
chr13	98879896	A	C	ENST00000682017	ENSG00000088387	DOCK9	TRUE	FALSE
chr13	98879896	A	G	ENST00000682017	ENSG00000088387	DOCK9	TRUE	FALSE
chr13	98879896	A	T	ENST00000682017	ENSG00000088387	DOCK9	TRUE	FALSE
chr13	98879897	C	A	ENST00000682017	ENSG00000088387	DOCK9	TRUE	FALSE
chr13	98879897	C	G	ENST00000682017	ENSG00000088387	DOCK9	TRUE	FALSE
chr13	98879897	C	T	ENST00000682017	ENSG00000088387	DOCK9	TRUE	FALSE
chr13	98879900	T	A	ENST00000682017	ENSG00000088387	DOCK9	TRUE	TRUE
chr13	98879906	T	A	ENST00000682017	ENSG00000088387	DOCK9	TRUE	TRUE
chr13	98879915	C	A	ENST00000682017	ENSG00000088387	DOCK9	TRUE	TRUE
chr13	98879920	A	T	ENST00000682017	ENSG00000088387	DOCK9	TRUE	TRUE
chr13	98879927	G	A	ENST00000682017	ENSG00000088387	DOCK9	TRUE	TRUE
chr13	98879939	T	A	ENST00000682017	ENSG00000088387	DOCK9	TRUE	TRUE
chr13	98879961	C	T	ENST00000682017	ENSG00000088387	DOCK9	TRUE	TRUE
chr13	98879962	C	T	ENST00000682017	ENSG00000088387	DOCK9	TRUE	TRUE
chr13	98879965	G	C	ENST00000682017	ENSG00000088387	DOCK9	TRUE	TRUE
chr13	98879965	G	T	ENST00000682017	ENSG00000088387	DOCK9	TRUE	TRUE
chr13	98879967	G	C	ENST00000682017	ENSG00000088387	DOCK9	TRUE	TRUE
chr13	98879967	G	T	ENST00000682017	ENSG00000088387	DOCK9	TRUE	TRUE
chr13	98879970	C	A	ENST00000682017	ENSG00000088387	DOCK9	TRUE	FALSE
chr13	98879970	C	G	ENST00000682017	ENSG00000088387	DOCK9	TRUE	FALSE
chr13	98879970	C	T	ENST00000682017	ENSG00000088387	DOCK9	TRUE	FALSE
chr13	98879971	T	A	ENST00000682017	ENSG00000088387	DOCK9	TRUE	FALSE
chr13	98879971	T	C	ENST00000682017	ENSG00000088387	DOCK9	TRUE	FALSE
chr13	98879971	T	G	ENST00000682017	ENSG00000088387	DOCK9	TRUE	FALSE
chr13	98880545	A	C	ENST00000682017	ENSG00000088387	DOCK9	TRUE	FALSE
chr13	98880545	A	G	ENST00000682017	ENSG00000088387	DOCK9	FALSE	FALSE
chr13	98880545	A	T	ENST00000682017	ENSG00000088387	DOCK9	TRUE	FALSE
chr13	98880546	C	A	ENST00000682017	ENSG00000088387	DOCK9	TRUE	FALSE
chr13	98880546	C	G	ENST00000682017	ENSG00000088387	DOCK9	TRUE	FALSE
chr13	98880546	C	T	ENST00000682017	ENSG00000088387	DOCK9	TRUE	FALSE
chr13	98880549	T	A	ENST00000682017	ENSG00000088387	DOCK9	TRUE	TRUE
chr13	98880558	T	A	ENST00000682017	ENSG00000088387	DOCK9	TRUE	TRUE
chr13	98880588	T	A	ENST00000682017	ENSG00000088387	DOCK9	TRUE	TRUE
chr13	98880609	T	A	ENST00000682017	ENSG00000088387	DOCK9	TRUE	TRUE
chr13	98880618	C	A	ENST00000682017	ENSG00000088387	DOCK9	TRUE	TRUE
chr13	98880621	C	A	ENST00000682017	ENSG00000088387	DOCK9	TRUE	TRUE
chr13	98880633	T	A	ENST00000682017	ENSG00000088387	DOCK9	TRUE	TRUE
chr13	98880634	G	C	ENST00000682017	ENSG00000088387	DOCK9	TRUE	TRUE
chr13	98880634	G	T	ENST00000682017	ENSG00000088387	DOCK9	TRUE	TRUE
chr13	98880639	C	A	ENST00000682017	ENSG00000088387	DOCK9	TRUE	TRUE
chr13	98880649	A	C	ENST00000682017	ENSG00000088387	DOCK9	TRUE	TRUE
chr13	98880649	A	T	ENST00000682017	ENSG00000088387	DOCK9	TRUE	TRUE
chr13	98880657	C	A	ENST00000682017	ENSG00000088387	DOCK9	TRUE	TRUE
chr13	98880663	T	A	ENST00000682017	ENSG00000088387	DOCK9	TRUE	TRUE
chr13	98880664	A	C	ENST00000682017	ENSG00000088387	DOCK9	TRUE	TRUE
chr13	98880664	A	T	ENST00000682017	ENSG00000088387	DOCK9	TRUE	TRUE
chr13	98880670	G	C	ENST00000682017	ENSG00000088387	DOCK9	TRUE	TRUE
chr13	98880670	G	T	ENST00000682017	ENSG00000088387	DOCK9	TRUE	TRUE
chr13	98880673	C	A	ENST00000682017	ENSG00000088387	DOCK9	TRUE	FALSE
chr13	98880673	C	G	ENST00000682017	ENSG00000088387	DOCK9	TRUE	FALSE
chr13	98880673	C	T	ENST00000682017	ENSG00000088387	DOCK9	TRUE	FALSE
chr13	98880674	T	A	ENST00000682017	ENSG00000088387	DOCK9	TRUE	FALSE
chr13	98880674	T	C	ENST00000682017	ENSG00000088387	DOCK9	TRUE	FALSE
chr13	98880674	T	G	ENST00000682017	ENSG00000088387	DOCK9	TRUE	FALSE
chr13	98881556	A	C	ENST00000682017	ENSG00000088387	DOCK9	TRUE	FALSE
chr13	98881556	A	G	ENST00000682017	ENSG00000088387	DOCK9	TRUE	FALSE
chr13	98881556	A	T	ENST00000682017	ENSG00000088387	DOCK9	TRUE	FALSE
chr13	98881557	C	A	ENST00000682017	ENSG00000088387	DOCK9	TRUE	FALSE
chr13	98881557	C	G	ENST00000682017	ENSG00000088387	DOCK9	TRUE	FALSE
chr13	98881557	C	T	ENST00000682017	ENSG00000088387	DOCK9	TRUE	FALSE
chr13	98881560	T	A	ENST00000682017	ENSG00000088387	DOCK9	TRUE	TRUE
chr13	98881564	A	C	ENST00000682017	ENSG00000088387	DOCK9	TRUE	TRUE
chr13	98881564	A	T	ENST00000682017	ENSG00000088387	DOCK9	TRUE	TRUE
chr13	98881568	G	C	ENST00000682017	ENSG00000088387	DOCK9	TRUE	TRUE
chr13	98881568	G	T	ENST00000682017	ENSG00000088387	DOCK9	TRUE	TRUE
chr13	98881574	A	T	ENST00000682017	ENSG00000088387	DOCK9	TRUE	TRUE
chr13	98881584	C	A	ENST00000682017	ENSG00000088387	DOCK9	TRUE	TRUE
chr13	98881586	A	T	ENST00000682017	ENSG00000088387	DOCK9	TRUE	TRUE
chr13	98881590	C	A	ENST00000682017	ENSG00000088387	DOCK9	TRUE	TRUE
chr13	98881593	C	A	ENST00000682017	ENSG00000088387	DOCK9	TRUE	TRUE
chr13	98881596	C	A	ENST00000682017	ENSG00000088387	DOCK9	TRUE	TRUE
chr13	98881600	G	T	ENST00000682017	ENSG00000088387	DOCK9	TRUE	TRUE
chr13	98881605	G	A	ENST00000682017	ENSG00000088387	DOCK9	TRUE	TRUE
chr13	98881628	C	A	ENST00000682017	ENSG00000088387	DOCK9	TRUE	FALSE
chr13	98881628	C	G	ENST00000682017	ENSG00000088387	DOCK9	TRUE	FALSE
chr13	98881628	C	T	ENST00000682017	ENSG00000088387	DOCK9	TRUE	FALSE
chr13	98881629	T	A	ENST00000682017	ENSG00000088387	DOCK9	TRUE	FALSE
chr13	98881629	T	C	ENST00000682017	ENSG00000088387	DOCK9	TRUE	FALSE
chr13	98881629	T	G	ENST00000682017	ENSG00000088387	DOCK9	TRUE	FALSE
chr13	98881890	A	C	ENST00000682017	ENSG00000088387	DOCK9	TRUE	TRUE
chr13	98881890	A	G	ENST00000682017	ENSG00000088387	DOCK9	TRUE	TRUE
chr13	98881890	A	T	ENST00000682017	ENSG00000088387	DOCK9	TRUE	TRUE
chr13	98881891	C	A	ENST00000682017	ENSG00000088387	DOCK9	TRUE	TRUE
chr13	98881891	C	G	ENST00000682017	ENSG00000088387	DOCK9	TRUE	TRUE
chr13	98881891	C	T	ENST00000682017	ENSG00000088387	DOCK9	TRUE	TRUE
chr13	98881914	C	A	ENST00000682017	ENSG00000088387	DOCK9	TRUE	TRUE
chr13	98881917	C	A	ENST00000682017	ENSG00000088387	DOCK9	TRUE	TRUE
chr13	98881920	G	A	ENST00000682017	ENSG00000088387	DOCK9	TRUE	TRUE
chr13	98881929	T	A	ENST00000682017	ENSG00000088387	DOCK9	TRUE	TRUE
chr13	98881941	G	A	ENST00000682017	ENSG00000088387	DOCK9	TRUE	TRUE
chr13	98881950	G	A	ENST00000682017	ENSG00000088387	DOCK9	TRUE	TRUE
chr13	98881967	A	T	ENST00000682017	ENSG00000088387	DOCK9	TRUE	TRUE
chr13	98881992	C	A	ENST00000682017	ENSG00000088387	DOCK9	TRUE	TRUE
chr13	98882008	C	A	ENST00000682017	ENSG00000088387	DOCK9	TRUE	FALSE
chr13	98882008	C	G	ENST00000682017	ENSG00000088387	DOCK9	TRUE	FALSE
chr13	98882008	C	T	ENST00000682017	ENSG00000088387	DOCK9	TRUE	FALSE
chr13	98882009	T	A	ENST00000682017	ENSG00000088387	DOCK9	TRUE	FALSE
chr13	98882009	T	C	ENST00000682017	ENSG00000088387	DOCK9	TRUE	FALSE
chr13	98882009	T	G	ENST00000682017	ENSG00000088387	DOCK9	TRUE	FALSE
chr13	98883040	A	C	ENST00000682017	ENSG00000088387	DOCK9	TRUE	FALSE
chr13	98883040	A	G	ENST00000682017	ENSG00000088387	DOCK9	TRUE	FALSE
chr13	98883040	A	T	ENST00000682017	ENSG00000088387	DOCK9	TRUE	FALSE
chr13	98883041	C	A	ENST00000682017	ENSG00000088387	DOCK9	TRUE	FALSE
chr13	98883041	C	G	ENST00000682017	ENSG00000088387	DOCK9	TRUE	FALSE
chr13	98883041	C	T	ENST00000682017	ENSG00000088387	DOCK9	TRUE	FALSE
chr13	98883044	T	A	ENST00000682017	ENSG00000088387	DOCK9	TRUE	TRUE
chr13	98883048	G	C	ENST00000682017	ENSG00000088387	DOCK9	TRUE	TRUE
chr13	98883048	G	T	ENST00000682017	ENSG00000088387	DOCK9	TRUE	TRUE
chr13	98883053	T	A	ENST00000682017	ENSG00000088387	DOCK9	TRUE	TRUE
chr13	98883062	C	A	ENST00000682017	ENSG00000088387	DOCK9	TRUE	TRUE
chr13	98883068	C	A	ENST00000682017	ENSG00000088387	DOCK9	TRUE	TRUE
chr13	98883070	A	C	ENST00000682017	ENSG00000088387	DOCK9	TRUE	TRUE
chr13	98883070	A	T	ENST00000682017	ENSG00000088387	DOCK9	TRUE	TRUE
chr13	98883077	G	A	ENST00000682017	ENSG00000088387	DOCK9	TRUE	TRUE
chr13	98883083	C	A	ENST00000682017	ENSG00000088387	DOCK9	TRUE	TRUE
chr13	98883089	C	A	ENST00000682017	ENSG00000088387	DOCK9	TRUE	TRUE
chr13	98883095	T	A	ENST00000682017	ENSG00000088387	DOCK9	TRUE	TRUE
chr13	98883098	G	A	ENST00000682017	ENSG00000088387	DOCK9	TRUE	TRUE
chr13	98883099	A	T	ENST00000682017	ENSG00000088387	DOCK9	TRUE	TRUE
chr13	98883102	G	C	ENST00000682017	ENSG00000088387	DOCK9	TRUE	TRUE
chr13	98883102	G	T	ENST00000682017	ENSG00000088387	DOCK9	TRUE	TRUE
chr13	98883107	G	A	ENST00000682017	ENSG00000088387	DOCK9	TRUE	TRUE
chr13	98883121	A	C	ENST00000682017	ENSG00000088387	DOCK9	TRUE	TRUE
chr13	98883121	A	T	ENST00000682017	ENSG00000088387	DOCK9	TRUE	TRUE
chr13	98883128	G	A	ENST00000682017	ENSG00000088387	DOCK9	TRUE	TRUE
chr13	98883132	C	A	ENST00000682017	ENSG00000088387	DOCK9	TRUE	FALSE
chr13	98883132	C	G	ENST00000682017	ENSG00000088387	DOCK9	TRUE	FALSE
chr13	98883132	C	T	ENST00000682017	ENSG00000088387	DOCK9	TRUE	FALSE
chr13	98883133	T	A	ENST00000682017	ENSG00000088387	DOCK9	TRUE	FALSE
chr13	98883133	T	C	ENST00000682017	ENSG00000088387	DOCK9	TRUE	FALSE
chr13	98883133	T	G	ENST00000682017	ENSG00000088387	DOCK9	TRUE	FALSE
chr13	98883811	A	C	ENST00000682017	ENSG00000088387	DOCK9	TRUE	FALSE
chr13	98883811	A	G	ENST00000682017	ENSG00000088387	DOCK9	TRUE	FALSE
chr13	98883811	A	T	ENST00000682017	ENSG00000088387	DOCK9	TRUE	FALSE
chr13	98883812	C	A	ENST00000682017	ENSG00000088387	DOCK9	TRUE	FALSE
chr13	98883812	C	G	ENST00000682017	ENSG00000088387	DOCK9	TRUE	FALSE
chr13	98883812	C	T	ENST00000682017	ENSG00000088387	DOCK9	TRUE	FALSE
chr13	98883815	G	A	ENST00000682017	ENSG00000088387	DOCK9	TRUE	TRUE
chr13	98883819	A	C	ENST00000682017	ENSG00000088387	DOCK9	TRUE	TRUE
chr13	98883819	A	T	ENST00000682017	ENSG00000088387	DOCK9	TRUE	TRUE
chr13	98883851	T	A	ENST00000682017	ENSG00000088387	DOCK9	TRUE	TRUE
chr13	98883863	T	A	ENST00000682017	ENSG00000088387	DOCK9	TRUE	TRUE
chr13	98883869	C	A	ENST00000682017	ENSG00000088387	DOCK9	TRUE	TRUE
chr13	98883876	C	T	ENST00000682017	ENSG00000088387	DOCK9	TRUE	TRUE
chr13	98883877	C	T	ENST00000682017	ENSG00000088387	DOCK9	TRUE	TRUE
chr13	98883881	T	A	ENST00000682017	ENSG00000088387	DOCK9	TRUE	TRUE
chr13	98883887	C	A	ENST00000682017	ENSG00000088387	DOCK9	TRUE	TRUE
chr13	98883894	A	C	ENST00000682017	ENSG00000088387	DOCK9	TRUE	TRUE
chr13	98883894	A	T	ENST00000682017	ENSG00000088387	DOCK9	TRUE	TRUE
chr13	98883900	C	A	ENST00000682017	ENSG00000088387	DOCK9	TRUE	FALSE
chr13	98883900	C	G	ENST00000682017	ENSG00000088387	DOCK9	TRUE	FALSE
chr13	98883900	C	T	ENST00000682017	ENSG00000088387	DOCK9	TRUE	FALSE
chr13	98883901	T	A	ENST00000682017	ENSG00000088387	DOCK9	TRUE	FALSE
chr13	98883901	T	C	ENST00000682017	ENSG00000088387	DOCK9	TRUE	FALSE
chr13	98883901	T	G	ENST00000682017	ENSG00000088387	DOCK9	TRUE	FALSE
chr13	98884969	A	C	ENST00000682017	ENSG00000088387	DOCK9	TRUE	FALSE
chr13	98884969	A	G	ENST00000682017	ENSG00000088387	DOCK9	TRUE	FALSE
chr13	98884969	A	T	ENST00000682017	ENSG00000088387	DOCK9	TRUE	FALSE
chr13	98884970	C	A	ENST00000682017	ENSG00000088387	DOCK9	TRUE	FALSE
chr13	98884970	C	G	ENST00000682017	ENSG00000088387	DOCK9	TRUE	FALSE
chr13	98884970	C	T	ENST00000682017	ENSG00000088387	DOCK9	TRUE	FALSE
chr13	98884988	C	A	ENST00000682017	ENSG00000088387	DOCK9	TRUE	TRUE
chr13	98884991	G	A	ENST00000682017	ENSG00000088387	DOCK9	TRUE	TRUE
chr13	98884992	G	C	ENST00000682017	ENSG00000088387	DOCK9	TRUE	TRUE
chr13	98884992	G	T	ENST00000682017	ENSG00000088387	DOCK9	TRUE	TRUE
chr13	98885001	A	C	ENST00000682017	ENSG00000088387	DOCK9	TRUE	TRUE
chr13	98885001	A	T	ENST00000682017	ENSG00000088387	DOCK9	TRUE	TRUE
chr13	98885008	G	T	ENST00000682017	ENSG00000088387	DOCK9	TRUE	TRUE
chr13	98885023	G	T	ENST00000682017	ENSG00000088387	DOCK9	TRUE	TRUE
chr13	98885039	G	A	ENST00000682017	ENSG00000088387	DOCK9	TRUE	TRUE
chr13	98885042	C	A	ENST00000682017	ENSG00000088387	DOCK9	TRUE	TRUE
chr13	98885060	C	A	ENST00000682017	ENSG00000088387	DOCK9	TRUE	TRUE
chr13	98885066	T	A	ENST00000682017	ENSG00000088387	DOCK9	TRUE	TRUE
chr13	98885079	C	T	ENST00000682017	ENSG00000088387	DOCK9	TRUE	TRUE
chr13	98885080	C	T	ENST00000682017	ENSG00000088387	DOCK9	TRUE	TRUE
chr13	98885085	G	C	ENST00000682017	ENSG00000088387	DOCK9	TRUE	TRUE
chr13	98885085	G	T	ENST00000682017	ENSG00000088387	DOCK9	TRUE	TRUE
chr13	98885093	C	A	ENST00000682017	ENSG00000088387	DOCK9	TRUE	FALSE
chr13	98885093	C	G	ENST00000682017	ENSG00000088387	DOCK9	TRUE	FALSE
chr13	98885093	C	T	ENST00000682017	ENSG00000088387	DOCK9	TRUE	FALSE
chr13	98885094	T	A	ENST00000682017	ENSG00000088387	DOCK9	TRUE	FALSE
chr13	98885094	T	C	ENST00000682017	ENSG00000088387	DOCK9	TRUE	FALSE
chr13	98885094	T	G	ENST00000682017	ENSG00000088387	DOCK9	TRUE	FALSE
chr13	98885706	A	C	ENST00000682017	ENSG00000088387	DOCK9	TRUE	FALSE
chr13	98885706	A	G	ENST00000682017	ENSG00000088387	DOCK9	TRUE	FALSE
chr13	98885706	A	T	ENST00000682017	ENSG00000088387	DOCK9	TRUE	FALSE
chr13	98885707	C	A	ENST00000682017	ENSG00000088387	DOCK9	TRUE	FALSE
chr13	98885707	C	G	ENST00000682017	ENSG00000088387	DOCK9	TRUE	FALSE
chr13	98885707	C	T	ENST00000682017	ENSG00000088387	DOCK9	TRUE	FALSE
chr13	98885711	G	A	ENST00000682017	ENSG00000088387	DOCK9	TRUE	TRUE
chr13	98885717	C	A	ENST00000682017	ENSG00000088387	DOCK9	TRUE	TRUE
chr13	98885732	T	A	ENST00000682017	ENSG00000088387	DOCK9	TRUE	TRUE
chr13	98885735	T	A	ENST00000682017	ENSG00000088387	DOCK9	TRUE	TRUE
chr13	98885744	C	A	ENST00000682017	ENSG00000088387	DOCK9	TRUE	TRUE
chr13	98885747	T	A	ENST00000682017	ENSG00000088387	DOCK9	TRUE	TRUE
chr13	98885752	G	C	ENST00000682017	ENSG00000088387	DOCK9	TRUE	TRUE
chr13	98885752	G	T	ENST00000682017	ENSG00000088387	DOCK9	TRUE	TRUE
chr13	98885760	A	T	ENST00000682017	ENSG00000088387	DOCK9	TRUE	TRUE
chr13	98885785	A	T	ENST00000682017	ENSG00000088387	DOCK9	TRUE	TRUE
chr13	98885798	T	A	ENST00000682017	ENSG00000088387	DOCK9	TRUE	TRUE
chr13	98885801	C	A	ENST00000682017	ENSG00000088387	DOCK9	TRUE	TRUE
chr13	98885810	G	A	ENST00000682017	ENSG00000088387	DOCK9	TRUE	TRUE
chr13	98885818	A	T	ENST00000682017	ENSG00000088387	DOCK9	TRUE	TRUE
chr13	98885822	C	A	ENST00000682017	ENSG00000088387	DOCK9	TRUE	TRUE
chr13	98885828	T	A	ENST00000682017	ENSG00000088387	DOCK9	TRUE	TRUE
chr13	98885832	C	A	ENST00000682017	ENSG00000088387	DOCK9	TRUE	FALSE
chr13	98885832	C	G	ENST00000682017	ENSG00000088387	DOCK9	TRUE	FALSE
chr13	98885832	C	T	ENST00000682017	ENSG00000088387	DOCK9	TRUE	FALSE
chr13	98885833	T	A	ENST00000682017	ENSG00000088387	DOCK9	TRUE	FALSE
chr13	98885833	T	C	ENST00000682017	ENSG00000088387	DOCK9	TRUE	FALSE
chr13	98885833	T	G	ENST00000682017	ENSG00000088387	DOCK9	TRUE	FALSE
chr13	98886530	A	C	ENST00000682017	ENSG00000088387	DOCK9	TRUE	FALSE
chr13	98886530	A	G	ENST00000682017	ENSG00000088387	DOCK9	FALSE	FALSE
chr13	98886530	A	T	ENST00000682017	ENSG00000088387	DOCK9	TRUE	FALSE
chr13	98886531	C	A	ENST00000682017	ENSG00000088387	DOCK9	TRUE	FALSE
chr13	98886531	C	G	ENST00000682017	ENSG00000088387	DOCK9	TRUE	FALSE
chr13	98886531	C	T	ENST00000682017	ENSG00000088387	DOCK9	TRUE	FALSE
chr13	98886534	C	A	ENST00000682017	ENSG00000088387	DOCK9	TRUE	TRUE
chr13	98886538	A	C	ENST00000682017	ENSG00000088387	DOCK9	TRUE	TRUE
chr13	98886538	A	T	ENST00000682017	ENSG00000088387	DOCK9	TRUE	TRUE
chr13	98886546	C	A	ENST00000682017	ENSG00000088387	DOCK9	TRUE	TRUE
chr13	98886555	G	A	ENST00000682017	ENSG00000088387	DOCK9	TRUE	TRUE
chr13	98886566	A	C	ENST00000682017	ENSG00000088387	DOCK9	TRUE	TRUE
chr13	98886566	A	T	ENST00000682017	ENSG00000088387	DOCK9	TRUE	TRUE
chr13	98886588	T	A	ENST00000682017	ENSG00000088387	DOCK9	TRUE	TRUE
chr13	98886612	T	A	ENST00000682017	ENSG00000088387	DOCK9	TRUE	TRUE
chr13	98886616	A	C	ENST00000682017	ENSG00000088387	DOCK9	TRUE	TRUE
chr13	98886616	A	T	ENST00000682017	ENSG00000088387	DOCK9	TRUE	TRUE
chr13	98886622	G	T	ENST00000682017	ENSG00000088387	DOCK9	TRUE	TRUE
chr13	98886625	C	A	ENST00000682017	ENSG00000088387	DOCK9	TRUE	FALSE
chr13	98886625	C	G	ENST00000682017	ENSG00000088387	DOCK9	TRUE	FALSE
chr13	98886625	C	T	ENST00000682017	ENSG00000088387	DOCK9	TRUE	FALSE
chr13	98886626	T	A	ENST00000682017	ENSG00000088387	DOCK9	TRUE	FALSE
