## Supplementary Dataset 1 for "Integrating 730,947 exome sequences with clinical literature improves gene discovery": 349081_file02 (part 286 of 429)

chrom	pos	ref	alt	transcript_id	gene_id	gene_symbol	relaxed	strict
chr13	98886626	T	C	ENST00000682017	ENSG00000088387	DOCK9	TRUE	FALSE
chr13	98886626	T	G	ENST00000682017	ENSG00000088387	DOCK9	TRUE	FALSE
chr13	98888156	A	C	ENST00000682017	ENSG00000088387	DOCK9	TRUE	FALSE
chr13	98888156	A	G	ENST00000682017	ENSG00000088387	DOCK9	TRUE	FALSE
chr13	98888156	A	T	ENST00000682017	ENSG00000088387	DOCK9	TRUE	FALSE
chr13	98888157	C	A	ENST00000682017	ENSG00000088387	DOCK9	TRUE	FALSE
chr13	98888157	C	G	ENST00000682017	ENSG00000088387	DOCK9	TRUE	FALSE
chr13	98888157	C	T	ENST00000682017	ENSG00000088387	DOCK9	TRUE	FALSE
chr13	98888160	T	A	ENST00000682017	ENSG00000088387	DOCK9	TRUE	TRUE
chr13	98888169	G	A	ENST00000682017	ENSG00000088387	DOCK9	TRUE	TRUE
chr13	98888178	C	A	ENST00000682017	ENSG00000088387	DOCK9	TRUE	TRUE
chr13	98888181	C	A	ENST00000682017	ENSG00000088387	DOCK9	TRUE	TRUE
chr13	98888186	G	C	ENST00000682017	ENSG00000088387	DOCK9	TRUE	TRUE
chr13	98888186	G	T	ENST00000682017	ENSG00000088387	DOCK9	TRUE	TRUE
chr13	98888193	T	A	ENST00000682017	ENSG00000088387	DOCK9	TRUE	TRUE
chr13	98888199	C	A	ENST00000682017	ENSG00000088387	DOCK9	TRUE	TRUE
chr13	98888203	G	T	ENST00000682017	ENSG00000088387	DOCK9	TRUE	TRUE
chr13	98888220	T	A	ENST00000682017	ENSG00000088387	DOCK9	TRUE	TRUE
chr13	98888224	C	A	ENST00000682017	ENSG00000088387	DOCK9	TRUE	FALSE
chr13	98888224	C	G	ENST00000682017	ENSG00000088387	DOCK9	TRUE	FALSE
chr13	98888224	C	T	ENST00000682017	ENSG00000088387	DOCK9	TRUE	FALSE
chr13	98888225	T	A	ENST00000682017	ENSG00000088387	DOCK9	TRUE	FALSE
chr13	98888225	T	C	ENST00000682017	ENSG00000088387	DOCK9	TRUE	FALSE
chr13	98888225	T	G	ENST00000682017	ENSG00000088387	DOCK9	TRUE	FALSE
chr13	98888358	A	C	ENST00000682017	ENSG00000088387	DOCK9	TRUE	FALSE
chr13	98888358	A	G	ENST00000682017	ENSG00000088387	DOCK9	TRUE	FALSE
chr13	98888358	A	T	ENST00000682017	ENSG00000088387	DOCK9	TRUE	FALSE
chr13	98888359	C	A	ENST00000682017	ENSG00000088387	DOCK9	TRUE	FALSE
chr13	98888359	C	G	ENST00000682017	ENSG00000088387	DOCK9	TRUE	FALSE
chr13	98888359	C	T	ENST00000682017	ENSG00000088387	DOCK9	TRUE	FALSE
chr13	98888362	T	A	ENST00000682017	ENSG00000088387	DOCK9	TRUE	TRUE
chr13	98888374	T	A	ENST00000682017	ENSG00000088387	DOCK9	TRUE	TRUE
chr13	98888377	G	A	ENST00000682017	ENSG00000088387	DOCK9	TRUE	TRUE
chr13	98888384	G	C	ENST00000682017	ENSG00000088387	DOCK9	TRUE	TRUE
chr13	98888384	G	T	ENST00000682017	ENSG00000088387	DOCK9	TRUE	TRUE
chr13	98888389	T	A	ENST00000682017	ENSG00000088387	DOCK9	TRUE	TRUE
chr13	98888391	A	T	ENST00000682017	ENSG00000088387	DOCK9	TRUE	TRUE
chr13	98888393	G	C	ENST00000682017	ENSG00000088387	DOCK9	TRUE	TRUE
chr13	98888393	G	T	ENST00000682017	ENSG00000088387	DOCK9	TRUE	TRUE
chr13	98888398	T	A	ENST00000682017	ENSG00000088387	DOCK9	TRUE	TRUE
chr13	98888402	A	C	ENST00000682017	ENSG00000088387	DOCK9	TRUE	TRUE
chr13	98888402	A	T	ENST00000682017	ENSG00000088387	DOCK9	TRUE	TRUE
chr13	98888408	G	C	ENST00000682017	ENSG00000088387	DOCK9	TRUE	TRUE
chr13	98888408	G	T	ENST00000682017	ENSG00000088387	DOCK9	TRUE	TRUE
chr13	98888423	G	C	ENST00000682017	ENSG00000088387	DOCK9	TRUE	TRUE
chr13	98888423	G	T	ENST00000682017	ENSG00000088387	DOCK9	TRUE	TRUE
chr13	98888432	G	C	ENST00000682017	ENSG00000088387	DOCK9	TRUE	TRUE
chr13	98888432	G	T	ENST00000682017	ENSG00000088387	DOCK9	TRUE	TRUE
chr13	98888440	G	A	ENST00000682017	ENSG00000088387	DOCK9	TRUE	TRUE
chr13	98888449	T	A	ENST00000682017	ENSG00000088387	DOCK9	TRUE	TRUE
chr13	98888456	G	T	ENST00000682017	ENSG00000088387	DOCK9	TRUE	TRUE
chr13	98888470	C	A	ENST00000682017	ENSG00000088387	DOCK9	TRUE	TRUE
chr13	98888473	C	A	ENST00000682017	ENSG00000088387	DOCK9	TRUE	TRUE
chr13	98888479	C	A	ENST00000682017	ENSG00000088387	DOCK9	TRUE	TRUE
chr13	98888497	T	A	ENST00000682017	ENSG00000088387	DOCK9	TRUE	TRUE
chr13	98888501	G	T	ENST00000682017	ENSG00000088387	DOCK9	TRUE	TRUE
chr13	98888509	C	A	ENST00000682017	ENSG00000088387	DOCK9	TRUE	TRUE
chr13	98888515	G	A	ENST00000682017	ENSG00000088387	DOCK9	TRUE	TRUE
chr13	98888518	T	A	ENST00000682017	ENSG00000088387	DOCK9	TRUE	TRUE
chr13	98888528	G	C	ENST00000682017	ENSG00000088387	DOCK9	TRUE	TRUE
chr13	98888528	G	T	ENST00000682017	ENSG00000088387	DOCK9	TRUE	TRUE
chr13	98888532	G	C	ENST00000682017	ENSG00000088387	DOCK9	TRUE	TRUE
chr13	98888532	G	T	ENST00000682017	ENSG00000088387	DOCK9	TRUE	TRUE
chr13	98888535	G	C	ENST00000682017	ENSG00000088387	DOCK9	TRUE	TRUE
chr13	98888535	G	T	ENST00000682017	ENSG00000088387	DOCK9	TRUE	TRUE
chr13	98888543	A	C	ENST00000682017	ENSG00000088387	DOCK9	TRUE	TRUE
chr13	98888543	A	T	ENST00000682017	ENSG00000088387	DOCK9	TRUE	TRUE
chr13	98888548	C	A	ENST00000682017	ENSG00000088387	DOCK9	TRUE	FALSE
chr13	98888548	C	G	ENST00000682017	ENSG00000088387	DOCK9	TRUE	FALSE
chr13	98888548	C	T	ENST00000682017	ENSG00000088387	DOCK9	TRUE	FALSE
chr13	98888549	T	A	ENST00000682017	ENSG00000088387	DOCK9	TRUE	FALSE
chr13	98888549	T	C	ENST00000682017	ENSG00000088387	DOCK9	TRUE	FALSE
chr13	98888549	T	G	ENST00000682017	ENSG00000088387	DOCK9	TRUE	FALSE
chr13	98888630	A	C	ENST00000682017	ENSG00000088387	DOCK9	TRUE	FALSE
chr13	98888630	A	G	ENST00000682017	ENSG00000088387	DOCK9	TRUE	FALSE
chr13	98888630	A	T	ENST00000682017	ENSG00000088387	DOCK9	TRUE	FALSE
chr13	98888631	C	A	ENST00000682017	ENSG00000088387	DOCK9	TRUE	FALSE
chr13	98888631	C	G	ENST00000682017	ENSG00000088387	DOCK9	TRUE	FALSE
chr13	98888631	C	T	ENST00000682017	ENSG00000088387	DOCK9	TRUE	FALSE
chr13	98888643	G	C	ENST00000682017	ENSG00000088387	DOCK9	TRUE	TRUE
chr13	98888643	G	T	ENST00000682017	ENSG00000088387	DOCK9	TRUE	TRUE
chr13	98888679	A	C	ENST00000682017	ENSG00000088387	DOCK9	TRUE	TRUE
chr13	98888679	A	T	ENST00000682017	ENSG00000088387	DOCK9	TRUE	TRUE
chr13	98888695	T	A	ENST00000682017	ENSG00000088387	DOCK9	TRUE	TRUE
chr13	98888704	T	A	ENST00000682017	ENSG00000088387	DOCK9	TRUE	TRUE
chr13	98888707	C	A	ENST00000682017	ENSG00000088387	DOCK9	TRUE	TRUE
chr13	98888712	C	A	ENST00000682017	ENSG00000088387	DOCK9	TRUE	FALSE
chr13	98888712	C	G	ENST00000682017	ENSG00000088387	DOCK9	TRUE	FALSE
chr13	98888712	C	T	ENST00000682017	ENSG00000088387	DOCK9	TRUE	FALSE
chr13	98888713	T	A	ENST00000682017	ENSG00000088387	DOCK9	TRUE	FALSE
chr13	98888713	T	C	ENST00000682017	ENSG00000088387	DOCK9	TRUE	FALSE
chr13	98888713	T	G	ENST00000682017	ENSG00000088387	DOCK9	TRUE	FALSE
chr13	98897486	A	C	ENST00000682017	ENSG00000088387	DOCK9	TRUE	FALSE
chr13	98897486	A	G	ENST00000682017	ENSG00000088387	DOCK9	TRUE	FALSE
chr13	98897486	A	T	ENST00000682017	ENSG00000088387	DOCK9	TRUE	FALSE
chr13	98897487	C	A	ENST00000682017	ENSG00000088387	DOCK9	TRUE	FALSE
chr13	98897487	C	G	ENST00000682017	ENSG00000088387	DOCK9	TRUE	FALSE
chr13	98897487	C	T	ENST00000682017	ENSG00000088387	DOCK9	TRUE	FALSE
chr13	98897489	T	A	ENST00000682017	ENSG00000088387	DOCK9	TRUE	TRUE
chr13	98897506	A	C	ENST00000682017	ENSG00000088387	DOCK9	TRUE	TRUE
chr13	98897506	A	T	ENST00000682017	ENSG00000088387	DOCK9	TRUE	TRUE
chr13	98897510	T	A	ENST00000682017	ENSG00000088387	DOCK9	TRUE	TRUE
chr13	98897534	T	A	ENST00000682017	ENSG00000088387	DOCK9	TRUE	TRUE
chr13	98897546	G	A	ENST00000682017	ENSG00000088387	DOCK9	TRUE	TRUE
chr13	98897550	G	C	ENST00000682017	ENSG00000088387	DOCK9	TRUE	TRUE
chr13	98897550	G	T	ENST00000682017	ENSG00000088387	DOCK9	TRUE	TRUE
chr13	98897567	T	A	ENST00000682017	ENSG00000088387	DOCK9	TRUE	TRUE
chr13	98897576	T	A	ENST00000682017	ENSG00000088387	DOCK9	TRUE	TRUE
chr13	98897588	C	A	ENST00000682017	ENSG00000088387	DOCK9	TRUE	TRUE
chr13	98897600	T	A	ENST00000682017	ENSG00000088387	DOCK9	TRUE	TRUE
chr13	98897605	A	T	ENST00000682017	ENSG00000088387	DOCK9	TRUE	TRUE
chr13	98897611	C	A	ENST00000682017	ENSG00000088387	DOCK9	TRUE	FALSE
chr13	98897611	C	G	ENST00000682017	ENSG00000088387	DOCK9	TRUE	FALSE
chr13	98897611	C	T	ENST00000682017	ENSG00000088387	DOCK9	TRUE	FALSE
chr13	98897612	T	A	ENST00000682017	ENSG00000088387	DOCK9	TRUE	FALSE
chr13	98897612	T	C	ENST00000682017	ENSG00000088387	DOCK9	TRUE	FALSE
chr13	98897612	T	G	ENST00000682017	ENSG00000088387	DOCK9	TRUE	FALSE
chr13	98898177	A	C	ENST00000682017	ENSG00000088387	DOCK9	TRUE	FALSE
chr13	98898177	A	G	ENST00000682017	ENSG00000088387	DOCK9	TRUE	FALSE
chr13	98898177	A	T	ENST00000682017	ENSG00000088387	DOCK9	TRUE	FALSE
chr13	98898178	C	A	ENST00000682017	ENSG00000088387	DOCK9	TRUE	FALSE
chr13	98898178	C	G	ENST00000682017	ENSG00000088387	DOCK9	TRUE	FALSE
chr13	98898178	C	T	ENST00000682017	ENSG00000088387	DOCK9	TRUE	FALSE
chr13	98898187	C	T	ENST00000682017	ENSG00000088387	DOCK9	TRUE	TRUE
chr13	98898188	C	T	ENST00000682017	ENSG00000088387	DOCK9	TRUE	TRUE
chr13	98898204	T	A	ENST00000682017	ENSG00000088387	DOCK9	TRUE	TRUE
chr13	98898205	A	C	ENST00000682017	ENSG00000088387	DOCK9	TRUE	TRUE
chr13	98898205	A	T	ENST00000682017	ENSG00000088387	DOCK9	TRUE	TRUE
chr13	98898210	G	A	ENST00000682017	ENSG00000088387	DOCK9	TRUE	TRUE
chr13	98898213	C	A	ENST00000682017	ENSG00000088387	DOCK9	TRUE	TRUE
chr13	98898219	T	A	ENST00000682017	ENSG00000088387	DOCK9	TRUE	TRUE
chr13	98898222	G	A	ENST00000682017	ENSG00000088387	DOCK9	TRUE	TRUE
chr13	98898223	G	T	ENST00000682017	ENSG00000088387	DOCK9	TRUE	TRUE
chr13	98898231	G	A	ENST00000682017	ENSG00000088387	DOCK9	TRUE	TRUE
chr13	98898234	T	A	ENST00000682017	ENSG00000088387	DOCK9	TRUE	TRUE
chr13	98898243	T	A	ENST00000682017	ENSG00000088387	DOCK9	TRUE	TRUE
chr13	98898252	T	A	ENST00000682017	ENSG00000088387	DOCK9	TRUE	TRUE
chr13	98898255	G	A	ENST00000682017	ENSG00000088387	DOCK9	TRUE	TRUE
chr13	98898262	C	A	ENST00000682017	ENSG00000088387	DOCK9	TRUE	FALSE
chr13	98898262	C	G	ENST00000682017	ENSG00000088387	DOCK9	TRUE	FALSE
chr13	98898262	C	T	ENST00000682017	ENSG00000088387	DOCK9	TRUE	FALSE
chr13	98898263	T	A	ENST00000682017	ENSG00000088387	DOCK9	TRUE	FALSE
chr13	98898263	T	C	ENST00000682017	ENSG00000088387	DOCK9	TRUE	FALSE
chr13	98898263	T	G	ENST00000682017	ENSG00000088387	DOCK9	TRUE	FALSE
chr13	98901776	A	C	ENST00000682017	ENSG00000088387	DOCK9	TRUE	FALSE
chr13	98901776	A	G	ENST00000682017	ENSG00000088387	DOCK9	TRUE	FALSE
chr13	98901776	A	T	ENST00000682017	ENSG00000088387	DOCK9	TRUE	FALSE
chr13	98901777	C	A	ENST00000682017	ENSG00000088387	DOCK9	TRUE	FALSE
chr13	98901777	C	G	ENST00000682017	ENSG00000088387	DOCK9	TRUE	FALSE
chr13	98901777	C	T	ENST00000682017	ENSG00000088387	DOCK9	TRUE	FALSE
chr13	98901780	T	A	ENST00000682017	ENSG00000088387	DOCK9	TRUE	TRUE
chr13	98901791	G	C	ENST00000682017	ENSG00000088387	DOCK9	TRUE	TRUE
chr13	98901791	G	T	ENST00000682017	ENSG00000088387	DOCK9	TRUE	TRUE
chr13	98901798	T	A	ENST00000682017	ENSG00000088387	DOCK9	TRUE	TRUE
chr13	98901802	A	C	ENST00000682017	ENSG00000088387	DOCK9
chr13	98901802	A	T	ENST00000682017	ENSG00000088387	DOCK9	TRUE	TRUE
chr13	98901810	C	A	ENST00000682017	ENSG00000088387	DOCK9	TRUE	TRUE
chr13	98901814	G	T	ENST00000682017	ENSG00000088387	DOCK9	TRUE	TRUE
chr13	98901834	G	A	ENST00000682017	ENSG00000088387	DOCK9	TRUE	TRUE
chr13	98901843	T	A	ENST00000682017	ENSG00000088387	DOCK9	TRUE	TRUE
chr13	98901846	C	A	ENST00000682017	ENSG00000088387	DOCK9	TRUE	TRUE
chr13	98901852	T	A	ENST00000682017	ENSG00000088387	DOCK9	TRUE	TRUE
chr13	98901880	A	T	ENST00000682017	ENSG00000088387	DOCK9	TRUE	TRUE
chr13	98901890	G	C	ENST00000682017	ENSG00000088387	DOCK9	TRUE	TRUE
chr13	98901890	G	T	ENST00000682017	ENSG00000088387	DOCK9	TRUE	TRUE
chr13	98901900	C	A	ENST00000682017	ENSG00000088387	DOCK9	TRUE	TRUE
chr13	98901901	C	A	ENST00000682017	ENSG00000088387	DOCK9	TRUE	FALSE
chr13	98901901	C	G	ENST00000682017	ENSG00000088387	DOCK9	TRUE	FALSE
chr13	98901901	C	T	ENST00000682017	ENSG00000088387	DOCK9	TRUE	FALSE
chr13	98901902	T	A	ENST00000682017	ENSG00000088387	DOCK9	TRUE	FALSE
chr13	98901902	T	C	ENST00000682017	ENSG00000088387	DOCK9	TRUE	FALSE
chr13	98901902	T	G	ENST00000682017	ENSG00000088387	DOCK9	TRUE	FALSE
chr13	98902286	A	C	ENST00000682017	ENSG00000088387	DOCK9	TRUE	FALSE
chr13	98902286	A	G	ENST00000682017	ENSG00000088387	DOCK9	TRUE	FALSE
chr13	98902286	A	T	ENST00000682017	ENSG00000088387	DOCK9	TRUE	FALSE
chr13	98902287	C	A	ENST00000682017	ENSG00000088387	DOCK9	TRUE	FALSE
chr13	98902287	C	G	ENST00000682017	ENSG00000088387	DOCK9	TRUE	FALSE
chr13	98902287	C	T	ENST00000682017	ENSG00000088387	DOCK9	TRUE	FALSE
chr13	98902290	G	A	ENST00000682017	ENSG00000088387	DOCK9	TRUE	TRUE
chr13	98902293	T	A	ENST00000682017	ENSG00000088387	DOCK9	TRUE	TRUE
chr13	98902297	A	C	ENST00000682017	ENSG00000088387	DOCK9	TRUE	TRUE
chr13	98902297	A	T	ENST00000682017	ENSG00000088387	DOCK9	TRUE	TRUE
chr13	98902302	G	A	ENST00000682017	ENSG00000088387	DOCK9	TRUE	TRUE
chr13	98902314	C	A	ENST00000682017	ENSG00000088387	DOCK9	TRUE	TRUE
chr13	98902329	T	A	ENST00000682017	ENSG00000088387	DOCK9	TRUE	TRUE
chr13	98902347	G	A	ENST00000682017	ENSG00000088387	DOCK9	TRUE	TRUE
chr13	98902392	G	A	ENST00000682017	ENSG00000088387	DOCK9	TRUE	TRUE
chr13	98902400	G	C	ENST00000682017	ENSG00000088387	DOCK9	TRUE	TRUE
chr13	98902400	G	T	ENST00000682017	ENSG00000088387	DOCK9	TRUE	TRUE
chr13	98902440	T	A	ENST00000682017	ENSG00000088387	DOCK9	TRUE	TRUE
chr13	98902447	G	C	ENST00000682017	ENSG00000088387	DOCK9	TRUE	TRUE
chr13	98902447	G	T	ENST00000682017	ENSG00000088387	DOCK9	TRUE	TRUE
chr13	98902452	T	A	ENST00000682017	ENSG00000088387	DOCK9	TRUE	TRUE
chr13	98902488	C	A	ENST00000682017	ENSG00000088387	DOCK9	TRUE	TRUE
chr13	98902492	C	A	ENST00000682017	ENSG00000088387	DOCK9	TRUE	FALSE
chr13	98902492	C	G	ENST00000682017	ENSG00000088387	DOCK9	TRUE	FALSE
chr13	98902492	C	T	ENST00000682017	ENSG00000088387	DOCK9	TRUE	FALSE
chr13	98902493	T	A	ENST00000682017	ENSG00000088387	DOCK9	TRUE	FALSE
chr13	98902493	T	C	ENST00000682017	ENSG00000088387	DOCK9	TRUE	FALSE
chr13	98902493	T	G	ENST00000682017	ENSG00000088387	DOCK9	TRUE	FALSE
chr13	98902970	A	C	ENST00000682017	ENSG00000088387	DOCK9	TRUE	FALSE
chr13	98902970	A	G	ENST00000682017	ENSG00000088387	DOCK9	TRUE	FALSE
chr13	98902970	A	T	ENST00000682017	ENSG00000088387	DOCK9	TRUE	FALSE
chr13	98902971	C	A	ENST00000682017	ENSG00000088387	DOCK9	TRUE	FALSE
chr13	98902971	C	G	ENST00000682017	ENSG00000088387	DOCK9	TRUE	FALSE
chr13	98902971	C	T	ENST00000682017	ENSG00000088387	DOCK9	TRUE	FALSE
chr13	98902986	C	A	ENST00000682017	ENSG00000088387	DOCK9
chr13	98902989	C	A	ENST00000682017	ENSG00000088387	DOCK9
chr13	98902992	C	A	ENST00000682017	ENSG00000088387	DOCK9
chr13	98902998	C	A	ENST00000682017	ENSG00000088387	DOCK9
chr13	98903005	A	T	ENST00000682017	ENSG00000088387	DOCK9	TRUE	TRUE
chr13	98903008	G	T	ENST00000682017	ENSG00000088387	DOCK9	TRUE	TRUE
chr13	98903013	G	A	ENST00000682017	ENSG00000088387	DOCK9	TRUE	TRUE
chr13	98903015	A	T	ENST00000682017	ENSG00000088387	DOCK9	TRUE	TRUE
chr13	98903027	A	C	ENST00000682017	ENSG00000088387	DOCK9	TRUE	TRUE
chr13	98903027	A	T	ENST00000682017	ENSG00000088387	DOCK9	TRUE	TRUE
chr13	98903035	G	T	ENST00000682017	ENSG00000088387	DOCK9	TRUE	TRUE
chr13	98903040	T	A	ENST00000682017	ENSG00000088387	DOCK9	TRUE	TRUE
chr13	98903055	T	A	ENST00000682017	ENSG00000088387	DOCK9	TRUE	TRUE
chr13	98903058	C	A	ENST00000682017	ENSG00000088387	DOCK9	TRUE	TRUE
chr13	98903064	T	A	ENST00000682017	ENSG00000088387	DOCK9	TRUE	TRUE
chr13	98903067	C	A	ENST00000682017	ENSG00000088387	DOCK9	TRUE	TRUE
chr13	98903070	C	A	ENST00000682017	ENSG00000088387	DOCK9	TRUE	TRUE
chr13	98903075	G	C	ENST00000682017	ENSG00000088387	DOCK9	TRUE	TRUE
chr13	98903075	G	T	ENST00000682017	ENSG00000088387	DOCK9	TRUE	TRUE
chr13	98903079	T	A	ENST00000682017	ENSG00000088387	DOCK9	TRUE	TRUE
chr13	98903085	C	A	ENST00000682017	ENSG00000088387	DOCK9	TRUE	TRUE
chr13	98903091	C	A	ENST00000682017	ENSG00000088387	DOCK9	TRUE	TRUE
chr13	98903096	G	C	ENST00000682017	ENSG00000088387	DOCK9	TRUE	TRUE
chr13	98903096	G	T	ENST00000682017	ENSG00000088387	DOCK9	TRUE	TRUE
chr13	98903099	G	C	ENST00000682017	ENSG00000088387	DOCK9	TRUE	TRUE
chr13	98903099	G	T	ENST00000682017	ENSG00000088387	DOCK9	TRUE	TRUE
chr13	98903112	T	A	ENST00000682017	ENSG00000088387	DOCK9	TRUE	TRUE
chr13	98903113	C	A	ENST00000682017	ENSG00000088387	DOCK9	TRUE	FALSE
chr13	98903113	C	G	ENST00000682017	ENSG00000088387	DOCK9	TRUE	FALSE
chr13	98903113	C	T	ENST00000682017	ENSG00000088387	DOCK9	TRUE	FALSE
chr13	98903114	T	A	ENST00000682017	ENSG00000088387	DOCK9	TRUE	FALSE
chr13	98903114	T	C	ENST00000682017	ENSG00000088387	DOCK9	TRUE	FALSE
chr13	98903114	T	G	ENST00000682017	ENSG00000088387	DOCK9	TRUE	FALSE
chr13	98904630	A	C	ENST00000682017	ENSG00000088387	DOCK9	TRUE	FALSE
chr13	98904630	A	G	ENST00000682017	ENSG00000088387	DOCK9	TRUE	FALSE
chr13	98904630	A	T	ENST00000682017	ENSG00000088387	DOCK9	TRUE	FALSE
chr13	98904631	C	A	ENST00000682017	ENSG00000088387	DOCK9	TRUE	FALSE
chr13	98904631	C	G	ENST00000682017	ENSG00000088387	DOCK9	TRUE	FALSE
chr13	98904631	C	T	ENST00000682017	ENSG00000088387	DOCK9	TRUE	FALSE
chr13	98904634	G	A	ENST00000682017	ENSG00000088387	DOCK9	TRUE	TRUE
chr13	98904648	A	T	ENST00000682017	ENSG00000088387	DOCK9	TRUE	TRUE
chr13	98904650	A	C	ENST00000682017	ENSG00000088387	DOCK9	TRUE	TRUE
chr13	98904650	A	T	ENST00000682017	ENSG00000088387	DOCK9	TRUE	TRUE
chr13	98904661	T	A	ENST00000682017	ENSG00000088387	DOCK9	TRUE	TRUE
chr13	98904667	T	A	ENST00000682017	ENSG00000088387	DOCK9	TRUE	TRUE
chr13	98904673	C	A	ENST00000682017	ENSG00000088387	DOCK9	TRUE	TRUE
chr13	98904679	T	A	ENST00000682017	ENSG00000088387	DOCK9	TRUE	TRUE
chr13	98904685	T	A	ENST00000682017	ENSG00000088387	DOCK9	TRUE	TRUE
chr13	98904691	C	A	ENST00000682017	ENSG00000088387	DOCK9	TRUE	TRUE
chr13	98904697	C	A	ENST00000682017	ENSG00000088387	DOCK9	TRUE	TRUE
chr13	98904700	T	A	ENST00000682017	ENSG00000088387	DOCK9	TRUE	TRUE
chr13	98904707	C	A	ENST00000682017	ENSG00000088387	DOCK9	TRUE	FALSE
chr13	98904707	C	G	ENST00000682017	ENSG00000088387	DOCK9	TRUE	FALSE
chr13	98904707	C	T	ENST00000682017	ENSG00000088387	DOCK9	TRUE	FALSE
chr13	98904708	T	A	ENST00000682017	ENSG00000088387	DOCK9	TRUE	FALSE
chr13	98904708	T	C	ENST00000682017	ENSG00000088387	DOCK9	TRUE	FALSE
chr13	98904708	T	G	ENST00000682017	ENSG00000088387	DOCK9	TRUE	FALSE
chr13	98914326	A	C	ENST00000682017	ENSG00000088387	DOCK9	TRUE	FALSE
chr13	98914326	A	G	ENST00000682017	ENSG00000088387	DOCK9	TRUE	FALSE
chr13	98914326	A	T	ENST00000682017	ENSG00000088387	DOCK9	TRUE	FALSE
chr13	98914327	C	A	ENST00000682017	ENSG00000088387	DOCK9	TRUE	FALSE
chr13	98914327	C	G	ENST00000682017	ENSG00000088387	DOCK9	TRUE	FALSE
chr13	98914327	C	T	ENST00000682017	ENSG00000088387	DOCK9	TRUE	FALSE
chr13	98914330	T	A	ENST00000682017	ENSG00000088387	DOCK9	TRUE	TRUE
chr13	98914339	C	A	ENST00000682017	ENSG00000088387	DOCK9	TRUE	TRUE
chr13	98914346	G	C	ENST00000682017	ENSG00000088387	DOCK9	TRUE	TRUE
chr13	98914346	G	T	ENST00000682017	ENSG00000088387	DOCK9	TRUE	TRUE
chr13	98914356	A	C	ENST00000682017	ENSG00000088387	DOCK9	TRUE	TRUE
chr13	98914356	A	T	ENST00000682017	ENSG00000088387	DOCK9	TRUE	TRUE
chr13	98914375	C	A	ENST00000682017	ENSG00000088387	DOCK9	TRUE	TRUE
chr13	98914377	A	T	ENST00000682017	ENSG00000088387	DOCK9	TRUE	TRUE
chr13	98914381	T	A	ENST00000682017	ENSG00000088387	DOCK9	TRUE	TRUE
chr13	98914387	G	A	ENST00000682017	ENSG00000088387	DOCK9	TRUE	TRUE
chr13	98914390	C	A	ENST00000682017	ENSG00000088387	DOCK9	TRUE	TRUE
chr13	98914396	C	A	ENST00000682017	ENSG00000088387	DOCK9	TRUE	FALSE
chr13	98914396	C	G	ENST00000682017	ENSG00000088387	DOCK9	TRUE	FALSE
chr13	98914396	C	T	ENST00000682017	ENSG00000088387	DOCK9	TRUE	FALSE
chr13	98914397	T	A	ENST00000682017	ENSG00000088387	DOCK9	TRUE	FALSE
chr13	98914397	T	C	ENST00000682017	ENSG00000088387	DOCK9	TRUE	FALSE
chr13	98914397	T	G	ENST00000682017	ENSG00000088387	DOCK9	TRUE	FALSE
chr13	98915327	A	C	ENST00000682017	ENSG00000088387	DOCK9	TRUE	FALSE
chr13	98915327	A	G	ENST00000682017	ENSG00000088387	DOCK9	TRUE	FALSE
chr13	98915327	A	T	ENST00000682017	ENSG00000088387	DOCK9	TRUE	FALSE
chr13	98915328	C	A	ENST00000682017	ENSG00000088387	DOCK9	TRUE	FALSE
chr13	98915328	C	G	ENST00000682017	ENSG00000088387	DOCK9	TRUE	FALSE
chr13	98915328	C	T	ENST00000682017	ENSG00000088387	DOCK9	TRUE	FALSE
chr13	98915332	C	A	ENST00000682017	ENSG00000088387	DOCK9	TRUE	TRUE
chr13	98915350	G	A	ENST00000682017	ENSG00000088387	DOCK9	TRUE	TRUE
chr13	98915353	T	A	ENST00000682017	ENSG00000088387	DOCK9	TRUE	TRUE
chr13	98915356	C	A	ENST00000682017	ENSG00000088387	DOCK9	TRUE	TRUE
chr13	98915359	G	A	ENST00000682017	ENSG00000088387	DOCK9	TRUE	TRUE
chr13	98915371	C	A	ENST00000682017	ENSG00000088387	DOCK9	TRUE	TRUE
chr13	98915383	G	A	ENST00000682017	ENSG00000088387	DOCK9	TRUE	TRUE
chr13	98915392	T	A	ENST00000682017	ENSG00000088387	DOCK9	TRUE	TRUE
chr13	98915408	C	T	ENST00000682017	ENSG00000088387	DOCK9	TRUE	TRUE
chr13	98915409	C	T	ENST00000682017	ENSG00000088387	DOCK9	TRUE	TRUE
chr13	98915413	C	A	ENST00000682017	ENSG00000088387	DOCK9	TRUE	TRUE
chr13	98915416	C	A	ENST00000682017	ENSG00000088387	DOCK9	TRUE	TRUE
chr13	98915422	C	A	ENST00000682017	ENSG00000088387	DOCK9	TRUE	TRUE
chr13	98915428	C	A	ENST00000682017	ENSG00000088387	DOCK9	TRUE	TRUE
chr13	98915442	A	T	ENST00000682017	ENSG00000088387	DOCK9	TRUE	TRUE
chr13	98915447	A	C	ENST00000682017	ENSG00000088387	DOCK9	TRUE	TRUE
chr13	98915447	A	T	ENST00000682017	ENSG00000088387	DOCK9	TRUE	TRUE
chr13	98915458	T	A	ENST00000682017	ENSG00000088387	DOCK9	TRUE	TRUE
chr13	98915464	G	A	ENST00000682017	ENSG00000088387	DOCK9	TRUE	TRUE
chr13	98915470	T	A	ENST00000682017	ENSG00000088387	DOCK9	TRUE	TRUE
chr13	98915476	C	A	ENST00000682017	ENSG00000088387	DOCK9	TRUE	TRUE
chr13	98915497	T	A	ENST00000682017	ENSG00000088387	DOCK9	TRUE	TRUE
chr13	98915504	C	A	ENST00000682017	ENSG00000088387	DOCK9	TRUE	FALSE
chr13	98915504	C	G	ENST00000682017	ENSG00000088387	DOCK9	TRUE	FALSE
chr13	98915504	C	T	ENST00000682017	ENSG00000088387	DOCK9	TRUE	FALSE
chr13	98915505	T	A	ENST00000682017	ENSG00000088387	DOCK9	TRUE	FALSE
chr13	98915505	T	C	ENST00000682017	ENSG00000088387	DOCK9	TRUE	FALSE
chr13	98915505	T	G	ENST00000682017	ENSG00000088387	DOCK9	TRUE	FALSE
chr13	98920952	A	C	ENST00000682017	ENSG00000088387	DOCK9	TRUE	FALSE
chr13	98920952	A	G	ENST00000682017	ENSG00000088387	DOCK9	TRUE	FALSE
chr13	98920952	A	T	ENST00000682017	ENSG00000088387	DOCK9	TRUE	FALSE
chr13	98920953	C	A	ENST00000682017	ENSG00000088387	DOCK9	TRUE	FALSE
chr13	98920953	C	G	ENST00000682017	ENSG00000088387	DOCK9	TRUE	FALSE
chr13	98920953	C	T	ENST00000682017	ENSG00000088387	DOCK9	TRUE	FALSE
chr13	98920956	G	A	ENST00000682017	ENSG00000088387	DOCK9	TRUE	TRUE
chr13	98920969	A	T	ENST00000682017	ENSG00000088387	DOCK9	TRUE	TRUE
chr13	98920988	G	C	ENST00000682017	ENSG00000088387	DOCK9	TRUE	TRUE
chr13	98920988	G	T	ENST00000682017	ENSG00000088387	DOCK9	TRUE	TRUE
chr13	98920992	C	A	ENST00000682017	ENSG00000088387	DOCK9	TRUE	TRUE
chr13	98920995	T	A	ENST00000682017	ENSG00000088387	DOCK9	TRUE	TRUE
chr13	98921001	C	A	ENST00000682017	ENSG00000088387	DOCK9	TRUE	TRUE
chr13	98921004	T	A	ENST00000682017	ENSG00000088387	DOCK9	TRUE	TRUE
chr13	98921013	T	A	ENST00000682017	ENSG00000088387	DOCK9	TRUE	TRUE
chr13	98921016	C	A	ENST00000682017	ENSG00000088387	DOCK9	TRUE	TRUE
chr13	98921022	T	A	ENST00000682017	ENSG00000088387	DOCK9	TRUE	TRUE
chr13	98921023	A	C	ENST00000682017	ENSG00000088387	DOCK9	TRUE	TRUE
chr13	98921023	A	T	ENST00000682017	ENSG00000088387	DOCK9	TRUE	TRUE
chr13	98921033	A	T	ENST00000682017	ENSG00000088387	DOCK9	TRUE	TRUE
chr13	98921038	A	C	ENST00000682017	ENSG00000088387	DOCK9	TRUE	TRUE
chr13	98921038	A	T	ENST00000682017	ENSG00000088387	DOCK9	TRUE	TRUE
chr13	98921046	C	A	ENST00000682017	ENSG00000088387	DOCK9	TRUE	TRUE
chr13	98921058	G	A	ENST00000682017	ENSG00000088387	DOCK9	TRUE	TRUE
chr13	98921076	G	A	ENST00000682017	ENSG00000088387	DOCK9	TRUE	TRUE
chr13	98921079	T	A	ENST00000682017	ENSG00000088387	DOCK9	TRUE	TRUE
chr13	98921082	T	A	ENST00000682017	ENSG00000088387	DOCK9	TRUE	TRUE
chr13	98921087	G	C	ENST00000682017	ENSG00000088387	DOCK9	TRUE	TRUE
chr13	98921087	G	T	ENST00000682017	ENSG00000088387	DOCK9	TRUE	TRUE
chr13	98921089	C	A	ENST00000682017	ENSG00000088387	DOCK9	TRUE	FALSE
chr13	98921089	C	G	ENST00000682017	ENSG00000088387	DOCK9	TRUE	FALSE
chr13	98921089	C	T	ENST00000682017	ENSG00000088387	DOCK9	TRUE	FALSE
chr13	98921090	T	A	ENST00000682017	ENSG00000088387	DOCK9	TRUE	FALSE
chr13	98921090	T	C	ENST00000682017	ENSG00000088387	DOCK9	TRUE	FALSE
chr13	98921090	T	G	ENST00000682017	ENSG00000088387	DOCK9	TRUE	FALSE
chr13	98922049	A	C	ENST00000682017	ENSG00000088387	DOCK9	TRUE	FALSE
chr13	98922049	A	G	ENST00000682017	ENSG00000088387	DOCK9	TRUE	FALSE
chr13	98922049	A	T	ENST00000682017	ENSG00000088387	DOCK9	TRUE	FALSE
chr13	98922050	C	A	ENST00000682017	ENSG00000088387	DOCK9	TRUE	FALSE
chr13	98922050	C	G	ENST00000682017	ENSG00000088387	DOCK9	TRUE	FALSE
chr13	98922050	C	T	ENST00000682017	ENSG00000088387	DOCK9	TRUE	FALSE
chr13	98922089	T	A	ENST00000682017	ENSG00000088387	DOCK9	TRUE	TRUE
chr13	98922090	G	C	ENST00000682017	ENSG00000088387	DOCK9	TRUE	TRUE
chr13	98922090	G	T	ENST00000682017	ENSG00000088387	DOCK9	TRUE	TRUE
chr13	98922096	C	T	ENST00000682017	ENSG00000088387	DOCK9	TRUE	TRUE
chr13	98922097	C	T	ENST00000682017	ENSG00000088387	DOCK9	TRUE	TRUE
chr13	98922107	T	A	ENST00000682017	ENSG00000088387	DOCK9	TRUE	TRUE
chr13	98922122	T	A	ENST00000682017	ENSG00000088387	DOCK9	TRUE	TRUE
chr13	98922125	G	A	ENST00000682017	ENSG00000088387	DOCK9	TRUE	TRUE
chr13	98922147	C	A	ENST00000682017	ENSG00000088387	DOCK9	TRUE	FALSE
chr13	98922147	C	G	ENST00000682017	ENSG00000088387	DOCK9	TRUE	FALSE
chr13	98922147	C	T	ENST00000682017	ENSG00000088387	DOCK9	TRUE	FALSE
chr13	98922148	T	A	ENST00000682017	ENSG00000088387	DOCK9	TRUE	FALSE
chr13	98922148	T	C	ENST00000682017	ENSG00000088387	DOCK9	TRUE	FALSE
chr13	98922148	T	G	ENST00000682017	ENSG00000088387	DOCK9	TRUE	FALSE
chr13	98923300	A	C	ENST00000682017	ENSG00000088387	DOCK9	TRUE	FALSE
chr13	98923300	A	G	ENST00000682017	ENSG00000088387	DOCK9	TRUE	FALSE
chr13	98923300	A	T	ENST00000682017	ENSG00000088387	DOCK9	TRUE	FALSE
chr13	98923301	C	A	ENST00000682017	ENSG00000088387	DOCK9	TRUE	FALSE
chr13	98923301	C	G	ENST00000682017	ENSG00000088387	DOCK9	TRUE	FALSE
chr13	98923301	C	T	ENST00000682017	ENSG00000088387	DOCK9	TRUE	FALSE
chr13	98923304	C	A	ENST00000682017	ENSG00000088387	DOCK9	TRUE	TRUE
chr13	98923310	T	A	ENST00000682017	ENSG00000088387	DOCK9	TRUE	TRUE
chr13	98923319	C	A	ENST00000682017	ENSG00000088387	DOCK9	TRUE	TRUE
chr13	98923322	C	A	ENST00000682017	ENSG00000088387	DOCK9	TRUE	TRUE
chr13	98923331	C	A	ENST00000682017	ENSG00000088387	DOCK9	TRUE	TRUE
chr13	98923332	A	C	ENST00000682017	ENSG00000088387	DOCK9	TRUE	TRUE
chr13	98923332	A	T	ENST00000682017	ENSG00000088387	DOCK9	TRUE	TRUE
chr13	98923352	T	A	ENST00000682017	ENSG00000088387	DOCK9	TRUE	TRUE
chr13	98923357	A	T	ENST00000682017	ENSG00000088387	DOCK9	TRUE	TRUE
chr13	98923361	T	A	ENST00000682017	ENSG00000088387	DOCK9	TRUE	TRUE
chr13	98923370	T	A	ENST00000682017	ENSG00000088387	DOCK9	TRUE	TRUE
chr13	98923372	C	A	ENST00000682017	ENSG00000088387	DOCK9	TRUE	FALSE
chr13	98923372	C	G	ENST00000682017	ENSG00000088387	DOCK9	TRUE	FALSE
chr13	98923372	C	T	ENST00000682017	ENSG00000088387	DOCK9	TRUE	FALSE
chr13	98923373	T	A	ENST00000682017	ENSG00000088387	DOCK9	TRUE	FALSE
chr13	98923373	T	C	ENST00000682017	ENSG00000088387	DOCK9	TRUE	FALSE
chr13	98923373	T	G	ENST00000682017	ENSG00000088387	DOCK9	TRUE	FALSE
chr13	98925835	A	C	ENST00000682017	ENSG00000088387	DOCK9	TRUE	FALSE
chr13	98925835	A	G	ENST00000682017	ENSG00000088387	DOCK9	TRUE	FALSE
chr13	98925835	A	T	ENST00000682017	ENSG00000088387	DOCK9	TRUE	FALSE
chr13	98925836	C	A	ENST00000682017	ENSG00000088387	DOCK9	TRUE	FALSE
chr13	98925836	C	G	ENST00000682017	ENSG00000088387	DOCK9	TRUE	FALSE
chr13	98925836	C	T	ENST00000682017	ENSG00000088387	DOCK9	TRUE	FALSE
chr13	98925847	G	A	ENST00000682017	ENSG00000088387	DOCK9	TRUE	TRUE
chr13	98925850	G	A	ENST00000682017	ENSG00000088387	DOCK9	TRUE	TRUE
chr13	98925856	C	A	ENST00000682017	ENSG00000088387	DOCK9	TRUE	TRUE
chr13	98925859	C	A	ENST00000682017	ENSG00000088387	DOCK9	TRUE	TRUE
chr13	98925861	G	C	ENST00000682017	ENSG00000088387	DOCK9	TRUE	TRUE
chr13	98925861	G	T	ENST00000682017	ENSG00000088387	DOCK9	TRUE	TRUE
chr13	98925863	G	C	ENST00000682017	ENSG00000088387	DOCK9	TRUE	TRUE
chr13	98925863	G	T	ENST00000682017	ENSG00000088387	DOCK9	TRUE	TRUE
chr13	98925871	C	A	ENST00000682017	ENSG00000088387	DOCK9	TRUE	TRUE
chr13	98925872	A	C	ENST00000682017	ENSG00000088387	DOCK9	TRUE	TRUE
chr13	98925872	A	T	ENST00000682017	ENSG00000088387	DOCK9	TRUE	TRUE
chr13	98925877	T	A	ENST00000682017	ENSG00000088387	DOCK9	TRUE	TRUE
chr13	98925878	A	C	ENST00000682017	ENSG00000088387	DOCK9	TRUE	TRUE
chr13	98925878	A	T	ENST00000682017	ENSG00000088387	DOCK9	TRUE	TRUE
chr13	98925893	C	T	ENST00000682017	ENSG00000088387	DOCK9	TRUE	TRUE
chr13	98925894	C	T	ENST00000682017	ENSG00000088387	DOCK9	TRUE	TRUE
chr13	98925905	A	C	ENST00000682017	ENSG00000088387	DOCK9	TRUE	TRUE
chr13	98925905	A	T	ENST00000682017	ENSG00000088387	DOCK9	TRUE	TRUE
chr13	98925913	T	A	ENST00000682017	ENSG00000088387	DOCK9	TRUE	TRUE
chr13	98925917	G	T	ENST00000682017	ENSG00000088387	DOCK9	TRUE	TRUE
chr13	98925920	C	A	ENST00000682017	ENSG00000088387	DOCK9	TRUE	FALSE
chr13	98925920	C	G	ENST00000682017	ENSG00000088387	DOCK9	TRUE	FALSE
chr13	98925920	C	T	ENST00000682017	ENSG00000088387	DOCK9	TRUE	FALSE
chr13	98925921	T	A	ENST00000682017	ENSG00000088387	DOCK9	TRUE	FALSE
chr13	98925921	T	C	ENST00000682017	ENSG00000088387	DOCK9	TRUE	FALSE
chr13	98925921	T	G	ENST00000682017	ENSG00000088387	DOCK9	TRUE	FALSE
chr13	98930166	A	C	ENST00000682017	ENSG00000088387	DOCK9	TRUE	FALSE
chr13	98930166	A	G	ENST00000682017	ENSG00000088387	DOCK9	FALSE	FALSE
chr13	98930166	A	T	ENST00000682017	ENSG00000088387	DOCK9	TRUE	FALSE
chr13	98930167	C	A	ENST00000682017	ENSG00000088387	DOCK9	TRUE	FALSE
chr13	98930167	C	G	ENST00000682017	ENSG00000088387	DOCK9	TRUE	FALSE
chr13	98930167	C	T	ENST00000682017	ENSG00000088387	DOCK9	TRUE	FALSE
chr13	98930170	C	A	ENST00000682017	ENSG00000088387	DOCK9	TRUE	TRUE
chr13	98930181	A	T	ENST00000682017	ENSG00000088387	DOCK9	TRUE	TRUE
chr13	98930188	G	A	ENST00000682017	ENSG00000088387	DOCK9	TRUE	TRUE
chr13	98930194	C	A	ENST00000682017	ENSG00000088387	DOCK9	TRUE	TRUE
chr13	98930197	C	A	ENST00000682017	ENSG00000088387	DOCK9	TRUE	TRUE
chr13	98930200	C	A	ENST00000682017	ENSG00000088387	DOCK9	TRUE	TRUE
chr13	98930206	T	A	ENST00000682017	ENSG00000088387	DOCK9	TRUE	TRUE
chr13	98930220	G	C	ENST00000682017	ENSG00000088387	DOCK9	TRUE	TRUE
chr13	98930220	G	T	ENST00000682017	ENSG00000088387	DOCK9	TRUE	TRUE
chr13	98930222	G	T	ENST00000682017	ENSG00000088387	DOCK9	TRUE	TRUE
chr13	98930228	G	C	ENST00000682017	ENSG00000088387	DOCK9	TRUE	TRUE
chr13	98930228	G	T	ENST00000682017	ENSG00000088387	DOCK9	TRUE	TRUE
chr13	98930233	G	A	ENST00000682017	ENSG00000088387	DOCK9	TRUE	TRUE
chr13	98930239	G	A	ENST00000682017	ENSG00000088387	DOCK9	TRUE	TRUE
chr13	98930242	G	A	ENST00000682017	ENSG00000088387	DOCK9	TRUE	TRUE
chr13	98930245	T	A	ENST00000682017	ENSG00000088387	DOCK9	TRUE	TRUE
chr13	98930258	C	A	ENST00000682017	ENSG00000088387	DOCK9	TRUE	FALSE
chr13	98930258	C	G	ENST00000682017	ENSG00000088387	DOCK9	TRUE	FALSE
chr13	98930258	C	T	ENST00000682017	ENSG00000088387	DOCK9	TRUE	FALSE
chr13	98930259	T	A	ENST00000682017	ENSG00000088387	DOCK9	TRUE	FALSE
chr13	98930259	T	C	ENST00000682017	ENSG00000088387	DOCK9	TRUE	FALSE
chr13	98930259	T	G	ENST00000682017	ENSG00000088387	DOCK9	TRUE	FALSE
chr13	98955433	A	C	ENST00000682017	ENSG00000088387	DOCK9	TRUE	FALSE
chr13	98955433	A	G	ENST00000682017	ENSG00000088387	DOCK9	FALSE	FALSE
chr13	98955433	A	T	ENST00000682017	ENSG00000088387	DOCK9	FALSE	FALSE
chr13	98955434	C	A	ENST00000682017	ENSG00000088387	DOCK9	TRUE	FALSE
chr13	98955434	C	G	ENST00000682017	ENSG00000088387	DOCK9	TRUE	FALSE
chr13	98955434	C	T	ENST00000682017	ENSG00000088387	DOCK9	FALSE	FALSE
chr13	98955437	G	A	ENST00000682017	ENSG00000088387	DOCK9	TRUE	TRUE
chr13	98955447	G	C	ENST00000682017	ENSG00000088387	DOCK9	TRUE	TRUE
chr13	98955447	G	T	ENST00000682017	ENSG00000088387	DOCK9	TRUE	TRUE
chr13	98955467	C	A	ENST00000682017	ENSG00000088387	DOCK9	TRUE	TRUE
chr13	98955472	A	C	ENST00000682017	ENSG00000088387	DOCK9	TRUE	TRUE
chr13	98955472	A	T	ENST00000682017	ENSG00000088387	DOCK9	TRUE	TRUE
chr13	98955474	A	T	ENST00000682017	ENSG00000088387	DOCK9	TRUE	TRUE
chr13	98955491	G	A	ENST00000682017	ENSG00000088387	DOCK9	TRUE	TRUE
chr13	98955497	T	A	ENST00000682017	ENSG00000088387	DOCK9	TRUE	TRUE
chr13	98955500	T	A	ENST00000682017	ENSG00000088387	DOCK9	TRUE	TRUE
chr13	98955503	G	A	ENST00000682017	ENSG00000088387	DOCK9	TRUE	TRUE
chr13	98955518	C	A	ENST00000682017	ENSG00000088387	DOCK9	TRUE	TRUE
chr13	98955519	A	C	ENST00000682017	ENSG00000088387	DOCK9	TRUE	TRUE
chr13	98955519	A	T	ENST00000682017	ENSG00000088387	DOCK9	TRUE	TRUE
chr13	98955533	C	A	ENST00000682017	ENSG00000088387	DOCK9	TRUE	TRUE
chr13	98955542	T	A	ENST00000682017	ENSG00000088387	DOCK9	TRUE	TRUE
chr13	98955548	T	A	ENST00000682017	ENSG00000088387	DOCK9	TRUE	TRUE
chr13	98955552	C	A	ENST00000682017	ENSG00000088387	DOCK9	TRUE	FALSE
chr13	98955552	C	G	ENST00000682017	ENSG00000088387	DOCK9	TRUE	FALSE
chr13	98955552	C	T	ENST00000682017	ENSG00000088387	DOCK9	TRUE	FALSE
chr13	98955553	T	A	ENST00000682017	ENSG00000088387	DOCK9	TRUE	FALSE
chr13	98955553	T	C	ENST00000682017	ENSG00000088387	DOCK9	TRUE	FALSE
chr13	98955553	T	G	ENST00000682017	ENSG00000088387	DOCK9	TRUE	FALSE
chr13	98977782	A	C	ENST00000682017	ENSG00000088387	DOCK9	TRUE	FALSE
chr13	98977782	A	G	ENST00000682017	ENSG00000088387	DOCK9	TRUE	FALSE
chr13	98977782	A	T	ENST00000682017	ENSG00000088387	DOCK9	TRUE	FALSE
chr13	98977783	C	A	ENST00000682017	ENSG00000088387	DOCK9	TRUE	FALSE
chr13	98977783	C	G	ENST00000682017	ENSG00000088387	DOCK9	TRUE	FALSE
chr13	98977783	C	T	ENST00000682017	ENSG00000088387	DOCK9	TRUE	FALSE
chr13	98977804	C	A	ENST00000682017	ENSG00000088387	DOCK9	TRUE	TRUE
chr13	98977810	C	A	ENST00000682017	ENSG00000088387	DOCK9	TRUE	TRUE
chr13	98977816	C	A	ENST00000682017	ENSG00000088387	DOCK9	TRUE	TRUE
chr13	98977822	G	A	ENST00000682017	ENSG00000088387	DOCK9	TRUE	TRUE
chr13	98977834	T	A	ENST00000682017	ENSG00000088387	DOCK9	TRUE	TRUE
chr13	98977835	G	C	ENST00000682017	ENSG00000088387	DOCK9	TRUE	TRUE
chr13	98977835	G	T	ENST00000682017	ENSG00000088387	DOCK9	TRUE	TRUE
chr13	98977840	G	A	ENST00000682017	ENSG00000088387	DOCK9	TRUE	FALSE
chr13	98977852	C	A	ENST00000682017	ENSG00000088387	DOCK9	TRUE	FALSE
chr13	98977864	C	A	ENST00000682017	ENSG00000088387	DOCK9	FALSE	FALSE
chr13	98977867	T	A	ENST00000682017	ENSG00000088387	DOCK9	FALSE	FALSE
chr13	98977870	T	A	ENST00000682017	ENSG00000088387	DOCK9	FALSE	FALSE
chr13	98977879	T	A	ENST00000682017	ENSG00000088387	DOCK9	FALSE	FALSE
chr13	98977892	G	T	ENST00000682017	ENSG00000088387	DOCK9	FALSE	FALSE
chr13	98977897	T	A	ENST00000682017	ENSG00000088387	DOCK9	FALSE	FALSE
chr13	98977906	G	A	ENST00000682017	ENSG00000088387	DOCK9	FALSE	FALSE
chr13	99200940	G	A	ENST00000403766	ENSG00000134882	UBAC2	TRUE	FALSE
chr13	99200940	G	C	ENST00000403766	ENSG00000134882	UBAC2	TRUE	FALSE
chr13	99200940	G	T	ENST00000403766	ENSG00000134882	UBAC2	TRUE	FALSE
chr13	99200941	T	A	ENST00000403766	ENSG00000134882	UBAC2	TRUE	FALSE
chr13	99200941	T	C	ENST00000403766	ENSG00000134882	UBAC2	TRUE	FALSE
chr13	99200941	T	G	ENST00000403766	ENSG00000134882	UBAC2	TRUE	FALSE
chr13	99238425	A	C	ENST00000403766	ENSG00000134882	UBAC2	TRUE	FALSE
chr13	99238425	A	G	ENST00000403766	ENSG00000134882	UBAC2	TRUE	FALSE
chr13	99238425	A	T	ENST00000403766	ENSG00000134882	UBAC2	TRUE	FALSE
chr13	99238426	G	A	ENST00000403766	ENSG00000134882	UBAC2	TRUE	FALSE
chr13	99238426	G	C	ENST00000403766	ENSG00000134882	UBAC2	TRUE	FALSE
chr13	99238426	G	T	ENST00000403766	ENSG00000134882	UBAC2	TRUE	FALSE
chr13	99238428	C	A	ENST00000403766	ENSG00000134882	UBAC2	FALSE	FALSE
chr13	99238428	C	G	ENST00000403766	ENSG00000134882	UBAC2	FALSE	FALSE
chr13	99238429	A	T	ENST00000403766	ENSG00000134882	UBAC2	FALSE	FALSE
chr13	99238442	C	A	ENST00000403766	ENSG00000134882	UBAC2	FALSE	FALSE
chr13	99238444	A	T	ENST00000403766	ENSG00000134882	UBAC2	FALSE	FALSE
chr13	99238506	C	A	ENST00000403766	ENSG00000134882	UBAC2	TRUE	TRUE
chr13	99238507	C	T	ENST00000403766	ENSG00000134882	UBAC2	TRUE	TRUE
chr13	99238510	A	T	ENST00000403766	ENSG00000134882	UBAC2	TRUE	TRUE
chr13	99238524	T	A	ENST00000403766	ENSG00000134882	UBAC2	TRUE	TRUE
chr13	99238524	T	G	ENST00000403766	ENSG00000134882	UBAC2	TRUE	TRUE
chr13	99238540	A	T	ENST00000403766	ENSG00000134882	UBAC2	TRUE	TRUE
chr13	99238552	C	T	ENST00000403766	ENSG00000134882	UBAC2	TRUE	TRUE
chr13	99238555	G	A	ENST00000403766	ENSG00000134882	UBAC2	TRUE	FALSE
chr13	99238555	G	C	ENST00000403766	ENSG00000134882	UBAC2	TRUE	FALSE
chr13	99238555	G	T	ENST00000403766	ENSG00000134882	UBAC2	TRUE	FALSE
chr13	99238556	T	A	ENST00000403766	ENSG00000134882	UBAC2	TRUE	FALSE
chr13	99238556	T	C	ENST00000403766	ENSG00000134882	UBAC2	FALSE	FALSE
chr13	99238556	T	G	ENST00000403766	ENSG00000134882	UBAC2	TRUE	FALSE
chr13	99243830	A	C	ENST00000403766	ENSG00000134882	UBAC2	TRUE	FALSE
chr13	99243830	A	G	ENST00000403766	ENSG00000134882	UBAC2	TRUE	FALSE
chr13	99243830	A	T	ENST00000403766	ENSG00000134882	UBAC2	TRUE	FALSE
chr13	99243831	G	A	ENST00000403766	ENSG00000134882	UBAC2	TRUE	FALSE
chr13	99243831	G	C	ENST00000403766	ENSG00000134882	UBAC2	TRUE	FALSE
chr13	99243831	G	T	ENST00000403766	ENSG00000134882	UBAC2	TRUE	FALSE
chr13	99243836	G	A	ENST00000403766	ENSG00000134882	UBAC2	TRUE	TRUE
chr13	99243837	G	A	ENST00000403766	ENSG00000134882	UBAC2	TRUE	TRUE
chr13	99243842	T	A	ENST00000403766	ENSG00000134882	UBAC2	TRUE	TRUE
chr13	99243849	T	A	ENST00000403766	ENSG00000134882	UBAC2	TRUE	TRUE
chr13	99243850	G	T	ENST00000403766	ENSG00000134882	UBAC2	TRUE	TRUE
chr13	99243853	A	T	ENST00000403766	ENSG00000134882	UBAC2	TRUE	TRUE
chr13	99243864	C	A	ENST00000403766	ENSG00000134882	UBAC2	TRUE	TRUE
chr13	99243872	T	A	ENST00000403766	ENSG00000134882	UBAC2	TRUE	TRUE
chr13	99243874	A	T	ENST00000403766	ENSG00000134882	UBAC2	TRUE	TRUE
chr13	99243888	C	A	ENST00000403766	ENSG00000134882	UBAC2	TRUE	TRUE
chr13	99243906	T	A	ENST00000403766	ENSG00000134882	UBAC2	TRUE	TRUE
chr13	99243906	T	G	ENST00000403766	ENSG00000134882	UBAC2	TRUE	TRUE
chr13	99243922	G	T	ENST00000403766	ENSG00000134882	UBAC2	TRUE	TRUE
chr13	99243925	A	T	ENST00000403766	ENSG00000134882	UBAC2	TRUE	TRUE
chr13	99243928	A	T	ENST00000403766	ENSG00000134882	UBAC2	TRUE	TRUE
chr13	99243933	T	A	ENST00000403766	ENSG00000134882	UBAC2	TRUE	TRUE
chr13	99243933	T	G	ENST00000403766	ENSG00000134882	UBAC2	TRUE	TRUE
chr13	99243934	G	T	ENST00000403766	ENSG00000134882	UBAC2	TRUE	TRUE
chr13	99243940	A	T	ENST00000403766	ENSG00000134882	UBAC2	TRUE	TRUE
chr13	99243943	A	T	ENST00000403766	ENSG00000134882	UBAC2	TRUE	TRUE
chr13	99243952	G	A	ENST00000403766	ENSG00000134882	UBAC2	TRUE	FALSE
chr13	99243952	G	C	ENST00000403766	ENSG00000134882	UBAC2	TRUE	FALSE
chr13	99243952	G	T	ENST00000403766	ENSG00000134882	UBAC2	TRUE	FALSE
chr13	99243953	T	A	ENST00000403766	ENSG00000134882	UBAC2	TRUE	FALSE
chr13	99243953	T	C	ENST00000403766	ENSG00000134882	UBAC2	TRUE	FALSE
chr13	99243953	T	G	ENST00000403766	ENSG00000134882	UBAC2	TRUE	FALSE
chr13	99244513	A	C	ENST00000403766	ENSG00000134882	UBAC2	TRUE	FALSE
chr13	99244513	A	G	ENST00000403766	ENSG00000134882	UBAC2	TRUE	FALSE
chr13	99244513	A	T	ENST00000403766	ENSG00000134882	UBAC2	TRUE	FALSE
chr13	99244514	G	A	ENST00000403766	ENSG00000134882	UBAC2	TRUE	FALSE
chr13	99244514	G	C	ENST00000403766	ENSG00000134882	UBAC2	TRUE	FALSE
chr13	99244514	G	T	ENST00000403766	ENSG00000134882	UBAC2	TRUE	FALSE
chr13	99244522	T	A	ENST00000403766	ENSG00000134882	UBAC2	TRUE	TRUE
chr13	99244534	G	A	ENST00000403766	ENSG00000134882	UBAC2	TRUE	TRUE
chr13	99244535	G	A	ENST00000403766	ENSG00000134882	UBAC2	TRUE	TRUE
chr13	99244540	T	A	ENST00000403766	ENSG00000134882	UBAC2	TRUE	TRUE
chr13	99244543	C	A	ENST00000403766	ENSG00000134882	UBAC2	TRUE	TRUE
chr13	99244543	C	G	ENST00000403766	ENSG00000134882	UBAC2	TRUE	TRUE
chr13	99244549	T	A	ENST00000403766	ENSG00000134882	UBAC2	TRUE	TRUE
chr13	99244549	T	G	ENST00000403766	ENSG00000134882	UBAC2	TRUE	TRUE
chr13	99244569	G	T	ENST00000403766	ENSG00000134882	UBAC2	TRUE	TRUE
chr13	99244578	C	T	ENST00000403766	ENSG00000134882	UBAC2	TRUE	TRUE
chr13	99244583	T	A	ENST00000403766	ENSG00000134882	UBAC2	TRUE	TRUE
chr13	99244583	T	G	ENST00000403766	ENSG00000134882	UBAC2	TRUE	TRUE
chr13	99244612	T	A	ENST00000403766	ENSG00000134882	UBAC2	TRUE	TRUE
chr13	99244620	G	T	ENST00000403766	ENSG00000134882	UBAC2	TRUE	TRUE
chr13	99244625	G	A	ENST00000403766	ENSG00000134882	UBAC2	TRUE	FALSE
chr13	99244625	G	C	ENST00000403766	ENSG00000134882	UBAC2	TRUE	FALSE
chr13	99244625	G	T	ENST00000403766	ENSG00000134882	UBAC2	TRUE	FALSE
chr13	99244626	T	A	ENST00000403766	ENSG00000134882	UBAC2	TRUE	FALSE
chr13	99244626	T	C	ENST00000403766	ENSG00000134882	UBAC2	TRUE	FALSE
chr13	99244626	T	G	ENST00000403766	ENSG00000134882	UBAC2	TRUE	FALSE
chr13	99254881	A	C	ENST00000397470	ENSG00000125245	GPR18	FALSE	FALSE
chr13	99254881	A	T	ENST00000397470	ENSG00000125245	GPR18	FALSE	FALSE
chr13	99254888	C	A	ENST00000397470	ENSG00000125245	GPR18	FALSE	FALSE
chr13	99254908	G	C	ENST00000397470	ENSG00000125245	GPR18	FALSE	FALSE
chr13	99254908	G	T	ENST00000397470	ENSG00000125245	GPR18	FALSE	FALSE
chr13	99254927	G	A	ENST00000397470	ENSG00000125245	GPR18	FALSE	FALSE
chr13	99254936	T	A	ENST00000397470	ENSG00000125245	GPR18	FALSE	FALSE
chr13	99254939	T	A	ENST00000397470	ENSG00000125245	GPR18	FALSE	FALSE
chr13	99254951	G	A	ENST00000397470	ENSG00000125245	GPR18	FALSE	FALSE
chr13	99254955	G	C	ENST00000397470	ENSG00000125245	GPR18	FALSE	FALSE
chr13	99254955	G	T	ENST00000397470	ENSG00000125245	GPR18	FALSE	FALSE
chr13	99254964	G	C	ENST00000397470	ENSG00000125245	GPR18	FALSE	FALSE
chr13	99254964	G	T	ENST00000397470	ENSG00000125245	GPR18	FALSE	FALSE
chr13	99254987	G	A	ENST00000397470	ENSG00000125245	GPR18	FALSE	FALSE
chr13	99254993	G	A	ENST00000397470	ENSG00000125245	GPR18	FALSE	FALSE
chr13	99254999	G	A	ENST00000397470	ENSG00000125245	GPR18	FALSE	FALSE
chr13	99255002	T	A	ENST00000397470	ENSG00000125245	GPR18	FALSE	FALSE
chr13	99255004	G	C	ENST00000397470	ENSG00000125245	GPR18	FALSE	FALSE
chr13	99255004	G	T	ENST00000397470	ENSG00000125245	GPR18	FALSE	FALSE
chr13	99255012	G	C	ENST00000397470	ENSG00000125245	GPR18	FALSE	FALSE
chr13	99255012	G	T	ENST00000397470	ENSG00000125245	GPR18	FALSE	FALSE
chr13	99255015	G	C	ENST00000397470	ENSG00000125245	GPR18	FALSE	FALSE
chr13	99255015	G	T	ENST00000397470	ENSG00000125245	GPR18	FALSE	FALSE
chr13	99255033	A	T	ENST00000397470	ENSG00000125245	GPR18	FALSE	FALSE
chr13	99255071	C	A	ENST00000397470	ENSG00000125245	GPR18	FALSE	FALSE
chr13	99255072	C	T	ENST00000397470	ENSG00000125245	GPR18	FALSE	FALSE
chr13	99255073	C	T	ENST00000397470	ENSG00000125245	GPR18	FALSE	FALSE
chr13	99255081	G	C	ENST00000397470	ENSG00000125245	GPR18	FALSE	FALSE
chr13	99255081	G	T	ENST00000397470	ENSG00000125245	GPR18	FALSE	FALSE
chr13	99255092	C	A	ENST00000397470	ENSG00000125245	GPR18	FALSE	FALSE
chr13	99255101	C	A	ENST00000397470	ENSG00000125245	GPR18	FALSE	FALSE
chr13	99255120	A	T	ENST00000397470	ENSG00000125245	GPR18	FALSE	FALSE
chr13	99255141	G	T	ENST00000397470	ENSG00000125245	GPR18	FALSE	FALSE
chr13	99255155	G	A	ENST00000397470	ENSG00000125245	GPR18	FALSE	FALSE
chr13	99255188	T	A	ENST00000397470	ENSG00000125245	GPR18	FALSE	FALSE
chr13	99255191	C	A	ENST00000397470	ENSG00000125245	GPR18	FALSE	FALSE
chr13	99255194	T	A	ENST00000397470	ENSG00000125245	GPR18	FALSE	FALSE
chr13	99255200	T	A	ENST00000397470	ENSG00000125245	GPR18	FALSE	FALSE
chr13	99255206	T	A	ENST00000397470	ENSG00000125245	GPR18	FALSE	FALSE
chr13	99255212	T	A	ENST00000397470	ENSG00000125245	GPR18	FALSE	FALSE
chr13	99255250	A	T	ENST00000397470	ENSG00000125245	GPR18	FALSE	FALSE
chr13	99255252	G	C	ENST00000397470	ENSG00000125245	GPR18	FALSE	FALSE
chr13	99255252	G	T	ENST00000397470	ENSG00000125245	GPR18	FALSE	FALSE
chr13	99255255	G	T	ENST00000397470	ENSG00000125245	GPR18	FALSE	FALSE
chr13	99255274	A	T	ENST00000397470	ENSG00000125245	GPR18	FALSE	FALSE
chr13	99255283	A	T	ENST00000397470	ENSG00000125245	GPR18	FALSE	FALSE
chr13	99255302	G	A	ENST00000397470	ENSG00000125245	GPR18	FALSE	FALSE
chr13	99255329	T	A	ENST00000397470	ENSG00000125245	GPR18	FALSE	FALSE
chr13	99255333	A	C	ENST00000397470	ENSG00000125245	GPR18	FALSE	FALSE
chr13	99255333	A	T	ENST00000397470	ENSG00000125245	GPR18	FALSE	FALSE
chr13	99255353	T	A	ENST00000397470	ENSG00000125245	GPR18	FALSE	FALSE
chr13	99255357	G	T	ENST00000397470	ENSG00000125245	GPR18	FALSE	FALSE
chr13	99255380	T	A	ENST00000397470	ENSG00000125245	GPR18	FALSE	FALSE
chr13	99255392	T	A	ENST00000397470	ENSG00000125245	GPR18	FALSE	FALSE
chr13	99255393	A	C	ENST00000397470	ENSG00000125245	GPR18	FALSE	FALSE
chr13	99255393	A	T	ENST00000397470	ENSG00000125245	GPR18	FALSE	FALSE
chr13	99255435	C	T	ENST00000397470	ENSG00000125245	GPR18	FALSE	FALSE
chr13	99255436	C	T	ENST00000397470	ENSG00000125245	GPR18	FALSE	FALSE
chr13	99255443	C	A	ENST00000397470	ENSG00000125245	GPR18	FALSE	FALSE
chr13	99255447	A	T	ENST00000397470	ENSG00000125245	GPR18	FALSE	FALSE
chr13	99255464	T	A	ENST00000397470	ENSG00000125245	GPR18	FALSE	FALSE
chr13	99255465	G	T	ENST00000397470	ENSG00000125245	GPR18	FALSE	FALSE
chr13	99255476	T	A	ENST00000397470	ENSG00000125245	GPR18	FALSE	FALSE
chr13	99255482	C	A	ENST00000397470	ENSG00000125245	GPR18	FALSE	FALSE
chr13	99255485	T	A	ENST00000397470	ENSG00000125245	GPR18	FALSE	FALSE
chr13	99255489	G	C	ENST00000397470	ENSG00000125245	GPR18	FALSE	FALSE
chr13	99255489	G	T	ENST00000397470	ENSG00000125245	GPR18	FALSE	FALSE
chr13	99255494	T	A	ENST00000397470	ENSG00000125245	GPR18	FALSE	FALSE
chr13	99255500	G	A	ENST00000397470	ENSG00000125245	GPR18	FALSE	FALSE
chr13	99255513	G	C	ENST00000397470	ENSG00000125245	GPR18	FALSE	FALSE
chr13	99255513	G	T	ENST00000397470	ENSG00000125245	GPR18	FALSE	FALSE
chr13	99255518	T	A	ENST00000397470	ENSG00000125245	GPR18	FALSE	FALSE
chr13	99255543	C	T	ENST00000397470	ENSG00000125245	GPR18	FALSE	FALSE
chr13	99255544	C	T	ENST00000397470	ENSG00000125245	GPR18	FALSE	FALSE
chr13	99255547	A	C	ENST00000397470	ENSG00000125245	GPR18	FALSE	FALSE
chr13	99255547	A	T	ENST00000397470	ENSG00000125245	GPR18	FALSE	FALSE
chr13	99255561	G	C	ENST00000397470	ENSG00000125245	GPR18	FALSE	FALSE
chr13	99255561	G	T	ENST00000397470	ENSG00000125245	GPR18	FALSE	FALSE
chr13	99255581	C	A	ENST00000397470	ENSG00000125245	GPR18	FALSE	FALSE
chr13	99255590	G	A	ENST00000397470	ENSG00000125245	GPR18	FALSE	FALSE
chr13	99255591	G	T	ENST00000397470	ENSG00000125245	GPR18	FALSE	FALSE
chr13	99255597	G	C	ENST00000397470	ENSG00000125245	GPR18	FALSE	FALSE
chr13	99255597	G	T	ENST00000397470	ENSG00000125245	GPR18	FALSE	FALSE
chr13	99255602	C	A	ENST00000397470	ENSG00000125245	GPR18	FALSE	FALSE
chr13	99255605	C	A	ENST00000397470	ENSG00000125245	GPR18	FALSE	FALSE
chr13	99255612	C	T	ENST00000397470	ENSG00000125245	GPR18	FALSE	FALSE
chr13	99255613	C	T	ENST00000397470	ENSG00000125245	GPR18	FALSE	FALSE
chr13	99255617	C	A	ENST00000397470	ENSG00000125245	GPR18	FALSE	FALSE
chr13	99255623	T	A	ENST00000397470	ENSG00000125245	GPR18	FALSE	FALSE
chr13	99255627	A	C	ENST00000397470	ENSG00000125245	GPR18	FALSE	FALSE
chr13	99255627	A	T	ENST00000397470	ENSG00000125245	GPR18	FALSE	FALSE
chr13	99255630	A	C	ENST00000397470	ENSG00000125245	GPR18	FALSE	FALSE
chr13	99255630	A	T	ENST00000397470	ENSG00000125245	GPR18	FALSE	FALSE
chr13	99255641	G	A	ENST00000397470	ENSG00000125245	GPR18	FALSE	FALSE
chr13	99255649	A	C	ENST00000397470	ENSG00000125245	GPR18	FALSE	FALSE
chr13	99255649	A	T	ENST00000397470	ENSG00000125245	GPR18	FALSE	FALSE
chr13	99255667	A	T	ENST00000397470	ENSG00000125245	GPR18	FALSE	FALSE
chr13	99255676	A	C	ENST00000397470	ENSG00000125245	GPR18	FALSE	FALSE
chr13	99255676	A	T	ENST00000397470	ENSG00000125245	GPR18	FALSE	FALSE
chr13	99255693	A	C	ENST00000397470	ENSG00000125245	GPR18	FALSE	FALSE
chr13	99255693	A	T	ENST00000397470	ENSG00000125245	GPR18	FALSE	FALSE
chr13	99255713	T	A	ENST00000397470	ENSG00000125245	GPR18	FALSE	FALSE
chr13	99255716	T	A	ENST00000397470	ENSG00000125245	GPR18	FALSE	FALSE
chr13	99255719	T	A	ENST00000397470	ENSG00000125245	GPR18	FALSE	FALSE
chr13	99255726	A	T	ENST00000397470	ENSG00000125245	GPR18	FALSE	FALSE
chr13	99255738	C	T	ENST00000397470	ENSG00000125245	GPR18	FALSE	FALSE
chr13	99255739	C	T	ENST00000397470	ENSG00000125245	GPR18	FALSE	FALSE
chr13	99255742	A	C	ENST00000397470	ENSG00000125245	GPR18	FALSE	FALSE
chr13	99255742	A	T	ENST00000397470	ENSG00000125245	GPR18	FALSE	FALSE
chr13	99255763	A	C	ENST00000397470	ENSG00000125245	GPR18	FALSE	FALSE
chr13	99255763	A	T	ENST00000397470	ENSG00000125245	GPR18	FALSE	FALSE
chr13	99255767	C	A	ENST00000397470	ENSG00000125245	GPR18	FALSE	FALSE
chr13	99255780	A	T	ENST00000397470	ENSG00000125245	GPR18	FALSE	FALSE
chr13	99255786	A	C	ENST00000397470	ENSG00000125245	GPR18	FALSE	FALSE
chr13	99255786	A	T	ENST00000397470	ENSG00000125245	GPR18	FALSE	FALSE
chr13	99255809	T	A	ENST00000397470	ENSG00000125245	GPR18	FALSE	FALSE
chr13	99255810	G	C	ENST00000397470	ENSG00000125245	GPR18	FALSE	FALSE
chr13	99255810	G	T	ENST00000397470	ENSG00000125245	GPR18	FALSE	FALSE
chr13	99255815	C	A	ENST00000397470	ENSG00000125245	GPR18	FALSE	FALSE
chr13	99255826	G	C	ENST00000397470	ENSG00000125245	GPR18	FALSE	FALSE
chr13	99255826	G	T	ENST00000397470	ENSG00000125245	GPR18	FALSE	FALSE
chr13	99255848	G	A	ENST00000397470	ENSG00000125245	GPR18	FALSE	FALSE
chr13	99255854	G	A	ENST00000397470	ENSG00000125245	GPR18	FALSE	FALSE
chr13	99255907	C	A	ENST00000397470	ENSG00000125245	GPR18	TRUE	FALSE
chr13	99255907	C	G	ENST00000397470	ENSG00000125245	GPR18	TRUE	FALSE
chr13	99255907	C	T	ENST00000397470	ENSG00000125245	GPR18	TRUE	FALSE
chr13	99255908	T	A	ENST00000397470	ENSG00000125245	GPR18	TRUE	FALSE
chr13	99255908	T	C	ENST00000397470	ENSG00000125245	GPR18	FALSE	FALSE
chr13	99255908	T	G	ENST00000397470	ENSG00000125245	GPR18	TRUE	FALSE
chr13	99258152	A	C	ENST00000397470	ENSG00000125245	GPR18	TRUE	FALSE
chr13	99258152	A	G	ENST00000397470	ENSG00000125245	GPR18	FALSE	FALSE
chr13	99258152	A	T	ENST00000397470	ENSG00000125245	GPR18	TRUE	FALSE
chr13	99258153	C	A	ENST00000397470	ENSG00000125245	GPR18	TRUE	FALSE
chr13	99258153	C	G	ENST00000397470	ENSG00000125245	GPR18	TRUE	FALSE
chr13	99258153	C	T	ENST00000397470	ENSG00000125245	GPR18	TRUE	FALSE
chr13	99295065	T	A	ENST00000376414	ENSG00000169508	GPR183	FALSE	FALSE
chr13	99295068	C	A	ENST00000376414	ENSG00000169508	GPR183	FALSE	FALSE
chr13	99295073	G	C	ENST00000376414	ENSG00000169508	GPR183	FALSE	FALSE
chr13	99295073	G	T	ENST00000376414	ENSG00000169508	GPR183	FALSE	FALSE
chr13	99295080	T	A	ENST00000376414	ENSG00000169508	GPR183	FALSE	FALSE
chr13	99295098	G	A	ENST00000376414	ENSG00000169508	GPR183	FALSE	FALSE
chr13	99295104	C	A	ENST00000376414	ENSG00000169508	GPR183	FALSE	FALSE
chr13	99295113	C	A	ENST00000376414	ENSG00000169508	GPR183	FALSE	FALSE
chr13	99295118	G	C	ENST00000376414	ENSG00000169508	GPR183	FALSE	FALSE
chr13	99295118	G	T	ENST00000376414	ENSG00000169508	GPR183	FALSE	FALSE
chr13	99295125	C	A	ENST00000376414	ENSG00000169508	GPR183	FALSE	FALSE
chr13	99295128	C	A	ENST00000376414	ENSG00000169508	GPR183	FALSE	FALSE
chr13	99295136	G	C	ENST00000376414	ENSG00000169508	GPR183	FALSE	FALSE
chr13	99295136	G	T	ENST00000376414	ENSG00000169508	GPR183	FALSE	FALSE
chr13	99295140	T	A	ENST00000376414	ENSG00000169508	GPR183	FALSE	FALSE
chr13	99295157	G	T	ENST00000376414	ENSG00000169508	GPR183	FALSE	FALSE
chr13	99295170	G	A	ENST00000376414	ENSG00000169508	GPR183	FALSE	FALSE
chr13	99295176	T	A	ENST00000376414	ENSG00000169508	GPR183	FALSE	FALSE
chr13	99295194	T	A	ENST00000376414	ENSG00000169508	GPR183	FALSE	FALSE
chr13	99295197	T	A	ENST00000376414	ENSG00000169508	GPR183	FALSE	FALSE
chr13	99295200	T	A	ENST00000376414	ENSG00000169508	GPR183	FALSE	FALSE
chr13	99295201	A	C	ENST00000376414	ENSG00000169508	GPR183	FALSE	FALSE
chr13	99295201	A	T	ENST00000376414	ENSG00000169508	GPR183	FALSE	FALSE
chr13	99295209	T	A	ENST00000376414	ENSG00000169508	GPR183	FALSE	FALSE
chr13	99295210	A	T	ENST00000376414	ENSG00000169508	GPR183	FALSE	FALSE
chr13	99295222	G	C	ENST00000376414	ENSG00000169508	GPR183	FALSE	FALSE
chr13	99295222	G	T	ENST00000376414	ENSG00000169508	GPR183	FALSE	FALSE
chr13	99295240	G	T	ENST00000376414	ENSG00000169508	GPR183	FALSE	FALSE
chr13	99295243	G	T	ENST00000376414	ENSG00000169508	GPR183	FALSE	FALSE
chr13	99295261	G	T	ENST00000376414	ENSG00000169508	GPR183	FALSE	FALSE
chr13	99295287	G	A	ENST00000376414	ENSG00000169508	GPR183	FALSE	FALSE
chr13	99295292	G	T	ENST00000376414	ENSG00000169508	GPR183	FALSE	FALSE
chr13	99295299	T	A	ENST00000376414	ENSG00000169508	GPR183	FALSE	FALSE
chr13	99295302	G	A	ENST00000376414	ENSG00000169508	GPR183	FALSE	FALSE
chr13	99295306	A	T	ENST00000376414	ENSG00000169508	GPR183	FALSE	FALSE
chr13	99295311	C	A	ENST00000376414	ENSG00000169508	GPR183	FALSE	FALSE
chr13	99295335	T	A	ENST00000376414	ENSG00000169508	GPR183	FALSE	FALSE
chr13	99295338	T	A	ENST00000376414	ENSG00000169508	GPR183	FALSE	FALSE
chr13	99295350	G	A	ENST00000376414	ENSG00000169508	GPR183	FALSE	FALSE
chr13	99295366	G	C	ENST00000376414	ENSG00000169508	GPR183	FALSE	FALSE
chr13	99295366	G	T	ENST00000376414	ENSG00000169508	GPR183	FALSE	FALSE
chr13	99295378	A	T	ENST00000376414	ENSG00000169508	GPR183	FALSE	FALSE
chr13	99295425	T	A	ENST00000376414	ENSG00000169508	GPR183	FALSE	FALSE
chr13	99295428	T	A	ENST00000376414	ENSG00000169508	GPR183	FALSE	FALSE
chr13	99295443	T	A	ENST00000376414	ENSG00000169508	GPR183	FALSE	FALSE
chr13	99295446	C	A	ENST00000376414	ENSG00000169508	GPR183	FALSE	FALSE
chr13	99295461	G	A	ENST00000376414	ENSG00000169508	GPR183	FALSE	FALSE
chr13	99295464	T	A	ENST00000376414	ENSG00000169508	GPR183	FALSE	FALSE
chr13	99295473	T	A	ENST00000376414	ENSG00000169508	GPR183	FALSE	FALSE
chr13	99295482	T	A	ENST00000376414	ENSG00000169508	GPR183	FALSE	FALSE
chr13	99295483	G	T	ENST00000376414	ENSG00000169508	GPR183	FALSE	FALSE
chr13	99295486	G	T	ENST00000376414	ENSG00000169508	GPR183	FALSE	FALSE
chr13	99295494	G	A	ENST00000376414	ENSG00000169508	GPR183	FALSE	FALSE
chr13	99295498	A	C	ENST00000376414	ENSG00000169508	GPR183	FALSE	FALSE
chr13	99295498	A	T	ENST00000376414	ENSG00000169508	GPR183	FALSE	FALSE
chr13	99295501	G	T	ENST00000376414	ENSG00000169508	GPR183	FALSE	FALSE
chr13	99295531	A	C	ENST00000376414	ENSG00000169508	GPR183	FALSE	FALSE
chr13	99295531	A	T	ENST00000376414	ENSG00000169508	GPR183	FALSE	FALSE
chr13	99295536	C	A	ENST00000376414	ENSG00000169508	GPR183	FALSE	FALSE
chr13	99295543	A	T	ENST00000376414	ENSG00000169508	GPR183	FALSE	FALSE
chr13	99295561	C	T	ENST00000376414	ENSG00000169508	GPR183	FALSE	FALSE
chr13	99295562	C	T	ENST00000376414	ENSG00000169508	GPR183	FALSE	FALSE
chr13	99295575	T	A	ENST00000376414	ENSG00000169508	GPR183	FALSE	FALSE
chr13	99295581	C	A	ENST00000376414	ENSG00000169508	GPR183	FALSE	FALSE
chr13	99295584	C	A	ENST00000376414	ENSG00000169508	GPR183	FALSE	FALSE
chr13	99295594	A	C	ENST00000376414	ENSG00000169508	GPR183	FALSE	FALSE
chr13	99295594	A	T	ENST00000376414	ENSG00000169508	GPR183	FALSE	FALSE
chr13	99295599	C	A	ENST00000376414	ENSG00000169508	GPR183	FALSE	FALSE
chr13	99295603	G	T	ENST00000376414	ENSG00000169508	GPR183	FALSE	FALSE
chr13	99295617	C	A	ENST00000376414	ENSG00000169508	GPR183	FALSE	FALSE
chr13	99295623	C	A	ENST00000376414	ENSG00000169508	GPR183	FALSE	FALSE
chr13	99295626	G	A	ENST00000376414	ENSG00000169508	GPR183	FALSE	FALSE
chr13	99295629	T	A	ENST00000376414	ENSG00000169508	GPR183	FALSE	FALSE
chr13	99295631	G	C	ENST00000376414	ENSG00000169508	GPR183	FALSE	FALSE
chr13	99295631	G	T	ENST00000376414	ENSG00000169508	GPR183	FALSE	FALSE
chr13	99295662	G	A	ENST00000376414	ENSG00000169508	GPR183	FALSE	FALSE
chr13	99295678	C	T	ENST00000376414	ENSG00000169508	GPR183	FALSE	FALSE
chr13	99295679	C	T	ENST00000376414	ENSG00000169508	GPR183	FALSE	FALSE
chr13	99295690	G	T	ENST00000376414	ENSG00000169508	GPR183	FALSE	FALSE
chr13	99295701	T	A	ENST00000376414	ENSG00000169508	GPR183	FALSE	FALSE
chr13	99295710	C	A	ENST00000376414	ENSG00000169508	GPR183	FALSE	FALSE
chr13	99295719	T	A	ENST00000376414	ENSG00000169508	GPR183	FALSE	FALSE
chr13	99295725	T	A	ENST00000376414	ENSG00000169508	GPR183	FALSE	FALSE
chr13	99295729	G	C	ENST00000376414	ENSG00000169508	GPR183	FALSE	FALSE
chr13	99295729	G	T	ENST00000376414	ENSG00000169508	GPR183	FALSE	FALSE
chr13	99295774	G	T	ENST00000376414	ENSG00000169508	GPR183	FALSE	FALSE
chr13	99295798	A	C	ENST00000376414	ENSG00000169508	GPR183	FALSE	FALSE
chr13	99295798	A	T	ENST00000376414	ENSG00000169508	GPR183	FALSE	FALSE
chr13	99295810	G	C	ENST00000376414	ENSG00000169508	GPR183	FALSE	FALSE
chr13	99295810	G	T	ENST00000376414	ENSG00000169508	GPR183	FALSE	FALSE
chr13	99295834	A	T	ENST00000376414	ENSG00000169508	GPR183	FALSE	FALSE
chr13	99295838	A	T	ENST00000376414	ENSG00000169508	GPR183	FALSE	FALSE
chr13	99295848	C	A	ENST00000376414	ENSG00000169508	GPR183	FALSE	FALSE
chr13	99295854	T	A	ENST00000376414	ENSG00000169508	GPR183	FALSE	FALSE
chr13	99295855	C	T	ENST00000376414	ENSG00000169508	GPR183	FALSE	FALSE
chr13	99295856	C	T	ENST00000376414	ENSG00000169508	GPR183	FALSE	FALSE
chr13	99295873	A	C	ENST00000376414	ENSG00000169508	GPR183	FALSE	FALSE
chr13	99295873	A	T	ENST00000376414	ENSG00000169508	GPR183	FALSE	FALSE
chr13	99295876	G	C	ENST00000376414	ENSG00000169508	GPR183	FALSE	FALSE
chr13	99295876	G	T	ENST00000376414	ENSG00000169508	GPR183	FALSE	FALSE
chr13	99295887	G	A	ENST00000376414	ENSG00000169508	GPR183	FALSE	FALSE
chr13	99295895	A	T	ENST00000376414	ENSG00000169508	GPR183	FALSE	FALSE
chr13	99295928	A	T	ENST00000376414	ENSG00000169508	GPR183	FALSE	FALSE
chr13	99295937	G	C	ENST00000376414	ENSG00000169508	GPR183	FALSE	FALSE
chr13	99295937	G	T	ENST00000376414	ENSG00000169508	GPR183	FALSE	FALSE
chr13	99295939	A	C	ENST00000376414	ENSG00000169508	GPR183	FALSE	FALSE
chr13	99295939	A	T	ENST00000376414	ENSG00000169508	GPR183	FALSE	FALSE
chr13	99295962	T	A	ENST00000376414	ENSG00000169508	GPR183	FALSE	FALSE
chr13	99295965	T	A	ENST00000376414	ENSG00000169508	GPR183	FALSE	FALSE
chr13	99295974	G	A	ENST00000376414	ENSG00000169508	GPR183	FALSE	FALSE
chr13	99295988	A	T	ENST00000376414	ENSG00000169508	GPR183	FALSE	FALSE
chr13	99295997	A	C	ENST00000376414	ENSG00000169508	GPR183	FALSE	FALSE
chr13	99295997	A	T	ENST00000376414	ENSG00000169508	GPR183	FALSE	FALSE
chr13	99296004	C	A	ENST00000376414	ENSG00000169508	GPR183	FALSE	FALSE
chr13	99296032	G	C	ENST00000376414	ENSG00000169508	GPR183	FALSE	FALSE
chr13	99296032	G	T	ENST00000376414	ENSG00000169508	GPR183	FALSE	FALSE
chr13	99296074	A	C	ENST00000376414	ENSG00000169508	GPR183	FALSE	FALSE
chr13	99296074	A	T	ENST00000376414	ENSG00000169508	GPR183	FALSE	FALSE
chr13	99296083	A	T	ENST00000376414	ENSG00000169508	GPR183	FALSE	FALSE
chr13	99296094	C	A	ENST00000376414	ENSG00000169508	GPR183	FALSE	FALSE
chr13	99296097	G	A	ENST00000376414	ENSG00000169508	GPR183	FALSE	FALSE
chr13	99296136	G	A	ENST00000376414	ENSG00000169508	GPR183	FALSE	FALSE
chr13	99296164	C	A	ENST00000376414	ENSG00000169508	GPR183	TRUE	FALSE
chr13	99296164	C	G	ENST00000376414	ENSG00000169508	GPR183	TRUE	FALSE
chr13	99296164	C	T	ENST00000376414	ENSG00000169508	GPR183	TRUE	FALSE
chr13	99296165	T	A	ENST00000376414	ENSG00000169508	GPR183	TRUE	FALSE
chr13	99296165	T	C	ENST00000376414	ENSG00000169508	GPR183	TRUE	FALSE
chr13	99296165	T	G	ENST00000376414	ENSG00000169508	GPR183	TRUE	FALSE
chr13	99307338	A	C	ENST00000376414	ENSG00000169508	GPR183	TRUE	FALSE
chr13	99307338	A	G	ENST00000376414	ENSG00000169508	GPR183	FALSE	FALSE
chr13	99307338	A	T	ENST00000376414	ENSG00000169508	GPR183	TRUE	FALSE
chr13	99307339	C	A	ENST00000376414	ENSG00000169508	GPR183	TRUE	FALSE
chr13	99307339	C	G	ENST00000376414	ENSG00000169508	GPR183	TRUE	FALSE
chr13	99307339	C	T	ENST00000376414	ENSG00000169508	GPR183	TRUE	FALSE
chr13	99314095	A	C	ENST00000403766	ENSG00000134882	UBAC2	TRUE	FALSE
chr13	99314095	A	G	ENST00000403766	ENSG00000134882	UBAC2	TRUE	FALSE
chr13	99314095	A	T	ENST00000403766	ENSG00000134882	UBAC2	TRUE	FALSE
chr13	99314096	G	A	ENST00000403766	ENSG00000134882	UBAC2	TRUE	FALSE
chr13	99314096	G	C	ENST00000403766	ENSG00000134882	UBAC2	TRUE	FALSE
chr13	99314096	G	T	ENST00000403766	ENSG00000134882	UBAC2	TRUE	FALSE
chr13	99314133	C	A	ENST00000403766	ENSG00000134882	UBAC2	TRUE	TRUE
chr13	99314133	C	G	ENST00000403766	ENSG00000134882	UBAC2	TRUE	TRUE
chr13	99314136	C	A	ENST00000403766	ENSG00000134882	UBAC2	TRUE	TRUE
chr13	99314146	A	T	ENST00000403766	ENSG00000134882	UBAC2	TRUE	TRUE
chr13	99314152	C	T	ENST00000403766	ENSG00000134882	UBAC2	TRUE	TRUE
chr13	99314161	C	T	ENST00000403766	ENSG00000134882	UBAC2	TRUE	TRUE
chr13	99314177	T	A	ENST00000403766	ENSG00000134882	UBAC2	TRUE	TRUE
chr13	99314191	A	T	ENST00000403766	ENSG00000134882	UBAC2	TRUE	TRUE
chr13	99314198	T	A	ENST00000403766	ENSG00000134882	UBAC2	TRUE	TRUE
chr13	99314205	T	A	ENST00000403766	ENSG00000134882	UBAC2
chr13	99314205	T	G	ENST00000403766	ENSG00000134882	UBAC2
chr13	99314210	T	A	ENST00000403766	ENSG00000134882	UBAC2
chr13	99314212	G	T	ENST00000403766	ENSG00000134882	UBAC2
chr13	99314218	C	T	ENST00000403766	ENSG00000134882	UBAC2
chr13	99314221	G	A	ENST00000403766	ENSG00000134882	UBAC2	TRUE	FALSE
chr13	99314221	G	C	ENST00000403766	ENSG00000134882	UBAC2	TRUE	FALSE
chr13	99314221	G	T	ENST00000403766	ENSG00000134882	UBAC2	TRUE	FALSE
chr13	99314222	T	A	ENST00000403766	ENSG00000134882	UBAC2	TRUE	FALSE
chr13	99314222	T	C	ENST00000403766	ENSG00000134882	UBAC2	TRUE	FALSE
chr13	99314222	T	G	ENST00000403766	ENSG00000134882	UBAC2	TRUE	FALSE
chr13	99318020	A	C	ENST00000403766	ENSG00000134882	UBAC2	TRUE	FALSE
chr13	99318020	A	G	ENST00000403766	ENSG00000134882	UBAC2	TRUE	FALSE
chr13	99318020	A	T	ENST00000403766	ENSG00000134882	UBAC2	TRUE	FALSE
chr13	99318021	G	A	ENST00000403766	ENSG00000134882	UBAC2	TRUE	FALSE
chr13	99318021	G	C	ENST00000403766	ENSG00000134882	UBAC2	TRUE	FALSE
chr13	99318021	G	T	ENST00000403766	ENSG00000134882	UBAC2	TRUE	FALSE
chr13	99318042	C	A	ENST00000403766	ENSG00000134882	UBAC2
chr13	99318042	C	G	ENST00000403766	ENSG00000134882	UBAC2
chr13	99318047	G	A	ENST00000403766	ENSG00000134882	UBAC2
chr13	99318048	G	A	ENST00000403766	ENSG00000134882	UBAC2
chr13	99318064	G	T	ENST00000403766	ENSG00000134882	UBAC2
chr13	99318070	G	A	ENST00000403766	ENSG00000134882	UBAC2	TRUE	FALSE
chr13	99318070	G	C	ENST00000403766	ENSG00000134882	UBAC2	TRUE	FALSE
chr13	99318070	G	T	ENST00000403766	ENSG00000134882	UBAC2	TRUE	FALSE
chr13	99318071	T	A	ENST00000403766	ENSG00000134882	UBAC2	TRUE	FALSE
chr13	99318071	T	C	ENST00000403766	ENSG00000134882	UBAC2	TRUE	FALSE
chr13	99318071	T	G	ENST00000403766	ENSG00000134882	UBAC2	TRUE	FALSE
chr13	99340318	A	C	ENST00000403766	ENSG00000134882	UBAC2	TRUE	FALSE
chr13	99340318	A	G	ENST00000403766	ENSG00000134882	UBAC2	TRUE	FALSE
chr13	99340318	A	T	ENST00000403766	ENSG00000134882	UBAC2	TRUE	FALSE
chr13	99340319	G	A	ENST00000403766	ENSG00000134882	UBAC2	TRUE	FALSE
chr13	99340319	G	C	ENST00000403766	ENSG00000134882	UBAC2	TRUE	FALSE
chr13	99340319	G	T	ENST00000403766	ENSG00000134882	UBAC2	TRUE	FALSE
chr13	99340334	C	A	ENST00000403766	ENSG00000134882	UBAC2	TRUE	TRUE
chr13	99340337	C	A	ENST00000403766	ENSG00000134882	UBAC2	TRUE	TRUE
chr13	99340337	C	G	ENST00000403766	ENSG00000134882	UBAC2	TRUE	TRUE
chr13	99340344	A	T	ENST00000403766	ENSG00000134882	UBAC2	TRUE	TRUE
chr13	99340353	C	T	ENST00000403766	ENSG00000134882	UBAC2	TRUE	TRUE
chr13	99340362	C	T	ENST00000403766	ENSG00000134882	UBAC2	TRUE	TRUE
chr13	99340373	C	A	ENST00000403766	ENSG00000134882	UBAC2	TRUE	TRUE
chr13	99340384	G	A	ENST00000403766	ENSG00000134882	UBAC2	TRUE	TRUE
chr13	99340385	G	A	ENST00000403766	ENSG00000134882	UBAC2	TRUE	TRUE
chr13	99340392	A	T	ENST00000403766	ENSG00000134882	UBAC2	TRUE	TRUE
chr13	99340405	G	A	ENST00000403766	ENSG00000134882	UBAC2	TRUE	TRUE
chr13	99340406	G	A	ENST00000403766	ENSG00000134882	UBAC2	TRUE	TRUE
chr13	99340413	G	T	ENST00000403766	ENSG00000134882	UBAC2	TRUE	TRUE
chr13	99340432	C	A	ENST00000403766	ENSG00000134882	UBAC2	TRUE	TRUE
chr13	99340432	C	G	ENST00000403766	ENSG00000134882	UBAC2	TRUE	TRUE
chr13	99340434	G	T	ENST00000403766	ENSG00000134882	UBAC2	TRUE	TRUE
chr13	99340446	G	T	ENST00000403766	ENSG00000134882	UBAC2	TRUE	TRUE
chr13	99340452	A	T	ENST00000403766	ENSG00000134882	UBAC2	TRUE	TRUE
chr13	99340464	G	T	ENST00000403766	ENSG00000134882	UBAC2	TRUE	TRUE
chr13	99340482	C	T	ENST00000403766	ENSG00000134882	UBAC2	TRUE	TRUE
chr13	99340485	A	T	ENST00000403766	ENSG00000134882	UBAC2	TRUE	TRUE
chr13	99340488	C	T	ENST00000403766	ENSG00000134882	UBAC2	TRUE	TRUE
chr13	99340491	C	T	ENST00000403766	ENSG00000134882	UBAC2	TRUE	TRUE
chr13	99340494	A	T	ENST00000403766	ENSG00000134882	UBAC2	TRUE	TRUE
chr13	99340500	G	T	ENST00000403766	ENSG00000134882	UBAC2	TRUE	TRUE
chr13	99340515	C	T	ENST00000403766	ENSG00000134882	UBAC2	TRUE	TRUE
chr13	99340530	C	T	ENST00000403766	ENSG00000134882	UBAC2	TRUE	TRUE
chr13	99340539	C	T	ENST00000403766	ENSG00000134882	UBAC2	TRUE	TRUE
chr13	99340548	C	T	ENST00000403766	ENSG00000134882	UBAC2	TRUE	TRUE
chr13	99340551	C	T	ENST00000403766	ENSG00000134882	UBAC2	TRUE	TRUE
chr13	99340554	A	T	ENST00000403766	ENSG00000134882	UBAC2	TRUE	TRUE
chr13	99340557	C	T	ENST00000403766	ENSG00000134882	UBAC2	TRUE	TRUE
chr13	99340560	C	T	ENST00000403766	ENSG00000134882	UBAC2	TRUE	TRUE
chr13	99340563	C	T	ENST00000403766	ENSG00000134882	UBAC2	TRUE	TRUE
chr13	99340566	G	A	ENST00000403766	ENSG00000134882	UBAC2	TRUE	FALSE
chr13	99340566	G	C	ENST00000403766	ENSG00000134882	UBAC2	TRUE	FALSE
chr13	99340566	G	T	ENST00000403766	ENSG00000134882	UBAC2	TRUE	FALSE
chr13	99340567	T	A	ENST00000403766	ENSG00000134882	UBAC2	TRUE	FALSE
chr13	99340567	T	C	ENST00000403766	ENSG00000134882	UBAC2	TRUE	FALSE
chr13	99340567	T	G	ENST00000403766	ENSG00000134882	UBAC2	TRUE	FALSE
chr13	99367785	A	C	ENST00000403766	ENSG00000134882	UBAC2	TRUE	FALSE
chr13	99367785	A	G	ENST00000403766	ENSG00000134882	UBAC2	TRUE	FALSE
chr13	99367785	A	T	ENST00000403766	ENSG00000134882	UBAC2	TRUE	FALSE
chr13	99367786	G	A	ENST00000403766	ENSG00000134882	UBAC2	TRUE	FALSE
chr13	99367786	G	C	ENST00000403766	ENSG00000134882	UBAC2	TRUE	FALSE
chr13	99367786	G	T	ENST00000403766	ENSG00000134882	UBAC2	TRUE	FALSE
chr13	99367787	G	T	ENST00000403766	ENSG00000134882	UBAC2	TRUE	TRUE
chr13	99367790	G	T	ENST00000403766	ENSG00000134882	UBAC2	TRUE	TRUE
chr13	99367803	G	A	ENST00000403766	ENSG00000134882	UBAC2	TRUE	TRUE
chr13	99367804	G	A	ENST00000403766	ENSG00000134882	UBAC2	TRUE	TRUE
chr13	99367824	T	A	ENST00000403766	ENSG00000134882	UBAC2	TRUE	TRUE
chr13	99367824	T	G	ENST00000403766	ENSG00000134882	UBAC2	TRUE	TRUE
chr13	99367829	C	T	ENST00000403766	ENSG00000134882	UBAC2	TRUE	TRUE
chr13	99367832	C	T	ENST00000403766	ENSG00000134882	UBAC2	TRUE	TRUE
chr13	99367835	C	T	ENST00000403766	ENSG00000134882	UBAC2	TRUE	TRUE
chr13	99367849	T	A	ENST00000403766	ENSG00000134882	UBAC2	TRUE	TRUE
chr13	99367849	T	G	ENST00000403766	ENSG00000134882	UBAC2	TRUE	TRUE
chr13	99367850	C	T	ENST00000403766	ENSG00000134882	UBAC2	TRUE	TRUE
chr13	99367862	C	T	ENST00000403766	ENSG00000134882	UBAC2	FALSE	FALSE
chr13	99367868	G	T	ENST00000403766	ENSG00000134882	UBAC2	FALSE	FALSE
chr13	99367889	G	T	ENST00000403766	ENSG00000134882	UBAC2	FALSE	FALSE
chr13	99367898	G	T	ENST00000403766	ENSG00000134882	UBAC2	FALSE	FALSE
chr13	99367901	G	T	ENST00000403766	ENSG00000134882	UBAC2	FALSE	FALSE
chr13	99367904	C	T	ENST00000403766	ENSG00000134882	UBAC2	FALSE	FALSE
chr13	99367907	G	A	ENST00000403766	ENSG00000134882	UBAC2	TRUE	FALSE
chr13	99367907	G	C	ENST00000403766	ENSG00000134882	UBAC2	TRUE	FALSE
chr13	99367907	G	T	ENST00000403766	ENSG00000134882	UBAC2	TRUE	FALSE
chr13	99367908	T	A	ENST00000403766	ENSG00000134882	UBAC2	TRUE	FALSE
chr13	99367908	T	C	ENST00000403766	ENSG00000134882	UBAC2	TRUE	FALSE
chr13	99367908	T	G	ENST00000403766	ENSG00000134882	UBAC2	TRUE	FALSE
chr13	99385226	A	C	ENST00000403766	ENSG00000134882	UBAC2	TRUE	FALSE
chr13	99385226	A	G	ENST00000403766	ENSG00000134882	UBAC2	TRUE	FALSE
chr13	99385226	A	T	ENST00000403766	ENSG00000134882	UBAC2	TRUE	FALSE
chr13	99385227	G	A	ENST00000403766	ENSG00000134882	UBAC2	TRUE	FALSE
chr13	99385227	G	C	ENST00000403766	ENSG00000134882	UBAC2	TRUE	FALSE
chr13	99385227	G	T	ENST00000403766	ENSG00000134882	UBAC2	TRUE	FALSE
chr13	99385243	G	T	ENST00000403766	ENSG00000134882	UBAC2	FALSE	FALSE
chr13	99385249	G	T	ENST00000403766	ENSG00000134882	UBAC2	FALSE	FALSE
chr13	99385258	A	T	ENST00000403766	ENSG00000134882	UBAC2	FALSE	FALSE
chr13	99385271	T	A	ENST00000403766	ENSG00000134882	UBAC2	FALSE	FALSE
chr13	99385273	G	T	ENST00000403766	ENSG00000134882	UBAC2	FALSE	FALSE
chr13	99385282	A	T	ENST00000403766	ENSG00000134882	UBAC2	FALSE	FALSE
chr13	99385289	C	A	ENST00000403766	ENSG00000134882	UBAC2	FALSE	FALSE
chr13	99385289	C	G	ENST00000403766	ENSG00000134882	UBAC2	FALSE	FALSE
chr13	99385327	C	T	ENST00000403766	ENSG00000134882	UBAC2	FALSE	FALSE
chr13	99501629	T	A	ENST00000376387	ENSG00000125304	TM9SF2	FALSE	FALSE
chr13	99501644	G	A	ENST00000376387	ENSG00000125304	TM9SF2	FALSE	FALSE
chr13	99501645	G	A	ENST00000376387	ENSG00000125304	TM9SF2	FALSE	FALSE
chr13	99501656	T	A	ENST00000376387	ENSG00000125304	TM9SF2	FALSE	FALSE
chr13	99501665	C	A	ENST00000376387	ENSG00000125304	TM9SF2	TRUE	FALSE
chr13	99501717	C	A	ENST00000376387	ENSG00000125304	TM9SF2	TRUE	TRUE
chr13	99501717	C	G	ENST00000376387	ENSG00000125304	TM9SF2	TRUE	TRUE
chr13	99501747	C	A	ENST00000376387	ENSG00000125304	TM9SF2	TRUE	TRUE
chr13	99501751	G	T	ENST00000376387	ENSG00000125304	TM9SF2	TRUE	TRUE
chr13	99501754	G	T	ENST00000376387	ENSG00000125304	TM9SF2	TRUE	TRUE
chr13	99501757	A	T	ENST00000376387	ENSG00000125304	TM9SF2
chr13	99501760	A	T	ENST00000376387	ENSG00000125304	TM9SF2	TRUE	TRUE
chr13	99501769	G	T	ENST00000376387	ENSG00000125304	TM9SF2	TRUE	TRUE
chr13	99501774	C	A	ENST00000376387	ENSG00000125304	TM9SF2	TRUE	TRUE
chr13	99501775	A	T	ENST00000376387	ENSG00000125304	TM9SF2	TRUE	TRUE
chr13	99501778	G	A	ENST00000376387	ENSG00000125304	TM9SF2	TRUE	FALSE
chr13	99501778	G	C	ENST00000376387	ENSG00000125304	TM9SF2	TRUE	FALSE
chr13	99501778	G	T	ENST00000376387	ENSG00000125304	TM9SF2	TRUE	FALSE
chr13	99501779	T	A	ENST00000376387	ENSG00000125304	TM9SF2	TRUE	FALSE
chr13	99501779	T	C	ENST00000376387	ENSG00000125304	TM9SF2	TRUE	FALSE
chr13	99501779	T	G	ENST00000376387	ENSG00000125304	TM9SF2	TRUE	FALSE
chr13	99517612	A	C	ENST00000376387	ENSG00000125304	TM9SF2	TRUE	TRUE
chr13	99517612	A	G	ENST00000376387	ENSG00000125304	TM9SF2	TRUE	FALSE
chr13	99517612	A	T	ENST00000376387	ENSG00000125304	TM9SF2	TRUE	TRUE
chr13	99517613	G	A	ENST00000376387	ENSG00000125304	TM9SF2	TRUE	TRUE
chr13	99517613	G	C	ENST00000376387	ENSG00000125304	TM9SF2	TRUE	TRUE
chr13	99517613	G	T	ENST00000376387	ENSG00000125304	TM9SF2	TRUE	TRUE
chr13	99517617	G	T	ENST00000376387	ENSG00000125304	TM9SF2	TRUE	TRUE
chr13	99517623	G	T	ENST00000376387	ENSG00000125304	TM9SF2	TRUE	TRUE
chr13	99517638	A	T	ENST00000376387	ENSG00000125304	TM9SF2	TRUE	TRUE
chr13	99517648	C	A	ENST00000376387	ENSG00000125304	TM9SF2	TRUE	TRUE
chr13	99517648	C	G	ENST00000376387	ENSG00000125304	TM9SF2	TRUE	TRUE
chr13	99517653	G	T	ENST00000376387	ENSG00000125304	TM9SF2	TRUE	TRUE
chr13	99517657	C	A	ENST00000376387	ENSG00000125304	TM9SF2	TRUE	TRUE
chr13	99517657	C	G	ENST00000376387	ENSG00000125304	TM9SF2	TRUE	TRUE
chr13	99517670	T	A	ENST00000376387	ENSG00000125304	TM9SF2	TRUE	TRUE
chr13	99517670	T	G	ENST00000376387	ENSG00000125304	TM9SF2	TRUE	TRUE
chr13	99517671	G	T	ENST00000376387	ENSG00000125304	TM9SF2	TRUE	TRUE
chr13	99517676	C	A	ENST00000376387	ENSG00000125304	TM9SF2	TRUE	TRUE
chr13	99517676	C	G	ENST00000376387	ENSG00000125304	TM9SF2	TRUE	TRUE
chr13	99517682	G	A	ENST00000376387	ENSG00000125304	TM9SF2	TRUE	FALSE
chr13	99517682	G	C	ENST00000376387	ENSG00000125304	TM9SF2	TRUE	FALSE
chr13	99517682	G	T	ENST00000376387	ENSG00000125304	TM9SF2	TRUE	FALSE
chr13	99517683	T	A	ENST00000376387	ENSG00000125304	TM9SF2	TRUE	FALSE
chr13	99517683	T	C	ENST00000376387	ENSG00000125304	TM9SF2	TRUE	FALSE
chr13	99517683	T	G	ENST00000376387	ENSG00000125304	TM9SF2	TRUE	FALSE
chr13	99520034	A	C	ENST00000376387	ENSG00000125304	TM9SF2	TRUE	FALSE
chr13	99520034	A	G	ENST00000376387	ENSG00000125304	TM9SF2	TRUE	FALSE
chr13	99520034	A	T	ENST00000376387	ENSG00000125304	TM9SF2	TRUE	FALSE
chr13	99520035	G	A	ENST00000376387	ENSG00000125304	TM9SF2	TRUE	FALSE
chr13	99520035	G	C	ENST00000376387	ENSG00000125304	TM9SF2	TRUE	FALSE
chr13	99520035	G	T	ENST00000376387	ENSG00000125304	TM9SF2	TRUE	FALSE
chr13	99520048	C	A	ENST00000376387	ENSG00000125304	TM9SF2	TRUE	TRUE
chr13	99520049	C	T	ENST00000376387	ENSG00000125304	TM9SF2	TRUE	TRUE
chr13	99520056	C	A	ENST00000376387	ENSG00000125304	TM9SF2	TRUE	TRUE
chr13	99520056	C	G	ENST00000376387	ENSG00000125304	TM9SF2	TRUE	TRUE
chr13	99520058	G	T	ENST00000376387	ENSG00000125304	TM9SF2	TRUE	TRUE
chr13	99520061	G	T	ENST00000376387	ENSG00000125304	TM9SF2	TRUE	TRUE
chr13	99520064	A	T	ENST00000376387	ENSG00000125304	TM9SF2	TRUE	TRUE
chr13	99520076	G	T	ENST00000376387	ENSG00000125304	TM9SF2	TRUE	TRUE
chr13	99520088	C	T	ENST00000376387	ENSG00000125304	TM9SF2	TRUE	TRUE
chr13	99520103	G	T	ENST00000376387	ENSG00000125304	TM9SF2	TRUE	TRUE
chr13	99520106	A	T	ENST00000376387	ENSG00000125304	TM9SF2	TRUE	TRUE
chr13	99520112	G	T	ENST00000376387	ENSG00000125304	TM9SF2	TRUE	TRUE
chr13	99520119	C	A	ENST00000376387	ENSG00000125304	TM9SF2	TRUE	TRUE
chr13	99520119	C	G	ENST00000376387	ENSG00000125304	TM9SF2	TRUE	TRUE
chr13	99520126	T	A	ENST00000376387	ENSG00000125304	TM9SF2	TRUE	TRUE
chr13	99520126	T	G	ENST00000376387	ENSG00000125304	TM9SF2	TRUE	TRUE
chr13	99520127	A	T	ENST00000376387	ENSG00000125304	TM9SF2	TRUE	TRUE
chr13	99520130	G	A	ENST00000376387	ENSG00000125304	TM9SF2	TRUE	FALSE
chr13	99520130	G	C	ENST00000376387	ENSG00000125304	TM9SF2	TRUE	FALSE
chr13	99520130	G	T	ENST00000376387	ENSG00000125304	TM9SF2	TRUE	FALSE
chr13	99520131	T	A	ENST00000376387	ENSG00000125304	TM9SF2	TRUE	FALSE
chr13	99520131	T	C	ENST00000376387	ENSG00000125304	TM9SF2	TRUE	FALSE
chr13	99520131	T	G	ENST00000376387	ENSG00000125304	TM9SF2	TRUE	FALSE
chr13	99529465	A	C	ENST00000376387	ENSG00000125304	TM9SF2	TRUE	FALSE
chr13	99529465	A	G	ENST00000376387	ENSG00000125304	TM9SF2	TRUE	FALSE
chr13	99529465	A	T	ENST00000376387	ENSG00000125304	TM9SF2	TRUE	FALSE
chr13	99529466	G	A	ENST00000376387	ENSG00000125304	TM9SF2	TRUE	FALSE
chr13	99529466	G	C	ENST00000376387	ENSG00000125304	TM9SF2	TRUE	FALSE
chr13	99529466	G	T	ENST00000376387	ENSG00000125304	TM9SF2	TRUE	FALSE
chr13	99529479	A	T	ENST00000376387	ENSG00000125304	TM9SF2	TRUE	TRUE
chr13	99529482	A	T	ENST00000376387	ENSG00000125304	TM9SF2	TRUE	TRUE
chr13	99529485	G	T	ENST00000376387	ENSG00000125304	TM9SF2	TRUE	TRUE
chr13	99529493	T	A	ENST00000376387	ENSG00000125304	TM9SF2	TRUE	TRUE
chr13	99529494	A	T	ENST00000376387	ENSG00000125304	TM9SF2	TRUE	TRUE
chr13	99529505	T	A	ENST00000376387	ENSG00000125304	TM9SF2	TRUE	TRUE
chr13	99529509	A	T	ENST00000376387	ENSG00000125304	TM9SF2	TRUE	TRUE
chr13	99529517	C	A	ENST00000376387	ENSG00000125304	TM9SF2	TRUE	TRUE
chr13	99529517	C	G	ENST00000376387	ENSG00000125304	TM9SF2	TRUE	TRUE
chr13	99529524	G	T	ENST00000376387	ENSG00000125304	TM9SF2	TRUE	TRUE
chr13	99529527	A	T	ENST00000376387	ENSG00000125304	TM9SF2	TRUE	TRUE
chr13	99529533	G	T	ENST00000376387	ENSG00000125304	TM9SF2	TRUE	TRUE
chr13	99529539	A	T	ENST00000376387	ENSG00000125304	TM9SF2	TRUE	TRUE
chr13	99529542	C	T	ENST00000376387	ENSG00000125304	TM9SF2	TRUE	TRUE
chr13	99529545	A	T	ENST00000376387	ENSG00000125304	TM9SF2	TRUE	TRUE
chr13	99529549	T	A	ENST00000376387	ENSG00000125304	TM9SF2	TRUE	TRUE
chr13	99529549	T	G	ENST00000376387	ENSG00000125304	TM9SF2	TRUE	TRUE
chr13	99529551	G	T	ENST00000376387	ENSG00000125304	TM9SF2	TRUE	TRUE
chr13	99529558	T	A	ENST00000376387	ENSG00000125304	TM9SF2	TRUE	TRUE
chr13	99529560	A	T	ENST00000376387	ENSG00000125304	TM9SF2	TRUE	TRUE
chr13	99529563	A	T	ENST00000376387	ENSG00000125304	TM9SF2	TRUE	TRUE
chr13	99529573	T	A	ENST00000376387	ENSG00000125304	TM9SF2	TRUE	TRUE
chr13	99529573	T	G	ENST00000376387	ENSG00000125304	TM9SF2	TRUE	TRUE
chr13	99529576	T	A	ENST00000376387	ENSG00000125304	TM9SF2	TRUE	TRUE
chr13	99529583	T	A	ENST00000376387	ENSG00000125304	TM9SF2	TRUE	TRUE
chr13	99529583	T	G	ENST00000376387	ENSG00000125304	TM9SF2	TRUE	TRUE
chr13	99529584	C	T	ENST00000376387	ENSG00000125304	TM9SF2	TRUE	TRUE
chr13	99529594	G	A	ENST00000376387	ENSG00000125304	TM9SF2	TRUE	TRUE
chr13	99529595	G	A	ENST00000376387	ENSG00000125304	TM9SF2	FALSE	FALSE
chr13	99529595	G	C	ENST00000376387	ENSG00000125304	TM9SF2	FALSE	FALSE
chr13	99529595	G	T	ENST00000376387	ENSG00000125304	TM9SF2	FALSE	FALSE
chr13	99529596	T	A	ENST00000376387	ENSG00000125304	TM9SF2	FALSE	FALSE
chr13	99529596	T	C	ENST00000376387	ENSG00000125304	TM9SF2	FALSE	FALSE
chr13	99529596	T	G	ENST00000376387	ENSG00000125304	TM9SF2	FALSE	FALSE
chr13	99536606	A	C	ENST00000376387	ENSG00000125304	TM9SF2	TRUE	FALSE
chr13	99536606	A	G	ENST00000376387	ENSG00000125304	TM9SF2	TRUE	FALSE
chr13	99536606	A	T	ENST00000376387	ENSG00000125304	TM9SF2	TRUE	FALSE
chr13	99536607	G	A	ENST00000376387	ENSG00000125304	TM9SF2	TRUE	FALSE
chr13	99536607	G	C	ENST00000376387	ENSG00000125304	TM9SF2	TRUE	FALSE
chr13	99536607	G	T	ENST00000376387	ENSG00000125304	TM9SF2	TRUE	FALSE
chr13	99536608	G	A	ENST00000376387	ENSG00000125304	TM9SF2	TRUE	TRUE
chr13	99536634	G	A	ENST00000376387	ENSG00000125304	TM9SF2	TRUE	TRUE
chr13	99536635	G	A	ENST00000376387	ENSG00000125304	TM9SF2	TRUE	TRUE
chr13	99536638	T	A	ENST00000376387	ENSG00000125304	TM9SF2	TRUE	TRUE
chr13	99536641	C	A	ENST00000376387	ENSG00000125304	TM9SF2	TRUE	TRUE
chr13	99536641	C	G	ENST00000376387	ENSG00000125304	TM9SF2	TRUE	TRUE
chr13	99536648	G	T	ENST00000376387	ENSG00000125304	TM9SF2	TRUE	TRUE
chr13	99536657	C	T	ENST00000376387	ENSG00000125304	TM9SF2	TRUE	TRUE
chr13	99536668	T	A	ENST00000376387	ENSG00000125304	TM9SF2	TRUE	TRUE
chr13	99536675	G	T	ENST00000376387	ENSG00000125304	TM9SF2	TRUE	TRUE
chr13	99536692	T	A	ENST00000376387	ENSG00000125304	TM9SF2	TRUE	TRUE
chr13	99536695	C	A	ENST00000376387	ENSG00000125304	TM9SF2	TRUE	TRUE
chr13	99536695	C	G	ENST00000376387	ENSG00000125304	TM9SF2	TRUE	TRUE
chr13	99536705	A	T	ENST00000376387	ENSG00000125304	TM9SF2	TRUE	TRUE
chr13	99536717	A	T	ENST00000376387	ENSG00000125304	TM9SF2	TRUE	TRUE
chr13	99536728	T	A	ENST00000376387	ENSG00000125304	TM9SF2	TRUE	TRUE
chr13	99536738	G	A	ENST00000376387	ENSG00000125304	TM9SF2	TRUE	TRUE
chr13	99536738	G	C	ENST00000376387	ENSG00000125304	TM9SF2	TRUE	TRUE
chr13	99536738	G	T	ENST00000376387	ENSG00000125304	TM9SF2	TRUE	TRUE
chr13	99536739	T	A	ENST00000376387	ENSG00000125304	TM9SF2	TRUE	TRUE
chr13	99536739	T	C	ENST00000376387	ENSG00000125304	TM9SF2	TRUE	FALSE
chr13	99536739	T	G	ENST00000376387	ENSG00000125304	TM9SF2	TRUE	TRUE
chr13	99537737	A	C	ENST00000376387	ENSG00000125304	TM9SF2	TRUE	FALSE
chr13	99537737	A	G	ENST00000376387	ENSG00000125304	TM9SF2	TRUE	FALSE
chr13	99537737	A	T	ENST00000376387	ENSG00000125304	TM9SF2	TRUE	FALSE
chr13	99537738	G	A	ENST00000376387	ENSG00000125304	TM9SF2	TRUE	FALSE
chr13	99537738	G	C	ENST00000376387	ENSG00000125304	TM9SF2	TRUE	FALSE
chr13	99537738	G	T	ENST00000376387	ENSG00000125304	TM9SF2	TRUE	FALSE
chr13	99537740	C	A	ENST00000376387	ENSG00000125304	TM9SF2	TRUE	TRUE
chr13	99537740	C	G	ENST00000376387	ENSG00000125304	TM9SF2	TRUE	TRUE
chr13	99537751	G	T	ENST00000376387	ENSG00000125304	TM9SF2	TRUE	TRUE
chr13	99537754	A	T	ENST00000376387	ENSG00000125304	TM9SF2	TRUE	TRUE
chr13	99537768	C	A	ENST00000376387	ENSG00000125304	TM9SF2	TRUE	TRUE
chr13	99537768	C	G	ENST00000376387	ENSG00000125304	TM9SF2	TRUE	TRUE
chr13	99537790	A	T	ENST00000376387	ENSG00000125304	TM9SF2	TRUE	TRUE
chr13	99537798	C	A	ENST00000376387	ENSG00000125304	TM9SF2	TRUE	TRUE
chr13	99537798	C	G	ENST00000376387	ENSG00000125304	TM9SF2	TRUE	TRUE
chr13	99537801	T	A	ENST00000376387	ENSG00000125304	TM9SF2	TRUE	TRUE
chr13	99537801	T	G	ENST00000376387	ENSG00000125304	TM9SF2	TRUE	TRUE
chr13	99537811	G	T	ENST00000376387	ENSG00000125304	TM9SF2	TRUE	TRUE
chr13	99537826	G	T	ENST00000376387	ENSG00000125304	TM9SF2	TRUE	TRUE
chr13	99537832	A	T	ENST00000376387	ENSG00000125304	TM9SF2	TRUE	TRUE
chr13	99537836	T	A	ENST00000376387	ENSG00000125304	TM9SF2	TRUE	TRUE
chr13	99537836	T	G	ENST00000376387	ENSG00000125304	TM9SF2	TRUE	TRUE
chr13	99537847	A	T	ENST00000376387	ENSG00000125304	TM9SF2	TRUE	TRUE
chr13	99537853	G	T	ENST00000376387	ENSG00000125304	TM9SF2	TRUE	TRUE
chr13	99537859	A	T	ENST00000376387	ENSG00000125304	TM9SF2	TRUE	TRUE
chr13	99537864	G	A	ENST00000376387	ENSG00000125304	TM9SF2	TRUE	TRUE
chr13	99537864	G	C	ENST00000376387	ENSG00000125304	TM9SF2	TRUE	TRUE
chr13	99537864	G	T	ENST00000376387	ENSG00000125304	TM9SF2	TRUE	TRUE
chr13	99537865	T	A	ENST00000376387	ENSG00000125304	TM9SF2	TRUE	TRUE
chr13	99537865	T	C	ENST00000376387	ENSG00000125304	TM9SF2	TRUE	TRUE
chr13	99537865	T	G	ENST00000376387	ENSG00000125304	TM9SF2	TRUE	TRUE
chr13	99539444	A	C	ENST00000376387	ENSG00000125304	TM9SF2	TRUE	FALSE
chr13	99539444	A	G	ENST00000376387	ENSG00000125304	TM9SF2	TRUE	FALSE
chr13	99539444	A	T	ENST00000376387	ENSG00000125304	TM9SF2	TRUE	FALSE
chr13	99539445	G	A	ENST00000376387	ENSG00000125304	TM9SF2	TRUE	FALSE
chr13	99539445	G	C	ENST00000376387	ENSG00000125304	TM9SF2	TRUE	FALSE
chr13	99539445	G	T	ENST00000376387	ENSG00000125304	TM9SF2	TRUE	FALSE
chr13	99539450	A	T	ENST00000376387	ENSG00000125304	TM9SF2	TRUE	TRUE
chr13	99539468	A	T	ENST00000376387	ENSG00000125304	TM9SF2	TRUE	TRUE
chr13	99539479	C	A	ENST00000376387	ENSG00000125304	TM9SF2	TRUE	TRUE
chr13	99539481	C	A	ENST00000376387	ENSG00000125304	TM9SF2	TRUE	TRUE
chr13	99539481	C	G	ENST00000376387	ENSG00000125304	TM9SF2	TRUE	TRUE
chr13	99539507	A	T	ENST00000376387	ENSG00000125304	TM9SF2	TRUE	TRUE
chr13	99539519	G	T	ENST00000376387	ENSG00000125304	TM9SF2	TRUE	TRUE
chr13	99539525	A	T	ENST00000376387	ENSG00000125304	TM9SF2	TRUE	TRUE
chr13	99539536	T	A	ENST00000376387	ENSG00000125304	TM9SF2	TRUE	TRUE
chr13	99539536	T	G	ENST00000376387	ENSG00000125304	TM9SF2	TRUE	TRUE
chr13	99539542	C	A	ENST00000376387	ENSG00000125304	TM9SF2	TRUE	TRUE
chr13	99539542	C	G	ENST00000376387	ENSG00000125304	TM9SF2	TRUE	TRUE
chr13	99539555	G	T	ENST00000376387	ENSG00000125304	TM9SF2	TRUE	TRUE
chr13	99539558	G	A	ENST00000376387	ENSG00000125304	TM9SF2	TRUE	FALSE
chr13	99539558	G	C	ENST00000376387	ENSG00000125304	TM9SF2	TRUE	FALSE
chr13	99539558	G	T	ENST00000376387	ENSG00000125304	TM9SF2	TRUE	FALSE
chr13	99539559	T	A	ENST00000376387	ENSG00000125304	TM9SF2	TRUE	FALSE
chr13	99539559	T	C	ENST00000376387	ENSG00000125304	TM9SF2	TRUE	FALSE
chr13	99539559	T	G	ENST00000376387	ENSG00000125304	TM9SF2	TRUE	FALSE
chr13	99540712	A	C	ENST00000376387	ENSG00000125304	TM9SF2	TRUE	FALSE
chr13	99540712	A	G	ENST00000376387	ENSG00000125304	TM9SF2	TRUE	FALSE
chr13	99540712	A	T	ENST00000376387	ENSG00000125304	TM9SF2	TRUE	FALSE
chr13	99540713	G	A	ENST00000376387	ENSG00000125304	TM9SF2	TRUE	FALSE
chr13	99540713	G	C	ENST00000376387	ENSG00000125304	TM9SF2	TRUE	FALSE
chr13	99540713	G	T	ENST00000376387	ENSG00000125304	TM9SF2	TRUE	FALSE
chr13	99540714	G	T	ENST00000376387	ENSG00000125304	TM9SF2	TRUE	TRUE
chr13	99540723	A	T	ENST00000376387	ENSG00000125304	TM9SF2	TRUE	TRUE
chr13	99540729	A	T	ENST00000376387	ENSG00000125304	TM9SF2	TRUE	TRUE
chr13	99540733	G	A	ENST00000376387	ENSG00000125304	TM9SF2	TRUE	TRUE
chr13	99540734	G	A	ENST00000376387	ENSG00000125304	TM9SF2	TRUE	TRUE
chr13	99540741	A	T	ENST00000376387	ENSG00000125304	TM9SF2	TRUE	TRUE
chr13	99540745	G	A	ENST00000376387	ENSG00000125304	TM9SF2	TRUE	TRUE
chr13	99540746	G	A	ENST00000376387	ENSG00000125304	TM9SF2	TRUE	TRUE
chr13	99540752	T	A	ENST00000376387	ENSG00000125304	TM9SF2	TRUE	TRUE
chr13	99540752	T	G	ENST00000376387	ENSG00000125304	TM9SF2	TRUE	TRUE
chr13	99540759	G	T	ENST00000376387	ENSG00000125304	TM9SF2	TRUE	TRUE
chr13	99540783	C	T	ENST00000376387	ENSG00000125304	TM9SF2	TRUE	TRUE
chr13	99540787	G	A	ENST00000376387	ENSG00000125304	TM9SF2	TRUE	TRUE
chr13	99540788	G	A	ENST00000376387	ENSG00000125304	TM9SF2	TRUE	TRUE
chr13	99540794	G	A	ENST00000376387	ENSG00000125304	TM9SF2	TRUE	TRUE
chr13	99540794	G	C	ENST00000376387	ENSG00000125304	TM9SF2	TRUE	TRUE
chr13	99540794	G	T	ENST00000376387	ENSG00000125304	TM9SF2	TRUE	TRUE
chr13	99540795	T	A	ENST00000376387	ENSG00000125304	TM9SF2	TRUE	TRUE
chr13	99540795	T	C	ENST00000376387	ENSG00000125304	TM9SF2	TRUE	FALSE
chr13	99540795	T	G	ENST00000376387	ENSG00000125304	TM9SF2	TRUE	TRUE
chr13	99541557	A	C	ENST00000376387	ENSG00000125304	TM9SF2	TRUE	FALSE
chr13	99541557	A	G	ENST00000376387	ENSG00000125304	TM9SF2	TRUE	FALSE
chr13	99541557	A	T	ENST00000376387	ENSG00000125304	TM9SF2	TRUE	FALSE
chr13	99541558	G	A	ENST00000376387	ENSG00000125304	TM9SF2	TRUE	FALSE
chr13	99541558	G	C	ENST00000376387	ENSG00000125304	TM9SF2	TRUE	FALSE
chr13	99541558	G	T	ENST00000376387	ENSG00000125304	TM9SF2	TRUE	FALSE
chr13	99541591	T	A	ENST00000376387	ENSG00000125304	TM9SF2	TRUE	TRUE
chr13	99541591	T	G	ENST00000376387	ENSG00000125304	TM9SF2	TRUE	TRUE
chr13	99541596	G	T	ENST00000376387	ENSG00000125304	TM9SF2	TRUE	TRUE
chr13	99541618	T	A	ENST00000376387	ENSG00000125304	TM9SF2	TRUE	TRUE
chr13	99541618	T	G	ENST00000376387	ENSG00000125304	TM9SF2	TRUE	TRUE
chr13	99541632	A	T	ENST00000376387	ENSG00000125304	TM9SF2	TRUE	TRUE
chr13	99541644	A	T	ENST00000376387	ENSG00000125304	TM9SF2	TRUE	TRUE
chr13	99541649	T	A	ENST00000376387	ENSG00000125304	TM9SF2	TRUE	TRUE
chr13	99541649	T	G	ENST00000376387	ENSG00000125304	TM9SF2	TRUE	TRUE
chr13	99541653	C	T	ENST00000376387	ENSG00000125304	TM9SF2	TRUE	TRUE
chr13	99541668	G	A	ENST00000376387	ENSG00000125304	TM9SF2	TRUE	FALSE
chr13	99541668	G	C	ENST00000376387	ENSG00000125304	TM9SF2	TRUE	FALSE
chr13	99541668	G	T	ENST00000376387	ENSG00000125304	TM9SF2	TRUE	FALSE
chr13	99541669	T	A	ENST00000376387	ENSG00000125304	TM9SF2	TRUE	TRUE
chr13	99541669	T	C	ENST00000376387	ENSG00000125304	TM9SF2	TRUE	FALSE
chr13	99541669	T	G	ENST00000376387	ENSG00000125304	TM9SF2	TRUE	TRUE
chr13	99543861	A	C	ENST00000376387	ENSG00000125304	TM9SF2	TRUE	FALSE
chr13	99543861	A	G	ENST00000376387	ENSG00000125304	TM9SF2	TRUE	FALSE
chr13	99543861	A	T	ENST00000376387	ENSG00000125304	TM9SF2	TRUE	FALSE
chr13	99543862	G	A	ENST00000376387	ENSG00000125304	TM9SF2	TRUE	FALSE
chr13	99543862	G	C	ENST00000376387	ENSG00000125304	TM9SF2	TRUE	FALSE
chr13	99543862	G	T	ENST00000376387	ENSG00000125304	TM9SF2	TRUE	FALSE
chr13	99543863	G	T	ENST00000376387	ENSG00000125304	TM9SF2	TRUE	TRUE
chr13	99543872	C	T	ENST00000376387	ENSG00000125304	TM9SF2	TRUE	TRUE
chr13	99543875	G	T	ENST00000376387	ENSG00000125304	TM9SF2	TRUE	TRUE
chr13	99543878	G	T	ENST00000376387	ENSG00000125304	TM9SF2	TRUE	TRUE
chr13	99543888	G	A	ENST00000376387	ENSG00000125304	TM9SF2	TRUE	TRUE
chr13	99543889	G	A	ENST00000376387	ENSG00000125304	TM9SF2	TRUE	TRUE
chr13	99543890	A	T	ENST00000376387	ENSG00000125304	TM9SF2	TRUE	TRUE
chr13	99543923	A	T	ENST00000376387	ENSG00000125304	TM9SF2	TRUE	TRUE
chr13	99543926	A	T	ENST00000376387	ENSG00000125304	TM9SF2	TRUE	TRUE
chr13	99543942	C	A	ENST00000376387	ENSG00000125304	TM9SF2	TRUE	TRUE
chr13	99543942	C	G	ENST00000376387	ENSG00000125304	TM9SF2	TRUE	TRUE
chr13	99543953	G	T	ENST00000376387	ENSG00000125304	TM9SF2	TRUE	TRUE
chr13	99543965	C	T	ENST00000376387	ENSG00000125304	TM9SF2	TRUE	TRUE
chr13	99543972	T	A	ENST00000376387	ENSG00000125304	TM9SF2	TRUE	TRUE
chr13	99543972	T	G	ENST00000376387	ENSG00000125304	TM9SF2	TRUE	TRUE
chr13	99543996	G	A	ENST00000376387	ENSG00000125304	TM9SF2	TRUE	FALSE
chr13	99543996	G	C	ENST00000376387	ENSG00000125304	TM9SF2	TRUE	FALSE
chr13	99543996	G	T	ENST00000376387	ENSG00000125304	TM9SF2	TRUE	FALSE
chr13	99543997	T	A	ENST00000376387	ENSG00000125304	TM9SF2	TRUE	FALSE
chr13	99543997	T	C	ENST00000376387	ENSG00000125304	TM9SF2	TRUE	FALSE
chr13	99543997	T	G	ENST00000376387	ENSG00000125304	TM9SF2	TRUE	FALSE
chr13	99546983	A	C	ENST00000376387	ENSG00000125304	TM9SF2	TRUE	FALSE
chr13	99546983	A	G	ENST00000376387	ENSG00000125304	TM9SF2	TRUE	FALSE
chr13	99546983	A	T	ENST00000376387	ENSG00000125304	TM9SF2	TRUE	FALSE
chr13	99546984	G	A	ENST00000376387	ENSG00000125304	TM9SF2	TRUE	FALSE
chr13	99546984	G	C	ENST00000376387	ENSG00000125304	TM9SF2	TRUE	FALSE
chr13	99546984	G	T	ENST00000376387	ENSG00000125304	TM9SF2	TRUE	FALSE
chr13	99546995	C	A	ENST00000376387	ENSG00000125304	TM9SF2	TRUE	TRUE
chr13	99546999	G	T	ENST00000376387	ENSG00000125304	TM9SF2	TRUE	TRUE
chr13	99547006	T	A	ENST00000376387	ENSG00000125304	TM9SF2	TRUE	TRUE
chr13	99547009	C	A	ENST00000376387	ENSG00000125304	TM9SF2	TRUE	TRUE
chr13	99547009	C	G	ENST00000376387	ENSG00000125304	TM9SF2	TRUE	TRUE
chr13	99547020	C	T	ENST00000376387	ENSG00000125304	TM9SF2	TRUE	TRUE
chr13	99547023	G	T	ENST00000376387	ENSG00000125304	TM9SF2	TRUE	TRUE
chr13	99547040	T	A	ENST00000376387	ENSG00000125304	TM9SF2	TRUE	TRUE
chr13	99547054	G	A	ENST00000376387	ENSG00000125304	TM9SF2	TRUE	TRUE
chr13	99547055	G	A	ENST00000376387	ENSG00000125304	TM9SF2	TRUE	TRUE
chr13	99547082	T	A	ENST00000376387	ENSG00000125304	TM9SF2	TRUE	TRUE
chr13	99547082	T	G	ENST00000376387	ENSG00000125304	TM9SF2	TRUE	TRUE
chr13	99547092	A	T	ENST00000376387	ENSG00000125304	TM9SF2	TRUE	TRUE
chr13	99547100	T	A	ENST00000376387	ENSG00000125304	TM9SF2	TRUE	TRUE
chr13	99547100	T	G	ENST00000376387	ENSG00000125304	TM9SF2	TRUE	TRUE
chr13	99547101	A	T	ENST00000376387	ENSG00000125304	TM9SF2	TRUE	TRUE
chr13	99547105	G	A	ENST00000376387	ENSG00000125304	TM9SF2	TRUE	FALSE
chr13	99547105	G	C	ENST00000376387	ENSG00000125304	TM9SF2	TRUE	FALSE
chr13	99547105	G	T	ENST00000376387	ENSG00000125304	TM9SF2	TRUE	FALSE
chr13	99547106	T	A	ENST00000376387	ENSG00000125304	TM9SF2	TRUE	FALSE
chr13	99547106	T	C	ENST00000376387	ENSG00000125304	TM9SF2	TRUE	FALSE
chr13	99547106	T	G	ENST00000376387	ENSG00000125304	TM9SF2	TRUE	FALSE
chr13	99549163	A	C	ENST00000376387	ENSG00000125304	TM9SF2	TRUE	FALSE
chr13	99549163	A	G	ENST00000376387	ENSG00000125304	TM9SF2	TRUE	FALSE
chr13	99549163	A	T	ENST00000376387	ENSG00000125304	TM9SF2	TRUE	FALSE
chr13	99549164	G	A	ENST00000376387	ENSG00000125304	TM9SF2	TRUE	FALSE
chr13	99549164	G	C	ENST00000376387	ENSG00000125304	TM9SF2	TRUE	FALSE
chr13	99549164	G	T	ENST00000376387	ENSG00000125304	TM9SF2	TRUE	FALSE
chr13	99549170	G	T	ENST00000376387	ENSG00000125304	TM9SF2	TRUE	TRUE
chr13	99549176	G	T	ENST00000376387	ENSG00000125304	TM9SF2	TRUE	TRUE
chr13	99549179	A	T	ENST00000376387	ENSG00000125304	TM9SF2	TRUE	TRUE
chr13	99549183	G	A	ENST00000376387	ENSG00000125304	TM9SF2	TRUE	TRUE
chr13	99549184	G	A	ENST00000376387	ENSG00000125304	TM9SF2	TRUE	TRUE
chr13	99549185	A	T	ENST00000376387	ENSG00000125304	TM9SF2	TRUE	TRUE
chr13	99549198	T	A	ENST00000376387	ENSG00000125304	TM9SF2	TRUE	TRUE
chr13	99549198	T	G	ENST00000376387	ENSG00000125304	TM9SF2	TRUE	TRUE
chr13	99549201	T	A	ENST00000376387	ENSG00000125304	TM9SF2	TRUE	TRUE
chr13	99549201	T	G	ENST00000376387	ENSG00000125304	TM9SF2	TRUE	TRUE
chr13	99549207	C	A	ENST00000376387	ENSG00000125304	TM9SF2	TRUE	TRUE
chr13	99549207	C	G	ENST00000376387	ENSG00000125304	TM9SF2	TRUE	TRUE
chr13	99549217	T	A	ENST00000376387	ENSG00000125304	TM9SF2	TRUE	TRUE
chr13	99549223	G	A	ENST00000376387	ENSG00000125304	TM9SF2	TRUE	FALSE
chr13	99549223	G	C	ENST00000376387	ENSG00000125304	TM9SF2	TRUE	FALSE
chr13	99549223	G	T	ENST00000376387	ENSG00000125304	TM9SF2	TRUE	FALSE
chr13	99549224	T	A	ENST00000376387	ENSG00000125304	TM9SF2	TRUE	FALSE
chr13	99549224	T	C	ENST00000376387	ENSG00000125304	TM9SF2	TRUE	FALSE
chr13	99549224	T	G	ENST00000376387	ENSG00000125304	TM9SF2	TRUE	FALSE
chr13	99552165	A	C	ENST00000376387	ENSG00000125304	TM9SF2	TRUE	FALSE
chr13	99552165	A	G	ENST00000376387	ENSG00000125304	TM9SF2	TRUE	FALSE
chr13	99552165	A	T	ENST00000376387	ENSG00000125304	TM9SF2	TRUE	FALSE
chr13	99552166	G	A	ENST00000376387	ENSG00000125304	TM9SF2	TRUE	FALSE
chr13	99552166	G	C	ENST00000376387	ENSG00000125304	TM9SF2	TRUE	FALSE
chr13	99552166	G	T	ENST00000376387	ENSG00000125304	TM9SF2	TRUE	FALSE
chr13	99552208	G	A	ENST00000376387	ENSG00000125304	TM9SF2	TRUE	TRUE
chr13	99552209	G	A	ENST00000376387	ENSG00000125304	TM9SF2	TRUE	TRUE
chr13	99552210	G	T	ENST00000376387	ENSG00000125304	TM9SF2	TRUE	TRUE
chr13	99552213	G	T	ENST00000376387	ENSG00000125304	TM9SF2	TRUE	TRUE
chr13	99552216	G	T	ENST00000376387	ENSG00000125304	TM9SF2	TRUE	TRUE
chr13	99552223	C	A	ENST00000376387	ENSG00000125304	TM9SF2	TRUE	TRUE
chr13	99552223	C	G	ENST00000376387	ENSG00000125304	TM9SF2	TRUE	TRUE
chr13	99552259	T	A	ENST00000376387	ENSG00000125304	TM9SF2	TRUE	TRUE
chr13	99552268	G	A	ENST00000376387	ENSG00000125304	TM9SF2	TRUE	TRUE
chr13	99552269	G	A	ENST00000376387	ENSG00000125304	TM9SF2	TRUE	TRUE
chr13	99552275	C	A	ENST00000376387	ENSG00000125304	TM9SF2	TRUE	TRUE
chr13	99552308	C	A	ENST00000376387	ENSG00000125304	TM9SF2	TRUE	TRUE
chr13	99552308	C	G	ENST00000376387	ENSG00000125304	TM9SF2	TRUE	TRUE
chr13	99552318	A	T	ENST00000376387	ENSG00000125304	TM9SF2	TRUE	TRUE
chr13	99552321	A	T	ENST00000376387	ENSG00000125304	TM9SF2	TRUE	TRUE
chr13	99552327	G	A	ENST00000376387	ENSG00000125304	TM9SF2	TRUE	FALSE
chr13	99552327	G	C	ENST00000376387	ENSG00000125304	TM9SF2	TRUE	FALSE
chr13	99552327	G	T	ENST00000376387	ENSG00000125304	TM9SF2	TRUE	FALSE
chr13	99552328	T	A	ENST00000376387	ENSG00000125304	TM9SF2	TRUE	FALSE
chr13	99552328	T	C	ENST00000376387	ENSG00000125304	TM9SF2	TRUE	FALSE
chr13	99552328	T	G	ENST00000376387	ENSG00000125304	TM9SF2	TRUE	FALSE
chr13	99554302	A	C	ENST00000376387	ENSG00000125304	TM9SF2	TRUE	FALSE
chr13	99554302	A	G	ENST00000376387	ENSG00000125304	TM9SF2	TRUE	FALSE
chr13	99554302	A	T	ENST00000376387	ENSG00000125304	TM9SF2	TRUE	FALSE
chr13	99554303	G	A	ENST00000376387	ENSG00000125304	TM9SF2	TRUE	FALSE
chr13	99554303	G	C	ENST00000376387	ENSG00000125304	TM9SF2	TRUE	FALSE
chr13	99554303	G	T	ENST00000376387	ENSG00000125304	TM9SF2	TRUE	FALSE
chr13	99554310	G	T	ENST00000376387	ENSG00000125304	TM9SF2	TRUE	TRUE
chr13	99554322	C	T	ENST00000376387	ENSG00000125304	TM9SF2	TRUE	TRUE
chr13	99554331	C	T	ENST00000376387	ENSG00000125304	TM9SF2	TRUE	TRUE
chr13	99554343	C	T	ENST00000376387	ENSG00000125304	TM9SF2	TRUE	TRUE
chr13	99554352	G	T	ENST00000376387	ENSG00000125304	TM9SF2	TRUE	TRUE
chr13	99554355	C	T	ENST00000376387	ENSG00000125304	TM9SF2	TRUE	TRUE
chr13	99554359	C	A	ENST00000376387	ENSG00000125304	TM9SF2	TRUE	TRUE
chr13	99554366	C	A	ENST00000376387	ENSG00000125304	TM9SF2	TRUE	TRUE
chr13	99554366	C	G	ENST00000376387	ENSG00000125304	TM9SF2	TRUE	TRUE
chr13	99554370	A	T	ENST00000376387	ENSG00000125304	TM9SF2	TRUE	TRUE
chr13	99554377	T	A	ENST00000376387	ENSG00000125304	TM9SF2	TRUE	TRUE
chr13	99554394	G	T	ENST00000376387	ENSG00000125304	TM9SF2	TRUE	TRUE
chr13	99554404	T	A	ENST00000376387	ENSG00000125304	TM9SF2	TRUE	TRUE
chr13	99554417	C	A	ENST00000376387	ENSG00000125304	TM9SF2	TRUE	TRUE
chr13	99554427	C	T	ENST00000376387	ENSG00000125304	TM9SF2	TRUE	TRUE
chr13	99554455	G	A	ENST00000376387	ENSG00000125304	TM9SF2	TRUE	TRUE
chr13	99554456	G	A	ENST00000376387	ENSG00000125304	TM9SF2	TRUE	FALSE
chr13	99554456	G	C	ENST00000376387	ENSG00000125304	TM9SF2	TRUE	FALSE
chr13	99554456	G	T	ENST00000376387	ENSG00000125304	TM9SF2	TRUE	FALSE
chr13	99554457	T	A	ENST00000376387	ENSG00000125304	TM9SF2	TRUE	FALSE
chr13	99554457	T	C	ENST00000376387	ENSG00000125304	TM9SF2	TRUE	FALSE
chr13	99554457	T	G	ENST00000376387	ENSG00000125304	TM9SF2	TRUE	FALSE
chr13	99555534	A	C	ENST00000376387	ENSG00000125304	TM9SF2	TRUE	FALSE
chr13	99555534	A	G	ENST00000376387	ENSG00000125304	TM9SF2	TRUE	FALSE
chr13	99555534	A	T	ENST00000376387	ENSG00000125304	TM9SF2	TRUE	FALSE
chr13	99555535	G	A	ENST00000376387	ENSG00000125304	TM9SF2	TRUE	FALSE
chr13	99555535	G	C	ENST00000376387	ENSG00000125304	TM9SF2	TRUE	FALSE
chr13	99555535	G	T	ENST00000376387	ENSG00000125304	TM9SF2	TRUE	FALSE
chr13	99555536	G	A	ENST00000376387	ENSG00000125304	TM9SF2	TRUE	TRUE
chr13	99555538	C	A	ENST00000376387	ENSG00000125304	TM9SF2	TRUE	TRUE
chr13	99555538	C	G	ENST00000376387	ENSG00000125304	TM9SF2	TRUE	TRUE
chr13	99555543	C	T	ENST00000376387	ENSG00000125304	TM9SF2	TRUE	TRUE
chr13	99555551	T	A	ENST00000376387	ENSG00000125304	TM9SF2	TRUE	TRUE
chr13	99555551	T	G	ENST00000376387	ENSG00000125304	TM9SF2	TRUE	TRUE
chr13	99555554	C	A	ENST00000376387	ENSG00000125304	TM9SF2	TRUE	TRUE
chr13	99555554	C	G	ENST00000376387	ENSG00000125304	TM9SF2	TRUE	TRUE
chr13	99555589	T	A	ENST00000376387	ENSG00000125304	TM9SF2	TRUE	TRUE
chr13	99555602	T	A	ENST00000376387	ENSG00000125304	TM9SF2	TRUE	TRUE
chr13	99555606	G	T	ENST00000376387	ENSG00000125304	TM9SF2	TRUE	TRUE
chr13	99555626	C	A	ENST00000376387	ENSG00000125304	TM9SF2	TRUE	TRUE
chr13	99555629	T	A	ENST00000376387	ENSG00000125304	TM9SF2	TRUE	TRUE
chr13	99555629	T	G	ENST00000376387	ENSG00000125304	TM9SF2	TRUE	TRUE
chr13	99555641	T	A	ENST00000376387	ENSG00000125304	TM9SF2	TRUE	TRUE
chr13	99555645	G	T	ENST00000376387	ENSG00000125304	TM9SF2	TRUE	TRUE
chr13	99555648	G	A	ENST00000376387	ENSG00000125304	TM9SF2	TRUE	FALSE
chr13	99555648	G	C	ENST00000376387	ENSG00000125304	TM9SF2	TRUE	FALSE
chr13	99555648	G	T	ENST00000376387	ENSG00000125304	TM9SF2	TRUE	FALSE
chr13	99555649	T	A	ENST00000376387	ENSG00000125304	TM9SF2	TRUE	FALSE
chr13	99555649	T	C	ENST00000376387	ENSG00000125304	TM9SF2	TRUE	FALSE
chr13	99555649	T	G	ENST00000376387	ENSG00000125304	TM9SF2	TRUE	FALSE
chr13	99559361	A	C	ENST00000376387	ENSG00000125304	TM9SF2	TRUE	FALSE
chr13	99559361	A	G	ENST00000376387	ENSG00000125304	TM9SF2	TRUE	FALSE
chr13	99559361	A	T	ENST00000376387	ENSG00000125304	TM9SF2	TRUE	FALSE
chr13	99559362	G	A	ENST00000376387	ENSG00000125304	TM9SF2	TRUE	FALSE
chr13	99559362	G	C	ENST00000376387	ENSG00000125304	TM9SF2	TRUE	FALSE
chr13	99559362	G	T	ENST00000376387	ENSG00000125304	TM9SF2	TRUE	FALSE
chr13	99559368	T	A	ENST00000376387	ENSG00000125304	TM9SF2	TRUE	TRUE
chr13	99559368	T	G	ENST00000376387	ENSG00000125304	TM9SF2	TRUE	TRUE
chr13	99559373	G	A	ENST00000376387	ENSG00000125304	TM9SF2	TRUE	TRUE
chr13	99559374	G	A	ENST00000376387	ENSG00000125304	TM9SF2	TRUE	TRUE
chr13	99559375	C	T	ENST00000376387	ENSG00000125304	TM9SF2	TRUE	TRUE
chr13	99559379	G	A	ENST00000376387	ENSG00000125304	TM9SF2	TRUE	TRUE
chr13	99559380	G	A	ENST00000376387	ENSG00000125304	TM9SF2	TRUE	TRUE
chr13	99559385	C	A	ENST00000376387	ENSG00000125304	TM9SF2	TRUE	TRUE
chr13	99559385	C	G	ENST00000376387	ENSG00000125304	TM9SF2	TRUE	TRUE
chr13	99559416	T	A	ENST00000376387	ENSG00000125304	TM9SF2	TRUE	TRUE
chr13	99559416	T	G	ENST00000376387	ENSG00000125304	TM9SF2	TRUE	TRUE
chr13	99559421	T	A	ENST00000376387	ENSG00000125304	TM9SF2	TRUE	TRUE
chr13	99559421	T	G	ENST00000376387	ENSG00000125304	TM9SF2	TRUE	TRUE
chr13	99559428	T	A	ENST00000376387	ENSG00000125304	TM9SF2	TRUE	TRUE
chr13	99559428	T	G	ENST00000376387	ENSG00000125304	TM9SF2	TRUE	TRUE
chr13	99559440	C	A	ENST00000376387	ENSG00000125304	TM9SF2	TRUE	TRUE
chr13	99559440	C	G	ENST00000376387	ENSG00000125304	TM9SF2	TRUE	TRUE
chr13	99559448	C	A	ENST00000376387	ENSG00000125304	TM9SF2	TRUE	TRUE
chr13	99559448	C	G	ENST00000376387	ENSG00000125304	TM9SF2	TRUE	TRUE
chr13	99559450	A	T	ENST00000376387	ENSG00000125304	TM9SF2	TRUE	TRUE
chr13	99559456	C	T	ENST00000376387	ENSG00000125304	TM9SF2	TRUE	TRUE
chr13	99559465	G	T	ENST00000376387	ENSG00000125304	TM9SF2	TRUE	TRUE
chr13	99559488	C	A	ENST00000376387	ENSG00000125304	TM9SF2	FALSE	FALSE
chr13	99559488	C	G	ENST00000376387	ENSG00000125304	TM9SF2	FALSE	FALSE
chr13	99559497	T	A	ENST00000376387	ENSG00000125304	TM9SF2	FALSE	FALSE
chr13	99559497	T	G	ENST00000376387	ENSG00000125304	TM9SF2	FALSE	FALSE
chr13	99559514	T	A	ENST00000376387	ENSG00000125304	TM9SF2	FALSE	FALSE
chr13	99559534	G	T	ENST00000376387	ENSG00000125304	TM9SF2	FALSE	FALSE
chr13	99559535	G	A	ENST00000376387	ENSG00000125304	TM9SF2	TRUE	FALSE
chr13	99559535	G	C	ENST00000376387	ENSG00000125304	TM9SF2	TRUE	FALSE
chr13	99559535	G	T	ENST00000376387	ENSG00000125304	TM9SF2	TRUE	FALSE
chr13	99559536	T	A	ENST00000376387	ENSG00000125304	TM9SF2	TRUE	FALSE
chr13	99559536	T	C	ENST00000376387	ENSG00000125304	TM9SF2	TRUE	FALSE
chr13	99559536	T	G	ENST00000376387	ENSG00000125304	TM9SF2	TRUE	FALSE
chr13	99562689	A	C	ENST00000376387	ENSG00000125304	TM9SF2	TRUE	FALSE
chr13	99562689	A	G	ENST00000376387	ENSG00000125304	TM9SF2	TRUE	FALSE
chr13	99562689	A	T	ENST00000376387	ENSG00000125304	TM9SF2	TRUE	FALSE
chr13	99562690	G	A	ENST00000376387	ENSG00000125304	TM9SF2	TRUE	FALSE
chr13	99562690	G	C	ENST00000376387	ENSG00000125304	TM9SF2	TRUE	FALSE
chr13	99562690	G	T	ENST00000376387	ENSG00000125304	TM9SF2	TRUE	FALSE
chr13	99562713	C	A	ENST00000376387	ENSG00000125304	TM9SF2	FALSE	FALSE
chr13	99562718	G	A	ENST00000376387	ENSG00000125304	TM9SF2	FALSE	FALSE
chr13	99562719	G	A	ENST00000376387	ENSG00000125304	TM9SF2	FALSE	FALSE
chr13	99562729	A	T	ENST00000376387	ENSG00000125304	TM9SF2	FALSE	FALSE
chr13	99562737	C	A	ENST00000376387	ENSG00000125304	TM9SF2	FALSE	FALSE
chr13	99562737	C	G	ENST00000376387	ENSG00000125304	TM9SF2	FALSE	FALSE
chr13	99562747	A	T	ENST00000376387	ENSG00000125304	TM9SF2	FALSE	FALSE
chr13	99606729	G	T	ENST00000339105	ENSG00000125246	CLYBL	FALSE	FALSE
chr13	99606758	G	A	ENST00000339105	ENSG00000125246	CLYBL	FALSE	FALSE
chr13	99606758	G	C	ENST00000339105	ENSG00000125246	CLYBL	FALSE	FALSE
chr13	99606758	G	T	ENST00000339105	ENSG00000125246	CLYBL	FALSE	FALSE
chr13	99606759	T	A	ENST00000339105	ENSG00000125246	CLYBL	FALSE	FALSE
chr13	99606759	T	C	ENST00000339105	ENSG00000125246	CLYBL	FALSE	FALSE
chr13	99606759	T	G	ENST00000339105	ENSG00000125246	CLYBL	FALSE	FALSE
chr13	99772822	A	C	ENST00000339105	ENSG00000125246	CLYBL	TRUE	FALSE
chr13	99772822	A	G	ENST00000339105	ENSG00000125246	CLYBL	TRUE	FALSE
chr13	99772822	A	T	ENST00000339105	ENSG00000125246	CLYBL	TRUE	FALSE
chr13	99772823	G	A	ENST00000339105	ENSG00000125246	CLYBL	TRUE	FALSE
chr13	99772823	G	C	ENST00000339105	ENSG00000125246	CLYBL	TRUE	FALSE
chr13	99772823	G	T	ENST00000339105	ENSG00000125246	CLYBL	TRUE	FALSE
chr13	99772825	A	T	ENST00000339105	ENSG00000125246	CLYBL	TRUE	FALSE
chr13	99772852	A	T	ENST00000339105	ENSG00000125246	CLYBL	TRUE	TRUE
chr13	99772858	G	T	ENST00000339105	ENSG00000125246	CLYBL	TRUE	TRUE
chr13	99772863	T	A	ENST00000339105	ENSG00000125246	CLYBL	TRUE	TRUE
chr13	99772863	T	G	ENST00000339105	ENSG00000125246	CLYBL	TRUE	TRUE
chr13	99772871	C	A	ENST00000339105	ENSG00000125246	CLYBL	TRUE	TRUE
chr13	99772871	C	G	ENST00000339105	ENSG00000125246	CLYBL	TRUE	TRUE
chr13	99772882	A	T	ENST00000339105	ENSG00000125246	CLYBL	TRUE	TRUE
chr13	99772887	C	A	ENST00000339105	ENSG00000125246	CLYBL	TRUE	TRUE
chr13	99772887	C	G	ENST00000339105	ENSG00000125246	CLYBL	TRUE	TRUE
chr13	99772911	T	A	ENST00000339105	ENSG00000125246	CLYBL	TRUE	TRUE
chr13	99772911	T	G	ENST00000339105	ENSG00000125246	CLYBL	TRUE	TRUE
chr13	99772918	G	T	ENST00000339105	ENSG00000125246	CLYBL	TRUE	TRUE
chr13	99772927	G	T	ENST00000339105	ENSG00000125246	CLYBL	TRUE	TRUE
chr13	99772930	A	T	ENST00000339105	ENSG00000125246	CLYBL	TRUE	TRUE
chr13	99772933	A	T	ENST00000339105	ENSG00000125246	CLYBL	TRUE	TRUE
chr13	99772939	A	T	ENST00000339105	ENSG00000125246	CLYBL	TRUE	TRUE
chr13	99772942	A	T	ENST00000339105	ENSG00000125246	CLYBL	TRUE	TRUE
chr13	99772968	T	A	ENST00000339105	ENSG00000125246	CLYBL	TRUE	TRUE
chr13	99772983	T	A	ENST00000339105	ENSG00000125246	CLYBL	TRUE	TRUE
chr13	99772984	G	T	ENST00000339105	ENSG00000125246	CLYBL	TRUE	TRUE
chr13	99772990	G	T	ENST00000339105	ENSG00000125246	CLYBL	TRUE	TRUE
chr13	99773005	A	T	ENST00000339105	ENSG00000125246	CLYBL	TRUE	TRUE
chr13	99773008	A	T	ENST00000339105	ENSG00000125246	CLYBL	TRUE	TRUE
chr13	99773011	G	A	ENST00000339105	ENSG00000125246	CLYBL	TRUE	FALSE
chr13	99773011	G	C	ENST00000339105	ENSG00000125246	CLYBL	TRUE	FALSE
chr13	99773011	G	T	ENST00000339105	ENSG00000125246	CLYBL	TRUE	FALSE
chr13	99773012	T	A	ENST00000339105	ENSG00000125246	CLYBL	TRUE	FALSE
chr13	99773012	T	C	ENST00000339105	ENSG00000125246	CLYBL	TRUE	FALSE
chr13	99773012	T	G	ENST00000339105	ENSG00000125246	CLYBL	TRUE	FALSE
chr13	99858859	A	C	ENST00000339105	ENSG00000125246	CLYBL	TRUE	FALSE
chr13	99858859	A	G	ENST00000339105	ENSG00000125246	CLYBL	TRUE	FALSE
chr13	99858859	A	T	ENST00000339105	ENSG00000125246	CLYBL	TRUE	FALSE
chr13	99858860	G	A	ENST00000339105	ENSG00000125246	CLYBL	TRUE	FALSE
chr13	99858860	G	C	ENST00000339105	ENSG00000125246	CLYBL	TRUE	FALSE
chr13	99858860	G	T	ENST00000339105	ENSG00000125246	CLYBL	TRUE	FALSE
chr13	99858864	G	T	ENST00000339105	ENSG00000125246	CLYBL	TRUE	TRUE
chr13	99858870	C	T	ENST00000339105	ENSG00000125246	CLYBL	TRUE	TRUE
chr13	99858876	A	T	ENST00000339105	ENSG00000125246	CLYBL	TRUE	TRUE
chr13	99858885	A	T	ENST00000339105	ENSG00000125246	CLYBL	TRUE	TRUE
chr13	99858894	G	T	ENST00000339105	ENSG00000125246	CLYBL	TRUE	TRUE
chr13	99858918	G	T	ENST00000339105	ENSG00000125246	CLYBL	TRUE	TRUE
chr13	99858921	A	T	ENST00000339105	ENSG00000125246	CLYBL	TRUE	TRUE
chr13	99858926	T	A	ENST00000339105	ENSG00000125246	CLYBL	TRUE	TRUE
chr13	99858930	A	T	ENST00000339105	ENSG00000125246	CLYBL	TRUE	TRUE
chr13	99858940	C	A	ENST00000339105	ENSG00000125246	CLYBL	TRUE	TRUE
chr13	99858940	C	G	ENST00000339105	ENSG00000125246	CLYBL	TRUE	TRUE
chr13	99858960	G	T	ENST00000339105	ENSG00000125246	CLYBL	TRUE	TRUE
chr13	99858963	G	T	ENST00000339105	ENSG00000125246	CLYBL	TRUE	TRUE
chr13	99858972	G	T	ENST00000339105	ENSG00000125246	CLYBL	TRUE	TRUE
chr13	99858982	T	A	ENST00000339105	ENSG00000125246	CLYBL	TRUE	TRUE
chr13	99858984	C	T	ENST00000339105	ENSG00000125246	CLYBL	TRUE	TRUE
chr13	99859020	A	T	ENST00000339105	ENSG00000125246	CLYBL	TRUE	TRUE
chr13	99859026	G	T	ENST00000339105	ENSG00000125246	CLYBL	TRUE	TRUE
chr13	99859035	G	T	ENST00000339105	ENSG00000125246	CLYBL	TRUE	TRUE
chr13	99859038	G	T	ENST00000339105	ENSG00000125246	CLYBL	TRUE	TRUE
chr13	99859044	C	T	ENST00000339105	ENSG00000125246	CLYBL	TRUE	TRUE
chr13	99859048	G	A	ENST00000339105	ENSG00000125246	CLYBL	TRUE	TRUE
chr13	99859049	G	A	ENST00000339105	ENSG00000125246	CLYBL	TRUE	TRUE
chr13	99859050	G	A	ENST00000339105	ENSG00000125246	CLYBL	TRUE	FALSE
chr13	99859050	G	C	ENST00000339105	ENSG00000125246	CLYBL	TRUE	FALSE
chr13	99859050	G	T	ENST00000339105	ENSG00000125246	CLYBL	TRUE	FALSE
chr13	99859051	T	A	ENST00000339105	ENSG00000125246	CLYBL	TRUE	FALSE
chr13	99859051	T	C	ENST00000339105	ENSG00000125246	CLYBL	TRUE	FALSE
chr13	99859051	T	G	ENST00000339105	ENSG00000125246	CLYBL	TRUE	FALSE
chr13	99862989	A	C	ENST00000339105	ENSG00000125246	CLYBL	TRUE	FALSE
chr13	99862989	A	G	ENST00000339105	ENSG00000125246	CLYBL	TRUE	FALSE
chr13	99862989	A	T	ENST00000339105	ENSG00000125246	CLYBL	TRUE	FALSE
chr13	99862990	G	A	ENST00000339105	ENSG00000125246	CLYBL	TRUE	FALSE
chr13	99862990	G	C	ENST00000339105	ENSG00000125246	CLYBL	TRUE	FALSE
chr13	99862990	G	T	ENST00000339105	ENSG00000125246	CLYBL	TRUE	FALSE
chr13	99863000	A	T	ENST00000339105	ENSG00000125246	CLYBL	TRUE	TRUE
chr13	99863007	C	A	ENST00000339105	ENSG00000125246	CLYBL	TRUE	TRUE
chr13	99863007	C	G	ENST00000339105	ENSG00000125246	CLYBL	TRUE	TRUE
chr13	99863016	T	A	ENST00000339105	ENSG00000125246	CLYBL	TRUE	TRUE
chr13	99863016	T	G	ENST00000339105	ENSG00000125246	CLYBL	TRUE	TRUE
chr13	99863018	A	T	ENST00000339105	ENSG00000125246	CLYBL	TRUE	TRUE
chr13	99863024	C	T	ENST00000339105	ENSG00000125246	CLYBL	TRUE	TRUE
chr13	99863027	A	T	ENST00000339105	ENSG00000125246	CLYBL	TRUE	TRUE
chr13	99863033	G	T	ENST00000339105	ENSG00000125246	CLYBL	TRUE	TRUE
chr13	99863036	C	T	ENST00000339105	ENSG00000125246	CLYBL	TRUE	TRUE
chr13	99863049	T	A	ENST00000339105	ENSG00000125246	CLYBL	TRUE	TRUE
chr13	99863049	T	G	ENST00000339105	ENSG00000125246	CLYBL	TRUE	TRUE
chr13	99863063	G	T	ENST00000339105	ENSG00000125246	CLYBL	TRUE	TRUE
chr13	99863079	T	A	ENST00000339105	ENSG00000125246	CLYBL	TRUE	TRUE
chr13	99863090	A	T	ENST00000339105	ENSG00000125246	CLYBL	TRUE	TRUE
chr13	99863093	G	A	ENST00000339105	ENSG00000125246	CLYBL	TRUE	FALSE
chr13	99863093	G	C	ENST00000339105	ENSG00000125246	CLYBL	TRUE	FALSE
chr13	99863093	G	T	ENST00000339105	ENSG00000125246	CLYBL	TRUE	FALSE
chr13	99863094	T	A	ENST00000339105	ENSG00000125246	CLYBL	TRUE	FALSE
chr13	99863094	T	C	ENST00000339105	ENSG00000125246	CLYBL	TRUE	FALSE
chr13	99863094	T	G	ENST00000339105	ENSG00000125246	CLYBL	TRUE	FALSE
chr13	99864816	A	C	ENST00000339105	ENSG00000125246	CLYBL	TRUE	FALSE
chr13	99864816	A	G	ENST00000339105	ENSG00000125246	CLYBL	TRUE	FALSE
chr13	99864816	A	T	ENST00000339105	ENSG00000125246	CLYBL	TRUE	FALSE
chr13	99864817	G	A	ENST00000339105	ENSG00000125246	CLYBL	TRUE	FALSE
chr13	99864817	G	C	ENST00000339105	ENSG00000125246	CLYBL	TRUE	FALSE
chr13	99864817	G	T	ENST00000339105	ENSG00000125246	CLYBL	TRUE	FALSE
chr13	99864826	T	A	ENST00000339105	ENSG00000125246	CLYBL	TRUE	TRUE
chr13	99864827	G	T	ENST00000339105	ENSG00000125246	CLYBL	TRUE	TRUE
chr13	99864830	G	T	ENST00000339105	ENSG00000125246	CLYBL	TRUE	TRUE
chr13	99864839	A	T	ENST00000339105	ENSG00000125246	CLYBL	TRUE	TRUE
chr13	99864851	C	T	ENST00000339105	ENSG00000125246	CLYBL	TRUE	TRUE
chr13	99864884	G	T	ENST00000339105	ENSG00000125246	CLYBL	TRUE	TRUE
chr13	99864887	G	T	ENST00000339105	ENSG00000125246	CLYBL	TRUE	TRUE
chr13	99864890	G	T	ENST00000339105	ENSG00000125246	CLYBL	TRUE	TRUE
chr13	99864899	C	T	ENST00000339105	ENSG00000125246	CLYBL	TRUE	TRUE
chr13	99864912	G	A	ENST00000339105	ENSG00000125246	CLYBL	FALSE	FALSE
chr13	99864912	G	C	ENST00000339105	ENSG00000125246	CLYBL	FALSE	FALSE
chr13	99864912	G	T	ENST00000339105	ENSG00000125246	CLYBL	FALSE	FALSE
chr13	99864913	T	A	ENST00000339105	ENSG00000125246	CLYBL	FALSE	FALSE
chr13	99864913	T	C	ENST00000339105	ENSG00000125246	CLYBL	FALSE	FALSE
chr13	99864913	T	G	ENST00000339105	ENSG00000125246	CLYBL	FALSE	FALSE
chr13	99866238	A	C	ENST00000339105	ENSG00000125246	CLYBL	TRUE	FALSE
chr13	99866238	A	G	ENST00000339105	ENSG00000125246	CLYBL	TRUE	FALSE
chr13	99866238	A	T	ENST00000339105	ENSG00000125246	CLYBL	TRUE	FALSE
chr13	99866239	G	A	ENST00000339105	ENSG00000125246	CLYBL	TRUE	FALSE
chr13	99866239	G	C	ENST00000339105	ENSG00000125246	CLYBL	TRUE	FALSE
chr13	99866239	G	T	ENST00000339105	ENSG00000125246	CLYBL	TRUE	FALSE
chr13	99866254	A	T	ENST00000339105	ENSG00000125246	CLYBL	TRUE	TRUE
chr13	99866257	G	T	ENST00000339105	ENSG00000125246	CLYBL	TRUE	TRUE
chr13	99866277	C	A	ENST00000339105	ENSG00000125246	CLYBL	TRUE	TRUE
chr13	99866277	C	G	ENST00000339105	ENSG00000125246	CLYBL	TRUE	TRUE
chr13	99866284	C	T	ENST00000339105	ENSG00000125246	CLYBL	TRUE	TRUE
chr13	99866287	A	T	ENST00000339105	ENSG00000125246	CLYBL	TRUE	TRUE
chr13	99866305	A	T	ENST00000339105	ENSG00000125246	CLYBL	TRUE	TRUE
chr13	99866320	C	T	ENST00000339105	ENSG00000125246	CLYBL	TRUE	TRUE
chr13	99866340	C	A	ENST00000339105	ENSG00000125246	CLYBL	TRUE	TRUE
chr13	99866340	C	G	ENST00000339105	ENSG00000125246	CLYBL	TRUE	TRUE
chr13	99866350	C	T	ENST00000339105	ENSG00000125246	CLYBL	TRUE	TRUE
chr13	99866356	G	T	ENST00000339105	ENSG00000125246	CLYBL	TRUE	TRUE
chr13	99866371	A	T	ENST00000339105	ENSG00000125246	CLYBL	TRUE	TRUE
chr13	99866374	C	T	ENST00000339105	ENSG00000125246	CLYBL	TRUE	TRUE
chr13	99866378	C	A	ENST00000339105	ENSG00000125246	CLYBL	TRUE	TRUE
chr13	99866378	C	G	ENST00000339105	ENSG00000125246	CLYBL	TRUE	TRUE
chr13	99866380	C	T	ENST00000339105	ENSG00000125246	CLYBL	TRUE	TRUE
chr13	99866383	G	T	ENST00000339105	ENSG00000125246	CLYBL	TRUE	TRUE
chr13	99866386	G	T	ENST00000339105	ENSG00000125246	CLYBL	TRUE	TRUE
chr13	99866408	G	A	ENST00000339105	ENSG00000125246	CLYBL	TRUE	FALSE
chr13	99866408	G	C	ENST00000339105	ENSG00000125246	CLYBL	TRUE	FALSE
chr13	99866408	G	T	ENST00000339105	ENSG00000125246	CLYBL	TRUE	FALSE
chr13	99866409	T	A	ENST00000339105	ENSG00000125246	CLYBL	TRUE	FALSE
chr13	99866409	T	C	ENST00000339105	ENSG00000125246	CLYBL	TRUE	FALSE
chr13	99866409	T	G	ENST00000339105	ENSG00000125246	CLYBL	TRUE	FALSE
chr13	99870936	A	C	ENST00000339105	ENSG00000125246	CLYBL	TRUE	FALSE
chr13	99870936	A	G	ENST00000339105	ENSG00000125246	CLYBL	TRUE	FALSE
chr13	99870936	A	T	ENST00000339105	ENSG00000125246	CLYBL	TRUE	FALSE
chr13	99870937	G	A	ENST00000339105	ENSG00000125246	CLYBL	TRUE	FALSE
chr13	99870937	G	C	ENST00000339105	ENSG00000125246	CLYBL	TRUE	FALSE
chr13	99870937	G	T	ENST00000339105	ENSG00000125246	CLYBL	TRUE	FALSE
chr13	99870940	A	T	ENST00000339105	ENSG00000125246	CLYBL	TRUE	TRUE
chr13	99870943	C	T	ENST00000339105	ENSG00000125246	CLYBL	TRUE	TRUE
chr13	99870961	C	T	ENST00000339105	ENSG00000125246	CLYBL	TRUE	TRUE
chr13	99870976	C	T	ENST00000339105	ENSG00000125246	CLYBL	TRUE	TRUE
chr13	99870979	G	T	ENST00000339105	ENSG00000125246	CLYBL	TRUE	TRUE
chr13	99870982	C	T	ENST00000339105	ENSG00000125246	CLYBL	TRUE	TRUE
chr13	99871000	G	T	ENST00000339105	ENSG00000125246	CLYBL	TRUE	TRUE
chr13	99871003	A	T	ENST00000339105	ENSG00000125246	CLYBL	TRUE	TRUE
chr13	99871009	A	T	ENST00000339105	ENSG00000125246	CLYBL	TRUE	TRUE
chr13	99871013	G	A	ENST00000339105	ENSG00000125246	CLYBL	FALSE	FALSE
chr13	99871014	G	A	ENST00000339105	ENSG00000125246	CLYBL	FALSE	FALSE
chr13	99871018	G	T	ENST00000339105	ENSG00000125246	CLYBL	FALSE	FALSE
chr13	99871021	G	T	ENST00000339105	ENSG00000125246	CLYBL	FALSE	FALSE
chr13	99871039	A	T	ENST00000339105	ENSG00000125246	CLYBL	FALSE	FALSE
chr13	99871042	G	T	ENST00000339105	ENSG00000125246	CLYBL	FALSE	FALSE
chr13	99871048	C	T	ENST00000339105	ENSG00000125246	CLYBL	FALSE	FALSE
chr13	99871051	C	T	ENST00000339105	ENSG00000125246	CLYBL	FALSE	FALSE
chr13	99871055	T	A	ENST00000339105	ENSG00000125246	CLYBL	FALSE	FALSE
chr13	99871055	T	G	ENST00000339105	ENSG00000125246	CLYBL	FALSE	FALSE
chr13	99871057	G	T	ENST00000339105	ENSG00000125246	CLYBL	FALSE	FALSE
chr13	99871060	A	T	ENST00000339105	ENSG00000125246	CLYBL	FALSE	FALSE
chr13	99871063	G	A	ENST00000339105	ENSG00000125246	CLYBL	TRUE	FALSE
chr13	99871063	G	C	ENST00000339105	ENSG00000125246	CLYBL	TRUE	FALSE
chr13	99871063	G	T	ENST00000339105	ENSG00000125246	CLYBL	TRUE	FALSE
chr13	99871064	T	A	ENST00000339105	ENSG00000125246	CLYBL	TRUE	FALSE
chr13	99871064	T	C	ENST00000339105	ENSG00000125246	CLYBL	TRUE	FALSE
chr13	99871064	T	G	ENST00000339105	ENSG00000125246	CLYBL	TRUE	FALSE
chr13	99891316	A	C	ENST00000339105	ENSG00000125246	CLYBL	TRUE	FALSE
chr13	99891316	A	G	ENST00000339105	ENSG00000125246	CLYBL	TRUE	FALSE
chr13	99891316	A	T	ENST00000339105	ENSG00000125246	CLYBL	TRUE	FALSE
chr13	99891317	G	A	ENST00000339105	ENSG00000125246	CLYBL	TRUE	FALSE
chr13	99891317	G	C	ENST00000339105	ENSG00000125246	CLYBL	TRUE	FALSE
chr13	99891317	G	T	ENST00000339105	ENSG00000125246	CLYBL	TRUE	FALSE
chr13	99891333	C	T	ENST00000339105	ENSG00000125246	CLYBL	FALSE	FALSE
chr13	99891358	T	A	ENST00000339105	ENSG00000125246	CLYBL	FALSE	FALSE
chr13	99891358	T	G	ENST00000339105	ENSG00000125246	CLYBL	FALSE	FALSE
chr13	99891363	A	T	ENST00000339105	ENSG00000125246	CLYBL	FALSE	FALSE
chr13	99891366	C	T	ENST00000339105	ENSG00000125246	CLYBL	FALSE	FALSE
chr13	99891372	C	T	ENST00000339105	ENSG00000125246	CLYBL	FALSE	FALSE
chr13	99891402	A	T	ENST00000339105	ENSG00000125246	CLYBL	FALSE	FALSE
chr13	99891405	G	T	ENST00000339105	ENSG00000125246	CLYBL	FALSE	FALSE
chr13	99891408	A	T	ENST00000339105	ENSG00000125246	CLYBL	FALSE	FALSE
chr13	99891438	G	A	ENST00000339105	ENSG00000125246	CLYBL	FALSE	FALSE
chr13	99891438	G	C	ENST00000339105	ENSG00000125246	CLYBL	FALSE	FALSE
chr13	99891438	G	T	ENST00000339105	ENSG00000125246	CLYBL	FALSE	FALSE
chr13	99891439	T	A	ENST00000339105	ENSG00000125246	CLYBL	FALSE	FALSE
chr13	99891439	T	C	ENST00000339105	ENSG00000125246	CLYBL	FALSE	FALSE
chr13	99891439	T	G	ENST00000339105	ENSG00000125246	CLYBL	FALSE	FALSE
chr13	99892441	A	C	ENST00000339105	ENSG00000125246	CLYBL	FALSE	FALSE
chr13	99892441	A	G	ENST00000339105	ENSG00000125246	CLYBL	FALSE	FALSE
chr13	99892441	A	T	ENST00000339105	ENSG00000125246	CLYBL	FALSE	FALSE
chr13	99892442	G	A	ENST00000339105	ENSG00000125246	CLYBL	FALSE	FALSE
chr13	99892442	G	C	ENST00000339105	ENSG00000125246	CLYBL	FALSE	FALSE
chr13	99892442	G	T	ENST00000339105	ENSG00000125246	CLYBL	FALSE	FALSE
chr13	99965400	C	A	ENST00000267294	ENSG00000139800	ZIC5	FALSE	FALSE
chr13	99965410	G	C	ENST00000267294	ENSG00000139800	ZIC5	FALSE	FALSE
chr13	99965410	G	T	ENST00000267294	ENSG00000139800	ZIC5	FALSE	FALSE
chr13	99965418	C	A	ENST00000267294	ENSG00000139800	ZIC5	FALSE	FALSE
chr13	99965421	C	A	ENST00000267294	ENSG00000139800	ZIC5	FALSE	FALSE
chr13	99965427	C	A	ENST00000267294	ENSG00000139800	ZIC5	FALSE	FALSE
chr13	99965433	C	A	ENST00000267294	ENSG00000139800	ZIC5	FALSE	FALSE
chr13	99965445	C	A	ENST00000267294	ENSG00000139800	ZIC5	FALSE	FALSE
chr13	99965490	G	A	ENST00000267294	ENSG00000139800	ZIC5	FALSE	FALSE
chr13	99965491	G	T	ENST00000267294	ENSG00000139800	ZIC5	FALSE	FALSE
chr13	99965497	G	C	ENST00000267294	ENSG00000139800	ZIC5	FALSE	FALSE
chr13	99965497	G	T	ENST00000267294	ENSG00000139800	ZIC5	FALSE	FALSE
chr13	99965500	C	T	ENST00000267294	ENSG00000139800	ZIC5	FALSE	FALSE
chr13	99965501	C	T	ENST00000267294	ENSG00000139800	ZIC5	FALSE	FALSE
chr13	99965505	C	A	ENST00000267294	ENSG00000139800	ZIC5	FALSE	FALSE
chr13	99965523	G	A	ENST00000267294	ENSG00000139800	ZIC5	FALSE	FALSE
chr13	99965573	A	T	ENST00000267294	ENSG00000139800	ZIC5	FALSE	FALSE
chr13	99965600	G	C	ENST00000267294	ENSG00000139800	ZIC5	FALSE	FALSE
chr13	99965600	G	T	ENST00000267294	ENSG00000139800	ZIC5	FALSE	FALSE
chr13	99965603	G	C	ENST00000267294	ENSG00000139800	ZIC5	FALSE	FALSE
chr13	99965603	G	T	ENST00000267294	ENSG00000139800	ZIC5	FALSE	FALSE
chr13	99965605	G	C	ENST00000267294	ENSG00000139800	ZIC5	FALSE	FALSE
chr13	99965605	G	T	ENST00000267294	ENSG00000139800	ZIC5	FALSE	FALSE
chr13	99965619	C	A	ENST00000267294	ENSG00000139800	ZIC5	FALSE	FALSE
chr13	99965640	T	A	ENST00000267294	ENSG00000139800	ZIC5	FALSE	FALSE
chr13	99965641	G	T	ENST00000267294	ENSG00000139800	ZIC5	FALSE	FALSE
chr13	99965652	T	A	ENST00000267294	ENSG00000139800	ZIC5	FALSE	FALSE
chr13	99965661	T	A	ENST00000267294	ENSG00000139800	ZIC5	FALSE	FALSE
chr13	99965683	G	C	ENST00000267294	ENSG00000139800	ZIC5	FALSE	FALSE
chr13	99965683	G	T	ENST00000267294	ENSG00000139800	ZIC5	FALSE	FALSE
chr13	99965691	T	A	ENST00000267294	ENSG00000139800	ZIC5	FALSE	FALSE
chr13	99965695	A	T	ENST00000267294	ENSG00000139800	ZIC5	FALSE	FALSE
chr13	99965703	G	A	ENST00000267294	ENSG00000139800	ZIC5	FALSE	FALSE
chr13	99965709	T	A	ENST00000267294	ENSG00000139800	ZIC5	FALSE	FALSE
chr13	99965710	G	T	ENST00000267294	ENSG00000139800	ZIC5	FALSE	FALSE
chr13	99965713	G	C	ENST00000267294	ENSG00000139800	ZIC5	FALSE	FALSE
chr13	99965713	G	T	ENST00000267294	ENSG00000139800	ZIC5	FALSE	FALSE
chr13	99965716	G	C	ENST00000267294	ENSG00000139800	ZIC5	FALSE	FALSE
chr13	99965716	G	T	ENST00000267294	ENSG00000139800	ZIC5	FALSE	FALSE
chr13	99965724	T	A	ENST00000267294	ENSG00000139800	ZIC5	FALSE	FALSE
chr13	99965751	T	A	ENST00000267294	ENSG00000139800	ZIC5	FALSE	FALSE
chr13	99965754	T	A	ENST00000267294	ENSG00000139800	ZIC5	FALSE	FALSE
chr13	99965778	T	A	ENST00000267294	ENSG00000139800	ZIC5	FALSE	FALSE
chr13	99965785	A	T	ENST00000267294	ENSG00000139800	ZIC5	FALSE	FALSE
chr13	99965799	C	A	ENST00000267294	ENSG00000139800	ZIC5	FALSE	FALSE
chr13	99965800	A	T	ENST00000267294	ENSG00000139800	ZIC5	FALSE	FALSE
chr13	99965805	T	A	ENST00000267294	ENSG00000139800	ZIC5	FALSE	FALSE
chr13	99965814	T	A	ENST00000267294	ENSG00000139800	ZIC5	FALSE	FALSE
chr13	99965817	C	A	ENST00000267294	ENSG00000139800	ZIC5	FALSE	FALSE
chr13	99965820	C	A	ENST00000267294	ENSG00000139800	ZIC5	TRUE	FALSE
chr13	99965820	C	G	ENST00000267294	ENSG00000139800	ZIC5	TRUE	FALSE
chr13	99965820	C	T	ENST00000267294	ENSG00000139800	ZIC5	TRUE	FALSE
chr13	99965821	T	A	ENST00000267294	ENSG00000139800	ZIC5	TRUE	FALSE
chr13	99965821	T	C	ENST00000267294	ENSG00000139800	ZIC5	TRUE	FALSE
chr13	99965821	T	G	ENST00000267294	ENSG00000139800	ZIC5	TRUE	FALSE
chr13	99970125	A	C	ENST00000267294	ENSG00000139800	ZIC5	TRUE	FALSE
chr13	99970125	A	G	ENST00000267294	ENSG00000139800	ZIC5	FALSE	FALSE
chr13	99970125	A	T	ENST00000267294	ENSG00000139800	ZIC5	TRUE	FALSE
chr13	99970126	C	A	ENST00000267294	ENSG00000139800	ZIC5	TRUE	FALSE
chr13	99970126	C	G	ENST00000267294	ENSG00000139800	ZIC5	TRUE	FALSE
chr13	99970126	C	T	ENST00000267294	ENSG00000139800	ZIC5	TRUE	FALSE
chr13	99970142	T	A	ENST00000267294	ENSG00000139800	ZIC5	FALSE	FALSE
chr13	99970151	T	A	ENST00000267294	ENSG00000139800	ZIC5	FALSE	FALSE
chr13	99970160	C	A	ENST00000267294	ENSG00000139800	ZIC5	FALSE	FALSE
chr13	99970178	T	A	ENST00000267294	ENSG00000139800	ZIC5	TRUE	TRUE
chr13	99970182	G	T	ENST00000267294	ENSG00000139800	ZIC5	TRUE	TRUE
chr13	99970197	G	T	ENST00000267294	ENSG00000139800	ZIC5	TRUE	TRUE
chr13	99970211	T	A	ENST00000267294	ENSG00000139800	ZIC5	TRUE	TRUE
chr13	99970214	C	A	ENST00000267294	ENSG00000139800	ZIC5	TRUE	TRUE
chr13	99970247	T	A	ENST00000267294	ENSG00000139800	ZIC5	TRUE	TRUE
chr13	99970248	G	C	ENST00000267294	ENSG00000139800	ZIC5	TRUE	TRUE
chr13	99970248	G	T	ENST00000267294	ENSG00000139800	ZIC5	TRUE	TRUE
chr13	99970253	T	A	ENST00000267294	ENSG00000139800	ZIC5	TRUE	TRUE
chr13	99970259	T	A	ENST00000267294	ENSG00000139800	ZIC5	TRUE	TRUE
chr13	99970268	T	A	ENST00000267294	ENSG00000139800	ZIC5	TRUE	TRUE
chr13	99970274	C	A	ENST00000267294	ENSG00000139800	ZIC5	TRUE	TRUE
chr13	99970281	A	T	ENST00000267294	ENSG00000139800	ZIC5	TRUE	TRUE
chr13	99970289	C	A	ENST00000267294	ENSG00000139800	ZIC5	TRUE	TRUE
chr13	99970290	C	T	ENST00000267294	ENSG00000139800	ZIC5	TRUE	TRUE
chr13	99970291	C	T	ENST00000267294	ENSG00000139800	ZIC5	TRUE	TRUE
chr13	99970296	G	T	ENST00000267294	ENSG00000139800	ZIC5	TRUE	TRUE
chr13	99970313	G	A	ENST00000267294	ENSG00000139800	ZIC5	TRUE	TRUE
chr13	99970316	C	A	ENST00000267294	ENSG00000139800	ZIC5	TRUE	TRUE
chr13	99970325	C	A	ENST00000267294	ENSG00000139800	ZIC5	TRUE	TRUE
chr13	99970334	C	A	ENST00000267294	ENSG00000139800	ZIC5	TRUE	TRUE
chr13	99970358	C	A	ENST00000267294	ENSG00000139800	ZIC5	TRUE	TRUE
chr13	99970379	T	A	ENST00000267294	ENSG00000139800	ZIC5	TRUE	TRUE
chr13	99970383	G	T	ENST00000267294	ENSG00000139800	ZIC5
chr13	99970391	T	A	ENST00000267294	ENSG00000139800	ZIC5
chr13	99970463	C	A	ENST00000267294	ENSG00000139800	ZIC5
chr13	99970476	C	T	ENST00000267294	ENSG00000139800	ZIC5
chr13	99970477	C	T	ENST00000267294	ENSG00000139800	ZIC5
chr13	99970481	T	A	ENST00000267294	ENSG00000139800	ZIC5
chr13	99970482	G	T	ENST00000267294	ENSG00000139800	ZIC5
chr13	99970493	C	A	ENST00000267294	ENSG00000139800	ZIC5
chr13	99970496	G	A	ENST00000267294	ENSG00000139800	ZIC5
chr13	99970499	T	A	ENST00000267294	ENSG00000139800	ZIC5
chr13	99970508	G	A	ENST00000267294	ENSG00000139800	ZIC5
chr13	99970515	G	C	ENST00000267294	ENSG00000139800	ZIC5
chr13	99970515	G	T	ENST00000267294	ENSG00000139800	ZIC5
chr13	99970562	G	A	ENST00000267294	ENSG00000139800	ZIC5
chr13	99970574	G	A	ENST00000267294	ENSG00000139800	ZIC5
chr13	99970622	G	A	ENST00000267294	ENSG00000139800	ZIC5
chr13	99970681	A	C	ENST00000267294	ENSG00000139800	ZIC5
chr13	99970681	A	T	ENST00000267294	ENSG00000139800	ZIC5
chr13	99970694	C	A	ENST00000267294	ENSG00000139800	ZIC5
chr13	99970695	G	C	ENST00000267294	ENSG00000139800	ZIC5
chr13	99970695	G	T	ENST00000267294	ENSG00000139800	ZIC5
chr13	99970737	G	C	ENST00000267294	ENSG00000139800	ZIC5
chr13	99970737	G	T	ENST00000267294	ENSG00000139800	ZIC5
chr13	99970775	C	A	ENST00000267294	ENSG00000139800	ZIC5
chr13	99970785	G	C	ENST00000267294	ENSG00000139800	ZIC5
chr13	99970785	G	T	ENST00000267294	ENSG00000139800	ZIC5
chr13	99970793	C	A	ENST00000267294	ENSG00000139800	ZIC5
chr13	99970838	G	A	ENST00000267294	ENSG00000139800	ZIC5
chr13	99970932	G	C	ENST00000267294	ENSG00000139800	ZIC5
chr13	99970932	G	T	ENST00000267294	ENSG00000139800	ZIC5
chr13	99970966	G	T	ENST00000267294	ENSG00000139800	ZIC5
chr13	99970991	G	A	ENST00000267294	ENSG00000139800	ZIC5
chr13	99971015	G	A	ENST00000267294	ENSG00000139800	ZIC5
chr13	99971018	C	A	ENST00000267294	ENSG00000139800	ZIC5
chr13	99971024	C	A	ENST00000267294	ENSG00000139800	ZIC5
chr13	99971105	T	A	ENST00000267294	ENSG00000139800	ZIC5
chr13	99971142	G	C	ENST00000267294	ENSG00000139800	ZIC5
chr13	99971142	G	T	ENST00000267294	ENSG00000139800	ZIC5
chr13	99971149	G	T	ENST00000267294	ENSG00000139800	ZIC5
chr13	99971191	G	C	ENST00000267294	ENSG00000139800	ZIC5
chr13	99971191	G	T	ENST00000267294	ENSG00000139800	ZIC5
chr13	99971240	G	A	ENST00000267294	ENSG00000139800	ZIC5
chr13	99971262	G	T	ENST00000267294	ENSG00000139800	ZIC5
chr13	99971268	G	C	ENST00000267294	ENSG00000139800	ZIC5
chr13	99971268	G	T	ENST00000267294	ENSG00000139800	ZIC5
chr13	99971296	A	T	ENST00000267294	ENSG00000139800	ZIC5
chr13	99971330	C	A	ENST00000267294	ENSG00000139800	ZIC5
chr13	99971351	G	A	ENST00000267294	ENSG00000139800	ZIC5
chr13	99971384	G	A	ENST00000267294	ENSG00000139800	ZIC5	TRUE	TRUE
chr13	99971396	C	A	ENST00000267294	ENSG00000139800	ZIC5	TRUE	TRUE
chr13	99971402	C	A	ENST00000267294	ENSG00000139800	ZIC5
chr13	99971477	G	A	ENST00000267294	ENSG00000139800	ZIC5
chr13	99971525	G	A	ENST00000267294	ENSG00000139800	ZIC5	TRUE	TRUE
chr13	99971534	G	A	ENST00000267294	ENSG00000139800	ZIC5	TRUE	FALSE
chr13	99971540	G	A	ENST00000267294	ENSG00000139800	ZIC5	TRUE	FALSE
chr13	99971551	A	T	ENST00000267294	ENSG00000139800	ZIC5	TRUE	FALSE
chr13	99971560	A	C	ENST00000267294	ENSG00000139800	ZIC5	FALSE	FALSE
chr13	99971560	A	T	ENST00000267294	ENSG00000139800	ZIC5	FALSE	FALSE
chr13	99971564	T	A	ENST00000267294	ENSG00000139800	ZIC5	FALSE	FALSE
chr13	99971585	T	A	ENST00000267294	ENSG00000139800	ZIC5	FALSE	FALSE
chr13	99971590	A	T	ENST00000267294	ENSG00000139800	ZIC5	FALSE	FALSE
chr13	99971600	C	A	ENST00000267294	ENSG00000139800	ZIC5	FALSE	FALSE
chr13	99982086	C	T	ENST00000376335	ENSG00000043355	ZIC2	FALSE	FALSE
chr13	99982164	G	T	ENST00000376335	ENSG00000043355	ZIC2
chr13	99982170	C	T	ENST00000376335	ENSG00000043355	ZIC2
chr13	99982179	G	T	ENST00000376335	ENSG00000043355	ZIC2	TRUE	TRUE
chr13	99982200	C	T	ENST00000376335	ENSG00000043355	ZIC2	TRUE	TRUE
chr13	99982236	G	T	ENST00000376335	ENSG00000043355	ZIC2	TRUE	TRUE
chr13	99982245	A	T	ENST00000376335	ENSG00000043355	ZIC2	TRUE	TRUE
chr13	99982266	G	T	ENST00000376335	ENSG00000043355	ZIC2	TRUE	TRUE
chr13	99982281	C	T	ENST00000376335	ENSG00000043355	ZIC2	TRUE	TRUE
chr13	99982288	C	A	ENST00000376335	ENSG00000043355	ZIC2	TRUE	TRUE
chr13	99982300	C	A	ENST00000376335	ENSG00000043355	ZIC2	TRUE	TRUE
chr13	99982302	C	T	ENST00000376335	ENSG00000043355	ZIC2	TRUE	TRUE
chr13	99982319	C	A	ENST00000376335	ENSG00000043355	ZIC2	TRUE	TRUE
chr13	99982319	C	G	ENST00000376335	ENSG00000043355	ZIC2	TRUE	TRUE
chr13	99982388	C	A	ENST00000376335	ENSG00000043355	ZIC2	TRUE	TRUE
chr13	99982388	C	G	ENST00000376335	ENSG00000043355	ZIC2	TRUE	TRUE
chr13	99982450	C	A	ENST00000376335	ENSG00000043355	ZIC2
chr13	99982467	C	T	ENST00000376335	ENSG00000043355	ZIC2
chr13	99982516	C	A	ENST00000376335	ENSG00000043355	ZIC2	TRUE	TRUE
chr13	99982524	C	T	ENST00000376335	ENSG00000043355	ZIC2	TRUE	TRUE
chr13	99982554	G	T	ENST00000376335	ENSG00000043355	ZIC2	TRUE	TRUE
chr13	99982557	C	T	ENST00000376335	ENSG00000043355	ZIC2	TRUE	TRUE
chr13	99982576	C	A	ENST00000376335	ENSG00000043355	ZIC2	TRUE	TRUE
chr13	99982578	C	T	ENST00000376335	ENSG00000043355	ZIC2	TRUE	TRUE
chr13	99982596	C	T	ENST00000376335	ENSG00000043355	ZIC2	TRUE	TRUE
chr13	99982620	G	T	ENST00000376335	ENSG00000043355	ZIC2	TRUE	TRUE
chr13	99982636	C	A	ENST00000376335	ENSG00000043355	ZIC2	TRUE	TRUE
chr13	99982638	G	T	ENST00000376335	ENSG00000043355	ZIC2	TRUE	TRUE
chr13	99982641	C	T	ENST00000376335	ENSG00000043355	ZIC2	TRUE	TRUE
chr13	99982646	C	A	ENST00000376335	ENSG00000043355	ZIC2	TRUE	TRUE
chr13	99982646	C	G	ENST00000376335	ENSG00000043355	ZIC2	TRUE	TRUE
chr13	99982650	C	T	ENST00000376335	ENSG00000043355	ZIC2	TRUE	TRUE
chr13	99982679	C	A	ENST00000376335	ENSG00000043355	ZIC2	TRUE	TRUE
chr13	99982679	C	G	ENST00000376335	ENSG00000043355	ZIC2	TRUE	TRUE
chr13	99982681	C	A	ENST00000376335	ENSG00000043355	ZIC2	TRUE	TRUE
chr13	99982689	C	T	ENST00000376335	ENSG00000043355	ZIC2	TRUE	TRUE
chr13	99982701	C	T	ENST00000376335	ENSG00000043355	ZIC2
chr13	99982706	C	A	ENST00000376335	ENSG00000043355	ZIC2
chr13	99982706	C	G	ENST00000376335	ENSG00000043355	ZIC2
chr13	99982802	T	A	ENST00000376335	ENSG00000043355	ZIC2	TRUE	TRUE
chr13	99982802	T	G	ENST00000376335	ENSG00000043355	ZIC2	TRUE	TRUE
chr13	99982809	C	T	ENST00000376335	ENSG00000043355	ZIC2	TRUE	TRUE
chr13	99982812	C	T	ENST00000376335	ENSG00000043355	ZIC2	TRUE	TRUE
chr13	99982817	C	A	ENST00000376335	ENSG00000043355	ZIC2	TRUE	TRUE
chr13	99982821	A	T	ENST00000376335	ENSG00000043355	ZIC2	TRUE	TRUE
chr13	99982824	C	T	ENST00000376335	ENSG00000043355	ZIC2	TRUE	TRUE
chr13	99982827	G	T	ENST00000376335	ENSG00000043355	ZIC2	TRUE	TRUE
chr13	99982838	C	A	ENST00000376335	ENSG00000043355	ZIC2	TRUE	TRUE
chr13	99982839	A	T	ENST00000376335	ENSG00000043355	ZIC2	TRUE	TRUE
chr13	99982843	G	A	ENST00000376335	ENSG00000043355	ZIC2	TRUE	TRUE
chr13	99982844	G	A	ENST00000376335	ENSG00000043355	ZIC2	TRUE	TRUE
chr13	99982854	G	T	ENST00000376335	ENSG00000043355	ZIC2	TRUE	TRUE
chr13	99982857	C	T	ENST00000376335	ENSG00000043355	ZIC2	TRUE	TRUE
chr13	99982872	A	T	ENST00000376335	ENSG00000043355	ZIC2	TRUE	TRUE
chr13	99982875	A	T	ENST00000376335	ENSG00000043355	ZIC2	TRUE	TRUE
chr13	99982883	C	A	ENST00000376335	ENSG00000043355	ZIC2	TRUE	TRUE
chr13	99982887	A	T	ENST00000376335	ENSG00000043355	ZIC2	TRUE	TRUE
chr13	99982908	G	T	ENST00000376335	ENSG00000043355	ZIC2
chr13	99982927	C	A	ENST00000376335	ENSG00000043355	ZIC2
chr13	99982932	G	T	ENST00000376335	ENSG00000043355	ZIC2
chr13	99982950	G	T	ENST00000376335	ENSG00000043355	ZIC2
chr13	99982953	C	T	ENST00000376335	ENSG00000043355	ZIC2
chr13	99982970	C	A	ENST00000376335	ENSG00000043355	ZIC2
chr13	99982975	G	A	ENST00000376335	ENSG00000043355	ZIC2
chr13	99982976	G	A	ENST00000376335	ENSG00000043355	ZIC2
chr13	99982977	G	T	ENST00000376335	ENSG00000043355	ZIC2
chr13	99982980	G	T	ENST00000376335	ENSG00000043355	ZIC2
chr13	99982985	T	A	ENST00000376335	ENSG00000043355	ZIC2
chr13	99982992	G	T	ENST00000376335	ENSG00000043355	ZIC2
chr13	99982998	A	T	ENST00000376335	ENSG00000043355	ZIC2
chr13	99983007	A	T	ENST00000376335	ENSG00000043355	ZIC2	TRUE	TRUE
chr13	99983013	A	T	ENST00000376335	ENSG00000043355	ZIC2	TRUE	TRUE
chr13	99983018	C	A	ENST00000376335	ENSG00000043355	ZIC2	TRUE	TRUE
chr13	99983018	C	G	ENST00000376335	ENSG00000043355	ZIC2	TRUE	TRUE
chr13	99983019	A	T	ENST00000376335	ENSG00000043355	ZIC2	TRUE	TRUE
chr13	99983052	G	T	ENST00000376335	ENSG00000043355	ZIC2	TRUE	TRUE
chr13	99983055	A	T	ENST00000376335	ENSG00000043355	ZIC2	TRUE	TRUE
chr13	99983069	C	A	ENST00000376335	ENSG00000043355	ZIC2	TRUE	TRUE
chr13	99983084	T	A	ENST00000376335	ENSG00000043355	ZIC2	TRUE	TRUE
chr13	99983088	A	T	ENST00000376335	ENSG00000043355	ZIC2	TRUE	TRUE
chr13	99983106	G	T	ENST00000376335	ENSG00000043355	ZIC2	TRUE	TRUE
chr13	99983115	A	T	ENST00000376335	ENSG00000043355	ZIC2	TRUE	TRUE
chr13	99983124	A	T	ENST00000376335	ENSG00000043355	ZIC2	TRUE	TRUE
chr13	99983140	G	A	ENST00000376335	ENSG00000043355	ZIC2	TRUE	FALSE
chr13	99983140	G	C	ENST00000376335	ENSG00000043355	ZIC2	TRUE	FALSE
chr13	99983140	G	T	ENST00000376335	ENSG00000043355	ZIC2	TRUE	FALSE
chr13	99983141	T	A	ENST00000376335	ENSG00000043355	ZIC2	TRUE	FALSE
chr13	99983141	T	C	ENST00000376335	ENSG00000043355	ZIC2	TRUE	FALSE
chr13	99983141	T	G	ENST00000376335	ENSG00000043355	ZIC2	TRUE	FALSE
chr13	99984944	A	C	ENST00000376335	ENSG00000043355	ZIC2	TRUE	FALSE
chr13	99984944	A	G	ENST00000376335	ENSG00000043355	ZIC2	TRUE	FALSE
chr13	99984944	A	T	ENST00000376335	ENSG00000043355	ZIC2	TRUE	FALSE
chr13	99984945	G	A	ENST00000376335	ENSG00000043355	ZIC2	TRUE	FALSE
chr13	99984945	G	C	ENST00000376335	ENSG00000043355	ZIC2	TRUE	FALSE
chr13	99984945	G	T	ENST00000376335	ENSG00000043355	ZIC2	TRUE	FALSE
chr13	99984948	G	T	ENST00000376335	ENSG00000043355	ZIC2	TRUE	TRUE
chr13	99984951	A	T	ENST00000376335	ENSG00000043355	ZIC2	TRUE	TRUE
chr13	99984960	C	T	ENST00000376335	ENSG00000043355	ZIC2	TRUE	TRUE
chr13	99984965	T	A	ENST00000376335	ENSG00000043355	ZIC2	TRUE	TRUE
chr13	99984966	G	T	ENST00000376335	ENSG00000043355	ZIC2	TRUE	TRUE
chr13	99984972	G	T	ENST00000376335	ENSG00000043355	ZIC2	TRUE	TRUE
chr13	99984980	C	A	ENST00000376335	ENSG00000043355	ZIC2	TRUE	TRUE
chr13	99985011	A	T	ENST00000376335	ENSG00000043355	ZIC2	TRUE	TRUE
chr13	99985014	A	T	ENST00000376335	ENSG00000043355	ZIC2	TRUE	TRUE
chr13	99985041	A	T	ENST00000376335	ENSG00000043355	ZIC2	TRUE	TRUE
chr13	99985049	T	A	ENST00000376335	ENSG00000043355	ZIC2	TRUE	TRUE
chr13	99985049	T	G	ENST00000376335	ENSG00000043355	ZIC2	TRUE	TRUE
chr13	99985055	C	A	ENST00000376335	ENSG00000043355	ZIC2	TRUE	TRUE
chr13	99985056	A	T	ENST00000376335	ENSG00000043355	ZIC2	TRUE	TRUE
chr13	99985064	C	A	ENST00000376335	ENSG00000043355	ZIC2	FALSE	FALSE
chr13	99985068	A	T	ENST00000376335	ENSG00000043355	ZIC2	FALSE	FALSE
chr13	99985076	C	A	ENST00000376335	ENSG00000043355	ZIC2	FALSE	FALSE
chr13	99985076	C	G	ENST00000376335	ENSG00000043355	ZIC2	FALSE	FALSE
chr13	99985090	C	A	ENST00000376335	ENSG00000043355	ZIC2	FALSE	FALSE
chr13	99985098	A	T	ENST00000376335	ENSG00000043355	ZIC2	FALSE	FALSE
chr13	99985107	A	T	ENST00000376335	ENSG00000043355	ZIC2	FALSE	FALSE
chr13	99985110	G	A	ENST00000376335	ENSG00000043355	ZIC2	TRUE	FALSE
chr13	99985110	G	C	ENST00000376335	ENSG00000043355	ZIC2	TRUE	FALSE
chr13	99985110	G	T	ENST00000376335	ENSG00000043355	ZIC2	TRUE	FALSE
chr13	99985111	T	A	ENST00000376335	ENSG00000043355	ZIC2	TRUE	FALSE
chr13	99985111	T	C	ENST00000376335	ENSG00000043355	ZIC2	TRUE	FALSE
chr13	99985111	T	G	ENST00000376335	ENSG00000043355	ZIC2	TRUE	FALSE
chr13	99985321	A	C	ENST00000376335	ENSG00000043355	ZIC2	TRUE	FALSE
chr13	99985321	A	G	ENST00000376335	ENSG00000043355	ZIC2	TRUE	FALSE
chr13	99985321	A	T	ENST00000376335	ENSG00000043355	ZIC2	TRUE	FALSE
chr13	99985322	G	A	ENST00000376335	ENSG00000043355	ZIC2	TRUE	FALSE
chr13	99985322	G	C	ENST00000376335	ENSG00000043355	ZIC2	TRUE	FALSE
chr13	99985322	G	T	ENST00000376335	ENSG00000043355	ZIC2	TRUE	FALSE
chr13	99985329	G	T	ENST00000376335	ENSG00000043355	ZIC2	FALSE	FALSE
chr13	99985341	C	T	ENST00000376335	ENSG00000043355	ZIC2	FALSE	FALSE
chr13	99985350	G	T	ENST00000376335	ENSG00000043355	ZIC2	FALSE	FALSE
chr13	99985379	T	A	ENST00000376335	ENSG00000043355	ZIC2	FALSE	FALSE
chr13	99985379	T	G	ENST00000376335	ENSG00000043355	ZIC2	FALSE	FALSE
chr13	99985380	G	T	ENST00000376335	ENSG00000043355	ZIC2	FALSE	FALSE
chr13	99985384	C	A	ENST00000376335	ENSG00000043355	ZIC2	FALSE	FALSE
chr13	99985419	G	T	ENST00000376335	ENSG00000043355	ZIC2	FALSE	FALSE
chr13	99985425	C	T	ENST00000376335	ENSG00000043355	ZIC2	FALSE	FALSE
chr13	99985515	G	T	ENST00000376335	ENSG00000043355	ZIC2
chr13	99985522	C	A	ENST00000376335	ENSG00000043355	ZIC2
chr13	99985539	G	T	ENST00000376335	ENSG00000043355	ZIC2
chr13	99985549	C	A	ENST00000376335	ENSG00000043355	ZIC2
chr13	99985549	C	G	ENST00000376335	ENSG00000043355	ZIC2
chr13	99985668	G	T	ENST00000376335	ENSG00000043355	ZIC2
chr13	99985672	G	A	ENST00000376335	ENSG00000043355	ZIC2
chr13	99985673	G	A	ENST00000376335	ENSG00000043355	ZIC2
chr13	99985676	C	A	ENST00000376335	ENSG00000043355	ZIC2
chr13	99985676	C	G	ENST00000376335	ENSG00000043355	ZIC2
chr13	100089134	G	A	ENST00000376285	ENSG00000175198	PCCA	FALSE	FALSE
chr13	100089135	G	A	ENST00000376285	ENSG00000175198	PCCA	FALSE	FALSE
chr13	100089163	G	T	ENST00000376285	ENSG00000175198	PCCA	FALSE	FALSE
chr13	100089179	G	A	ENST00000376285	ENSG00000175198	PCCA	TRUE	FALSE
chr13	100089180	G	A	ENST00000376285	ENSG00000175198	PCCA	TRUE	FALSE
chr13	100089187	C	T	ENST00000376285	ENSG00000175198	PCCA	TRUE	FALSE
chr13	100089190	C	T	ENST00000376285	ENSG00000175198	PCCA	TRUE	FALSE
chr13	100089223	A	T	ENST00000376285	ENSG00000175198	PCCA	TRUE	TRUE
chr13	100089226	G	A	ENST00000376285	ENSG00000175198	PCCA	TRUE	FALSE
chr13	100089226	G	C	ENST00000376285	ENSG00000175198	PCCA	TRUE	FALSE
chr13	100089226	G	T	ENST00000376285	ENSG00000175198	PCCA	TRUE	FALSE
chr13	100089227	T	A	ENST00000376285	ENSG00000175198	PCCA	TRUE	FALSE
chr13	100089227	T	C	ENST00000376285	ENSG00000175198	PCCA	TRUE	FALSE
chr13	100089227	T	G	ENST00000376285	ENSG00000175198	PCCA	TRUE	FALSE
chr13	100102881	A	C	ENST00000376285	ENSG00000175198	PCCA	TRUE	FALSE
chr13	100102881	A	G	ENST00000376285	ENSG00000175198	PCCA	TRUE	FALSE
chr13	100102881	A	T	ENST00000376285	ENSG00000175198	PCCA	TRUE	FALSE
chr13	100102882	G	A	ENST00000376285	ENSG00000175198	PCCA	TRUE	FALSE
chr13	100102882	G	C	ENST00000376285	ENSG00000175198	PCCA	TRUE	FALSE
chr13	100102882	G	T	ENST00000376285	ENSG00000175198	PCCA	TRUE	FALSE
chr13	100102894	C	A	ENST00000376285	ENSG00000175198	PCCA	TRUE	TRUE
chr13	100102894	C	G	ENST00000376285	ENSG00000175198	PCCA	TRUE	TRUE
chr13	100102897	T	A	ENST00000376285	ENSG00000175198	PCCA	TRUE	TRUE
chr13	100102897	T	G	ENST00000376285	ENSG00000175198	PCCA	TRUE	TRUE
chr13	100102899	C	A	ENST00000376285	ENSG00000175198	PCCA	TRUE	TRUE
chr13	100102899	C	G	ENST00000376285	ENSG00000175198	PCCA	TRUE	TRUE
chr13	100102901	A	T	ENST00000376285	ENSG00000175198	PCCA	TRUE	TRUE
chr13	100102904	C	T	ENST00000376285	ENSG00000175198	PCCA	TRUE	TRUE
chr13	100102909	C	A	ENST00000376285	ENSG00000175198	PCCA	TRUE	TRUE
chr13	100102911	T	A	ENST00000376285	ENSG00000175198	PCCA	TRUE	TRUE
chr13	100102911	T	G	ENST00000376285	ENSG00000175198	PCCA	TRUE	TRUE
chr13	100102935	C	A	ENST00000376285	ENSG00000175198	PCCA	TRUE	TRUE
chr13	100102935	C	G	ENST00000376285	ENSG00000175198	PCCA	TRUE	TRUE
chr13	100102940	G	T	ENST00000376285	ENSG00000175198	PCCA	TRUE	TRUE
chr13	100102945	T	A	ENST00000376285	ENSG00000175198	PCCA	TRUE	TRUE
chr13	100102945	T	G	ENST00000376285	ENSG00000175198	PCCA	TRUE	TRUE
chr13	100102955	G	T	ENST00000376285	ENSG00000175198	PCCA	TRUE	TRUE
chr13	100102958	A	T	ENST00000376285	ENSG00000175198	PCCA	TRUE	TRUE
chr13	100102961	G	A	ENST00000376285	ENSG00000175198	PCCA	TRUE	FALSE
chr13	100102961	G	C	ENST00000376285	ENSG00000175198	PCCA	TRUE	FALSE
chr13	100102961	G	T	ENST00000376285	ENSG00000175198	PCCA	TRUE	FALSE
chr13	100102962	T	A	ENST00000376285	ENSG00000175198	PCCA	TRUE	FALSE
chr13	100102962	T	C	ENST00000376285	ENSG00000175198	PCCA	TRUE	FALSE
chr13	100102962	T	G	ENST00000376285	ENSG00000175198	PCCA	TRUE	FALSE
chr13	100111839	A	C	ENST00000376285	ENSG00000175198	PCCA	TRUE	TRUE
chr13	100111839	A	G	ENST00000376285	ENSG00000175198	PCCA	TRUE	TRUE
chr13	100111839	A	T	ENST00000376285	ENSG00000175198	PCCA	TRUE	TRUE
chr13	100111840	G	A	ENST00000376285	ENSG00000175198	PCCA	TRUE	TRUE
chr13	100111840	G	C	ENST00000376285	ENSG00000175198	PCCA	TRUE	TRUE
chr13	100111840	G	T	ENST00000376285	ENSG00000175198	PCCA	TRUE	TRUE
chr13	100111850	A	T	ENST00000376285	ENSG00000175198	PCCA	TRUE	TRUE
chr13	100111868	A	T	ENST00000376285	ENSG00000175198	PCCA	TRUE	TRUE
chr13	100111871	G	T	ENST00000376285	ENSG00000175198	PCCA	TRUE	TRUE
chr13	100111874	G	T	ENST00000376285	ENSG00000175198	PCCA	TRUE	TRUE
chr13	100111885	T	A	ENST00000376285	ENSG00000175198	PCCA	TRUE	TRUE
chr13	100111889	G	A	ENST00000376285	ENSG00000175198	PCCA	TRUE	FALSE
chr13	100111889	G	C	ENST00000376285	ENSG00000175198	PCCA	TRUE	FALSE
chr13	100111889	G	T	ENST00000376285	ENSG00000175198	PCCA	TRUE	FALSE
chr13	100111890	T	A	ENST00000376285	ENSG00000175198	PCCA	TRUE	FALSE
chr13	100111890	T	C	ENST00000376285	ENSG00000175198	PCCA	FALSE	FALSE
chr13	100111890	T	G	ENST00000376285	ENSG00000175198	PCCA	TRUE	FALSE
chr13	100111991	A	C	ENST00000376285	ENSG00000175198	PCCA	TRUE	FALSE
chr13	100111991	A	G	ENST00000376285	ENSG00000175198	PCCA	TRUE	FALSE
chr13	100111991	A	T	ENST00000376285	ENSG00000175198	PCCA	TRUE	FALSE
chr13	100111992	G	A	ENST00000376285	ENSG00000175198	PCCA	TRUE	FALSE
chr13	100111992	G	C	ENST00000376285	ENSG00000175198	PCCA	TRUE	FALSE
chr13	100111992	G	T	ENST00000376285	ENSG00000175198	PCCA	TRUE	FALSE
chr13	100111999	A	T	ENST00000376285	ENSG00000175198	PCCA	TRUE	TRUE
chr13	100112007	C	A	ENST00000376285	ENSG00000175198	PCCA	TRUE	TRUE
chr13	100112008	A	T	ENST00000376285	ENSG00000175198	PCCA	TRUE	TRUE
chr13	100112011	A	T	ENST00000376285	ENSG00000175198	PCCA	TRUE	TRUE
chr13	100112023	A	T	ENST00000376285	ENSG00000175198	PCCA	TRUE	TRUE
chr13	100112062	G	A	ENST00000376285	ENSG00000175198	PCCA	TRUE	FALSE
chr13	100112062	G	C	ENST00000376285	ENSG00000175198	PCCA	TRUE	FALSE
chr13	100112062	G	T	ENST00000376285	ENSG00000175198	PCCA	TRUE	FALSE
chr13	100112063	T	A	ENST00000376285	ENSG00000175198	PCCA	TRUE	FALSE
chr13	100112063	T	C	ENST00000376285	ENSG00000175198	PCCA	TRUE	FALSE
chr13	100112063	T	G	ENST00000376285	ENSG00000175198	PCCA	TRUE	FALSE
chr13	100154977	A	C	ENST00000376285	ENSG00000175198	PCCA	TRUE	FALSE
chr13	100154977	A	G	ENST00000376285	ENSG00000175198	PCCA	TRUE	FALSE
chr13	100154977	A	T	ENST00000376285	ENSG00000175198	PCCA	TRUE	FALSE
chr13	100154978	G	A	ENST00000376285	ENSG00000175198	PCCA	TRUE	FALSE
chr13	100154978	G	C	ENST00000376285	ENSG00000175198	PCCA	TRUE	FALSE
chr13	100154978	G	T	ENST00000376285	ENSG00000175198	PCCA	TRUE	FALSE
chr13	100154988	A	T	ENST00000376285	ENSG00000175198	PCCA	TRUE	TRUE
chr13	100155000	G	T	ENST00000376285	ENSG00000175198	PCCA	TRUE	TRUE
chr13	100155011	T	A	ENST00000376285	ENSG00000175198	PCCA	TRUE	TRUE
chr13	100155033	A	T	ENST00000376285	ENSG00000175198	PCCA	TRUE	TRUE
chr13	100155041	C	A	ENST00000376285	ENSG00000175198	PCCA	TRUE	TRUE
chr13	100155041	C	G	ENST00000376285	ENSG00000175198	PCCA	TRUE	TRUE
chr13	100155063	G	T	ENST00000376285	ENSG00000175198	PCCA	TRUE	TRUE
chr13	100155072	A	T	ENST00000376285	ENSG00000175198	PCCA	TRUE	TRUE
chr13	100155075	A	T	ENST00000376285	ENSG00000175198	PCCA	TRUE	TRUE
chr13	100155087	C	T	ENST00000376285	ENSG00000175198	PCCA	TRUE	TRUE
chr13	100155093	G	A	ENST00000376285	ENSG00000175198	PCCA	TRUE	FALSE
chr13	100155093	G	C	ENST00000376285	ENSG00000175198	PCCA	TRUE	FALSE
chr13	100155093	G	T	ENST00000376285	ENSG00000175198	PCCA	TRUE	FALSE
chr13	100155094	T	A	ENST00000376285	ENSG00000175198	PCCA	TRUE	FALSE
chr13	100155094	T	C	ENST00000376285	ENSG00000175198	PCCA	TRUE	FALSE
chr13	100155094	T	G	ENST00000376285	ENSG00000175198	PCCA	TRUE	FALSE
chr13	100157285	A	C	ENST00000376285	ENSG00000175198	PCCA	TRUE	FALSE
chr13	100157285	A	G	ENST00000376285	ENSG00000175198	PCCA	TRUE	FALSE
chr13	100157285	A	T	ENST00000376285	ENSG00000175198	PCCA	TRUE	FALSE
chr13	100157286	G	A	ENST00000376285	ENSG00000175198	PCCA	TRUE	FALSE
chr13	100157286	G	C	ENST00000376285	ENSG00000175198	PCCA	TRUE	FALSE
chr13	100157286	G	T	ENST00000376285	ENSG00000175198	PCCA	TRUE	FALSE
chr13	100157301	T	A	ENST00000376285	ENSG00000175198	PCCA	TRUE	TRUE
chr13	100157301	T	G	ENST00000376285	ENSG00000175198	PCCA	TRUE	TRUE
chr13	100157302	G	T	ENST00000376285	ENSG00000175198	PCCA	TRUE	TRUE
chr13	100157312	C	A	ENST00000376285	ENSG00000175198	PCCA	TRUE	TRUE
chr13	100157312	C	G	ENST00000376285	ENSG00000175198	PCCA	TRUE	TRUE
chr13	100157314	G	T	ENST00000376285	ENSG00000175198	PCCA	TRUE	TRUE
chr13	100157320	A	T	ENST00000376285	ENSG00000175198	PCCA	TRUE	TRUE
chr13	100157323	G	T	ENST00000376285	ENSG00000175198	PCCA	TRUE	TRUE
chr13	100157332	A	T	ENST00000376285	ENSG00000175198	PCCA	TRUE	TRUE
chr13	100157337	T	A	ENST00000376285	ENSG00000175198	PCCA	TRUE	TRUE
chr13	100157339	T	A	ENST00000376285	ENSG00000175198	PCCA	TRUE	TRUE
chr13	100157341	G	A	ENST00000376285	ENSG00000175198	PCCA	TRUE	FALSE
chr13	100157341	G	C	ENST00000376285	ENSG00000175198	PCCA	TRUE	FALSE
chr13	100157341	G	T	ENST00000376285	ENSG00000175198	PCCA	TRUE	FALSE
chr13	100157342	T	A	ENST00000376285	ENSG00000175198	PCCA	TRUE	FALSE
chr13	100157342	T	C	ENST00000376285	ENSG00000175198	PCCA	TRUE	FALSE
chr13	100157342	T	G	ENST00000376285	ENSG00000175198	PCCA	TRUE	FALSE
chr13	100209330	A	C	ENST00000376285	ENSG00000175198	PCCA	TRUE	FALSE
chr13	100209330	A	G	ENST00000376285	ENSG00000175198	PCCA	TRUE	FALSE
chr13	100209330	A	T	ENST00000376285	ENSG00000175198	PCCA	TRUE	FALSE
chr13	100209331	G	A	ENST00000376285	ENSG00000175198	PCCA	TRUE	FALSE
chr13	100209331	G	C	ENST00000376285	ENSG00000175198	PCCA	TRUE	FALSE
chr13	100209331	G	T	ENST00000376285	ENSG00000175198	PCCA	TRUE	FALSE
chr13	100209338	G	T	ENST00000376285	ENSG00000175198	PCCA	TRUE	TRUE
chr13	100209356	G	T	ENST00000376285	ENSG00000175198	PCCA	TRUE	TRUE
chr13	100209377	C	T	ENST00000376285	ENSG00000175198	PCCA	TRUE	TRUE
chr13	100209392	A	T	ENST00000376285	ENSG00000175198	PCCA	TRUE	TRUE
chr13	100209398	G	T	ENST00000376285	ENSG00000175198	PCCA	TRUE	TRUE
chr13	100209404	A	T	ENST00000376285	ENSG00000175198	PCCA	TRUE	TRUE
chr13	100209408	T	A	ENST00000376285	ENSG00000175198	PCCA	TRUE	TRUE
chr13	100209408	T	G	ENST00000376285	ENSG00000175198	PCCA	TRUE	TRUE
chr13	100209411	T	A	ENST00000376285	ENSG00000175198	PCCA	TRUE	TRUE
chr13	100209411	T	G	ENST00000376285	ENSG00000175198	PCCA	TRUE	TRUE
chr13	100209416	A	T	ENST00000376285	ENSG00000175198	PCCA	TRUE	TRUE
chr13	100209419	A	T	ENST00000376285	ENSG00000175198	PCCA	TRUE	TRUE
chr13	100209425	G	T	ENST00000376285	ENSG00000175198	PCCA	TRUE	TRUE
chr13	100209452	G	T	ENST00000376285	ENSG00000175198	PCCA	TRUE	TRUE
chr13	100209461	A	T	ENST00000376285	ENSG00000175198	PCCA	TRUE	TRUE
chr13	100209464	G	A	ENST00000376285	ENSG00000175198	PCCA	TRUE	FALSE
chr13	100209464	G	C	ENST00000376285	ENSG00000175198	PCCA	TRUE	FALSE
chr13	100209464	G	T	ENST00000376285	ENSG00000175198	PCCA	TRUE	FALSE
chr13	100209465	T	A	ENST00000376285	ENSG00000175198	PCCA	TRUE	FALSE
chr13	100209465	T	C	ENST00000376285	ENSG00000175198	PCCA	FALSE	FALSE
chr13	100209465	T	G	ENST00000376285	ENSG00000175198	PCCA	TRUE	FALSE
chr13	100235840	A	C	ENST00000376285	ENSG00000175198	PCCA	TRUE	FALSE
chr13	100235840	A	G	ENST00000376285	ENSG00000175198	PCCA	TRUE	FALSE
chr13	100235840	A	T	ENST00000376285	ENSG00000175198	PCCA	TRUE	FALSE
chr13	100235841	G	A	ENST00000376285	ENSG00000175198	PCCA	TRUE	FALSE
chr13	100235841	G	C	ENST00000376285	ENSG00000175198	PCCA	TRUE	FALSE
chr13	100235841	G	T	ENST00000376285	ENSG00000175198	PCCA	TRUE	FALSE
chr13	100235848	G	T	ENST00000376285	ENSG00000175198	PCCA	TRUE	TRUE
chr13	100235851	G	T	ENST00000376285	ENSG00000175198	PCCA	TRUE	TRUE
chr13	100235860	A	T	ENST00000376285	ENSG00000175198	PCCA	TRUE	TRUE
chr13	100235872	G	T	ENST00000376285	ENSG00000175198	PCCA	TRUE	TRUE
chr13	100235879	G	A	ENST00000376285	ENSG00000175198	PCCA	TRUE	FALSE
chr13	100235879	G	C	ENST00000376285	ENSG00000175198	PCCA	TRUE	FALSE
chr13	100235879	G	T	ENST00000376285	ENSG00000175198	PCCA	TRUE	FALSE
chr13	100235880	T	A	ENST00000376285	ENSG00000175198	PCCA	TRUE	FALSE
chr13	100235880	T	C	ENST00000376285	ENSG00000175198	PCCA	TRUE	FALSE
chr13	100235880	T	G	ENST00000376285	ENSG00000175198	PCCA	TRUE	FALSE
chr13	100257593	A	C	ENST00000376285	ENSG00000175198	PCCA	TRUE	FALSE
chr13	100257593	A	G	ENST00000376285	ENSG00000175198	PCCA	TRUE	FALSE
chr13	100257593	A	T	ENST00000376285	ENSG00000175198	PCCA	TRUE	FALSE
chr13	100257594	G	A	ENST00000376285	ENSG00000175198	PCCA	TRUE	FALSE
chr13	100257594	G	C	ENST00000376285	ENSG00000175198	PCCA	TRUE	FALSE
chr13	100257594	G	T	ENST00000376285	ENSG00000175198	PCCA	TRUE	FALSE
chr13	100257599	C	A	ENST00000376285	ENSG00000175198	PCCA	TRUE	TRUE
chr13	100257599	C	G	ENST00000376285	ENSG00000175198	PCCA	TRUE	TRUE
chr13	100257612	A	T	ENST00000376285	ENSG00000175198	PCCA	TRUE	TRUE
chr13	100257619	C	A	ENST00000376285	ENSG00000175198	PCCA	TRUE	TRUE
chr13	100257619	C	G	ENST00000376285	ENSG00000175198	PCCA	TRUE	TRUE
chr13	100257636	A	T	ENST00000376285	ENSG00000175198	PCCA	TRUE	TRUE
chr13	100257655	G	A	ENST00000376285	ENSG00000175198	PCCA	TRUE	TRUE
chr13	100257656	G	A	ENST00000376285	ENSG00000175198	PCCA	TRUE	TRUE
chr13	100257663	G	T	ENST00000376285	ENSG00000175198	PCCA	TRUE	TRUE
chr13	100257666	G	T	ENST00000376285	ENSG00000175198	PCCA	TRUE	TRUE
chr13	100257674	G	A	ENST00000376285	ENSG00000175198	PCCA	TRUE	FALSE
chr13	100257674	G	C	ENST00000376285	ENSG00000175198	PCCA	TRUE	FALSE
chr13	100257674	G	T	ENST00000376285	ENSG00000175198	PCCA	TRUE	FALSE
chr13	100257675	T	A	ENST00000376285	ENSG00000175198	PCCA	TRUE	FALSE
chr13	100257675	T	C	ENST00000376285	ENSG00000175198	PCCA	TRUE	FALSE
chr13	100257675	T	G	ENST00000376285	ENSG00000175198	PCCA	TRUE	FALSE
chr13	100262727	A	C	ENST00000376285	ENSG00000175198	PCCA	TRUE	FALSE
chr13	100262727	A	G	ENST00000376285	ENSG00000175198	PCCA	TRUE	FALSE
chr13	100262727	A	T	ENST00000376285	ENSG00000175198	PCCA	TRUE	FALSE
chr13	100262728	G	A	ENST00000376285	ENSG00000175198	PCCA	TRUE	FALSE
chr13	100262728	G	C	ENST00000376285	ENSG00000175198	PCCA	TRUE	FALSE
chr13	100262728	G	T	ENST00000376285	ENSG00000175198	PCCA	TRUE	FALSE
chr13	100262739	A	T	ENST00000376285	ENSG00000175198	PCCA
chr13	100262743	T	A	ENST00000376285	ENSG00000175198	PCCA
chr13	100262746	C	A	ENST00000376285	ENSG00000175198	PCCA
chr13	100262746	C	G	ENST00000376285	ENSG00000175198	PCCA
chr13	100262751	C	T	ENST00000376285	ENSG00000175198	PCCA
chr13	100262754	G	T	ENST00000376285	ENSG00000175198	PCCA
chr13	100262781	A	T	ENST00000376285	ENSG00000175198	PCCA
chr13	100262793	G	T	ENST00000376285	ENSG00000175198	PCCA
chr13	100262796	A	T	ENST00000376285	ENSG00000175198	PCCA
chr13	100262823	G	T	ENST00000376285	ENSG00000175198	PCCA
chr13	100262829	C	T	ENST00000376285	ENSG00000175198	PCCA
chr13	100262832	G	A	ENST00000376285	ENSG00000175198	PCCA	TRUE	FALSE
chr13	100262832	G	C	ENST00000376285	ENSG00000175198	PCCA	TRUE	FALSE
chr13	100262832	G	T	ENST00000376285	ENSG00000175198	PCCA	TRUE	FALSE
chr13	100262833	T	A	ENST00000376285	ENSG00000175198	PCCA	TRUE	FALSE
chr13	100262833	T	C	ENST00000376285	ENSG00000175198	PCCA	TRUE	FALSE
chr13	100262833	T	G	ENST00000376285	ENSG00000175198	PCCA	TRUE	FALSE
chr13	100268687	A	C	ENST00000376285	ENSG00000175198	PCCA	TRUE	FALSE
chr13	100268687	A	G	ENST00000376285	ENSG00000175198	PCCA	TRUE	FALSE
chr13	100268687	A	T	ENST00000376285	ENSG00000175198	PCCA	TRUE	FALSE
chr13	100268688	G	A	ENST00000376285	ENSG00000175198	PCCA	TRUE	FALSE
chr13	100268688	G	C	ENST00000376285	ENSG00000175198	PCCA	TRUE	FALSE
chr13	100268688	G	T	ENST00000376285	ENSG00000175198	PCCA	TRUE	FALSE
chr13	100268701	A	T	ENST00000376285	ENSG00000175198	PCCA	TRUE	TRUE
chr13	100268717	T	A	ENST00000376285	ENSG00000175198	PCCA	TRUE	TRUE
chr13	100268717	T	G	ENST00000376285	ENSG00000175198	PCCA	TRUE	TRUE
chr13	100268720	G	A	ENST00000376285	ENSG00000175198	PCCA	TRUE	TRUE
chr13	100268721	G	A	ENST00000376285	ENSG00000175198	PCCA	TRUE	TRUE
chr13	100268728	G	T	ENST00000376285	ENSG00000175198	PCCA	TRUE	TRUE
chr13	100268731	A	T	ENST00000376285	ENSG00000175198	PCCA	TRUE	TRUE
chr13	100268734	G	T	ENST00000376285	ENSG00000175198	PCCA	TRUE	TRUE
chr13	100268739	C	A	ENST00000376285	ENSG00000175198	PCCA	TRUE	TRUE
chr13	100268741	C	A	ENST00000376285	ENSG00000175198	PCCA	TRUE	TRUE
chr13	100268741	C	G	ENST00000376285	ENSG00000175198	PCCA	TRUE	TRUE
chr13	100268746	C	T	ENST00000376285	ENSG00000175198	PCCA	TRUE	TRUE
chr13	100268749	A	T	ENST00000376285	ENSG00000175198	PCCA	TRUE	TRUE
chr13	100268752	A	T	ENST00000376285	ENSG00000175198	PCCA	TRUE	TRUE
chr13	100268758	C	T	ENST00000376285	ENSG00000175198	PCCA	TRUE	TRUE
chr13	100268761	A	T	ENST00000376285	ENSG00000175198	PCCA	TRUE	TRUE
chr13	100268770	G	T	ENST00000376285	ENSG00000175198	PCCA	TRUE	TRUE
chr13	100268773	G	T	ENST00000376285	ENSG00000175198	PCCA	TRUE	TRUE
chr13	100268784	G	A	ENST00000376285	ENSG00000175198	PCCA	TRUE	FALSE
chr13	100268784	G	C	ENST00000376285	ENSG00000175198	PCCA	TRUE	FALSE
chr13	100268784	G	T	ENST00000376285	ENSG00000175198	PCCA	TRUE	FALSE
chr13	100268785	T	A	ENST00000376285	ENSG00000175198	PCCA	TRUE	FALSE
chr13	100268785	T	C	ENST00000376285	ENSG00000175198	PCCA	FALSE	FALSE
chr13	100268785	T	G	ENST00000376285	ENSG00000175198	PCCA	TRUE	FALSE
chr13	100273194	A	C	ENST00000376285	ENSG00000175198	PCCA	TRUE	FALSE
chr13	100273194	A	G	ENST00000376285	ENSG00000175198	PCCA	TRUE	FALSE
chr13	100273194	A	T	ENST00000376285	ENSG00000175198	PCCA	TRUE	FALSE
chr13	100273195	G	A	ENST00000376285	ENSG00000175198	PCCA	TRUE	FALSE
chr13	100273195	G	C	ENST00000376285	ENSG00000175198	PCCA	TRUE	FALSE
chr13	100273195	G	T	ENST00000376285	ENSG00000175198	PCCA	TRUE	FALSE
chr13	100273204	T	A	ENST00000376285	ENSG00000175198	PCCA	TRUE	TRUE
chr13	100273212	G	T	ENST00000376285	ENSG00000175198	PCCA	TRUE	TRUE
chr13	100273218	C	T	ENST00000376285	ENSG00000175198	PCCA	TRUE	TRUE
chr13	100273221	A	T	ENST00000376285	ENSG00000175198	PCCA	TRUE	TRUE
chr13	100273230	G	T	ENST00000376285	ENSG00000175198	PCCA	TRUE	TRUE
chr13	100273233	G	T	ENST00000376285	ENSG00000175198	PCCA	TRUE	TRUE
chr13	100273236	C	T	ENST00000376285	ENSG00000175198	PCCA	TRUE	TRUE
chr13	100273254	A	T	ENST00000376285	ENSG00000175198	PCCA	TRUE	TRUE
chr13	100273263	A	T	ENST00000376285	ENSG00000175198	PCCA	TRUE	TRUE
chr13	100273268	T	A	ENST00000376285	ENSG00000175198	PCCA	TRUE	TRUE
chr13	100273268	T	G	ENST00000376285	ENSG00000175198	PCCA	TRUE	TRUE
chr13	100273287	G	T	ENST00000376285	ENSG00000175198	PCCA	TRUE	TRUE
chr13	100273305	A	T	ENST00000376285	ENSG00000175198	PCCA	TRUE	TRUE
chr13	100273308	A	T	ENST00000376285	ENSG00000175198	PCCA	TRUE	TRUE
chr13	100273319	T	A	ENST00000376285	ENSG00000175198	PCCA	TRUE	TRUE
chr13	100273319	T	G	ENST00000376285	ENSG00000175198	PCCA	TRUE	TRUE
chr13	100273324	T	A	ENST00000376285	ENSG00000175198	PCCA	TRUE	TRUE
chr13	100273326	G	T	ENST00000376285	ENSG00000175198	PCCA	TRUE	TRUE
chr13	100273338	A	T	ENST00000376285	ENSG00000175198	PCCA	TRUE	TRUE
chr13	100273344	C	T	ENST00000376285	ENSG00000175198	PCCA	TRUE	TRUE
chr13	100273347	G	A	ENST00000376285	ENSG00000175198	PCCA	TRUE	FALSE
chr13	100273347	G	C	ENST00000376285	ENSG00000175198	PCCA	TRUE	FALSE
chr13	100273347	G	T	ENST00000376285	ENSG00000175198	PCCA	TRUE	FALSE
chr13	100273348	T	A	ENST00000376285	ENSG00000175198	PCCA	TRUE	FALSE
chr13	100273348	T	C	ENST00000376285	ENSG00000175198	PCCA	TRUE	FALSE
chr13	100273348	T	G	ENST00000376285	ENSG00000175198	PCCA	TRUE	FALSE
chr13	100301458	A	C	ENST00000376285	ENSG00000175198	PCCA	TRUE	FALSE
chr13	100301458	A	G	ENST00000376285	ENSG00000175198	PCCA	TRUE	FALSE
chr13	100301458	A	T	ENST00000376285	ENSG00000175198	PCCA	TRUE	FALSE
chr13	100301459	G	A	ENST00000376285	ENSG00000175198	PCCA	TRUE	FALSE
chr13	100301459	G	C	ENST00000376285	ENSG00000175198	PCCA	TRUE	FALSE
chr13	100301459	G	T	ENST00000376285	ENSG00000175198	PCCA	TRUE	FALSE
chr13	100301463	G	T	ENST00000376285	ENSG00000175198	PCCA	TRUE	TRUE
chr13	100301478	G	T	ENST00000376285	ENSG00000175198	PCCA	TRUE	TRUE
chr13	100301483	C	A	ENST00000376285	ENSG00000175198	PCCA	TRUE	TRUE
chr13	100301505	C	T	ENST00000376285	ENSG00000175198	PCCA	TRUE	TRUE
chr13	100301508	G	T	ENST00000376285	ENSG00000175198	PCCA	TRUE	TRUE
chr13	100301526	A	T	ENST00000376285	ENSG00000175198	PCCA	TRUE	TRUE
chr13	100301534	C	A	ENST00000376285	ENSG00000175198	PCCA	TRUE	TRUE
chr13	100301534	C	G	ENST00000376285	ENSG00000175198	PCCA	TRUE	TRUE
chr13	100301547	A	T	ENST00000376285	ENSG00000175198	PCCA	TRUE	TRUE
chr13	100301550	C	T	ENST00000376285	ENSG00000175198	PCCA	TRUE	TRUE
chr13	100301575	G	A	ENST00000376285	ENSG00000175198	PCCA	TRUE	TRUE
chr13	100301576	G	A	ENST00000376285	ENSG00000175198	PCCA	TRUE	TRUE
chr13	100301583	G	T	ENST00000376285	ENSG00000175198	PCCA	TRUE	TRUE
chr13	100301588	T	A	ENST00000376285	ENSG00000175198	PCCA	TRUE	TRUE
chr13	100301597	T	A	ENST00000376285	ENSG00000175198	PCCA	TRUE	TRUE
chr13	100301597	T	G	ENST00000376285	ENSG00000175198	PCCA	TRUE	TRUE
chr13	100301601	G	T	ENST00000376285	ENSG00000175198	PCCA	TRUE	TRUE
chr13	100301604	G	A	ENST00000376285	ENSG00000175198	PCCA	TRUE	FALSE
chr13	100301604	G	C	ENST00000376285	ENSG00000175198	PCCA	TRUE	FALSE
chr13	100301604	G	T	ENST00000376285	ENSG00000175198	PCCA	TRUE	FALSE
chr13	100301605	T	A	ENST00000376285	ENSG00000175198	PCCA	TRUE	FALSE
chr13	100301605	T	C	ENST00000376285	ENSG00000175198	PCCA	TRUE	FALSE
chr13	100301605	T	G	ENST00000376285	ENSG00000175198	PCCA	TRUE	FALSE
chr13	100302922	A	C	ENST00000376285	ENSG00000175198	PCCA	TRUE	FALSE
chr13	100302922	A	G	ENST00000376285	ENSG00000175198	PCCA	TRUE	FALSE
chr13	100302922	A	T	ENST00000376285	ENSG00000175198	PCCA	TRUE	FALSE
chr13	100302923	G	A	ENST00000376285	ENSG00000175198	PCCA	TRUE	FALSE
chr13	100302923	G	C	ENST00000376285	ENSG00000175198	PCCA	TRUE	FALSE
chr13	100302923	G	T	ENST00000376285	ENSG00000175198	PCCA	TRUE	FALSE
chr13	100302932	C	A	ENST00000376285	ENSG00000175198	PCCA	TRUE	TRUE
chr13	100302932	C	G	ENST00000376285	ENSG00000175198	PCCA	TRUE	TRUE
chr13	100302933	A	T	ENST00000376285	ENSG00000175198	PCCA	TRUE	TRUE
chr13	100302946	T	A	ENST00000376285	ENSG00000175198	PCCA	TRUE	TRUE
chr13	100302946	T	G	ENST00000376285	ENSG00000175198	PCCA	TRUE	TRUE
chr13	100302960	A	T	ENST00000376285	ENSG00000175198	PCCA	TRUE	TRUE
chr13	100302964	T	A	ENST00000376285	ENSG00000175198	PCCA	TRUE	TRUE
chr13	100302969	C	T	ENST00000376285	ENSG00000175198	PCCA	TRUE	TRUE
chr13	100302974	C	A	ENST00000376285	ENSG00000175198	PCCA	TRUE	TRUE
chr13	100302974	C	G	ENST00000376285	ENSG00000175198	PCCA	TRUE	TRUE
chr13	100302975	C	T	ENST00000376285	ENSG00000175198	PCCA	TRUE	TRUE
chr13	100302978	G	T	ENST00000376285	ENSG00000175198	PCCA	TRUE	TRUE
chr13	100302985	T	A	ENST00000376285	ENSG00000175198	PCCA	TRUE	TRUE
chr13	100302985	T	G	ENST00000376285	ENSG00000175198	PCCA	TRUE	TRUE
chr13	100302999	G	A	ENST00000376285	ENSG00000175198	PCCA	TRUE	FALSE
chr13	100302999	G	C	ENST00000376285	ENSG00000175198	PCCA	TRUE	FALSE
chr13	100302999	G	T	ENST00000376285	ENSG00000175198	PCCA	TRUE	FALSE
chr13	100303000	T	A	ENST00000376285	ENSG00000175198	PCCA	TRUE	FALSE
chr13	100303000	T	C	ENST00000376285	ENSG00000175198	PCCA	TRUE	FALSE
chr13	100303000	T	G	ENST00000376285	ENSG00000175198	PCCA	TRUE	FALSE
chr13	100307190	A	C	ENST00000376285	ENSG00000175198	PCCA	TRUE	FALSE
chr13	100307190	A	G	ENST00000376285	ENSG00000175198	PCCA	TRUE	FALSE
chr13	100307190	A	T	ENST00000376285	ENSG00000175198	PCCA	TRUE	FALSE
chr13	100307191	G	A	ENST00000376285	ENSG00000175198	PCCA	TRUE	FALSE
chr13	100307191	G	C	ENST00000376285	ENSG00000175198	PCCA	TRUE	FALSE
chr13	100307191	G	T	ENST00000376285	ENSG00000175198	PCCA	TRUE	FALSE
chr13	100307195	C	T	ENST00000376285	ENSG00000175198	PCCA	TRUE	TRUE
chr13	100307213	C	T	ENST00000376285	ENSG00000175198	PCCA	TRUE	TRUE
chr13	100307219	G	T	ENST00000376285	ENSG00000175198	PCCA	TRUE	TRUE
chr13	100307239	T	A	ENST00000376285	ENSG00000175198	PCCA	TRUE	TRUE
chr13	100307239	T	G	ENST00000376285	ENSG00000175198	PCCA	TRUE	TRUE
chr13	100307242	T	A	ENST00000376285	ENSG00000175198	PCCA	TRUE	TRUE
chr13	100307242	T	G	ENST00000376285	ENSG00000175198	PCCA	TRUE	TRUE
chr13	100307256	C	A	ENST00000376285	ENSG00000175198	PCCA	TRUE	TRUE
chr13	100307256	C	G	ENST00000376285	ENSG00000175198	PCCA	TRUE	TRUE
chr13	100307258	A	T	ENST00000376285	ENSG00000175198	PCCA	TRUE	TRUE
chr13	100307261	G	A	ENST00000376285	ENSG00000175198	PCCA	FALSE	FALSE
chr13	100307261	G	C	ENST00000376285	ENSG00000175198	PCCA	FALSE	FALSE
chr13	100307261	G	T	ENST00000376285	ENSG00000175198	PCCA	FALSE	FALSE
chr13	100307262	T	A	ENST00000376285	ENSG00000175198	PCCA	FALSE	FALSE
chr13	100307262	T	C	ENST00000376285	ENSG00000175198	PCCA	FALSE	FALSE
chr13	100307262	T	G	ENST00000376285	ENSG00000175198	PCCA	TRUE	FALSE
chr13	100309831	A	C	ENST00000376285	ENSG00000175198	PCCA	TRUE	FALSE
chr13	100309831	A	G	ENST00000376285	ENSG00000175198	PCCA	TRUE	FALSE
chr13	100309831	A	T	ENST00000376285	ENSG00000175198	PCCA	TRUE	FALSE
chr13	100309832	G	A	ENST00000376285	ENSG00000175198	PCCA	TRUE	FALSE
chr13	100309832	G	C	ENST00000376285	ENSG00000175198	PCCA	TRUE	FALSE
chr13	100309832	G	T	ENST00000376285	ENSG00000175198	PCCA	TRUE	FALSE
chr13	100309844	T	A	ENST00000376285	ENSG00000175198	PCCA	TRUE	TRUE
chr13	100309844	T	G	ENST00000376285	ENSG00000175198	PCCA	TRUE	TRUE
chr13	100309854	A	T	ENST00000376285	ENSG00000175198	PCCA	TRUE	TRUE
chr13	100309860	G	T	ENST00000376285	ENSG00000175198	PCCA	TRUE	TRUE
chr13	100309869	A	T	ENST00000376285	ENSG00000175198	PCCA	TRUE	TRUE
chr13	100309872	A	T	ENST00000376285	ENSG00000175198	PCCA	TRUE	TRUE
chr13	100309898	T	A	ENST00000376285	ENSG00000175198	PCCA	TRUE	TRUE
chr13	100309898	T	G	ENST00000376285	ENSG00000175198	PCCA	TRUE	TRUE
chr13	100309905	C	T	ENST00000376285	ENSG00000175198	PCCA	TRUE	TRUE
chr13	100309909	G	A	ENST00000376285	ENSG00000175198	PCCA	TRUE	FALSE
chr13	100309909	G	C	ENST00000376285	ENSG00000175198	PCCA	TRUE	FALSE
chr13	100309909	G	T	ENST00000376285	ENSG00000175198	PCCA	TRUE	FALSE
chr13	100309910	T	A	ENST00000376285	ENSG00000175198	PCCA	TRUE	FALSE
chr13	100309910	T	C	ENST00000376285	ENSG00000175198	PCCA	TRUE	FALSE
chr13	100309910	T	G	ENST00000376285	ENSG00000175198	PCCA	TRUE	FALSE
chr13	100330559	A	C	ENST00000376285	ENSG00000175198	PCCA	TRUE	FALSE
chr13	100330559	A	G	ENST00000376285	ENSG00000175198	PCCA	TRUE	FALSE
chr13	100330559	A	T	ENST00000376285	ENSG00000175198	PCCA	TRUE	FALSE
chr13	100330560	G	A	ENST00000376285	ENSG00000175198	PCCA	TRUE	FALSE
chr13	100330560	G	C	ENST00000376285	ENSG00000175198	PCCA	TRUE	FALSE
chr13	100330560	G	T	ENST00000376285	ENSG00000175198	PCCA	TRUE	FALSE
chr13	100330582	T	A	ENST00000376285	ENSG00000175198	PCCA	TRUE	TRUE
chr13	100330582	T	G	ENST00000376285	ENSG00000175198	PCCA	TRUE	TRUE
chr13	100330587	C	T	ENST00000376285	ENSG00000175198	PCCA	TRUE	TRUE
chr13	100330590	G	T	ENST00000376285	ENSG00000175198	PCCA	TRUE	TRUE
chr13	100330606	C	A	ENST00000376285	ENSG00000175198	PCCA	TRUE	TRUE
chr13	100330606	C	G	ENST00000376285	ENSG00000175198	PCCA	TRUE	TRUE
chr13	100330617	A	T	ENST00000376285	ENSG00000175198	PCCA	TRUE	TRUE
chr13	100330620	G	T	ENST00000376285	ENSG00000175198	PCCA	TRUE	TRUE
chr13	100330635	A	T	ENST00000376285	ENSG00000175198	PCCA	TRUE	TRUE
chr13	100330655	T	A	ENST00000376285	ENSG00000175198	PCCA	TRUE	TRUE
chr13	100330655	T	G	ENST00000376285	ENSG00000175198	PCCA	TRUE	TRUE
chr13	100330668	A	T	ENST00000376285	ENSG00000175198	PCCA	TRUE	TRUE
chr13	100330671	G	T	ENST00000376285	ENSG00000175198	PCCA	TRUE	TRUE
chr13	100330672	G	A	ENST00000376285	ENSG00000175198	PCCA	TRUE	FALSE
chr13	100330672	G	C	ENST00000376285	ENSG00000175198	PCCA	TRUE	FALSE
chr13	100330672	G	T	ENST00000376285	ENSG00000175198	PCCA	TRUE	FALSE
chr13	100330673	T	A	ENST00000376285	ENSG00000175198	PCCA	TRUE	FALSE
chr13	100330673	T	C	ENST00000376285	ENSG00000175198	PCCA	TRUE	FALSE
chr13	100330673	T	G	ENST00000376285	ENSG00000175198	PCCA	TRUE	FALSE
chr13	100340155	A	C	ENST00000376285	ENSG00000175198	PCCA	TRUE	FALSE
chr13	100340155	A	G	ENST00000376285	ENSG00000175198	PCCA	TRUE	FALSE
chr13	100340155	A	T	ENST00000376285	ENSG00000175198	PCCA	TRUE	FALSE
chr13	100340156	G	A	ENST00000376285	ENSG00000175198	PCCA	TRUE	FALSE
chr13	100340156	G	C	ENST00000376285	ENSG00000175198	PCCA	TRUE	FALSE
chr13	100340156	G	T	ENST00000376285	ENSG00000175198	PCCA	TRUE	FALSE
chr13	100340171	A	T	ENST00000376285	ENSG00000175198	PCCA	TRUE	TRUE
chr13	100340177	G	T	ENST00000376285	ENSG00000175198	PCCA	TRUE	TRUE
chr13	100340180	A	T	ENST00000376285	ENSG00000175198	PCCA	TRUE	TRUE
chr13	100340186	C	T	ENST00000376285	ENSG00000175198	PCCA	TRUE	TRUE
chr13	100340190	T	A	ENST00000376285	ENSG00000175198	PCCA	TRUE	TRUE
chr13	100340190	T	G	ENST00000376285	ENSG00000175198	PCCA	TRUE	TRUE
chr13	100340193	T	A	ENST00000376285	ENSG00000175198	PCCA	TRUE	TRUE
chr13	100340205	C	A	ENST00000376285	ENSG00000175198	PCCA	TRUE	TRUE
chr13	100340205	C	G	ENST00000376285	ENSG00000175198	PCCA	TRUE	TRUE
chr13	100340208	C	A	ENST00000376285	ENSG00000175198	PCCA	TRUE	TRUE
chr13	100340208	C	G	ENST00000376285	ENSG00000175198	PCCA	TRUE	TRUE
chr13	100340211	T	A	ENST00000376285	ENSG00000175198	PCCA	TRUE	TRUE
chr13	100340225	C	T	ENST00000376285	ENSG00000175198	PCCA	TRUE	TRUE
chr13	100340229	T	A	ENST00000376285	ENSG00000175198	PCCA	TRUE	TRUE
chr13	100340229	T	G	ENST00000376285	ENSG00000175198	PCCA	TRUE	TRUE
chr13	100340231	A	T	ENST00000376285	ENSG00000175198	PCCA	TRUE	TRUE
chr13	100340237	C	T	ENST00000376285	ENSG00000175198	PCCA	TRUE	TRUE
chr13	100340246	C	T	ENST00000376285	ENSG00000175198	PCCA	TRUE	TRUE
chr13	100340249	G	T	ENST00000376285	ENSG00000175198	PCCA	TRUE	TRUE
chr13	100340256	C	A	ENST00000376285	ENSG00000175198	PCCA	TRUE	TRUE
chr13	100340256	C	G	ENST00000376285	ENSG00000175198	PCCA	TRUE	TRUE
chr13	100340258	A	T	ENST00000376285	ENSG00000175198	PCCA	TRUE	TRUE
chr13	100340260	G	A	ENST00000376285	ENSG00000175198	PCCA	TRUE	FALSE
chr13	100340260	G	C	ENST00000376285	ENSG00000175198	PCCA	TRUE	FALSE
chr13	100340260	G	T	ENST00000376285	ENSG00000175198	PCCA	TRUE	FALSE
chr13	100340261	T	A	ENST00000376285	ENSG00000175198	PCCA	TRUE	FALSE
chr13	100340261	T	C	ENST00000376285	ENSG00000175198	PCCA	TRUE	FALSE
chr13	100340261	T	G	ENST00000376285	ENSG00000175198	PCCA	TRUE	FALSE
chr13	100368470	A	C	ENST00000376285	ENSG00000175198	PCCA	TRUE	FALSE
chr13	100368470	A	G	ENST00000376285	ENSG00000175198	PCCA	TRUE	FALSE
chr13	100368470	A	T	ENST00000376285	ENSG00000175198	PCCA	TRUE	FALSE
chr13	100368471	G	A	ENST00000376285	ENSG00000175198	PCCA	TRUE	FALSE
chr13	100368471	G	C	ENST00000376285	ENSG00000175198	PCCA	TRUE	FALSE
chr13	100368471	G	T	ENST00000376285	ENSG00000175198	PCCA	TRUE	FALSE
chr13	100368485	A	T	ENST00000376285	ENSG00000175198	PCCA	TRUE	TRUE
chr13	100368504	G	A	ENST00000376285	ENSG00000175198	PCCA	TRUE	TRUE
chr13	100368505	G	A	ENST00000376285	ENSG00000175198	PCCA	TRUE	TRUE
chr13	100368506	G	T	ENST00000376285	ENSG00000175198	PCCA	TRUE	TRUE
chr13	100368513	C	A	ENST00000376285	ENSG00000175198	PCCA	TRUE	TRUE
chr13	100368513	C	G	ENST00000376285	ENSG00000175198	PCCA	TRUE	TRUE
chr13	100368518	A	T	ENST00000376285	ENSG00000175198	PCCA	TRUE	TRUE
chr13	100368522	T	A	ENST00000376285	ENSG00000175198	PCCA	TRUE	TRUE
chr13	100368530	A	T	ENST00000376285	ENSG00000175198	PCCA	TRUE	TRUE
chr13	100368552	C	A	ENST00000376285	ENSG00000175198	PCCA	TRUE	TRUE
chr13	100368552	C	G	ENST00000376285	ENSG00000175198	PCCA	TRUE	TRUE
chr13	100368564	C	A	ENST00000376285	ENSG00000175198	PCCA	TRUE	TRUE
chr13	100368564	C	G	ENST00000376285	ENSG00000175198	PCCA	TRUE	TRUE
chr13	100368573	C	A	ENST00000376285	ENSG00000175198	PCCA	TRUE	TRUE
chr13	100368575	G	A	ENST00000376285	ENSG00000175198	PCCA	TRUE	FALSE
chr13	100368575	G	C	ENST00000376285	ENSG00000175198	PCCA	TRUE	FALSE
chr13	100368575	G	T	ENST00000376285	ENSG00000175198	PCCA	TRUE	FALSE
chr13	100368576	T	A	ENST00000376285	ENSG00000175198	PCCA	TRUE	FALSE
chr13	100368576	T	C	ENST00000376285	ENSG00000175198	PCCA	TRUE	FALSE
chr13	100368576	T	G	ENST00000376285	ENSG00000175198	PCCA	TRUE	FALSE
chr13	100425631	A	C	ENST00000376285	ENSG00000175198	PCCA	TRUE	FALSE
chr13	100425631	A	G	ENST00000376285	ENSG00000175198	PCCA	TRUE	FALSE
chr13	100425631	A	T	ENST00000376285	ENSG00000175198	PCCA	TRUE	FALSE
chr13	100425632	G	A	ENST00000376285	ENSG00000175198	PCCA	TRUE	FALSE
chr13	100425632	G	C	ENST00000376285	ENSG00000175198	PCCA	TRUE	FALSE
chr13	100425632	G	T	ENST00000376285	ENSG00000175198	PCCA	TRUE	FALSE
chr13	100425636	G	T	ENST00000376285	ENSG00000175198	PCCA	TRUE	TRUE
chr13	100425649	C	A	ENST00000376285	ENSG00000175198	PCCA	TRUE	TRUE
chr13	100425651	A	T	ENST00000376285	ENSG00000175198	PCCA	TRUE	TRUE
chr13	100425673	G	A	ENST00000376285	ENSG00000175198	PCCA	TRUE	TRUE
chr13	100425674	G	A	ENST00000376285	ENSG00000175198	PCCA	TRUE	TRUE
chr13	100425685	C	A	ENST00000376285	ENSG00000175198	PCCA	TRUE	TRUE
chr13	100425691	T	A	ENST00000376285	ENSG00000175198	PCCA	TRUE	TRUE
chr13	100425691	T	G	ENST00000376285	ENSG00000175198	PCCA	TRUE	TRUE
chr13	100425694	T	A	ENST00000376285	ENSG00000175198	PCCA	TRUE	TRUE
chr13	100425717	C	T	ENST00000376285	ENSG00000175198	PCCA	TRUE	TRUE
chr13	100425729	C	T	ENST00000376285	ENSG00000175198	PCCA	TRUE	TRUE
chr13	100425732	G	A	ENST00000376285	ENSG00000175198	PCCA	TRUE	FALSE
chr13	100425732	G	C	ENST00000376285	ENSG00000175198	PCCA	TRUE	FALSE
chr13	100425732	G	T	ENST00000376285	ENSG00000175198	PCCA	TRUE	FALSE
chr13	100425733	T	A	ENST00000376285	ENSG00000175198	PCCA	TRUE	FALSE
chr13	100425733	T	C	ENST00000376285	ENSG00000175198	PCCA	FALSE	FALSE
chr13	100425733	T	G	ENST00000376285	ENSG00000175198	PCCA	TRUE	FALSE
chr13	100449250	A	C	ENST00000376285	ENSG00000175198	PCCA	TRUE	FALSE
chr13	100449250	A	G	ENST00000376285	ENSG00000175198	PCCA	TRUE	FALSE
chr13	100449250	A	T	ENST00000376285	ENSG00000175198	PCCA	TRUE	FALSE
chr13	100449251	G	A	ENST00000376285	ENSG00000175198	PCCA	TRUE	FALSE
chr13	100449251	G	C	ENST00000376285	ENSG00000175198	PCCA	TRUE	FALSE
chr13	100449251	G	T	ENST00000376285	ENSG00000175198	PCCA	TRUE	FALSE
chr13	100449254	T	A	ENST00000376285	ENSG00000175198	PCCA	TRUE	TRUE
chr13	100449261	C	T	ENST00000376285	ENSG00000175198	PCCA	TRUE	TRUE
chr13	100449264	G	T	ENST00000376285	ENSG00000175198	PCCA	TRUE	TRUE
chr13	100449273	G	T	ENST00000376285	ENSG00000175198	PCCA	TRUE	TRUE
chr13	100449288	C	T	ENST00000376285	ENSG00000175198	PCCA	TRUE	TRUE
chr13	100449306	G	A	ENST00000376285	ENSG00000175198	PCCA	TRUE	FALSE
chr13	100449306	G	C	ENST00000376285	ENSG00000175198	PCCA	TRUE	FALSE
chr13	100449306	G	T	ENST00000376285	ENSG00000175198	PCCA	TRUE	FALSE
chr13	100449307	T	A	ENST00000376285	ENSG00000175198	PCCA	TRUE	FALSE
chr13	100449307	T	C	ENST00000376285	ENSG00000175198	PCCA	TRUE	FALSE
chr13	100449307	T	G	ENST00000376285	ENSG00000175198	PCCA	TRUE	FALSE
chr13	100515425	A	C	ENST00000376285	ENSG00000175198	PCCA	TRUE	FALSE
chr13	100515425	A	G	ENST00000376285	ENSG00000175198	PCCA	TRUE	FALSE
chr13	100515425	A	T	ENST00000376285	ENSG00000175198	PCCA	TRUE	FALSE
chr13	100515426	G	A	ENST00000376285	ENSG00000175198	PCCA	TRUE	FALSE
chr13	100515426	G	C	ENST00000376285	ENSG00000175198	PCCA	TRUE	FALSE
chr13	100515426	G	T	ENST00000376285	ENSG00000175198	PCCA	TRUE	FALSE
chr13	100515429	C	A	ENST00000376285	ENSG00000175198	PCCA	TRUE	TRUE
chr13	100515429	C	G	ENST00000376285	ENSG00000175198	PCCA	TRUE	TRUE
chr13	100515430	A	T	ENST00000376285	ENSG00000175198	PCCA	TRUE	TRUE
chr13	100515443	T	A	ENST00000376285	ENSG00000175198	PCCA	TRUE	TRUE
chr13	100515443	T	G	ENST00000376285	ENSG00000175198	PCCA	TRUE	TRUE
chr13	100515448	A	T	ENST00000376285	ENSG00000175198	PCCA	TRUE	TRUE
chr13	100515460	G	T	ENST00000376285	ENSG00000175198	PCCA	TRUE	TRUE
chr13	100515464	T	A	ENST00000376285	ENSG00000175198	PCCA	TRUE	TRUE
chr13	100515469	A	T	ENST00000376285	ENSG00000175198	PCCA	TRUE	TRUE
chr13	100515481	G	T	ENST00000376285	ENSG00000175198	PCCA	TRUE	TRUE
chr13	100515484	A	T	ENST00000376285	ENSG00000175198	PCCA	TRUE	TRUE
chr13	100515493	G	T	ENST00000376285	ENSG00000175198	PCCA	TRUE	TRUE
chr13	100515529	G	T	ENST00000376285	ENSG00000175198	PCCA	TRUE	TRUE
chr13	100515553	A	T	ENST00000376285	ENSG00000175198	PCCA	TRUE	TRUE
chr13	100515559	G	T	ENST00000376285	ENSG00000175198	PCCA	TRUE	TRUE
chr13	100515568	G	A	ENST00000376285	ENSG00000175198	PCCA	TRUE	FALSE
chr13	100515568	G	C	ENST00000376285	ENSG00000175198	PCCA	TRUE	FALSE
chr13	100515568	G	T	ENST00000376285	ENSG00000175198	PCCA	TRUE	FALSE
chr13	100515569	T	A	ENST00000376285	ENSG00000175198	PCCA	TRUE	FALSE
chr13	100515569	T	C	ENST00000376285	ENSG00000175198	PCCA	TRUE	FALSE
chr13	100515569	T	G	ENST00000376285	ENSG00000175198	PCCA	TRUE	FALSE
chr13	100527673	A	C	ENST00000376285	ENSG00000175198	PCCA	TRUE	FALSE
chr13	100527673	A	G	ENST00000376285	ENSG00000175198	PCCA	TRUE	FALSE
chr13	100527673	A	T	ENST00000376285	ENSG00000175198	PCCA	TRUE	FALSE
chr13	100527674	G	A	ENST00000376285	ENSG00000175198	PCCA	TRUE	FALSE
chr13	100527674	G	C	ENST00000376285	ENSG00000175198	PCCA	TRUE	FALSE
chr13	100527674	G	T	ENST00000376285	ENSG00000175198	PCCA	TRUE	FALSE
chr13	100527681	G	T	ENST00000376285	ENSG00000175198	PCCA	TRUE	TRUE
chr13	100527687	C	T	ENST00000376285	ENSG00000175198	PCCA	TRUE	TRUE
chr13	100527690	G	T	ENST00000376285	ENSG00000175198	PCCA	TRUE	TRUE
chr13	100527698	T	A	ENST00000376285	ENSG00000175198	PCCA	TRUE	TRUE
chr13	100527705	G	T	ENST00000376285	ENSG00000175198	PCCA	FALSE	FALSE
chr13	100527714	A	T	ENST00000376285	ENSG00000175198	PCCA	FALSE	FALSE
chr13	100527720	C	T	ENST00000376285	ENSG00000175198	PCCA	FALSE	FALSE
chr13	100527741	A	T	ENST00000376285	ENSG00000175198	PCCA	FALSE	FALSE
chr13	100527753	G	A	ENST00000376285	ENSG00000175198	PCCA	TRUE	FALSE
chr13	100527753	G	C	ENST00000376285	ENSG00000175198	PCCA	TRUE	FALSE
chr13	100527753	G	T	ENST00000376285	ENSG00000175198	PCCA	TRUE	FALSE
chr13	100527754	T	A	ENST00000376285	ENSG00000175198	PCCA	TRUE	FALSE
chr13	100527754	T	C	ENST00000376285	ENSG00000175198	PCCA	TRUE	FALSE
chr13	100527754	T	G	ENST00000376285	ENSG00000175198	PCCA	TRUE	FALSE
chr13	100530096	A	C	ENST00000376285	ENSG00000175198	PCCA	FALSE	FALSE
chr13	100530096	A	G	ENST00000376285	ENSG00000175198	PCCA	FALSE	FALSE
chr13	100530096	A	T	ENST00000376285	ENSG00000175198	PCCA	FALSE	FALSE
chr13	100530097	G	A	ENST00000376285	ENSG00000175198	PCCA	FALSE	FALSE
chr13	100530097	G	C	ENST00000376285	ENSG00000175198	PCCA	FALSE	FALSE
chr13	100530097	G	T	ENST00000376285	ENSG00000175198	PCCA	FALSE	FALSE
chr13	100530101	A	T	ENST00000376285	ENSG00000175198	PCCA	FALSE	FALSE
chr13	100530115	T	A	ENST00000376285	ENSG00000175198	PCCA	FALSE	FALSE
chr13	100530116	C	T	ENST00000376285	ENSG00000175198	PCCA	FALSE	FALSE
chr13	100530122	G	T	ENST00000376285	ENSG00000175198	PCCA	FALSE	FALSE
chr13	100530134	G	T	ENST00000376285	ENSG00000175198	PCCA	FALSE	FALSE
chr13	100530137	G	T	ENST00000376285	ENSG00000175198	PCCA	FALSE	FALSE
chr13	100530155	G	T	ENST00000376285	ENSG00000175198	PCCA	FALSE	FALSE
chr13	100530161	G	T	ENST00000376285	ENSG00000175198	PCCA	FALSE	FALSE
chr13	100532135	T	A	ENST00000683975	ENSG00000134864	GGACT
chr13	100532141	C	A	ENST00000683975	ENSG00000134864	GGACT
chr13	100532151	G	C	ENST00000683975	ENSG00000134864	GGACT
chr13	100532151	G	T	ENST00000683975	ENSG00000134864	GGACT
chr13	100532174	C	A	ENST00000683975	ENSG00000134864	GGACT
chr13	100532181	G	C	ENST00000683975	ENSG00000134864	GGACT
chr13	100532181	G	T	ENST00000683975	ENSG00000134864	GGACT
chr13	100532204	G	A	ENST00000683975	ENSG00000134864	GGACT	FALSE	FALSE
chr13	100532208	C	T	ENST00000683975	ENSG00000134864	GGACT	FALSE	FALSE
chr13	100532209	C	T	ENST00000683975	ENSG00000134864	GGACT	FALSE	FALSE
chr13	100532213	C	A	ENST00000683975	ENSG00000134864	GGACT	FALSE	FALSE
chr13	100532235	G	C	ENST00000683975	ENSG00000134864	GGACT	FALSE	FALSE
chr13	100532235	G	T	ENST00000683975	ENSG00000134864	GGACT	FALSE	FALSE
chr13	100532244	G	T	ENST00000683975	ENSG00000134864	GGACT	FALSE	FALSE
chr13	100532249	G	A	ENST00000683975	ENSG00000134864	GGACT	FALSE	FALSE
chr13	100532273	C	A	ENST00000683975	ENSG00000134864	GGACT	FALSE	FALSE
chr13	100532276	C	A	ENST00000683975	ENSG00000134864	GGACT	FALSE	FALSE
chr13	100532297	C	A	ENST00000683975	ENSG00000134864	GGACT	FALSE	FALSE
chr13	100532306	G	A	ENST00000683975	ENSG00000134864	GGACT	FALSE	FALSE
chr13	100532327	G	A	ENST00000683975	ENSG00000134864	GGACT	FALSE	FALSE
chr13	100532328	G	C	ENST00000683975	ENSG00000134864	GGACT	FALSE	FALSE
chr13	100532328	G	T	ENST00000683975	ENSG00000134864	GGACT	FALSE	FALSE
chr13	100532340	G	T	ENST00000683975	ENSG00000134864	GGACT	FALSE	FALSE
chr13	100532348	C	A	ENST00000683975	ENSG00000134864	GGACT	FALSE	FALSE
chr13	100532378	C	A	ENST00000683975	ENSG00000134864	GGACT	FALSE	FALSE
chr13	100532388	G	C	ENST00000683975	ENSG00000134864	GGACT	FALSE	FALSE
chr13	100532388	G	T	ENST00000683975	ENSG00000134864	GGACT	FALSE	FALSE
chr13	100532396	C	A	ENST00000683975	ENSG00000134864	GGACT	FALSE	FALSE
chr13	100532402	C	A	ENST00000683975	ENSG00000134864	GGACT	FALSE	FALSE
chr13	100532416	G	T	ENST00000683975	ENSG00000134864	GGACT	FALSE	FALSE
chr13	100532436	C	T	ENST00000683975	ENSG00000134864	GGACT	FALSE	FALSE
chr13	100532437	C	T	ENST00000683975	ENSG00000134864	GGACT	FALSE	FALSE
chr13	100532453	C	A	ENST00000683975	ENSG00000134864	GGACT	FALSE	FALSE
chr13	100532467	A	T	ENST00000683975	ENSG00000134864	GGACT	FALSE	FALSE
chr13	100532472	G	C	ENST00000683975	ENSG00000134864	GGACT	FALSE	FALSE
chr13	100532472	G	T	ENST00000683975	ENSG00000134864	GGACT	FALSE	FALSE
chr13	100532480	C	A	ENST00000683975	ENSG00000134864	GGACT	FALSE	FALSE
chr13	100532552	G	A	ENST00000683975	ENSG00000134864	GGACT	FALSE	FALSE
chr13	100532561	T	A	ENST00000683975	ENSG00000134864	GGACT	FALSE	FALSE
chr13	100532571	G	C	ENST00000683975	ENSG00000134864	GGACT	FALSE	FALSE
chr13	100532571	G	T	ENST00000683975	ENSG00000134864	GGACT	FALSE	FALSE
chr13	100532602	C	A	ENST00000683975	ENSG00000134864	GGACT	TRUE	FALSE
chr13	100532602	C	G	ENST00000683975	ENSG00000134864	GGACT	TRUE	FALSE
chr13	100532602	C	T	ENST00000683975	ENSG00000134864	GGACT	TRUE	FALSE
chr13	100532603	T	A	ENST00000683975	ENSG00000134864	GGACT	TRUE	FALSE
chr13	100532603	T	C	ENST00000683975	ENSG00000134864	GGACT	TRUE	FALSE
chr13	100532603	T	G	ENST00000683975	ENSG00000134864	GGACT	TRUE	FALSE
chr13	100583823	A	C	ENST00000683975	ENSG00000134864	GGACT	TRUE	FALSE
chr13	100583823	A	G	ENST00000683975	ENSG00000134864	GGACT	FALSE	FALSE
chr13	100583823	A	T	ENST00000683975	ENSG00000134864	GGACT	TRUE	FALSE
chr13	100583824	C	A	ENST00000683975	ENSG00000134864	GGACT	TRUE	FALSE
chr13	100583824	C	G	ENST00000683975	ENSG00000134864	GGACT	TRUE	FALSE
chr13	100583824	C	T	ENST00000683975	ENSG00000134864	GGACT	TRUE	FALSE
chr13	100583998	C	A	ENST00000683975	ENSG00000134864	GGACT	TRUE	FALSE
chr13	100583998	C	G	ENST00000683975	ENSG00000134864	GGACT	TRUE	FALSE
chr13	100583998	C	T	ENST00000683975	ENSG00000134864	GGACT	TRUE	FALSE
chr13	100583999	T	A	ENST00000683975	ENSG00000134864	GGACT	TRUE	FALSE
chr13	100583999	T	C	ENST00000683975	ENSG00000134864	GGACT	TRUE	FALSE
chr13	100583999	T	G	ENST00000683975	ENSG00000134864	GGACT	TRUE	FALSE
chr13	100588739	A	C	ENST00000683975	ENSG00000134864	GGACT	FALSE	FALSE
chr13	100588739	A	G	ENST00000683975	ENSG00000134864	GGACT	FALSE	FALSE
chr13	100588739	A	T	ENST00000683975	ENSG00000134864	GGACT	FALSE	FALSE
chr13	100588740	C	A	ENST00000683975	ENSG00000134864	GGACT	FALSE	FALSE
chr13	100588740	C	G	ENST00000683975	ENSG00000134864	GGACT	FALSE	FALSE
chr13	100588740	C	T	ENST00000683975	ENSG00000134864	GGACT	FALSE	FALSE
chr13	100605005	T	A	ENST00000342624	ENSG00000125247	TMTC4	FALSE	FALSE
chr13	100605008	T	A	ENST00000342624	ENSG00000125247	TMTC4	FALSE	FALSE
chr13	100605011	G	A	ENST00000342624	ENSG00000125247	TMTC4	FALSE	FALSE
chr13	100605020	C	A	ENST00000342624	ENSG00000125247	TMTC4	FALSE	FALSE
chr13	100605026	T	A	ENST00000342624	ENSG00000125247	TMTC4	FALSE	FALSE
chr13	100605029	T	A	ENST00000342624	ENSG00000125247	TMTC4	FALSE	FALSE
chr13	100605032	T	A	ENST00000342624	ENSG00000125247	TMTC4	FALSE	FALSE
chr13	100605042	G	C	ENST00000342624	ENSG00000125247	TMTC4	FALSE	FALSE
chr13	100605042	G	T	ENST00000342624	ENSG00000125247	TMTC4	FALSE	FALSE
chr13	100605050	C	A	ENST00000342624	ENSG00000125247	TMTC4	FALSE	FALSE
chr13	100605053	T	A	ENST00000342624	ENSG00000125247	TMTC4	FALSE	FALSE
chr13	100605059	C	A	ENST00000342624	ENSG00000125247	TMTC4	FALSE	FALSE
chr13	100605061	G	C	ENST00000342624	ENSG00000125247	TMTC4	FALSE	FALSE
chr13	100605061	G	T	ENST00000342624	ENSG00000125247	TMTC4	FALSE	FALSE
chr13	100605080	G	A	ENST00000342624	ENSG00000125247	TMTC4	FALSE	FALSE
chr13	100605082	A	T	ENST00000342624	ENSG00000125247	TMTC4	FALSE	FALSE
chr13	100605092	C	A	ENST00000342624	ENSG00000125247	TMTC4	FALSE	FALSE
chr13	100605093	A	C	ENST00000342624	ENSG00000125247	TMTC4	FALSE	FALSE
chr13	100605093	A	T	ENST00000342624	ENSG00000125247	TMTC4	FALSE	FALSE
chr13	100605101	T	A	ENST00000342624	ENSG00000125247	TMTC4	FALSE	FALSE
chr13	100605104	T	A	ENST00000342624	ENSG00000125247	TMTC4	FALSE	FALSE
chr13	100605109	A	T	ENST00000342624	ENSG00000125247	TMTC4	FALSE	FALSE
chr13	100605122	C	A	ENST00000342624	ENSG00000125247	TMTC4	FALSE	FALSE
chr13	100605123	C	T	ENST00000342624	ENSG00000125247	TMTC4	FALSE	FALSE
chr13	100605124	C	T	ENST00000342624	ENSG00000125247	TMTC4	FALSE	FALSE
chr13	100605132	A	C	ENST00000342624	ENSG00000125247	TMTC4	FALSE	FALSE
chr13	100605132	A	T	ENST00000342624	ENSG00000125247	TMTC4	FALSE	FALSE
chr13	100605143	C	A	ENST00000342624	ENSG00000125247	TMTC4	TRUE	FALSE
chr13	100605143	C	G	ENST00000342624	ENSG00000125247	TMTC4	TRUE	FALSE
chr13	100605143	C	T	ENST00000342624	ENSG00000125247	TMTC4	TRUE	FALSE
chr13	100605144	T	A	ENST00000342624	ENSG00000125247	TMTC4	TRUE	FALSE
chr13	100605144	T	C	ENST00000342624	ENSG00000125247	TMTC4	TRUE	FALSE
chr13	100605144	T	G	ENST00000342624	ENSG00000125247	TMTC4	TRUE	FALSE
chr13	100606356	A	C	ENST00000342624	ENSG00000125247	TMTC4	TRUE	FALSE
chr13	100606356	A	G	ENST00000342624	ENSG00000125247	TMTC4	TRUE	FALSE
chr13	100606356	A	T	ENST00000342624	ENSG00000125247	TMTC4	TRUE	FALSE
chr13	100606357	C	A	ENST00000342624	ENSG00000125247	TMTC4	TRUE	FALSE
chr13	100606357	C	G	ENST00000342624	ENSG00000125247	TMTC4	TRUE	FALSE
chr13	100606357	C	T	ENST00000342624	ENSG00000125247	TMTC4	TRUE	FALSE
chr13	100606360	A	T	ENST00000342624	ENSG00000125247	TMTC4	FALSE	FALSE
chr13	100606371	G	C	ENST00000342624	ENSG00000125247	TMTC4	FALSE	FALSE
chr13	100606371	G	T	ENST00000342624	ENSG00000125247	TMTC4	FALSE	FALSE
chr13	100606397	T	A	ENST00000342624	ENSG00000125247	TMTC4	FALSE	FALSE
chr13	100606406	T	A	ENST00000342624	ENSG00000125247	TMTC4	FALSE	FALSE
chr13	100606414	A	C	ENST00000342624	ENSG00000125247	TMTC4	TRUE	TRUE
chr13	100606414	A	T	ENST00000342624	ENSG00000125247	TMTC4	TRUE	TRUE
chr13	100606421	C	A	ENST00000342624	ENSG00000125247	TMTC4	TRUE	TRUE
chr13	100606427	C	A	ENST00000342624	ENSG00000125247	TMTC4	TRUE	TRUE
chr13	100606428	C	A	ENST00000342624	ENSG00000125247	TMTC4	TRUE	FALSE
chr13	100606428	C	G	ENST00000342624	ENSG00000125247	TMTC4	TRUE	FALSE
chr13	100606428	C	T	ENST00000342624	ENSG00000125247	TMTC4	TRUE	FALSE
chr13	100606429	T	A	ENST00000342624	ENSG00000125247	TMTC4	TRUE	FALSE
chr13	100606429	T	C	ENST00000342624	ENSG00000125247	TMTC4	TRUE	FALSE
chr13	100606429	T	G	ENST00000342624	ENSG00000125247	TMTC4	TRUE	FALSE
chr13	100612396	A	C	ENST00000342624	ENSG00000125247	TMTC4	TRUE	FALSE
chr13	100612396	A	G	ENST00000342624	ENSG00000125247	TMTC4	TRUE	FALSE
chr13	100612396	A	T	ENST00000342624	ENSG00000125247	TMTC4	TRUE	FALSE
chr13	100612397	C	A	ENST00000342624	ENSG00000125247	TMTC4	TRUE	FALSE
chr13	100612397	C	G	ENST00000342624	ENSG00000125247	TMTC4	TRUE	FALSE
chr13	100612397	C	T	ENST00000342624	ENSG00000125247	TMTC4	TRUE	FALSE
chr13	100612400	T	A	ENST00000342624	ENSG00000125247	TMTC4	TRUE	TRUE
chr13	100612401	G	C	ENST00000342624	ENSG00000125247	TMTC4	TRUE	TRUE
chr13	100612401	G	T	ENST00000342624	ENSG00000125247	TMTC4	TRUE	TRUE
chr13	100612406	T	A	ENST00000342624	ENSG00000125247	TMTC4	TRUE	TRUE
chr13	100612409	G	A	ENST00000342624	ENSG00000125247	TMTC4	TRUE	TRUE
chr13	100612415	T	A	ENST00000342624	ENSG00000125247	TMTC4	TRUE	TRUE
chr13	100612432	A	T	ENST00000342624	ENSG00000125247	TMTC4	TRUE	TRUE
chr13	100612435	G	T	ENST00000342624	ENSG00000125247	TMTC4	TRUE	TRUE
chr13	100612465	A	C	ENST00000342624	ENSG00000125247	TMTC4	TRUE	TRUE
chr13	100612465	A	T	ENST00000342624	ENSG00000125247	TMTC4	TRUE	TRUE
chr13	100612469	C	A	ENST00000342624	ENSG00000125247	TMTC4	TRUE	TRUE
chr13	100612478	C	A	ENST00000342624	ENSG00000125247	TMTC4	TRUE	TRUE
chr13	100612481	T	A	ENST00000342624	ENSG00000125247	TMTC4	TRUE	TRUE
chr13	100612484	C	A	ENST00000342624	ENSG00000125247	TMTC4	TRUE	TRUE
chr13	100612493	C	A	ENST00000342624	ENSG00000125247	TMTC4	TRUE	TRUE
chr13	100612499	G	A	ENST00000342624	ENSG00000125247	TMTC4	TRUE	TRUE
chr13	100612504	A	C	ENST00000342624	ENSG00000125247	TMTC4	TRUE	TRUE
chr13	100612504	A	T	ENST00000342624	ENSG00000125247	TMTC4	TRUE	TRUE
chr13	100612511	C	A	ENST00000342624	ENSG00000125247	TMTC4	TRUE	FALSE
chr13	100612511	C	G	ENST00000342624	ENSG00000125247	TMTC4	TRUE	FALSE
chr13	100612511	C	T	ENST00000342624	ENSG00000125247	TMTC4	TRUE	FALSE
chr13	100612512	T	A	ENST00000342624	ENSG00000125247	TMTC4	TRUE	FALSE
chr13	100612512	T	C	ENST00000342624	ENSG00000125247	TMTC4	TRUE	FALSE
chr13	100612512	T	G	ENST00000342624	ENSG00000125247	TMTC4	TRUE	FALSE
chr13	100614314	A	C	ENST00000342624	ENSG00000125247	TMTC4	TRUE	FALSE
chr13	100614314	A	G	ENST00000342624	ENSG00000125247	TMTC4	TRUE	FALSE
chr13	100614314	A	T	ENST00000342624	ENSG00000125247	TMTC4	TRUE	FALSE
chr13	100614315	C	A	ENST00000342624	ENSG00000125247	TMTC4	TRUE	FALSE
chr13	100614315	C	G	ENST00000342624	ENSG00000125247	TMTC4	TRUE	FALSE
chr13	100614315	C	T	ENST00000342624	ENSG00000125247	TMTC4	TRUE	FALSE
chr13	100614347	C	T	ENST00000342624	ENSG00000125247	TMTC4	TRUE	TRUE
chr13	100614348	C	T	ENST00000342624	ENSG00000125247	TMTC4	TRUE	TRUE
chr13	100614364	C	A	ENST00000342624	ENSG00000125247	TMTC4	TRUE	TRUE
chr13	100614370	T	A	ENST00000342624	ENSG00000125247	TMTC4	TRUE	TRUE
chr13	100614388	T	A	ENST00000342624	ENSG00000125247	TMTC4	TRUE	TRUE
chr13	100614389	C	T	ENST00000342624	ENSG00000125247	TMTC4	TRUE	TRUE
chr13	100614390	C	T	ENST00000342624	ENSG00000125247	TMTC4	TRUE	TRUE
chr13	100614399	A	T	ENST00000342624	ENSG00000125247	TMTC4	TRUE	TRUE
chr13	100614428	A	C	ENST00000342624	ENSG00000125247	TMTC4
chr13	100614428	A	T	ENST00000342624	ENSG00000125247	TMTC4
chr13	100614431	C	A	ENST00000342624	ENSG00000125247	TMTC4	TRUE	FALSE
chr13	100614431	C	G	ENST00000342624	ENSG00000125247	TMTC4	TRUE	FALSE
chr13	100614431	C	T	ENST00000342624	ENSG00000125247	TMTC4	TRUE	FALSE
chr13	100614432	T	A	ENST00000342624	ENSG00000125247	TMTC4	TRUE	FALSE
chr13	100614432	T	C	ENST00000342624	ENSG00000125247	TMTC4	TRUE	FALSE
chr13	100614432	T	G	ENST00000342624	ENSG00000125247	TMTC4	TRUE	FALSE
chr13	100625533	A	C	ENST00000342624	ENSG00000125247	TMTC4	TRUE	FALSE
chr13	100625533	A	G	ENST00000342624	ENSG00000125247	TMTC4	TRUE	FALSE
chr13	100625533	A	T	ENST00000342624	ENSG00000125247	TMTC4	TRUE	FALSE
chr13	100625534	C	A	ENST00000342624	ENSG00000125247	TMTC4	TRUE	FALSE
chr13	100625534	C	G	ENST00000342624	ENSG00000125247	TMTC4	TRUE	FALSE
chr13	100625534	C	T	ENST00000342624	ENSG00000125247	TMTC4	TRUE	FALSE
chr13	100625550	G	C	ENST00000342624	ENSG00000125247	TMTC4	TRUE	TRUE
chr13	100625550	G	T	ENST00000342624	ENSG00000125247	TMTC4	TRUE	TRUE
chr13	100625553	G	C	ENST00000342624	ENSG00000125247	TMTC4	TRUE	TRUE
chr13	100625553	G	T	ENST00000342624	ENSG00000125247	TMTC4	TRUE	TRUE
chr13	100625556	A	T	ENST00000342624	ENSG00000125247	TMTC4	TRUE	TRUE
chr13	100625565	G	C	ENST00000342624	ENSG00000125247	TMTC4	TRUE	TRUE
chr13	100625565	G	T	ENST00000342624	ENSG00000125247	TMTC4	TRUE	TRUE
chr13	100625570	T	A	ENST00000342624	ENSG00000125247	TMTC4	TRUE	TRUE
chr13	100625576	T	A	ENST00000342624	ENSG00000125247	TMTC4	TRUE	TRUE
chr13	100625582	T	A	ENST00000342624	ENSG00000125247	TMTC4	TRUE	TRUE
chr13	100625595	G	C	ENST00000342624	ENSG00000125247	TMTC4	TRUE	TRUE
chr13	100625595	G	T	ENST00000342624	ENSG00000125247	TMTC4	TRUE	TRUE
chr13	100625603	G	A	ENST00000342624	ENSG00000125247	TMTC4	TRUE	TRUE
chr13	100625606	C	A	ENST00000342624	ENSG00000125247	TMTC4	TRUE	TRUE
chr13	100625615	C	A	ENST00000342624	ENSG00000125247	TMTC4	TRUE	TRUE
chr13	100625624	T	A	ENST00000342624	ENSG00000125247	TMTC4	TRUE	TRUE
chr13	100625636	G	A	ENST00000342624	ENSG00000125247	TMTC4	TRUE	TRUE
chr13	100625655	C	T	ENST00000342624	ENSG00000125247	TMTC4	TRUE	TRUE
chr13	100625656	C	T	ENST00000342624	ENSG00000125247	TMTC4	TRUE	TRUE
chr13	100625677	C	A	ENST00000342624	ENSG00000125247	TMTC4	TRUE	FALSE
chr13	100625677	C	G	ENST00000342624	ENSG00000125247	TMTC4	TRUE	FALSE
chr13	100625677	C	T	ENST00000342624	ENSG00000125247	TMTC4	TRUE	FALSE
chr13	100625678	T	A	ENST00000342624	ENSG00000125247	TMTC4	TRUE	FALSE
chr13	100625678	T	C	ENST00000342624	ENSG00000125247	TMTC4	TRUE	FALSE
chr13	100625678	T	G	ENST00000342624	ENSG00000125247	TMTC4	TRUE	FALSE
chr13	100625783	A	C	ENST00000342624	ENSG00000125247	TMTC4	TRUE	FALSE
chr13	100625783	A	G	ENST00000342624	ENSG00000125247	TMTC4	TRUE	FALSE
chr13	100625783	A	T	ENST00000342624	ENSG00000125247	TMTC4	TRUE	FALSE
chr13	100625784	C	A	ENST00000342624	ENSG00000125247	TMTC4	TRUE	FALSE
chr13	100625784	C	G	ENST00000342624	ENSG00000125247	TMTC4	TRUE	FALSE
chr13	100625784	C	T	ENST00000342624	ENSG00000125247	TMTC4	TRUE	FALSE
chr13	100625786	G	A	ENST00000342624	ENSG00000125247	TMTC4	TRUE	TRUE
chr13	100625792	G	A	ENST00000342624	ENSG00000125247	TMTC4	TRUE	TRUE
chr13	100625800	A	T	ENST00000342624	ENSG00000125247	TMTC4	TRUE	TRUE
chr13	100625813	C	A	ENST00000342624	ENSG00000125247	TMTC4	TRUE	TRUE
chr13	100625816	C	A	ENST00000342624	ENSG00000125247	TMTC4	TRUE	TRUE
chr13	100625822	C	A	ENST00000342624	ENSG00000125247	TMTC4	TRUE	TRUE
chr13	100625825	G	A	ENST00000342624	ENSG00000125247	TMTC4	TRUE	TRUE
chr13	100625831	C	A	ENST00000342624	ENSG00000125247	TMTC4	TRUE	TRUE
chr13	100625840	C	A	ENST00000342624	ENSG00000125247	TMTC4	TRUE	TRUE
chr13	100625843	T	A	ENST00000342624	ENSG00000125247	TMTC4	TRUE	TRUE
chr13	100625845	A	C	ENST00000342624	ENSG00000125247	TMTC4	TRUE	TRUE
chr13	100625845	A	T	ENST00000342624	ENSG00000125247	TMTC4	TRUE	TRUE
chr13	100625855	C	A	ENST00000342624	ENSG00000125247	TMTC4	TRUE	TRUE
chr13	100625877	A	C	ENST00000342624	ENSG00000125247	TMTC4	TRUE	TRUE
chr13	100625877	A	T	ENST00000342624	ENSG00000125247	TMTC4	TRUE	TRUE
chr13	100625882	T	A	ENST00000342624	ENSG00000125247	TMTC4	TRUE	TRUE
chr13	100625890	A	C	ENST00000342624	ENSG00000125247	TMTC4	TRUE	TRUE
chr13	100625890	A	T	ENST00000342624	ENSG00000125247	TMTC4	TRUE	TRUE
chr13	100625893	C	A	ENST00000342624	ENSG00000125247	TMTC4	TRUE	FALSE
chr13	100625893	C	G	ENST00000342624	ENSG00000125247	TMTC4	TRUE	FALSE
chr13	100625893	C	T	ENST00000342624	ENSG00000125247	TMTC4	TRUE	FALSE
chr13	100625894	T	A	ENST00000342624	ENSG00000125247	TMTC4	TRUE	FALSE
chr13	100625894	T	C	ENST00000342624	ENSG00000125247	TMTC4	TRUE	FALSE
chr13	100625894	T	G	ENST00000342624	ENSG00000125247	TMTC4	TRUE	FALSE
chr13	100626069	A	C	ENST00000342624	ENSG00000125247	TMTC4	TRUE	FALSE
chr13	100626069	A	G	ENST00000342624	ENSG00000125247	TMTC4	TRUE	FALSE
chr13	100626069	A	T	ENST00000342624	ENSG00000125247	TMTC4	TRUE	FALSE
chr13	100626070	C	A	ENST00000342624	ENSG00000125247	TMTC4	TRUE	FALSE
chr13	100626070	C	G	ENST00000342624	ENSG00000125247	TMTC4	TRUE	FALSE
chr13	100626070	C	T	ENST00000342624	ENSG00000125247	TMTC4	TRUE	FALSE
chr13	100626072	T	A	ENST00000342624	ENSG00000125247	TMTC4	TRUE	TRUE
chr13	100626081	C	A	ENST00000342624	ENSG00000125247	TMTC4	TRUE	TRUE
chr13	100626085	G	C	ENST00000342624	ENSG00000125247	TMTC4	TRUE	TRUE
chr13	100626085	G	T	ENST00000342624	ENSG00000125247	TMTC4	TRUE	TRUE
chr13	100626088	G	C	ENST00000342624	ENSG00000125247	TMTC4	TRUE	TRUE
chr13	100626088	G	T	ENST00000342624	ENSG00000125247	TMTC4	TRUE	TRUE
chr13	100626093	T	A	ENST00000342624	ENSG00000125247	TMTC4	TRUE	TRUE
chr13	100626108	G	A	ENST00000342624	ENSG00000125247	TMTC4	TRUE	TRUE
chr13	100626117	T	A	ENST00000342624	ENSG00000125247	TMTC4	TRUE	TRUE
chr13	100626132	T	A	ENST00000342624	ENSG00000125247	TMTC4	TRUE	TRUE
chr13	100626142	G	C	ENST00000342624	ENSG00000125247	TMTC4	TRUE	TRUE
chr13	100626142	G	T	ENST00000342624	ENSG00000125247	TMTC4	TRUE	TRUE
chr13	100626151	C	A	ENST00000342624	ENSG00000125247	TMTC4	TRUE	TRUE
chr13	100626151	C	G	ENST00000342624	ENSG00000125247	TMTC4	TRUE	TRUE
chr13	100626151	C	T	ENST00000342624	ENSG00000125247	TMTC4	TRUE	TRUE
chr13	100626152	T	A	ENST00000342624	ENSG00000125247	TMTC4	TRUE	TRUE
chr13	100626152	T	C	ENST00000342624	ENSG00000125247	TMTC4	TRUE	TRUE
chr13	100626152	T	G	ENST00000342624	ENSG00000125247	TMTC4	TRUE	TRUE
chr13	100634803	A	C	ENST00000342624	ENSG00000125247	TMTC4	TRUE	FALSE
chr13	100634803	A	G	ENST00000342624	ENSG00000125247	TMTC4	TRUE	FALSE
chr13	100634803	A	T	ENST00000342624	ENSG00000125247	TMTC4	TRUE	FALSE
chr13	100634804	C	A	ENST00000342624	ENSG00000125247	TMTC4	TRUE	FALSE
chr13	100634804	C	G	ENST00000342624	ENSG00000125247	TMTC4	TRUE	FALSE
chr13	100634804	C	T	ENST00000342624	ENSG00000125247	TMTC4	TRUE	FALSE
chr13	100634807	T	A	ENST00000342624	ENSG00000125247	TMTC4	TRUE	TRUE
chr13	100634820	A	T	ENST00000342624	ENSG00000125247	TMTC4	TRUE	TRUE
chr13	100634840	T	A	ENST00000342624	ENSG00000125247	TMTC4	TRUE	TRUE
chr13	100634849	G	A	ENST00000342624	ENSG00000125247	TMTC4	TRUE	TRUE
chr13	100634852	C	A	ENST00000342624	ENSG00000125247	TMTC4	TRUE	TRUE
chr13	100634855	C	A	ENST00000342624	ENSG00000125247	TMTC4	TRUE	TRUE
chr13	100634862	C	T	ENST00000342624	ENSG00000125247	TMTC4	TRUE	TRUE
chr13	100634863	C	T	ENST00000342624	ENSG00000125247	TMTC4	TRUE	TRUE
chr13	100634867	C	A	ENST00000342624	ENSG00000125247	TMTC4	TRUE	TRUE
chr13	100634883	A	T	ENST00000342624	ENSG00000125247	TMTC4	TRUE	TRUE
chr13	100634888	T	A	ENST00000342624	ENSG00000125247	TMTC4
chr13	100634905	A	C	ENST00000342624	ENSG00000125247	TMTC4	TRUE	TRUE
chr13	100634905	A	T	ENST00000342624	ENSG00000125247	TMTC4	TRUE	TRUE
chr13	100634912	C	A	ENST00000342624	ENSG00000125247	TMTC4	TRUE	TRUE
chr13	100634936	T	A	ENST00000342624	ENSG00000125247	TMTC4	TRUE	TRUE
chr13	100634937	C	A	ENST00000342624	ENSG00000125247	TMTC4	TRUE	FALSE
chr13	100634937	C	G	ENST00000342624	ENSG00000125247	TMTC4	TRUE	FALSE
chr13	100634937	C	T	ENST00000342624	ENSG00000125247	TMTC4	TRUE	FALSE
chr13	100634938	T	A	ENST00000342624	ENSG00000125247	TMTC4	TRUE	FALSE
chr13	100634938	T	C	ENST00000342624	ENSG00000125247	TMTC4	TRUE	FALSE
chr13	100634938	T	G	ENST00000342624	ENSG00000125247	TMTC4	TRUE	FALSE
chr13	100635022	A	C	ENST00000342624	ENSG00000125247	TMTC4	TRUE	FALSE
chr13	100635022	A	G	ENST00000342624	ENSG00000125247	TMTC4	TRUE	FALSE
chr13	100635022	A	T	ENST00000342624	ENSG00000125247	TMTC4	TRUE	FALSE
chr13	100635023	C	A	ENST00000342624	ENSG00000125247	TMTC4	TRUE	FALSE
chr13	100635023	C	G	ENST00000342624	ENSG00000125247	TMTC4	TRUE	FALSE
chr13	100635023	C	T	ENST00000342624	ENSG00000125247	TMTC4	TRUE	FALSE
chr13	100635026	T	A	ENST00000342624	ENSG00000125247	TMTC4	TRUE	TRUE
chr13	100635029	T	A	ENST00000342624	ENSG00000125247	TMTC4	TRUE	TRUE
chr13	100635032	T	A	ENST00000342624	ENSG00000125247	TMTC4	TRUE	TRUE
chr13	100635041	T	A	ENST00000342624	ENSG00000125247	TMTC4	TRUE	TRUE
chr13	100635053	C	A	ENST00000342624	ENSG00000125247	TMTC4	TRUE	TRUE
chr13	100635059	C	A	ENST00000342624	ENSG00000125247	TMTC4	TRUE	TRUE
chr13	100635075	A	T	ENST00000342624	ENSG00000125247	TMTC4	TRUE	TRUE
chr13	100635078	G	C	ENST00000342624	ENSG00000125247	TMTC4	TRUE	TRUE
chr13	100635078	G	T	ENST00000342624	ENSG00000125247	TMTC4	TRUE	TRUE
chr13	100635096	G	C	ENST00000342624	ENSG00000125247	TMTC4	TRUE	TRUE
chr13	100635096	G	T	ENST00000342624	ENSG00000125247	TMTC4	TRUE	TRUE
chr13	100635110	C	A	ENST00000342624	ENSG00000125247	TMTC4	TRUE	TRUE
chr13	100635131	G	A	ENST00000342624	ENSG00000125247	TMTC4	TRUE	TRUE
chr13	100635176	C	A	ENST00000342624	ENSG00000125247	TMTC4	TRUE	TRUE
chr13	100635196	C	A	ENST00000342624	ENSG00000125247	TMTC4	TRUE	FALSE
chr13	100635196	C	G	ENST00000342624	ENSG00000125247	TMTC4	TRUE	FALSE
chr13	100635196	C	T	ENST00000342624	ENSG00000125247	TMTC4	TRUE	FALSE
chr13	100635197	T	A	ENST00000342624	ENSG00000125247	TMTC4	TRUE	FALSE
chr13	100635197	T	C	ENST00000342624	ENSG00000125247	TMTC4	TRUE	FALSE
chr13	100635197	T	G	ENST00000342624	ENSG00000125247	TMTC4	TRUE	FALSE
chr13	100636530	A	C	ENST00000342624	ENSG00000125247	TMTC4	TRUE	FALSE
chr13	100636530	A	G	ENST00000342624	ENSG00000125247	TMTC4	TRUE	FALSE
chr13	100636530	A	T	ENST00000342624	ENSG00000125247	TMTC4	TRUE	FALSE
chr13	100636531	C	A	ENST00000342624	ENSG00000125247	TMTC4	TRUE	FALSE
chr13	100636531	C	G	ENST00000342624	ENSG00000125247	TMTC4	TRUE	FALSE
chr13	100636531	C	T	ENST00000342624	ENSG00000125247	TMTC4	TRUE	FALSE
chr13	100636536	T	A	ENST00000342624	ENSG00000125247	TMTC4	TRUE	TRUE
chr13	100636539	T	A	ENST00000342624	ENSG00000125247	TMTC4	TRUE	TRUE
chr13	100636551	C	A	ENST00000342624	ENSG00000125247	TMTC4	TRUE	TRUE
chr13	100636555	G	T	ENST00000342624	ENSG00000125247	TMTC4	TRUE	TRUE
chr13	100636566	G	A	ENST00000342624	ENSG00000125247	TMTC4	TRUE	TRUE
chr13	100636567	G	T	ENST00000342624	ENSG00000125247	TMTC4	TRUE	TRUE
chr13	100636585	G	T	ENST00000342624	ENSG00000125247	TMTC4	TRUE	TRUE
chr13	100636591	C	T	ENST00000342624	ENSG00000125247	TMTC4	TRUE	TRUE
chr13	100636592	C	T	ENST00000342624	ENSG00000125247	TMTC4	TRUE	TRUE
chr13	100636618	C	T	ENST00000342624	ENSG00000125247	TMTC4	TRUE	TRUE
chr13	100636619	C	T	ENST00000342624	ENSG00000125247	TMTC4	TRUE	TRUE
chr13	100636635	T	A	ENST00000342624	ENSG00000125247	TMTC4	TRUE	TRUE
chr13	100636648	G	T	ENST00000342624	ENSG00000125247	TMTC4	TRUE	TRUE
chr13	100636658	G	C	ENST00000342624	ENSG00000125247	TMTC4	TRUE	TRUE
chr13	100636658	G	T	ENST00000342624	ENSG00000125247	TMTC4	TRUE	TRUE
chr13	100636660	C	T	ENST00000342624	ENSG00000125247	TMTC4	TRUE	TRUE
chr13	100636661	C	T	ENST00000342624	ENSG00000125247	TMTC4	TRUE	TRUE
chr13	100636669	A	T	ENST00000342624	ENSG00000125247	TMTC4	TRUE	TRUE
chr13	100636675	C	T	ENST00000342624	ENSG00000125247	TMTC4	TRUE	TRUE
chr13	100636676	C	T	ENST00000342624	ENSG00000125247	TMTC4	TRUE	TRUE
chr13	100636678	C	T	ENST00000342624	ENSG00000125247	TMTC4	TRUE	TRUE
chr13	100636679	C	T	ENST00000342624	ENSG00000125247	TMTC4	TRUE	TRUE
chr13	100636684	A	T	ENST00000342624	ENSG00000125247	TMTC4	TRUE	TRUE
chr13	100636696	C	T	ENST00000342624	ENSG00000125247	TMTC4	TRUE	TRUE
chr13	100636697	C	T	ENST00000342624	ENSG00000125247	TMTC4	TRUE	TRUE
chr13	100636706	A	T	ENST00000342624	ENSG00000125247	TMTC4	TRUE	TRUE
chr13	100636709	G	C	ENST00000342624	ENSG00000125247	TMTC4	TRUE	TRUE
chr13	100636709	G	T	ENST00000342624	ENSG00000125247	TMTC4	TRUE	TRUE
chr13	100636711	A	C	ENST00000342624	ENSG00000125247	TMTC4	TRUE	TRUE
chr13	100636711	A	T	ENST00000342624	ENSG00000125247	TMTC4	TRUE	TRUE
chr13	100636714	G	C	ENST00000342624	ENSG00000125247	TMTC4	TRUE	TRUE
chr13	100636714	G	T	ENST00000342624	ENSG00000125247	TMTC4	TRUE	TRUE
chr13	100636717	G	C	ENST00000342624	ENSG00000125247	TMTC4	TRUE	TRUE
chr13	100636717	G	T	ENST00000342624	ENSG00000125247	TMTC4	TRUE	TRUE
chr13	100636723	G	C	ENST00000342624	ENSG00000125247	TMTC4	TRUE	TRUE
chr13	100636723	G	T	ENST00000342624	ENSG00000125247	TMTC4	TRUE	TRUE
chr13	100636735	C	A	ENST00000342624	ENSG00000125247	TMTC4	TRUE	FALSE
chr13	100636735	C	G	ENST00000342624	ENSG00000125247	TMTC4	TRUE	FALSE
chr13	100636735	C	T	ENST00000342624	ENSG00000125247	TMTC4	TRUE	FALSE
chr13	100636736	T	A	ENST00000342624	ENSG00000125247	TMTC4	TRUE	FALSE
chr13	100636736	T	C	ENST00000342624	ENSG00000125247	TMTC4	TRUE	FALSE
chr13	100636736	T	G	ENST00000342624	ENSG00000125247	TMTC4	TRUE	FALSE
chr13	100637536	A	C	ENST00000342624	ENSG00000125247	TMTC4	TRUE	FALSE
chr13	100637536	A	G	ENST00000342624	ENSG00000125247	TMTC4	TRUE	FALSE
chr13	100637536	A	T	ENST00000342624	ENSG00000125247	TMTC4	TRUE	FALSE
chr13	100637537	C	A	ENST00000342624	ENSG00000125247	TMTC4	TRUE	FALSE
chr13	100637537	C	G	ENST00000342624	ENSG00000125247	TMTC4	TRUE	FALSE
chr13	100637537	C	T	ENST00000342624	ENSG00000125247	TMTC4	TRUE	FALSE
chr13	100637582	C	A	ENST00000342624	ENSG00000125247	TMTC4	TRUE	TRUE
chr13	100637616	C	T	ENST00000342624	ENSG00000125247	TMTC4	TRUE	TRUE
chr13	100637617	C	T	ENST00000342624	ENSG00000125247	TMTC4	TRUE	TRUE
chr13	100637625	G	C	ENST00000342624	ENSG00000125247	TMTC4	TRUE	TRUE
chr13	100637625	G	T	ENST00000342624	ENSG00000125247	TMTC4	TRUE	TRUE
chr13	100637645	C	A	ENST00000342624	ENSG00000125247	TMTC4	TRUE	TRUE
chr13	100637666	T	A	ENST00000342624	ENSG00000125247	TMTC4	TRUE	TRUE
chr13	100637703	C	A	ENST00000342624	ENSG00000125247	TMTC4	TRUE	FALSE
chr13	100637703	C	G	ENST00000342624	ENSG00000125247	TMTC4	TRUE	FALSE
chr13	100637703	C	T	ENST00000342624	ENSG00000125247	TMTC4	TRUE	FALSE
chr13	100637704	T	A	ENST00000342624	ENSG00000125247	TMTC4	TRUE	FALSE
chr13	100637704	T	C	ENST00000342624	ENSG00000125247	TMTC4	TRUE	FALSE
chr13	100637704	T	G	ENST00000342624	ENSG00000125247	TMTC4	TRUE	FALSE
chr13	100637928	A	C	ENST00000342624	ENSG00000125247	TMTC4	TRUE	FALSE
chr13	100637928	A	G	ENST00000342624	ENSG00000125247	TMTC4	TRUE	FALSE
chr13	100637928	A	T	ENST00000342624	ENSG00000125247	TMTC4	TRUE	FALSE
chr13	100637929	C	A	ENST00000342624	ENSG00000125247	TMTC4	TRUE	FALSE
chr13	100637929	C	G	ENST00000342624	ENSG00000125247	TMTC4	TRUE	FALSE
chr13	100637929	C	T	ENST00000342624	ENSG00000125247	TMTC4	TRUE	FALSE
chr13	100637932	C	A	ENST00000342624	ENSG00000125247	TMTC4	TRUE	TRUE
chr13	100637934	A	C	ENST00000342624	ENSG00000125247	TMTC4	TRUE	TRUE
chr13	100637934	A	T	ENST00000342624	ENSG00000125247	TMTC4	TRUE	TRUE
chr13	100637937	G	C	ENST00000342624	ENSG00000125247	TMTC4	TRUE	TRUE
chr13	100637937	G	T	ENST00000342624	ENSG00000125247	TMTC4	TRUE	TRUE
chr13	100637941	T	A	ENST00000342624	ENSG00000125247	TMTC4	TRUE	TRUE
chr13	100637947	T	A	ENST00000342624	ENSG00000125247	TMTC4	TRUE	TRUE
chr13	100637959	T	A	ENST00000342624	ENSG00000125247	TMTC4	TRUE	TRUE
chr13	100637962	G	A	ENST00000342624	ENSG00000125247	TMTC4	TRUE	TRUE
chr13	100637971	C	A	ENST00000342624	ENSG00000125247	TMTC4	TRUE	TRUE
chr13	100637986	T	A	ENST00000342624	ENSG00000125247	TMTC4	TRUE	TRUE
chr13	100637997	A	T	ENST00000342624	ENSG00000125247	TMTC4	TRUE	TRUE
chr13	100638018	A	C	ENST00000342624	ENSG00000125247	TMTC4	TRUE	TRUE
chr13	100638018	A	T	ENST00000342624	ENSG00000125247	TMTC4	TRUE	TRUE
chr13	100638023	C	A	ENST00000342624	ENSG00000125247	TMTC4	TRUE	FALSE
chr13	100638023	C	G	ENST00000342624	ENSG00000125247	TMTC4	TRUE	FALSE
chr13	100638023	C	T	ENST00000342624	ENSG00000125247	TMTC4	TRUE	FALSE
chr13	100638024	T	A	ENST00000342624	ENSG00000125247	TMTC4	TRUE	FALSE
chr13	100638024	T	C	ENST00000342624	ENSG00000125247	TMTC4	TRUE	FALSE
chr13	100638024	T	G	ENST00000342624	ENSG00000125247	TMTC4	TRUE	FALSE
chr13	100642209	A	C	ENST00000342624	ENSG00000125247	TMTC4	TRUE	FALSE
chr13	100642209	A	G	ENST00000342624	ENSG00000125247	TMTC4	TRUE	FALSE
chr13	100642209	A	T	ENST00000342624	ENSG00000125247	TMTC4	TRUE	FALSE
chr13	100642210	C	A	ENST00000342624	ENSG00000125247	TMTC4	TRUE	FALSE
chr13	100642210	C	G	ENST00000342624	ENSG00000125247	TMTC4	TRUE	FALSE
chr13	100642210	C	T	ENST00000342624	ENSG00000125247	TMTC4	TRUE	FALSE
chr13	100642228	G	A	ENST00000342624	ENSG00000125247	TMTC4	TRUE	TRUE
chr13	100642231	C	A	ENST00000342624	ENSG00000125247	TMTC4	TRUE	TRUE
chr13	100642234	T	A	ENST00000342624	ENSG00000125247	TMTC4	TRUE	TRUE
chr13	100642235	G	T	ENST00000342624	ENSG00000125247	TMTC4	TRUE	TRUE
chr13	100642255	C	A	ENST00000342624	ENSG00000125247	TMTC4	TRUE	TRUE
chr13	100642277	C	T	ENST00000342624	ENSG00000125247	TMTC4	TRUE	TRUE
chr13	100642278	C	T	ENST00000342624	ENSG00000125247	TMTC4	TRUE	TRUE
chr13	100642300	C	A	ENST00000342624	ENSG00000125247	TMTC4	TRUE	TRUE
chr13	100642303	C	A	ENST00000342624	ENSG00000125247	TMTC4	TRUE	TRUE
chr13	100642306	T	A	ENST00000342624	ENSG00000125247	TMTC4	TRUE	TRUE
chr13	100642312	C	A	ENST00000342624	ENSG00000125247	TMTC4	TRUE	FALSE
chr13	100642312	C	G	ENST00000342624	ENSG00000125247	TMTC4	TRUE	FALSE
chr13	100642312	C	T	ENST00000342624	ENSG00000125247	TMTC4	TRUE	FALSE
chr13	100642313	T	A	ENST00000342624	ENSG00000125247	TMTC4	TRUE	FALSE
chr13	100642313	T	C	ENST00000342624	ENSG00000125247	TMTC4	TRUE	FALSE
chr13	100642313	T	G	ENST00000342624	ENSG00000125247	TMTC4	TRUE	FALSE
chr13	100656379	A	C	ENST00000342624	ENSG00000125247	TMTC4	TRUE	FALSE
chr13	100656379	A	G	ENST00000342624	ENSG00000125247	TMTC4	TRUE	FALSE
chr13	100656379	A	T	ENST00000342624	ENSG00000125247	TMTC4	TRUE	FALSE
chr13	100656380	C	A	ENST00000342624	ENSG00000125247	TMTC4	TRUE	FALSE
chr13	100656380	C	G	ENST00000342624	ENSG00000125247	TMTC4	TRUE	FALSE
chr13	100656380	C	T	ENST00000342624	ENSG00000125247	TMTC4	TRUE	FALSE
chr13	100656384	C	A	ENST00000342624	ENSG00000125247	TMTC4	TRUE	TRUE
chr13	100656387	T	A	ENST00000342624	ENSG00000125247	TMTC4	TRUE	TRUE
chr13	100656396	T	A	ENST00000342624	ENSG00000125247	TMTC4	TRUE	TRUE
chr13	100656397	A	T	ENST00000342624	ENSG00000125247	TMTC4	TRUE	TRUE
chr13	100656400	G	C	ENST00000342624	ENSG00000125247	TMTC4	TRUE	TRUE
chr13	100656400	G	T	ENST00000342624	ENSG00000125247	TMTC4	TRUE	TRUE
chr13	100656416	A	C	ENST00000342624	ENSG00000125247	TMTC4	TRUE	TRUE
chr13	100656416	A	T	ENST00000342624	ENSG00000125247	TMTC4	TRUE	TRUE
chr13	100656419	A	T	ENST00000342624	ENSG00000125247	TMTC4	TRUE	TRUE
chr13	100656433	A	T	ENST00000342624	ENSG00000125247	TMTC4	TRUE	TRUE
chr13	100656469	C	A	ENST00000342624	ENSG00000125247	TMTC4	TRUE	FALSE
chr13	100656469	C	G	ENST00000342624	ENSG00000125247	TMTC4	TRUE	FALSE
chr13	100656469	C	T	ENST00000342624	ENSG00000125247	TMTC4	TRUE	FALSE
chr13	100656470	T	A	ENST00000342624	ENSG00000125247	TMTC4	TRUE	FALSE
chr13	100656470	T	C	ENST00000342624	ENSG00000125247	TMTC4	TRUE	FALSE
chr13	100656470	T	G	ENST00000342624	ENSG00000125247	TMTC4	TRUE	FALSE
chr13	100662962	A	C	ENST00000342624	ENSG00000125247	TMTC4	TRUE	FALSE
chr13	100662962	A	G	ENST00000342624	ENSG00000125247	TMTC4	TRUE	FALSE
chr13	100662962	A	T	ENST00000342624	ENSG00000125247	TMTC4	TRUE	FALSE
chr13	100662963	C	A	ENST00000342624	ENSG00000125247	TMTC4	TRUE	FALSE
chr13	100662963	C	G	ENST00000342624	ENSG00000125247	TMTC4	TRUE	FALSE
chr13	100662963	C	T	ENST00000342624	ENSG00000125247	TMTC4	TRUE	FALSE
chr13	100662964	A	T	ENST00000342624	ENSG00000125247	TMTC4	TRUE	TRUE
chr13	100662969	C	A	ENST00000342624	ENSG00000125247	TMTC4	TRUE	TRUE
chr13	100663047	T	A	ENST00000342624	ENSG00000125247	TMTC4	TRUE	TRUE
chr13	100663054	G	C	ENST00000342624	ENSG00000125247	TMTC4	TRUE	TRUE
chr13	100663054	G	T	ENST00000342624	ENSG00000125247	TMTC4	TRUE	TRUE
chr13	100663059	G	A	ENST00000342624	ENSG00000125247	TMTC4	TRUE	TRUE
chr13	100663079	G	T	ENST00000342624	ENSG00000125247	TMTC4	TRUE	TRUE
chr13	100663161	C	A	ENST00000342624	ENSG00000125247	TMTC4	TRUE	TRUE
chr13	100663163	G	T	ENST00000342624	ENSG00000125247	TMTC4	TRUE	TRUE
chr13	100663168	G	C	ENST00000342624	ENSG00000125247	TMTC4	TRUE	TRUE
chr13	100663168	G	T	ENST00000342624	ENSG00000125247	TMTC4	TRUE	TRUE
chr13	100663171	G	C	ENST00000342624	ENSG00000125247	TMTC4	TRUE	TRUE
chr13	100663171	G	T	ENST00000342624	ENSG00000125247	TMTC4	TRUE	TRUE
chr13	100663181	C	A	ENST00000342624	ENSG00000125247	TMTC4	TRUE	FALSE
chr13	100663181	C	G	ENST00000342624	ENSG00000125247	TMTC4	TRUE	FALSE
chr13	100663181	C	T	ENST00000342624	ENSG00000125247	TMTC4	TRUE	FALSE
chr13	100663182	T	A	ENST00000342624	ENSG00000125247	TMTC4	TRUE	FALSE
chr13	100663182	T	C	ENST00000342624	ENSG00000125247	TMTC4	TRUE	FALSE
chr13	100663182	T	G	ENST00000342624	ENSG00000125247	TMTC4	TRUE	FALSE
chr13	100664219	A	C	ENST00000342624	ENSG00000125247	TMTC4	TRUE	FALSE
chr13	100664219	A	G	ENST00000342624	ENSG00000125247	TMTC4	FALSE	FALSE
chr13	100664219	A	T	ENST00000342624	ENSG00000125247	TMTC4	TRUE	FALSE
chr13	100664220	C	A	ENST00000342624	ENSG00000125247	TMTC4	TRUE	FALSE
chr13	100664220	C	G	ENST00000342624	ENSG00000125247	TMTC4	TRUE	FALSE
chr13	100664220	C	T	ENST00000342624	ENSG00000125247	TMTC4	TRUE	FALSE
chr13	100664247	G	C	ENST00000342624	ENSG00000125247	TMTC4	TRUE	TRUE
chr13	100664247	G	T	ENST00000342624	ENSG00000125247	TMTC4	TRUE	TRUE
chr13	100664255	T	A	ENST00000342624	ENSG00000125247	TMTC4	TRUE	TRUE
chr13	100664279	T	A	ENST00000342624	ENSG00000125247	TMTC4	TRUE	TRUE
chr13	100664286	C	T	ENST00000342624	ENSG00000125247	TMTC4	TRUE	TRUE
chr13	100664287	C	T	ENST00000342624	ENSG00000125247	TMTC4	TRUE	TRUE
chr13	100664301	C	T	ENST00000342624	ENSG00000125247	TMTC4	TRUE	TRUE
chr13	100664302	C	T	ENST00000342624	ENSG00000125247	TMTC4	TRUE	TRUE
chr13	100664324	C	A	ENST00000342624	ENSG00000125247	TMTC4	TRUE	TRUE
chr13	100664330	G	A	ENST00000342624	ENSG00000125247	TMTC4	TRUE	TRUE
chr13	100664337	C	A	ENST00000342624	ENSG00000125247	TMTC4	TRUE	FALSE
chr13	100664337	C	G	ENST00000342624	ENSG00000125247	TMTC4	TRUE	FALSE
chr13	100664337	C	T	ENST00000342624	ENSG00000125247	TMTC4	TRUE	FALSE
chr13	100664338	T	A	ENST00000342624	ENSG00000125247	TMTC4	TRUE	FALSE
chr13	100664338	T	C	ENST00000342624	ENSG00000125247	TMTC4	TRUE	FALSE
chr13	100664338	T	G	ENST00000342624	ENSG00000125247	TMTC4	TRUE	FALSE
chr13	100668577	A	C	ENST00000342624	ENSG00000125247	TMTC4	TRUE	FALSE
chr13	100668577	A	G	ENST00000342624	ENSG00000125247	TMTC4	FALSE	FALSE
chr13	100668577	A	T	ENST00000342624	ENSG00000125247	TMTC4	TRUE	FALSE
chr13	100668578	C	A	ENST00000342624	ENSG00000125247	TMTC4	TRUE	FALSE
chr13	100668578	C	G	ENST00000342624	ENSG00000125247	TMTC4	TRUE	FALSE
chr13	100668578	C	T	ENST00000342624	ENSG00000125247	TMTC4	TRUE	FALSE
chr13	100668581	T	A	ENST00000342624	ENSG00000125247	TMTC4	TRUE	TRUE
chr13	100668599	C	A	ENST00000342624	ENSG00000125247	TMTC4	TRUE	TRUE
chr13	100668601	G	C	ENST00000342624	ENSG00000125247	TMTC4	TRUE	TRUE
chr13	100668601	G	T	ENST00000342624	ENSG00000125247	TMTC4	TRUE	TRUE
chr13	100668623	C	A	ENST00000342624	ENSG00000125247	TMTC4	TRUE	TRUE
chr13	100668627	A	C	ENST00000342624	ENSG00000125247	TMTC4	TRUE	TRUE
chr13	100668627	A	T	ENST00000342624	ENSG00000125247	TMTC4	TRUE	TRUE
chr13	100668642	A	T	ENST00000342624	ENSG00000125247	TMTC4	TRUE	TRUE
chr13	100668658	G	T	ENST00000342624	ENSG00000125247	TMTC4	TRUE	TRUE
chr13	100668662	C	A	ENST00000342624	ENSG00000125247	TMTC4	TRUE	TRUE
chr13	100668670	A	C	ENST00000342624	ENSG00000125247	TMTC4	TRUE	TRUE
chr13	100668670	A	T	ENST00000342624	ENSG00000125247	TMTC4	TRUE	TRUE
chr13	100668674	T	A	ENST00000342624	ENSG00000125247	TMTC4	TRUE	TRUE
chr13	100668678	C	T	ENST00000342624	ENSG00000125247	TMTC4	TRUE	TRUE
chr13	100668679	C	T	ENST00000342624	ENSG00000125247	TMTC4	TRUE	TRUE
chr13	100668718	A	T	ENST00000342624	ENSG00000125247	TMTC4	TRUE	TRUE
chr13	100668730	A	T	ENST00000342624	ENSG00000125247	TMTC4	TRUE	FALSE
chr13	100668743	T	A	ENST00000342624	ENSG00000125247	TMTC4	TRUE	FALSE
chr13	100668758	G	A	ENST00000342624	ENSG00000125247	TMTC4	FALSE	FALSE
chr13	100668773	C	A	ENST00000342624	ENSG00000125247	TMTC4	FALSE	FALSE
chr13	100668785	G	A	ENST00000342624	ENSG00000125247	TMTC4	FALSE	FALSE
chr13	100668795	C	A	ENST00000342624	ENSG00000125247	TMTC4	TRUE	FALSE
chr13	100668795	C	G	ENST00000342624	ENSG00000125247	TMTC4	TRUE	FALSE
chr13	100668795	C	T	ENST00000342624	ENSG00000125247	TMTC4	TRUE	FALSE
chr13	100668796	T	A	ENST00000342624	ENSG00000125247	TMTC4	TRUE	FALSE
chr13	100668796	T	C	ENST00000342624	ENSG00000125247	TMTC4	TRUE	FALSE
chr13	100668796	T	G	ENST00000342624	ENSG00000125247	TMTC4	TRUE	FALSE
chr13	100670358	A	C	ENST00000342624	ENSG00000125247	TMTC4	FALSE	FALSE
chr13	100670358	A	G	ENST00000342624	ENSG00000125247	TMTC4	FALSE	FALSE
chr13	100670358	A	T	ENST00000342624	ENSG00000125247	TMTC4	FALSE	FALSE
chr13	100670359	C	A	ENST00000342624	ENSG00000125247	TMTC4	FALSE	FALSE
chr13	100670359	C	G	ENST00000342624	ENSG00000125247	TMTC4	FALSE	FALSE
chr13	100670359	C	T	ENST00000342624	ENSG00000125247	TMTC4	FALSE	FALSE
chr13	100670570	C	A	ENST00000342624	ENSG00000125247	TMTC4	TRUE	FALSE
chr13	100670570	C	G	ENST00000342624	ENSG00000125247	TMTC4	TRUE	FALSE
chr13	100670570	C	T	ENST00000342624	ENSG00000125247	TMTC4	FALSE	FALSE
chr13	100670571	T	A	ENST00000342624	ENSG00000125247	TMTC4	TRUE	FALSE
chr13	100670571	T	C	ENST00000342624	ENSG00000125247	TMTC4	FALSE	FALSE
chr13	100670571	T	G	ENST00000342624	ENSG00000125247	TMTC4	FALSE	FALSE
chr13	100674742	A	C	ENST00000342624	ENSG00000125247	TMTC4	FALSE	FALSE
chr13	100674742	A	G	ENST00000342624	ENSG00000125247	TMTC4	FALSE	FALSE
chr13	100674742	A	T	ENST00000342624	ENSG00000125247	TMTC4	FALSE	FALSE
chr13	100674743	C	A	ENST00000342624	ENSG00000125247	TMTC4	FALSE	FALSE
chr13	100674743	C	G	ENST00000342624	ENSG00000125247	TMTC4	FALSE	FALSE
chr13	100674743	C	T	ENST00000342624	ENSG00000125247	TMTC4	FALSE	FALSE
chr13	101055324	C	A	ENST00000251127	ENSG00000102452	NALCN	FALSE	FALSE
chr13	101055333	C	A	ENST00000251127	ENSG00000102452	NALCN	FALSE	FALSE
chr13	101055345	G	A	ENST00000251127	ENSG00000102452	NALCN	FALSE	FALSE
chr13	101055352	C	T	ENST00000251127	ENSG00000102452	NALCN	FALSE	FALSE
chr13	101055353	C	T	ENST00000251127	ENSG00000102452	NALCN	FALSE	FALSE
chr13	101055355	C	T	ENST00000251127	ENSG00000102452	NALCN	FALSE	FALSE
chr13	101055356	C	T	ENST00000251127	ENSG00000102452	NALCN	FALSE	FALSE
chr13	101055360	T	A	ENST00000251127	ENSG00000102452	NALCN	FALSE	FALSE
chr13	101055363	T	A	ENST00000251127	ENSG00000102452	NALCN	FALSE	FALSE
chr13	101055369	C	A	ENST00000251127	ENSG00000102452	NALCN	FALSE	FALSE
chr13	101055376	G	T	ENST00000251127	ENSG00000102452	NALCN	FALSE	FALSE
chr13	101055408	T	A	ENST00000251127	ENSG00000102452	NALCN	FALSE	FALSE
chr13	101055409	G	T	ENST00000251127	ENSG00000102452	NALCN	FALSE	FALSE
chr13	101055423	T	A	ENST00000251127	ENSG00000102452	NALCN	FALSE	FALSE
chr13	101055438	C	A	ENST00000251127	ENSG00000102452	NALCN	FALSE	FALSE
chr13	101055441	C	A	ENST00000251127	ENSG00000102452	NALCN	FALSE	FALSE
chr13	101055449	A	C	ENST00000251127	ENSG00000102452	NALCN	FALSE	FALSE
chr13	101055449	A	T	ENST00000251127	ENSG00000102452	NALCN	FALSE	FALSE
chr13	101055458	G	C	ENST00000251127	ENSG00000102452	NALCN	FALSE	FALSE
chr13	101055458	G	T	ENST00000251127	ENSG00000102452	NALCN	FALSE	FALSE
chr13	101055467	G	C	ENST00000251127	ENSG00000102452	NALCN	FALSE	FALSE
chr13	101055467	G	T	ENST00000251127	ENSG00000102452	NALCN	FALSE	FALSE
chr13	101055483	T	A	ENST00000251127	ENSG00000102452	NALCN	FALSE	FALSE
chr13	101055489	C	A	ENST00000251127	ENSG00000102452	NALCN	FALSE	FALSE
chr13	101055489	C	G	ENST00000251127	ENSG00000102452	NALCN	FALSE	FALSE
chr13	101055489	C	T	ENST00000251127	ENSG00000102452	NALCN	FALSE	FALSE
chr13	101055490	T	A	ENST00000251127	ENSG00000102452	NALCN	FALSE	FALSE
chr13	101055490	T	C	ENST00000251127	ENSG00000102452	NALCN	FALSE	FALSE
chr13	101055490	T	G	ENST00000251127	ENSG00000102452	NALCN	FALSE	FALSE
chr13	101057937	A	C	ENST00000251127	ENSG00000102452	NALCN	TRUE	FALSE
chr13	101057937	A	G	ENST00000251127	ENSG00000102452	NALCN	TRUE	FALSE
chr13	101057937	A	T	ENST00000251127	ENSG00000102452	NALCN	TRUE	FALSE
chr13	101057938	C	A	ENST00000251127	ENSG00000102452	NALCN	TRUE	FALSE
chr13	101057938	C	G	ENST00000251127	ENSG00000102452	NALCN	TRUE	FALSE
chr13	101057938	C	T	ENST00000251127	ENSG00000102452	NALCN	TRUE	FALSE
chr13	101057941	G	C	ENST00000251127	ENSG00000102452	NALCN	FALSE	FALSE
chr13	101057941	G	T	ENST00000251127	ENSG00000102452	NALCN	FALSE	FALSE
chr13	101057952	C	T	ENST00000251127	ENSG00000102452	NALCN	FALSE	FALSE
chr13	101057953	C	T	ENST00000251127	ENSG00000102452	NALCN	FALSE	FALSE
chr13	101057957	G	A	ENST00000251127	ENSG00000102452	NALCN	FALSE	FALSE
chr13	101057966	T	A	ENST00000251127	ENSG00000102452	NALCN	FALSE	FALSE
chr13	101057972	G	A	ENST00000251127	ENSG00000102452	NALCN	FALSE	FALSE
chr13	101057978	T	A	ENST00000251127	ENSG00000102452	NALCN	FALSE	FALSE
chr13	101057999	G	A	ENST00000251127	ENSG00000102452	NALCN	TRUE	TRUE
chr13	101058008	C	A	ENST00000251127	ENSG00000102452	NALCN	TRUE	TRUE
chr13	101058011	C	A	ENST00000251127	ENSG00000102452	NALCN	TRUE	TRUE
chr13	101058014	G	A	ENST00000251127	ENSG00000102452	NALCN	TRUE	TRUE
chr13	101058019	G	T	ENST00000251127	ENSG00000102452	NALCN	TRUE	TRUE
chr13	101058041	G	A	ENST00000251127	ENSG00000102452	NALCN	TRUE	TRUE
chr13	101058044	G	A	ENST00000251127	ENSG00000102452	NALCN	TRUE	TRUE
chr13	101058047	G	A	ENST00000251127	ENSG00000102452	NALCN	TRUE	TRUE
chr13	101058057	C	A	ENST00000251127	ENSG00000102452	NALCN	TRUE	FALSE
chr13	101058057	C	G	ENST00000251127	ENSG00000102452	NALCN	TRUE	FALSE
chr13	101058057	C	T	ENST00000251127	ENSG00000102452	NALCN	TRUE	FALSE
chr13	101058058	T	A	ENST00000251127	ENSG00000102452	NALCN	TRUE	FALSE
chr13	101058058	T	C	ENST00000251127	ENSG00000102452	NALCN	TRUE	FALSE
chr13	101058058	T	G	ENST00000251127	ENSG00000102452	NALCN	TRUE	FALSE
chr13	101059816	A	C	ENST00000251127	ENSG00000102452	NALCN	TRUE	FALSE
chr13	101059816	A	G	ENST00000251127	ENSG00000102452	NALCN	TRUE	FALSE
chr13	101059816	A	T	ENST00000251127	ENSG00000102452	NALCN	TRUE	FALSE
chr13	101059817	C	A	ENST00000251127	ENSG00000102452	NALCN	TRUE	FALSE
chr13	101059817	C	G	ENST00000251127	ENSG00000102452	NALCN	TRUE	FALSE
chr13	101059817	C	T	ENST00000251127	ENSG00000102452	NALCN	TRUE	FALSE
chr13	101059820	C	A	ENST00000251127	ENSG00000102452	NALCN	TRUE	TRUE
chr13	101059826	G	A	ENST00000251127	ENSG00000102452	NALCN	TRUE	TRUE
chr13	101059841	G	A	ENST00000251127	ENSG00000102452	NALCN	TRUE	TRUE
chr13	101059862	C	A	ENST00000251127	ENSG00000102452	NALCN	TRUE	TRUE
chr13	101059871	G	A	ENST00000251127	ENSG00000102452	NALCN	TRUE	TRUE
chr13	101059880	C	A	ENST00000251127	ENSG00000102452	NALCN	TRUE	TRUE
chr13	101059913	C	A	ENST00000251127	ENSG00000102452	NALCN	TRUE	TRUE
chr13	101059916	G	A	ENST00000251127	ENSG00000102452	NALCN	TRUE	TRUE
chr13	101059919	G	A	ENST00000251127	ENSG00000102452	NALCN	TRUE	TRUE
chr13	101059922	G	A	ENST00000251127	ENSG00000102452	NALCN	TRUE	TRUE
chr13	101059928	C	A	ENST00000251127	ENSG00000102452	NALCN	TRUE	TRUE
chr13	101059931	T	A	ENST00000251127	ENSG00000102452	NALCN	TRUE	TRUE
chr13	101059950	G	T	ENST00000251127	ENSG00000102452	NALCN	TRUE	TRUE
chr13	101059954	G	T	ENST00000251127	ENSG00000102452	NALCN	TRUE	TRUE
chr13	101059958	G	A	ENST00000251127	ENSG00000102452	NALCN	TRUE	TRUE
chr13	101059961	G	A	ENST00000251127	ENSG00000102452	NALCN	TRUE	TRUE
chr13	101059964	G	A	ENST00000251127	ENSG00000102452	NALCN	TRUE	TRUE
chr13	101059967	T	A	ENST00000251127	ENSG00000102452	NALCN	TRUE	TRUE
chr13	101059968	C	A	ENST00000251127	ENSG00000102452	NALCN	TRUE	FALSE
chr13	101059968	C	G	ENST00000251127	ENSG00000102452	NALCN	TRUE	FALSE
chr13	101059968	C	T	ENST00000251127	ENSG00000102452	NALCN	TRUE	FALSE
chr13	101059969	T	A	ENST00000251127	ENSG00000102452	NALCN	TRUE	FALSE
chr13	101059969	T	C	ENST00000251127	ENSG00000102452	NALCN	TRUE	FALSE
chr13	101059969	T	G	ENST00000251127	ENSG00000102452	NALCN	TRUE	FALSE
chr13	101061966	A	C	ENST00000251127	ENSG00000102452	NALCN	TRUE	FALSE
chr13	101061966	A	G	ENST00000251127	ENSG00000102452	NALCN	TRUE	FALSE
chr13	101061966	A	T	ENST00000251127	ENSG00000102452	NALCN	TRUE	FALSE
chr13	101061967	C	A	ENST00000251127	ENSG00000102452	NALCN	TRUE	FALSE
chr13	101061967	C	G	ENST00000251127	ENSG00000102452	NALCN	TRUE	FALSE
chr13	101061967	C	T	ENST00000251127	ENSG00000102452	NALCN	TRUE	FALSE
chr13	101061973	T	A	ENST00000251127	ENSG00000102452	NALCN	TRUE	TRUE
chr13	101061982	T	A	ENST00000251127	ENSG00000102452	NALCN	TRUE	TRUE
chr13	101061986	G	T	ENST00000251127	ENSG00000102452	NALCN	TRUE	TRUE
chr13	101061991	T	A	ENST00000251127	ENSG00000102452	NALCN	TRUE	TRUE
chr13	101061994	T	A	ENST00000251127	ENSG00000102452	NALCN	TRUE	TRUE
chr13	101061998	C	T	ENST00000251127	ENSG00000102452	NALCN	TRUE	TRUE
chr13	101061999	C	T	ENST00000251127	ENSG00000102452	NALCN	TRUE	TRUE
chr13	101062015	G	A	ENST00000251127	ENSG00000102452	NALCN	TRUE	TRUE
chr13	101062018	T	A	ENST00000251127	ENSG00000102452	NALCN	TRUE	TRUE
chr13	101062027	C	A	ENST00000251127	ENSG00000102452	NALCN	TRUE	TRUE
chr13	101062030	C	A	ENST00000251127	ENSG00000102452	NALCN	TRUE	TRUE
chr13	101062033	C	A	ENST00000251127	ENSG00000102452	NALCN	TRUE	TRUE
chr13	101062040	G	C	ENST00000251127	ENSG00000102452	NALCN	TRUE	TRUE
chr13	101062040	G	T	ENST00000251127	ENSG00000102452	NALCN	TRUE	TRUE
chr13	101062045	C	A	ENST00000251127	ENSG00000102452	NALCN	TRUE	TRUE
chr13	101062051	G	A	ENST00000251127	ENSG00000102452	NALCN	TRUE	TRUE
chr13	101062054	C	A	ENST00000251127	ENSG00000102452	NALCN	TRUE	TRUE
chr13	101062069	C	A	ENST00000251127	ENSG00000102452	NALCN	TRUE	TRUE
chr13	101062072	C	A	ENST00000251127	ENSG00000102452	NALCN	TRUE	TRUE
chr13	101062078	G	A	ENST00000251127	ENSG00000102452	NALCN	TRUE	TRUE
chr13	101062080	A	T	ENST00000251127	ENSG00000102452	NALCN	TRUE	TRUE
chr13	101062087	T	A	ENST00000251127	ENSG00000102452	NALCN	TRUE	TRUE
chr13	101062106	G	C	ENST00000251127	ENSG00000102452	NALCN	TRUE	TRUE
chr13	101062106	G	T	ENST00000251127	ENSG00000102452	NALCN	TRUE	TRUE
chr13	101062110	G	C	ENST00000251127	ENSG00000102452	NALCN	TRUE	TRUE
chr13	101062110	G	T	ENST00000251127	ENSG00000102452	NALCN	TRUE	TRUE
chr13	101062119	C	A	ENST00000251127	ENSG00000102452	NALCN	TRUE	FALSE
chr13	101062119	C	G	ENST00000251127	ENSG00000102452	NALCN	TRUE	FALSE
chr13	101062119	C	T	ENST00000251127	ENSG00000102452	NALCN	TRUE	FALSE
chr13	101062120	T	A	ENST00000251127	ENSG00000102452	NALCN	TRUE	FALSE
chr13	101062120	T	C	ENST00000251127	ENSG00000102452	NALCN	TRUE	FALSE
chr13	101062120	T	G	ENST00000251127	ENSG00000102452	NALCN	TRUE	FALSE
chr13	101065402	A	C	ENST00000251127	ENSG00000102452	NALCN	TRUE	FALSE
chr13	101065402	A	G	ENST00000251127	ENSG00000102452	NALCN	TRUE	FALSE
chr13	101065402	A	T	ENST00000251127	ENSG00000102452	NALCN	TRUE	FALSE
chr13	101065403	C	A	ENST00000251127	ENSG00000102452	NALCN	TRUE	FALSE
chr13	101065403	C	G	ENST00000251127	ENSG00000102452	NALCN	TRUE	FALSE
chr13	101065403	C	T	ENST00000251127	ENSG00000102452	NALCN	TRUE	FALSE
chr13	101065450	C	A	ENST00000251127	ENSG00000102452	NALCN	TRUE	TRUE
chr13	101065456	C	A	ENST00000251127	ENSG00000102452	NALCN	TRUE	TRUE
chr13	101065457	G	C	ENST00000251127	ENSG00000102452	NALCN	TRUE	TRUE
chr13	101065457	G	T	ENST00000251127	ENSG00000102452	NALCN	TRUE	TRUE
chr13	101065460	G	T	ENST00000251127	ENSG00000102452	NALCN	TRUE	TRUE
chr13	101065471	T	A	ENST00000251127	ENSG00000102452	NALCN	TRUE	TRUE
chr13	101065483	T	A	ENST00000251127	ENSG00000102452	NALCN	TRUE	TRUE
chr13	101065489	T	A	ENST00000251127	ENSG00000102452	NALCN	TRUE	TRUE
chr13	101065504	C	A	ENST00000251127	ENSG00000102452	NALCN	TRUE	TRUE
chr13	101065537	T	A	ENST00000251127	ENSG00000102452	NALCN	TRUE	TRUE
chr13	101065562	C	A	ENST00000251127	ENSG00000102452	NALCN	TRUE	FALSE
chr13	101065562	C	G	ENST00000251127	ENSG00000102452	NALCN	TRUE	FALSE
chr13	101065562	C	T	ENST00000251127	ENSG00000102452	NALCN	TRUE	FALSE
chr13	101065563	T	A	ENST00000251127	ENSG00000102452	NALCN	TRUE	FALSE
chr13	101065563	T	C	ENST00000251127	ENSG00000102452	NALCN	TRUE	FALSE
chr13	101065563	T	G	ENST00000251127	ENSG00000102452	NALCN	TRUE	FALSE
chr13	101067916	A	C	ENST00000251127	ENSG00000102452	NALCN	TRUE	FALSE
chr13	101067916	A	G	ENST00000251127	ENSG00000102452	NALCN	TRUE	FALSE
chr13	101067916	A	T	ENST00000251127	ENSG00000102452	NALCN	TRUE	FALSE
chr13	101067917	C	A	ENST00000251127	ENSG00000102452	NALCN	TRUE	FALSE
chr13	101067917	C	G	ENST00000251127	ENSG00000102452	NALCN	TRUE	FALSE
chr13	101067917	C	T	ENST00000251127	ENSG00000102452	NALCN	TRUE	FALSE
chr13	101067920	C	A	ENST00000251127	ENSG00000102452	NALCN	TRUE	TRUE
chr13	101067923	T	A	ENST00000251127	ENSG00000102452	NALCN	TRUE	TRUE
chr13	101067926	T	A	ENST00000251127	ENSG00000102452	NALCN	TRUE	TRUE
chr13	101067942	C	T	ENST00000251127	ENSG00000102452	NALCN	TRUE	TRUE
chr13	101067943	C	T	ENST00000251127	ENSG00000102452	NALCN	TRUE	TRUE
chr13	101067953	G	A	ENST00000251127	ENSG00000102452	NALCN	TRUE	TRUE
chr13	101067972	G	C	ENST00000251127	ENSG00000102452	NALCN	TRUE	TRUE
chr13	101067972	G	T	ENST00000251127	ENSG00000102452	NALCN	TRUE	TRUE
chr13	101067979	A	C	ENST00000251127	ENSG00000102452	NALCN	TRUE	TRUE
chr13	101067979	A	T	ENST00000251127	ENSG00000102452	NALCN	TRUE	TRUE
chr13	101067986	G	A	ENST00000251127	ENSG00000102452	NALCN	TRUE	TRUE
chr13	101067992	C	A	ENST00000251127	ENSG00000102452	NALCN	TRUE	TRUE
chr13	101067995	C	A	ENST00000251127	ENSG00000102452	NALCN	TRUE	TRUE
chr13	101068002	A	C	ENST00000251127	ENSG00000102452	NALCN	TRUE	TRUE
chr13	101068002	A	T	ENST00000251127	ENSG00000102452	NALCN	TRUE	TRUE
chr13	101068009	A	T	ENST00000251127	ENSG00000102452	NALCN	TRUE	TRUE
chr13	101068022	C	A	ENST00000251127	ENSG00000102452	NALCN	TRUE	TRUE
chr13	101068034	C	A	ENST00000251127	ENSG00000102452	NALCN	TRUE	FALSE
chr13	101068034	C	G	ENST00000251127	ENSG00000102452	NALCN	TRUE	FALSE
chr13	101068034	C	T	ENST00000251127	ENSG00000102452	NALCN	TRUE	FALSE
chr13	101068035	T	A	ENST00000251127	ENSG00000102452	NALCN	TRUE	FALSE
chr13	101068035	T	C	ENST00000251127	ENSG00000102452	NALCN	TRUE	FALSE
chr13	101068035	T	G	ENST00000251127	ENSG00000102452	NALCN	TRUE	FALSE
chr13	101068693	A	C	ENST00000251127	ENSG00000102452	NALCN	TRUE	FALSE
chr13	101068693	A	G	ENST00000251127	ENSG00000102452	NALCN	TRUE	FALSE
chr13	101068693	A	T	ENST00000251127	ENSG00000102452	NALCN	TRUE	FALSE
chr13	101068694	C	A	ENST00000251127	ENSG00000102452	NALCN	TRUE	FALSE
chr13	101068694	C	G	ENST00000251127	ENSG00000102452	NALCN	TRUE	FALSE
chr13	101068694	C	T	ENST00000251127	ENSG00000102452	NALCN	TRUE	FALSE
chr13	101068717	G	C	ENST00000251127	ENSG00000102452	NALCN	TRUE	TRUE
chr13	101068717	G	T	ENST00000251127	ENSG00000102452	NALCN	TRUE	TRUE
chr13	101068732	A	C	ENST00000251127	ENSG00000102452	NALCN	TRUE	TRUE
chr13	101068732	A	T	ENST00000251127	ENSG00000102452	NALCN	TRUE	TRUE
chr13	101068739	G	C	ENST00000251127	ENSG00000102452	NALCN	TRUE	TRUE
chr13	101068739	G	T	ENST00000251127	ENSG00000102452	NALCN	TRUE	TRUE
chr13	101068741	A	T	ENST00000251127	ENSG00000102452	NALCN	TRUE	TRUE
chr13	101068747	A	C	ENST00000251127	ENSG00000102452	NALCN	TRUE	TRUE
chr13	101068747	A	T	ENST00000251127	ENSG00000102452	NALCN	TRUE	TRUE
chr13	101068765	A	C	ENST00000251127	ENSG00000102452	NALCN	TRUE	TRUE
chr13	101068765	A	T	ENST00000251127	ENSG00000102452	NALCN	TRUE	TRUE
chr13	101068773	C	A	ENST00000251127	ENSG00000102452	NALCN	TRUE	TRUE
chr13	101068774	A	T	ENST00000251127	ENSG00000102452	NALCN	TRUE	TRUE
chr13	101068786	C	T	ENST00000251127	ENSG00000102452	NALCN	TRUE	TRUE
chr13	101068787	C	T	ENST00000251127	ENSG00000102452	NALCN	TRUE	TRUE
chr13	101068789	G	C	ENST00000251127	ENSG00000102452	NALCN	TRUE	TRUE
chr13	101068789	G	T	ENST00000251127	ENSG00000102452	NALCN	TRUE	TRUE
chr13	101068800	C	A	ENST00000251127	ENSG00000102452	NALCN	TRUE	TRUE
chr13	101068810	A	T	ENST00000251127	ENSG00000102452	NALCN	TRUE	TRUE
chr13	101068824	G	A	ENST00000251127	ENSG00000102452	NALCN	TRUE	TRUE
chr13	101068828	C	A	ENST00000251127	ENSG00000102452	NALCN	TRUE	FALSE
chr13	101068828	C	G	ENST00000251127	ENSG00000102452	NALCN	TRUE	FALSE
chr13	101068828	C	T	ENST00000251127	ENSG00000102452	NALCN	TRUE	FALSE
chr13	101068829	T	A	ENST00000251127	ENSG00000102452	NALCN	TRUE	FALSE
chr13	101068829	T	C	ENST00000251127	ENSG00000102452	NALCN	TRUE	FALSE
chr13	101068829	T	G	ENST00000251127	ENSG00000102452	NALCN	TRUE	FALSE
chr13	101073582	A	C	ENST00000251127	ENSG00000102452	NALCN	TRUE	FALSE
chr13	101073582	A	G	ENST00000251127	ENSG00000102452	NALCN	TRUE	FALSE
chr13	101073582	A	T	ENST00000251127	ENSG00000102452	NALCN	TRUE	FALSE
chr13	101073583	C	A	ENST00000251127	ENSG00000102452	NALCN	TRUE	FALSE
chr13	101073583	C	G	ENST00000251127	ENSG00000102452	NALCN	TRUE	FALSE
chr13	101073583	C	T	ENST00000251127	ENSG00000102452	NALCN	TRUE	FALSE
chr13	101073587	A	T	ENST00000251127	ENSG00000102452	NALCN	TRUE	TRUE
chr13	101073604	T	A	ENST00000251127	ENSG00000102452	NALCN	TRUE	TRUE
chr13	101073608	C	T	ENST00000251127	ENSG00000102452	NALCN	TRUE	TRUE
chr13	101073609	C	T	ENST00000251127	ENSG00000102452	NALCN	TRUE	TRUE
chr13	101073616	C	A	ENST00000251127	ENSG00000102452	NALCN	TRUE	TRUE
chr13	101073631	G	A	ENST00000251127	ENSG00000102452	NALCN	TRUE	TRUE
chr13	101073652	T	A	ENST00000251127	ENSG00000102452	NALCN	TRUE	TRUE
chr13	101073655	C	A	ENST00000251127	ENSG00000102452	NALCN	TRUE	TRUE
chr13	101073660	G	T	ENST00000251127	ENSG00000102452	NALCN	TRUE	TRUE
chr13	101073678	C	A	ENST00000251127	ENSG00000102452	NALCN	TRUE	FALSE
chr13	101073678	C	G	ENST00000251127	ENSG00000102452	NALCN	TRUE	FALSE
chr13	101073678	C	T	ENST00000251127	ENSG00000102452	NALCN	TRUE	FALSE
chr13	101073679	T	A	ENST00000251127	ENSG00000102452	NALCN	TRUE	FALSE
chr13	101073679	T	C	ENST00000251127	ENSG00000102452	NALCN	TRUE	FALSE
chr13	101073679	T	G	ENST00000251127	ENSG00000102452	NALCN	TRUE	FALSE
chr13	101074512	A	C	ENST00000251127	ENSG00000102452	NALCN	TRUE	FALSE
chr13	101074512	A	G	ENST00000251127	ENSG00000102452	NALCN	TRUE	FALSE
chr13	101074512	A	T	ENST00000251127	ENSG00000102452	NALCN	TRUE	FALSE
chr13	101074513	C	A	ENST00000251127	ENSG00000102452	NALCN	TRUE	FALSE
chr13	101074513	C	G	ENST00000251127	ENSG00000102452	NALCN	TRUE	FALSE
chr13	101074513	C	T	ENST00000251127	ENSG00000102452	NALCN	TRUE	FALSE
chr13	101074527	C	A	ENST00000251127	ENSG00000102452	NALCN	TRUE	TRUE
chr13	101074531	A	C	ENST00000251127	ENSG00000102452	NALCN	TRUE	TRUE
chr13	101074531	A	T	ENST00000251127	ENSG00000102452	NALCN	TRUE	TRUE
chr13	101074536	T	A	ENST00000251127	ENSG00000102452	NALCN	TRUE	TRUE
chr13	101074550	A	C	ENST00000251127	ENSG00000102452	NALCN	TRUE	TRUE
chr13	101074550	A	T	ENST00000251127	ENSG00000102452	NALCN	TRUE	TRUE
chr13	101074560	C	A	ENST00000251127	ENSG00000102452	NALCN	TRUE	TRUE
chr13	101074570	G	C	ENST00000251127	ENSG00000102452	NALCN	TRUE	TRUE
chr13	101074570	G	T	ENST00000251127	ENSG00000102452	NALCN	TRUE	TRUE
chr13	101074573	A	T	ENST00000251127	ENSG00000102452	NALCN	TRUE	TRUE
chr13	101074583	A	T	ENST00000251127	ENSG00000102452	NALCN	TRUE	TRUE
chr13	101074617	T	A	ENST00000251127	ENSG00000102452	NALCN	TRUE	TRUE
chr13	101074618	G	C	ENST00000251127	ENSG00000102452	NALCN	TRUE	TRUE
chr13	101074618	G	T	ENST00000251127	ENSG00000102452	NALCN	TRUE	TRUE
chr13	101074640	A	T	ENST00000251127	ENSG00000102452	NALCN	TRUE	TRUE
chr13	101074653	T	A	ENST00000251127	ENSG00000102452	NALCN	TRUE	TRUE
chr13	101074663	C	A	ENST00000251127	ENSG00000102452	NALCN	TRUE	FALSE
chr13	101074663	C	G	ENST00000251127	ENSG00000102452	NALCN	TRUE	FALSE
chr13	101074663	C	T	ENST00000251127	ENSG00000102452	NALCN	TRUE	FALSE
chr13	101074664	T	A	ENST00000251127	ENSG00000102452	NALCN	TRUE	FALSE
chr13	101074664	T	C	ENST00000251127	ENSG00000102452	NALCN	TRUE	FALSE
chr13	101074664	T	G	ENST00000251127	ENSG00000102452	NALCN	TRUE	FALSE
chr13	101075871	A	C	ENST00000251127	ENSG00000102452	NALCN	FALSE	FALSE
chr13	101075871	A	G	ENST00000251127	ENSG00000102452	NALCN	FALSE	FALSE
chr13	101075871	A	T	ENST00000251127	ENSG00000102452	NALCN	FALSE	FALSE
chr13	101075872	C	A	ENST00000251127	ENSG00000102452	NALCN	FALSE	FALSE
chr13	101075872	C	G	ENST00000251127	ENSG00000102452	NALCN	FALSE	FALSE
chr13	101075872	C	T	ENST00000251127	ENSG00000102452	NALCN	FALSE	FALSE
chr13	101075878	T	A	ENST00000251127	ENSG00000102452	NALCN	TRUE	TRUE
chr13	101075881	C	A	ENST00000251127	ENSG00000102452	NALCN	TRUE	TRUE
chr13	101075882	A	T	ENST00000251127	ENSG00000102452	NALCN	TRUE	TRUE
chr13	101075912	A	T	ENST00000251127	ENSG00000102452	NALCN	TRUE	TRUE
chr13	101075927	G	C	ENST00000251127	ENSG00000102452	NALCN	TRUE	TRUE
chr13	101075927	G	T	ENST00000251127	ENSG00000102452	NALCN	TRUE	TRUE
chr13	101075933	A	C	ENST00000251127	ENSG00000102452	NALCN	TRUE	TRUE
chr13	101075933	A	T	ENST00000251127	ENSG00000102452	NALCN	TRUE	TRUE
chr13	101075942	C	A	ENST00000251127	ENSG00000102452	NALCN	FALSE	FALSE
chr13	101075942	C	G	ENST00000251127	ENSG00000102452	NALCN	FALSE	FALSE
chr13	101075942	C	T	ENST00000251127	ENSG00000102452	NALCN	FALSE	FALSE
chr13	101075943	T	A	ENST00000251127	ENSG00000102452	NALCN	FALSE	FALSE
chr13	101075943	T	C	ENST00000251127	ENSG00000102452	NALCN	FALSE	FALSE
chr13	101075943	T	G	ENST00000251127	ENSG00000102452	NALCN	FALSE	FALSE
chr13	101081525	A	C	ENST00000251127	ENSG00000102452	NALCN	TRUE	FALSE
chr13	101081525	A	G	ENST00000251127	ENSG00000102452	NALCN	TRUE	FALSE
chr13	101081525	A	T	ENST00000251127	ENSG00000102452	NALCN	TRUE	FALSE
chr13	101081526	C	A	ENST00000251127	ENSG00000102452	NALCN	TRUE	FALSE
chr13	101081526	C	G	ENST00000251127	ENSG00000102452	NALCN	TRUE	FALSE
chr13	101081526	C	T	ENST00000251127	ENSG00000102452	NALCN	TRUE	FALSE
chr13	101081551	C	T	ENST00000251127	ENSG00000102452	NALCN	TRUE	TRUE
chr13	101081552	C	T	ENST00000251127	ENSG00000102452	NALCN	TRUE	TRUE
chr13	101081567	G	T	ENST00000251127	ENSG00000102452	NALCN	TRUE	TRUE
chr13	101081584	G	C	ENST00000251127	ENSG00000102452	NALCN	TRUE	TRUE
chr13	101081584	G	T	ENST00000251127	ENSG00000102452	NALCN	TRUE	TRUE
chr13	101081589	G	A	ENST00000251127	ENSG00000102452	NALCN	TRUE	TRUE
chr13	101081595	T	A	ENST00000251127	ENSG00000102452	NALCN	TRUE	TRUE
chr13	101081598	T	A	ENST00000251127	ENSG00000102452	NALCN	TRUE	TRUE
chr13	101081604	G	A	ENST00000251127	ENSG00000102452	NALCN	TRUE	TRUE
chr13	101081605	C	T	ENST00000251127	ENSG00000102452	NALCN	TRUE	TRUE
chr13	101081606	C	T	ENST00000251127	ENSG00000102452	NALCN	TRUE	TRUE
chr13	101081621	G	T	ENST00000251127	ENSG00000102452	NALCN	TRUE	TRUE
chr13	101081637	T	A	ENST00000251127	ENSG00000102452	NALCN	TRUE	TRUE
chr13	101081647	C	A	ENST00000251127	ENSG00000102452	NALCN	TRUE	FALSE
chr13	101081647	C	G	ENST00000251127	ENSG00000102452	NALCN	TRUE	FALSE
chr13	101081647	C	T	ENST00000251127	ENSG00000102452	NALCN	TRUE	FALSE
chr13	101081648	T	A	ENST00000251127	ENSG00000102452	NALCN	TRUE	FALSE
chr13	101081648	T	C	ENST00000251127	ENSG00000102452	NALCN	TRUE	FALSE
chr13	101081648	T	G	ENST00000251127	ENSG00000102452	NALCN	TRUE	FALSE
chr13	101082807	A	C	ENST00000251127	ENSG00000102452	NALCN	TRUE	FALSE
chr13	101082807	A	G	ENST00000251127	ENSG00000102452	NALCN	TRUE	FALSE
chr13	101082807	A	T	ENST00000251127	ENSG00000102452	NALCN	TRUE	FALSE
chr13	101082808	C	A	ENST00000251127	ENSG00000102452	NALCN	TRUE	FALSE
chr13	101082808	C	G	ENST00000251127	ENSG00000102452	NALCN	TRUE	FALSE
chr13	101082808	C	T	ENST00000251127	ENSG00000102452	NALCN	TRUE	FALSE
chr13	101082811	C	A	ENST00000251127	ENSG00000102452	NALCN	TRUE	TRUE
chr13	101082840	G	C	ENST00000251127	ENSG00000102452	NALCN	TRUE	TRUE
chr13	101082840	G	T	ENST00000251127	ENSG00000102452	NALCN	TRUE	TRUE
chr13	101082852	A	T	ENST00000251127	ENSG00000102452	NALCN	TRUE	TRUE
chr13	101082874	C	A	ENST00000251127	ENSG00000102452	NALCN	TRUE	TRUE
chr13	101082881	C	T	ENST00000251127	ENSG00000102452	NALCN	TRUE	TRUE
chr13	101082882	C	T	ENST00000251127	ENSG00000102452	NALCN	TRUE	TRUE
chr13	101082884	C	A	ENST00000251127	ENSG00000102452	NALCN	TRUE	FALSE
chr13	101082884	C	G	ENST00000251127	ENSG00000102452	NALCN	TRUE	FALSE
chr13	101082884	C	T	ENST00000251127	ENSG00000102452	NALCN	TRUE	FALSE
chr13	101082885	T	A	ENST00000251127	ENSG00000102452	NALCN	TRUE	FALSE
chr13	101082885	T	C	ENST00000251127	ENSG00000102452	NALCN	TRUE	FALSE
chr13	101082885	T	G	ENST00000251127	ENSG00000102452	NALCN	TRUE	FALSE
chr13	101083090	A	C	ENST00000251127	ENSG00000102452	NALCN	TRUE	FALSE
chr13	101083090	A	G	ENST00000251127	ENSG00000102452	NALCN	TRUE	FALSE
chr13	101083090	A	T	ENST00000251127	ENSG00000102452	NALCN	TRUE	FALSE
chr13	101083091	C	A	ENST00000251127	ENSG00000102452	NALCN	TRUE	FALSE
chr13	101083091	C	G	ENST00000251127	ENSG00000102452	NALCN	TRUE	FALSE
chr13	101083091	C	T	ENST00000251127	ENSG00000102452	NALCN	TRUE	FALSE
chr13	101083094	T	A	ENST00000251127	ENSG00000102452	NALCN	TRUE	TRUE
chr13	101083105	A	T	ENST00000251127	ENSG00000102452	NALCN	TRUE	TRUE
chr13	101083111	G	T	ENST00000251127	ENSG00000102452	NALCN	TRUE	TRUE
chr13	101083115	G	A	ENST00000251127	ENSG00000102452	NALCN	TRUE	TRUE
chr13	101083129	A	C	ENST00000251127	ENSG00000102452	NALCN	TRUE	TRUE
chr13	101083129	A	T	ENST00000251127	ENSG00000102452	NALCN	TRUE	TRUE
chr13	101083145	T	A	ENST00000251127	ENSG00000102452	NALCN	TRUE	TRUE
chr13	101083160	G	A	ENST00000251127	ENSG00000102452	NALCN	TRUE	TRUE
chr13	101083170	A	C	ENST00000251127	ENSG00000102452	NALCN	TRUE	TRUE
chr13	101083170	A	T	ENST00000251127	ENSG00000102452	NALCN	TRUE	TRUE
chr13	101083178	T	A	ENST00000251127	ENSG00000102452	NALCN	TRUE	TRUE
chr13	101083184	T	A	ENST00000251127	ENSG00000102452	NALCN	TRUE	TRUE
chr13	101083199	C	A	ENST00000251127	ENSG00000102452	NALCN	TRUE	FALSE
chr13	101083199	C	G	ENST00000251127	ENSG00000102452	NALCN	TRUE	FALSE
chr13	101083199	C	T	ENST00000251127	ENSG00000102452	NALCN	TRUE	FALSE
chr13	101083200	T	A	ENST00000251127	ENSG00000102452	NALCN	TRUE	FALSE
chr13	101083200	T	C	ENST00000251127	ENSG00000102452	NALCN	TRUE	FALSE
chr13	101083200	T	G	ENST00000251127	ENSG00000102452	NALCN	TRUE	FALSE
chr13	101083709	A	C	ENST00000251127	ENSG00000102452	NALCN	TRUE	FALSE
chr13	101083709	A	G	ENST00000251127	ENSG00000102452	NALCN	TRUE	FALSE
chr13	101083709	A	T	ENST00000251127	ENSG00000102452	NALCN	TRUE	FALSE
chr13	101083710	C	A	ENST00000251127	ENSG00000102452	NALCN	TRUE	FALSE
chr13	101083710	C	G	ENST00000251127	ENSG00000102452	NALCN	TRUE	FALSE
chr13	101083710	C	T	ENST00000251127	ENSG00000102452	NALCN	TRUE	FALSE
chr13	101083738	G	A	ENST00000251127	ENSG00000102452	NALCN	TRUE	TRUE
chr13	101083747	T	A	ENST00000251127	ENSG00000102452	NALCN	TRUE	TRUE
chr13	101083753	G	A	ENST00000251127	ENSG00000102452	NALCN	TRUE	TRUE
chr13	101083759	T	A	ENST00000251127	ENSG00000102452	NALCN	TRUE	TRUE
chr13	101083768	C	A	ENST00000251127	ENSG00000102452	NALCN	TRUE	TRUE
chr13	101083769	C	T	ENST00000251127	ENSG00000102452	NALCN	TRUE	TRUE
chr13	101083770	C	T	ENST00000251127	ENSG00000102452	NALCN	TRUE	TRUE
chr13	101083774	T	A	ENST00000251127	ENSG00000102452	NALCN	TRUE	TRUE
chr13	101083777	T	A	ENST00000251127	ENSG00000102452	NALCN	TRUE	TRUE
chr13	101083780	G	A	ENST00000251127	ENSG00000102452	NALCN	TRUE	TRUE
chr13	101083794	A	T	ENST00000251127	ENSG00000102452	NALCN	TRUE	TRUE
chr13	101083805	C	A	ENST00000251127	ENSG00000102452	NALCN	TRUE	FALSE
chr13	101083805	C	G	ENST00000251127	ENSG00000102452	NALCN	TRUE	FALSE
chr13	101083805	C	T	ENST00000251127	ENSG00000102452	NALCN	TRUE	FALSE
chr13	101083806	T	A	ENST00000251127	ENSG00000102452	NALCN	TRUE	FALSE
chr13	101083806	T	C	ENST00000251127	ENSG00000102452	NALCN	TRUE	FALSE
chr13	101083806	T	G	ENST00000251127	ENSG00000102452	NALCN	TRUE	FALSE
chr13	101089661	A	C	ENST00000251127	ENSG00000102452	NALCN	TRUE	FALSE
chr13	101089661	A	G	ENST00000251127	ENSG00000102452	NALCN	TRUE	FALSE
chr13	101089661	A	T	ENST00000251127	ENSG00000102452	NALCN	TRUE	FALSE
chr13	101089662	C	A	ENST00000251127	ENSG00000102452	NALCN	TRUE	FALSE
chr13	101089662	C	G	ENST00000251127	ENSG00000102452	NALCN	TRUE	FALSE
chr13	101089662	C	T	ENST00000251127	ENSG00000102452	NALCN	TRUE	FALSE
chr13	101089665	T	A	ENST00000251127	ENSG00000102452	NALCN	TRUE	TRUE
chr13	101089671	C	A	ENST00000251127	ENSG00000102452	NALCN	TRUE	TRUE
chr13	101089695	C	A	ENST00000251127	ENSG00000102452	NALCN	TRUE	TRUE
chr13	101089713	C	A	ENST00000251127	ENSG00000102452	NALCN	TRUE	TRUE
chr13	101089720	G	T	ENST00000251127	ENSG00000102452	NALCN	TRUE	TRUE
chr13	101089747	A	C	ENST00000251127	ENSG00000102452	NALCN	TRUE	TRUE
chr13	101089747	A	T	ENST00000251127	ENSG00000102452	NALCN	TRUE	TRUE
chr13	101089755	C	A	ENST00000251127	ENSG00000102452	NALCN	TRUE	TRUE
chr13	101089762	C	A	ENST00000251127	ENSG00000102452	NALCN	TRUE	FALSE
chr13	101089762	C	G	ENST00000251127	ENSG00000102452	NALCN	TRUE	FALSE
chr13	101089762	C	T	ENST00000251127	ENSG00000102452	NALCN	TRUE	FALSE
chr13	101089763	T	A	ENST00000251127	ENSG00000102452	NALCN	TRUE	FALSE
chr13	101089763	T	C	ENST00000251127	ENSG00000102452	NALCN	TRUE	FALSE
chr13	101089763	T	G	ENST00000251127	ENSG00000102452	NALCN	TRUE	FALSE
chr13	101089844	A	C	ENST00000251127	ENSG00000102452	NALCN	TRUE	FALSE
chr13	101089844	A	G	ENST00000251127	ENSG00000102452	NALCN	TRUE	FALSE
chr13	101089844	A	T	ENST00000251127	ENSG00000102452	NALCN	TRUE	FALSE
chr13	101089845	C	A	ENST00000251127	ENSG00000102452	NALCN	TRUE	FALSE
chr13	101089845	C	G	ENST00000251127	ENSG00000102452	NALCN	TRUE	FALSE
chr13	101089845	C	T	ENST00000251127	ENSG00000102452	NALCN	TRUE	FALSE
chr13	101089875	T	A	ENST00000251127	ENSG00000102452	NALCN	TRUE	TRUE
chr13	101089881	C	A	ENST00000251127	ENSG00000102452	NALCN	TRUE	TRUE
chr13	101089885	C	T	ENST00000251127	ENSG00000102452	NALCN	TRUE	TRUE
chr13	101089886	C	T	ENST00000251127	ENSG00000102452	NALCN	TRUE	TRUE
chr13	101089893	T	A	ENST00000251127	ENSG00000102452	NALCN	TRUE	TRUE
chr13	101089895	A	T	ENST00000251127	ENSG00000102452	NALCN	TRUE	TRUE
chr13	101089908	C	A	ENST00000251127	ENSG00000102452	NALCN	TRUE	TRUE
chr13	101089913	A	T	ENST00000251127	ENSG00000102452	NALCN	TRUE	TRUE
chr13	101089932	C	A	ENST00000251127	ENSG00000102452	NALCN	TRUE	TRUE
chr13	101089966	C	T	ENST00000251127	ENSG00000102452	NALCN	TRUE	TRUE
chr13	101089967	C	A	ENST00000251127	ENSG00000102452	NALCN	FALSE	FALSE
chr13	101089967	C	G	ENST00000251127	ENSG00000102452	NALCN	FALSE	FALSE
chr13	101089967	C	T	ENST00000251127	ENSG00000102452	NALCN	FALSE	FALSE
chr13	101089968	T	A	ENST00000251127	ENSG00000102452	NALCN	FALSE	FALSE
chr13	101089968	T	C	ENST00000251127	ENSG00000102452	NALCN	FALSE	FALSE
chr13	101089968	T	G	ENST00000251127	ENSG00000102452	NALCN	FALSE	FALSE
chr13	101095572	A	C	ENST00000251127	ENSG00000102452	NALCN	TRUE	FALSE
chr13	101095572	A	G	ENST00000251127	ENSG00000102452	NALCN	FALSE	FALSE
chr13	101095572	A	T	ENST00000251127	ENSG00000102452	NALCN	TRUE	FALSE
chr13	101095573	C	A	ENST00000251127	ENSG00000102452	NALCN	TRUE	FALSE
chr13	101095573	C	G	ENST00000251127	ENSG00000102452	NALCN	TRUE	FALSE
chr13	101095573	C	T	ENST00000251127	ENSG00000102452	NALCN	TRUE	FALSE
chr13	101095574	C	T	ENST00000251127	ENSG00000102452	NALCN	TRUE	TRUE
chr13	101095588	C	T	ENST00000251127	ENSG00000102452	NALCN	TRUE	TRUE
chr13	101095589	C	T	ENST00000251127	ENSG00000102452	NALCN	TRUE	TRUE
chr13	101095596	C	A	ENST00000251127	ENSG00000102452	NALCN	TRUE	TRUE
chr13	101095602	T	A	ENST00000251127	ENSG00000102452	NALCN	TRUE	TRUE
chr13	101095605	T	A	ENST00000251127	ENSG00000102452	NALCN	TRUE	TRUE
chr13	101095608	C	A	ENST00000251127	ENSG00000102452	NALCN	TRUE	TRUE
chr13	101095611	C	A	ENST00000251127	ENSG00000102452	NALCN	TRUE	TRUE
chr13	101095619	A	T	ENST00000251127	ENSG00000102452	NALCN	TRUE	TRUE
chr13	101095623	T	A	ENST00000251127	ENSG00000102452	NALCN
chr13	101095625	A	C	ENST00000251127	ENSG00000102452	NALCN	TRUE	TRUE
chr13	101095625	A	T	ENST00000251127	ENSG00000102452	NALCN	TRUE	TRUE
chr13	101095631	A	C	ENST00000251127	ENSG00000102452	NALCN	TRUE	TRUE
chr13	101095631	A	T	ENST00000251127	ENSG00000102452	NALCN	TRUE	TRUE
chr13	101095638	T	A	ENST00000251127	ENSG00000102452	NALCN	TRUE	TRUE
chr13	101095640	G	C	ENST00000251127	ENSG00000102452	NALCN	TRUE	TRUE
chr13	101095640	G	T	ENST00000251127	ENSG00000102452	NALCN	TRUE	TRUE
chr13	101095659	T	A	ENST00000251127	ENSG00000102452	NALCN	TRUE	TRUE
chr13	101095672	G	T	ENST00000251127	ENSG00000102452	NALCN	TRUE	TRUE
chr13	101095680	C	A	ENST00000251127	ENSG00000102452	NALCN	TRUE	TRUE
chr13	101095681	C	A	ENST00000251127	ENSG00000102452	NALCN	TRUE	FALSE
chr13	101095681	C	G	ENST00000251127	ENSG00000102452	NALCN	TRUE	FALSE
chr13	101095681	C	T	ENST00000251127	ENSG00000102452	NALCN	TRUE	FALSE
chr13	101095682	T	A	ENST00000251127	ENSG00000102452	NALCN	TRUE	FALSE
chr13	101095682	T	C	ENST00000251127	ENSG00000102452	NALCN	TRUE	FALSE
chr13	101095682	T	G	ENST00000251127	ENSG00000102452	NALCN	TRUE	FALSE
chr13	101100782	A	C	ENST00000251127	ENSG00000102452	NALCN	TRUE	FALSE
chr13	101100782	A	G	ENST00000251127	ENSG00000102452	NALCN	TRUE	FALSE
chr13	101100782	A	T	ENST00000251127	ENSG00000102452	NALCN	TRUE	FALSE
chr13	101100783	C	A	ENST00000251127	ENSG00000102452	NALCN	TRUE	FALSE
chr13	101100783	C	G	ENST00000251127	ENSG00000102452	NALCN	TRUE	FALSE
chr13	101100783	C	T	ENST00000251127	ENSG00000102452	NALCN	TRUE	FALSE
chr13	101100789	T	A	ENST00000251127	ENSG00000102452	NALCN	TRUE	TRUE
chr13	101100808	G	T	ENST00000251127	ENSG00000102452	NALCN	TRUE	TRUE
chr13	101100813	T	A	ENST00000251127	ENSG00000102452	NALCN	TRUE	TRUE
chr13	101100822	T	A	ENST00000251127	ENSG00000102452	NALCN	TRUE	TRUE
chr13	101100825	C	A	ENST00000251127	ENSG00000102452	NALCN	TRUE	TRUE
chr13	101100837	G	A	ENST00000251127	ENSG00000102452	NALCN	TRUE	TRUE
chr13	101100843	C	A	ENST00000251127	ENSG00000102452	NALCN	TRUE	TRUE
chr13	101100866	A	C	ENST00000251127	ENSG00000102452	NALCN	TRUE	TRUE
chr13	101100866	A	T	ENST00000251127	ENSG00000102452	NALCN	TRUE	TRUE
chr13	101100875	A	T	ENST00000251127	ENSG00000102452	NALCN	TRUE	TRUE
chr13	101100889	C	A	ENST00000251127	ENSG00000102452	NALCN	TRUE	FALSE
chr13	101100889	C	G	ENST00000251127	ENSG00000102452	NALCN	TRUE	FALSE
chr13	101100889	C	T	ENST00000251127	ENSG00000102452	NALCN	TRUE	FALSE
chr13	101100890	T	A	ENST00000251127	ENSG00000102452	NALCN	TRUE	FALSE
chr13	101100890	T	C	ENST00000251127	ENSG00000102452	NALCN	TRUE	FALSE
chr13	101100890	T	G	ENST00000251127	ENSG00000102452	NALCN	TRUE	FALSE
chr13	101103170	A	C	ENST00000251127	ENSG00000102452	NALCN	TRUE	FALSE
chr13	101103170	A	G	ENST00000251127	ENSG00000102452	NALCN	TRUE	FALSE
chr13	101103170	A	T	ENST00000251127	ENSG00000102452	NALCN	TRUE	FALSE
chr13	101103171	C	A	ENST00000251127	ENSG00000102452	NALCN	TRUE	FALSE
chr13	101103171	C	G	ENST00000251127	ENSG00000102452	NALCN	TRUE	FALSE
chr13	101103171	C	T	ENST00000251127	ENSG00000102452	NALCN	TRUE	FALSE
chr13	101103173	A	T	ENST00000251127	ENSG00000102452	NALCN	TRUE	TRUE
chr13	101103183	C	A	ENST00000251127	ENSG00000102452	NALCN	TRUE	TRUE
chr13	101103186	T	A	ENST00000251127	ENSG00000102452	NALCN	TRUE	TRUE
chr13	101103204	C	A	ENST00000251127	ENSG00000102452	NALCN	TRUE	TRUE
chr13	101103207	G	A	ENST00000251127	ENSG00000102452	NALCN	TRUE	TRUE
chr13	101103216	T	A	ENST00000251127	ENSG00000102452	NALCN	TRUE	TRUE
chr13	101103225	G	A	ENST00000251127	ENSG00000102452	NALCN	TRUE	TRUE
chr13	101103237	T	A	ENST00000251127	ENSG00000102452	NALCN	TRUE	TRUE
chr13	101103255	T	A	ENST00000251127	ENSG00000102452	NALCN	TRUE	TRUE
chr13	101103259	G	T	ENST00000251127	ENSG00000102452	NALCN	TRUE	TRUE
chr13	101103282	G	A	ENST00000251127	ENSG00000102452	NALCN	TRUE	TRUE
chr13	101103288	C	A	ENST00000251127	ENSG00000102452	NALCN	TRUE	TRUE
chr13	101103290	G	T	ENST00000251127	ENSG00000102452	NALCN	TRUE	TRUE
chr13	101103294	C	A	ENST00000251127	ENSG00000102452	NALCN	TRUE	TRUE
chr13	101103309	G	A	ENST00000251127	ENSG00000102452	NALCN	TRUE	TRUE
chr13	101103316	C	T	ENST00000251127	ENSG00000102452	NALCN	TRUE	TRUE
chr13	101103317	C	T	ENST00000251127	ENSG00000102452	NALCN	TRUE	TRUE
chr13	101103319	A	T	ENST00000251127	ENSG00000102452	NALCN	TRUE	TRUE
chr13	101103332	A	T	ENST00000251127	ENSG00000102452	NALCN	TRUE	TRUE
chr13	101103340	C	A	ENST00000251127	ENSG00000102452	NALCN	TRUE	FALSE
chr13	101103340	C	G	ENST00000251127	ENSG00000102452	NALCN	TRUE	FALSE
chr13	101103340	C	T	ENST00000251127	ENSG00000102452	NALCN	TRUE	FALSE
chr13	101103341	T	A	ENST00000251127	ENSG00000102452	NALCN	TRUE	FALSE
chr13	101103341	T	C	ENST00000251127	ENSG00000102452	NALCN	TRUE	FALSE
chr13	101103341	T	G	ENST00000251127	ENSG00000102452	NALCN	TRUE	FALSE
chr13	101104293	A	C	ENST00000251127	ENSG00000102452	NALCN	TRUE	FALSE
chr13	101104293	A	G	ENST00000251127	ENSG00000102452	NALCN	TRUE	FALSE
chr13	101104293	A	T	ENST00000251127	ENSG00000102452	NALCN	TRUE	FALSE
chr13	101104294	C	A	ENST00000251127	ENSG00000102452	NALCN	TRUE	FALSE
chr13	101104294	C	G	ENST00000251127	ENSG00000102452	NALCN	TRUE	FALSE
chr13	101104294	C	T	ENST00000251127	ENSG00000102452	NALCN	TRUE	FALSE
chr13	101104298	A	C	ENST00000251127	ENSG00000102452	NALCN	TRUE	TRUE
chr13	101104298	A	T	ENST00000251127	ENSG00000102452	NALCN	TRUE	TRUE
chr13	101104321	C	A	ENST00000251127	ENSG00000102452	NALCN	TRUE	TRUE
chr13	101104359	A	C	ENST00000251127	ENSG00000102452	NALCN	TRUE	TRUE
chr13	101104359	A	T	ENST00000251127	ENSG00000102452	NALCN	TRUE	TRUE
chr13	101104378	T	A	ENST00000251127	ENSG00000102452	NALCN	TRUE	TRUE
chr13	101104390	C	A	ENST00000251127	ENSG00000102452	NALCN	TRUE	TRUE
chr13	101104415	A	C	ENST00000251127	ENSG00000102452	NALCN	TRUE	TRUE
chr13	101104415	A	T	ENST00000251127	ENSG00000102452	NALCN	TRUE	TRUE
chr13	101104420	C	A	ENST00000251127	ENSG00000102452	NALCN	TRUE	TRUE
chr13	101104427	C	A	ENST00000251127	ENSG00000102452	NALCN	TRUE	FALSE
chr13	101104427	C	G	ENST00000251127	ENSG00000102452	NALCN	TRUE	FALSE
chr13	101104427	C	T	ENST00000251127	ENSG00000102452	NALCN	TRUE	FALSE
chr13	101104428	T	A	ENST00000251127	ENSG00000102452	NALCN	TRUE	FALSE
chr13	101104428	T	C	ENST00000251127	ENSG00000102452	NALCN	TRUE	FALSE
chr13	101104428	T	G	ENST00000251127	ENSG00000102452	NALCN	TRUE	FALSE
chr13	101104528	A	C	ENST00000251127	ENSG00000102452	NALCN	TRUE	FALSE
chr13	101104528	A	G	ENST00000251127	ENSG00000102452	NALCN	TRUE	FALSE
chr13	101104528	A	T	ENST00000251127	ENSG00000102452	NALCN	TRUE	FALSE
chr13	101104529	C	A	ENST00000251127	ENSG00000102452	NALCN	TRUE	FALSE
chr13	101104529	C	G	ENST00000251127	ENSG00000102452	NALCN	TRUE	FALSE
chr13	101104529	C	T	ENST00000251127	ENSG00000102452	NALCN	TRUE	FALSE
chr13	101104532	G	A	ENST00000251127	ENSG00000102452	NALCN	TRUE	TRUE
chr13	101104534	A	T	ENST00000251127	ENSG00000102452	NALCN	TRUE	TRUE
chr13	101104556	T	A	ENST00000251127	ENSG00000102452	NALCN	TRUE	TRUE
chr13	101104559	G	A	ENST00000251127	ENSG00000102452	NALCN	TRUE	TRUE
chr13	101104571	C	A	ENST00000251127	ENSG00000102452	NALCN	TRUE	TRUE
chr13	101104587	G	T	ENST00000251127	ENSG00000102452	NALCN	TRUE	TRUE
chr13	101104593	G	T	ENST00000251127	ENSG00000102452	NALCN	TRUE	TRUE
chr13	101104617	C	T	ENST00000251127	ENSG00000102452	NALCN	TRUE	TRUE
chr13	101104618	C	T	ENST00000251127	ENSG00000102452	NALCN	TRUE	TRUE
chr13	101104626	G	C	ENST00000251127	ENSG00000102452	NALCN	TRUE	TRUE
chr13	101104626	G	T	ENST00000251127	ENSG00000102452	NALCN	TRUE	TRUE
chr13	101104636	A	T	ENST00000251127	ENSG00000102452	NALCN	TRUE	TRUE
chr13	101104640	C	A	ENST00000251127	ENSG00000102452	NALCN	TRUE	TRUE
chr13	101104645	A	T	ENST00000251127	ENSG00000102452	NALCN	TRUE	TRUE
chr13	101104650	A	C	ENST00000251127	ENSG00000102452	NALCN	TRUE	TRUE
chr13	101104650	A	T	ENST00000251127	ENSG00000102452	NALCN	TRUE	TRUE
chr13	101104651	C	A	ENST00000251127	ENSG00000102452	NALCN	TRUE	FALSE
chr13	101104651	C	G	ENST00000251127	ENSG00000102452	NALCN	TRUE	FALSE
chr13	101104651	C	T	ENST00000251127	ENSG00000102452	NALCN	TRUE	FALSE
chr13	101104652	T	A	ENST00000251127	ENSG00000102452	NALCN	TRUE	FALSE
chr13	101104652	T	C	ENST00000251127	ENSG00000102452	NALCN	TRUE	FALSE
chr13	101104652	T	G	ENST00000251127	ENSG00000102452	NALCN	TRUE	FALSE
chr13	101104892	A	C	ENST00000251127	ENSG00000102452	NALCN	TRUE	FALSE
chr13	101104892	A	G	ENST00000251127	ENSG00000102452	NALCN	TRUE	FALSE
chr13	101104892	A	T	ENST00000251127	ENSG00000102452	NALCN	TRUE	FALSE
chr13	101104893	C	A	ENST00000251127	ENSG00000102452	NALCN	TRUE	FALSE
chr13	101104893	C	G	ENST00000251127	ENSG00000102452	NALCN	TRUE	FALSE
chr13	101104893	C	T	ENST00000251127	ENSG00000102452	NALCN	TRUE	FALSE
chr13	101104901	G	A	ENST00000251127	ENSG00000102452	NALCN	TRUE	TRUE
chr13	101104905	G	C	ENST00000251127	ENSG00000102452	NALCN	TRUE	TRUE
chr13	101104905	G	T	ENST00000251127	ENSG00000102452	NALCN	TRUE	TRUE
chr13	101104910	T	A	ENST00000251127	ENSG00000102452	NALCN	TRUE	TRUE
chr13	101104919	T	A	ENST00000251127	ENSG00000102452	NALCN	TRUE	TRUE
chr13	101104928	C	A	ENST00000251127	ENSG00000102452	NALCN	TRUE	TRUE
chr13	101104946	T	A	ENST00000251127	ENSG00000102452	NALCN	TRUE	TRUE
chr13	101104951	C	A	ENST00000251127	ENSG00000102452	NALCN	TRUE	FALSE
chr13	101104951	C	G	ENST00000251127	ENSG00000102452	NALCN	TRUE	FALSE
chr13	101104951	C	T	ENST00000251127	ENSG00000102452	NALCN	TRUE	FALSE
chr13	101104952	T	A	ENST00000251127	ENSG00000102452	NALCN	TRUE	FALSE
chr13	101104952	T	C	ENST00000251127	ENSG00000102452	NALCN	TRUE	FALSE
chr13	101104952	T	G	ENST00000251127	ENSG00000102452	NALCN	TRUE	FALSE
chr13	101107485	A	C	ENST00000251127	ENSG00000102452	NALCN	TRUE	FALSE
chr13	101107485	A	G	ENST00000251127	ENSG00000102452	NALCN	TRUE	FALSE
chr13	101107485	A	T	ENST00000251127	ENSG00000102452	NALCN	TRUE	FALSE
chr13	101107486	C	A	ENST00000251127	ENSG00000102452	NALCN	TRUE	FALSE
chr13	101107486	C	G	ENST00000251127	ENSG00000102452	NALCN	TRUE	FALSE
chr13	101107486	C	T	ENST00000251127	ENSG00000102452	NALCN	TRUE	FALSE
chr13	101107503	G	A	ENST00000251127	ENSG00000102452	NALCN	TRUE	TRUE
chr13	101107516	G	T	ENST00000251127	ENSG00000102452	NALCN	TRUE	TRUE
chr13	101107527	T	A	ENST00000251127	ENSG00000102452	NALCN	TRUE	TRUE
chr13	101107539	C	A	ENST00000251127	ENSG00000102452	NALCN	TRUE	TRUE
chr13	101107542	G	A	ENST00000251127	ENSG00000102452	NALCN	TRUE	TRUE
chr13	101107563	T	A	ENST00000251127	ENSG00000102452	NALCN	TRUE	TRUE
chr13	101107570	G	C	ENST00000251127	ENSG00000102452	NALCN	TRUE	TRUE
chr13	101107570	G	T	ENST00000251127	ENSG00000102452	NALCN	TRUE	TRUE
chr13	101107584	C	A	ENST00000251127	ENSG00000102452	NALCN	TRUE	TRUE
chr13	101107587	T	A	ENST00000251127	ENSG00000102452	NALCN	TRUE	TRUE
chr13	101107593	C	A	ENST00000251127	ENSG00000102452	NALCN	TRUE	TRUE
chr13	101107596	C	A	ENST00000251127	ENSG00000102452	NALCN	TRUE	TRUE
chr13	101107599	C	A	ENST00000251127	ENSG00000102452	NALCN	TRUE	TRUE
chr13	101107602	G	A	ENST00000251127	ENSG00000102452	NALCN	TRUE	TRUE
chr13	101107608	T	A	ENST00000251127	ENSG00000102452	NALCN	TRUE	TRUE
chr13	101107610	C	A	ENST00000251127	ENSG00000102452	NALCN	TRUE	FALSE
chr13	101107610	C	G	ENST00000251127	ENSG00000102452	NALCN	TRUE	FALSE
chr13	101107610	C	T	ENST00000251127	ENSG00000102452	NALCN	TRUE	FALSE
chr13	101107611	T	A	ENST00000251127	ENSG00000102452	NALCN	TRUE	FALSE
chr13	101107611	T	C	ENST00000251127	ENSG00000102452	NALCN	TRUE	FALSE
chr13	101107611	T	G	ENST00000251127	ENSG00000102452	NALCN	TRUE	FALSE
chr13	101107696	A	C	ENST00000251127	ENSG00000102452	NALCN	TRUE	FALSE
chr13	101107696	A	G	ENST00000251127	ENSG00000102452	NALCN	TRUE	FALSE
chr13	101107696	A	T	ENST00000251127	ENSG00000102452	NALCN	TRUE	FALSE
chr13	101107697	C	A	ENST00000251127	ENSG00000102452	NALCN	TRUE	FALSE
chr13	101107697	C	G	ENST00000251127	ENSG00000102452	NALCN	TRUE	FALSE
chr13	101107697	C	T	ENST00000251127	ENSG00000102452	NALCN	TRUE	FALSE
chr13	101107702	T	A	ENST00000251127	ENSG00000102452	NALCN	TRUE	TRUE
chr13	101107708	C	A	ENST00000251127	ENSG00000102452	NALCN	TRUE	TRUE
chr13	101107714	G	A	ENST00000251127	ENSG00000102452	NALCN	TRUE	TRUE
chr13	101107717	C	A	ENST00000251127	ENSG00000102452	NALCN	TRUE	TRUE
chr13	101107720	T	A	ENST00000251127	ENSG00000102452	NALCN	TRUE	TRUE
chr13	101107723	T	A	ENST00000251127	ENSG00000102452	NALCN
chr13	101107726	C	A	ENST00000251127	ENSG00000102452	NALCN	TRUE	TRUE
chr13	101107729	G	A	ENST00000251127	ENSG00000102452	NALCN	TRUE	TRUE
chr13	101107738	T	A	ENST00000251127	ENSG00000102452	NALCN	TRUE	TRUE
chr13	101107744	C	A	ENST00000251127	ENSG00000102452	NALCN	TRUE	TRUE
chr13	101107753	C	A	ENST00000251127	ENSG00000102452	NALCN	TRUE	TRUE
chr13	101107756	T	A	ENST00000251127	ENSG00000102452	NALCN	TRUE	TRUE
chr13	101107759	G	A	ENST00000251127	ENSG00000102452	NALCN	TRUE	TRUE
chr13	101107768	T	A	ENST00000251127	ENSG00000102452	NALCN	TRUE	TRUE
chr13	101107769	A	C	ENST00000251127	ENSG00000102452	NALCN	TRUE	TRUE
chr13	101107769	A	T	ENST00000251127	ENSG00000102452	NALCN	TRUE	TRUE
chr13	101107774	T	A	ENST00000251127	ENSG00000102452	NALCN	TRUE	TRUE
chr13	101107790	C	A	ENST00000251127	ENSG00000102452	NALCN	TRUE	FALSE
chr13	101107790	C	G	ENST00000251127	ENSG00000102452	NALCN	TRUE	FALSE
chr13	101107790	C	T	ENST00000251127	ENSG00000102452	NALCN	TRUE	FALSE
chr13	101107791	T	A	ENST00000251127	ENSG00000102452	NALCN	TRUE	FALSE
chr13	101107791	T	C	ENST00000251127	ENSG00000102452	NALCN	TRUE	FALSE
chr13	101107791	T	G	ENST00000251127	ENSG00000102452	NALCN	TRUE	FALSE
chr13	101110617	A	C	ENST00000251127	ENSG00000102452	NALCN	TRUE	FALSE
chr13	101110617	A	G	ENST00000251127	ENSG00000102452	NALCN	TRUE	FALSE
chr13	101110617	A	T	ENST00000251127	ENSG00000102452	NALCN	TRUE	FALSE
chr13	101110618	C	A	ENST00000251127	ENSG00000102452	NALCN	TRUE	FALSE
chr13	101110618	C	G	ENST00000251127	ENSG00000102452	NALCN	TRUE	FALSE
chr13	101110618	C	T	ENST00000251127	ENSG00000102452	NALCN	TRUE	FALSE
chr13	101110624	G	A	ENST00000251127	ENSG00000102452	NALCN	TRUE	TRUE
chr13	101110629	A	T	ENST00000251127	ENSG00000102452	NALCN	TRUE	TRUE
chr13	101110636	C	A	ENST00000251127	ENSG00000102452	NALCN	TRUE	TRUE
chr13	101110645	T	A	ENST00000251127	ENSG00000102452	NALCN	TRUE	TRUE
chr13	101110648	C	A	ENST00000251127	ENSG00000102452	NALCN	TRUE	TRUE
chr13	101110663	G	A	ENST00000251127	ENSG00000102452	NALCN	TRUE	TRUE
chr13	101110671	G	C	ENST00000251127	ENSG00000102452	NALCN	TRUE	TRUE
chr13	101110671	G	T	ENST00000251127	ENSG00000102452	NALCN	TRUE	TRUE
chr13	101110675	C	A	ENST00000251127	ENSG00000102452	NALCN	TRUE	TRUE
chr13	101110681	T	A	ENST00000251127	ENSG00000102452	NALCN	TRUE	TRUE
chr13	101110686	G	C	ENST00000251127	ENSG00000102452	NALCN	TRUE	TRUE
chr13	101110686	G	T	ENST00000251127	ENSG00000102452	NALCN	TRUE	TRUE
chr13	101110689	C	A	ENST00000251127	ENSG00000102452	NALCN	TRUE	FALSE
chr13	101110689	C	G	ENST00000251127	ENSG00000102452	NALCN	TRUE	FALSE
chr13	101110689	C	T	ENST00000251127	ENSG00000102452	NALCN	TRUE	FALSE
chr13	101110690	T	A	ENST00000251127	ENSG00000102452	NALCN	TRUE	FALSE
chr13	101110690	T	C	ENST00000251127	ENSG00000102452	NALCN	TRUE	FALSE
chr13	101110690	T	G	ENST00000251127	ENSG00000102452	NALCN	TRUE	FALSE
chr13	101111123	A	C	ENST00000251127	ENSG00000102452	NALCN	TRUE	FALSE
chr13	101111123	A	G	ENST00000251127	ENSG00000102452	NALCN	TRUE	FALSE
chr13	101111123	A	T	ENST00000251127	ENSG00000102452	NALCN	TRUE	FALSE
chr13	101111124	C	A	ENST00000251127	ENSG00000102452	NALCN	TRUE	FALSE
chr13	101111124	C	G	ENST00000251127	ENSG00000102452	NALCN	TRUE	FALSE
chr13	101111124	C	T	ENST00000251127	ENSG00000102452	NALCN	TRUE	FALSE
chr13	101111132	C	A	ENST00000251127	ENSG00000102452	NALCN	TRUE	TRUE
chr13	101111135	G	A	ENST00000251127	ENSG00000102452	NALCN	TRUE	TRUE
chr13	101111150	G	A	ENST00000251127	ENSG00000102452	NALCN	TRUE	TRUE
chr13	101111164	G	C	ENST00000251127	ENSG00000102452	NALCN	TRUE	TRUE
chr13	101111164	G	T	ENST00000251127	ENSG00000102452	NALCN	TRUE	TRUE
chr13	101111171	C	A	ENST00000251127	ENSG00000102452	NALCN	TRUE	TRUE
chr13	101111174	T	A	ENST00000251127	ENSG00000102452	NALCN	TRUE	TRUE
chr13	101111183	G	A	ENST00000251127	ENSG00000102452	NALCN	TRUE	TRUE
chr13	101111189	C	A	ENST00000251127	ENSG00000102452	NALCN	TRUE	TRUE
chr13	101111194	G	C	ENST00000251127	ENSG00000102452	NALCN	TRUE	TRUE
chr13	101111194	G	T	ENST00000251127	ENSG00000102452	NALCN	TRUE	TRUE
chr13	101111198	C	A	ENST00000251127	ENSG00000102452	NALCN	TRUE	TRUE
chr13	101111213	G	A	ENST00000251127	ENSG00000102452	NALCN	TRUE	TRUE
chr13	101111216	G	A	ENST00000251127	ENSG00000102452	NALCN	TRUE	TRUE
chr13	101111220	G	T	ENST00000251127	ENSG00000102452	NALCN	TRUE	TRUE
chr13	101111227	C	A	ENST00000251127	ENSG00000102452	NALCN	TRUE	FALSE
chr13	101111227	C	G	ENST00000251127	ENSG00000102452	NALCN	TRUE	FALSE
chr13	101111227	C	T	ENST00000251127	ENSG00000102452	NALCN	TRUE	FALSE
chr13	101111228	T	A	ENST00000251127	ENSG00000102452	NALCN	TRUE	FALSE
chr13	101111228	T	C	ENST00000251127	ENSG00000102452	NALCN	TRUE	FALSE
chr13	101111228	T	G	ENST00000251127	ENSG00000102452	NALCN	TRUE	FALSE
chr13	101124606	A	C	ENST00000251127	ENSG00000102452	NALCN	TRUE	FALSE
chr13	101124606	A	G	ENST00000251127	ENSG00000102452	NALCN	TRUE	FALSE
chr13	101124606	A	T	ENST00000251127	ENSG00000102452	NALCN	TRUE	FALSE
chr13	101124607	C	A	ENST00000251127	ENSG00000102452	NALCN	TRUE	FALSE
chr13	101124607	C	G	ENST00000251127	ENSG00000102452	NALCN	TRUE	FALSE
chr13	101124607	C	T	ENST00000251127	ENSG00000102452	NALCN	TRUE	FALSE
chr13	101124609	T	A	ENST00000251127	ENSG00000102452	NALCN	TRUE	TRUE
chr13	101124611	A	C	ENST00000251127	ENSG00000102452	NALCN	TRUE	TRUE
chr13	101124611	A	T	ENST00000251127	ENSG00000102452	NALCN	TRUE	TRUE
chr13	101124618	T	A	ENST00000251127	ENSG00000102452	NALCN	TRUE	TRUE
chr13	101124633	C	A	ENST00000251127	ENSG00000102452	NALCN	TRUE	TRUE
chr13	101124636	T	A	ENST00000251127	ENSG00000102452	NALCN	TRUE	TRUE
chr13	101124639	C	A	ENST00000251127	ENSG00000102452	NALCN	TRUE	TRUE
chr13	101124675	T	A	ENST00000251127	ENSG00000102452	NALCN	TRUE	TRUE
chr13	101124682	C	A	ENST00000251127	ENSG00000102452	NALCN	TRUE	FALSE
chr13	101124682	C	G	ENST00000251127	ENSG00000102452	NALCN	TRUE	FALSE
chr13	101124682	C	T	ENST00000251127	ENSG00000102452	NALCN	TRUE	FALSE
chr13	101124683	T	A	ENST00000251127	ENSG00000102452	NALCN	TRUE	FALSE
chr13	101124683	T	C	ENST00000251127	ENSG00000102452	NALCN	TRUE	FALSE
chr13	101124683	T	G	ENST00000251127	ENSG00000102452	NALCN	TRUE	FALSE
chr13	101143078	A	C	ENST00000251127	ENSG00000102452	NALCN	TRUE	FALSE
chr13	101143078	A	G	ENST00000251127	ENSG00000102452	NALCN	TRUE	FALSE
chr13	101143078	A	T	ENST00000251127	ENSG00000102452	NALCN	TRUE	FALSE
chr13	101143079	C	A	ENST00000251127	ENSG00000102452	NALCN	TRUE	FALSE
chr13	101143079	C	G	ENST00000251127	ENSG00000102452	NALCN	TRUE	FALSE
chr13	101143079	C	T	ENST00000251127	ENSG00000102452	NALCN	TRUE	FALSE
chr13	101143082	T	A	ENST00000251127	ENSG00000102452	NALCN	TRUE	TRUE
chr13	101143085	G	A	ENST00000251127	ENSG00000102452	NALCN	TRUE	TRUE
chr13	101143092	G	C	ENST00000251127	ENSG00000102452	NALCN	TRUE	TRUE
chr13	101143092	G	T	ENST00000251127	ENSG00000102452	NALCN	TRUE	TRUE
chr13	101143097	T	A	ENST00000251127	ENSG00000102452	NALCN	TRUE	TRUE
chr13	101143106	C	A	ENST00000251127	ENSG00000102452	NALCN	TRUE	TRUE
chr13	101143114	G	C	ENST00000251127	ENSG00000102452	NALCN	TRUE	TRUE
chr13	101143114	G	T	ENST00000251127	ENSG00000102452	NALCN	TRUE	TRUE
chr13	101143121	T	A	ENST00000251127	ENSG00000102452	NALCN	TRUE	TRUE
chr13	101143131	G	T	ENST00000251127	ENSG00000102452	NALCN	TRUE	TRUE
chr13	101143163	T	A	ENST00000251127	ENSG00000102452	NALCN	TRUE	TRUE
chr13	101143170	G	T	ENST00000251127	ENSG00000102452	NALCN	TRUE	TRUE
chr13	101143173	A	T	ENST00000251127	ENSG00000102452	NALCN	TRUE	TRUE
chr13	101143184	G	A	ENST00000251127	ENSG00000102452	NALCN	TRUE	TRUE
chr13	101143187	G	A	ENST00000251127	ENSG00000102452	NALCN	TRUE	TRUE
chr13	101143190	G	A	ENST00000251127	ENSG00000102452	NALCN	TRUE	TRUE
chr13	101143205	G	A	ENST00000251127	ENSG00000102452	NALCN	TRUE	TRUE
chr13	101143208	T	A	ENST00000251127	ENSG00000102452	NALCN	TRUE	TRUE
chr13	101143220	C	A	ENST00000251127	ENSG00000102452	NALCN	TRUE	TRUE
chr13	101143222	C	A	ENST00000251127	ENSG00000102452	NALCN	TRUE	FALSE
chr13	101143222	C	G	ENST00000251127	ENSG00000102452	NALCN	TRUE	FALSE
chr13	101143222	C	T	ENST00000251127	ENSG00000102452	NALCN	TRUE	FALSE
chr13	101143223	T	A	ENST00000251127	ENSG00000102452	NALCN	TRUE	FALSE
chr13	101143223	T	C	ENST00000251127	ENSG00000102452	NALCN	TRUE	FALSE
chr13	101143223	T	G	ENST00000251127	ENSG00000102452	NALCN	TRUE	FALSE
chr13	101144758	A	C	ENST00000251127	ENSG00000102452	NALCN	TRUE	FALSE
chr13	101144758	A	G	ENST00000251127	ENSG00000102452	NALCN	TRUE	FALSE
chr13	101144758	A	T	ENST00000251127	ENSG00000102452	NALCN	TRUE	FALSE
chr13	101144759	C	A	ENST00000251127	ENSG00000102452	NALCN	TRUE	FALSE
chr13	101144759	C	G	ENST00000251127	ENSG00000102452	NALCN	TRUE	FALSE
chr13	101144759	C	T	ENST00000251127	ENSG00000102452	NALCN	TRUE	FALSE
chr13	101144767	T	A	ENST00000251127	ENSG00000102452	NALCN	TRUE	TRUE
chr13	101144784	G	C	ENST00000251127	ENSG00000102452	NALCN	TRUE	TRUE
chr13	101144784	G	T	ENST00000251127	ENSG00000102452	NALCN	TRUE	TRUE
chr13	101144794	T	A	ENST00000251127	ENSG00000102452	NALCN	TRUE	TRUE
chr13	101144796	G	C	ENST00000251127	ENSG00000102452	NALCN	TRUE	TRUE
chr13	101144796	G	T	ENST00000251127	ENSG00000102452	NALCN	TRUE	TRUE
chr13	101144803	T	A	ENST00000251127	ENSG00000102452	NALCN	TRUE	TRUE
chr13	101144812	G	A	ENST00000251127	ENSG00000102452	NALCN	TRUE	TRUE
chr13	101144818	T	A	ENST00000251127	ENSG00000102452	NALCN	TRUE	TRUE
chr13	101144830	T	A	ENST00000251127	ENSG00000102452	NALCN	TRUE	TRUE
chr13	101144833	C	A	ENST00000251127	ENSG00000102452	NALCN	TRUE	TRUE
chr13	101144842	G	A	ENST00000251127	ENSG00000102452	NALCN	TRUE	TRUE
chr13	101144850	A	C	ENST00000251127	ENSG00000102452	NALCN	TRUE	TRUE
chr13	101144850	A	T	ENST00000251127	ENSG00000102452	NALCN	TRUE	TRUE
chr13	101144860	T	A	ENST00000251127	ENSG00000102452	NALCN	TRUE	TRUE
chr13	101144863	C	A	ENST00000251127	ENSG00000102452	NALCN	TRUE	TRUE
chr13	101144866	T	A	ENST00000251127	ENSG00000102452	NALCN	TRUE	TRUE
chr13	101144884	C	A	ENST00000251127	ENSG00000102452	NALCN	TRUE	TRUE
chr13	101144890	G	A	ENST00000251127	ENSG00000102452	NALCN	TRUE	TRUE
chr13	101144893	T	A	ENST00000251127	ENSG00000102452	NALCN	TRUE	TRUE
chr13	101144895	A	C	ENST00000251127	ENSG00000102452	NALCN	TRUE	TRUE
chr13	101144895	A	T	ENST00000251127	ENSG00000102452	NALCN	TRUE	TRUE
chr13	101144897	C	A	ENST00000251127	ENSG00000102452	NALCN	TRUE	FALSE
chr13	101144897	C	G	ENST00000251127	ENSG00000102452	NALCN	TRUE	FALSE
chr13	101144897	C	T	ENST00000251127	ENSG00000102452	NALCN	TRUE	FALSE
chr13	101144898	T	A	ENST00000251127	ENSG00000102452	NALCN	TRUE	FALSE
chr13	101144898	T	C	ENST00000251127	ENSG00000102452	NALCN	TRUE	FALSE
chr13	101144898	T	G	ENST00000251127	ENSG00000102452	NALCN	TRUE	FALSE
chr13	101176298	A	C	ENST00000251127	ENSG00000102452	NALCN	TRUE	FALSE
chr13	101176298	A	G	ENST00000251127	ENSG00000102452	NALCN	FALSE	FALSE
chr13	101176298	A	T	ENST00000251127	ENSG00000102452	NALCN	TRUE	FALSE
chr13	101176299	C	A	ENST00000251127	ENSG00000102452	NALCN	TRUE	FALSE
chr13	101176299	C	G	ENST00000251127	ENSG00000102452	NALCN	TRUE	FALSE
chr13	101176299	C	T	ENST00000251127	ENSG00000102452	NALCN	TRUE	FALSE
chr13	101176302	G	A	ENST00000251127	ENSG00000102452	NALCN	TRUE	TRUE
chr13	101176305	T	A	ENST00000251127	ENSG00000102452	NALCN	TRUE	TRUE
chr13	101176311	T	A	ENST00000251127	ENSG00000102452	NALCN	TRUE	TRUE
chr13	101176314	T	A	ENST00000251127	ENSG00000102452	NALCN	TRUE	TRUE
chr13	101176323	C	A	ENST00000251127	ENSG00000102452	NALCN	TRUE	TRUE
chr13	101176332	C	A	ENST00000251127	ENSG00000102452	NALCN	TRUE	TRUE
chr13	101176334	A	C	ENST00000251127	ENSG00000102452	NALCN	TRUE	TRUE
chr13	101176334	A	T	ENST00000251127	ENSG00000102452	NALCN	TRUE	TRUE
chr13	101176343	A	T	ENST00000251127	ENSG00000102452	NALCN	TRUE	TRUE
chr13	101176361	A	T	ENST00000251127	ENSG00000102452	NALCN	TRUE	TRUE
chr13	101176375	C	A	ENST00000251127	ENSG00000102452	NALCN	TRUE	FALSE
chr13	101176375	C	G	ENST00000251127	ENSG00000102452	NALCN	TRUE	FALSE
chr13	101176375	C	T	ENST00000251127	ENSG00000102452	NALCN	TRUE	FALSE
chr13	101176376	T	A	ENST00000251127	ENSG00000102452	NALCN	TRUE	FALSE
chr13	101176376	T	C	ENST00000251127	ENSG00000102452	NALCN	TRUE	FALSE
chr13	101176376	T	G	ENST00000251127	ENSG00000102452	NALCN	TRUE	FALSE
chr13	101191915	A	C	ENST00000251127	ENSG00000102452	NALCN	TRUE	FALSE
chr13	101191915	A	G	ENST00000251127	ENSG00000102452	NALCN	TRUE	FALSE
chr13	101191915	A	T	ENST00000251127	ENSG00000102452	NALCN	TRUE	FALSE
chr13	101191916	C	A	ENST00000251127	ENSG00000102452	NALCN	TRUE	FALSE
chr13	101191916	C	G	ENST00000251127	ENSG00000102452	NALCN	TRUE	FALSE
chr13	101191916	C	T	ENST00000251127	ENSG00000102452	NALCN	TRUE	FALSE
chr13	101191935	A	C	ENST00000251127	ENSG00000102452	NALCN	TRUE	TRUE
chr13	101191935	A	T	ENST00000251127	ENSG00000102452	NALCN	TRUE	TRUE
chr13	101191947	A	C	ENST00000251127	ENSG00000102452	NALCN	TRUE	TRUE
chr13	101191947	A	T	ENST00000251127	ENSG00000102452	NALCN	TRUE	TRUE
chr13	101191968	C	T	ENST00000251127	ENSG00000102452	NALCN	TRUE	TRUE
chr13	101191969	C	T	ENST00000251127	ENSG00000102452	NALCN	TRUE	TRUE
chr13	101191979	C	A	ENST00000251127	ENSG00000102452	NALCN	TRUE	TRUE
chr13	101191997	G	A	ENST00000251127	ENSG00000102452	NALCN	TRUE	TRUE
chr13	101192013	C	T	ENST00000251127	ENSG00000102452	NALCN	TRUE	TRUE
chr13	101192014	C	T	ENST00000251127	ENSG00000102452	NALCN	TRUE	TRUE
chr13	101192018	C	A	ENST00000251127	ENSG00000102452	NALCN	TRUE	TRUE
chr13	101192021	C	A	ENST00000251127	ENSG00000102452	NALCN	TRUE	TRUE
chr13	101192024	G	A	ENST00000251127	ENSG00000102452	NALCN	TRUE	TRUE
chr13	101192036	G	A	ENST00000251127	ENSG00000102452	NALCN	TRUE	TRUE
chr13	101192055	C	A	ENST00000251127	ENSG00000102452	NALCN	TRUE	FALSE
chr13	101192055	C	G	ENST00000251127	ENSG00000102452	NALCN	TRUE	FALSE
chr13	101192055	C	T	ENST00000251127	ENSG00000102452	NALCN	TRUE	FALSE
chr13	101192056	T	A	ENST00000251127	ENSG00000102452	NALCN	TRUE	FALSE
chr13	101192056	T	C	ENST00000251127	ENSG00000102452	NALCN	TRUE	FALSE
chr13	101192056	T	G	ENST00000251127	ENSG00000102452	NALCN	TRUE	FALSE
chr13	101229391	A	C	ENST00000251127	ENSG00000102452	NALCN	TRUE	FALSE
chr13	101229391	A	G	ENST00000251127	ENSG00000102452	NALCN	TRUE	FALSE
chr13	101229391	A	T	ENST00000251127	ENSG00000102452	NALCN	TRUE	FALSE
chr13	101229392	C	A	ENST00000251127	ENSG00000102452	NALCN	TRUE	FALSE
chr13	101229392	C	G	ENST00000251127	ENSG00000102452	NALCN	TRUE	FALSE
chr13	101229392	C	T	ENST00000251127	ENSG00000102452	NALCN	TRUE	FALSE
chr13	101229413	T	A	ENST00000251127	ENSG00000102452	NALCN	TRUE	TRUE
chr13	101229422	C	A	ENST00000251127	ENSG00000102452	NALCN	TRUE	TRUE
chr13	101229425	C	A	ENST00000251127	ENSG00000102452	NALCN	TRUE	TRUE
chr13	101229432	G	T	ENST00000251127	ENSG00000102452	NALCN	TRUE	TRUE
chr13	101229443	G	A	ENST00000251127	ENSG00000102452	NALCN	TRUE	TRUE
chr13	101229445	A	T	ENST00000251127	ENSG00000102452	NALCN	TRUE	TRUE
chr13	101229457	G	C	ENST00000251127	ENSG00000102452	NALCN	TRUE	TRUE
chr13	101229457	G	T	ENST00000251127	ENSG00000102452	NALCN	TRUE	TRUE
chr13	101229469	A	T	ENST00000251127	ENSG00000102452	NALCN	TRUE	TRUE
chr13	101229493	A	T	ENST00000251127	ENSG00000102452	NALCN	TRUE	TRUE
chr13	101229506	T	A	ENST00000251127	ENSG00000102452	NALCN	TRUE	TRUE
chr13	101229509	T	A	ENST00000251127	ENSG00000102452	NALCN	TRUE	TRUE
chr13	101229512	C	A	ENST00000251127	ENSG00000102452	NALCN	TRUE	TRUE
chr13	101229527	T	A	ENST00000251127	ENSG00000102452	NALCN	TRUE	TRUE
chr13	101229528	G	C	ENST00000251127	ENSG00000102452	NALCN	TRUE	TRUE
chr13	101229528	G	T	ENST00000251127	ENSG00000102452	NALCN	TRUE	TRUE
chr13	101229542	C	A	ENST00000251127	ENSG00000102452	NALCN	TRUE	TRUE
chr13	101229544	A	C	ENST00000251127	ENSG00000102452	NALCN	TRUE	TRUE
chr13	101229544	A	T	ENST00000251127	ENSG00000102452	NALCN	TRUE	TRUE
chr13	101229553	G	C	ENST00000251127	ENSG00000102452	NALCN	TRUE	TRUE
chr13	101229553	G	T	ENST00000251127	ENSG00000102452	NALCN	TRUE	TRUE
chr13	101229560	T	A	ENST00000251127	ENSG00000102452	NALCN	TRUE	TRUE
chr13	101229578	G	A	ENST00000251127	ENSG00000102452	NALCN	TRUE	TRUE
chr13	101229585	C	A	ENST00000251127	ENSG00000102452	NALCN	TRUE	FALSE
chr13	101229585	C	G	ENST00000251127	ENSG00000102452	NALCN	TRUE	FALSE
chr13	101229585	C	T	ENST00000251127	ENSG00000102452	NALCN	TRUE	FALSE
chr13	101229586	T	A	ENST00000251127	ENSG00000102452	NALCN	TRUE	FALSE
chr13	101229586	T	C	ENST00000251127	ENSG00000102452	NALCN	TRUE	FALSE
chr13	101229586	T	G	ENST00000251127	ENSG00000102452	NALCN	TRUE	FALSE
chr13	101237753	A	C	ENST00000251127	ENSG00000102452	NALCN	TRUE	FALSE
chr13	101237753	A	G	ENST00000251127	ENSG00000102452	NALCN	TRUE	FALSE
chr13	101237753	A	T	ENST00000251127	ENSG00000102452	NALCN	TRUE	FALSE
chr13	101237754	C	A	ENST00000251127	ENSG00000102452	NALCN	TRUE	FALSE
chr13	101237754	C	G	ENST00000251127	ENSG00000102452	NALCN	TRUE	FALSE
chr13	101237754	C	T	ENST00000251127	ENSG00000102452	NALCN	TRUE	FALSE
chr13	101237757	G	A	ENST00000251127	ENSG00000102452	NALCN
chr13	101237761	G	C	ENST00000251127	ENSG00000102452	NALCN
chr13	101237761	G	T	ENST00000251127	ENSG00000102452	NALCN
chr13	101237772	G	A	ENST00000251127	ENSG00000102452	NALCN
chr13	101237774	G	C	ENST00000251127	ENSG00000102452	NALCN
chr13	101237774	G	T	ENST00000251127	ENSG00000102452	NALCN
chr13	101237779	A	C	ENST00000251127	ENSG00000102452	NALCN
chr13	101237779	A	T	ENST00000251127	ENSG00000102452	NALCN
chr13	101237791	G	C	ENST00000251127	ENSG00000102452	NALCN
chr13	101237791	G	T	ENST00000251127	ENSG00000102452	NALCN
chr13	101237811	C	A	ENST00000251127	ENSG00000102452	NALCN	TRUE	TRUE
chr13	101237829	C	A	ENST00000251127	ENSG00000102452	NALCN	TRUE	TRUE
chr13	101237835	T	A	ENST00000251127	ENSG00000102452	NALCN	TRUE	TRUE
chr13	101237846	G	C	ENST00000251127	ENSG00000102452	NALCN	TRUE	TRUE
chr13	101237846	G	T	ENST00000251127	ENSG00000102452	NALCN	TRUE	TRUE
chr13	101237854	A	C	ENST00000251127	ENSG00000102452	NALCN
chr13	101237854	A	T	ENST00000251127	ENSG00000102452	NALCN	TRUE	TRUE
chr13	101237859	C	A	ENST00000251127	ENSG00000102452	NALCN	TRUE	TRUE
chr13	101237868	C	A	ENST00000251127	ENSG00000102452	NALCN	TRUE	TRUE
chr13	101237870	A	T	ENST00000251127	ENSG00000102452	NALCN	TRUE	TRUE
chr13	101237872	A	T	ENST00000251127	ENSG00000102452	NALCN	TRUE	TRUE
chr13	101237875	C	T	ENST00000251127	ENSG00000102452	NALCN	TRUE	TRUE
chr13	101237876	C	T	ENST00000251127	ENSG00000102452	NALCN	TRUE	TRUE
chr13	101237883	T	A	ENST00000251127	ENSG00000102452	NALCN	TRUE	TRUE
chr13	101237895	C	A	ENST00000251127	ENSG00000102452	NALCN	TRUE	TRUE
chr13	101237897	A	T	ENST00000251127	ENSG00000102452	NALCN	TRUE	TRUE
chr13	101237923	C	A	ENST00000251127	ENSG00000102452	NALCN	TRUE	FALSE
chr13	101237923	C	G	ENST00000251127	ENSG00000102452	NALCN	TRUE	FALSE
chr13	101237923	C	T	ENST00000251127	ENSG00000102452	NALCN	TRUE	FALSE
chr13	101237924	T	A	ENST00000251127	ENSG00000102452	NALCN	TRUE	FALSE
chr13	101237924	T	C	ENST00000251127	ENSG00000102452	NALCN	TRUE	FALSE
chr13	101237924	T	G	ENST00000251127	ENSG00000102452	NALCN	TRUE	FALSE
chr13	101258441	A	C	ENST00000251127	ENSG00000102452	NALCN	TRUE	FALSE
chr13	101258441	A	G	ENST00000251127	ENSG00000102452	NALCN	TRUE	FALSE
chr13	101258441	A	T	ENST00000251127	ENSG00000102452	NALCN	TRUE	FALSE
chr13	101258442	C	A	ENST00000251127	ENSG00000102452	NALCN	TRUE	FALSE
chr13	101258442	C	G	ENST00000251127	ENSG00000102452	NALCN	TRUE	FALSE
chr13	101258442	C	T	ENST00000251127	ENSG00000102452	NALCN	TRUE	FALSE
chr13	101258445	C	A	ENST00000251127	ENSG00000102452	NALCN	TRUE	TRUE
chr13	101258452	G	C	ENST00000251127	ENSG00000102452	NALCN	TRUE	TRUE
chr13	101258452	G	T	ENST00000251127	ENSG00000102452	NALCN	TRUE	TRUE
chr13	101258460	C	A	ENST00000251127	ENSG00000102452	NALCN	TRUE	TRUE
chr13	101258464	G	C	ENST00000251127	ENSG00000102452	NALCN	TRUE	TRUE
chr13	101258464	G	T	ENST00000251127	ENSG00000102452	NALCN	TRUE	TRUE
chr13	101258469	G	A	ENST00000251127	ENSG00000102452	NALCN	TRUE	TRUE
chr13	101258484	C	A	ENST00000251127	ENSG00000102452	NALCN	TRUE	TRUE
chr13	101258487	C	A	ENST00000251127	ENSG00000102452	NALCN	TRUE	TRUE
chr13	101258490	T	A	ENST00000251127	ENSG00000102452	NALCN	TRUE	TRUE
chr13	101258491	G	C	ENST00000251127	ENSG00000102452	NALCN	TRUE	TRUE
chr13	101258491	G	T	ENST00000251127	ENSG00000102452	NALCN	TRUE	TRUE
chr13	101258494	G	C	ENST00000251127	ENSG00000102452	NALCN	TRUE	TRUE
chr13	101258494	G	T	ENST00000251127	ENSG00000102452	NALCN	TRUE	TRUE
chr13	101258561	G	C	ENST00000251127	ENSG00000102452	NALCN	TRUE	TRUE
chr13	101258561	G	T	ENST00000251127	ENSG00000102452	NALCN	TRUE	TRUE
chr13	101258574	T	A	ENST00000251127	ENSG00000102452	NALCN	TRUE	TRUE
chr13	101258575	C	A	ENST00000251127	ENSG00000102452	NALCN	TRUE	FALSE
chr13	101258575	C	G	ENST00000251127	ENSG00000102452	NALCN	TRUE	FALSE
chr13	101258575	C	T	ENST00000251127	ENSG00000102452	NALCN	TRUE	FALSE
chr13	101258576	T	A	ENST00000251127	ENSG00000102452	NALCN	TRUE	FALSE
chr13	101258576	T	C	ENST00000251127	ENSG00000102452	NALCN	TRUE	FALSE
chr13	101258576	T	G	ENST00000251127	ENSG00000102452	NALCN	TRUE	FALSE
chr13	101283931	A	C	ENST00000251127	ENSG00000102452	NALCN	TRUE	FALSE
chr13	101283931	A	G	ENST00000251127	ENSG00000102452	NALCN	TRUE	FALSE
chr13	101283931	A	T	ENST00000251127	ENSG00000102452	NALCN	TRUE	FALSE
chr13	101283932	C	A	ENST00000251127	ENSG00000102452	NALCN	TRUE	FALSE
chr13	101283932	C	G	ENST00000251127	ENSG00000102452	NALCN	TRUE	FALSE
chr13	101283932	C	T	ENST00000251127	ENSG00000102452	NALCN	TRUE	FALSE
chr13	101283935	G	A	ENST00000251127	ENSG00000102452	NALCN	TRUE	TRUE
chr13	101283939	G	T	ENST00000251127	ENSG00000102452	NALCN	TRUE	TRUE
chr13	101283956	C	A	ENST00000251127	ENSG00000102452	NALCN	TRUE	TRUE
chr13	101283959	G	A	ENST00000251127	ENSG00000102452	NALCN	TRUE	TRUE
chr13	101283965	T	A	ENST00000251127	ENSG00000102452	NALCN	TRUE	TRUE
chr13	101283989	G	A	ENST00000251127	ENSG00000102452	NALCN	TRUE	TRUE
chr13	101283990	C	T	ENST00000251127	ENSG00000102452	NALCN	TRUE	TRUE
chr13	101283991	C	T	ENST00000251127	ENSG00000102452	NALCN	TRUE	TRUE
chr13	101283998	C	A	ENST00000251127	ENSG00000102452	NALCN	TRUE	TRUE
chr13	101284010	C	A	ENST00000251127	ENSG00000102452	NALCN	TRUE	TRUE
chr13	101284020	C	A	ENST00000251127	ENSG00000102452	NALCN	TRUE	FALSE
chr13	101284020	C	G	ENST00000251127	ENSG00000102452	NALCN	TRUE	FALSE
chr13	101284020	C	T	ENST00000251127	ENSG00000102452	NALCN	TRUE	FALSE
chr13	101284021	T	A	ENST00000251127	ENSG00000102452	NALCN	TRUE	FALSE
chr13	101284021	T	C	ENST00000251127	ENSG00000102452	NALCN	TRUE	FALSE
chr13	101284021	T	G	ENST00000251127	ENSG00000102452	NALCN	TRUE	FALSE
chr13	101291988	A	C	ENST00000251127	ENSG00000102452	NALCN	TRUE	FALSE
chr13	101291988	A	G	ENST00000251127	ENSG00000102452	NALCN	TRUE	FALSE
chr13	101291988	A	T	ENST00000251127	ENSG00000102452	NALCN	TRUE	FALSE
chr13	101291989	C	A	ENST00000251127	ENSG00000102452	NALCN	TRUE	FALSE
chr13	101291989	C	G	ENST00000251127	ENSG00000102452	NALCN	TRUE	FALSE
chr13	101291989	C	T	ENST00000251127	ENSG00000102452	NALCN	TRUE	FALSE
chr13	101291992	G	A	ENST00000251127	ENSG00000102452	NALCN	TRUE	TRUE
chr13	101292006	G	C	ENST00000251127	ENSG00000102452	NALCN	TRUE	TRUE
chr13	101292006	G	T	ENST00000251127	ENSG00000102452	NALCN	TRUE	TRUE
chr13	101292022	T	A	ENST00000251127	ENSG00000102452	NALCN	TRUE	TRUE
chr13	101292024	G	T	ENST00000251127	ENSG00000102452	NALCN	TRUE	TRUE
chr13	101292028	C	A	ENST00000251127	ENSG00000102452	NALCN	TRUE	TRUE
chr13	101292029	C	T	ENST00000251127	ENSG00000102452	NALCN	TRUE	TRUE
chr13	101292030	C	T	ENST00000251127	ENSG00000102452	NALCN	TRUE	TRUE
chr13	101292037	G	A	ENST00000251127	ENSG00000102452	NALCN	TRUE	TRUE
chr13	101292040	G	A	ENST00000251127	ENSG00000102452	NALCN	TRUE	TRUE
chr13	101292046	G	A	ENST00000251127	ENSG00000102452	NALCN	TRUE	TRUE
chr13	101292052	T	A	ENST00000251127	ENSG00000102452	NALCN	TRUE	TRUE
chr13	101292058	C	A	ENST00000251127	ENSG00000102452	NALCN	TRUE	TRUE
chr13	101292070	C	A	ENST00000251127	ENSG00000102452	NALCN	TRUE	TRUE
chr13	101292095	C	A	ENST00000251127	ENSG00000102452	NALCN	TRUE	FALSE
chr13	101292095	C	G	ENST00000251127	ENSG00000102452	NALCN	TRUE	FALSE
chr13	101292095	C	T	ENST00000251127	ENSG00000102452	NALCN	TRUE	FALSE
chr13	101292096	T	A	ENST00000251127	ENSG00000102452	NALCN	TRUE	FALSE
chr13	101292096	T	C	ENST00000251127	ENSG00000102452	NALCN	TRUE	FALSE
chr13	101292096	T	G	ENST00000251127	ENSG00000102452	NALCN	TRUE	FALSE
chr13	101292222	A	C	ENST00000251127	ENSG00000102452	NALCN	TRUE	FALSE
chr13	101292222	A	G	ENST00000251127	ENSG00000102452	NALCN	TRUE	FALSE
chr13	101292222	A	T	ENST00000251127	ENSG00000102452	NALCN	TRUE	FALSE
chr13	101292223	C	A	ENST00000251127	ENSG00000102452	NALCN	TRUE	FALSE
chr13	101292223	C	G	ENST00000251127	ENSG00000102452	NALCN	TRUE	FALSE
chr13	101292223	C	T	ENST00000251127	ENSG00000102452	NALCN	TRUE	FALSE
chr13	101292226	T	A	ENST00000251127	ENSG00000102452	NALCN	TRUE	TRUE
chr13	101292233	C	T	ENST00000251127	ENSG00000102452	NALCN	TRUE	TRUE
chr13	101292234	C	T	ENST00000251127	ENSG00000102452	NALCN	TRUE	TRUE
chr13	101292263	A	C	ENST00000251127	ENSG00000102452	NALCN	TRUE	TRUE
chr13	101292263	A	T	ENST00000251127	ENSG00000102452	NALCN	TRUE	TRUE
chr13	101292269	G	C	ENST00000251127	ENSG00000102452	NALCN	TRUE	TRUE
chr13	101292269	G	T	ENST00000251127	ENSG00000102452	NALCN	TRUE	TRUE
chr13	101292278	C	T	ENST00000251127	ENSG00000102452	NALCN	TRUE	TRUE
chr13	101292279	C	T	ENST00000251127	ENSG00000102452	NALCN	TRUE	TRUE
chr13	101292304	T	A	ENST00000251127	ENSG00000102452	NALCN	TRUE	TRUE
chr13	101292305	G	C	ENST00000251127	ENSG00000102452	NALCN	TRUE	TRUE
chr13	101292305	G	T	ENST00000251127	ENSG00000102452	NALCN	TRUE	TRUE
chr13	101292320	C	T	ENST00000251127	ENSG00000102452	NALCN	TRUE	TRUE
chr13	101292321	C	T	ENST00000251127	ENSG00000102452	NALCN	TRUE	TRUE
chr13	101292328	C	A	ENST00000251127	ENSG00000102452	NALCN	TRUE	TRUE
chr13	101292331	G	A	ENST00000251127	ENSG00000102452	NALCN	TRUE	TRUE
chr13	101292333	G	C	ENST00000251127	ENSG00000102452	NALCN	TRUE	TRUE
chr13	101292333	G	T	ENST00000251127	ENSG00000102452	NALCN	TRUE	TRUE
chr13	101292343	C	A	ENST00000251127	ENSG00000102452	NALCN	TRUE	TRUE
chr13	101292344	A	C	ENST00000251127	ENSG00000102452	NALCN	TRUE	TRUE
chr13	101292344	A	T	ENST00000251127	ENSG00000102452	NALCN	TRUE	TRUE
chr13	101292367	C	A	ENST00000251127	ENSG00000102452	NALCN	TRUE	FALSE
chr13	101292367	C	G	ENST00000251127	ENSG00000102452	NALCN	TRUE	FALSE
chr13	101292367	C	T	ENST00000251127	ENSG00000102452	NALCN	TRUE	FALSE
chr13	101292368	T	A	ENST00000251127	ENSG00000102452	NALCN	TRUE	FALSE
chr13	101292368	T	C	ENST00000251127	ENSG00000102452	NALCN	TRUE	FALSE
chr13	101292368	T	G	ENST00000251127	ENSG00000102452	NALCN	TRUE	FALSE
chr13	101345264	A	C	ENST00000251127	ENSG00000102452	NALCN	FALSE	FALSE
chr13	101345264	A	G	ENST00000251127	ENSG00000102452	NALCN	FALSE	FALSE
chr13	101345264	A	T	ENST00000251127	ENSG00000102452	NALCN	FALSE	FALSE
chr13	101345265	C	A	ENST00000251127	ENSG00000102452	NALCN	FALSE	FALSE
chr13	101345265	C	G	ENST00000251127	ENSG00000102452	NALCN	FALSE	FALSE
chr13	101345265	C	T	ENST00000251127	ENSG00000102452	NALCN	FALSE	FALSE
chr13	101345266	C	A	ENST00000251127	ENSG00000102452	NALCN	TRUE	TRUE
chr13	101345272	C	A	ENST00000251127	ENSG00000102452	NALCN	TRUE	TRUE
chr13	101345285	G	C	ENST00000251127	ENSG00000102452	NALCN	TRUE	TRUE
chr13	101345285	G	T	ENST00000251127	ENSG00000102452	NALCN	TRUE	TRUE
chr13	101345296	C	A	ENST00000251127	ENSG00000102452	NALCN	TRUE	TRUE
chr13	101345299	G	A	ENST00000251127	ENSG00000102452	NALCN	TRUE	TRUE
chr13	101345311	C	A	ENST00000251127	ENSG00000102452	NALCN	TRUE	TRUE
chr13	101345320	C	A	ENST00000251127	ENSG00000102452	NALCN	TRUE	TRUE
chr13	101345330	G	T	ENST00000251127	ENSG00000102452	NALCN	TRUE	TRUE
chr13	101345335	T	A	ENST00000251127	ENSG00000102452	NALCN	TRUE	TRUE
chr13	101345341	C	A	ENST00000251127	ENSG00000102452	NALCN	TRUE	TRUE
chr13	101345348	G	T	ENST00000251127	ENSG00000102452	NALCN	TRUE	TRUE
chr13	101345353	G	A	ENST00000251127	ENSG00000102452	NALCN	TRUE	TRUE
chr13	101345354	G	C	ENST00000251127	ENSG00000102452	NALCN	TRUE	TRUE
chr13	101345354	G	T	ENST00000251127	ENSG00000102452	NALCN	TRUE	TRUE
chr13	101345362	C	A	ENST00000251127	ENSG00000102452	NALCN	TRUE	TRUE
chr13	101345365	C	A	ENST00000251127	ENSG00000102452	NALCN	TRUE	TRUE
chr13	101345371	C	A	ENST00000251127	ENSG00000102452	NALCN	TRUE	TRUE
chr13	101345376	G	C	ENST00000251127	ENSG00000102452	NALCN	TRUE	TRUE
chr13	101345376	G	T	ENST00000251127	ENSG00000102452	NALCN	TRUE	TRUE
chr13	101345378	G	T	ENST00000251127	ENSG00000102452	NALCN	TRUE	TRUE
chr13	101345400	A	C	ENST00000251127	ENSG00000102452	NALCN	TRUE	TRUE
chr13	101345400	A	T	ENST00000251127	ENSG00000102452	NALCN	TRUE	TRUE
chr13	101345408	C	T	ENST00000251127	ENSG00000102452	NALCN	TRUE	TRUE
chr13	101345409	C	T	ENST00000251127	ENSG00000102452	NALCN	TRUE	TRUE
chr13	101345421	C	A	ENST00000251127	ENSG00000102452	NALCN	TRUE	FALSE
chr13	101345421	C	G	ENST00000251127	ENSG00000102452	NALCN	TRUE	FALSE
chr13	101345421	C	T	ENST00000251127	ENSG00000102452	NALCN	TRUE	FALSE
chr13	101345422	T	A	ENST00000251127	ENSG00000102452	NALCN	TRUE	FALSE
chr13	101345422	T	C	ENST00000251127	ENSG00000102452	NALCN	TRUE	FALSE
chr13	101345422	T	G	ENST00000251127	ENSG00000102452	NALCN	TRUE	FALSE
chr13	101376698	A	C	ENST00000251127	ENSG00000102452	NALCN	TRUE	FALSE
chr13	101376698	A	G	ENST00000251127	ENSG00000102452	NALCN	TRUE	FALSE
chr13	101376698	A	T	ENST00000251127	ENSG00000102452	NALCN	TRUE	FALSE
chr13	101376699	C	A	ENST00000251127	ENSG00000102452	NALCN	TRUE	FALSE
chr13	101376699	C	G	ENST00000251127	ENSG00000102452	NALCN	TRUE	FALSE
chr13	101376699	C	T	ENST00000251127	ENSG00000102452	NALCN	TRUE	FALSE
chr13	101376707	T	A	ENST00000251127	ENSG00000102452	NALCN	TRUE	TRUE
chr13	101376723	A	T	ENST00000251127	ENSG00000102452	NALCN	TRUE	TRUE
chr13	101376729	A	C	ENST00000251127	ENSG00000102452	NALCN	TRUE	TRUE
chr13	101376729	A	T	ENST00000251127	ENSG00000102452	NALCN	TRUE	TRUE
chr13	101376743	C	A	ENST00000251127	ENSG00000102452	NALCN	TRUE	TRUE
chr13	101376752	G	A	ENST00000251127	ENSG00000102452	NALCN	TRUE	TRUE
chr13	101376758	C	A	ENST00000251127	ENSG00000102452	NALCN	TRUE	TRUE
chr13	101376760	A	C	ENST00000251127	ENSG00000102452	NALCN	TRUE	TRUE
chr13	101376760	A	T	ENST00000251127	ENSG00000102452	NALCN	TRUE	TRUE
chr13	101376767	C	A	ENST00000251127	ENSG00000102452	NALCN	TRUE	TRUE
chr13	101376768	A	C	ENST00000251127	ENSG00000102452	NALCN	TRUE	TRUE
chr13	101376768	A	T	ENST00000251127	ENSG00000102452	NALCN	TRUE	TRUE
chr13	101376807	C	T	ENST00000251127	ENSG00000102452	NALCN	TRUE	TRUE
chr13	101376808	C	T	ENST00000251127	ENSG00000102452	NALCN	TRUE	TRUE
chr13	101376815	G	A	ENST00000251127	ENSG00000102452	NALCN	TRUE	TRUE
chr13	101376818	C	A	ENST00000251127	ENSG00000102452	NALCN	TRUE	TRUE
chr13	101376821	C	A	ENST00000251127	ENSG00000102452	NALCN	TRUE	TRUE
chr13	101376823	G	T	ENST00000251127	ENSG00000102452	NALCN	TRUE	TRUE
chr13	101376827	G	A	ENST00000251127	ENSG00000102452	NALCN	TRUE	TRUE
chr13	101376829	C	A	ENST00000251127	ENSG00000102452	NALCN	TRUE	FALSE
chr13	101376829	C	G	ENST00000251127	ENSG00000102452	NALCN	TRUE	FALSE
chr13	101376829	C	T	ENST00000251127	ENSG00000102452	NALCN	TRUE	FALSE
chr13	101376830	T	A	ENST00000251127	ENSG00000102452	NALCN	TRUE	FALSE
chr13	101376830	T	C	ENST00000251127	ENSG00000102452	NALCN	TRUE	FALSE
chr13	101376830	T	G	ENST00000251127	ENSG00000102452	NALCN	TRUE	FALSE
chr13	101376915	A	C	ENST00000251127	ENSG00000102452	NALCN	TRUE	FALSE
chr13	101376915	A	G	ENST00000251127	ENSG00000102452	NALCN	TRUE	FALSE
chr13	101376915	A	T	ENST00000251127	ENSG00000102452	NALCN	TRUE	FALSE
chr13	101376916	C	A	ENST00000251127	ENSG00000102452	NALCN	TRUE	FALSE
chr13	101376916	C	G	ENST00000251127	ENSG00000102452	NALCN	TRUE	FALSE
chr13	101376916	C	T	ENST00000251127	ENSG00000102452	NALCN	TRUE	FALSE
chr13	101376918	T	A	ENST00000251127	ENSG00000102452	NALCN	TRUE	TRUE
chr13	101376920	A	C	ENST00000251127	ENSG00000102452	NALCN	TRUE	TRUE
chr13	101376920	A	T	ENST00000251127	ENSG00000102452	NALCN	TRUE	TRUE
chr13	101376936	T	A	ENST00000251127	ENSG00000102452	NALCN	TRUE	TRUE
chr13	101376951	C	A	ENST00000251127	ENSG00000102452	NALCN	TRUE	TRUE
chr13	101376957	G	A	ENST00000251127	ENSG00000102452	NALCN	TRUE	TRUE
chr13	101376961	A	C	ENST00000251127	ENSG00000102452	NALCN	TRUE	TRUE
chr13	101376961	A	T	ENST00000251127	ENSG00000102452	NALCN	TRUE	TRUE
chr13	101376978	G	A	ENST00000251127	ENSG00000102452	NALCN	TRUE	TRUE
chr13	101377007	A	T	ENST00000251127	ENSG00000102452	NALCN	TRUE	TRUE
chr13	101377015	C	T	ENST00000251127	ENSG00000102452	NALCN	TRUE	TRUE
chr13	101377016	C	T	ENST00000251127	ENSG00000102452	NALCN	TRUE	TRUE
chr13	101377022	G	C	ENST00000251127	ENSG00000102452	NALCN	TRUE	TRUE
chr13	101377022	G	T	ENST00000251127	ENSG00000102452	NALCN	TRUE	TRUE
chr13	101377029	G	A	ENST00000251127	ENSG00000102452	NALCN	TRUE	TRUE
chr13	101377050	C	A	ENST00000251127	ENSG00000102452	NALCN	TRUE	TRUE
chr13	101377057	C	A	ENST00000251127	ENSG00000102452	NALCN	TRUE	FALSE
chr13	101377057	C	G	ENST00000251127	ENSG00000102452	NALCN	TRUE	FALSE
chr13	101377057	C	T	ENST00000251127	ENSG00000102452	NALCN	TRUE	FALSE
chr13	101377058	T	A	ENST00000251127	ENSG00000102452	NALCN	TRUE	FALSE
chr13	101377058	T	C	ENST00000251127	ENSG00000102452	NALCN	TRUE	FALSE
chr13	101377058	T	G	ENST00000251127	ENSG00000102452	NALCN	TRUE	FALSE
chr13	101378568	A	C	ENST00000251127	ENSG00000102452	NALCN	TRUE	FALSE
chr13	101378568	A	G	ENST00000251127	ENSG00000102452	NALCN	TRUE	FALSE
chr13	101378568	A	T	ENST00000251127	ENSG00000102452	NALCN	TRUE	FALSE
chr13	101378569	C	A	ENST00000251127	ENSG00000102452	NALCN	TRUE	FALSE
chr13	101378569	C	G	ENST00000251127	ENSG00000102452	NALCN	TRUE	FALSE
chr13	101378569	C	T	ENST00000251127	ENSG00000102452	NALCN	TRUE	FALSE
chr13	101378572	G	A	ENST00000251127	ENSG00000102452	NALCN	TRUE	TRUE
chr13	101378580	A	T	ENST00000251127	ENSG00000102452	NALCN	TRUE	TRUE
chr13	101378588	C	T	ENST00000251127	ENSG00000102452	NALCN	TRUE	TRUE
chr13	101378589	C	T	ENST00000251127	ENSG00000102452	NALCN	TRUE	TRUE
chr13	101378594	G	T	ENST00000251127	ENSG00000102452	NALCN	TRUE	TRUE
chr13	101378611	C	A	ENST00000251127	ENSG00000102452	NALCN	TRUE	TRUE
chr13	101378621	A	T	ENST00000251127	ENSG00000102452	NALCN	TRUE	TRUE
chr13	101378624	C	T	ENST00000251127	ENSG00000102452	NALCN	TRUE	TRUE
chr13	101378625	C	T	ENST00000251127	ENSG00000102452	NALCN	TRUE	TRUE
chr13	101378635	T	A	ENST00000251127	ENSG00000102452	NALCN	TRUE	TRUE
chr13	101378639	A	C	ENST00000251127	ENSG00000102452	NALCN	TRUE	TRUE
chr13	101378639	A	T	ENST00000251127	ENSG00000102452	NALCN	TRUE	TRUE
chr13	101378654	C	A	ENST00000251127	ENSG00000102452	NALCN	TRUE	FALSE
chr13	101378654	C	G	ENST00000251127	ENSG00000102452	NALCN	TRUE	FALSE
chr13	101378654	C	T	ENST00000251127	ENSG00000102452	NALCN	TRUE	FALSE
chr13	101378655	T	A	ENST00000251127	ENSG00000102452	NALCN	TRUE	FALSE
chr13	101378655	T	C	ENST00000251127	ENSG00000102452	NALCN	TRUE	FALSE
chr13	101378655	T	G	ENST00000251127	ENSG00000102452	NALCN	TRUE	FALSE
chr13	101395181	A	C	ENST00000251127	ENSG00000102452	NALCN	TRUE	FALSE
chr13	101395181	A	G	ENST00000251127	ENSG00000102452	NALCN	TRUE	FALSE
chr13	101395181	A	T	ENST00000251127	ENSG00000102452	NALCN	TRUE	FALSE
chr13	101395182	C	A	ENST00000251127	ENSG00000102452	NALCN	TRUE	FALSE
chr13	101395182	C	G	ENST00000251127	ENSG00000102452	NALCN	TRUE	FALSE
chr13	101395182	C	T	ENST00000251127	ENSG00000102452	NALCN	TRUE	FALSE
chr13	101395185	T	A	ENST00000251127	ENSG00000102452	NALCN	TRUE	TRUE
chr13	101395209	T	A	ENST00000251127	ENSG00000102452	NALCN	TRUE	TRUE
chr13	101395221	C	A	ENST00000251127	ENSG00000102452	NALCN	TRUE	TRUE
chr13	101395228	G	C	ENST00000251127	ENSG00000102452	NALCN	TRUE	TRUE
chr13	101395228	G	T	ENST00000251127	ENSG00000102452	NALCN	TRUE	TRUE
chr13	101395241	A	T	ENST00000251127	ENSG00000102452	NALCN	TRUE	TRUE
chr13	101395244	A	C	ENST00000251127	ENSG00000102452	NALCN	TRUE	TRUE
chr13	101395244	A	T	ENST00000251127	ENSG00000102452	NALCN	TRUE	TRUE
chr13	101395253	A	T	ENST00000251127	ENSG00000102452	NALCN	TRUE	TRUE
chr13	101395267	A	C	ENST00000251127	ENSG00000102452	NALCN	TRUE	TRUE
chr13	101395267	A	T	ENST00000251127	ENSG00000102452	NALCN	TRUE	TRUE
chr13	101395272	G	A	ENST00000251127	ENSG00000102452	NALCN	TRUE	TRUE
chr13	101395282	A	C	ENST00000251127	ENSG00000102452	NALCN	TRUE	TRUE
chr13	101395282	A	T	ENST00000251127	ENSG00000102452	NALCN	TRUE	TRUE
chr13	101395290	C	A	ENST00000251127	ENSG00000102452	NALCN	TRUE	TRUE
chr13	101395312	A	T	ENST00000251127	ENSG00000102452	NALCN	TRUE	TRUE
chr13	101395339	A	T	ENST00000251127	ENSG00000102452	NALCN	TRUE	TRUE
chr13	101395352	A	T	ENST00000251127	ENSG00000102452	NALCN	TRUE	TRUE
chr13	101395363	C	T	ENST00000251127	ENSG00000102452	NALCN	TRUE	TRUE
chr13	101395364	C	T	ENST00000251127	ENSG00000102452	NALCN	TRUE	TRUE
chr13	101395366	C	A	ENST00000251127	ENSG00000102452	NALCN	TRUE	FALSE
chr13	101395366	C	G	ENST00000251127	ENSG00000102452	NALCN	FALSE	FALSE
chr13	101395366	C	T	ENST00000251127	ENSG00000102452	NALCN	TRUE	FALSE
chr13	101395367	T	A	ENST00000251127	ENSG00000102452	NALCN	TRUE	FALSE
chr13	101395367	T	C	ENST00000251127	ENSG00000102452	NALCN	TRUE	FALSE
chr13	101395367	T	G	ENST00000251127	ENSG00000102452	NALCN	TRUE	FALSE
chr13	101399017	A	C	ENST00000251127	ENSG00000102452	NALCN	TRUE	FALSE
chr13	101399017	A	G	ENST00000251127	ENSG00000102452	NALCN	TRUE	FALSE
chr13	101399017	A	T	ENST00000251127	ENSG00000102452	NALCN	TRUE	FALSE
chr13	101399018	C	A	ENST00000251127	ENSG00000102452	NALCN	TRUE	FALSE
chr13	101399018	C	G	ENST00000251127	ENSG00000102452	NALCN	TRUE	FALSE
chr13	101399018	C	T	ENST00000251127	ENSG00000102452	NALCN	TRUE	FALSE
chr13	101399024	T	A	ENST00000251127	ENSG00000102452	NALCN	TRUE	TRUE
chr13	101399031	C	T	ENST00000251127	ENSG00000102452	NALCN	TRUE	TRUE
chr13	101399032	C	T	ENST00000251127	ENSG00000102452	NALCN	TRUE	TRUE
chr13	101399053	G	T	ENST00000251127	ENSG00000102452	NALCN	TRUE	TRUE
chr13	101399063	C	A	ENST00000251127	ENSG00000102452	NALCN	TRUE	FALSE
chr13	101399090	G	A	ENST00000251127	ENSG00000102452	NALCN	FALSE	FALSE
chr13	101399096	C	A	ENST00000251127	ENSG00000102452	NALCN	FALSE	FALSE
chr13	101399111	G	A	ENST00000251127	ENSG00000102452	NALCN	FALSE	FALSE
chr13	101399114	T	A	ENST00000251127	ENSG00000102452	NALCN	FALSE	FALSE
chr13	101399120	T	A	ENST00000251127	ENSG00000102452	NALCN	FALSE	FALSE
chr13	101399166	C	A	ENST00000251127	ENSG00000102452	NALCN	TRUE	FALSE
chr13	101399166	C	G	ENST00000251127	ENSG00000102452	NALCN	TRUE	FALSE
chr13	101399166	C	T	ENST00000251127	ENSG00000102452	NALCN	TRUE	FALSE
chr13	101399167	T	A	ENST00000251127	ENSG00000102452	NALCN	TRUE	FALSE
chr13	101399167	T	C	ENST00000251127	ENSG00000102452	NALCN	TRUE	FALSE
chr13	101399167	T	G	ENST00000251127	ENSG00000102452	NALCN	TRUE	FALSE
chr13	101416311	A	C	ENST00000251127	ENSG00000102452	NALCN	FALSE	FALSE
chr13	101416311	A	G	ENST00000251127	ENSG00000102452	NALCN	FALSE	FALSE
chr13	101416311	A	T	ENST00000251127	ENSG00000102452	NALCN	FALSE	FALSE
chr13	101416312	C	A	ENST00000251127	ENSG00000102452	NALCN	FALSE	FALSE
chr13	101416312	C	G	ENST00000251127	ENSG00000102452	NALCN	FALSE	FALSE
chr13	101416312	C	T	ENST00000251127	ENSG00000102452	NALCN	FALSE	FALSE
chr13	101452862	T	A	ENST00000376180	ENSG00000198542	ITGBL1	FALSE	FALSE
chr13	101452895	T	A	ENST00000376180	ENSG00000198542	ITGBL1	TRUE	FALSE
chr13	101452898	C	A	ENST00000376180	ENSG00000198542	ITGBL1	TRUE	FALSE
chr13	101452898	C	G	ENST00000376180	ENSG00000198542	ITGBL1	TRUE	FALSE
chr13	101452909	C	T	ENST00000376180	ENSG00000198542	ITGBL1	TRUE	TRUE
chr13	101452919	C	A	ENST00000376180	ENSG00000198542	ITGBL1	TRUE	TRUE
chr13	101452932	G	A	ENST00000376180	ENSG00000198542	ITGBL1	TRUE	FALSE
chr13	101452932	G	C	ENST00000376180	ENSG00000198542	ITGBL1	TRUE	FALSE
chr13	101452932	G	T	ENST00000376180	ENSG00000198542	ITGBL1	TRUE	FALSE
chr13	101452933	T	A	ENST00000376180	ENSG00000198542	ITGBL1	TRUE	FALSE
chr13	101452933	T	C	ENST00000376180	ENSG00000198542	ITGBL1	FALSE	FALSE
chr13	101452933	T	G	ENST00000376180	ENSG00000198542	ITGBL1	TRUE	FALSE
chr13	101453881	A	C	ENST00000376180	ENSG00000198542	ITGBL1	FALSE	FALSE
chr13	101453881	A	G	ENST00000376180	ENSG00000198542	ITGBL1	FALSE	FALSE
chr13	101453881	A	T	ENST00000376180	ENSG00000198542	ITGBL1	FALSE	FALSE
chr13	101453882	G	A	ENST00000376180	ENSG00000198542	ITGBL1	FALSE	FALSE
chr13	101453882	G	C	ENST00000376180	ENSG00000198542	ITGBL1	FALSE	FALSE
chr13	101453882	G	T	ENST00000376180	ENSG00000198542	ITGBL1	FALSE	FALSE
chr13	101453888	G	A	ENST00000376180	ENSG00000198542	ITGBL1
chr13	101453889	G	A	ENST00000376180	ENSG00000198542	ITGBL1
chr13	101453904	C	A	ENST00000376180	ENSG00000198542	ITGBL1
chr13	101453920	G	T	ENST00000376180	ENSG00000198542	ITGBL1
chr13	101453924	C	A	ENST00000376180	ENSG00000198542	ITGBL1
chr13	101453926	G	T	ENST00000376180	ENSG00000198542	ITGBL1
chr13	101453929	C	T	ENST00000376180	ENSG00000198542	ITGBL1
chr13	101453937	C	A	ENST00000376180	ENSG00000198542	ITGBL1
chr13	101453950	C	T	ENST00000376180	ENSG00000198542	ITGBL1	TRUE	TRUE
chr13	101453973	C	A	ENST00000376180	ENSG00000198542	ITGBL1	TRUE	TRUE
chr13	101453991	C	A	ENST00000376180	ENSG00000198542	ITGBL1	TRUE	TRUE
chr13	101453997	C	A	ENST00000376180	ENSG00000198542	ITGBL1	TRUE	TRUE
chr13	101454006	C	A	ENST00000376180	ENSG00000198542	ITGBL1	TRUE	TRUE
chr13	101454012	C	A	ENST00000376180	ENSG00000198542	ITGBL1	TRUE	TRUE
chr13	101454022	G	T	ENST00000376180	ENSG00000198542	ITGBL1	TRUE	TRUE
chr13	101454051	T	A	ENST00000376180	ENSG00000198542	ITGBL1	TRUE	TRUE
chr13	101454052	G	T	ENST00000376180	ENSG00000198542	ITGBL1	TRUE	TRUE
chr13	101454057	C	A	ENST00000376180	ENSG00000198542	ITGBL1	TRUE	TRUE
chr13	101454061	G	T	ENST00000376180	ENSG00000198542	ITGBL1	TRUE	TRUE
chr13	101454065	G	A	ENST00000376180	ENSG00000198542	ITGBL1	TRUE	TRUE
chr13	101454066	G	A	ENST00000376180	ENSG00000198542	ITGBL1	TRUE	TRUE
chr13	101454072	C	A	ENST00000376180	ENSG00000198542	ITGBL1	TRUE	TRUE
chr13	101454073	G	T	ENST00000376180	ENSG00000198542	ITGBL1	TRUE	TRUE
chr13	101454081	C	A	ENST00000376180	ENSG00000198542	ITGBL1	TRUE	TRUE
chr13	101454081	C	G	ENST00000376180	ENSG00000198542	ITGBL1	TRUE	TRUE
chr13	101454096	T	A	ENST00000376180	ENSG00000198542	ITGBL1	TRUE	TRUE
chr13	101454101	G	A	ENST00000376180	ENSG00000198542	ITGBL1	TRUE	FALSE
chr13	101454101	G	C	ENST00000376180	ENSG00000198542	ITGBL1	TRUE	FALSE
chr13	101454101	G	T	ENST00000376180	ENSG00000198542	ITGBL1	TRUE	FALSE
chr13	101454102	T	A	ENST00000376180	ENSG00000198542	ITGBL1	TRUE	FALSE
chr13	101454102	T	C	ENST00000376180	ENSG00000198542	ITGBL1	FALSE	FALSE
chr13	101454102	T	G	ENST00000376180	ENSG00000198542	ITGBL1	TRUE	FALSE
chr13	101567697	A	C	ENST00000376180	ENSG00000198542	ITGBL1	TRUE	FALSE
chr13	101567697	A	G	ENST00000376180	ENSG00000198542	ITGBL1	TRUE	FALSE
chr13	101567697	A	T	ENST00000376180	ENSG00000198542	ITGBL1	TRUE	FALSE
chr13	101567698	G	A	ENST00000376180	ENSG00000198542	ITGBL1	TRUE	FALSE
chr13	101567698	G	C	ENST00000376180	ENSG00000198542	ITGBL1	TRUE	FALSE
chr13	101567698	G	T	ENST00000376180	ENSG00000198542	ITGBL1	TRUE	FALSE
chr13	101567707	A	T	ENST00000376180	ENSG00000198542	ITGBL1	TRUE	TRUE
chr13	101567712	T	A	ENST00000376180	ENSG00000198542	ITGBL1	TRUE	TRUE
chr13	101567718	T	A	ENST00000376180	ENSG00000198542	ITGBL1	TRUE	TRUE
chr13	101567722	A	T	ENST00000376180	ENSG00000198542	ITGBL1	TRUE	TRUE
chr13	101567727	C	A	ENST00000376180	ENSG00000198542	ITGBL1	TRUE	TRUE
chr13	101567728	A	T	ENST00000376180	ENSG00000198542	ITGBL1	TRUE	TRUE
chr13	101567733	T	A	ENST00000376180	ENSG00000198542	ITGBL1	TRUE	TRUE
chr13	101567737	C	T	ENST00000376180	ENSG00000198542	ITGBL1	TRUE	TRUE
chr13	101567740	G	T	ENST00000376180	ENSG00000198542	ITGBL1	TRUE	TRUE
chr13	101567744	G	A	ENST00000376180	ENSG00000198542	ITGBL1	TRUE	TRUE
chr13	101567745	G	A	ENST00000376180	ENSG00000198542	ITGBL1	TRUE	TRUE
chr13	101567748	T	A	ENST00000376180	ENSG00000198542	ITGBL1	TRUE	TRUE
chr13	101567748	T	G	ENST00000376180	ENSG00000198542	ITGBL1	TRUE	TRUE
chr13	101567760	C	A	ENST00000376180	ENSG00000198542	ITGBL1	TRUE	TRUE
chr13	101567761	C	T	ENST00000376180	ENSG00000198542	ITGBL1	TRUE	TRUE
chr13	101567766	C	A	ENST00000376180	ENSG00000198542	ITGBL1	TRUE	TRUE
chr13	101567766	C	G	ENST00000376180	ENSG00000198542	ITGBL1	TRUE	TRUE
chr13	101567778	T	A	ENST00000376180	ENSG00000198542	ITGBL1	TRUE	TRUE
chr13	101567783	T	A	ENST00000376180	ENSG00000198542	ITGBL1	TRUE	TRUE
chr13	101567788	A	T	ENST00000376180	ENSG00000198542	ITGBL1	TRUE	TRUE
chr13	101567791	A	T	ENST00000376180	ENSG00000198542	ITGBL1	TRUE	TRUE
chr13	101567794	A	T	ENST00000376180	ENSG00000198542	ITGBL1	TRUE	TRUE
chr13	101567803	C	T	ENST00000376180	ENSG00000198542	ITGBL1	TRUE	TRUE
chr13	101567811	C	A	ENST00000376180	ENSG00000198542	ITGBL1	TRUE	TRUE
chr13	101567812	A	T	ENST00000376180	ENSG00000198542	ITGBL1	TRUE	TRUE
chr13	101567819	C	A	ENST00000376180	ENSG00000198542	ITGBL1	TRUE	TRUE
chr13	101567819	C	G	ENST00000376180	ENSG00000198542	ITGBL1	TRUE	TRUE
chr13	101567821	C	T	ENST00000376180	ENSG00000198542	ITGBL1	TRUE	TRUE
chr13	101567835	C	A	ENST00000376180	ENSG00000198542	ITGBL1	TRUE	TRUE
chr13	101567846	G	A	ENST00000376180	ENSG00000198542	ITGBL1	TRUE	FALSE
chr13	101567846	G	C	ENST00000376180	ENSG00000198542	ITGBL1	TRUE	FALSE
chr13	101567846	G	T	ENST00000376180	ENSG00000198542	ITGBL1	TRUE	FALSE
chr13	101567847	T	A	ENST00000376180	ENSG00000198542	ITGBL1	TRUE	FALSE
chr13	101567847	T	C	ENST00000376180	ENSG00000198542	ITGBL1	FALSE	FALSE
chr13	101567847	T	G	ENST00000376180	ENSG00000198542	ITGBL1	TRUE	FALSE
chr13	101575422	A	C	ENST00000376180	ENSG00000198542	ITGBL1	TRUE	FALSE
chr13	101575422	A	G	ENST00000376180	ENSG00000198542	ITGBL1	TRUE	FALSE
chr13	101575422	A	T	ENST00000376180	ENSG00000198542	ITGBL1	TRUE	FALSE
chr13	101575423	G	A	ENST00000376180	ENSG00000198542	ITGBL1	TRUE	FALSE
chr13	101575423	G	C	ENST00000376180	ENSG00000198542	ITGBL1	TRUE	FALSE
chr13	101575423	G	T	ENST00000376180	ENSG00000198542	ITGBL1	TRUE	FALSE
chr13	101575431	T	A	ENST00000376180	ENSG00000198542	ITGBL1	TRUE	TRUE
chr13	101575437	T	A	ENST00000376180	ENSG00000198542	ITGBL1	TRUE	TRUE
chr13	101575446	T	A	ENST00000376180	ENSG00000198542	ITGBL1	TRUE	TRUE
chr13	101575447	A	T	ENST00000376180	ENSG00000198542	ITGBL1	TRUE	TRUE
chr13	101575452	T	A	ENST00000376180	ENSG00000198542	ITGBL1	TRUE	TRUE
chr13	101575460	C	A	ENST00000376180	ENSG00000198542	ITGBL1	TRUE	TRUE
chr13	101575460	C	G	ENST00000376180	ENSG00000198542	ITGBL1	TRUE	TRUE
chr13	101575465	G	T	ENST00000376180	ENSG00000198542	ITGBL1	TRUE	TRUE
chr13	101575471	G	T	ENST00000376180	ENSG00000198542	ITGBL1	TRUE	TRUE
chr13	101575482	T	A	ENST00000376180	ENSG00000198542	ITGBL1	TRUE	TRUE
chr13	101575482	T	G	ENST00000376180	ENSG00000198542	ITGBL1	TRUE	TRUE
chr13	101575486	A	T	ENST00000376180	ENSG00000198542	ITGBL1	TRUE	TRUE
chr13	101575494	T	A	ENST00000376180	ENSG00000198542	ITGBL1	TRUE	TRUE
chr13	101575495	G	T	ENST00000376180	ENSG00000198542	ITGBL1	TRUE	TRUE
chr13	101575500	T	A	ENST00000376180	ENSG00000198542	ITGBL1	TRUE	TRUE
chr13	101575507	A	T	ENST00000376180	ENSG00000198542	ITGBL1	TRUE	TRUE
chr13	101575510	G	T	ENST00000376180	ENSG00000198542	ITGBL1	TRUE	TRUE
chr13	101575515	C	A	ENST00000376180	ENSG00000198542	ITGBL1	TRUE	TRUE
chr13	101575525	G	T	ENST00000376180	ENSG00000198542	ITGBL1	TRUE	TRUE
chr13	101575531	G	T	ENST00000376180	ENSG00000198542	ITGBL1	TRUE	TRUE
chr13	101575534	G	T	ENST00000376180	ENSG00000198542	ITGBL1	TRUE	TRUE
chr13	101575542	T	A	ENST00000376180	ENSG00000198542	ITGBL1	TRUE	TRUE
chr13	101575543	G	T	ENST00000376180	ENSG00000198542	ITGBL1	TRUE	TRUE
chr13	101575547	G	A	ENST00000376180	ENSG00000198542	ITGBL1	TRUE	FALSE
chr13	101575547	G	C	ENST00000376180	ENSG00000198542	ITGBL1	TRUE	FALSE
chr13	101575547	G	T	ENST00000376180	ENSG00000198542	ITGBL1	TRUE	FALSE
chr13	101575548	T	A	ENST00000376180	ENSG00000198542	ITGBL1	TRUE	FALSE
chr13	101575548	T	C	ENST00000376180	ENSG00000198542	ITGBL1	FALSE	FALSE
chr13	101575548	T	G	ENST00000376180	ENSG00000198542	ITGBL1	TRUE	FALSE
chr13	101579285	A	C	ENST00000376180	ENSG00000198542	ITGBL1	TRUE	FALSE
chr13	101579285	A	G	ENST00000376180	ENSG00000198542	ITGBL1	TRUE	FALSE
chr13	101579285	A	T	ENST00000376180	ENSG00000198542	ITGBL1	TRUE	FALSE
chr13	101579286	G	A	ENST00000376180	ENSG00000198542	ITGBL1	TRUE	FALSE
chr13	101579286	G	C	ENST00000376180	ENSG00000198542	ITGBL1	TRUE	FALSE
chr13	101579286	G	T	ENST00000376180	ENSG00000198542	ITGBL1	TRUE	FALSE
chr13	101579295	A	T	ENST00000376180	ENSG00000198542	ITGBL1	TRUE	TRUE
chr13	101579300	T	A	ENST00000376180	ENSG00000198542	ITGBL1	TRUE	TRUE
chr13	101579303	C	A	ENST00000376180	ENSG00000198542	ITGBL1	TRUE	TRUE
chr13	101579303	C	G	ENST00000376180	ENSG00000198542	ITGBL1	TRUE	TRUE
chr13	101579306	T	A	ENST00000376180	ENSG00000198542	ITGBL1	TRUE	TRUE
chr13	101579307	G	T	ENST00000376180	ENSG00000198542	ITGBL1	TRUE	TRUE
chr13	101579315	C	A	ENST00000376180	ENSG00000198542	ITGBL1	TRUE	TRUE
chr13	101579318	C	A	ENST00000376180	ENSG00000198542	ITGBL1	TRUE	TRUE
chr13	101579318	C	G	ENST00000376180	ENSG00000198542	ITGBL1	TRUE	TRUE
chr13	101579321	C	A	ENST00000376180	ENSG00000198542	ITGBL1	TRUE	TRUE
chr13	101579322	A	T	ENST00000376180	ENSG00000198542	ITGBL1	TRUE	TRUE
chr13	101579332	G	A	ENST00000376180	ENSG00000198542	ITGBL1	TRUE	TRUE
chr13	101579333	G	A	ENST00000376180	ENSG00000198542	ITGBL1	TRUE	TRUE
chr13	101579337	G	T	ENST00000376180	ENSG00000198542	ITGBL1	TRUE	TRUE
chr13	101579343	A	T	ENST00000376180	ENSG00000198542	ITGBL1	TRUE	TRUE
chr13	101579348	T	A	ENST00000376180	ENSG00000198542	ITGBL1	TRUE	TRUE
chr13	101579349	G	T	ENST00000376180	ENSG00000198542	ITGBL1	TRUE	TRUE
chr13	101579355	C	T	ENST00000376180	ENSG00000198542	ITGBL1	TRUE	TRUE
chr13	101579360	C	A	ENST00000376180	ENSG00000198542	ITGBL1	TRUE	TRUE
chr13	101579374	G	A	ENST00000376180	ENSG00000198542	ITGBL1	TRUE	TRUE
chr13	101579375	G	A	ENST00000376180	ENSG00000198542	ITGBL1	TRUE	TRUE
chr13	101579376	G	T	ENST00000376180	ENSG00000198542	ITGBL1	TRUE	TRUE
chr13	101579382	A	T	ENST00000376180	ENSG00000198542	ITGBL1	TRUE	TRUE
chr13	101579385	C	T	ENST00000376180	ENSG00000198542	ITGBL1	TRUE	TRUE
chr13	101579388	A	T	ENST00000376180	ENSG00000198542	ITGBL1	TRUE	TRUE
chr13	101579393	C	A	ENST00000376180	ENSG00000198542	ITGBL1	TRUE	TRUE
chr13	101579409	A	T	ENST00000376180	ENSG00000198542	ITGBL1	TRUE	TRUE
chr13	101579417	C	A	ENST00000376180	ENSG00000198542	ITGBL1	TRUE	TRUE
chr13	101579424	A	T	ENST00000376180	ENSG00000198542	ITGBL1	TRUE	TRUE
chr13	101579428	G	A	ENST00000376180	ENSG00000198542	ITGBL1	TRUE	FALSE
chr13	101579428	G	C	ENST00000376180	ENSG00000198542	ITGBL1	TRUE	FALSE
chr13	101579428	G	T	ENST00000376180	ENSG00000198542	ITGBL1	TRUE	FALSE
chr13	101579429	T	A	ENST00000376180	ENSG00000198542	ITGBL1	TRUE	FALSE
chr13	101579429	T	C	ENST00000376180	ENSG00000198542	ITGBL1	TRUE	FALSE
chr13	101579429	T	G	ENST00000376180	ENSG00000198542	ITGBL1	TRUE	FALSE
chr13	101583214	A	C	ENST00000376180	ENSG00000198542	ITGBL1	TRUE	FALSE
chr13	101583214	A	G	ENST00000376180	ENSG00000198542	ITGBL1	TRUE	FALSE
chr13	101583214	A	T	ENST00000376180	ENSG00000198542	ITGBL1	TRUE	FALSE
chr13	101583215	G	A	ENST00000376180	ENSG00000198542	ITGBL1	TRUE	FALSE
chr13	101583215	G	C	ENST00000376180	ENSG00000198542	ITGBL1	TRUE	FALSE
chr13	101583215	G	T	ENST00000376180	ENSG00000198542	ITGBL1	TRUE	FALSE
chr13	101583223	T	A	ENST00000376180	ENSG00000198542	ITGBL1	TRUE	TRUE
chr13	101583229	T	A	ENST00000376180	ENSG00000198542	ITGBL1	TRUE	TRUE
chr13	101583233	G	T	ENST00000376180	ENSG00000198542	ITGBL1	TRUE	TRUE
chr13	101583238	T	A	ENST00000376180	ENSG00000198542	ITGBL1	TRUE	TRUE
chr13	101583244	T	A	ENST00000376180	ENSG00000198542	ITGBL1	TRUE	TRUE
chr13	101583270	G	A	ENST00000376180	ENSG00000198542	ITGBL1	TRUE	TRUE
chr13	101583271	G	A	ENST00000376180	ENSG00000198542	ITGBL1	TRUE	TRUE
chr13	101583272	G	T	ENST00000376180	ENSG00000198542	ITGBL1	TRUE	TRUE
chr13	101583295	T	A	ENST00000376180	ENSG00000198542	ITGBL1	TRUE	TRUE
chr13	101583296	G	T	ENST00000376180	ENSG00000198542	ITGBL1	TRUE	TRUE
chr13	101583301	T	A	ENST00000376180	ENSG00000198542	ITGBL1	TRUE	TRUE
chr13	101583305	G	T	ENST00000376180	ENSG00000198542	ITGBL1	TRUE	TRUE
chr13	101583316	T	A	ENST00000376180	ENSG00000198542	ITGBL1	TRUE	TRUE
chr13	101583317	A	T	ENST00000376180	ENSG00000198542	ITGBL1	TRUE	TRUE
chr13	101583328	T	A	ENST00000376180	ENSG00000198542	ITGBL1	TRUE	TRUE
chr13	101583328	T	G	ENST00000376180	ENSG00000198542	ITGBL1	TRUE	TRUE
chr13	101583332	C	T	ENST00000376180	ENSG00000198542	ITGBL1	TRUE	TRUE
chr13	101583337	T	A	ENST00000376180	ENSG00000198542	ITGBL1	TRUE	TRUE
chr13	101583337	T	G	ENST00000376180	ENSG00000198542	ITGBL1	TRUE	TRUE
chr13	101583352	T	A	ENST00000376180	ENSG00000198542	ITGBL1	TRUE	TRUE
chr13	101583354	C	A	ENST00000376180	ENSG00000198542	ITGBL1	TRUE	TRUE
chr13	101583354	C	G	ENST00000376180	ENSG00000198542	ITGBL1	TRUE	TRUE
chr13	101583357	G	A	ENST00000376180	ENSG00000198542	ITGBL1	TRUE	FALSE
chr13	101583357	G	C	ENST00000376180	ENSG00000198542	ITGBL1	TRUE	FALSE
chr13	101583357	G	T	ENST00000376180	ENSG00000198542	ITGBL1	TRUE	FALSE
chr13	101583358	T	A	ENST00000376180	ENSG00000198542	ITGBL1	TRUE	FALSE
chr13	101583358	T	C	ENST00000376180	ENSG00000198542	ITGBL1	FALSE	FALSE
chr13	101583358	T	G	ENST00000376180	ENSG00000198542	ITGBL1	TRUE	FALSE
chr13	101598151	A	C	ENST00000376180	ENSG00000198542	ITGBL1	TRUE	FALSE
chr13	101598151	A	G	ENST00000376180	ENSG00000198542	ITGBL1	TRUE	FALSE
chr13	101598151	A	T	ENST00000376180	ENSG00000198542	ITGBL1	TRUE	FALSE
chr13	101598152	G	A	ENST00000376180	ENSG00000198542	ITGBL1	TRUE	FALSE
chr13	101598152	G	C	ENST00000376180	ENSG00000198542	ITGBL1	TRUE	FALSE
chr13	101598152	G	T	ENST00000376180	ENSG00000198542	ITGBL1	TRUE	FALSE
chr13	101598158	G	T	ENST00000376180	ENSG00000198542	ITGBL1	TRUE	TRUE
chr13	101598161	C	T	ENST00000376180	ENSG00000198542	ITGBL1	TRUE	TRUE
chr13	101598166	T	A	ENST00000376180	ENSG00000198542	ITGBL1	TRUE	TRUE
chr13	101598172	C	A	ENST00000376180	ENSG00000198542	ITGBL1	TRUE	TRUE
chr13	101598173	G	T	ENST00000376180	ENSG00000198542	ITGBL1	TRUE	TRUE
chr13	101598176	A	T	ENST00000376180	ENSG00000198542	ITGBL1	TRUE	TRUE
chr13	101598181	T	A	ENST00000376180	ENSG00000198542	ITGBL1	TRUE	TRUE
chr13	101598187	C	A	ENST00000376180	ENSG00000198542	ITGBL1	TRUE	TRUE
chr13	101598188	A	T	ENST00000376180	ENSG00000198542	ITGBL1	TRUE	TRUE
chr13	101598198	G	A	ENST00000376180	ENSG00000198542	ITGBL1	TRUE	TRUE
chr13	101598199	G	A	ENST00000376180	ENSG00000198542	ITGBL1	TRUE	TRUE
chr13	101598202	T	A	ENST00000376180	ENSG00000198542	ITGBL1	TRUE	TRUE
chr13	101598202	T	G	ENST00000376180	ENSG00000198542	ITGBL1	TRUE	TRUE
chr13	101598206	A	T	ENST00000376180	ENSG00000198542	ITGBL1	TRUE	TRUE
chr13	101598209	A	T	ENST00000376180	ENSG00000198542	ITGBL1	TRUE	TRUE
chr13	101598214	T	A	ENST00000376180	ENSG00000198542	ITGBL1	TRUE	TRUE
chr13	101598215	G	T	ENST00000376180	ENSG00000198542	ITGBL1	TRUE	TRUE
chr13	101598224	C	T	ENST00000376180	ENSG00000198542	ITGBL1	TRUE	TRUE
chr13	101598232	C	A	ENST00000376180	ENSG00000198542	ITGBL1	TRUE	TRUE
chr13	101598240	C	A	ENST00000376180	ENSG00000198542	ITGBL1	TRUE	TRUE
chr13	101598240	C	G	ENST00000376180	ENSG00000198542	ITGBL1	TRUE	TRUE
chr13	101598245	G	T	ENST00000376180	ENSG00000198542	ITGBL1	TRUE	TRUE
chr13	101598248	G	T	ENST00000376180	ENSG00000198542	ITGBL1	TRUE	TRUE
chr13	101598260	A	T	ENST00000376180	ENSG00000198542	ITGBL1	TRUE	TRUE
chr13	101598265	C	A	ENST00000376180	ENSG00000198542	ITGBL1	TRUE	TRUE
chr13	101598266	C	T	ENST00000376180	ENSG00000198542	ITGBL1	TRUE	TRUE
chr13	101598269	G	T	ENST00000376180	ENSG00000198542	ITGBL1	TRUE	TRUE
chr13	101598276	C	A	ENST00000376180	ENSG00000198542	ITGBL1	TRUE	TRUE
chr13	101598289	C	A	ENST00000376180	ENSG00000198542	ITGBL1	TRUE	TRUE
chr13	101598300	G	A	ENST00000376180	ENSG00000198542	ITGBL1	TRUE	FALSE
chr13	101598300	G	C	ENST00000376180	ENSG00000198542	ITGBL1	TRUE	FALSE
chr13	101598300	G	T	ENST00000376180	ENSG00000198542	ITGBL1	TRUE	FALSE
chr13	101598301	T	A	ENST00000376180	ENSG00000198542	ITGBL1	TRUE	FALSE
chr13	101598301	T	C	ENST00000376180	ENSG00000198542	ITGBL1	TRUE	FALSE
chr13	101598301	T	G	ENST00000376180	ENSG00000198542	ITGBL1	TRUE	FALSE
chr13	101692583	A	C	ENST00000376180	ENSG00000198542	ITGBL1	TRUE	FALSE
chr13	101692583	A	G	ENST00000376180	ENSG00000198542	ITGBL1	TRUE	FALSE
chr13	101692583	A	T	ENST00000376180	ENSG00000198542	ITGBL1	TRUE	FALSE
chr13	101692584	G	A	ENST00000376180	ENSG00000198542	ITGBL1	TRUE	FALSE
chr13	101692584	G	C	ENST00000376180	ENSG00000198542	ITGBL1	TRUE	FALSE
chr13	101692584	G	T	ENST00000376180	ENSG00000198542	ITGBL1	TRUE	FALSE
chr13	101692587	A	T	ENST00000376180	ENSG00000198542	ITGBL1	TRUE	TRUE
chr13	101692592	T	A	ENST00000376180	ENSG00000198542	ITGBL1	TRUE	TRUE
chr13	101692593	G	T	ENST00000376180	ENSG00000198542	ITGBL1	TRUE	TRUE
chr13	101692598	T	A	ENST00000376180	ENSG00000198542	ITGBL1	TRUE	TRUE
chr13	101692602	A	T	ENST00000376180	ENSG00000198542	ITGBL1	TRUE	TRUE
chr13	101692607	C	A	ENST00000376180	ENSG00000198542	ITGBL1	TRUE	TRUE
chr13	101692613	C	A	ENST00000376180	ENSG00000198542	ITGBL1	TRUE	TRUE
chr13	101692616	T	A	ENST00000376180	ENSG00000198542	ITGBL1	TRUE	TRUE
chr13	101692616	T	G	ENST00000376180	ENSG00000198542	ITGBL1	TRUE	TRUE
chr13	101692623	G	T	ENST00000376180	ENSG00000198542	ITGBL1	TRUE	TRUE
chr13	101692640	T	A	ENST00000376180	ENSG00000198542	ITGBL1	TRUE	TRUE
chr13	101692640	T	G	ENST00000376180	ENSG00000198542	ITGBL1	TRUE	TRUE
chr13	101692644	A	T	ENST00000376180	ENSG00000198542	ITGBL1	TRUE	TRUE
chr13	101692652	T	A	ENST00000376180	ENSG00000198542	ITGBL1	TRUE	TRUE
chr13	101692653	G	T	ENST00000376180	ENSG00000198542	ITGBL1	TRUE	TRUE
chr13	101692658	T	A	ENST00000376180	ENSG00000198542	ITGBL1	TRUE	TRUE
chr13	101692673	T	A	ENST00000376180	ENSG00000198542	ITGBL1	TRUE	TRUE
chr13	101692674	G	T	ENST00000376180	ENSG00000198542	ITGBL1	TRUE	TRUE
chr13	101692697	T	A	ENST00000376180	ENSG00000198542	ITGBL1	TRUE	TRUE
chr13	101692698	G	T	ENST00000376180	ENSG00000198542	ITGBL1	TRUE	TRUE
chr13	101692702	G	A	ENST00000376180	ENSG00000198542	ITGBL1	TRUE	FALSE
chr13	101692702	G	C	ENST00000376180	ENSG00000198542	ITGBL1	TRUE	FALSE
chr13	101692702	G	T	ENST00000376180	ENSG00000198542	ITGBL1	TRUE	FALSE
chr13	101692703	T	A	ENST00000376180	ENSG00000198542	ITGBL1	TRUE	FALSE
chr13	101692703	T	C	ENST00000376180	ENSG00000198542	ITGBL1	TRUE	FALSE
chr13	101692703	T	G	ENST00000376180	ENSG00000198542	ITGBL1	TRUE	FALSE
chr13	101706754	A	C	ENST00000376180	ENSG00000198542	ITGBL1	TRUE	FALSE
chr13	101706754	A	G	ENST00000376180	ENSG00000198542	ITGBL1	TRUE	FALSE
chr13	101706754	A	T	ENST00000376180	ENSG00000198542	ITGBL1	TRUE	FALSE
chr13	101706755	G	A	ENST00000376180	ENSG00000198542	ITGBL1	TRUE	FALSE
chr13	101706755	G	C	ENST00000376180	ENSG00000198542	ITGBL1	TRUE	FALSE
chr13	101706755	G	T	ENST00000376180	ENSG00000198542	ITGBL1	TRUE	FALSE
chr13	101706769	T	A	ENST00000376180	ENSG00000198542	ITGBL1	TRUE	TRUE
chr13	101706775	T	A	ENST00000376180	ENSG00000198542	ITGBL1	TRUE	TRUE
chr13	101706784	T	A	ENST00000376180	ENSG00000198542	ITGBL1	TRUE	TRUE
chr13	101706790	T	A	ENST00000376180	ENSG00000198542	ITGBL1	TRUE	TRUE
chr13	101706791	G	T	ENST00000376180	ENSG00000198542	ITGBL1	TRUE	TRUE
chr13	101706794	A	T	ENST00000376180	ENSG00000198542	ITGBL1	TRUE	TRUE
chr13	101706797	G	T	ENST00000376180	ENSG00000198542	ITGBL1	TRUE	TRUE
chr13	101706801	G	A	ENST00000376180	ENSG00000198542	ITGBL1	TRUE	TRUE
chr13	101706802	G	A	ENST00000376180	ENSG00000198542	ITGBL1	TRUE	TRUE
chr13	101706806	G	T	ENST00000376180	ENSG00000198542	ITGBL1	TRUE	TRUE
chr13	101706809	A	T	ENST00000376180	ENSG00000198542	ITGBL1	TRUE	TRUE
chr13	101706817	C	A	ENST00000376180	ENSG00000198542	ITGBL1	TRUE	TRUE
chr13	101706818	C	T	ENST00000376180	ENSG00000198542	ITGBL1	TRUE	TRUE
chr13	101706830	A	T	ENST00000376180	ENSG00000198542	ITGBL1	TRUE	TRUE
chr13	101706835	T	A	ENST00000376180	ENSG00000198542	ITGBL1	TRUE	TRUE
chr13	101706845	G	T	ENST00000376180	ENSG00000198542	ITGBL1	TRUE	TRUE
chr13	101706848	G	T	ENST00000376180	ENSG00000198542	ITGBL1	TRUE	TRUE
chr13	101706851	C	T	ENST00000376180	ENSG00000198542	ITGBL1	TRUE	TRUE
chr13	101706857	A	T	ENST00000376180	ENSG00000198542	ITGBL1	TRUE	TRUE
chr13	101706868	T	A	ENST00000376180	ENSG00000198542	ITGBL1	TRUE	TRUE
chr13	101706869	G	T	ENST00000376180	ENSG00000198542	ITGBL1	TRUE	TRUE
chr13	101706873	C	A	ENST00000376180	ENSG00000198542	ITGBL1	TRUE	TRUE
chr13	101706873	C	G	ENST00000376180	ENSG00000198542	ITGBL1	TRUE	TRUE
chr13	101706888	T	A	ENST00000376180	ENSG00000198542	ITGBL1	TRUE	TRUE
chr13	101706892	C	A	ENST00000376180	ENSG00000198542	ITGBL1	TRUE	TRUE
chr13	101706894	C	A	ENST00000376180	ENSG00000198542	ITGBL1	TRUE	TRUE
chr13	101706899	A	T	ENST00000376180	ENSG00000198542	ITGBL1	TRUE	TRUE
chr13	101706903	G	A	ENST00000376180	ENSG00000198542	ITGBL1	TRUE	FALSE
chr13	101706903	G	C	ENST00000376180	ENSG00000198542	ITGBL1	TRUE	FALSE
chr13	101706903	G	T	ENST00000376180	ENSG00000198542	ITGBL1	TRUE	FALSE
chr13	101706904	T	A	ENST00000376180	ENSG00000198542	ITGBL1	TRUE	FALSE
chr13	101706904	T	C	ENST00000376180	ENSG00000198542	ITGBL1	TRUE	FALSE
chr13	101706904	T	G	ENST00000376180	ENSG00000198542	ITGBL1	TRUE	FALSE
chr13	101714436	A	C	ENST00000376180	ENSG00000198542	ITGBL1	TRUE	FALSE
chr13	101714436	A	G	ENST00000376180	ENSG00000198542	ITGBL1	TRUE	FALSE
chr13	101714436	A	T	ENST00000376180	ENSG00000198542	ITGBL1	TRUE	FALSE
chr13	101714437	G	A	ENST00000376180	ENSG00000198542	ITGBL1	TRUE	FALSE
chr13	101714437	G	C	ENST00000376180	ENSG00000198542	ITGBL1	TRUE	FALSE
chr13	101714437	G	T	ENST00000376180	ENSG00000198542	ITGBL1	TRUE	FALSE
chr13	101714445	T	A	ENST00000376180	ENSG00000198542	ITGBL1	TRUE	TRUE
chr13	101714451	T	A	ENST00000376180	ENSG00000198542	ITGBL1	TRUE	TRUE
chr13	101714455	A	T	ENST00000376180	ENSG00000198542	ITGBL1	TRUE	TRUE
chr13	101714460	C	A	ENST00000376180	ENSG00000198542	ITGBL1	TRUE	TRUE
chr13	101714466	T	A	ENST00000376180	ENSG00000198542	ITGBL1	TRUE	TRUE
chr13	101714473	G	T	ENST00000376180	ENSG00000198542	ITGBL1	TRUE	TRUE
chr13	101714476	G	T	ENST00000376180	ENSG00000198542	ITGBL1	TRUE	TRUE
chr13	101714480	G	A	ENST00000376180	ENSG00000198542	ITGBL1	TRUE	TRUE
chr13	101714481	G	A	ENST00000376180	ENSG00000198542	ITGBL1	TRUE	TRUE
chr13	101714484	T	A	ENST00000376180	ENSG00000198542	ITGBL1	TRUE	TRUE
chr13	101714484	T	G	ENST00000376180	ENSG00000198542	ITGBL1
chr13	101714494	G	T	ENST00000376180	ENSG00000198542	ITGBL1	TRUE	TRUE
chr13	101714502	T	A	ENST00000376180	ENSG00000198542	ITGBL1	FALSE	FALSE
chr13	101714508	T	A	ENST00000376180	ENSG00000198542	ITGBL1	FALSE	FALSE
chr13	101714515	A	T	ENST00000376180	ENSG00000198542	ITGBL1	FALSE	FALSE
chr13	101714523	C	A	ENST00000376180	ENSG00000198542	ITGBL1	FALSE	FALSE
chr13	101714527	A	T	ENST00000376180	ENSG00000198542	ITGBL1	FALSE	FALSE
chr13	101714547	T	A	ENST00000376180	ENSG00000198542	ITGBL1	FALSE	FALSE
chr13	101714552	G	A	ENST00000376180	ENSG00000198542	ITGBL1	TRUE	FALSE
chr13	101714552	G	C	ENST00000376180	ENSG00000198542	ITGBL1	TRUE	FALSE
chr13	101714552	G	T	ENST00000376180	ENSG00000198542	ITGBL1	TRUE	FALSE
chr13	101714553	T	A	ENST00000376180	ENSG00000198542	ITGBL1	TRUE	FALSE
chr13	101714553	T	C	ENST00000376180	ENSG00000198542	ITGBL1	TRUE	FALSE
chr13	101714553	T	G	ENST00000376180	ENSG00000198542	ITGBL1	TRUE	FALSE
chr13	101715561	A	C	ENST00000376180	ENSG00000198542	ITGBL1	TRUE	FALSE
chr13	101715561	A	G	ENST00000376180	ENSG00000198542	ITGBL1	TRUE	FALSE
chr13	101715561	A	T	ENST00000376180	ENSG00000198542	ITGBL1	TRUE	FALSE
chr13	101715562	G	A	ENST00000376180	ENSG00000198542	ITGBL1	TRUE	FALSE
chr13	101715562	G	C	ENST00000376180	ENSG00000198542	ITGBL1	TRUE	FALSE
chr13	101715562	G	T	ENST00000376180	ENSG00000198542	ITGBL1	TRUE	FALSE
chr13	101715568	G	T	ENST00000376180	ENSG00000198542	ITGBL1	FALSE	FALSE
chr13	101715576	T	A	ENST00000376180	ENSG00000198542	ITGBL1	FALSE	FALSE
chr13	101715582	T	A	ENST00000376180	ENSG00000198542	ITGBL1	FALSE	FALSE
chr13	101715583	G	T	ENST00000376180	ENSG00000198542	ITGBL1	FALSE	FALSE
chr13	101715591	T	A	ENST00000376180	ENSG00000198542	ITGBL1	FALSE	FALSE
chr13	101715592	G	T	ENST00000376180	ENSG00000198542	ITGBL1	FALSE	FALSE
chr13	101715597	C	A	ENST00000376180	ENSG00000198542	ITGBL1	FALSE	FALSE
chr13	101715599	G	A	ENST00000376180	ENSG00000198542	ITGBL1	FALSE	FALSE
chr13	101715600	G	A	ENST00000376180	ENSG00000198542	ITGBL1	FALSE	FALSE
chr13	101715604	G	T	ENST00000376180	ENSG00000198542	ITGBL1	FALSE	FALSE
chr13	101715608	G	A	ENST00000376180	ENSG00000198542	ITGBL1	FALSE	FALSE
chr13	101715609	G	A	ENST00000376180	ENSG00000198542	ITGBL1	FALSE	FALSE
chr13	101715613	G	T	ENST00000376180	ENSG00000198542	ITGBL1	FALSE	FALSE
chr13	101715624	T	A	ENST00000376180	ENSG00000198542	ITGBL1	FALSE	FALSE
chr13	101715625	G	T	ENST00000376180	ENSG00000198542	ITGBL1	FALSE	FALSE
chr13	101715632	G	A	ENST00000376180	ENSG00000198542	ITGBL1	FALSE	FALSE
chr13	101715633	G	A	ENST00000376180	ENSG00000198542	ITGBL1	FALSE	FALSE
chr13	101715641	C	A	ENST00000376180	ENSG00000198542	ITGBL1	FALSE	FALSE
chr13	101715641	C	G	ENST00000376180	ENSG00000198542	ITGBL1	FALSE	FALSE
chr13	101715643	G	T	ENST00000376180	ENSG00000198542	ITGBL1	FALSE	FALSE
chr13	101715648	T	A	ENST00000376180	ENSG00000198542	ITGBL1	FALSE	FALSE
chr13	101715648	T	G	ENST00000376180	ENSG00000198542	ITGBL1	FALSE	FALSE
chr13	101722842	T	A	ENST00000376143	ENSG00000102466	FGF14	FALSE	FALSE
chr13	101722848	T	A	ENST00000376143	ENSG00000102466	FGF14	FALSE	FALSE
chr13	101722860	T	A	ENST00000376143	ENSG00000102466	FGF14	FALSE	FALSE
chr13	101722866	C	A	ENST00000376143	ENSG00000102466	FGF14	FALSE	FALSE
chr13	101722896	T	A	ENST00000376143	ENSG00000102466	FGF14	FALSE	FALSE
chr13	101722917	T	A	ENST00000376143	ENSG00000102466	FGF14	FALSE	FALSE
chr13	101722929	C	A	ENST00000376143	ENSG00000102466	FGF14	FALSE	FALSE
chr13	101722943	A	T	ENST00000376143	ENSG00000102466	FGF14	FALSE	FALSE
chr13	101722953	C	A	ENST00000376143	ENSG00000102466	FGF14	FALSE	FALSE
chr13	101722956	G	A	ENST00000376143	ENSG00000102466	FGF14	FALSE	FALSE
chr13	101722957	G	C	ENST00000376143	ENSG00000102466	FGF14	FALSE	FALSE
chr13	101722957	G	T	ENST00000376143	ENSG00000102466	FGF14	FALSE	FALSE
chr13	101722968	C	A	ENST00000376143	ENSG00000102466	FGF14	TRUE	FALSE
chr13	101722968	C	G	ENST00000376143	ENSG00000102466	FGF14	TRUE	FALSE
chr13	101722968	C	T	ENST00000376143	ENSG00000102466	FGF14	TRUE	FALSE
chr13	101722969	T	A	ENST00000376143	ENSG00000102466	FGF14	TRUE	FALSE
chr13	101722969	T	C	ENST00000376143	ENSG00000102466	FGF14	TRUE	FALSE
chr13	101722969	T	G	ENST00000376143	ENSG00000102466	FGF14	TRUE	FALSE
chr13	101726610	A	C	ENST00000376143	ENSG00000102466	FGF14	TRUE	FALSE
chr13	101726610	A	G	ENST00000376143	ENSG00000102466	FGF14	FALSE	FALSE
chr13	101726610	A	T	ENST00000376143	ENSG00000102466	FGF14	TRUE	FALSE
chr13	101726611	C	A	ENST00000376143	ENSG00000102466	FGF14	TRUE	FALSE
chr13	101726611	C	G	ENST00000376143	ENSG00000102466	FGF14	TRUE	FALSE
chr13	101726611	C	T	ENST00000376143	ENSG00000102466	FGF14	TRUE	FALSE
chr13	101726615	C	A	ENST00000376143	ENSG00000102466	FGF14	FALSE	FALSE
chr13	101726617	A	T	ENST00000376143	ENSG00000102466	FGF14	FALSE	FALSE
chr13	101726624	T	A	ENST00000376143	ENSG00000102466	FGF14	FALSE	FALSE
chr13	101726648	T	A	ENST00000376143	ENSG00000102466	FGF14	FALSE	FALSE
chr13	101726654	T	A	ENST00000376143	ENSG00000102466	FGF14	FALSE	FALSE
chr13	101726657	T	A	ENST00000376143	ENSG00000102466	FGF14	FALSE	FALSE
chr13	101726663	T	A	ENST00000376143	ENSG00000102466	FGF14	TRUE	TRUE
chr13	101726672	T	A	ENST00000376143	ENSG00000102466	FGF14	TRUE	TRUE
chr13	101726681	G	A	ENST00000376143	ENSG00000102466	FGF14	TRUE	TRUE
chr13	101726687	C	A	ENST00000376143	ENSG00000102466	FGF14	TRUE	TRUE
chr13	101726690	T	A	ENST00000376143	ENSG00000102466	FGF14	TRUE	TRUE
chr13	101726695	A	C	ENST00000376143	ENSG00000102466	FGF14	TRUE	TRUE
chr13	101726695	A	T	ENST00000376143	ENSG00000102466	FGF14	TRUE	TRUE
chr13	101726699	C	A	ENST00000376143	ENSG00000102466	FGF14	TRUE	TRUE
chr13	101726701	A	T	ENST00000376143	ENSG00000102466	FGF14	TRUE	TRUE
chr13	101726706	C	T	ENST00000376143	ENSG00000102466	FGF14	TRUE	TRUE
chr13	101726707	C	T	ENST00000376143	ENSG00000102466	FGF14	TRUE	TRUE
chr13	101726714	T	A	ENST00000376143	ENSG00000102466	FGF14	TRUE	TRUE
chr13	101726723	C	A	ENST00000376143	ENSG00000102466	FGF14	TRUE	TRUE
chr13	101726726	G	A	ENST00000376143	ENSG00000102466	FGF14	TRUE	TRUE
chr13	101726729	G	A	ENST00000376143	ENSG00000102466	FGF14	TRUE	TRUE
chr13	101726732	T	A	ENST00000376143	ENSG00000102466	FGF14	TRUE	TRUE
chr13	101726733	G	C	ENST00000376143	ENSG00000102466	FGF14	TRUE	TRUE
chr13	101726733	G	T	ENST00000376143	ENSG00000102466	FGF14	TRUE	TRUE
chr13	101726737	A	T	ENST00000376143	ENSG00000102466	FGF14	TRUE	TRUE
chr13	101726746	G	C	ENST00000376143	ENSG00000102466	FGF14	TRUE	TRUE
chr13	101726746	G	T	ENST00000376143	ENSG00000102466	FGF14	TRUE	TRUE
chr13	101726748	G	C	ENST00000376143	ENSG00000102466	FGF14	TRUE	TRUE
chr13	101726748	G	T	ENST00000376143	ENSG00000102466	FGF14	TRUE	TRUE
chr13	101726757	A	C	ENST00000376143	ENSG00000102466	FGF14	TRUE	TRUE
chr13	101726757	A	T	ENST00000376143	ENSG00000102466	FGF14	TRUE	TRUE
chr13	101726760	A	C	ENST00000376143	ENSG00000102466	FGF14	TRUE	TRUE
chr13	101726760	A	T	ENST00000376143	ENSG00000102466	FGF14	TRUE	TRUE
chr13	101726768	C	A	ENST00000376143	ENSG00000102466	FGF14	TRUE	TRUE
chr13	101726780	C	A	ENST00000376143	ENSG00000102466	FGF14	TRUE	TRUE
chr13	101726783	T	A	ENST00000376143	ENSG00000102466	FGF14	TRUE	TRUE
chr13	101726789	T	A	ENST00000376143	ENSG00000102466	FGF14	TRUE	TRUE
chr13	101726790	G	T	ENST00000376143	ENSG00000102466	FGF14	TRUE	TRUE
chr13	101726795	C	A	ENST00000376143	ENSG00000102466	FGF14	TRUE	TRUE
chr13	101726810	C	A	ENST00000376143	ENSG00000102466	FGF14	TRUE	TRUE
chr13	101726811	C	A	ENST00000376143	ENSG00000102466	FGF14	TRUE	FALSE
chr13	101726811	C	G	ENST00000376143	ENSG00000102466	FGF14	TRUE	FALSE
chr13	101726811	C	T	ENST00000376143	ENSG00000102466	FGF14	TRUE	FALSE
chr13	101726812	T	A	ENST00000376143	ENSG00000102466	FGF14	TRUE	FALSE
chr13	101726812	T	C	ENST00000376143	ENSG00000102466	FGF14	TRUE	FALSE
chr13	101726812	T	G	ENST00000376143	ENSG00000102466	FGF14	TRUE	FALSE
chr13	101868723	A	C	ENST00000376143	ENSG00000102466	FGF14	TRUE	FALSE
chr13	101868723	A	G	ENST00000376143	ENSG00000102466	FGF14	TRUE	FALSE
chr13	101868723	A	T	ENST00000376143	ENSG00000102466	FGF14	TRUE	FALSE
chr13	101868724	C	A	ENST00000376143	ENSG00000102466	FGF14	TRUE	FALSE
chr13	101868724	C	G	ENST00000376143	ENSG00000102466	FGF14	TRUE	FALSE
chr13	101868724	C	T	ENST00000376143	ENSG00000102466	FGF14	TRUE	FALSE
chr13	101868726	G	C	ENST00000376143	ENSG00000102466	FGF14	TRUE	TRUE
chr13	101868726	G	T	ENST00000376143	ENSG00000102466	FGF14	TRUE	TRUE
chr13	101868731	G	C	ENST00000376143	ENSG00000102466	FGF14	TRUE	TRUE
chr13	101868731	G	T	ENST00000376143	ENSG00000102466	FGF14	TRUE	TRUE
chr13	101868737	G	C	ENST00000376143	ENSG00000102466	FGF14	TRUE	TRUE
chr13	101868737	G	T	ENST00000376143	ENSG00000102466	FGF14	TRUE	TRUE
chr13	101868745	C	A	ENST00000376143	ENSG00000102466	FGF14	TRUE	TRUE
chr13	101868748	C	A	ENST00000376143	ENSG00000102466	FGF14	TRUE	TRUE
chr13	101868761	A	C	ENST00000376143	ENSG00000102466	FGF14
chr13	101868761	A	T	ENST00000376143	ENSG00000102466	FGF14	TRUE	TRUE
chr13	101868765	A	T	ENST00000376143	ENSG00000102466	FGF14	TRUE	TRUE
chr13	101868775	T	A	ENST00000376143	ENSG00000102466	FGF14	TRUE	TRUE
chr13	101868781	C	A	ENST00000376143	ENSG00000102466	FGF14	TRUE	TRUE
chr13	101868784	G	A	ENST00000376143	ENSG00000102466	FGF14	TRUE	TRUE
chr13	101868805	C	A	ENST00000376143	ENSG00000102466	FGF14	TRUE	TRUE
chr13	101868829	C	A	ENST00000376143	ENSG00000102466	FGF14	TRUE	FALSE
chr13	101868829	C	G	ENST00000376143	ENSG00000102466	FGF14	TRUE	FALSE
chr13	101868829	C	T	ENST00000376143	ENSG00000102466	FGF14	TRUE	FALSE
chr13	101868830	T	A	ENST00000376143	ENSG00000102466	FGF14	TRUE	FALSE
chr13	101868830	T	C	ENST00000376143	ENSG00000102466	FGF14	TRUE	FALSE
chr13	101868830	T	G	ENST00000376143	ENSG00000102466	FGF14	TRUE	FALSE
chr13	101875184	A	C	ENST00000376143	ENSG00000102466	FGF14	TRUE	FALSE
chr13	101875184	A	G	ENST00000376143	ENSG00000102466	FGF14	TRUE	FALSE
chr13	101875184	A	T	ENST00000376143	ENSG00000102466	FGF14	TRUE	FALSE
chr13	101875185	C	A	ENST00000376143	ENSG00000102466	FGF14	TRUE	FALSE
chr13	101875185	C	G	ENST00000376143	ENSG00000102466	FGF14	TRUE	FALSE
chr13	101875185	C	T	ENST00000376143	ENSG00000102466	FGF14	TRUE	FALSE
chr13	101875207	T	A	ENST00000376143	ENSG00000102466	FGF14	TRUE	TRUE
chr13	101875213	C	A	ENST00000376143	ENSG00000102466	FGF14	TRUE	TRUE
chr13	101875225	C	A	ENST00000376143	ENSG00000102466	FGF14	TRUE	TRUE
chr13	101875240	G	A	ENST00000376143	ENSG00000102466	FGF14	TRUE	TRUE
chr13	101875242	A	T	ENST00000376143	ENSG00000102466	FGF14	TRUE	TRUE
chr13	101875244	G	C	ENST00000376143	ENSG00000102466	FGF14	TRUE	TRUE
chr13	101875244	G	T	ENST00000376143	ENSG00000102466	FGF14	TRUE	TRUE
chr13	101875247	G	C	ENST00000376143	ENSG00000102466	FGF14	TRUE	TRUE
chr13	101875247	G	T	ENST00000376143	ENSG00000102466	FGF14	TRUE	TRUE
chr13	101875255	G	A	ENST00000376143	ENSG00000102466	FGF14	TRUE	TRUE
chr13	101875259	G	T	ENST00000376143	ENSG00000102466	FGF14	TRUE	TRUE
chr13	101875262	A	C	ENST00000376143	ENSG00000102466	FGF14	TRUE	TRUE
chr13	101875262	A	T	ENST00000376143	ENSG00000102466	FGF14	TRUE	TRUE
chr13	101875266	A	C	ENST00000376143	ENSG00000102466	FGF14	TRUE	TRUE
chr13	101875266	A	T	ENST00000376143	ENSG00000102466	FGF14	TRUE	TRUE
chr13	101875285	T	A	ENST00000376143	ENSG00000102466	FGF14	TRUE	TRUE
chr13	101875291	G	A	ENST00000376143	ENSG00000102466	FGF14	TRUE	TRUE
chr13	101875297	C	A	ENST00000376143	ENSG00000102466	FGF14	TRUE	FALSE
chr13	101875297	C	G	ENST00000376143	ENSG00000102466	FGF14	TRUE	FALSE
chr13	101875297	C	T	ENST00000376143	ENSG00000102466	FGF14	TRUE	FALSE
chr13	101875298	T	A	ENST00000376143	ENSG00000102466	FGF14	TRUE	FALSE
chr13	101875298	T	C	ENST00000376143	ENSG00000102466	FGF14	TRUE	FALSE
chr13	101875298	T	G	ENST00000376143	ENSG00000102466	FGF14	TRUE	FALSE
chr13	101916451	A	C	ENST00000376143	ENSG00000102466	FGF14	TRUE	FALSE
chr13	101916451	A	G	ENST00000376143	ENSG00000102466	FGF14	TRUE	FALSE
chr13	101916451	A	T	ENST00000376143	ENSG00000102466	FGF14	TRUE	FALSE
chr13	101916452	C	A	ENST00000376143	ENSG00000102466	FGF14	TRUE	FALSE
chr13	101916452	C	G	ENST00000376143	ENSG00000102466	FGF14	TRUE	FALSE
chr13	101916452	C	T	ENST00000376143	ENSG00000102466	FGF14	TRUE	FALSE
chr13	101916456	G	A	ENST00000376143	ENSG00000102466	FGF14	TRUE	TRUE
chr13	101916464	A	T	ENST00000376143	ENSG00000102466	FGF14	TRUE	TRUE
chr13	101916474	T	A	ENST00000376143	ENSG00000102466	FGF14	TRUE	TRUE
chr13	101916477	T	A	ENST00000376143	ENSG00000102466	FGF14	TRUE	TRUE
chr13	101916498	T	A	ENST00000376143	ENSG00000102466	FGF14	TRUE	TRUE
chr13	101916526	G	T	ENST00000376143	ENSG00000102466	FGF14	TRUE	TRUE
chr13	101916543	T	A	ENST00000376143	ENSG00000102466	FGF14	TRUE	TRUE
chr13	101916583	C	T	ENST00000376143	ENSG00000102466	FGF14	TRUE	FALSE
chr13	101916584	C	T	ENST00000376143	ENSG00000102466	FGF14	TRUE	FALSE
chr13	101916591	G	A	ENST00000376143	ENSG00000102466	FGF14	TRUE	FALSE
chr13	101916594	C	A	ENST00000376143	ENSG00000102466	FGF14	TRUE	FALSE
chr13	101916603	G	A	ENST00000376143	ENSG00000102466	FGF14	FALSE	FALSE
chr13	101916609	T	A	ENST00000376143	ENSG00000102466	FGF14	FALSE	FALSE
chr13	101916612	G	A	ENST00000376143	ENSG00000102466	FGF14	FALSE	FALSE
chr13	101916620	A	T	ENST00000376143	ENSG00000102466	FGF14	FALSE	FALSE
chr13	102597057	G	T	ENST00000376052	ENSG00000134900	TPP2	FALSE	FALSE
chr13	102597060	G	T	ENST00000376052	ENSG00000134900	TPP2	FALSE	FALSE
chr13	102597090	A	T	ENST00000376052	ENSG00000134900	TPP2	TRUE	FALSE
chr13	102597093	A	T	ENST00000376052	ENSG00000134900	TPP2	TRUE	FALSE
chr13	102597096	G	T	ENST00000376052	ENSG00000134900	TPP2	TRUE	FALSE
chr13	102597102	G	T	ENST00000376052	ENSG00000134900	TPP2	TRUE	FALSE
chr13	102597122	C	A	ENST00000376052	ENSG00000134900	TPP2	TRUE	TRUE
chr13	102597128	C	A	ENST00000376052	ENSG00000134900	TPP2	TRUE	TRUE
chr13	102597128	C	G	ENST00000376052	ENSG00000134900	TPP2	TRUE	TRUE
chr13	102597132	G	T	ENST00000376052	ENSG00000134900	TPP2	TRUE	TRUE
chr13	102597137	T	A	ENST00000376052	ENSG00000134900	TPP2	TRUE	TRUE
chr13	102597137	T	G	ENST00000376052	ENSG00000134900	TPP2	TRUE	TRUE
chr13	102597201	C	T	ENST00000376052	ENSG00000134900	TPP2
chr13	102597204	G	A	ENST00000376052	ENSG00000134900	TPP2	TRUE	FALSE
chr13	102597204	G	C	ENST00000376052	ENSG00000134900	TPP2	TRUE	FALSE
chr13	102597204	G	T	ENST00000376052	ENSG00000134900	TPP2	TRUE	FALSE
chr13	102597205	T	A	ENST00000376052	ENSG00000134900	TPP2	TRUE	FALSE
chr13	102597205	T	C	ENST00000376052	ENSG00000134900	TPP2	TRUE	FALSE
chr13	102597205	T	G	ENST00000376052	ENSG00000134900	TPP2	TRUE	FALSE
chr13	102604791	A	C	ENST00000376052	ENSG00000134900	TPP2	TRUE	FALSE
chr13	102604791	A	G	ENST00000376052	ENSG00000134900	TPP2	TRUE	FALSE
chr13	102604791	A	T	ENST00000376052	ENSG00000134900	TPP2	TRUE	FALSE
chr13	102604792	G	A	ENST00000376052	ENSG00000134900	TPP2	TRUE	FALSE
chr13	102604792	G	C	ENST00000376052	ENSG00000134900	TPP2	TRUE	FALSE
chr13	102604792	G	T	ENST00000376052	ENSG00000134900	TPP2	TRUE	FALSE
chr13	102604805	G	T	ENST00000376052	ENSG00000134900	TPP2	TRUE	TRUE
chr13	102604808	A	T	ENST00000376052	ENSG00000134900	TPP2	TRUE	TRUE
chr13	102604814	A	T	ENST00000376052	ENSG00000134900	TPP2	TRUE	TRUE
chr13	102604841	G	T	ENST00000376052	ENSG00000134900	TPP2	TRUE	TRUE
chr13	102604868	G	T	ENST00000376052	ENSG00000134900	TPP2	TRUE	TRUE
chr13	102604874	G	T	ENST00000376052	ENSG00000134900	TPP2	TRUE	TRUE
chr13	102604880	A	T	ENST00000376052	ENSG00000134900	TPP2	TRUE	TRUE
chr13	102604889	G	T	ENST00000376052	ENSG00000134900	TPP2	TRUE	TRUE
chr13	102604905	C	A	ENST00000376052	ENSG00000134900	TPP2
chr13	102604905	C	G	ENST00000376052	ENSG00000134900	TPP2
chr13	102604907	G	T	ENST00000376052	ENSG00000134900	TPP2
chr13	102604910	A	T	ENST00000376052	ENSG00000134900	TPP2
chr13	102604919	A	T	ENST00000376052	ENSG00000134900	TPP2
chr13	102604922	G	A	ENST00000376052	ENSG00000134900	TPP2	TRUE	FALSE
chr13	102604922	G	C	ENST00000376052	ENSG00000134900	TPP2	TRUE	FALSE
chr13	102604922	G	T	ENST00000376052	ENSG00000134900	TPP2	TRUE	FALSE
chr13	102604923	T	A	ENST00000376052	ENSG00000134900	TPP2	TRUE	FALSE
chr13	102604923	T	C	ENST00000376052	ENSG00000134900	TPP2	TRUE	FALSE
chr13	102604923	T	G	ENST00000376052	ENSG00000134900	TPP2	TRUE	FALSE
chr13	102614099	A	C	ENST00000376052	ENSG00000134900	TPP2	TRUE	FALSE
chr13	102614099	A	G	ENST00000376052	ENSG00000134900	TPP2	TRUE	FALSE
chr13	102614099	A	T	ENST00000376052	ENSG00000134900	TPP2	TRUE	FALSE
chr13	102614100	G	A	ENST00000376052	ENSG00000134900	TPP2	TRUE	FALSE
chr13	102614100	G	C	ENST00000376052	ENSG00000134900	TPP2	TRUE	FALSE
chr13	102614100	G	T	ENST00000376052	ENSG00000134900	TPP2	TRUE	FALSE
chr13	102614114	G	A	ENST00000376052	ENSG00000134900	TPP2
chr13	102614115	G	A	ENST00000376052	ENSG00000134900	TPP2
chr13	102614126	C	A	ENST00000376052	ENSG00000134900	TPP2
chr13	102614126	C	G	ENST00000376052	ENSG00000134900	TPP2
chr13	102614131	A	T	ENST00000376052	ENSG00000134900	TPP2
chr13	102614136	T	A	ENST00000376052	ENSG00000134900	TPP2
chr13	102614136	T	G	ENST00000376052	ENSG00000134900	TPP2
chr13	102614149	A	T	ENST00000376052	ENSG00000134900	TPP2
chr13	102614160	T	A	ENST00000376052	ENSG00000134900	TPP2
chr13	102614160	T	G	ENST00000376052	ENSG00000134900	TPP2
chr13	102614169	T	A	ENST00000376052	ENSG00000134900	TPP2
chr13	102614169	T	G	ENST00000376052	ENSG00000134900	TPP2
chr13	102614173	A	T	ENST00000376052	ENSG00000134900	TPP2
chr13	102614182	A	T	ENST00000376052	ENSG00000134900	TPP2
chr13	102614185	G	T	ENST00000376052	ENSG00000134900	TPP2
chr13	102614194	C	T	ENST00000376052	ENSG00000134900	TPP2
chr13	102614197	G	A	ENST00000376052	ENSG00000134900	TPP2	TRUE	FALSE
chr13	102614197	G	C	ENST00000376052	ENSG00000134900	TPP2	TRUE	FALSE
chr13	102614197	G	T	ENST00000376052	ENSG00000134900	TPP2	TRUE	FALSE
chr13	102614198	T	A	ENST00000376052	ENSG00000134900	TPP2	TRUE	FALSE
chr13	102614198	T	C	ENST00000376052	ENSG00000134900	TPP2	TRUE	FALSE
chr13	102614198	T	G	ENST00000376052	ENSG00000134900	TPP2	TRUE	FALSE
chr13	102616394	A	C	ENST00000376052	ENSG00000134900	TPP2	TRUE	FALSE
chr13	102616394	A	G	ENST00000376052	ENSG00000134900	TPP2	TRUE	FALSE
chr13	102616394	A	T	ENST00000376052	ENSG00000134900	TPP2	TRUE	FALSE
chr13	102616395	G	A	ENST00000376052	ENSG00000134900	TPP2	TRUE	FALSE
chr13	102616395	G	C	ENST00000376052	ENSG00000134900	TPP2	TRUE	FALSE
chr13	102616395	G	T	ENST00000376052	ENSG00000134900	TPP2	TRUE	FALSE
chr13	102616396	A	T	ENST00000376052	ENSG00000134900	TPP2	TRUE	TRUE
chr13	102616399	G	T	ENST00000376052	ENSG00000134900	TPP2	TRUE	TRUE
chr13	102616405	A	T	ENST00000376052	ENSG00000134900	TPP2	TRUE	TRUE
chr13	102616408	G	T	ENST00000376052	ENSG00000134900	TPP2	TRUE	TRUE
chr13	102616411	A	T	ENST00000376052	ENSG00000134900	TPP2	TRUE	TRUE
chr13	102616418	G	A	ENST00000376052	ENSG00000134900	TPP2	TRUE	TRUE
chr13	102616419	G	A	ENST00000376052	ENSG00000134900	TPP2	TRUE	TRUE
chr13	102616432	A	T	ENST00000376052	ENSG00000134900	TPP2	TRUE	TRUE
chr13	102616447	G	T	ENST00000376052	ENSG00000134900	TPP2	TRUE	TRUE
chr13	102616455	T	A	ENST00000376052	ENSG00000134900	TPP2	TRUE	TRUE
chr13	102616456	A	T	ENST00000376052	ENSG00000134900	TPP2	TRUE	TRUE
chr13	102616459	A	T	ENST00000376052	ENSG00000134900	TPP2	TRUE	TRUE
chr13	102616462	C	T	ENST00000376052	ENSG00000134900	TPP2	TRUE	TRUE
chr13	102616465	G	T	ENST00000376052	ENSG00000134900	TPP2	TRUE	TRUE
chr13	102616468	G	T	ENST00000376052	ENSG00000134900	TPP2	TRUE	TRUE
chr13	102616498	C	T	ENST00000376052	ENSG00000134900	TPP2	TRUE	TRUE
chr13	102616501	G	A	ENST00000376052	ENSG00000134900	TPP2	TRUE	FALSE
chr13	102616501	G	C	ENST00000376052	ENSG00000134900	TPP2	TRUE	FALSE
chr13	102616501	G	T	ENST00000376052	ENSG00000134900	TPP2	TRUE	FALSE
chr13	102616502	T	A	ENST00000376052	ENSG00000134900	TPP2	TRUE	FALSE
chr13	102616502	T	C	ENST00000376052	ENSG00000134900	TPP2	TRUE	FALSE
chr13	102616502	T	G	ENST00000376052	ENSG00000134900	TPP2	TRUE	FALSE
chr13	102618720	A	C	ENST00000376052	ENSG00000134900	TPP2	TRUE	FALSE
chr13	102618720	A	G	ENST00000376052	ENSG00000134900	TPP2	TRUE	FALSE
chr13	102618720	A	T	ENST00000376052	ENSG00000134900	TPP2	TRUE	FALSE
chr13	102618721	G	A	ENST00000376052	ENSG00000134900	TPP2	TRUE	FALSE
chr13	102618721	G	C	ENST00000376052	ENSG00000134900	TPP2	TRUE	FALSE
chr13	102618721	G	T	ENST00000376052	ENSG00000134900	TPP2	TRUE	FALSE
chr13	102618728	A	T	ENST00000376052	ENSG00000134900	TPP2	TRUE	TRUE
chr13	102618737	A	T	ENST00000376052	ENSG00000134900	TPP2	TRUE	TRUE
chr13	102618740	G	T	ENST00000376052	ENSG00000134900	TPP2	TRUE	TRUE
chr13	102618743	G	T	ENST00000376052	ENSG00000134900	TPP2	TRUE	TRUE
chr13	102618749	C	T	ENST00000376052	ENSG00000134900	TPP2	TRUE	TRUE
chr13	102618755	C	T	ENST00000376052	ENSG00000134900	TPP2	TRUE	TRUE
chr13	102618761	G	T	ENST00000376052	ENSG00000134900	TPP2	TRUE	TRUE
chr13	102618765	T	A	ENST00000376052	ENSG00000134900	TPP2	TRUE	TRUE
chr13	102618779	G	T	ENST00000376052	ENSG00000134900	TPP2	TRUE	TRUE
chr13	102618782	A	T	ENST00000376052	ENSG00000134900	TPP2	TRUE	TRUE
chr13	102618785	A	T	ENST00000376052	ENSG00000134900	TPP2	TRUE	TRUE
chr13	102618790	C	A	ENST00000376052	ENSG00000134900	TPP2	TRUE	TRUE
chr13	102618790	C	G	ENST00000376052	ENSG00000134900	TPP2	TRUE	TRUE
chr13	102618811	T	A	ENST00000376052	ENSG00000134900	TPP2	TRUE	TRUE
chr13	102618811	T	G	ENST00000376052	ENSG00000134900	TPP2	TRUE	TRUE
chr13	102618817	C	A	ENST00000376052	ENSG00000134900	TPP2	TRUE	TRUE
chr13	102618819	T	A	ENST00000376052	ENSG00000134900	TPP2	TRUE	TRUE
chr13	102618825	G	A	ENST00000376052	ENSG00000134900	TPP2	TRUE	TRUE
chr13	102618826	G	A	ENST00000376052	ENSG00000134900	TPP2	TRUE	TRUE
chr13	102618836	G	T	ENST00000376052	ENSG00000134900	TPP2	TRUE	TRUE
chr13	102618843	G	A	ENST00000376052	ENSG00000134900	TPP2	TRUE	TRUE
chr13	102618844	G	A	ENST00000376052	ENSG00000134900	TPP2	TRUE	TRUE
chr13	102618845	A	T	ENST00000376052	ENSG00000134900	TPP2	TRUE	TRUE
chr13	102618847	G	A	ENST00000376052	ENSG00000134900	TPP2	TRUE	FALSE
chr13	102618847	G	C	ENST00000376052	ENSG00000134900	TPP2	TRUE	FALSE
chr13	102618847	G	T	ENST00000376052	ENSG00000134900	TPP2	TRUE	FALSE
chr13	102618848	T	A	ENST00000376052	ENSG00000134900	TPP2	TRUE	FALSE
chr13	102618848	T	C	ENST00000376052	ENSG00000134900	TPP2	TRUE	FALSE
chr13	102618848	T	G	ENST00000376052	ENSG00000134900	TPP2	TRUE	FALSE
chr13	102622875	A	C	ENST00000376052	ENSG00000134900	TPP2	TRUE	FALSE
chr13	102622875	A	G	ENST00000376052	ENSG00000134900	TPP2	TRUE	FALSE
chr13	102622875	A	T	ENST00000376052	ENSG00000134900	TPP2	TRUE	FALSE
chr13	102622876	G	A	ENST00000376052	ENSG00000134900	TPP2	TRUE	FALSE
chr13	102622876	G	C	ENST00000376052	ENSG00000134900	TPP2	TRUE	FALSE
chr13	102622876	G	T	ENST00000376052	ENSG00000134900	TPP2	TRUE	FALSE
chr13	102622883	C	A	ENST00000376052	ENSG00000134900	TPP2	TRUE	TRUE
chr13	102622896	G	T	ENST00000376052	ENSG00000134900	TPP2	TRUE	TRUE
chr13	102622909	T	A	ENST00000376052	ENSG00000134900	TPP2	TRUE	TRUE
chr13	102622914	A	T	ENST00000376052	ENSG00000134900	TPP2	TRUE	TRUE
chr13	102622927	T	A	ENST00000376052	ENSG00000134900	TPP2	TRUE	TRUE
chr13	102622929	A	T	ENST00000376052	ENSG00000134900	TPP2	TRUE	TRUE
chr13	102622937	C	A	ENST00000376052	ENSG00000134900	TPP2	TRUE	TRUE
chr13	102622937	C	G	ENST00000376052	ENSG00000134900	TPP2	TRUE	TRUE
chr13	102622938	A	T	ENST00000376052	ENSG00000134900	TPP2	TRUE	TRUE
chr13	102622941	G	T	ENST00000376052	ENSG00000134900	TPP2	TRUE	TRUE
chr13	102622947	C	T	ENST00000376052	ENSG00000134900	TPP2	TRUE	TRUE
chr13	102622950	G	T	ENST00000376052	ENSG00000134900	TPP2	TRUE	TRUE
chr13	102622955	T	A	ENST00000376052	ENSG00000134900	TPP2	TRUE	TRUE
chr13	102622955	T	G	ENST00000376052	ENSG00000134900	TPP2	TRUE	TRUE
chr13	102622974	G	T	ENST00000376052	ENSG00000134900	TPP2	TRUE	TRUE
chr13	102622981	T	A	ENST00000376052	ENSG00000134900	TPP2	TRUE	TRUE
chr13	102622988	C	A	ENST00000376052	ENSG00000134900	TPP2	TRUE	TRUE
chr13	102622988	C	G	ENST00000376052	ENSG00000134900	TPP2	TRUE	TRUE
chr13	102623003	C	A	ENST00000376052	ENSG00000134900	TPP2	TRUE	TRUE
chr13	102623003	C	G	ENST00000376052	ENSG00000134900	TPP2	TRUE	TRUE
chr13	102623010	G	T	ENST00000376052	ENSG00000134900	TPP2	TRUE	TRUE
chr13	102623037	G	T	ENST00000376052	ENSG00000134900	TPP2	TRUE	TRUE
chr13	102623040	G	T	ENST00000376052	ENSG00000134900	TPP2	TRUE	TRUE
chr13	102623041	G	A	ENST00000376052	ENSG00000134900	TPP2	TRUE	FALSE
chr13	102623041	G	C	ENST00000376052	ENSG00000134900	TPP2	TRUE	FALSE
chr13	102623041	G	T	ENST00000376052	ENSG00000134900	TPP2	TRUE	FALSE
chr13	102623042	T	A	ENST00000376052	ENSG00000134900	TPP2	TRUE	FALSE
chr13	102623042	T	C	ENST00000376052	ENSG00000134900	TPP2	TRUE	FALSE
chr13	102623042	T	G	ENST00000376052	ENSG00000134900	TPP2	TRUE	FALSE
chr13	102627010	A	C	ENST00000376052	ENSG00000134900	TPP2	TRUE	TRUE
chr13	102627010	A	G	ENST00000376052	ENSG00000134900	TPP2	TRUE	TRUE
chr13	102627010	A	T	ENST00000376052	ENSG00000134900	TPP2	TRUE	TRUE
chr13	102627011	G	A	ENST00000376052	ENSG00000134900	TPP2	TRUE	TRUE
chr13	102627011	G	C	ENST00000376052	ENSG00000134900	TPP2	TRUE	FALSE
chr13	102627011	G	T	ENST00000376052	ENSG00000134900	TPP2	TRUE	TRUE
chr13	102627047	G	T	ENST00000376052	ENSG00000134900	TPP2	TRUE	TRUE
chr13	102627059	G	T	ENST00000376052	ENSG00000134900	TPP2	TRUE	TRUE
chr13	102627062	G	T	ENST00000376052	ENSG00000134900	TPP2	TRUE	TRUE
chr13	102627068	G	T	ENST00000376052	ENSG00000134900	TPP2	TRUE	TRUE
chr13	102627095	C	T	ENST00000376052	ENSG00000134900	TPP2	TRUE	TRUE
chr13	102627110	A	T	ENST00000376052	ENSG00000134900	TPP2	TRUE	TRUE
chr13	102627125	A	T	ENST00000376052	ENSG00000134900	TPP2	TRUE	TRUE
chr13	102627140	G	T	ENST00000376052	ENSG00000134900	TPP2	TRUE	TRUE
chr13	102627161	A	T	ENST00000376052	ENSG00000134900	TPP2	TRUE	TRUE
chr13	102627167	G	A	ENST00000376052	ENSG00000134900	TPP2	TRUE	FALSE
chr13	102627167	G	C	ENST00000376052	ENSG00000134900	TPP2	TRUE	FALSE
chr13	102627167	G	T	ENST00000376052	ENSG00000134900	TPP2	TRUE	FALSE
chr13	102627168	T	A	ENST00000376052	ENSG00000134900	TPP2	TRUE	FALSE
chr13	102627168	T	C	ENST00000376052	ENSG00000134900	TPP2	TRUE	FALSE
chr13	102627168	T	G	ENST00000376052	ENSG00000134900	TPP2	TRUE	FALSE
chr13	102627846	A	C	ENST00000376052	ENSG00000134900	TPP2	FALSE	FALSE
chr13	102627846	A	G	ENST00000376052	ENSG00000134900	TPP2	FALSE	FALSE
chr13	102627846	A	T	ENST00000376052	ENSG00000134900	TPP2	FALSE	FALSE
chr13	102627847	G	A	ENST00000376052	ENSG00000134900	TPP2	FALSE	FALSE
chr13	102627847	G	C	ENST00000376052	ENSG00000134900	TPP2	FALSE	FALSE
chr13	102627847	G	T	ENST00000376052	ENSG00000134900	TPP2	FALSE	FALSE
chr13	102627854	G	T	ENST00000376052	ENSG00000134900	TPP2	TRUE	TRUE
chr13	102627869	A	T	ENST00000376052	ENSG00000134900	TPP2	TRUE	TRUE
chr13	102627874	T	A	ENST00000376052	ENSG00000134900	TPP2	TRUE	TRUE
chr13	102627889	C	A	ENST00000376052	ENSG00000134900	TPP2	TRUE	TRUE
chr13	102627889	C	G	ENST00000376052	ENSG00000134900	TPP2	TRUE	TRUE
chr13	102627895	C	A	ENST00000376052	ENSG00000134900	TPP2	TRUE	TRUE
chr13	102627895	C	G	ENST00000376052	ENSG00000134900	TPP2	TRUE	TRUE
chr13	102627896	G	T	ENST00000376052	ENSG00000134900	TPP2	TRUE	TRUE
chr13	102627899	G	T	ENST00000376052	ENSG00000134900	TPP2	TRUE	TRUE
chr13	102627912	G	A	ENST00000376052	ENSG00000134900	TPP2	TRUE	TRUE
chr13	102627913	G	A	ENST00000376052	ENSG00000134900	TPP2	TRUE	TRUE
chr13	102627925	G	A	ENST00000376052	ENSG00000134900	TPP2	TRUE	FALSE
chr13	102627925	G	C	ENST00000376052	ENSG00000134900	TPP2	TRUE	FALSE
chr13	102627925	G	T	ENST00000376052	ENSG00000134900	TPP2	TRUE	FALSE
chr13	102627926	T	A	ENST00000376052	ENSG00000134900	TPP2	TRUE	FALSE
chr13	102627926	T	C	ENST00000376052	ENSG00000134900	TPP2	TRUE	FALSE
chr13	102627926	T	G	ENST00000376052	ENSG00000134900	TPP2	TRUE	FALSE
chr13	102629480	A	C	ENST00000376052	ENSG00000134900	TPP2	TRUE	FALSE
chr13	102629480	A	G	ENST00000376052	ENSG00000134900	TPP2	TRUE	FALSE
chr13	102629480	A	T	ENST00000376052	ENSG00000134900	TPP2	TRUE	FALSE
chr13	102629481	G	A	ENST00000376052	ENSG00000134900	TPP2	TRUE	FALSE
chr13	102629481	G	C	ENST00000376052	ENSG00000134900	TPP2	TRUE	FALSE
chr13	102629481	G	T	ENST00000376052	ENSG00000134900	TPP2	TRUE	FALSE
chr13	102629483	A	T	ENST00000376052	ENSG00000134900	TPP2	TRUE	TRUE
chr13	102629491	T	A	ENST00000376052	ENSG00000134900	TPP2	TRUE	TRUE
chr13	102629492	G	T	ENST00000376052	ENSG00000134900	TPP2	TRUE	TRUE
chr13	102629504	G	T	ENST00000376052	ENSG00000134900	TPP2	TRUE	TRUE
chr13	102629514	G	A	ENST00000376052	ENSG00000134900	TPP2	TRUE	TRUE
chr13	102629515	G	A	ENST00000376052	ENSG00000134900	TPP2	TRUE	TRUE
chr13	102629516	A	T	ENST00000376052	ENSG00000134900	TPP2	TRUE	TRUE
chr13	102629533	T	A	ENST00000376052	ENSG00000134900	TPP2	TRUE	TRUE
chr13	102629533	T	G	ENST00000376052	ENSG00000134900	TPP2	TRUE	TRUE
chr13	102629538	C	A	ENST00000376052	ENSG00000134900	TPP2	TRUE	TRUE
chr13	102629538	C	G	ENST00000376052	ENSG00000134900	TPP2	TRUE	TRUE
chr13	102629546	G	T	ENST00000376052	ENSG00000134900	TPP2	TRUE	TRUE
chr13	102629563	C	A	ENST00000376052	ENSG00000134900	TPP2	TRUE	TRUE
chr13	102629581	T	A	ENST00000376052	ENSG00000134900	TPP2	TRUE	TRUE
chr13	102629588	G	T	ENST00000376052	ENSG00000134900	TPP2	TRUE	TRUE
chr13	102629598	C	A	ENST00000376052	ENSG00000134900	TPP2	TRUE	TRUE
chr13	102629598	C	G	ENST00000376052	ENSG00000134900	TPP2	TRUE	TRUE
chr13	102629610	G	A	ENST00000376052	ENSG00000134900	TPP2	TRUE	FALSE
chr13	102629610	G	C	ENST00000376052	ENSG00000134900	TPP2	TRUE	FALSE
chr13	102629610	G	T	ENST00000376052	ENSG00000134900	TPP2	TRUE	FALSE
chr13	102629611	T	A	ENST00000376052	ENSG00000134900	TPP2	TRUE	FALSE
chr13	102629611	T	C	ENST00000376052	ENSG00000134900	TPP2	TRUE	FALSE
chr13	102629611	T	G	ENST00000376052	ENSG00000134900	TPP2	TRUE	FALSE
chr13	102630094	A	C	ENST00000376052	ENSG00000134900	TPP2	TRUE	FALSE
chr13	102630094	A	G	ENST00000376052	ENSG00000134900	TPP2	TRUE	FALSE
chr13	102630094	A	T	ENST00000376052	ENSG00000134900	TPP2	TRUE	FALSE
chr13	102630095	G	A	ENST00000376052	ENSG00000134900	TPP2	TRUE	FALSE
chr13	102630095	G	C	ENST00000376052	ENSG00000134900	TPP2	TRUE	FALSE
chr13	102630095	G	T	ENST00000376052	ENSG00000134900	TPP2	TRUE	FALSE
chr13	102630109	T	A	ENST00000376052	ENSG00000134900	TPP2	TRUE	TRUE
chr13	102630109	T	G	ENST00000376052	ENSG00000134900	TPP2	TRUE	TRUE
chr13	102630134	G	T	ENST00000376052	ENSG00000134900	TPP2	TRUE	TRUE
chr13	102630139	T	A	ENST00000376052	ENSG00000134900	TPP2	TRUE	TRUE
chr13	102630139	T	G	ENST00000376052	ENSG00000134900	TPP2	TRUE	TRUE
chr13	102630141	C	A	ENST00000376052	ENSG00000134900	TPP2	TRUE	TRUE
chr13	102630141	C	G	ENST00000376052	ENSG00000134900	TPP2	TRUE	TRUE
chr13	102630146	A	T	ENST00000376052	ENSG00000134900	TPP2
chr13	102630149	G	T	ENST00000376052	ENSG00000134900	TPP2	TRUE	TRUE
chr13	102630152	A	T	ENST00000376052	ENSG00000134900	TPP2	TRUE	TRUE
chr13	102630156	T	A	ENST00000376052	ENSG00000134900	TPP2	TRUE	TRUE
chr13	102630156	T	G	ENST00000376052	ENSG00000134900	TPP2	TRUE	TRUE
chr13	102630167	C	T	ENST00000376052	ENSG00000134900	TPP2	TRUE	TRUE
chr13	102630172	T	A	ENST00000376052	ENSG00000134900	TPP2	TRUE	TRUE
chr13	102630172	T	G	ENST00000376052	ENSG00000134900	TPP2	TRUE	TRUE
chr13	102630177	G	A	ENST00000376052	ENSG00000134900	TPP2	TRUE	TRUE
chr13	102630178	G	A	ENST00000376052	ENSG00000134900	TPP2	TRUE	TRUE
chr13	102630185	A	T	ENST00000376052	ENSG00000134900	TPP2	TRUE	TRUE
chr13	102630188	G	T	ENST00000376052	ENSG00000134900	TPP2	TRUE	TRUE
chr13	102630196	G	A	ENST00000376052	ENSG00000134900	TPP2	TRUE	FALSE
chr13	102630196	G	C	ENST00000376052	ENSG00000134900	TPP2	TRUE	FALSE
chr13	102630196	G	T	ENST00000376052	ENSG00000134900	TPP2	TRUE	FALSE
chr13	102630197	T	A	ENST00000376052	ENSG00000134900	TPP2	TRUE	FALSE
chr13	102630197	T	C	ENST00000376052	ENSG00000134900	TPP2	TRUE	FALSE
chr13	102630197	T	G	ENST00000376052	ENSG00000134900	TPP2	TRUE	FALSE
chr13	102633948	A	C	ENST00000376052	ENSG00000134900	TPP2	TRUE	FALSE
chr13	102633948	A	G	ENST00000376052	ENSG00000134900	TPP2	TRUE	FALSE
chr13	102633948	A	T	ENST00000376052	ENSG00000134900	TPP2	TRUE	FALSE
chr13	102633949	G	A	ENST00000376052	ENSG00000134900	TPP2	TRUE	FALSE
chr13	102633949	G	C	ENST00000376052	ENSG00000134900	TPP2	TRUE	FALSE
chr13	102633949	G	T	ENST00000376052	ENSG00000134900	TPP2	TRUE	FALSE
chr13	102633987	G	T	ENST00000376052	ENSG00000134900	TPP2	TRUE	TRUE
chr13	102633990	G	T	ENST00000376052	ENSG00000134900	TPP2	TRUE	TRUE
chr13	102634015	G	A	ENST00000376052	ENSG00000134900	TPP2	TRUE	TRUE
chr13	102634016	G	A	ENST00000376052	ENSG00000134900	TPP2	TRUE	TRUE
chr13	102634023	A	T	ENST00000376052	ENSG00000134900	TPP2
chr13	102634032	C	T	ENST00000376052	ENSG00000134900	TPP2	TRUE	TRUE
chr13	102634044	G	T	ENST00000376052	ENSG00000134900	TPP2	TRUE	TRUE
chr13	102634073	T	A	ENST00000376052	ENSG00000134900	TPP2	TRUE	TRUE
chr13	102634074	G	T	ENST00000376052	ENSG00000134900	TPP2	TRUE	TRUE
chr13	102634096	C	A	ENST00000376052	ENSG00000134900	TPP2	TRUE	TRUE
chr13	102634096	C	G	ENST00000376052	ENSG00000134900	TPP2	TRUE	TRUE
chr13	102634099	G	A	ENST00000376052	ENSG00000134900	TPP2	TRUE	FALSE
chr13	102634099	G	C	ENST00000376052	ENSG00000134900	TPP2	TRUE	FALSE
chr13	102634099	G	T	ENST00000376052	ENSG00000134900	TPP2	TRUE	FALSE
chr13	102634100	T	A	ENST00000376052	ENSG00000134900	TPP2	TRUE	FALSE
chr13	102634100	T	C	ENST00000376052	ENSG00000134900	TPP2	FALSE	FALSE
chr13	102634100	T	G	ENST00000376052	ENSG00000134900	TPP2	TRUE	FALSE
chr13	102635585	A	C	ENST00000376052	ENSG00000134900	TPP2	TRUE	FALSE
chr13	102635585	A	G	ENST00000376052	ENSG00000134900	TPP2	TRUE	FALSE
chr13	102635585	A	T	ENST00000376052	ENSG00000134900	TPP2	TRUE	FALSE
chr13	102635586	G	A	ENST00000376052	ENSG00000134900	TPP2	TRUE	FALSE
chr13	102635586	G	C	ENST00000376052	ENSG00000134900	TPP2	TRUE	FALSE
chr13	102635586	G	T	ENST00000376052	ENSG00000134900	TPP2	TRUE	FALSE
chr13	102635592	A	T	ENST00000376052	ENSG00000134900	TPP2	TRUE	TRUE
chr13	102635612	C	A	ENST00000376052	ENSG00000134900	TPP2	TRUE	TRUE
chr13	102635612	C	G	ENST00000376052	ENSG00000134900	TPP2	TRUE	TRUE
chr13	102635623	C	A	ENST00000376052	ENSG00000134900	TPP2	TRUE	TRUE
chr13	102635623	C	G	ENST00000376052	ENSG00000134900	TPP2	TRUE	TRUE
chr13	102635628	A	T	ENST00000376052	ENSG00000134900	TPP2	TRUE	TRUE
chr13	102635631	A	T	ENST00000376052	ENSG00000134900	TPP2	TRUE	TRUE
chr13	102635640	G	T	ENST00000376052	ENSG00000134900	TPP2	TRUE	TRUE
chr13	102635655	A	T	ENST00000376052	ENSG00000134900	TPP2	TRUE	TRUE
chr13	102635670	G	T	ENST00000376052	ENSG00000134900	TPP2	TRUE	TRUE
chr13	102635682	C	T	ENST00000376052	ENSG00000134900	TPP2	TRUE	TRUE
chr13	102635685	G	T	ENST00000376052	ENSG00000134900	TPP2	TRUE	TRUE
chr13	102635700	C	T	ENST00000376052	ENSG00000134900	TPP2	TRUE	TRUE
chr13	102635703	G	A	ENST00000376052	ENSG00000134900	TPP2	TRUE	FALSE
chr13	102635703	G	C	ENST00000376052	ENSG00000134900	TPP2	TRUE	FALSE
chr13	102635703	G	T	ENST00000376052	ENSG00000134900	TPP2	TRUE	FALSE
chr13	102635704	T	A	ENST00000376052	ENSG00000134900	TPP2	TRUE	FALSE
chr13	102635704	T	C	ENST00000376052	ENSG00000134900	TPP2	TRUE	FALSE
chr13	102635704	T	G	ENST00000376052	ENSG00000134900	TPP2	TRUE	FALSE
chr13	102636222	A	C	ENST00000376052	ENSG00000134900	TPP2	TRUE	FALSE
chr13	102636222	A	G	ENST00000376052	ENSG00000134900	TPP2	TRUE	FALSE
chr13	102636222	A	T	ENST00000376052	ENSG00000134900	TPP2	TRUE	FALSE
chr13	102636223	G	A	ENST00000376052	ENSG00000134900	TPP2	TRUE	FALSE
chr13	102636223	G	C	ENST00000376052	ENSG00000134900	TPP2	TRUE	FALSE
chr13	102636223	G	T	ENST00000376052	ENSG00000134900	TPP2	TRUE	FALSE
chr13	102636230	A	T	ENST00000376052	ENSG00000134900	TPP2	TRUE	TRUE
chr13	102636238	T	A	ENST00000376052	ENSG00000134900	TPP2	TRUE	TRUE
chr13	102636238	T	G	ENST00000376052	ENSG00000134900	TPP2	TRUE	TRUE
chr13	102636244	C	A	ENST00000376052	ENSG00000134900	TPP2	TRUE	TRUE
chr13	102636244	C	G	ENST00000376052	ENSG00000134900	TPP2	TRUE	TRUE
chr13	102636251	C	T	ENST00000376052	ENSG00000134900	TPP2	TRUE	TRUE
chr13	102636261	C	A	ENST00000376052	ENSG00000134900	TPP2	TRUE	TRUE
chr13	102636261	C	G	ENST00000376052	ENSG00000134900	TPP2	TRUE	TRUE
chr13	102636272	A	T	ENST00000376052	ENSG00000134900	TPP2	TRUE	TRUE
chr13	102636276	T	A	ENST00000376052	ENSG00000134900	TPP2	TRUE	TRUE
chr13	102636276	T	G	ENST00000376052	ENSG00000134900	TPP2	TRUE	TRUE
chr13	102636296	G	T	ENST00000376052	ENSG00000134900	TPP2	TRUE	TRUE
chr13	102636316	C	A	ENST00000376052	ENSG00000134900	TPP2	TRUE	TRUE
chr13	102636316	C	G	ENST00000376052	ENSG00000134900	TPP2	TRUE	TRUE
chr13	102636320	C	T	ENST00000376052	ENSG00000134900	TPP2	TRUE	TRUE
chr13	102636332	C	T	ENST00000376052	ENSG00000134900	TPP2	TRUE	TRUE
chr13	102636348	C	A	ENST00000376052	ENSG00000134900	TPP2	TRUE	TRUE
chr13	102636348	C	G	ENST00000376052	ENSG00000134900	TPP2	TRUE	TRUE
chr13	102636368	G	T	ENST00000376052	ENSG00000134900	TPP2	TRUE	TRUE
chr13	102636383	G	T	ENST00000376052	ENSG00000134900	TPP2	TRUE	TRUE
chr13	102636392	G	T	ENST00000376052	ENSG00000134900	TPP2	TRUE	TRUE
chr13	102636393	G	A	ENST00000376052	ENSG00000134900	TPP2	TRUE	FALSE
chr13	102636393	G	C	ENST00000376052	ENSG00000134900	TPP2	TRUE	FALSE
chr13	102636393	G	T	ENST00000376052	ENSG00000134900	TPP2	TRUE	FALSE
chr13	102636394	T	A	ENST00000376052	ENSG00000134900	TPP2	TRUE	FALSE
chr13	102636394	T	C	ENST00000376052	ENSG00000134900	TPP2	TRUE	FALSE
chr13	102636394	T	G	ENST00000376052	ENSG00000134900	TPP2	TRUE	FALSE
chr13	102637080	A	C	ENST00000376052	ENSG00000134900	TPP2	FALSE	FALSE
chr13	102637080	A	G	ENST00000376052	ENSG00000134900	TPP2	FALSE	FALSE
chr13	102637080	A	T	ENST00000376052	ENSG00000134900	TPP2	FALSE	FALSE
chr13	102637081	G	A	ENST00000376052	ENSG00000134900	TPP2	FALSE	FALSE
chr13	102637081	G	C	ENST00000376052	ENSG00000134900	TPP2	FALSE	FALSE
chr13	102637081	G	T	ENST00000376052	ENSG00000134900	TPP2	FALSE	FALSE
chr13	102637090	G	T	ENST00000376052	ENSG00000134900	TPP2	TRUE	TRUE
chr13	102637093	A	T	ENST00000376052	ENSG00000134900	TPP2	TRUE	TRUE
chr13	102637105	C	T	ENST00000376052	ENSG00000134900	TPP2	TRUE	TRUE
chr13	102637115	T	A	ENST00000376052	ENSG00000134900	TPP2	TRUE	TRUE
chr13	102637115	T	G	ENST00000376052	ENSG00000134900	TPP2	TRUE	TRUE
chr13	102637127	C	A	ENST00000376052	ENSG00000134900	TPP2	TRUE	TRUE
chr13	102637127	C	G	ENST00000376052	ENSG00000134900	TPP2	TRUE	TRUE
chr13	102637133	C	A	ENST00000376052	ENSG00000134900	TPP2	TRUE	TRUE
chr13	102637133	C	G	ENST00000376052	ENSG00000134900	TPP2	TRUE	TRUE
chr13	102637139	G	A	ENST00000376052	ENSG00000134900	TPP2	TRUE	TRUE
chr13	102637140	G	A	ENST00000376052	ENSG00000134900	TPP2	TRUE	TRUE
chr13	102637144	C	T	ENST00000376052	ENSG00000134900	TPP2	TRUE	TRUE
chr13	102637149	T	A	ENST00000376052	ENSG00000134900	TPP2	TRUE	TRUE
chr13	102637160	T	A	ENST00000376052	ENSG00000134900	TPP2	TRUE	TRUE
chr13	102637162	G	T	ENST00000376052	ENSG00000134900	TPP2	TRUE	TRUE
chr13	102637174	C	T	ENST00000376052	ENSG00000134900	TPP2	TRUE	TRUE
chr13	102637179	T	A	ENST00000376052	ENSG00000134900	TPP2	TRUE	TRUE
chr13	102637180	A	T	ENST00000376052	ENSG00000134900	TPP2	TRUE	TRUE
chr13	102637214	T	A	ENST00000376052	ENSG00000134900	TPP2	TRUE	TRUE
chr13	102637214	T	G	ENST00000376052	ENSG00000134900	TPP2	TRUE	TRUE
chr13	102637216	A	T	ENST00000376052	ENSG00000134900	TPP2	TRUE	TRUE
chr13	102637219	G	T	ENST00000376052	ENSG00000134900	TPP2	TRUE	TRUE
chr13	102637222	G	T	ENST00000376052	ENSG00000134900	TPP2	TRUE	TRUE
chr13	102637226	T	A	ENST00000376052	ENSG00000134900	TPP2	TRUE	TRUE
chr13	102637233	T	A	ENST00000376052	ENSG00000134900	TPP2	TRUE	TRUE
chr13	102637233	T	G	ENST00000376052	ENSG00000134900	TPP2	TRUE	TRUE
chr13	102637237	G	T	ENST00000376052	ENSG00000134900	TPP2	TRUE	TRUE
chr13	102637240	G	A	ENST00000376052	ENSG00000134900	TPP2	TRUE	FALSE
chr13	102637240	G	C	ENST00000376052	ENSG00000134900	TPP2	TRUE	FALSE
chr13	102637240	G	T	ENST00000376052	ENSG00000134900	TPP2	TRUE	FALSE
chr13	102637241	T	A	ENST00000376052	ENSG00000134900	TPP2	TRUE	FALSE
chr13	102637241	T	C	ENST00000376052	ENSG00000134900	TPP2	TRUE	FALSE
chr13	102637241	T	G	ENST00000376052	ENSG00000134900	TPP2	TRUE	FALSE
chr13	102638237	A	C	ENST00000376052	ENSG00000134900	TPP2	TRUE	FALSE
chr13	102638237	A	G	ENST00000376052	ENSG00000134900	TPP2	TRUE	FALSE
chr13	102638237	A	T	ENST00000376052	ENSG00000134900	TPP2	TRUE	FALSE
chr13	102638238	G	A	ENST00000376052	ENSG00000134900	TPP2	TRUE	FALSE
chr13	102638238	G	C	ENST00000376052	ENSG00000134900	TPP2	TRUE	FALSE
chr13	102638238	G	T	ENST00000376052	ENSG00000134900	TPP2	TRUE	FALSE
chr13	102638244	T	A	ENST00000376052	ENSG00000134900	TPP2	TRUE	TRUE
chr13	102638250	T	A	ENST00000376052	ENSG00000134900	TPP2	TRUE	TRUE
chr13	102638250	T	G	ENST00000376052	ENSG00000134900	TPP2	TRUE	TRUE
chr13	102638284	A	T	ENST00000376052	ENSG00000134900	TPP2	TRUE	TRUE
chr13	102638314	A	T	ENST00000376052	ENSG00000134900	TPP2	TRUE	TRUE
chr13	102638316	G	A	ENST00000376052	ENSG00000134900	TPP2	TRUE	FALSE
chr13	102638316	G	C	ENST00000376052	ENSG00000134900	TPP2	TRUE	FALSE
chr13	102638316	G	T	ENST00000376052	ENSG00000134900	TPP2	TRUE	FALSE
chr13	102638317	T	A	ENST00000376052	ENSG00000134900	TPP2	TRUE	FALSE
chr13	102638317	T	C	ENST00000376052	ENSG00000134900	TPP2	TRUE	FALSE
chr13	102638317	T	G	ENST00000376052	ENSG00000134900	TPP2	TRUE	FALSE
chr13	102640268	A	C	ENST00000376052	ENSG00000134900	TPP2	TRUE	FALSE
chr13	102640268	A	G	ENST00000376052	ENSG00000134900	TPP2	TRUE	FALSE
chr13	102640268	A	T	ENST00000376052	ENSG00000134900	TPP2	TRUE	FALSE
chr13	102640269	G	A	ENST00000376052	ENSG00000134900	TPP2	TRUE	FALSE
chr13	102640269	G	C	ENST00000376052	ENSG00000134900	TPP2	TRUE	FALSE
chr13	102640269	G	T	ENST00000376052	ENSG00000134900	TPP2	TRUE	FALSE
chr13	102640277	G	T	ENST00000376052	ENSG00000134900	TPP2	TRUE	TRUE
chr13	102640281	C	A	ENST00000376052	ENSG00000134900	TPP2	TRUE	TRUE
chr13	102640281	C	G	ENST00000376052	ENSG00000134900	TPP2	TRUE	TRUE
chr13	102640284	C	A	ENST00000376052	ENSG00000134900	TPP2	TRUE	TRUE
chr13	102640284	C	G	ENST00000376052	ENSG00000134900	TPP2	TRUE	TRUE
chr13	102640291	T	A	ENST00000376052	ENSG00000134900	TPP2	TRUE	TRUE
chr13	102640291	T	G	ENST00000376052	ENSG00000134900	TPP2	TRUE	TRUE
chr13	102640319	A	T	ENST00000376052	ENSG00000134900	TPP2	TRUE	TRUE
chr13	102640328	C	T	ENST00000376052	ENSG00000134900	TPP2	TRUE	TRUE
chr13	102640334	C	T	ENST00000376052	ENSG00000134900	TPP2	TRUE	TRUE
chr13	102640349	G	T	ENST00000376052	ENSG00000134900	TPP2	TRUE	TRUE
chr13	102640358	G	T	ENST00000376052	ENSG00000134900	TPP2	TRUE	TRUE
chr13	102640371	G	A	ENST00000376052	ENSG00000134900	TPP2	TRUE	TRUE
chr13	102640372	G	A	ENST00000376052	ENSG00000134900	TPP2	TRUE	TRUE
chr13	102640376	G	T	ENST00000376052	ENSG00000134900	TPP2	TRUE	TRUE
chr13	102640377	G	A	ENST00000376052	ENSG00000134900	TPP2	TRUE	FALSE
chr13	102640377	G	C	ENST00000376052	ENSG00000134900	TPP2	TRUE	FALSE
chr13	102640377	G	T	ENST00000376052	ENSG00000134900	TPP2	TRUE	FALSE
chr13	102640378	T	A	ENST00000376052	ENSG00000134900	TPP2	TRUE	FALSE
chr13	102640378	T	C	ENST00000376052	ENSG00000134900	TPP2	TRUE	FALSE
chr13	102640378	T	G	ENST00000376052	ENSG00000134900	TPP2	TRUE	FALSE
chr13	102643220	A	C	ENST00000376052	ENSG00000134900	TPP2	TRUE	FALSE
chr13	102643220	A	G	ENST00000376052	ENSG00000134900	TPP2	TRUE	FALSE
chr13	102643220	A	T	ENST00000376052	ENSG00000134900	TPP2	TRUE	FALSE
chr13	102643221	G	A	ENST00000376052	ENSG00000134900	TPP2	TRUE	FALSE
chr13	102643221	G	C	ENST00000376052	ENSG00000134900	TPP2	TRUE	FALSE
chr13	102643221	G	T	ENST00000376052	ENSG00000134900	TPP2	TRUE	FALSE
chr13	102643235	T	A	ENST00000376052	ENSG00000134900	TPP2	TRUE	TRUE
chr13	102643237	C	A	ENST00000376052	ENSG00000134900	TPP2	TRUE	TRUE
chr13	102643241	T	A	ENST00000376052	ENSG00000134900	TPP2	TRUE	TRUE
chr13	102643248	G	T	ENST00000376052	ENSG00000134900	TPP2	TRUE	TRUE
chr13	102643255	C	A	ENST00000376052	ENSG00000134900	TPP2	TRUE	TRUE
chr13	102643255	C	G	ENST00000376052	ENSG00000134900	TPP2	TRUE	TRUE
chr13	102643260	A	T	ENST00000376052	ENSG00000134900	TPP2	TRUE	TRUE
chr13	102643281	C	T	ENST00000376052	ENSG00000134900	TPP2	TRUE	TRUE
chr13	102643290	A	T	ENST00000376052	ENSG00000134900	TPP2	TRUE	TRUE
chr13	102643293	C	T	ENST00000376052	ENSG00000134900	TPP2	TRUE	TRUE
chr13	102643296	A	T	ENST00000376052	ENSG00000134900	TPP2	TRUE	TRUE
chr13	102643304	T	A	ENST00000376052	ENSG00000134900	TPP2	TRUE	TRUE
chr13	102643304	T	G	ENST00000376052	ENSG00000134900	TPP2	TRUE	TRUE
chr13	102643305	C	T	ENST00000376052	ENSG00000134900	TPP2	TRUE	TRUE
chr13	102643314	G	T	ENST00000376052	ENSG00000134900	TPP2	TRUE	TRUE
chr13	102643322	T	A	ENST00000376052	ENSG00000134900	TPP2	TRUE	TRUE
chr13	102643322	T	G	ENST00000376052	ENSG00000134900	TPP2	TRUE	TRUE
chr13	102643323	A	T	ENST00000376052	ENSG00000134900	TPP2	TRUE	TRUE
chr13	102643331	T	A	ENST00000376052	ENSG00000134900	TPP2	TRUE	TRUE
chr13	102643341	G	T	ENST00000376052	ENSG00000134900	TPP2	TRUE	TRUE
chr13	102643344	A	T	ENST00000376052	ENSG00000134900	TPP2	TRUE	TRUE
chr13	102643347	G	T	ENST00000376052	ENSG00000134900	TPP2	TRUE	TRUE
chr13	102643359	G	T	ENST00000376052	ENSG00000134900	TPP2	TRUE	TRUE
chr13	102643377	G	A	ENST00000376052	ENSG00000134900	TPP2	TRUE	TRUE
chr13	102643377	G	C	ENST00000376052	ENSG00000134900	TPP2	TRUE	TRUE
chr13	102643377	G	T	ENST00000376052	ENSG00000134900	TPP2	TRUE	TRUE
chr13	102643378	T	A	ENST00000376052	ENSG00000134900	TPP2	TRUE	TRUE
chr13	102643378	T	C	ENST00000376052	ENSG00000134900	TPP2	TRUE	FALSE
chr13	102643378	T	G	ENST00000376052	ENSG00000134900	TPP2	TRUE	TRUE
chr13	102644555	A	C	ENST00000376052	ENSG00000134900	TPP2	TRUE	FALSE
chr13	102644555	A	G	ENST00000376052	ENSG00000134900	TPP2	TRUE	FALSE
chr13	102644555	A	T	ENST00000376052	ENSG00000134900	TPP2	TRUE	FALSE
chr13	102644556	G	A	ENST00000376052	ENSG00000134900	TPP2	TRUE	FALSE
chr13	102644556	G	C	ENST00000376052	ENSG00000134900	TPP2	TRUE	FALSE
chr13	102644556	G	T	ENST00000376052	ENSG00000134900	TPP2	TRUE	FALSE
chr13	102644560	G	T	ENST00000376052	ENSG00000134900	TPP2	TRUE	TRUE
chr13	102644563	A	T	ENST00000376052	ENSG00000134900	TPP2	TRUE	TRUE
chr13	102644572	G	T	ENST00000376052	ENSG00000134900	TPP2	TRUE	TRUE
chr13	102644580	C	A	ENST00000376052	ENSG00000134900	TPP2	TRUE	TRUE
chr13	102644591	G	A	ENST00000376052	ENSG00000134900	TPP2	TRUE	TRUE
chr13	102644592	G	A	ENST00000376052	ENSG00000134900	TPP2	TRUE	TRUE
chr13	102644594	G	A	ENST00000376052	ENSG00000134900	TPP2	TRUE	TRUE
chr13	102644595	G	A	ENST00000376052	ENSG00000134900	TPP2	TRUE	TRUE
chr13	102644625	T	A	ENST00000376052	ENSG00000134900	TPP2	TRUE	TRUE
chr13	102644625	T	G	ENST00000376052	ENSG00000134900	TPP2	TRUE	TRUE
chr13	102644652	T	A	ENST00000376052	ENSG00000134900	TPP2	TRUE	TRUE
chr13	102644662	C	T	ENST00000376052	ENSG00000134900	TPP2	TRUE	TRUE
chr13	102644666	T	A	ENST00000376052	ENSG00000134900	TPP2	TRUE	TRUE
chr13	102644666	T	G	ENST00000376052	ENSG00000134900	TPP2	TRUE	TRUE
chr13	102644674	G	A	ENST00000376052	ENSG00000134900	TPP2	TRUE	FALSE
chr13	102644674	G	C	ENST00000376052	ENSG00000134900	TPP2	TRUE	FALSE
chr13	102644674	G	T	ENST00000376052	ENSG00000134900	TPP2	TRUE	FALSE
chr13	102644675	T	A	ENST00000376052	ENSG00000134900	TPP2	TRUE	FALSE
chr13	102644675	T	C	ENST00000376052	ENSG00000134900	TPP2	TRUE	FALSE
chr13	102644675	T	G	ENST00000376052	ENSG00000134900	TPP2	TRUE	FALSE
chr13	102644907	A	C	ENST00000376052	ENSG00000134900	TPP2	FALSE	FALSE
chr13	102644907	A	G	ENST00000376052	ENSG00000134900	TPP2	FALSE	FALSE
chr13	102644907	A	T	ENST00000376052	ENSG00000134900	TPP2	FALSE	FALSE
chr13	102644908	G	A	ENST00000376052	ENSG00000134900	TPP2	FALSE	FALSE
chr13	102644908	G	C	ENST00000376052	ENSG00000134900	TPP2	FALSE	FALSE
chr13	102644908	G	T	ENST00000376052	ENSG00000134900	TPP2	FALSE	FALSE
chr13	102644916	C	A	ENST00000376052	ENSG00000134900	TPP2	TRUE	TRUE
chr13	102644918	G	T	ENST00000376052	ENSG00000134900	TPP2	TRUE	TRUE
chr13	102644921	G	T	ENST00000376052	ENSG00000134900	TPP2	TRUE	TRUE
chr13	102644942	C	T	ENST00000376052	ENSG00000134900	TPP2	TRUE	TRUE
chr13	102644952	T	A	ENST00000376052	ENSG00000134900	TPP2	TRUE	TRUE
chr13	102644954	A	T	ENST00000376052	ENSG00000134900	TPP2	TRUE	TRUE
chr13	102644959	C	A	ENST00000376052	ENSG00000134900	TPP2	TRUE	TRUE
chr13	102644959	C	G	ENST00000376052	ENSG00000134900	TPP2	TRUE	TRUE
chr13	102644960	G	T	ENST00000376052	ENSG00000134900	TPP2	TRUE	TRUE
chr13	102644977	C	A	ENST00000376052	ENSG00000134900	TPP2	TRUE	TRUE
chr13	102644985	T	A	ENST00000376052	ENSG00000134900	TPP2	TRUE	TRUE
chr13	102644987	A	T	ENST00000376052	ENSG00000134900	TPP2	TRUE	TRUE
chr13	102644994	G	A	ENST00000376052	ENSG00000134900	TPP2	TRUE	TRUE
chr13	102644995	G	A	ENST00000376052	ENSG00000134900	TPP2	TRUE	TRUE
chr13	102644999	C	T	ENST00000376052	ENSG00000134900	TPP2	TRUE	TRUE
chr13	102645010	G	A	ENST00000376052	ENSG00000134900	TPP2	FALSE	FALSE
chr13	102645010	G	C	ENST00000376052	ENSG00000134900	TPP2	FALSE	FALSE
chr13	102645010	G	T	ENST00000376052	ENSG00000134900	TPP2	FALSE	FALSE
chr13	102645011	T	A	ENST00000376052	ENSG00000134900	TPP2	FALSE	FALSE
chr13	102645011	T	C	ENST00000376052	ENSG00000134900	TPP2	FALSE	FALSE
chr13	102645011	T	G	ENST00000376052	ENSG00000134900	TPP2	FALSE	FALSE
chr13	102646292	A	C	ENST00000376052	ENSG00000134900	TPP2	TRUE	FALSE
chr13	102646292	A	G	ENST00000376052	ENSG00000134900	TPP2	TRUE	FALSE
chr13	102646292	A	T	ENST00000376052	ENSG00000134900	TPP2	TRUE	FALSE
chr13	102646293	G	A	ENST00000376052	ENSG00000134900	TPP2	TRUE	FALSE
chr13	102646293	G	C	ENST00000376052	ENSG00000134900	TPP2	TRUE	FALSE
chr13	102646293	G	T	ENST00000376052	ENSG00000134900	TPP2	TRUE	FALSE
chr13	102646307	A	T	ENST00000376052	ENSG00000134900	TPP2	TRUE	TRUE
chr13	102646313	A	T	ENST00000376052	ENSG00000134900	TPP2	TRUE	TRUE
chr13	102646320	T	A	ENST00000376052	ENSG00000134900	TPP2	TRUE	TRUE
chr13	102646320	T	G	ENST00000376052	ENSG00000134900	TPP2	TRUE	TRUE
chr13	102646322	G	T	ENST00000376052	ENSG00000134900	TPP2	TRUE	TRUE
chr13	102646326	C	A	ENST00000376052	ENSG00000134900	TPP2	TRUE	TRUE
chr13	102646326	C	G	ENST00000376052	ENSG00000134900	TPP2	TRUE	TRUE
chr13	102646328	A	T	ENST00000376052	ENSG00000134900	TPP2	TRUE	TRUE
chr13	102646338	T	A	ENST00000376052	ENSG00000134900	TPP2	TRUE	TRUE
chr13	102646352	C	T	ENST00000376052	ENSG00000134900	TPP2	TRUE	TRUE
chr13	102646360	T	A	ENST00000376052	ENSG00000134900	TPP2	TRUE	TRUE
chr13	102646360	T	G	ENST00000376052	ENSG00000134900	TPP2	TRUE	TRUE
chr13	102646361	G	T	ENST00000376052	ENSG00000134900	TPP2	TRUE	TRUE
chr13	102646378	T	A	ENST00000376052	ENSG00000134900	TPP2	TRUE	TRUE
chr13	102646378	T	G	ENST00000376052	ENSG00000134900	TPP2	TRUE	TRUE
chr13	102646388	C	T	ENST00000376052	ENSG00000134900	TPP2	TRUE	TRUE
chr13	102646391	G	A	ENST00000376052	ENSG00000134900	TPP2	TRUE	FALSE
chr13	102646391	G	C	ENST00000376052	ENSG00000134900	TPP2	TRUE	FALSE
chr13	102646391	G	T	ENST00000376052	ENSG00000134900	TPP2	TRUE	FALSE
chr13	102646392	T	A	ENST00000376052	ENSG00000134900	TPP2	TRUE	FALSE
chr13	102646392	T	C	ENST00000376052	ENSG00000134900	TPP2	TRUE	FALSE
chr13	102646392	T	G	ENST00000376052	ENSG00000134900	TPP2	TRUE	FALSE
chr13	102647205	A	C	ENST00000376052	ENSG00000134900	TPP2	TRUE	FALSE
chr13	102647205	A	G	ENST00000376052	ENSG00000134900	TPP2	TRUE	FALSE
chr13	102647205	A	T	ENST00000376052	ENSG00000134900	TPP2	TRUE	FALSE
chr13	102647206	G	A	ENST00000376052	ENSG00000134900	TPP2	TRUE	FALSE
chr13	102647206	G	C	ENST00000376052	ENSG00000134900	TPP2	TRUE	FALSE
chr13	102647206	G	T	ENST00000376052	ENSG00000134900	TPP2	TRUE	FALSE
chr13	102647210	A	T	ENST00000376052	ENSG00000134900	TPP2	TRUE	TRUE
chr13	102647219	G	T	ENST00000376052	ENSG00000134900	TPP2	TRUE	TRUE
chr13	102647236	C	A	ENST00000376052	ENSG00000134900	TPP2	TRUE	TRUE
chr13	102647248	T	A	ENST00000376052	ENSG00000134900	TPP2	TRUE	TRUE
chr13	102647249	G	T	ENST00000376052	ENSG00000134900	TPP2	TRUE	TRUE
chr13	102647256	T	A	ENST00000376052	ENSG00000134900	TPP2	TRUE	TRUE
chr13	102647256	T	G	ENST00000376052	ENSG00000134900	TPP2	TRUE	TRUE
chr13	102647260	T	A	ENST00000376052	ENSG00000134900	TPP2	TRUE	TRUE
chr13	102647260	T	G	ENST00000376052	ENSG00000134900	TPP2	TRUE	TRUE
chr13	102647261	G	T	ENST00000376052	ENSG00000134900	TPP2	TRUE	TRUE
chr13	102647267	G	T	ENST00000376052	ENSG00000134900	TPP2	TRUE	TRUE
chr13	102647279	C	T	ENST00000376052	ENSG00000134900	TPP2	TRUE	TRUE
chr13	102647286	G	A	ENST00000376052	ENSG00000134900	TPP2	TRUE	TRUE
chr13	102647287	G	A	ENST00000376052	ENSG00000134900	TPP2	TRUE	TRUE
chr13	102647300	C	T	ENST00000376052	ENSG00000134900	TPP2	TRUE	TRUE
chr13	102647306	A	T	ENST00000376052	ENSG00000134900	TPP2	TRUE	TRUE
chr13	102647309	A	T	ENST00000376052	ENSG00000134900	TPP2	TRUE	TRUE
chr13	102647312	C	T	ENST00000376052	ENSG00000134900	TPP2	TRUE	TRUE
chr13	102647322	C	A	ENST00000376052	ENSG00000134900	TPP2	TRUE	TRUE
chr13	102647322	C	G	ENST00000376052	ENSG00000134900	TPP2	TRUE	TRUE
chr13	102647335	T	A	ENST00000376052	ENSG00000134900	TPP2	TRUE	TRUE
chr13	102647335	T	G	ENST00000376052	ENSG00000134900	TPP2	TRUE	TRUE
chr13	102647342	C	T	ENST00000376052	ENSG00000134900	TPP2	TRUE	TRUE
chr13	102647345	G	A	ENST00000376052	ENSG00000134900	TPP2	TRUE	FALSE
chr13	102647345	G	C	ENST00000376052	ENSG00000134900	TPP2	TRUE	FALSE
chr13	102647345	G	T	ENST00000376052	ENSG00000134900	TPP2	TRUE	FALSE
chr13	102647346	T	A	ENST00000376052	ENSG00000134900	TPP2	TRUE	FALSE
chr13	102647346	T	C	ENST00000376052	ENSG00000134900	TPP2	TRUE	FALSE
chr13	102647346	T	G	ENST00000376052	ENSG00000134900	TPP2	TRUE	FALSE
chr13	102648905	A	C	ENST00000376052	ENSG00000134900	TPP2	TRUE	TRUE
chr13	102648905	A	G	ENST00000376052	ENSG00000134900	TPP2	TRUE	FALSE
chr13	102648905	A	T	ENST00000376052	ENSG00000134900	TPP2	TRUE	TRUE
chr13	102648906	G	A	ENST00000376052	ENSG00000134900	TPP2	TRUE	TRUE
chr13	102648906	G	C	ENST00000376052	ENSG00000134900	TPP2	TRUE	TRUE
chr13	102648906	G	T	ENST00000376052	ENSG00000134900	TPP2	TRUE	TRUE
chr13	102648909	T	A	ENST00000376052	ENSG00000134900	TPP2	TRUE	TRUE
chr13	102648909	T	G	ENST00000376052	ENSG00000134900	TPP2	TRUE	TRUE
chr13	102648914	T	A	ENST00000376052	ENSG00000134900	TPP2	TRUE	TRUE
chr13	102648916	A	T	ENST00000376052	ENSG00000134900	TPP2	TRUE	TRUE
chr13	102648922	G	T	ENST00000376052	ENSG00000134900	TPP2	TRUE	TRUE
chr13	102648925	A	T	ENST00000376052	ENSG00000134900	TPP2	TRUE	TRUE
chr13	102648928	G	T	ENST00000376052	ENSG00000134900	TPP2	TRUE	TRUE
chr13	102648936	T	A	ENST00000376052	ENSG00000134900	TPP2	TRUE	TRUE
chr13	102648936	T	G	ENST00000376052	ENSG00000134900	TPP2	TRUE	TRUE
chr13	102648943	C	T	ENST00000376052	ENSG00000134900	TPP2	TRUE	TRUE
chr13	102648949	C	T	ENST00000376052	ENSG00000134900	TPP2	TRUE	TRUE
chr13	102648961	G	T	ENST00000376052	ENSG00000134900	TPP2	TRUE	TRUE
chr13	102648964	C	T	ENST00000376052	ENSG00000134900	TPP2	TRUE	TRUE
chr13	102648977	T	A	ENST00000376052	ENSG00000134900	TPP2	TRUE	TRUE
chr13	102648979	G	T	ENST00000376052	ENSG00000134900	TPP2	TRUE	TRUE
chr13	102648988	A	T	ENST00000376052	ENSG00000134900	TPP2	TRUE	TRUE
chr13	102649015	A	T	ENST00000376052	ENSG00000134900	TPP2	TRUE	TRUE
chr13	102649019	T	A	ENST00000376052	ENSG00000134900	TPP2	TRUE	TRUE
chr13	102649031	T	A	ENST00000376052	ENSG00000134900	TPP2	TRUE	TRUE
chr13	102649037	T	A	ENST00000376052	ENSG00000134900	TPP2	TRUE	TRUE
chr13	102649037	T	G	ENST00000376052	ENSG00000134900	TPP2	TRUE	TRUE
chr13	102649048	G	T	ENST00000376052	ENSG00000134900	TPP2	TRUE	TRUE
chr13	102649075	A	T	ENST00000376052	ENSG00000134900	TPP2	TRUE	TRUE
chr13	102649078	A	T	ENST00000376052	ENSG00000134900	TPP2	TRUE	TRUE
chr13	102649081	A	T	ENST00000376052	ENSG00000134900	TPP2	TRUE	TRUE
chr13	102649085	C	A	ENST00000376052	ENSG00000134900	TPP2	TRUE	TRUE
chr13	102649085	C	G	ENST00000376052	ENSG00000134900	TPP2	TRUE	TRUE
chr13	102649094	T	A	ENST00000376052	ENSG00000134900	TPP2	TRUE	TRUE
chr13	102649100	T	A	ENST00000376052	ENSG00000134900	TPP2	TRUE	TRUE
chr13	102649100	T	G	ENST00000376052	ENSG00000134900	TPP2	TRUE	TRUE
chr13	102649108	A	T	ENST00000376052	ENSG00000134900	TPP2	TRUE	TRUE
chr13	102649113	T	A	ENST00000376052	ENSG00000134900	TPP2	TRUE	TRUE
chr13	102649113	T	G	ENST00000376052	ENSG00000134900	TPP2	TRUE	TRUE
chr13	102649117	C	T	ENST00000376052	ENSG00000134900	TPP2	TRUE	TRUE
chr13	102649139	T	A	ENST00000376052	ENSG00000134900	TPP2	TRUE	TRUE
chr13	102649139	T	G	ENST00000376052	ENSG00000134900	TPP2	TRUE	TRUE
chr13	102649150	A	T	ENST00000376052	ENSG00000134900	TPP2	TRUE	TRUE
chr13	102649152	G	A	ENST00000376052	ENSG00000134900	TPP2	TRUE	FALSE
chr13	102649152	G	C	ENST00000376052	ENSG00000134900	TPP2	TRUE	TRUE
chr13	102649152	G	T	ENST00000376052	ENSG00000134900	TPP2	TRUE	TRUE
chr13	102649153	T	A	ENST00000376052	ENSG00000134900	TPP2	TRUE	TRUE
chr13	102649153	T	C	ENST00000376052	ENSG00000134900	TPP2	TRUE	FALSE
chr13	102649153	T	G	ENST00000376052	ENSG00000134900	TPP2	TRUE	TRUE
chr13	102649406	A	C	ENST00000376052	ENSG00000134900	TPP2	TRUE	FALSE
chr13	102649406	A	G	ENST00000376052	ENSG00000134900	TPP2	TRUE	FALSE
chr13	102649406	A	T	ENST00000376052	ENSG00000134900	TPP2	TRUE	FALSE
chr13	102649407	G	A	ENST00000376052	ENSG00000134900	TPP2	TRUE	FALSE
chr13	102649407	G	C	ENST00000376052	ENSG00000134900	TPP2	TRUE	FALSE
chr13	102649407	G	T	ENST00000376052	ENSG00000134900	TPP2	TRUE	FALSE
chr13	102649415	A	T	ENST00000376052	ENSG00000134900	TPP2	TRUE	TRUE
chr13	102649424	G	T	ENST00000376052	ENSG00000134900	TPP2	TRUE	TRUE
chr13	102649430	G	T	ENST00000376052	ENSG00000134900	TPP2	TRUE	TRUE
chr13	102649435	C	A	ENST00000376052	ENSG00000134900	TPP2	TRUE	TRUE
chr13	102649438	T	A	ENST00000376052	ENSG00000134900	TPP2	TRUE	TRUE
chr13	102649438	T	G	ENST00000376052	ENSG00000134900	TPP2	TRUE	TRUE
chr13	102649445	G	T	ENST00000376052	ENSG00000134900	TPP2	TRUE	TRUE
chr13	102649452	T	A	ENST00000376052	ENSG00000134900	TPP2	TRUE	TRUE
chr13	102649452	T	G	ENST00000376052	ENSG00000134900	TPP2	TRUE	TRUE
chr13	102649458	T	A	ENST00000376052	ENSG00000134900	TPP2	TRUE	TRUE
chr13	102649461	C	A	ENST00000376052	ENSG00000134900	TPP2	TRUE	TRUE
chr13	102649461	C	G	ENST00000376052	ENSG00000134900	TPP2	TRUE	TRUE
chr13	102649463	A	T	ENST00000376052	ENSG00000134900	TPP2	TRUE	TRUE
chr13	102649469	G	T	ENST00000376052	ENSG00000134900	TPP2	TRUE	TRUE
chr13	102649475	G	T	ENST00000376052	ENSG00000134900	TPP2	TRUE	TRUE
chr13	102649478	A	T	ENST00000376052	ENSG00000134900	TPP2	TRUE	TRUE
chr13	102649481	A	T	ENST00000376052	ENSG00000134900	TPP2	TRUE	TRUE
chr13	102649487	G	A	ENST00000376052	ENSG00000134900	TPP2	TRUE	FALSE
chr13	102649487	G	C	ENST00000376052	ENSG00000134900	TPP2	TRUE	FALSE
chr13	102649487	G	T	ENST00000376052	ENSG00000134900	TPP2	TRUE	FALSE
chr13	102649488	T	A	ENST00000376052	ENSG00000134900	TPP2	TRUE	FALSE
chr13	102649488	T	C	ENST00000376052	ENSG00000134900	TPP2	TRUE	FALSE
chr13	102649488	T	G	ENST00000376052	ENSG00000134900	TPP2	TRUE	FALSE
chr13	102651357	A	C	ENST00000376052	ENSG00000134900	TPP2	FALSE	FALSE
chr13	102651357	A	G	ENST00000376052	ENSG00000134900	TPP2	FALSE	FALSE
chr13	102651357	A	T	ENST00000376052	ENSG00000134900	TPP2	FALSE	FALSE
chr13	102651358	G	A	ENST00000376052	ENSG00000134900	TPP2	FALSE	FALSE
chr13	102651358	G	C	ENST00000376052	ENSG00000134900	TPP2	FALSE	FALSE
chr13	102651358	G	T	ENST00000376052	ENSG00000134900	TPP2	FALSE	FALSE
chr13	102651362	C	T	ENST00000376052	ENSG00000134900	TPP2	TRUE	TRUE
chr13	102651374	A	T	ENST00000376052	ENSG00000134900	TPP2	TRUE	TRUE
chr13	102651377	C	T	ENST00000376052	ENSG00000134900	TPP2	TRUE	TRUE
chr13	102651380	C	T	ENST00000376052	ENSG00000134900	TPP2	TRUE	TRUE
chr13	102651383	G	T	ENST00000376052	ENSG00000134900	TPP2	TRUE	TRUE
chr13	102651386	A	T	ENST00000376052	ENSG00000134900	TPP2	TRUE	TRUE
chr13	102651392	A	T	ENST00000376052	ENSG00000134900	TPP2	TRUE	TRUE
chr13	102651395	A	T	ENST00000376052	ENSG00000134900	TPP2	TRUE	TRUE
chr13	102651398	G	A	ENST00000376052	ENSG00000134900	TPP2	TRUE	FALSE
chr13	102651398	G	C	ENST00000376052	ENSG00000134900	TPP2	TRUE	FALSE
chr13	102651398	G	T	ENST00000376052	ENSG00000134900	TPP2	TRUE	FALSE
chr13	102651399	T	A	ENST00000376052	ENSG00000134900	TPP2	TRUE	FALSE
chr13	102651399	T	C	ENST00000376052	ENSG00000134900	TPP2	TRUE	FALSE
chr13	102651399	T	G	ENST00000376052	ENSG00000134900	TPP2	TRUE	FALSE
chr13	102657054	A	C	ENST00000376052	ENSG00000134900	TPP2	TRUE	FALSE
chr13	102657054	A	G	ENST00000376052	ENSG00000134900	TPP2	TRUE	FALSE
chr13	102657054	A	T	ENST00000376052	ENSG00000134900	TPP2	TRUE	FALSE
chr13	102657055	G	A	ENST00000376052	ENSG00000134900	TPP2	TRUE	FALSE
chr13	102657055	G	C	ENST00000376052	ENSG00000134900	TPP2	TRUE	FALSE
chr13	102657055	G	T	ENST00000376052	ENSG00000134900	TPP2	TRUE	TRUE
chr13	102657076	C	A	ENST00000376052	ENSG00000134900	TPP2	TRUE	TRUE
chr13	102657076	C	G	ENST00000376052	ENSG00000134900	TPP2	TRUE	TRUE
chr13	102657079	C	A	ENST00000376052	ENSG00000134900	TPP2	TRUE	TRUE
chr13	102657079	C	G	ENST00000376052	ENSG00000134900	TPP2	TRUE	TRUE
chr13	102657081	T	A	ENST00000376052	ENSG00000134900	TPP2	TRUE	TRUE
chr13	102657081	T	G	ENST00000376052	ENSG00000134900	TPP2	TRUE	TRUE
chr13	102657098	A	T	ENST00000376052	ENSG00000134900	TPP2	TRUE	TRUE
chr13	102657104	A	T	ENST00000376052	ENSG00000134900	TPP2	TRUE	TRUE
chr13	102657116	A	T	ENST00000376052	ENSG00000134900	TPP2	TRUE	TRUE
chr13	102657122	A	T	ENST00000376052	ENSG00000134900	TPP2	TRUE	TRUE
chr13	102657125	G	T	ENST00000376052	ENSG00000134900	TPP2	TRUE	TRUE
chr13	102657128	A	T	ENST00000376052	ENSG00000134900	TPP2	TRUE	TRUE
chr13	102657135	C	A	ENST00000376052	ENSG00000134900	TPP2	TRUE	TRUE
chr13	102657135	C	G	ENST00000376052	ENSG00000134900	TPP2	TRUE	TRUE
chr13	102657137	G	T	ENST00000376052	ENSG00000134900	TPP2	TRUE	TRUE
chr13	102657140	A	T	ENST00000376052	ENSG00000134900	TPP2	TRUE	TRUE
chr13	102657143	G	T	ENST00000376052	ENSG00000134900	TPP2	TRUE	TRUE
chr13	102657146	A	T	ENST00000376052	ENSG00000134900	TPP2	TRUE	TRUE
chr13	102657153	T	A	ENST00000376052	ENSG00000134900	TPP2	TRUE	TRUE
chr13	102657153	T	G	ENST00000376052	ENSG00000134900	TPP2	TRUE	TRUE
chr13	102657155	A	T	ENST00000376052	ENSG00000134900	TPP2
chr13	102657158	G	T	ENST00000376052	ENSG00000134900	TPP2	TRUE	TRUE
chr13	102657161	G	T	ENST00000376052	ENSG00000134900	TPP2	TRUE	TRUE
chr13	102657170	G	T	ENST00000376052	ENSG00000134900	TPP2	TRUE	TRUE
chr13	102657177	T	A	ENST00000376052	ENSG00000134900	TPP2	TRUE	TRUE
chr13	102657177	T	G	ENST00000376052	ENSG00000134900	TPP2	TRUE	TRUE
chr13	102657179	C	T	ENST00000376052	ENSG00000134900	TPP2	TRUE	TRUE
chr13	102657188	A	T	ENST00000376052	ENSG00000134900	TPP2	TRUE	TRUE
chr13	102657194	C	T	ENST00000376052	ENSG00000134900	TPP2	TRUE	TRUE
chr13	102657198	G	A	ENST00000376052	ENSG00000134900	TPP2	TRUE	TRUE
chr13	102657199	G	A	ENST00000376052	ENSG00000134900	TPP2	TRUE	TRUE
chr13	102657206	A	T	ENST00000376052	ENSG00000134900	TPP2	TRUE	TRUE
chr13	102657208	G	A	ENST00000376052	ENSG00000134900	TPP2	TRUE	FALSE
chr13	102657208	G	C	ENST00000376052	ENSG00000134900	TPP2	TRUE	FALSE
chr13	102657208	G	T	ENST00000376052	ENSG00000134900	TPP2	TRUE	FALSE
chr13	102657209	T	A	ENST00000376052	ENSG00000134900	TPP2	TRUE	FALSE
chr13	102657209	T	C	ENST00000376052	ENSG00000134900	TPP2	TRUE	FALSE
chr13	102657209	T	G	ENST00000376052	ENSG00000134900	TPP2	TRUE	FALSE
chr13	102663646	A	C	ENST00000376052	ENSG00000134900	TPP2	TRUE	FALSE
chr13	102663646	A	G	ENST00000376052	ENSG00000134900	TPP2	TRUE	FALSE
chr13	102663646	A	T	ENST00000376052	ENSG00000134900	TPP2	TRUE	FALSE
chr13	102663647	G	A	ENST00000376052	ENSG00000134900	TPP2	TRUE	FALSE
chr13	102663647	G	C	ENST00000376052	ENSG00000134900	TPP2	TRUE	FALSE
chr13	102663647	G	T	ENST00000376052	ENSG00000134900	TPP2	TRUE	FALSE
chr13	102663669	T	A	ENST00000376052	ENSG00000134900	TPP2	TRUE	TRUE
chr13	102663669	T	G	ENST00000376052	ENSG00000134900	TPP2	TRUE	TRUE
chr13	102663673	G	T	ENST00000376052	ENSG00000134900	TPP2	TRUE	TRUE
chr13	102663677	T	A	ENST00000376052	ENSG00000134900	TPP2	TRUE	TRUE
chr13	102663679	A	T	ENST00000376052	ENSG00000134900	TPP2	TRUE	TRUE
chr13	102663682	G	T	ENST00000376052	ENSG00000134900	TPP2	TRUE	TRUE
chr13	102663690	T	A	ENST00000376052	ENSG00000134900	TPP2	TRUE	TRUE
chr13	102663690	T	G	ENST00000376052	ENSG00000134900	TPP2	TRUE	TRUE
chr13	102663699	T	A	ENST00000376052	ENSG00000134900	TPP2	TRUE	TRUE
chr13	102663699	T	G	ENST00000376052	ENSG00000134900	TPP2	TRUE	TRUE
chr13	102663711	C	A	ENST00000376052	ENSG00000134900	TPP2	TRUE	TRUE
chr13	102663711	C	G	ENST00000376052	ENSG00000134900	TPP2	TRUE	TRUE
chr13	102663718	C	T	ENST00000376052	ENSG00000134900	TPP2	TRUE	TRUE
chr13	102663727	C	T	ENST00000376052	ENSG00000134900	TPP2	TRUE	TRUE
chr13	102663731	T	A	ENST00000376052	ENSG00000134900	TPP2	TRUE	TRUE
chr13	102663739	G	T	ENST00000376052	ENSG00000134900	TPP2	TRUE	TRUE
chr13	102663742	A	T	ENST00000376052	ENSG00000134900	TPP2	TRUE	TRUE
chr13	102663745	G	A	ENST00000376052	ENSG00000134900	TPP2	TRUE	TRUE
chr13	102663745	G	C	ENST00000376052	ENSG00000134900	TPP2	TRUE	TRUE
chr13	102663745	G	T	ENST00000376052	ENSG00000134900	TPP2	TRUE	TRUE
chr13	102663746	T	A	ENST00000376052	ENSG00000134900	TPP2	TRUE	TRUE
chr13	102663746	T	C	ENST00000376052	ENSG00000134900	TPP2	TRUE	FALSE
chr13	102663746	T	G	ENST00000376052	ENSG00000134900	TPP2	TRUE	TRUE
chr13	102664793	A	C	ENST00000376052	ENSG00000134900	TPP2	TRUE	TRUE
chr13	102664793	A	G	ENST00000376052	ENSG00000134900	TPP2	TRUE	TRUE
chr13	102664793	A	T	ENST00000376052	ENSG00000134900	TPP2	TRUE	TRUE
chr13	102664794	G	A	ENST00000376052	ENSG00000134900	TPP2	TRUE	TRUE
chr13	102664794	G	C	ENST00000376052	ENSG00000134900	TPP2	TRUE	TRUE
chr13	102664794	G	T	ENST00000376052	ENSG00000134900	TPP2	TRUE	TRUE
chr13	102664795	G	T	ENST00000376052	ENSG00000134900	TPP2	TRUE	TRUE
chr13	102664798	C	T	ENST00000376052	ENSG00000134900	TPP2	TRUE	TRUE
chr13	102664804	A	T	ENST00000376052	ENSG00000134900	TPP2	TRUE	TRUE
chr13	102664807	A	T	ENST00000376052	ENSG00000134900	TPP2	TRUE	TRUE
chr13	102664816	G	T	ENST00000376052	ENSG00000134900	TPP2	TRUE	TRUE
chr13	102664858	C	T	ENST00000376052	ENSG00000134900	TPP2	TRUE	TRUE
chr13	102664878	T	A	ENST00000376052	ENSG00000134900	TPP2	TRUE	TRUE
chr13	102664878	T	G	ENST00000376052	ENSG00000134900	TPP2	TRUE	TRUE
chr13	102664888	A	T	ENST00000376052	ENSG00000134900	TPP2	TRUE	TRUE
chr13	102664921	A	T	ENST00000376052	ENSG00000134900	TPP2
chr13	102664926	G	A	ENST00000376052	ENSG00000134900	TPP2	FALSE	FALSE
chr13	102664926	G	C	ENST00000376052	ENSG00000134900	TPP2	TRUE	FALSE
chr13	102664926	G	T	ENST00000376052	ENSG00000134900	TPP2	TRUE	FALSE
chr13	102664927	T	A	ENST00000376052	ENSG00000134900	TPP2	TRUE	FALSE
chr13	102664927	T	C	ENST00000376052	ENSG00000134900	TPP2	TRUE	FALSE
chr13	102664927	T	G	ENST00000376052	ENSG00000134900	TPP2	TRUE	FALSE
chr13	102674281	A	C	ENST00000376052	ENSG00000134900	TPP2	TRUE	FALSE
chr13	102674281	A	G	ENST00000376052	ENSG00000134900	TPP2	TRUE	FALSE
chr13	102674281	A	T	ENST00000376052	ENSG00000134900	TPP2	TRUE	FALSE
chr13	102674282	G	A	ENST00000376052	ENSG00000134900	TPP2	TRUE	FALSE
chr13	102674282	G	C	ENST00000376052	ENSG00000134900	TPP2	TRUE	FALSE
chr13	102674282	G	T	ENST00000376052	ENSG00000134900	TPP2	TRUE	FALSE
chr13	102674293	A	T	ENST00000376052	ENSG00000134900	TPP2	TRUE	TRUE
chr13	102674296	C	T	ENST00000376052	ENSG00000134900	TPP2	TRUE	TRUE
chr13	102674299	A	T	ENST00000376052	ENSG00000134900	TPP2	TRUE	TRUE
chr13	102674325	T	A	ENST00000376052	ENSG00000134900	TPP2	TRUE	TRUE
chr13	102674329	A	T	ENST00000376052	ENSG00000134900	TPP2	TRUE	TRUE
chr13	102674337	T	A	ENST00000376052	ENSG00000134900	TPP2	TRUE	TRUE
chr13	102674365	C	T	ENST00000376052	ENSG00000134900	TPP2	TRUE	TRUE
chr13	102674371	C	T	ENST00000376052	ENSG00000134900	TPP2	TRUE	TRUE
chr13	102674377	G	T	ENST00000376052	ENSG00000134900	TPP2	TRUE	TRUE
chr13	102674398	G	T	ENST00000376052	ENSG00000134900	TPP2	TRUE	TRUE
chr13	102674401	G	T	ENST00000376052	ENSG00000134900	TPP2	TRUE	TRUE
chr13	102674404	A	T	ENST00000376052	ENSG00000134900	TPP2	TRUE	TRUE
chr13	102674407	G	T	ENST00000376052	ENSG00000134900	TPP2	TRUE	TRUE
chr13	102674410	G	T	ENST00000376052	ENSG00000134900	TPP2	TRUE	TRUE
chr13	102674413	G	T	ENST00000376052	ENSG00000134900	TPP2	TRUE	TRUE
chr13	102674416	G	T	ENST00000376052	ENSG00000134900	TPP2	TRUE	TRUE
chr13	102674419	G	T	ENST00000376052	ENSG00000134900	TPP2	TRUE	TRUE
chr13	102674429	T	A	ENST00000376052	ENSG00000134900	TPP2	TRUE	TRUE
chr13	102674443	G	T	ENST00000376052	ENSG00000134900	TPP2	TRUE	TRUE
chr13	102674453	G	A	ENST00000376052	ENSG00000134900	TPP2	TRUE	TRUE
chr13	102674454	G	A	ENST00000376052	ENSG00000134900	TPP2	TRUE	TRUE
chr13	102674455	G	T	ENST00000376052	ENSG00000134900	TPP2	TRUE	TRUE
chr13	102674464	A	T	ENST00000376052	ENSG00000134900	TPP2	TRUE	TRUE
chr13	102674468	G	A	ENST00000376052	ENSG00000134900	TPP2	TRUE	TRUE
chr13	102674469	G	A	ENST00000376052	ENSG00000134900	TPP2	TRUE	TRUE
chr13	102674488	A	T	ENST00000376052	ENSG00000134900	TPP2	TRUE	TRUE
chr13	102674491	G	A	ENST00000376052	ENSG00000134900	TPP2	TRUE	FALSE
chr13	102674491	G	C	ENST00000376052	ENSG00000134900	TPP2	TRUE	FALSE
chr13	102674491	G	T	ENST00000376052	ENSG00000134900	TPP2	TRUE	FALSE
chr13	102674492	T	A	ENST00000376052	ENSG00000134900	TPP2	TRUE	FALSE
chr13	102674492	T	C	ENST00000376052	ENSG00000134900	TPP2	TRUE	FALSE
chr13	102674492	T	G	ENST00000376052	ENSG00000134900	TPP2	TRUE	FALSE
chr13	102676294	A	C	ENST00000376052	ENSG00000134900	TPP2	TRUE	FALSE
chr13	102676294	A	G	ENST00000376052	ENSG00000134900	TPP2	TRUE	FALSE
chr13	102676294	A	T	ENST00000376052	ENSG00000134900	TPP2	TRUE	FALSE
chr13	102676295	G	A	ENST00000376052	ENSG00000134900	TPP2	TRUE	FALSE
chr13	102676295	G	C	ENST00000376052	ENSG00000134900	TPP2	TRUE	FALSE
chr13	102676295	G	T	ENST00000376052	ENSG00000134900	TPP2	TRUE	FALSE
chr13	102676300	T	A	ENST00000376052	ENSG00000134900	TPP2	TRUE	TRUE
chr13	102676313	T	A	ENST00000376052	ENSG00000134900	TPP2	TRUE	TRUE
chr13	102676313	T	G	ENST00000376052	ENSG00000134900	TPP2	TRUE	TRUE
chr13	102676314	A	T	ENST00000376052	ENSG00000134900	TPP2	TRUE	TRUE
chr13	102676324	T	A	ENST00000376052	ENSG00000134900	TPP2	TRUE	TRUE
chr13	102676324	T	G	ENST00000376052	ENSG00000134900	TPP2	TRUE	TRUE
chr13	102676332	A	T	ENST00000376052	ENSG00000134900	TPP2	TRUE	TRUE
chr13	102676340	T	A	ENST00000376052	ENSG00000134900	TPP2	TRUE	TRUE
chr13	102676340	T	G	ENST00000376052	ENSG00000134900	TPP2	TRUE	TRUE
chr13	102676344	A	T	ENST00000376052	ENSG00000134900	TPP2	TRUE	TRUE
chr13	102676353	A	T	ENST00000376052	ENSG00000134900	TPP2	TRUE	TRUE
chr13	102676365	A	T	ENST00000376052	ENSG00000134900	TPP2	FALSE	FALSE
chr13	102676374	G	T	ENST00000376052	ENSG00000134900	TPP2	FALSE	FALSE
chr13	102676377	G	T	ENST00000376052	ENSG00000134900	TPP2	FALSE	FALSE
chr13	102676380	A	T	ENST00000376052	ENSG00000134900	TPP2	FALSE	FALSE
chr13	102676389	A	T	ENST00000376052	ENSG00000134900	TPP2	FALSE	FALSE
chr13	102676392	G	T	ENST00000376052	ENSG00000134900	TPP2	FALSE	FALSE
chr13	102676399	G	A	ENST00000376052	ENSG00000134900	TPP2	FALSE	FALSE
chr13	102676400	G	A	ENST00000376052	ENSG00000134900	TPP2	FALSE	FALSE
chr13	102676401	A	T	ENST00000376052	ENSG00000134900	TPP2	FALSE	FALSE
chr13	102676409	T	A	ENST00000376052	ENSG00000134900	TPP2	FALSE	FALSE
chr13	102676413	C	T	ENST00000376052	ENSG00000134900	TPP2	FALSE	FALSE
chr13	102676416	G	A	ENST00000376052	ENSG00000134900	TPP2	TRUE	FALSE
chr13	102676416	G	C	ENST00000376052	ENSG00000134900	TPP2	TRUE	FALSE
chr13	102676416	G	T	ENST00000376052	ENSG00000134900	TPP2	TRUE	FALSE
chr13	102676417	T	A	ENST00000376052	ENSG00000134900	TPP2	TRUE	FALSE
chr13	102676417	T	C	ENST00000376052	ENSG00000134900	TPP2	TRUE	FALSE
chr13	102676417	T	G	ENST00000376052	ENSG00000134900	TPP2	TRUE	FALSE
chr13	102678225	A	C	ENST00000376052	ENSG00000134900	TPP2	TRUE	FALSE
chr13	102678225	A	G	ENST00000376052	ENSG00000134900	TPP2	TRUE	FALSE
chr13	102678225	A	T	ENST00000376052	ENSG00000134900	TPP2	TRUE	FALSE
chr13	102678226	G	A	ENST00000376052	ENSG00000134900	TPP2	TRUE	FALSE
chr13	102678226	G	C	ENST00000376052	ENSG00000134900	TPP2	TRUE	FALSE
chr13	102678226	G	T	ENST00000376052	ENSG00000134900	TPP2	TRUE	FALSE
chr13	102678233	A	T	ENST00000376052	ENSG00000134900	TPP2	FALSE	FALSE
chr13	102678237	T	A	ENST00000376052	ENSG00000134900	TPP2	FALSE	FALSE
chr13	102678237	T	G	ENST00000376052	ENSG00000134900	TPP2	FALSE	FALSE
chr13	102678242	G	T	ENST00000376052	ENSG00000134900	TPP2	FALSE	FALSE
chr13	102678246	G	A	ENST00000376052	ENSG00000134900	TPP2	FALSE	FALSE
chr13	102678247	G	A	ENST00000376052	ENSG00000134900	TPP2	FALSE	FALSE
chr13	102678256	T	A	ENST00000376052	ENSG00000134900	TPP2	FALSE	FALSE
chr13	102678269	G	T	ENST00000376052	ENSG00000134900	TPP2	FALSE	FALSE
chr13	102678276	G	A	ENST00000376052	ENSG00000134900	TPP2	FALSE	FALSE
chr13	102678277	G	A	ENST00000376052	ENSG00000134900	TPP2	FALSE	FALSE
chr13	102678292	T	A	ENST00000376052	ENSG00000134900	TPP2	FALSE	FALSE
chr13	102678292	T	G	ENST00000376052	ENSG00000134900	TPP2	FALSE	FALSE
chr13	102678304	T	A	ENST00000376052	ENSG00000134900	TPP2	FALSE	FALSE
chr13	102678304	T	G	ENST00000376052	ENSG00000134900	TPP2	FALSE	FALSE
chr13	102678307	C	A	ENST00000376052	ENSG00000134900	TPP2	FALSE	FALSE
chr13	102686037	C	T	ENST00000267273	ENSG00000139780	METTL21C	FALSE	FALSE
chr13	102686038	C	T	ENST00000267273	ENSG00000139780	METTL21C	FALSE	FALSE
chr13	102686042	T	A	ENST00000267273	ENSG00000139780	METTL21C	FALSE	FALSE
chr13	102686054	T	A	ENST00000267273	ENSG00000139780	METTL21C	FALSE	FALSE
chr13	102686063	T	A	ENST00000267273	ENSG00000139780	METTL21C	FALSE	FALSE
chr13	102686068	G	C	ENST00000267273	ENSG00000139780	METTL21C	FALSE	FALSE
chr13	102686068	G	T	ENST00000267273	ENSG00000139780	METTL21C	FALSE	FALSE
chr13	102686071	G	C	ENST00000267273	ENSG00000139780	METTL21C	FALSE	FALSE
chr13	102686071	G	T	ENST00000267273	ENSG00000139780	METTL21C	FALSE	FALSE
chr13	102686075	C	A	ENST00000267273	ENSG00000139780	METTL21C	FALSE	FALSE
chr13	102686079	A	C	ENST00000267273	ENSG00000139780	METTL21C	FALSE	FALSE
chr13	102686079	A	T	ENST00000267273	ENSG00000139780	METTL21C	FALSE	FALSE
chr13	102686084	C	A	ENST00000267273	ENSG00000139780	METTL21C	FALSE	FALSE
chr13	102686089	A	T	ENST00000267273	ENSG00000139780	METTL21C	FALSE	FALSE
chr13	102686111	G	A	ENST00000267273	ENSG00000139780	METTL21C	FALSE	FALSE
chr13	102686114	T	A	ENST00000267273	ENSG00000139780	METTL21C	FALSE	FALSE
chr13	102686120	T	A	ENST00000267273	ENSG00000139780	METTL21C	FALSE	FALSE
chr13	102686125	A	C	ENST00000267273	ENSG00000139780	METTL21C	FALSE	FALSE
chr13	102686125	A	T	ENST00000267273	ENSG00000139780	METTL21C	FALSE	FALSE
chr13	102686132	C	A	ENST00000267273	ENSG00000139780	METTL21C	FALSE	FALSE
chr13	102686133	A	C	ENST00000267273	ENSG00000139780	METTL21C	FALSE	FALSE
chr13	102686133	A	T	ENST00000267273	ENSG00000139780	METTL21C	FALSE	FALSE
chr13	102686156	T	A	ENST00000267273	ENSG00000139780	METTL21C	FALSE	FALSE
chr13	102686163	C	T	ENST00000267273	ENSG00000139780	METTL21C	FALSE	FALSE
chr13	102686164	C	T	ENST00000267273	ENSG00000139780	METTL21C	FALSE	FALSE
chr13	102686186	G	A	ENST00000267273	ENSG00000139780	METTL21C	FALSE	FALSE
chr13	102686193	G	C	ENST00000267273	ENSG00000139780	METTL21C	FALSE	FALSE
chr13	102686193	G	T	ENST00000267273	ENSG00000139780	METTL21C	FALSE	FALSE
chr13	102686216	T	A	ENST00000267273	ENSG00000139780	METTL21C	FALSE	FALSE
chr13	102686226	G	C	ENST00000267273	ENSG00000139780	METTL21C	FALSE	FALSE
chr13	102686226	G	T	ENST00000267273	ENSG00000139780	METTL21C	FALSE	FALSE
chr13	102686235	G	C	ENST00000267273	ENSG00000139780	METTL21C	FALSE	FALSE
chr13	102686235	G	T	ENST00000267273	ENSG00000139780	METTL21C	FALSE	FALSE
chr13	102686248	G	C	ENST00000267273	ENSG00000139780	METTL21C	FALSE	FALSE
chr13	102686248	G	T	ENST00000267273	ENSG00000139780	METTL21C	FALSE	FALSE
chr13	102686259	G	C	ENST00000267273	ENSG00000139780	METTL21C	FALSE	FALSE
chr13	102686259	G	T	ENST00000267273	ENSG00000139780	METTL21C	FALSE	FALSE
chr13	102686265	A	C	ENST00000267273	ENSG00000139780	METTL21C	FALSE	FALSE
chr13	102686265	A	T	ENST00000267273	ENSG00000139780	METTL21C	FALSE	FALSE
chr13	102686268	G	C	ENST00000267273	ENSG00000139780	METTL21C	FALSE	FALSE
chr13	102686268	G	T	ENST00000267273	ENSG00000139780	METTL21C	FALSE	FALSE
chr13	102686278	G	C	ENST00000267273	ENSG00000139780	METTL21C	FALSE	FALSE
chr13	102686278	G	T	ENST00000267273	ENSG00000139780	METTL21C	FALSE	FALSE
chr13	102686282	T	A	ENST00000267273	ENSG00000139780	METTL21C	FALSE	FALSE
chr13	102686294	T	A	ENST00000267273	ENSG00000139780	METTL21C	FALSE	FALSE
chr13	102686306	C	A	ENST00000267273	ENSG00000139780	METTL21C	FALSE	FALSE
chr13	102686310	C	T	ENST00000267273	ENSG00000139780	METTL21C	FALSE	FALSE
chr13	102686311	C	T	ENST00000267273	ENSG00000139780	METTL21C	FALSE	FALSE
chr13	102686321	C	A	ENST00000267273	ENSG00000139780	METTL21C	FALSE	FALSE
chr13	102686324	T	A	ENST00000267273	ENSG00000139780	METTL21C	FALSE	FALSE
chr13	102686330	C	A	ENST00000267273	ENSG00000139780	METTL21C	FALSE	FALSE
chr13	102686346	A	T	ENST00000267273	ENSG00000139780	METTL21C	FALSE	FALSE
chr13	102686351	G	A	ENST00000267273	ENSG00000139780	METTL21C	FALSE	FALSE
chr13	102686363	T	A	ENST00000267273	ENSG00000139780	METTL21C
chr13	102686365	A	C	ENST00000267273	ENSG00000139780	METTL21C	FALSE	FALSE
chr13	102686365	A	T	ENST00000267273	ENSG00000139780	METTL21C
chr13	102686373	G	C	ENST00000267273	ENSG00000139780	METTL21C	FALSE	FALSE
chr13	102686373	G	T	ENST00000267273	ENSG00000139780	METTL21C	FALSE	FALSE
chr13	102686378	G	A	ENST00000267273	ENSG00000139780	METTL21C	FALSE	FALSE
chr13	102686387	C	A	ENST00000267273	ENSG00000139780	METTL21C	FALSE	FALSE
chr13	102686401	A	T	ENST00000267273	ENSG00000139780	METTL21C	FALSE	FALSE
chr13	102686420	G	A	ENST00000267273	ENSG00000139780	METTL21C	FALSE	FALSE
chr13	102686426	C	A	ENST00000267273	ENSG00000139780	METTL21C	TRUE	FALSE
chr13	102686426	C	G	ENST00000267273	ENSG00000139780	METTL21C	TRUE	FALSE
chr13	102686426	C	T	ENST00000267273	ENSG00000139780	METTL21C	TRUE	FALSE
chr13	102686427	T	A	ENST00000267273	ENSG00000139780	METTL21C	TRUE	FALSE
chr13	102686427	T	C	ENST00000267273	ENSG00000139780	METTL21C	TRUE	FALSE
chr13	102686427	T	G	ENST00000267273	ENSG00000139780	METTL21C	TRUE	FALSE
chr13	102686938	A	C	ENST00000267273	ENSG00000139780	METTL21C	FALSE	FALSE
chr13	102686938	A	G	ENST00000267273	ENSG00000139780	METTL21C	FALSE	FALSE
chr13	102686938	A	T	ENST00000267273	ENSG00000139780	METTL21C	FALSE	FALSE
chr13	102686939	C	A	ENST00000267273	ENSG00000139780	METTL21C	FALSE	FALSE
chr13	102686939	C	G	ENST00000267273	ENSG00000139780	METTL21C	FALSE	FALSE
chr13	102686939	C	T	ENST00000267273	ENSG00000139780	METTL21C	FALSE	FALSE
chr13	102686940	C	A	ENST00000267273	ENSG00000139780	METTL21C	FALSE	FALSE
chr13	102686942	A	C	ENST00000267273	ENSG00000139780	METTL21C	FALSE	FALSE
chr13	102686942	A	T	ENST00000267273	ENSG00000139780	METTL21C	FALSE	FALSE
chr13	102686976	C	A	ENST00000267273	ENSG00000139780	METTL21C	FALSE	FALSE
chr13	102686988	C	A	ENST00000267273	ENSG00000139780	METTL21C	FALSE	FALSE
chr13	102686997	T	A	ENST00000267273	ENSG00000139780	METTL21C	TRUE	TRUE
chr13	102687006	G	A	ENST00000267273	ENSG00000139780	METTL21C	TRUE	TRUE
chr13	102687014	A	T	ENST00000267273	ENSG00000139780	METTL21C	TRUE	TRUE
chr13	102687018	C	A	ENST00000267273	ENSG00000139780	METTL21C	TRUE	TRUE
chr13	102687021	C	A	ENST00000267273	ENSG00000139780	METTL21C	TRUE	TRUE
chr13	102687030	C	A	ENST00000267273	ENSG00000139780	METTL21C	TRUE	TRUE
chr13	102687033	C	A	ENST00000267273	ENSG00000139780	METTL21C	TRUE	TRUE
chr13	102687035	A	T	ENST00000267273	ENSG00000139780	METTL21C	TRUE	TRUE
chr13	102687037	G	C	ENST00000267273	ENSG00000139780	METTL21C	TRUE	TRUE
chr13	102687037	G	T	ENST00000267273	ENSG00000139780	METTL21C	TRUE	TRUE
chr13	102687042	G	A	ENST00000267273	ENSG00000139780	METTL21C	TRUE	TRUE
chr13	102687043	A	T	ENST00000267273	ENSG00000139780	METTL21C	TRUE	TRUE
chr13	102687047	A	T	ENST00000267273	ENSG00000139780	METTL21C	TRUE	TRUE
chr13	102687058	C	A	ENST00000267273	ENSG00000139780	METTL21C	FALSE	FALSE
chr13	102687058	C	G	ENST00000267273	ENSG00000139780	METTL21C	FALSE	FALSE
chr13	102687058	C	T	ENST00000267273	ENSG00000139780	METTL21C	FALSE	FALSE
chr13	102687059	T	A	ENST00000267273	ENSG00000139780	METTL21C	FALSE	FALSE
chr13	102687059	T	C	ENST00000267273	ENSG00000139780	METTL21C	FALSE	FALSE
chr13	102687059	T	G	ENST00000267273	ENSG00000139780	METTL21C	FALSE	FALSE
chr13	102690811	A	C	ENST00000267273	ENSG00000139780	METTL21C	TRUE	FALSE
chr13	102690811	A	G	ENST00000267273	ENSG00000139780	METTL21C	TRUE	FALSE
chr13	102690811	A	T	ENST00000267273	ENSG00000139780	METTL21C	TRUE	FALSE
chr13	102690812	C	A	ENST00000267273	ENSG00000139780	METTL21C	TRUE	FALSE
chr13	102690812	C	G	ENST00000267273	ENSG00000139780	METTL21C	TRUE	FALSE
chr13	102690812	C	T	ENST00000267273	ENSG00000139780	METTL21C	TRUE	FALSE
chr13	102690819	C	T	ENST00000267273	ENSG00000139780	METTL21C	TRUE	TRUE
chr13	102690820	C	T	ENST00000267273	ENSG00000139780	METTL21C	TRUE	TRUE
chr13	102690833	C	A	ENST00000267273	ENSG00000139780	METTL21C	TRUE	TRUE
chr13	102690834	G	C	ENST00000267273	ENSG00000139780	METTL21C	TRUE	TRUE
chr13	102690834	G	T	ENST00000267273	ENSG00000139780	METTL21C	TRUE	TRUE
chr13	102690842	C	A	ENST00000267273	ENSG00000139780	METTL21C	TRUE	TRUE
chr13	102690851	C	A	ENST00000267273	ENSG00000139780	METTL21C	TRUE	TRUE
chr13	102690854	G	A	ENST00000267273	ENSG00000139780	METTL21C	TRUE	TRUE
chr13	102690866	C	A	ENST00000267273	ENSG00000139780	METTL21C	TRUE	TRUE
chr13	102690869	T	A	ENST00000267273	ENSG00000139780	METTL21C	TRUE	TRUE
chr13	102690872	C	A	ENST00000267273	ENSG00000139780	METTL21C	TRUE	TRUE
chr13	102690882	A	C	ENST00000267273	ENSG00000139780	METTL21C	TRUE	TRUE
chr13	102690882	A	T	ENST00000267273	ENSG00000139780	METTL21C	TRUE	TRUE
chr13	102690890	C	A	ENST00000267273	ENSG00000139780	METTL21C	TRUE	TRUE
chr13	102690893	G	A	ENST00000267273	ENSG00000139780	METTL21C	TRUE	TRUE
chr13	102690897	G	C	ENST00000267273	ENSG00000139780	METTL21C	TRUE	TRUE
chr13	102690897	G	T	ENST00000267273	ENSG00000139780	METTL21C	TRUE	TRUE
chr13	102690906	G	C	ENST00000267273	ENSG00000139780	METTL21C	TRUE	TRUE
chr13	102690906	G	T	ENST00000267273	ENSG00000139780	METTL21C	TRUE	TRUE
chr13	102690926	T	A	ENST00000267273	ENSG00000139780	METTL21C	TRUE	TRUE
chr13	102690929	G	A	ENST00000267273	ENSG00000139780	METTL21C	TRUE	TRUE
chr13	102690950	C	A	ENST00000267273	ENSG00000139780	METTL21C	TRUE	TRUE
chr13	102690956	T	A	ENST00000267273	ENSG00000139780	METTL21C	TRUE	TRUE
chr13	102690965	C	A	ENST00000267273	ENSG00000139780	METTL21C	TRUE	FALSE
chr13	102690965	C	G	ENST00000267273	ENSG00000139780	METTL21C	TRUE	FALSE
chr13	102690965	C	T	ENST00000267273	ENSG00000139780	METTL21C	TRUE	FALSE
chr13	102690966	T	A	ENST00000267273	ENSG00000139780	METTL21C	TRUE	FALSE
chr13	102690966	T	C	ENST00000267273	ENSG00000139780	METTL21C	TRUE	FALSE
chr13	102690966	T	G	ENST00000267273	ENSG00000139780	METTL21C	TRUE	FALSE
chr13	102694367	A	C	ENST00000267273	ENSG00000139780	METTL21C	TRUE	FALSE
chr13	102694367	A	G	ENST00000267273	ENSG00000139780	METTL21C	TRUE	FALSE
chr13	102694367	A	T	ENST00000267273	ENSG00000139780	METTL21C	TRUE	FALSE
chr13	102694368	C	A	ENST00000267273	ENSG00000139780	METTL21C	TRUE	FALSE
chr13	102694368	C	G	ENST00000267273	ENSG00000139780	METTL21C	TRUE	FALSE
chr13	102694368	C	T	ENST00000267273	ENSG00000139780	METTL21C	TRUE	FALSE
chr13	102694369	C	A	ENST00000267273	ENSG00000139780	METTL21C
chr13	102694372	C	A	ENST00000267273	ENSG00000139780	METTL21C
chr13	102694381	C	A	ENST00000267273	ENSG00000139780	METTL21C
chr13	102694396	T	A	ENST00000267273	ENSG00000139780	METTL21C
chr13	102694399	G	A	ENST00000267273	ENSG00000139780	METTL21C
chr13	102694411	T	A	ENST00000267273	ENSG00000139780	METTL21C
chr13	102694414	T	A	ENST00000267273	ENSG00000139780	METTL21C
chr13	102694417	C	A	ENST00000267273	ENSG00000139780	METTL21C
chr13	102694423	C	A	ENST00000267273	ENSG00000139780	METTL21C
chr13	102694425	A	C	ENST00000267273	ENSG00000139780	METTL21C
chr13	102694425	A	T	ENST00000267273	ENSG00000139780	METTL21C
chr13	102694427	C	T	ENST00000267273	ENSG00000139780	METTL21C
chr13	102694428	C	T	ENST00000267273	ENSG00000139780	METTL21C		FALSE
chr13	102694450	C	A	ENST00000267273	ENSG00000139780	METTL21C	FALSE	FALSE
chr13	102694453	C	A	ENST00000267273	ENSG00000139780	METTL21C	FALSE	FALSE
chr13	102694471	G	A	ENST00000267273	ENSG00000139780	METTL21C	FALSE	FALSE
chr13	102694474	G	A	ENST00000267273	ENSG00000139780	METTL21C	FALSE	FALSE
chr13	102694487	A	T	ENST00000267273	ENSG00000139780	METTL21C	FALSE	FALSE
chr13	102729482	G	T	ENST00000322527	ENSG00000175820	CCDC168	FALSE	FALSE
chr13	102729488	G	T	ENST00000322527	ENSG00000175820	CCDC168	FALSE	FALSE
chr13	102729494	A	T	ENST00000322527	ENSG00000175820	CCDC168	FALSE	FALSE
chr13	102729497	A	T	ENST00000322527	ENSG00000175820	CCDC168	FALSE	FALSE
chr13	102729501	T	A	ENST00000322527	ENSG00000175820	CCDC168	FALSE	FALSE
chr13	102729504	T	A	ENST00000322527	ENSG00000175820	CCDC168	FALSE	FALSE
chr13	102729514	C	T	ENST00000322527	ENSG00000175820	CCDC168	FALSE	FALSE
chr13	102729515	C	T	ENST00000322527	ENSG00000175820	CCDC168	FALSE	FALSE
chr13	102729523	C	T	ENST00000322527	ENSG00000175820	CCDC168	FALSE	FALSE
chr13	102729524	C	T	ENST00000322527	ENSG00000175820	CCDC168	FALSE	FALSE
chr13	102729533	G	C	ENST00000322527	ENSG00000175820	CCDC168	FALSE	FALSE
chr13	102729533	G	T	ENST00000322527	ENSG00000175820	CCDC168	FALSE	FALSE
chr13	102729540	T	A	ENST00000322527	ENSG00000175820	CCDC168	FALSE	FALSE
chr13	102729558	T	A	ENST00000322527	ENSG00000175820	CCDC168	FALSE	FALSE
chr13	102729567	T	A	ENST00000322527	ENSG00000175820	CCDC168	FALSE	FALSE
chr13	102729570	T	A	ENST00000322527	ENSG00000175820	CCDC168	FALSE	FALSE
chr13	102729575	A	C	ENST00000322527	ENSG00000175820	CCDC168	FALSE	FALSE
chr13	102729575	A	T	ENST00000322527	ENSG00000175820	CCDC168	FALSE	FALSE
chr13	102729582	C	A	ENST00000322527	ENSG00000175820	CCDC168	FALSE	FALSE
chr13	102729595	C	T	ENST00000322527	ENSG00000175820	CCDC168	FALSE	FALSE
chr13	102729596	C	T	ENST00000322527	ENSG00000175820	CCDC168	FALSE	FALSE
chr13	102729609	T	A	ENST00000322527	ENSG00000175820	CCDC168	FALSE	FALSE
chr13	102729621	C	A	ENST00000322527	ENSG00000175820	CCDC168	FALSE	FALSE
chr13	102729626	G	C	ENST00000322527	ENSG00000175820	CCDC168	FALSE	FALSE
chr13	102729626	G	T	ENST00000322527	ENSG00000175820	CCDC168	FALSE	FALSE
chr13	102729640	A	T	ENST00000322527	ENSG00000175820	CCDC168	FALSE	FALSE
chr13	102729666	G	A	ENST00000322527	ENSG00000175820	CCDC168	FALSE	FALSE
chr13	102729669	T	A	ENST00000322527	ENSG00000175820	CCDC168	FALSE	FALSE
chr13	102729672	T	A	ENST00000322527	ENSG00000175820	CCDC168	FALSE	FALSE
chr13	102729675	C	A	ENST00000322527	ENSG00000175820	CCDC168	FALSE	FALSE
chr13	102729679	A	C	ENST00000322527	ENSG00000175820	CCDC168	FALSE	FALSE
chr13	102729679	A	T	ENST00000322527	ENSG00000175820	CCDC168	FALSE	FALSE
chr13	102729708	T	A	ENST00000322527	ENSG00000175820	CCDC168	FALSE	FALSE
chr13	102729710	G	C	ENST00000322527	ENSG00000175820	CCDC168	FALSE	FALSE
chr13	102729710	G	T	ENST00000322527	ENSG00000175820	CCDC168	FALSE	FALSE
chr13	102729716	G	C	ENST00000322527	ENSG00000175820	CCDC168	FALSE	FALSE
chr13	102729716	G	T	ENST00000322527	ENSG00000175820	CCDC168	FALSE	FALSE
chr13	102729720	T	A	ENST00000322527	ENSG00000175820	CCDC168	FALSE	FALSE
chr13	102729726	T	A	ENST00000322527	ENSG00000175820	CCDC168	FALSE	FALSE
chr13	102729732	G	A	ENST00000322527	ENSG00000175820	CCDC168	FALSE	FALSE
chr13	102729736	A	T	ENST00000322527	ENSG00000175820	CCDC168	FALSE	FALSE
chr13	102729743	A	T	ENST00000322527	ENSG00000175820	CCDC168	FALSE	FALSE
chr13	102729747	T	A	ENST00000322527	ENSG00000175820	CCDC168	FALSE	FALSE
chr13	102729750	C	A	ENST00000322527	ENSG00000175820	CCDC168	FALSE	FALSE
chr13	102729752	G	C	ENST00000322527	ENSG00000175820	CCDC168	FALSE	FALSE
chr13	102729752	G	T	ENST00000322527	ENSG00000175820	CCDC168	FALSE	FALSE
chr13	102729756	C	A	ENST00000322527	ENSG00000175820	CCDC168	FALSE	FALSE
chr13	102729757	A	C	ENST00000322527	ENSG00000175820	CCDC168	FALSE	FALSE
chr13	102729757	A	T	ENST00000322527	ENSG00000175820	CCDC168	FALSE	FALSE
chr13	102729763	A	C	ENST00000322527	ENSG00000175820	CCDC168	FALSE	FALSE
chr13	102729763	A	T	ENST00000322527	ENSG00000175820	CCDC168	FALSE	FALSE
chr13	102729771	T	A	ENST00000322527	ENSG00000175820	CCDC168	FALSE	FALSE
chr13	102729774	T	A	ENST00000322527	ENSG00000175820	CCDC168	FALSE	FALSE
chr13	102729777	T	A	ENST00000322527	ENSG00000175820	CCDC168	FALSE	FALSE
chr13	102729780	T	A	ENST00000322527	ENSG00000175820	CCDC168	FALSE	FALSE
chr13	102729789	T	A	ENST00000322527	ENSG00000175820	CCDC168	FALSE	FALSE
chr13	102729795	T	A	ENST00000322527	ENSG00000175820	CCDC168	FALSE	FALSE
chr13	102729805	A	T	ENST00000322527	ENSG00000175820	CCDC168	FALSE	FALSE
chr13	102729811	G	C	ENST00000322527	ENSG00000175820	CCDC168	FALSE	FALSE
chr13	102729811	G	T	ENST00000322527	ENSG00000175820	CCDC168	FALSE	FALSE
chr13	102729823	C	T	ENST00000322527	ENSG00000175820	CCDC168	FALSE	FALSE
chr13	102729824	C	T	ENST00000322527	ENSG00000175820	CCDC168	FALSE	FALSE
chr13	102729840	T	A	ENST00000322527	ENSG00000175820	CCDC168	FALSE	FALSE
chr13	102729848	A	C	ENST00000322527	ENSG00000175820	CCDC168	FALSE	FALSE
chr13	102729848	A	T	ENST00000322527	ENSG00000175820	CCDC168	FALSE	FALSE
chr13	102729858	T	A	ENST00000322527	ENSG00000175820	CCDC168	FALSE	FALSE
chr13	102729864	T	A	ENST00000322527	ENSG00000175820	CCDC168	FALSE	FALSE
chr13	102729867	T	A	ENST00000322527	ENSG00000175820	CCDC168	FALSE	FALSE
chr13	102729870	T	A	ENST00000322527	ENSG00000175820	CCDC168	FALSE	FALSE
chr13	102729873	C	A	ENST00000322527	ENSG00000175820	CCDC168	FALSE	FALSE
chr13	102729876	G	A	ENST00000322527	ENSG00000175820	CCDC168	FALSE	FALSE
chr13	102729882	C	A	ENST00000322527	ENSG00000175820	CCDC168	FALSE	FALSE
chr13	102729900	T	A	ENST00000322527	ENSG00000175820	CCDC168	FALSE	FALSE
chr13	102729906	G	A	ENST00000322527	ENSG00000175820	CCDC168	FALSE	FALSE
chr13	102729912	T	A	ENST00000322527	ENSG00000175820	CCDC168	FALSE	FALSE
chr13	102729923	G	C	ENST00000322527	ENSG00000175820	CCDC168	FALSE	FALSE
chr13	102729923	G	T	ENST00000322527	ENSG00000175820	CCDC168	FALSE	FALSE
chr13	102729927	T	A	ENST00000322527	ENSG00000175820	CCDC168	FALSE	FALSE
chr13	102729935	G	C	ENST00000322527	ENSG00000175820	CCDC168	FALSE	FALSE
chr13	102729935	G	T	ENST00000322527	ENSG00000175820	CCDC168	FALSE	FALSE
chr13	102729939	C	A	ENST00000322527	ENSG00000175820	CCDC168	FALSE	FALSE
chr13	102729944	A	C	ENST00000322527	ENSG00000175820	CCDC168	FALSE	FALSE
chr13	102729944	A	T	ENST00000322527	ENSG00000175820	CCDC168	FALSE	FALSE
chr13	102729953	G	C	ENST00000322527	ENSG00000175820	CCDC168	FALSE	FALSE
chr13	102729953	G	T	ENST00000322527	ENSG00000175820	CCDC168	FALSE	FALSE
chr13	102729958	G	C	ENST00000322527	ENSG00000175820	CCDC168	FALSE	FALSE
chr13	102729958	G	T	ENST00000322527	ENSG00000175820	CCDC168	FALSE	FALSE
chr13	102729969	T	A	ENST00000322527	ENSG00000175820	CCDC168	FALSE	FALSE
chr13	102729975	T	A	ENST00000322527	ENSG00000175820	CCDC168	FALSE	FALSE
chr13	102729982	C	T	ENST00000322527	ENSG00000175820	CCDC168	FALSE	FALSE
chr13	102729983	C	T	ENST00000322527	ENSG00000175820	CCDC168	FALSE	FALSE
chr13	102729986	G	C	ENST00000322527	ENSG00000175820	CCDC168	FALSE	FALSE
chr13	102729986	G	T	ENST00000322527	ENSG00000175820	CCDC168	FALSE	FALSE
chr13	102729993	T	A	ENST00000322527	ENSG00000175820	CCDC168	FALSE	FALSE
chr13	102729996	C	A	ENST00000322527	ENSG00000175820	CCDC168	FALSE	FALSE
chr13	102729999	C	A	ENST00000322527	ENSG00000175820	CCDC168	FALSE	FALSE
chr13	102730007	G	C	ENST00000322527	ENSG00000175820	CCDC168	FALSE	FALSE
chr13	102730007	G	T	ENST00000322527	ENSG00000175820	CCDC168	FALSE	FALSE
chr13	102730019	G	C	ENST00000322527	ENSG00000175820	CCDC168	FALSE	FALSE
chr13	102730019	G	T	ENST00000322527	ENSG00000175820	CCDC168	FALSE	FALSE
chr13	102730029	G	A	ENST00000322527	ENSG00000175820	CCDC168	FALSE	FALSE
chr13	102730035	C	A	ENST00000322527	ENSG00000175820	CCDC168	FALSE	FALSE
chr13	102730046	G	C	ENST00000322527	ENSG00000175820	CCDC168	FALSE	FALSE
chr13	102730046	G	T	ENST00000322527	ENSG00000175820	CCDC168	FALSE	FALSE
chr13	102730049	G	C	ENST00000322527	ENSG00000175820	CCDC168	FALSE	FALSE
chr13	102730049	G	T	ENST00000322527	ENSG00000175820	CCDC168	FALSE	FALSE
chr13	102730057	A	T	ENST00000322527	ENSG00000175820	CCDC168	FALSE	FALSE
chr13	102730061	A	T	ENST00000322527	ENSG00000175820	CCDC168	FALSE	FALSE
chr13	102730063	C	T	ENST00000322527	ENSG00000175820	CCDC168	FALSE	FALSE
chr13	102730064	C	T	ENST00000322527	ENSG00000175820	CCDC168	FALSE	FALSE
chr13	102730077	T	A	ENST00000322527	ENSG00000175820	CCDC168	FALSE	FALSE
chr13	102730083	T	A	ENST00000322527	ENSG00000175820	CCDC168	FALSE	FALSE
chr13	102730091	G	C	ENST00000322527	ENSG00000175820	CCDC168	FALSE	FALSE
chr13	102730091	G	T	ENST00000322527	ENSG00000175820	CCDC168	FALSE	FALSE
chr13	102730095	T	A	ENST00000322527	ENSG00000175820	CCDC168	FALSE	FALSE
chr13	102730096	A	C	ENST00000322527	ENSG00000175820	CCDC168	FALSE	FALSE
chr13	102730096	A	T	ENST00000322527	ENSG00000175820	CCDC168	FALSE	FALSE
chr13	102730101	T	A	ENST00000322527	ENSG00000175820	CCDC168	FALSE	FALSE
chr13	102730110	T	A	ENST00000322527	ENSG00000175820	CCDC168	FALSE	FALSE
chr13	102730119	T	A	ENST00000322527	ENSG00000175820	CCDC168	FALSE	FALSE
chr13	102730120	A	T	ENST00000322527	ENSG00000175820	CCDC168	FALSE	FALSE
chr13	102730142	A	C	ENST00000322527	ENSG00000175820	CCDC168	FALSE	FALSE
chr13	102730142	A	T	ENST00000322527	ENSG00000175820	CCDC168	FALSE	FALSE
chr13	102730149	C	A	ENST00000322527	ENSG00000175820	CCDC168	FALSE	FALSE
chr13	102730152	T	A	ENST00000322527	ENSG00000175820	CCDC168	FALSE	FALSE
chr13	102730155	T	A	ENST00000322527	ENSG00000175820	CCDC168	FALSE	FALSE
chr13	102730156	G	T	ENST00000322527	ENSG00000175820	CCDC168	FALSE	FALSE
chr13	102730161	C	A	ENST00000322527	ENSG00000175820	CCDC168	FALSE	FALSE
chr13	102730164	T	A	ENST00000322527	ENSG00000175820	CCDC168	FALSE	FALSE
chr13	102730168	A	T	ENST00000322527	ENSG00000175820	CCDC168	FALSE	FALSE
chr13	102730181	G	C	ENST00000322527	ENSG00000175820	CCDC168	FALSE	FALSE
chr13	102730181	G	T	ENST00000322527	ENSG00000175820	CCDC168	FALSE	FALSE
chr13	102730188	C	A	ENST00000322527	ENSG00000175820	CCDC168	FALSE	FALSE
chr13	102730192	G	C	ENST00000322527	ENSG00000175820	CCDC168	FALSE	FALSE
chr13	102730192	G	T	ENST00000322527	ENSG00000175820	CCDC168	FALSE	FALSE
chr13	102730199	G	C	ENST00000322527	ENSG00000175820	CCDC168	FALSE	FALSE
chr13	102730199	G	T	ENST00000322527	ENSG00000175820	CCDC168	FALSE	FALSE
chr13	102730203	T	A	ENST00000322527	ENSG00000175820	CCDC168	FALSE	FALSE
chr13	102730205	A	T	ENST00000322527	ENSG00000175820	CCDC168	FALSE	FALSE
chr13	102730221	T	A	ENST00000322527	ENSG00000175820	CCDC168	FALSE	FALSE
chr13	102730222	G	C	ENST00000322527	ENSG00000175820	CCDC168	FALSE	FALSE
chr13	102730222	G	T	ENST00000322527	ENSG00000175820	CCDC168	FALSE	FALSE
chr13	102730233	C	A	ENST00000322527	ENSG00000175820	CCDC168	FALSE	FALSE
chr13	102730235	A	T	ENST00000322527	ENSG00000175820	CCDC168	FALSE	FALSE
chr13	102730251	G	A	ENST00000322527	ENSG00000175820	CCDC168	FALSE	FALSE
chr13	102730253	A	C	ENST00000322527	ENSG00000175820	CCDC168	FALSE	FALSE
chr13	102730253	A	T	ENST00000322527	ENSG00000175820	CCDC168	FALSE	FALSE
chr13	102730257	C	A	ENST00000322527	ENSG00000175820	CCDC168	FALSE	FALSE
chr13	102730272	C	A	ENST00000322527	ENSG00000175820	CCDC168	FALSE	FALSE
chr13	102730274	G	C	ENST00000322527	ENSG00000175820	CCDC168	FALSE	FALSE
chr13	102730274	G	T	ENST00000322527	ENSG00000175820	CCDC168	FALSE	FALSE
chr13	102730278	C	A	ENST00000322527	ENSG00000175820	CCDC168	FALSE	FALSE
chr13	102730281	G	A	ENST00000322527	ENSG00000175820	CCDC168	FALSE	FALSE
chr13	102730286	A	C	ENST00000322527	ENSG00000175820	CCDC168	FALSE	FALSE
chr13	102730286	A	T	ENST00000322527	ENSG00000175820	CCDC168	FALSE	FALSE
chr13	102730288	A	C	ENST00000322527	ENSG00000175820	CCDC168	FALSE	FALSE
chr13	102730288	A	T	ENST00000322527	ENSG00000175820	CCDC168	FALSE	FALSE
chr13	102730302	C	A	ENST00000322527	ENSG00000175820	CCDC168	FALSE	FALSE
chr13	102730312	A	T	ENST00000322527	ENSG00000175820	CCDC168	FALSE	FALSE
chr13	102730317	C	A	ENST00000322527	ENSG00000175820	CCDC168	FALSE	FALSE
chr13	102730320	C	A	ENST00000322527	ENSG00000175820	CCDC168	FALSE	FALSE
chr13	102730326	C	A	ENST00000322527	ENSG00000175820	CCDC168	FALSE	FALSE
chr13	102730335	C	A	ENST00000322527	ENSG00000175820	CCDC168	FALSE	FALSE
chr13	102730339	A	T	ENST00000322527	ENSG00000175820	CCDC168	FALSE	FALSE
chr13	102730343	G	C	ENST00000322527	ENSG00000175820	CCDC168	FALSE	FALSE
chr13	102730343	G	T	ENST00000322527	ENSG00000175820	CCDC168	FALSE	FALSE
chr13	102730345	A	T	ENST00000322527	ENSG00000175820	CCDC168	FALSE	FALSE
chr13	102730350	C	A	ENST00000322527	ENSG00000175820	CCDC168	FALSE	FALSE
chr13	102730355	A	T	ENST00000322527	ENSG00000175820	CCDC168	FALSE	FALSE
chr13	102730371	C	A	ENST00000322527	ENSG00000175820	CCDC168	FALSE	FALSE
chr13	102730383	G	A	ENST00000322527	ENSG00000175820	CCDC168	FALSE	FALSE
chr13	102730401	C	A	ENST00000322527	ENSG00000175820	CCDC168	FALSE	FALSE
chr13	102730410	G	A	ENST00000322527	ENSG00000175820	CCDC168	FALSE	FALSE
chr13	102730416	C	A	ENST00000322527	ENSG00000175820	CCDC168	FALSE	FALSE
chr13	102730417	A	T	ENST00000322527	ENSG00000175820	CCDC168	FALSE	FALSE
chr13	102730421	G	C	ENST00000322527	ENSG00000175820	CCDC168	FALSE	FALSE
chr13	102730421	G	T	ENST00000322527	ENSG00000175820	CCDC168	FALSE	FALSE
chr13	102730430	G	C	ENST00000322527	ENSG00000175820	CCDC168	FALSE	FALSE
chr13	102730430	G	T	ENST00000322527	ENSG00000175820	CCDC168	FALSE	FALSE
chr13	102730446	T	A	ENST00000322527	ENSG00000175820	CCDC168	FALSE	FALSE
chr13	102730449	G	A	ENST00000322527	ENSG00000175820	CCDC168	FALSE	FALSE
chr13	102730457	A	C	ENST00000322527	ENSG00000175820	CCDC168	FALSE	FALSE
chr13	102730457	A	T	ENST00000322527	ENSG00000175820	CCDC168	FALSE	FALSE
chr13	102730470	C	A	ENST00000322527	ENSG00000175820	CCDC168	FALSE	FALSE
chr13	102730471	A	T	ENST00000322527	ENSG00000175820	CCDC168	FALSE	FALSE
chr13	102730482	T	A	ENST00000322527	ENSG00000175820	CCDC168	FALSE	FALSE
chr13	102730485	C	A	ENST00000322527	ENSG00000175820	CCDC168	FALSE	FALSE
chr13	102730488	G	A	ENST00000322527	ENSG00000175820	CCDC168	FALSE	FALSE
chr13	102730492	C	T	ENST00000322527	ENSG00000175820	CCDC168	FALSE	FALSE
chr13	102730493	C	T	ENST00000322527	ENSG00000175820	CCDC168	FALSE	FALSE
chr13	102730501	A	C	ENST00000322527	ENSG00000175820	CCDC168	FALSE	FALSE
chr13	102730501	A	T	ENST00000322527	ENSG00000175820	CCDC168	FALSE	FALSE
chr13	102730506	G	A	ENST00000322527	ENSG00000175820	CCDC168	FALSE	FALSE
chr13	102730509	T	A	ENST00000322527	ENSG00000175820	CCDC168	FALSE	FALSE
chr13	102730515	T	A	ENST00000322527	ENSG00000175820	CCDC168
chr13	102730518	C	A	ENST00000322527	ENSG00000175820	CCDC168	FALSE	FALSE
chr13	102730536	C	A	ENST00000322527	ENSG00000175820	CCDC168	FALSE	FALSE
chr13	102730538	G	C	ENST00000322527	ENSG00000175820	CCDC168	FALSE	FALSE
chr13	102730538	G	T	ENST00000322527	ENSG00000175820	CCDC168	FALSE	FALSE
chr13	102730542	C	A	ENST00000322527	ENSG00000175820	CCDC168	FALSE	FALSE
chr13	102730544	G	C	ENST00000322527	ENSG00000175820	CCDC168	FALSE	FALSE
chr13	102730544	G	T	ENST00000322527	ENSG00000175820	CCDC168	FALSE	FALSE
chr13	102730554	G	A	ENST00000322527	ENSG00000175820	CCDC168	FALSE	FALSE
chr13	102730563	T	A	ENST00000322527	ENSG00000175820	CCDC168	FALSE	FALSE
chr13	102730566	T	A	ENST00000322527	ENSG00000175820	CCDC168	FALSE	FALSE
chr13	102730597	A	T	ENST00000322527	ENSG00000175820	CCDC168	FALSE	FALSE
chr13	102730614	G	A	ENST00000322527	ENSG00000175820	CCDC168	FALSE	FALSE
chr13	102730623	T	A	ENST00000322527	ENSG00000175820	CCDC168	FALSE	FALSE
chr13	102730626	T	A	ENST00000322527	ENSG00000175820	CCDC168	FALSE	FALSE
chr13	102730634	G	C	ENST00000322527	ENSG00000175820	CCDC168	FALSE	FALSE
chr13	102730634	G	T	ENST00000322527	ENSG00000175820	CCDC168	FALSE	FALSE
chr13	102730637	G	C	ENST00000322527	ENSG00000175820	CCDC168	FALSE	FALSE
chr13	102730637	G	T	ENST00000322527	ENSG00000175820	CCDC168	FALSE	FALSE
chr13	102730644	C	A	ENST00000322527	ENSG00000175820	CCDC168	FALSE	FALSE
chr13	102730656	G	A	ENST00000322527	ENSG00000175820	CCDC168	FALSE	FALSE
chr13	102730659	T	A	ENST00000322527	ENSG00000175820	CCDC168	FALSE	FALSE
chr13	102730662	T	A	ENST00000322527	ENSG00000175820	CCDC168	FALSE	FALSE
chr13	102730677	G	A	ENST00000322527	ENSG00000175820	CCDC168	FALSE	FALSE
chr13	102730680	C	A	ENST00000322527	ENSG00000175820	CCDC168	FALSE	FALSE
chr13	102730682	A	C	ENST00000322527	ENSG00000175820	CCDC168	FALSE	FALSE
chr13	102730682	A	T	ENST00000322527	ENSG00000175820	CCDC168	FALSE	FALSE
chr13	102730689	C	A	ENST00000322527	ENSG00000175820	CCDC168	FALSE	FALSE
chr13	102730716	G	A	ENST00000322527	ENSG00000175820	CCDC168	FALSE	FALSE
chr13	102730719	C	A	ENST00000322527	ENSG00000175820	CCDC168	FALSE	FALSE
chr13	102730737	T	A	ENST00000322527	ENSG00000175820	CCDC168	FALSE	FALSE
chr13	102730738	A	T	ENST00000322527	ENSG00000175820	CCDC168	FALSE	FALSE
chr13	102730757	A	C	ENST00000322527	ENSG00000175820	CCDC168	FALSE	FALSE
chr13	102730757	A	T	ENST00000322527	ENSG00000175820	CCDC168	FALSE	FALSE
chr13	102730761	T	A	ENST00000322527	ENSG00000175820	CCDC168	FALSE	FALSE
chr13	102730770	T	A	ENST00000322527	ENSG00000175820	CCDC168	FALSE	FALSE
chr13	102730788	T	A	ENST00000322527	ENSG00000175820	CCDC168	FALSE	FALSE
chr13	102730803	C	A	ENST00000322527	ENSG00000175820	CCDC168	FALSE	FALSE
chr13	102730831	G	C	ENST00000322527	ENSG00000175820	CCDC168	FALSE	FALSE
chr13	102730831	G	T	ENST00000322527	ENSG00000175820	CCDC168	FALSE	FALSE
chr13	102730836	T	A	ENST00000322527	ENSG00000175820	CCDC168	FALSE	FALSE
chr13	102730837	G	C	ENST00000322527	ENSG00000175820	CCDC168	FALSE	FALSE
chr13	102730837	G	T	ENST00000322527	ENSG00000175820	CCDC168	FALSE	FALSE
chr13	102730842	G	A	ENST00000322527	ENSG00000175820	CCDC168	FALSE	FALSE
chr13	102730844	A	C	ENST00000322527	ENSG00000175820	CCDC168	FALSE	FALSE
chr13	102730844	A	T	ENST00000322527	ENSG00000175820	CCDC168	FALSE	FALSE
chr13	102730860	G	A	ENST00000322527	ENSG00000175820	CCDC168	FALSE	FALSE
chr13	102730872	T	A	ENST00000322527	ENSG00000175820	CCDC168	FALSE	FALSE
chr13	102730875	C	A	ENST00000322527	ENSG00000175820	CCDC168	FALSE	FALSE
chr13	102730878	C	A	ENST00000322527	ENSG00000175820	CCDC168	FALSE	FALSE
chr13	102730886	A	C	ENST00000322527	ENSG00000175820	CCDC168	FALSE	FALSE
chr13	102730886	A	T	ENST00000322527	ENSG00000175820	CCDC168	FALSE	FALSE
chr13	102730889	A	T	ENST00000322527	ENSG00000175820	CCDC168	FALSE	FALSE
chr13	102730896	T	A	ENST00000322527	ENSG00000175820	CCDC168	FALSE	FALSE
chr13	102730902	G	A	ENST00000322527	ENSG00000175820	CCDC168	FALSE	FALSE
chr13	102730905	G	A	ENST00000322527	ENSG00000175820	CCDC168	FALSE	FALSE
chr13	102730908	T	A	ENST00000322527	ENSG00000175820	CCDC168	FALSE	FALSE
chr13	102730914	C	A	ENST00000322527	ENSG00000175820	CCDC168	FALSE	FALSE
chr13	102730933	A	T	ENST00000322527	ENSG00000175820	CCDC168	FALSE	FALSE
chr13	102730943	A	C	ENST00000322527	ENSG00000175820	CCDC168	FALSE	FALSE
chr13	102730943	A	T	ENST00000322527	ENSG00000175820	CCDC168	FALSE	FALSE
chr13	102730950	T	A	ENST00000322527	ENSG00000175820	CCDC168	FALSE	FALSE
chr13	102730953	T	A	ENST00000322527	ENSG00000175820	CCDC168	FALSE	FALSE
chr13	102730956	T	A	ENST00000322527	ENSG00000175820	CCDC168	FALSE	FALSE
chr13	102730959	C	A	ENST00000322527	ENSG00000175820	CCDC168	FALSE	FALSE
chr13	102730978	A	C	ENST00000322527	ENSG00000175820	CCDC168	FALSE	FALSE
chr13	102730978	A	T	ENST00000322527	ENSG00000175820	CCDC168	FALSE	FALSE
chr13	102730986	C	A	ENST00000322527	ENSG00000175820	CCDC168	FALSE	FALSE
chr13	102730989	T	A	ENST00000322527	ENSG00000175820	CCDC168	FALSE	FALSE
chr13	102730998	T	A	ENST00000322527	ENSG00000175820	CCDC168	FALSE	FALSE
chr13	102731010	T	A	ENST00000322527	ENSG00000175820	CCDC168	FALSE	FALSE
chr13	102731016	G	A	ENST00000322527	ENSG00000175820	CCDC168	FALSE	FALSE
chr13	102731022	C	A	ENST00000322527	ENSG00000175820	CCDC168	FALSE	FALSE
chr13	102731024	A	T	ENST00000322527	ENSG00000175820	CCDC168	FALSE	FALSE
chr13	102731031	T	A	ENST00000322527	ENSG00000175820	CCDC168	FALSE	FALSE
chr13	102731055	T	A	ENST00000322527	ENSG00000175820	CCDC168	FALSE	FALSE
chr13	102731061	T	A	ENST00000322527	ENSG00000175820	CCDC168	FALSE	FALSE
chr13	102731064	C	A	ENST00000322527	ENSG00000175820	CCDC168	FALSE	FALSE
chr13	102731067	T	A	ENST00000322527	ENSG00000175820	CCDC168	FALSE	FALSE
chr13	102731072	G	C	ENST00000322527	ENSG00000175820	CCDC168	FALSE	FALSE
chr13	102731072	G	T	ENST00000322527	ENSG00000175820	CCDC168	FALSE	FALSE
chr13	102731082	G	A	ENST00000322527	ENSG00000175820	CCDC168	FALSE	FALSE
chr13	102731096	A	T	ENST00000322527	ENSG00000175820	CCDC168	FALSE	FALSE
chr13	102731106	C	A	ENST00000322527	ENSG00000175820	CCDC168	FALSE	FALSE
chr13	102731133	C	A	ENST00000322527	ENSG00000175820	CCDC168	FALSE	FALSE
chr13	102731139	C	A	ENST00000322527	ENSG00000175820	CCDC168	FALSE	FALSE
chr13	102731145	T	A	ENST00000322527	ENSG00000175820	CCDC168	FALSE	FALSE
chr13	102731157	G	A	ENST00000322527	ENSG00000175820	CCDC168	FALSE	FALSE
chr13	102731163	T	A	ENST00000322527	ENSG00000175820	CCDC168	FALSE	FALSE
chr13	102731175	C	A	ENST00000322527	ENSG00000175820	CCDC168	FALSE	FALSE
chr13	102731178	C	A	ENST00000322527	ENSG00000175820	CCDC168	FALSE	FALSE
chr13	102731189	G	C	ENST00000322527	ENSG00000175820	CCDC168	FALSE	FALSE
chr13	102731189	G	T	ENST00000322527	ENSG00000175820	CCDC168	FALSE	FALSE
chr13	102731211	T	A	ENST00000322527	ENSG00000175820	CCDC168	FALSE	FALSE
chr13	102731231	G	C	ENST00000322527	ENSG00000175820	CCDC168	FALSE	FALSE
chr13	102731231	G	T	ENST00000322527	ENSG00000175820	CCDC168	FALSE	FALSE
chr13	102731238	T	A	ENST00000322527	ENSG00000175820	CCDC168	FALSE	FALSE
chr13	102731241	G	A	ENST00000322527	ENSG00000175820	CCDC168	FALSE	FALSE
chr13	102731247	T	A	ENST00000322527	ENSG00000175820	CCDC168	FALSE	FALSE
chr13	102731253	T	A	ENST00000322527	ENSG00000175820	CCDC168	FALSE	FALSE
chr13	102731255	G	C	ENST00000322527	ENSG00000175820	CCDC168	FALSE	FALSE
chr13	102731255	G	T	ENST00000322527	ENSG00000175820	CCDC168	FALSE	FALSE
chr13	102731265	C	A	ENST00000322527	ENSG00000175820	CCDC168	FALSE	FALSE
chr13	102731283	C	A	ENST00000322527	ENSG00000175820	CCDC168	FALSE	FALSE
chr13	102731307	T	A	ENST00000322527	ENSG00000175820	CCDC168	FALSE	FALSE
chr13	102731313	T	A	ENST00000322527	ENSG00000175820	CCDC168	FALSE	FALSE
chr13	102731317	A	C	ENST00000322527	ENSG00000175820	CCDC168	FALSE	FALSE
chr13	102731317	A	T	ENST00000322527	ENSG00000175820	CCDC168	FALSE	FALSE
chr13	102731326	C	T	ENST00000322527	ENSG00000175820	CCDC168	FALSE	FALSE
chr13	102731327	C	T	ENST00000322527	ENSG00000175820	CCDC168	FALSE	FALSE
chr13	102731340	T	A	ENST00000322527	ENSG00000175820	CCDC168	FALSE	FALSE
chr13	102731342	G	C	ENST00000322527	ENSG00000175820	CCDC168	FALSE	FALSE
chr13	102731342	G	T	ENST00000322527	ENSG00000175820	CCDC168	FALSE	FALSE
chr13	102731355	T	A	ENST00000322527	ENSG00000175820	CCDC168	FALSE	FALSE
chr13	102731359	A	C	ENST00000322527	ENSG00000175820	CCDC168	FALSE	FALSE
chr13	102731359	A	T	ENST00000322527	ENSG00000175820	CCDC168	FALSE	FALSE
chr13	102731376	G	A	ENST00000322527	ENSG00000175820	CCDC168	FALSE	FALSE
chr13	102731378	A	C	ENST00000322527	ENSG00000175820	CCDC168	FALSE	FALSE
chr13	102731378	A	T	ENST00000322527	ENSG00000175820	CCDC168	FALSE	FALSE
chr13	102731385	T	A	ENST00000322527	ENSG00000175820	CCDC168	FALSE	FALSE
chr13	102731397	C	A	ENST00000322527	ENSG00000175820	CCDC168	FALSE	FALSE
chr13	102731415	G	A	ENST00000322527	ENSG00000175820	CCDC168	FALSE	FALSE
chr13	102731421	C	A	ENST00000322527	ENSG00000175820	CCDC168	FALSE	FALSE
chr13	102731430	T	A	ENST00000322527	ENSG00000175820	CCDC168	FALSE	FALSE
chr13	102731432	G	C	ENST00000322527	ENSG00000175820	CCDC168	FALSE	FALSE
chr13	102731432	G	T	ENST00000322527	ENSG00000175820	CCDC168	FALSE	FALSE
chr13	102731436	C	A	ENST00000322527	ENSG00000175820	CCDC168	FALSE	FALSE
chr13	102731438	A	C	ENST00000322527	ENSG00000175820	CCDC168	FALSE	FALSE
chr13	102731438	A	T	ENST00000322527	ENSG00000175820	CCDC168	FALSE	FALSE
chr13	102731454	T	A	ENST00000322527	ENSG00000175820	CCDC168	FALSE	FALSE
chr13	102731460	T	A	ENST00000322527	ENSG00000175820	CCDC168
chr13	102731463	C	A	ENST00000322527	ENSG00000175820	CCDC168	FALSE	FALSE
chr13	102731466	T	A	ENST00000322527	ENSG00000175820	CCDC168	FALSE	FALSE
chr13	102731478	G	A	ENST00000322527	ENSG00000175820	CCDC168	FALSE	FALSE
chr13	102731481	C	A	ENST00000322527	ENSG00000175820	CCDC168	FALSE	FALSE
chr13	102731483	A	C	ENST00000322527	ENSG00000175820	CCDC168	FALSE	FALSE
chr13	102731483	A	T	ENST00000322527	ENSG00000175820	CCDC168	FALSE	FALSE
chr13	102731493	T	A	ENST00000322527	ENSG00000175820	CCDC168	FALSE	FALSE
chr13	102731499	G	A	ENST00000322527	ENSG00000175820	CCDC168	FALSE	FALSE
chr13	102731505	T	A	ENST00000322527	ENSG00000175820	CCDC168	FALSE	FALSE
chr13	102731509	A	C	ENST00000322527	ENSG00000175820	CCDC168	FALSE	FALSE
chr13	102731509	A	T	ENST00000322527	ENSG00000175820	CCDC168	FALSE	FALSE
chr13	102731522	G	C	ENST00000322527	ENSG00000175820	CCDC168	FALSE	FALSE
chr13	102731522	G	T	ENST00000322527	ENSG00000175820	CCDC168	FALSE	FALSE
chr13	102731541	C	A	ENST00000322527	ENSG00000175820	CCDC168	FALSE	FALSE
chr13	102731555	G	C	ENST00000322527	ENSG00000175820	CCDC168	FALSE	FALSE
chr13	102731555	G	T	ENST00000322527	ENSG00000175820	CCDC168	FALSE	FALSE
chr13	102731559	T	A	ENST00000322527	ENSG00000175820	CCDC168	FALSE	FALSE
chr13	102731561	A	T	ENST00000322527	ENSG00000175820	CCDC168	FALSE	FALSE
chr13	102731574	T	A	ENST00000322527	ENSG00000175820	CCDC168	FALSE	FALSE
chr13	102731575	A	C	ENST00000322527	ENSG00000175820	CCDC168	FALSE	FALSE
chr13	102731575	A	T	ENST00000322527	ENSG00000175820	CCDC168	FALSE	FALSE
chr13	102731583	G	A	ENST00000322527	ENSG00000175820	CCDC168	FALSE	FALSE
chr13	102731598	T	A	ENST00000322527	ENSG00000175820	CCDC168	FALSE	FALSE
chr13	102731613	T	A	ENST00000322527	ENSG00000175820	CCDC168	FALSE	FALSE
chr13	102731619	G	A	ENST00000322527	ENSG00000175820	CCDC168	FALSE	FALSE
chr13	102731631	T	A	ENST00000322527	ENSG00000175820	CCDC168	FALSE	FALSE
chr13	102731637	G	A	ENST00000322527	ENSG00000175820	CCDC168	FALSE	FALSE
chr13	102731643	C	A	ENST00000322527	ENSG00000175820	CCDC168	FALSE	FALSE
chr13	102731655	T	A	ENST00000322527	ENSG00000175820	CCDC168	FALSE	FALSE
chr13	102731664	C	A	ENST00000322527	ENSG00000175820	CCDC168	FALSE	FALSE
chr13	102731665	A	T	ENST00000322527	ENSG00000175820	CCDC168	FALSE	FALSE
chr13	102731678	A	C	ENST00000322527	ENSG00000175820	CCDC168	FALSE	FALSE
chr13	102731678	A	T	ENST00000322527	ENSG00000175820	CCDC168	FALSE	FALSE
chr13	102731685	C	A	ENST00000322527	ENSG00000175820	CCDC168	FALSE	FALSE
chr13	102731712	T	A	ENST00000322527	ENSG00000175820	CCDC168	FALSE	FALSE
chr13	102731718	C	A	ENST00000322527	ENSG00000175820	CCDC168	FALSE	FALSE
chr13	102731727	T	A	ENST00000322527	ENSG00000175820	CCDC168	FALSE	FALSE
chr13	102731733	G	A	ENST00000322527	ENSG00000175820	CCDC168	FALSE	FALSE
chr13	102731754	C	A	ENST00000322527	ENSG00000175820	CCDC168	FALSE	FALSE
chr13	102731766	T	A	ENST00000322527	ENSG00000175820	CCDC168	FALSE	FALSE
chr13	102731769	G	A	ENST00000322527	ENSG00000175820	CCDC168	FALSE	FALSE
chr13	102731772	G	A	ENST00000322527	ENSG00000175820	CCDC168	FALSE	FALSE
chr13	102731775	G	A	ENST00000322527	ENSG00000175820	CCDC168	FALSE	FALSE
chr13	102731781	T	A	ENST00000322527	ENSG00000175820	CCDC168	FALSE	FALSE
chr13	102731784	G	A	ENST00000322527	ENSG00000175820	CCDC168	FALSE	FALSE
chr13	102731797	C	T	ENST00000322527	ENSG00000175820	CCDC168	FALSE	FALSE
chr13	102731798	C	T	ENST00000322527	ENSG00000175820	CCDC168	FALSE	FALSE
chr13	102731808	C	A	ENST00000322527	ENSG00000175820	CCDC168	FALSE	FALSE
chr13	102731814	G	A	ENST00000322527	ENSG00000175820	CCDC168	FALSE	FALSE
chr13	102731823	G	A	ENST00000322527	ENSG00000175820	CCDC168	FALSE	FALSE
chr13	102731826	T	A	ENST00000322527	ENSG00000175820	CCDC168	FALSE	FALSE
chr13	102731831	A	C	ENST00000322527	ENSG00000175820	CCDC168	FALSE	FALSE
chr13	102731831	A	T	ENST00000322527	ENSG00000175820	CCDC168	FALSE	FALSE
chr13	102731835	T	A	ENST00000322527	ENSG00000175820	CCDC168	FALSE	FALSE
chr13	102731844	C	A	ENST00000322527	ENSG00000175820	CCDC168	FALSE	FALSE
chr13	102731857	A	T	ENST00000322527	ENSG00000175820	CCDC168	FALSE	FALSE
chr13	102731862	C	A	ENST00000322527	ENSG00000175820	CCDC168	FALSE	FALSE
chr13	102731883	T	A	ENST00000322527	ENSG00000175820	CCDC168	FALSE	FALSE
chr13	102731892	T	A	ENST00000322527	ENSG00000175820	CCDC168	FALSE	FALSE
chr13	102731895	C	A	ENST00000322527	ENSG00000175820	CCDC168	FALSE	FALSE
chr13	102731898	C	A	ENST00000322527	ENSG00000175820	CCDC168	FALSE	FALSE
chr13	102731901	G	A	ENST00000322527	ENSG00000175820	CCDC168	FALSE	FALSE
chr13	102731904	C	A	ENST00000322527	ENSG00000175820	CCDC168	FALSE	FALSE
chr13	102731915	A	C	ENST00000322527	ENSG00000175820	CCDC168	FALSE	FALSE
chr13	102731915	A	T	ENST00000322527	ENSG00000175820	CCDC168	FALSE	FALSE
chr13	102731925	T	A	ENST00000322527	ENSG00000175820	CCDC168	FALSE	FALSE
chr13	102731928	T	A	ENST00000322527	ENSG00000175820	CCDC168	FALSE	FALSE
chr13	102731939	G	C	ENST00000322527	ENSG00000175820	CCDC168	FALSE	FALSE
chr13	102731939	G	T	ENST00000322527	ENSG00000175820	CCDC168	FALSE	FALSE
chr13	102731952	C	A	ENST00000322527	ENSG00000175820	CCDC168	FALSE	FALSE
chr13	102731967	C	A	ENST00000322527	ENSG00000175820	CCDC168	FALSE	FALSE
chr13	102731970	T	A	ENST00000322527	ENSG00000175820	CCDC168	FALSE	FALSE
chr13	102731976	G	A	ENST00000322527	ENSG00000175820	CCDC168	FALSE	FALSE
chr13	102731982	T	A	ENST00000322527	ENSG00000175820	CCDC168	FALSE	FALSE
chr13	102731984	A	C	ENST00000322527	ENSG00000175820	CCDC168	FALSE	FALSE
chr13	102731984	A	T	ENST00000322527	ENSG00000175820	CCDC168	FALSE	FALSE
chr13	102731986	G	C	ENST00000322527	ENSG00000175820	CCDC168	FALSE	FALSE
chr13	102731986	G	T	ENST00000322527	ENSG00000175820	CCDC168	FALSE	FALSE
chr13	102731991	T	A	ENST00000322527	ENSG00000175820	CCDC168	FALSE	FALSE
chr13	102731994	T	A	ENST00000322527	ENSG00000175820	CCDC168	FALSE	FALSE
chr13	102732003	C	A	ENST00000322527	ENSG00000175820	CCDC168	FALSE	FALSE
chr13	102732009	T	A	ENST00000322527	ENSG00000175820	CCDC168	FALSE	FALSE
chr13	102732021	C	A	ENST00000322527	ENSG00000175820	CCDC168	FALSE	FALSE
chr13	102732023	G	C	ENST00000322527	ENSG00000175820	CCDC168	FALSE	FALSE
chr13	102732023	G	T	ENST00000322527	ENSG00000175820	CCDC168	FALSE	FALSE
chr13	102732027	T	A	ENST00000322527	ENSG00000175820	CCDC168	FALSE	FALSE
chr13	102732042	T	A	ENST00000322527	ENSG00000175820	CCDC168	FALSE	FALSE
chr13	102732045	G	A	ENST00000322527	ENSG00000175820	CCDC168	FALSE	FALSE
chr13	102732051	G	A	ENST00000322527	ENSG00000175820	CCDC168	FALSE	FALSE
chr13	102732054	G	A	ENST00000322527	ENSG00000175820	CCDC168	FALSE	FALSE
chr13	102732057	T	A	ENST00000322527	ENSG00000175820	CCDC168	FALSE	FALSE
chr13	102732075	G	A	ENST00000322527	ENSG00000175820	CCDC168	FALSE	FALSE
chr13	102732084	G	A	ENST00000322527	ENSG00000175820	CCDC168	FALSE	FALSE
chr13	102732108	G	A	ENST00000322527	ENSG00000175820	CCDC168	FALSE	FALSE
chr13	102732111	C	A	ENST00000322527	ENSG00000175820	CCDC168	FALSE	FALSE
chr13	102732117	T	A	ENST00000322527	ENSG00000175820	CCDC168	FALSE	FALSE
chr13	102732128	A	C	ENST00000322527	ENSG00000175820	CCDC168	FALSE	FALSE
chr13	102732128	A	T	ENST00000322527	ENSG00000175820	CCDC168	FALSE	FALSE
chr13	102732138	T	A	ENST00000322527	ENSG00000175820	CCDC168	FALSE	FALSE
chr13	102732141	T	A	ENST00000322527	ENSG00000175820	CCDC168	FALSE	FALSE
chr13	102732150	C	A	ENST00000322527	ENSG00000175820	CCDC168	FALSE	FALSE
chr13	102732164	G	C	ENST00000322527	ENSG00000175820	CCDC168	FALSE	FALSE
chr13	102732164	G	T	ENST00000322527	ENSG00000175820	CCDC168	FALSE	FALSE
chr13	102732168	T	A	ENST00000322527	ENSG00000175820	CCDC168	FALSE	FALSE
chr13	102732171	C	A	ENST00000322527	ENSG00000175820	CCDC168	FALSE	FALSE
chr13	102732174	G	A	ENST00000322527	ENSG00000175820	CCDC168	FALSE	FALSE
chr13	102732180	T	A	ENST00000322527	ENSG00000175820	CCDC168	FALSE	FALSE
chr13	102732187	A	T	ENST00000322527	ENSG00000175820	CCDC168	FALSE	FALSE
chr13	102732195	T	A	ENST00000322527	ENSG00000175820	CCDC168	FALSE	FALSE
chr13	102732198	T	A	ENST00000322527	ENSG00000175820	CCDC168	FALSE	FALSE
chr13	102732201	C	A	ENST00000322527	ENSG00000175820	CCDC168	FALSE	FALSE
chr13	102732204	T	A	ENST00000322527	ENSG00000175820	CCDC168	FALSE	FALSE
chr13	102732207	C	A	ENST00000322527	ENSG00000175820	CCDC168	FALSE	FALSE
chr13	102732219	T	A	ENST00000322527	ENSG00000175820	CCDC168	FALSE	FALSE
chr13	102732236	G	C	ENST00000322527	ENSG00000175820	CCDC168	FALSE	FALSE
chr13	102732236	G	T	ENST00000322527	ENSG00000175820	CCDC168	FALSE	FALSE
chr13	102732264	T	A	ENST00000322527	ENSG00000175820	CCDC168	FALSE	FALSE
chr13	102732276	C	A	ENST00000322527	ENSG00000175820	CCDC168	FALSE	FALSE
chr13	102732278	G	C	ENST00000322527	ENSG00000175820	CCDC168	FALSE	FALSE
chr13	102732278	G	T	ENST00000322527	ENSG00000175820	CCDC168	FALSE	FALSE
chr13	102732288	T	A	ENST00000322527	ENSG00000175820	CCDC168	FALSE	FALSE
chr13	102732292	C	T	ENST00000322527	ENSG00000175820	CCDC168	FALSE	FALSE
chr13	102732293	C	T	ENST00000322527	ENSG00000175820	CCDC168	FALSE	FALSE
chr13	102732296	G	T	ENST00000322527	ENSG00000175820	CCDC168	FALSE	FALSE
chr13	102732309	T	A	ENST00000322527	ENSG00000175820	CCDC168	FALSE	FALSE
chr13	102732311	A	C	ENST00000322527	ENSG00000175820	CCDC168	FALSE	FALSE
chr13	102732311	A	T	ENST00000322527	ENSG00000175820	CCDC168	FALSE	FALSE
chr13	102732315	T	A	ENST00000322527	ENSG00000175820	CCDC168	FALSE	FALSE
chr13	102732322	A	C	ENST00000322527	ENSG00000175820	CCDC168	FALSE	FALSE
chr13	102732322	A	T	ENST00000322527	ENSG00000175820	CCDC168	FALSE	FALSE
chr13	102732327	C	A	ENST00000322527	ENSG00000175820	CCDC168	FALSE	FALSE
chr13	102732329	A	C	ENST00000322527	ENSG00000175820	CCDC168	FALSE	FALSE
chr13	102732329	A	T	ENST00000322527	ENSG00000175820	CCDC168	FALSE	FALSE
chr13	102732333	T	A	ENST00000322527	ENSG00000175820	CCDC168	FALSE	FALSE
chr13	102732336	T	A	ENST00000322527	ENSG00000175820	CCDC168	FALSE	FALSE
chr13	102732339	T	A	ENST00000322527	ENSG00000175820	CCDC168	FALSE	FALSE
chr13	102732378	G	A	ENST00000322527	ENSG00000175820	CCDC168	FALSE	FALSE
chr13	102732396	G	A	ENST00000322527	ENSG00000175820	CCDC168	FALSE	FALSE
chr13	102732402	T	A	ENST00000322527	ENSG00000175820	CCDC168	FALSE	FALSE
chr13	102732410	A	C	ENST00000322527	ENSG00000175820	CCDC168	FALSE	FALSE
chr13	102732410	A	T	ENST00000322527	ENSG00000175820	CCDC168	FALSE	FALSE
chr13	102732412	A	C	ENST00000322527	ENSG00000175820	CCDC168	FALSE	FALSE
chr13	102732412	A	T	ENST00000322527	ENSG00000175820	CCDC168	FALSE	FALSE
chr13	102732417	T	A	ENST00000322527	ENSG00000175820	CCDC168	FALSE	FALSE
chr13	102732425	A	T	ENST00000322527	ENSG00000175820	CCDC168	FALSE	FALSE
chr13	102732429	C	A	ENST00000322527	ENSG00000175820	CCDC168	FALSE	FALSE
chr13	102732432	T	A	ENST00000322527	ENSG00000175820	CCDC168	FALSE	FALSE
chr13	102732435	T	A	ENST00000322527	ENSG00000175820	CCDC168	FALSE	FALSE
chr13	102732444	T	A	ENST00000322527	ENSG00000175820	CCDC168	FALSE	FALSE
chr13	102732452	A	C	ENST00000322527	ENSG00000175820	CCDC168	FALSE	FALSE
chr13	102732452	A	T	ENST00000322527	ENSG00000175820	CCDC168	FALSE	FALSE
chr13	102732456	T	A	ENST00000322527	ENSG00000175820	CCDC168	FALSE	FALSE
chr13	102732462	T	A	ENST00000322527	ENSG00000175820	CCDC168	FALSE	FALSE
chr13	102732465	G	A	ENST00000322527	ENSG00000175820	CCDC168	FALSE	FALSE
chr13	102732471	T	A	ENST00000322527	ENSG00000175820	CCDC168	FALSE	FALSE
chr13	102732477	T	A	ENST00000322527	ENSG00000175820	CCDC168	FALSE	FALSE
chr13	102732493	A	C	ENST00000322527	ENSG00000175820	CCDC168	FALSE	FALSE
chr13	102732493	A	T	ENST00000322527	ENSG00000175820	CCDC168	FALSE	FALSE
chr13	102732497	G	C	ENST00000322527	ENSG00000175820	CCDC168	FALSE	FALSE
chr13	102732497	G	T	ENST00000322527	ENSG00000175820	CCDC168	FALSE	FALSE
chr13	102732499	A	C	ENST00000322527	ENSG00000175820	CCDC168	FALSE	FALSE
chr13	102732499	A	T	ENST00000322527	ENSG00000175820	CCDC168	FALSE	FALSE
chr13	102732506	G	C	ENST00000322527	ENSG00000175820	CCDC168	FALSE	FALSE
chr13	102732506	G	T	ENST00000322527	ENSG00000175820	CCDC168	FALSE	FALSE
chr13	102732522	T	A	ENST00000322527	ENSG00000175820	CCDC168	FALSE	FALSE
chr13	102732525	G	A	ENST00000322527	ENSG00000175820	CCDC168	FALSE	FALSE
chr13	102732530	A	C	ENST00000322527	ENSG00000175820	CCDC168	FALSE	FALSE
chr13	102732530	A	T	ENST00000322527	ENSG00000175820	CCDC168	FALSE	FALSE
chr13	102732534	T	A	ENST00000322527	ENSG00000175820	CCDC168	FALSE	FALSE
chr13	102732537	G	A	ENST00000322527	ENSG00000175820	CCDC168	FALSE	FALSE
chr13	102732543	G	A	ENST00000322527	ENSG00000175820	CCDC168	FALSE	FALSE
chr13	102732552	G	A	ENST00000322527	ENSG00000175820	CCDC168	FALSE	FALSE
chr13	102732555	T	A	ENST00000322527	ENSG00000175820	CCDC168	FALSE	FALSE
chr13	102732570	C	A	ENST00000322527	ENSG00000175820	CCDC168	FALSE	FALSE
chr13	102732576	C	A	ENST00000322527	ENSG00000175820	CCDC168	FALSE	FALSE
chr13	102732579	T	A	ENST00000322527	ENSG00000175820	CCDC168	FALSE	FALSE
chr13	102732582	T	A	ENST00000322527	ENSG00000175820	CCDC168	FALSE	FALSE
chr13	102732585	G	A	ENST00000322527	ENSG00000175820	CCDC168	FALSE	FALSE
chr13	102732588	T	A	ENST00000322527	ENSG00000175820	CCDC168	FALSE	FALSE
chr13	102732591	G	A	ENST00000322527	ENSG00000175820	CCDC168	FALSE	FALSE
chr13	102732612	C	A	ENST00000322527	ENSG00000175820	CCDC168	FALSE	FALSE
chr13	102732630	G	A	ENST00000322527	ENSG00000175820	CCDC168	FALSE	FALSE
chr13	102732636	T	A	ENST00000322527	ENSG00000175820	CCDC168	FALSE	FALSE
chr13	102732642	G	A	ENST00000322527	ENSG00000175820	CCDC168	FALSE	FALSE
chr13	102732648	C	A	ENST00000322527	ENSG00000175820	CCDC168	FALSE	FALSE
chr13	102732651	C	A	ENST00000322527	ENSG00000175820	CCDC168	FALSE	FALSE
chr13	102732657	T	A	ENST00000322527	ENSG00000175820	CCDC168	FALSE	FALSE
chr13	102732702	T	A	ENST00000322527	ENSG00000175820	CCDC168	FALSE	FALSE
chr13	102732705	C	A	ENST00000322527	ENSG00000175820	CCDC168	FALSE	FALSE
chr13	102732708	T	A	ENST00000322527	ENSG00000175820	CCDC168	FALSE	FALSE
chr13	102732711	C	A	ENST00000322527	ENSG00000175820	CCDC168	FALSE	FALSE
chr13	102732714	T	A	ENST00000322527	ENSG00000175820	CCDC168	FALSE	FALSE
chr13	102732717	C	A	ENST00000322527	ENSG00000175820	CCDC168	FALSE	FALSE
chr13	102732738	T	A	ENST00000322527	ENSG00000175820	CCDC168	FALSE	FALSE
chr13	102732747	C	A	ENST00000322527	ENSG00000175820	CCDC168	FALSE	FALSE
chr13	102732753	T	A	ENST00000322527	ENSG00000175820	CCDC168	FALSE	FALSE
chr13	102732756	C	A	ENST00000322527	ENSG00000175820	CCDC168	FALSE	FALSE
chr13	102732759	C	A	ENST00000322527	ENSG00000175820	CCDC168	FALSE	FALSE
chr13	102732762	G	A	ENST00000322527	ENSG00000175820	CCDC168	FALSE	FALSE
chr13	102732770	A	C	ENST00000322527	ENSG00000175820	CCDC168	FALSE	FALSE
chr13	102732770	A	T	ENST00000322527	ENSG00000175820	CCDC168	FALSE	FALSE
chr13	102732777	T	A	ENST00000322527	ENSG00000175820	CCDC168	FALSE	FALSE
chr13	102732792	T	A	ENST00000322527	ENSG00000175820	CCDC168	FALSE	FALSE
chr13	102732794	A	C	ENST00000322527	ENSG00000175820	CCDC168	FALSE	FALSE
chr13	102732794	A	T	ENST00000322527	ENSG00000175820	CCDC168	FALSE	FALSE
chr13	102732798	T	A	ENST00000322527	ENSG00000175820	CCDC168	FALSE	FALSE
chr13	102732804	C	A	ENST00000322527	ENSG00000175820	CCDC168	FALSE	FALSE
chr13	102732807	T	A	ENST00000322527	ENSG00000175820	CCDC168	FALSE	FALSE
chr13	102732810	G	A	ENST00000322527	ENSG00000175820	CCDC168	FALSE	FALSE
chr13	102732837	C	A	ENST00000322527	ENSG00000175820	CCDC168	FALSE	FALSE
chr13	102732839	A	C	ENST00000322527	ENSG00000175820	CCDC168	FALSE	FALSE
chr13	102732839	A	T	ENST00000322527	ENSG00000175820	CCDC168	FALSE	FALSE
chr13	102732843	T	A	ENST00000322527	ENSG00000175820	CCDC168	FALSE	FALSE
chr13	102732846	T	A	ENST00000322527	ENSG00000175820	CCDC168	FALSE	FALSE
chr13	102732849	G	A	ENST00000322527	ENSG00000175820	CCDC168	FALSE	FALSE
chr13	102732852	C	A	ENST00000322527	ENSG00000175820	CCDC168	FALSE	FALSE
chr13	102732882	G	A	ENST00000322527	ENSG00000175820	CCDC168	FALSE	FALSE
chr13	102732888	T	A	ENST00000322527	ENSG00000175820	CCDC168	FALSE	FALSE
chr13	102732891	C	A	ENST00000322527	ENSG00000175820	CCDC168	FALSE	FALSE
chr13	102732894	C	A	ENST00000322527	ENSG00000175820	CCDC168	FALSE	FALSE
chr13	102732905	G	C	ENST00000322527	ENSG00000175820	CCDC168	FALSE	FALSE
chr13	102732905	G	T	ENST00000322527	ENSG00000175820	CCDC168	FALSE	FALSE
chr13	102732909	G	A	ENST00000322527	ENSG00000175820	CCDC168	FALSE	FALSE
chr13	102732915	G	A	ENST00000322527	ENSG00000175820	CCDC168	FALSE	FALSE
chr13	102732922	C	T	ENST00000322527	ENSG00000175820	CCDC168	FALSE	FALSE
chr13	102732923	C	T	ENST00000322527	ENSG00000175820	CCDC168	FALSE	FALSE
chr13	102732942	T	A	ENST00000322527	ENSG00000175820	CCDC168	FALSE	FALSE
chr13	102732954	C	A	ENST00000322527	ENSG00000175820	CCDC168	FALSE	FALSE
chr13	102732966	C	A	ENST00000322527	ENSG00000175820	CCDC168	FALSE	FALSE
chr13	102732969	C	A	ENST00000322527	ENSG00000175820	CCDC168	FALSE	FALSE
chr13	102732972	G	A	ENST00000322527	ENSG00000175820	CCDC168	FALSE	FALSE
chr13	102732975	C	A	ENST00000322527	ENSG00000175820	CCDC168	FALSE	FALSE
chr13	102732977	G	C	ENST00000322527	ENSG00000175820	CCDC168	FALSE	FALSE
chr13	102732977	G	T	ENST00000322527	ENSG00000175820	CCDC168	FALSE	FALSE
chr13	102732986	A	T	ENST00000322527	ENSG00000175820	CCDC168	FALSE	FALSE
chr13	102732993	G	A	ENST00000322527	ENSG00000175820	CCDC168	FALSE	FALSE
chr13	102732996	T	A	ENST00000322527	ENSG00000175820	CCDC168	FALSE	FALSE
chr13	102733002	C	A	ENST00000322527	ENSG00000175820	CCDC168	FALSE	FALSE
chr13	102733008	T	A	ENST00000322527	ENSG00000175820	CCDC168	FALSE	FALSE
chr13	102733023	C	A	ENST00000322527	ENSG00000175820	CCDC168	FALSE	FALSE
chr13	102733044	C	A	ENST00000322527	ENSG00000175820	CCDC168	FALSE	FALSE
chr13	102733056	G	A	ENST00000322527	ENSG00000175820	CCDC168	FALSE	FALSE
chr13	102733080	T	A	ENST00000322527	ENSG00000175820	CCDC168	FALSE	FALSE
chr13	102733083	T	A	ENST00000322527	ENSG00000175820	CCDC168	FALSE	FALSE
chr13	102733098	C	A	ENST00000322527	ENSG00000175820	CCDC168	FALSE	FALSE
chr13	102733100	G	T	ENST00000322527	ENSG00000175820	CCDC168	FALSE	FALSE
chr13	102733110	T	A	ENST00000322527	ENSG00000175820	CCDC168	FALSE	FALSE
chr13	102733113	G	A	ENST00000322527	ENSG00000175820	CCDC168	FALSE	FALSE
chr13	102733116	T	A	ENST00000322527	ENSG00000175820	CCDC168	FALSE	FALSE
chr13	102733119	C	A	ENST00000322527	ENSG00000175820	CCDC168	FALSE	FALSE
chr13	102733125	G	A	ENST00000322527	ENSG00000175820	CCDC168	FALSE	FALSE
chr13	102733137	T	A	ENST00000322527	ENSG00000175820	CCDC168	FALSE	FALSE
chr13	102733164	T	A	ENST00000322527	ENSG00000175820	CCDC168	FALSE	FALSE
chr13	102733176	C	A	ENST00000322527	ENSG00000175820	CCDC168	FALSE	FALSE
chr13	102733177	A	T	ENST00000322527	ENSG00000175820	CCDC168	FALSE	FALSE
chr13	102733185	G	A	ENST00000322527	ENSG00000175820	CCDC168	FALSE	FALSE
chr13	102733194	G	A	ENST00000322527	ENSG00000175820	CCDC168	FALSE	FALSE
chr13	102733197	T	A	ENST00000322527	ENSG00000175820	CCDC168	FALSE	FALSE
chr13	102733200	T	A	ENST00000322527	ENSG00000175820	CCDC168	FALSE	FALSE
chr13	102733215	G	A	ENST00000322527	ENSG00000175820	CCDC168	FALSE	FALSE
chr13	102733218	C	A	ENST00000322527	ENSG00000175820	CCDC168	FALSE	FALSE
chr13	102733221	C	A	ENST00000322527	ENSG00000175820	CCDC168	FALSE	FALSE
chr13	102733230	G	A	ENST00000322527	ENSG00000175820	CCDC168	FALSE	FALSE
chr13	102733240	C	T	ENST00000322527	ENSG00000175820	CCDC168	FALSE	FALSE
chr13	102733241	C	T	ENST00000322527	ENSG00000175820	CCDC168	FALSE	FALSE
chr13	102733263	T	A	ENST00000322527	ENSG00000175820	CCDC168
chr13	102733266	T	A	ENST00000322527	ENSG00000175820	CCDC168	FALSE	FALSE
chr13	102733271	G	C	ENST00000322527	ENSG00000175820	CCDC168	FALSE	FALSE
chr13	102733271	G	T	ENST00000322527	ENSG00000175820	CCDC168	FALSE	FALSE
chr13	102733275	C	A	ENST00000322527	ENSG00000175820	CCDC168	FALSE	FALSE
chr13	102733278	T	A	ENST00000322527	ENSG00000175820	CCDC168	FALSE	FALSE
chr13	102733284	G	A	ENST00000322527	ENSG00000175820	CCDC168	FALSE	FALSE
chr13	102733292	A	C	ENST00000322527	ENSG00000175820	CCDC168	FALSE	FALSE
chr13	102733292	A	T	ENST00000322527	ENSG00000175820	CCDC168	FALSE	FALSE
chr13	102733299	T	A	ENST00000322527	ENSG00000175820	CCDC168	FALSE	FALSE
chr13	102733314	T	A	ENST00000322527	ENSG00000175820	CCDC168	FALSE	FALSE
chr13	102733323	T	A	ENST00000322527	ENSG00000175820	CCDC168	FALSE	FALSE
chr13	102733335	G	A	ENST00000322527	ENSG00000175820	CCDC168	FALSE	FALSE
chr13	102733338	C	A	ENST00000322527	ENSG00000175820	CCDC168	FALSE	FALSE
chr13	102733344	C	A	ENST00000322527	ENSG00000175820	CCDC168	FALSE	FALSE
chr13	102733347	T	A	ENST00000322527	ENSG00000175820	CCDC168	FALSE	FALSE
chr13	102733353	T	A	ENST00000322527	ENSG00000175820	CCDC168	FALSE	FALSE
chr13	102733362	T	A	ENST00000322527	ENSG00000175820	CCDC168	FALSE	FALSE
chr13	102733363	A	T	ENST00000322527	ENSG00000175820	CCDC168	FALSE	FALSE
chr13	102733367	G	C	ENST00000322527	ENSG00000175820	CCDC168	FALSE	FALSE
chr13	102733367	G	T	ENST00000322527	ENSG00000175820	CCDC168	FALSE	FALSE
chr13	102733380	C	A	ENST00000322527	ENSG00000175820	CCDC168	FALSE	FALSE
chr13	102733392	T	A	ENST00000322527	ENSG00000175820	CCDC168	FALSE	FALSE
chr13	102733394	G	T	ENST00000322527	ENSG00000175820	CCDC168	FALSE	FALSE
chr13	102733397	G	C	ENST00000322527	ENSG00000175820	CCDC168	FALSE	FALSE
chr13	102733397	G	T	ENST00000322527	ENSG00000175820	CCDC168	FALSE	FALSE
chr13	102733404	C	A	ENST00000322527	ENSG00000175820	CCDC168	FALSE	FALSE
chr13	102733407	G	A	ENST00000322527	ENSG00000175820	CCDC168	FALSE	FALSE
chr13	102733410	G	A	ENST00000322527	ENSG00000175820	CCDC168	FALSE	FALSE
chr13	102733417	G	C	ENST00000322527	ENSG00000175820	CCDC168	FALSE	FALSE
chr13	102733417	G	T	ENST00000322527	ENSG00000175820	CCDC168	FALSE	FALSE
chr13	102733422	T	A	ENST00000322527	ENSG00000175820	CCDC168	FALSE	FALSE
chr13	102733425	C	A	ENST00000322527	ENSG00000175820	CCDC168	FALSE	FALSE
chr13	102733427	G	C	ENST00000322527	ENSG00000175820	CCDC168	FALSE	FALSE
chr13	102733427	G	T	ENST00000322527	ENSG00000175820	CCDC168	FALSE	FALSE
chr13	102733440	C	A	ENST00000322527	ENSG00000175820	CCDC168	FALSE	FALSE
chr13	102733443	T	A	ENST00000322527	ENSG00000175820	CCDC168	FALSE	FALSE
chr13	102733445	G	C	ENST00000322527	ENSG00000175820	CCDC168	FALSE	FALSE
chr13	102733445	G	T	ENST00000322527	ENSG00000175820	CCDC168	FALSE	FALSE
chr13	102733471	A	C	ENST00000322527	ENSG00000175820	CCDC168	FALSE	FALSE
chr13	102733471	A	T	ENST00000322527	ENSG00000175820	CCDC168	FALSE	FALSE
chr13	102733479	C	A	ENST00000322527	ENSG00000175820	CCDC168	FALSE	FALSE
chr13	102733482	T	A	ENST00000322527	ENSG00000175820	CCDC168	FALSE	FALSE
chr13	102733491	T	A	ENST00000322527	ENSG00000175820	CCDC168	FALSE	FALSE
chr13	102733502	G	C	ENST00000322527	ENSG00000175820	CCDC168	FALSE	FALSE
chr13	102733502	G	T	ENST00000322527	ENSG00000175820	CCDC168	FALSE	FALSE
chr13	102733508	G	C	ENST00000322527	ENSG00000175820	CCDC168	FALSE	FALSE
chr13	102733508	G	T	ENST00000322527	ENSG00000175820	CCDC168	FALSE	FALSE
chr13	102733515	T	A	ENST00000322527	ENSG00000175820	CCDC168	FALSE	FALSE
chr13	102733527	T	A	ENST00000322527	ENSG00000175820	CCDC168	FALSE	FALSE
chr13	102733535	A	C	ENST00000322527	ENSG00000175820	CCDC168	FALSE	FALSE
chr13	102733535	A	T	ENST00000322527	ENSG00000175820	CCDC168	FALSE	FALSE
chr13	102733551	C	A	ENST00000322527	ENSG00000175820	CCDC168	FALSE	FALSE
chr13	102733560	C	A	ENST00000322527	ENSG00000175820	CCDC168	FALSE	FALSE
chr13	102733563	C	A	ENST00000322527	ENSG00000175820	CCDC168	FALSE	FALSE
chr13	102733572	C	A	ENST00000322527	ENSG00000175820	CCDC168	FALSE	FALSE
chr13	102733578	T	A	ENST00000322527	ENSG00000175820	CCDC168	FALSE	FALSE
chr13	102733597	A	C	ENST00000322527	ENSG00000175820	CCDC168	FALSE	FALSE
chr13	102733597	A	T	ENST00000322527	ENSG00000175820	CCDC168	FALSE	FALSE
chr13	102733616	A	C	ENST00000322527	ENSG00000175820	CCDC168	FALSE	FALSE
chr13	102733616	A	T	ENST00000322527	ENSG00000175820	CCDC168	FALSE	FALSE
chr13	102733623	C	A	ENST00000322527	ENSG00000175820	CCDC168	FALSE	FALSE
chr13	102733629	T	A	ENST00000322527	ENSG00000175820	CCDC168	FALSE	FALSE
chr13	102733630	G	C	ENST00000322527	ENSG00000175820	CCDC168	FALSE	FALSE
chr13	102733630	G	T	ENST00000322527	ENSG00000175820	CCDC168	FALSE	FALSE
chr13	102733635	T	A	ENST00000322527	ENSG00000175820	CCDC168	FALSE	FALSE
chr13	102733644	G	A	ENST00000322527	ENSG00000175820	CCDC168	FALSE	FALSE
chr13	102733650	T	A	ENST00000322527	ENSG00000175820	CCDC168	FALSE	FALSE
chr13	102733653	T	A	ENST00000322527	ENSG00000175820	CCDC168	FALSE	FALSE
chr13	102733666	C	T	ENST00000322527	ENSG00000175820	CCDC168	FALSE	FALSE
chr13	102733667	C	T	ENST00000322527	ENSG00000175820	CCDC168	FALSE	FALSE
chr13	102733671	C	A	ENST00000322527	ENSG00000175820	CCDC168	FALSE	FALSE
chr13	102733680	T	A	ENST00000322527	ENSG00000175820	CCDC168	FALSE	FALSE
chr13	102733689	T	A	ENST00000322527	ENSG00000175820	CCDC168	FALSE	FALSE
chr13	102733711	A	C	ENST00000322527	ENSG00000175820	CCDC168	FALSE	FALSE
chr13	102733711	A	T	ENST00000322527	ENSG00000175820	CCDC168	FALSE	FALSE
chr13	102733722	C	A	ENST00000322527	ENSG00000175820	CCDC168	FALSE	FALSE
chr13	102733730	G	C	ENST00000322527	ENSG00000175820	CCDC168	FALSE	FALSE
chr13	102733730	G	T	ENST00000322527	ENSG00000175820	CCDC168	FALSE	FALSE
chr13	102733736	A	C	ENST00000322527	ENSG00000175820	CCDC168	FALSE	FALSE
chr13	102733736	A	T	ENST00000322527	ENSG00000175820	CCDC168	FALSE	FALSE
chr13	102733742	A	C	ENST00000322527	ENSG00000175820	CCDC168	FALSE	FALSE
chr13	102733742	A	T	ENST00000322527	ENSG00000175820	CCDC168	FALSE	FALSE
chr13	102733746	G	A	ENST00000322527	ENSG00000175820	CCDC168	FALSE	FALSE
chr13	102733751	A	T	ENST00000322527	ENSG00000175820	CCDC168	FALSE	FALSE
chr13	102733758	C	A	ENST00000322527	ENSG00000175820	CCDC168	FALSE	FALSE
chr13	102733761	C	A	ENST00000322527	ENSG00000175820	CCDC168	FALSE	FALSE
chr13	102733763	G	C	ENST00000322527	ENSG00000175820	CCDC168	FALSE	FALSE
chr13	102733763	G	T	ENST00000322527	ENSG00000175820	CCDC168	FALSE	FALSE
chr13	102733773	G	A	ENST00000322527	ENSG00000175820	CCDC168	FALSE	FALSE
chr13	102733775	G	C	ENST00000322527	ENSG00000175820	CCDC168	FALSE	FALSE
chr13	102733775	G	T	ENST00000322527	ENSG00000175820	CCDC168	FALSE	FALSE
chr13	102733782	G	A	ENST00000322527	ENSG00000175820	CCDC168	FALSE	FALSE
chr13	102733791	G	A	ENST00000322527	ENSG00000175820	CCDC168	FALSE	FALSE
chr13	102733794	G	A	ENST00000322527	ENSG00000175820	CCDC168	FALSE	FALSE
chr13	102733814	G	C	ENST00000322527	ENSG00000175820	CCDC168	FALSE	FALSE
chr13	102733814	G	T	ENST00000322527	ENSG00000175820	CCDC168	FALSE	FALSE
chr13	102733820	A	T	ENST00000322527	ENSG00000175820	CCDC168	FALSE	FALSE
chr13	102733824	G	A	ENST00000322527	ENSG00000175820	CCDC168	FALSE	FALSE
chr13	102733827	G	A	ENST00000322527	ENSG00000175820	CCDC168	FALSE	FALSE
chr13	102733830	C	A	ENST00000322527	ENSG00000175820	CCDC168	FALSE	FALSE
chr13	102733836	C	A	ENST00000322527	ENSG00000175820	CCDC168	FALSE	FALSE
chr13	102733849	A	C	ENST00000322527	ENSG00000175820	CCDC168	FALSE	FALSE
chr13	102733849	A	T	ENST00000322527	ENSG00000175820	CCDC168	FALSE	FALSE
chr13	102733854	G	A	ENST00000322527	ENSG00000175820	CCDC168	FALSE	FALSE
chr13	102733857	C	A	ENST00000322527	ENSG00000175820	CCDC168	FALSE	FALSE
chr13	102733863	G	A	ENST00000322527	ENSG00000175820	CCDC168	FALSE	FALSE
chr13	102733866	T	A	ENST00000322527	ENSG00000175820	CCDC168	FALSE	FALSE
chr13	102733878	T	A	ENST00000322527	ENSG00000175820	CCDC168	FALSE	FALSE
chr13	102733890	C	A	ENST00000322527	ENSG00000175820	CCDC168	FALSE	FALSE
chr13	102733895	G	C	ENST00000322527	ENSG00000175820	CCDC168	FALSE	FALSE
chr13	102733895	G	T	ENST00000322527	ENSG00000175820	CCDC168	FALSE	FALSE
chr13	102733902	T	A	ENST00000322527	ENSG00000175820	CCDC168	FALSE	FALSE
chr13	102733914	T	A	ENST00000322527	ENSG00000175820	CCDC168	FALSE	FALSE
chr13	102733917	G	A	ENST00000322527	ENSG00000175820	CCDC168	FALSE	FALSE
chr13	102733925	G	C	ENST00000322527	ENSG00000175820	CCDC168	FALSE	FALSE
chr13	102733925	G	T	ENST00000322527	ENSG00000175820	CCDC168	FALSE	FALSE
chr13	102733944	G	A	ENST00000322527	ENSG00000175820	CCDC168	FALSE	FALSE
chr13	102733947	G	A	ENST00000322527	ENSG00000175820	CCDC168	FALSE	FALSE
chr13	102733951	A	T	ENST00000322527	ENSG00000175820	CCDC168	FALSE	FALSE
chr13	102733958	G	C	ENST00000322527	ENSG00000175820	CCDC168	FALSE	FALSE
chr13	102733958	G	T	ENST00000322527	ENSG00000175820	CCDC168	FALSE	FALSE
chr13	102733962	C	A	ENST00000322527	ENSG00000175820	CCDC168	FALSE	FALSE
chr13	102733971	C	A	ENST00000322527	ENSG00000175820	CCDC168	FALSE	FALSE
chr13	102733983	T	A	ENST00000322527	ENSG00000175820	CCDC168	FALSE	FALSE
chr13	102733992	T	A	ENST00000322527	ENSG00000175820	CCDC168	FALSE	FALSE
chr13	102734000	G	C	ENST00000322527	ENSG00000175820	CCDC168	FALSE	FALSE
chr13	102734000	G	T	ENST00000322527	ENSG00000175820	CCDC168	FALSE	FALSE
chr13	102734008	A	C	ENST00000322527	ENSG00000175820	CCDC168	FALSE	FALSE
chr13	102734008	A	T	ENST00000322527	ENSG00000175820	CCDC168	FALSE	FALSE
chr13	102734024	G	C	ENST00000322527	ENSG00000175820	CCDC168	FALSE	FALSE
chr13	102734024	G	T	ENST00000322527	ENSG00000175820	CCDC168	FALSE	FALSE
chr13	102734048	G	C	ENST00000322527	ENSG00000175820	CCDC168	FALSE	FALSE
chr13	102734048	G	T	ENST00000322527	ENSG00000175820	CCDC168	FALSE	FALSE
chr13	102734059	A	T	ENST00000322527	ENSG00000175820	CCDC168	FALSE	FALSE
chr13	102734067	C	A	ENST00000322527	ENSG00000175820	CCDC168	FALSE	FALSE
chr13	102734073	T	A	ENST00000322527	ENSG00000175820	CCDC168	FALSE	FALSE
chr13	102734079	T	A	ENST00000322527	ENSG00000175820	CCDC168	FALSE	FALSE
chr13	102734088	T	A	ENST00000322527	ENSG00000175820	CCDC168	FALSE	FALSE
chr13	102734091	T	A	ENST00000322527	ENSG00000175820	CCDC168	FALSE	FALSE
chr13	102734094	C	A	ENST00000322527	ENSG00000175820	CCDC168	FALSE	FALSE
chr13	102734100	T	A	ENST00000322527	ENSG00000175820	CCDC168	FALSE	FALSE
chr13	102734111	A	T	ENST00000322527	ENSG00000175820	CCDC168	FALSE	FALSE
chr13	102734117	A	C	ENST00000322527	ENSG00000175820	CCDC168	FALSE	FALSE
chr13	102734117	A	T	ENST00000322527	ENSG00000175820	CCDC168	FALSE	FALSE
chr13	102734121	C	A	ENST00000322527	ENSG00000175820	CCDC168	FALSE	FALSE
chr13	102734124	T	A	ENST00000322527	ENSG00000175820	CCDC168	FALSE	FALSE
chr13	102734141	G	C	ENST00000322527	ENSG00000175820	CCDC168	FALSE	FALSE
chr13	102734141	G	T	ENST00000322527	ENSG00000175820	CCDC168	FALSE	FALSE
chr13	102734150	G	C	ENST00000322527	ENSG00000175820	CCDC168	FALSE	FALSE
chr13	102734150	G	T	ENST00000322527	ENSG00000175820	CCDC168	FALSE	FALSE
chr13	102734163	C	A	ENST00000322527	ENSG00000175820	CCDC168	FALSE	FALSE
chr13	102734166	G	A	ENST00000322527	ENSG00000175820	CCDC168	FALSE	FALSE
chr13	102734167	G	T	ENST00000322527	ENSG00000175820	CCDC168	FALSE	FALSE
chr13	102734199	T	A	ENST00000322527	ENSG00000175820	CCDC168	FALSE	FALSE
chr13	102734205	C	A	ENST00000322527	ENSG00000175820	CCDC168	FALSE	FALSE
chr13	102734217	C	A	ENST00000322527	ENSG00000175820	CCDC168	FALSE	FALSE
chr13	102734220	T	A	ENST00000322527	ENSG00000175820	CCDC168	FALSE	FALSE
chr13	102734223	G	A	ENST00000322527	ENSG00000175820	CCDC168	FALSE	FALSE
chr13	102734225	G	C	ENST00000322527	ENSG00000175820	CCDC168	FALSE	FALSE
chr13	102734225	G	T	ENST00000322527	ENSG00000175820	CCDC168	FALSE	FALSE
chr13	102734238	T	A	ENST00000322527	ENSG00000175820	CCDC168	FALSE	FALSE
chr13	102734241	C	A	ENST00000322527	ENSG00000175820	CCDC168	FALSE	FALSE
chr13	102734244	T	A	ENST00000322527	ENSG00000175820	CCDC168	FALSE	FALSE
chr13	102734247	T	A	ENST00000322527	ENSG00000175820	CCDC168	FALSE	FALSE
chr13	102734268	C	A	ENST00000322527	ENSG00000175820	CCDC168	FALSE	FALSE
chr13	102734283	T	A	ENST00000322527	ENSG00000175820	CCDC168	FALSE	FALSE
chr13	102734286	C	A	ENST00000322527	ENSG00000175820	CCDC168	FALSE	FALSE
chr13	102734297	A	C	ENST00000322527	ENSG00000175820	CCDC168	FALSE	FALSE
chr13	102734297	A	T	ENST00000322527	ENSG00000175820	CCDC168	FALSE	FALSE
chr13	102734303	G	C	ENST00000322527	ENSG00000175820	CCDC168	FALSE	FALSE
chr13	102734303	G	T	ENST00000322527	ENSG00000175820	CCDC168	FALSE	FALSE
chr13	102734334	T	A	ENST00000322527	ENSG00000175820	CCDC168	FALSE	FALSE
chr13	102734340	C	A	ENST00000322527	ENSG00000175820	CCDC168	FALSE	FALSE
chr13	102734349	C	A	ENST00000322527	ENSG00000175820	CCDC168	FALSE	FALSE
chr13	102734352	C	A	ENST00000322527	ENSG00000175820	CCDC168	FALSE	FALSE
chr13	102734370	T	A	ENST00000322527	ENSG00000175820	CCDC168	FALSE	FALSE
chr13	102734373	C	A	ENST00000322527	ENSG00000175820	CCDC168	FALSE	FALSE
chr13	102734379	T	A	ENST00000322527	ENSG00000175820	CCDC168	FALSE	FALSE
chr13	102734393	A	T	ENST00000322527	ENSG00000175820	CCDC168	FALSE	FALSE
chr13	102734400	T	A	ENST00000322527	ENSG00000175820	CCDC168	FALSE	FALSE
chr13	102734413	G	T	ENST00000322527	ENSG00000175820	CCDC168	FALSE	FALSE
chr13	102734421	T	A	ENST00000322527	ENSG00000175820	CCDC168	FALSE	FALSE
chr13	102734424	T	A	ENST00000322527	ENSG00000175820	CCDC168	FALSE	FALSE
chr13	102734427	G	A	ENST00000322527	ENSG00000175820	CCDC168	FALSE	FALSE
chr13	102734445	T	A	ENST00000322527	ENSG00000175820	CCDC168	FALSE	FALSE
chr13	102734451	G	A	ENST00000322527	ENSG00000175820	CCDC168	FALSE	FALSE
chr13	102734457	C	A	ENST00000322527	ENSG00000175820	CCDC168	FALSE	FALSE
chr13	102734463	C	A	ENST00000322527	ENSG00000175820	CCDC168	FALSE	FALSE
chr13	102734466	T	A	ENST00000322527	ENSG00000175820	CCDC168	FALSE	FALSE
chr13	102734469	G	A	ENST00000322527	ENSG00000175820	CCDC168	FALSE	FALSE
chr13	102734472	C	A	ENST00000322527	ENSG00000175820	CCDC168	FALSE	FALSE
chr13	102734475	G	A	ENST00000322527	ENSG00000175820	CCDC168	FALSE	FALSE
chr13	102734481	C	A	ENST00000322527	ENSG00000175820	CCDC168	FALSE	FALSE
chr13	102734499	C	A	ENST00000322527	ENSG00000175820	CCDC168	FALSE	FALSE
chr13	102734505	T	A	ENST00000322527	ENSG00000175820	CCDC168	FALSE	FALSE
chr13	102734515	A	T	ENST00000322527	ENSG00000175820	CCDC168	FALSE	FALSE
chr13	102734528	G	C	ENST00000322527	ENSG00000175820	CCDC168	FALSE	FALSE
chr13	102734528	G	T	ENST00000322527	ENSG00000175820	CCDC168	FALSE	FALSE
chr13	102734532	T	A	ENST00000322527	ENSG00000175820	CCDC168	FALSE	FALSE
chr13	102734535	T	A	ENST00000322527	ENSG00000175820	CCDC168	FALSE	FALSE
chr13	102734537	G	C	ENST00000322527	ENSG00000175820	CCDC168	FALSE	FALSE
chr13	102734537	G	T	ENST00000322527	ENSG00000175820	CCDC168	FALSE	FALSE
chr13	102734541	T	A	ENST00000322527	ENSG00000175820	CCDC168	FALSE	FALSE
chr13	102734543	A	T	ENST00000322527	ENSG00000175820	CCDC168	FALSE	FALSE
chr13	102734562	T	A	ENST00000322527	ENSG00000175820	CCDC168	FALSE	FALSE
chr13	102734577	T	A	ENST00000322527	ENSG00000175820	CCDC168
chr13	102734580	T	A	ENST00000322527	ENSG00000175820	CCDC168
chr13	102734583	G	A	ENST00000322527	ENSG00000175820	CCDC168	FALSE	FALSE
chr13	102734592	C	A	ENST00000322527	ENSG00000175820	CCDC168	FALSE	FALSE
chr13	102734595	C	A	ENST00000322527	ENSG00000175820	CCDC168	FALSE	FALSE
chr13	102734598	T	A	ENST00000322527	ENSG00000175820	CCDC168	FALSE	FALSE
chr13	102734601	G	A	ENST00000322527	ENSG00000175820	CCDC168	FALSE	FALSE
chr13	102734613	G	A	ENST00000322527	ENSG00000175820	CCDC168	FALSE	FALSE
chr13	102734616	T	A	ENST00000322527	ENSG00000175820	CCDC168	FALSE	FALSE
chr13	102734619	C	A	ENST00000322527	ENSG00000175820	CCDC168	FALSE	FALSE
chr13	102734625	T	A	ENST00000322527	ENSG00000175820	CCDC168	FALSE	FALSE
chr13	102734634	T	A	ENST00000322527	ENSG00000175820	CCDC168	FALSE	FALSE
chr13	102734658	C	A	ENST00000322527	ENSG00000175820	CCDC168	FALSE	FALSE
chr13	102734661	T	A	ENST00000322527	ENSG00000175820	CCDC168	FALSE	FALSE
chr13	102734673	C	A	ENST00000322527	ENSG00000175820	CCDC168	FALSE	FALSE
chr13	102734684	G	C	ENST00000322527	ENSG00000175820	CCDC168	FALSE	FALSE
chr13	102734684	G	T	ENST00000322527	ENSG00000175820	CCDC168	FALSE	FALSE
chr13	102734691	T	A	ENST00000322527	ENSG00000175820	CCDC168	FALSE	FALSE
chr13	102734696	A	T	ENST00000322527	ENSG00000175820	CCDC168	FALSE	FALSE
chr13	102734706	T	A	ENST00000322527	ENSG00000175820	CCDC168	FALSE	FALSE
chr13	102734709	T	A	ENST00000322527	ENSG00000175820	CCDC168	FALSE	FALSE
chr13	102734715	T	A	ENST00000322527	ENSG00000175820	CCDC168	FALSE	FALSE
chr13	102734724	C	A	ENST00000322527	ENSG00000175820	CCDC168	FALSE	FALSE
chr13	102734732	A	C	ENST00000322527	ENSG00000175820	CCDC168	FALSE	FALSE
chr13	102734732	A	T	ENST00000322527	ENSG00000175820	CCDC168	FALSE	FALSE
chr13	102734742	C	A	ENST00000322527	ENSG00000175820	CCDC168	FALSE	FALSE
chr13	102734745	T	A	ENST00000322527	ENSG00000175820	CCDC168	FALSE	FALSE
chr13	102734750	A	T	ENST00000322527	ENSG00000175820	CCDC168	FALSE	FALSE
chr13	102734754	C	A	ENST00000322527	ENSG00000175820	CCDC168	FALSE	FALSE
chr13	102734760	G	A	ENST00000322527	ENSG00000175820	CCDC168	FALSE	FALSE
chr13	102734774	A	T	ENST00000322527	ENSG00000175820	CCDC168	FALSE	FALSE
chr13	102734777	G	C	ENST00000322527	ENSG00000175820	CCDC168	FALSE	FALSE
chr13	102734777	G	T	ENST00000322527	ENSG00000175820	CCDC168	FALSE	FALSE
chr13	102734787	T	A	ENST00000322527	ENSG00000175820	CCDC168	FALSE	FALSE
chr13	102734808	C	A	ENST00000322527	ENSG00000175820	CCDC168	FALSE	FALSE
chr13	102734814	C	A	ENST00000322527	ENSG00000175820	CCDC168	FALSE	FALSE
chr13	102734815	A	T	ENST00000322527	ENSG00000175820	CCDC168	FALSE	FALSE
chr13	102734820	C	A	ENST00000322527	ENSG00000175820	CCDC168	FALSE	FALSE
chr13	102734823	G	A	ENST00000322527	ENSG00000175820	CCDC168	FALSE	FALSE
chr13	102734829	T	A	ENST00000322527	ENSG00000175820	CCDC168	FALSE	FALSE
chr13	102734832	C	A	ENST00000322527	ENSG00000175820	CCDC168	FALSE	FALSE
chr13	102734835	C	A	ENST00000322527	ENSG00000175820	CCDC168	FALSE	FALSE
chr13	102734838	G	A	ENST00000322527	ENSG00000175820	CCDC168	FALSE	FALSE
chr13	102734844	T	A	ENST00000322527	ENSG00000175820	CCDC168	FALSE	FALSE
chr13	102734855	A	C	ENST00000322527	ENSG00000175820	CCDC168	FALSE	FALSE
chr13	102734855	A	T	ENST00000322527	ENSG00000175820	CCDC168	FALSE	FALSE
chr13	102734871	G	A	ENST00000322527	ENSG00000175820	CCDC168	FALSE	FALSE
chr13	102734883	C	A	ENST00000322527	ENSG00000175820	CCDC168	FALSE	FALSE
chr13	102734886	C	A	ENST00000322527	ENSG00000175820	CCDC168	FALSE	FALSE
chr13	102734889	T	A	ENST00000322527	ENSG00000175820	CCDC168	FALSE	FALSE
chr13	102734895	G	A	ENST00000322527	ENSG00000175820	CCDC168	FALSE	FALSE
chr13	102734897	G	C	ENST00000322527	ENSG00000175820	CCDC168	FALSE	FALSE
chr13	102734897	G	T	ENST00000322527	ENSG00000175820	CCDC168	FALSE	FALSE
chr13	102734907	T	A	ENST00000322527	ENSG00000175820	CCDC168	FALSE	FALSE
chr13	102734910	C	A	ENST00000322527	ENSG00000175820	CCDC168	FALSE	FALSE
chr13	102734913	T	A	ENST00000322527	ENSG00000175820	CCDC168	FALSE	FALSE
chr13	102734916	G	A	ENST00000322527	ENSG00000175820	CCDC168	FALSE	FALSE
chr13	102734920	A	C	ENST00000322527	ENSG00000175820	CCDC168	FALSE	FALSE
chr13	102734920	A	T	ENST00000322527	ENSG00000175820	CCDC168	FALSE	FALSE
chr13	102734927	A	C	ENST00000322527	ENSG00000175820	CCDC168	FALSE	FALSE
chr13	102734927	A	T	ENST00000322527	ENSG00000175820	CCDC168	FALSE	FALSE
chr13	102734953	A	T	ENST00000322527	ENSG00000175820	CCDC168	FALSE	FALSE
chr13	102734964	C	A	ENST00000322527	ENSG00000175820	CCDC168	FALSE	FALSE
chr13	102734967	C	A	ENST00000322527	ENSG00000175820	CCDC168	FALSE	FALSE
chr13	102734978	G	C	ENST00000322527	ENSG00000175820	CCDC168	FALSE	FALSE
chr13	102734978	G	T	ENST00000322527	ENSG00000175820	CCDC168	FALSE	FALSE
chr13	102734985	G	A	ENST00000322527	ENSG00000175820	CCDC168	FALSE	FALSE
chr13	102734991	T	A	ENST00000322527	ENSG00000175820	CCDC168	FALSE	FALSE
chr13	102735012	T	A	ENST00000322527	ENSG00000175820	CCDC168	FALSE	FALSE
chr13	102735017	A	C	ENST00000322527	ENSG00000175820	CCDC168	FALSE	FALSE
chr13	102735017	A	T	ENST00000322527	ENSG00000175820	CCDC168	FALSE	FALSE
chr13	102735033	C	A	ENST00000322527	ENSG00000175820	CCDC168	FALSE	FALSE
chr13	102735036	C	A	ENST00000322527	ENSG00000175820	CCDC168	FALSE	FALSE
chr13	102735039	G	A	ENST00000322527	ENSG00000175820	CCDC168	FALSE	FALSE
chr13	102735078	T	A	ENST00000322527	ENSG00000175820	CCDC168	FALSE	FALSE
chr13	102735090	T	A	ENST00000322527	ENSG00000175820	CCDC168	FALSE	FALSE
chr13	102735095	A	T	ENST00000322527	ENSG00000175820	CCDC168	FALSE	FALSE
chr13	102735117	T	A	ENST00000322527	ENSG00000175820	CCDC168	FALSE	FALSE
chr13	102735123	T	A	ENST00000322527	ENSG00000175820	CCDC168	FALSE	FALSE
chr13	102735126	G	A	ENST00000322527	ENSG00000175820	CCDC168	FALSE	FALSE
chr13	102735132	T	A	ENST00000322527	ENSG00000175820	CCDC168	FALSE	FALSE
chr13	102735135	C	A	ENST00000322527	ENSG00000175820	CCDC168	FALSE	FALSE
chr13	102735138	C	A	ENST00000322527	ENSG00000175820	CCDC168	FALSE	FALSE
chr13	102735141	C	A	ENST00000322527	ENSG00000175820	CCDC168	FALSE	FALSE
chr13	102735144	G	A	ENST00000322527	ENSG00000175820	CCDC168	FALSE	FALSE
chr13	102735147	C	A	ENST00000322527	ENSG00000175820	CCDC168	FALSE	FALSE
chr13	102735150	T	A	ENST00000322527	ENSG00000175820	CCDC168	FALSE	FALSE
chr13	102735156	T	A	ENST00000322527	ENSG00000175820	CCDC168	FALSE	FALSE
chr13	102735157	C	T	ENST00000322527	ENSG00000175820	CCDC168	FALSE	FALSE
chr13	102735158	C	T	ENST00000322527	ENSG00000175820	CCDC168	FALSE	FALSE
chr13	102735162	G	A	ENST00000322527	ENSG00000175820	CCDC168	FALSE	FALSE
chr13	102735188	A	C	ENST00000322527	ENSG00000175820	CCDC168	FALSE	FALSE
chr13	102735188	A	T	ENST00000322527	ENSG00000175820	CCDC168	FALSE	FALSE
chr13	102735197	G	T	ENST00000322527	ENSG00000175820	CCDC168	FALSE	FALSE
chr13	102735201	T	A	ENST00000322527	ENSG00000175820	CCDC168	FALSE	FALSE
chr13	102735204	T	A	ENST00000322527	ENSG00000175820	CCDC168	FALSE	FALSE
chr13	102735210	T	A	ENST00000322527	ENSG00000175820	CCDC168	FALSE	FALSE
chr13	102735212	A	T	ENST00000322527	ENSG00000175820	CCDC168	FALSE	FALSE
chr13	102735214	A	C	ENST00000322527	ENSG00000175820	CCDC168	FALSE	FALSE
chr13	102735214	A	T	ENST00000322527	ENSG00000175820	CCDC168	FALSE	FALSE
chr13	102735222	T	A	ENST00000322527	ENSG00000175820	CCDC168	FALSE	FALSE
chr13	102735258	T	A	ENST00000322527	ENSG00000175820	CCDC168	FALSE	FALSE
chr13	102735261	C	A	ENST00000322527	ENSG00000175820	CCDC168	FALSE	FALSE
chr13	102735264	T	A	ENST00000322527	ENSG00000175820	CCDC168	FALSE	FALSE
chr13	102735270	T	A	ENST00000322527	ENSG00000175820	CCDC168	FALSE	FALSE
chr13	102735273	C	A	ENST00000322527	ENSG00000175820	CCDC168	FALSE	FALSE
chr13	102735276	C	A	ENST00000322527	ENSG00000175820	CCDC168	FALSE	FALSE
chr13	102735279	T	A	ENST00000322527	ENSG00000175820	CCDC168	FALSE	FALSE
chr13	102735282	G	A	ENST00000322527	ENSG00000175820	CCDC168	FALSE	FALSE
chr13	102735297	T	A	ENST00000322527	ENSG00000175820	CCDC168	FALSE	FALSE
chr13	102735299	A	C	ENST00000322527	ENSG00000175820	CCDC168	FALSE	FALSE
chr13	102735299	A	T	ENST00000322527	ENSG00000175820	CCDC168	FALSE	FALSE
chr13	102735303	G	A	ENST00000322527	ENSG00000175820	CCDC168	FALSE	FALSE
chr13	102735306	T	A	ENST00000322527	ENSG00000175820	CCDC168	FALSE	FALSE
chr13	102735317	G	C	ENST00000322527	ENSG00000175820	CCDC168	FALSE	FALSE
chr13	102735317	G	T	ENST00000322527	ENSG00000175820	CCDC168	FALSE	FALSE
chr13	102735324	C	A	ENST00000322527	ENSG00000175820	CCDC168	FALSE	FALSE
chr13	102735327	C	A	ENST00000322527	ENSG00000175820	CCDC168	FALSE	FALSE
chr13	102735339	C	A	ENST00000322527	ENSG00000175820	CCDC168	FALSE	FALSE
chr13	102735343	A	T	ENST00000322527	ENSG00000175820	CCDC168	FALSE	FALSE
chr13	102735354	T	A	ENST00000322527	ENSG00000175820	CCDC168	FALSE	FALSE
chr13	102735365	G	C	ENST00000322527	ENSG00000175820	CCDC168	FALSE	FALSE
chr13	102735365	G	T	ENST00000322527	ENSG00000175820	CCDC168	FALSE	FALSE
chr13	102735368	G	C	ENST00000322527	ENSG00000175820	CCDC168	FALSE	FALSE
chr13	102735368	G	T	ENST00000322527	ENSG00000175820	CCDC168	FALSE	FALSE
chr13	102735372	C	A	ENST00000322527	ENSG00000175820	CCDC168	FALSE	FALSE
chr13	102735375	T	A	ENST00000322527	ENSG00000175820	CCDC168	FALSE	FALSE
chr13	102735383	G	C	ENST00000322527	ENSG00000175820	CCDC168	FALSE	FALSE
chr13	102735383	G	T	ENST00000322527	ENSG00000175820	CCDC168	FALSE	FALSE
chr13	102735387	G	A	ENST00000322527	ENSG00000175820	CCDC168	FALSE	FALSE
chr13	102735402	T	A	ENST00000322527	ENSG00000175820	CCDC168	FALSE	FALSE
chr13	102735411	T	A	ENST00000322527	ENSG00000175820	CCDC168	FALSE	FALSE
chr13	102735423	C	A	ENST00000322527	ENSG00000175820	CCDC168	FALSE	FALSE
chr13	102735426	G	A	ENST00000322527	ENSG00000175820	CCDC168	FALSE	FALSE
chr13	102735429	C	A	ENST00000322527	ENSG00000175820	CCDC168	FALSE	FALSE
chr13	102735432	C	A	ENST00000322527	ENSG00000175820	CCDC168	FALSE	FALSE
chr13	102735447	T	A	ENST00000322527	ENSG00000175820	CCDC168	FALSE	FALSE
chr13	102735451	A	C	ENST00000322527	ENSG00000175820	CCDC168	FALSE	FALSE
chr13	102735451	A	T	ENST00000322527	ENSG00000175820	CCDC168	FALSE	FALSE
chr13	102735467	A	C	ENST00000322527	ENSG00000175820	CCDC168	FALSE	FALSE
chr13	102735467	A	T	ENST00000322527	ENSG00000175820	CCDC168	FALSE	FALSE
chr13	102735492	C	A	ENST00000322527	ENSG00000175820	CCDC168	FALSE	FALSE
chr13	102735495	T	A	ENST00000322527	ENSG00000175820	CCDC168	FALSE	FALSE
chr13	102735501	G	A	ENST00000322527	ENSG00000175820	CCDC168	FALSE	FALSE
chr13	102735504	T	A	ENST00000322527	ENSG00000175820	CCDC168	FALSE	FALSE
chr13	102735510	T	A	ENST00000322527	ENSG00000175820	CCDC168	FALSE	FALSE
chr13	102735516	C	A	ENST00000322527	ENSG00000175820	CCDC168	FALSE	FALSE
chr13	102735519	G	A	ENST00000322527	ENSG00000175820	CCDC168	FALSE	FALSE
chr13	102735525	T	A	ENST00000322527	ENSG00000175820	CCDC168	FALSE	FALSE
chr13	102735528	T	A	ENST00000322527	ENSG00000175820	CCDC168	FALSE	FALSE
chr13	102735531	T	A	ENST00000322527	ENSG00000175820	CCDC168	FALSE	FALSE
chr13	102735534	G	A	ENST00000322527	ENSG00000175820	CCDC168	FALSE	FALSE
chr13	102735537	C	A	ENST00000322527	ENSG00000175820	CCDC168	FALSE	FALSE
chr13	102735540	T	A	ENST00000322527	ENSG00000175820	CCDC168	FALSE	FALSE
chr13	102735546	T	A	ENST00000322527	ENSG00000175820	CCDC168	FALSE	FALSE
chr13	102735547	C	T	ENST00000322527	ENSG00000175820	CCDC168	FALSE	FALSE
chr13	102735548	C	T	ENST00000322527	ENSG00000175820	CCDC168	FALSE	FALSE
chr13	102735552	G	A	ENST00000322527	ENSG00000175820	CCDC168	FALSE	FALSE
chr13	102735554	A	T	ENST00000322527	ENSG00000175820	CCDC168	FALSE	FALSE
chr13	102735558	T	A	ENST00000322527	ENSG00000175820	CCDC168	FALSE	FALSE
chr13	102735561	T	A	ENST00000322527	ENSG00000175820	CCDC168	FALSE	FALSE
chr13	102735578	G	C	ENST00000322527	ENSG00000175820	CCDC168	FALSE	FALSE
chr13	102735578	G	T	ENST00000322527	ENSG00000175820	CCDC168	FALSE	FALSE
chr13	102735587	A	C	ENST00000322527	ENSG00000175820	CCDC168	FALSE	FALSE
chr13	102735587	A	T	ENST00000322527	ENSG00000175820	CCDC168	FALSE	FALSE
chr13	102735591	G	A	ENST00000322527	ENSG00000175820	CCDC168	FALSE	FALSE
chr13	102735594	T	A	ENST00000322527	ENSG00000175820	CCDC168	FALSE	FALSE
chr13	102735600	T	A	ENST00000322527	ENSG00000175820	CCDC168	FALSE	FALSE
chr13	102735610	A	T	ENST00000322527	ENSG00000175820	CCDC168	FALSE	FALSE
chr13	102735615	T	A	ENST00000322527	ENSG00000175820	CCDC168	FALSE	FALSE
chr13	102735627	T	A	ENST00000322527	ENSG00000175820	CCDC168	FALSE	FALSE
chr13	102735633	C	A	ENST00000322527	ENSG00000175820	CCDC168	FALSE	FALSE
chr13	102735645	T	A	ENST00000322527	ENSG00000175820	CCDC168	FALSE	FALSE
chr13	102735651	C	A	ENST00000322527	ENSG00000175820	CCDC168	FALSE	FALSE
chr13	102735657	T	A	ENST00000322527	ENSG00000175820	CCDC168	FALSE	FALSE
chr13	102735660	C	A	ENST00000322527	ENSG00000175820	CCDC168	FALSE	FALSE
chr13	102735663	C	A	ENST00000322527	ENSG00000175820	CCDC168	FALSE	FALSE
chr13	102735666	C	A	ENST00000322527	ENSG00000175820	CCDC168	FALSE	FALSE
chr13	102735669	G	A	ENST00000322527	ENSG00000175820	CCDC168	FALSE	FALSE
chr13	102735681	G	A	ENST00000322527	ENSG00000175820	CCDC168	FALSE	FALSE
chr13	102735690	C	A	ENST00000322527	ENSG00000175820	CCDC168	FALSE	FALSE
chr13	102735693	T	A	ENST00000322527	ENSG00000175820	CCDC168	FALSE	FALSE
chr13	102735695	G	C	ENST00000322527	ENSG00000175820	CCDC168	FALSE	FALSE
chr13	102735695	G	T	ENST00000322527	ENSG00000175820	CCDC168	FALSE	FALSE
chr13	102735704	A	C	ENST00000322527	ENSG00000175820	CCDC168	FALSE	FALSE
chr13	102735704	A	T	ENST00000322527	ENSG00000175820	CCDC168	FALSE	FALSE
chr13	102735709	G	C	ENST00000322527	ENSG00000175820	CCDC168	FALSE	FALSE
chr13	102735709	G	T	ENST00000322527	ENSG00000175820	CCDC168	FALSE	FALSE
chr13	102735722	G	C	ENST00000322527	ENSG00000175820	CCDC168	FALSE	FALSE
chr13	102735722	G	T	ENST00000322527	ENSG00000175820	CCDC168	FALSE	FALSE
chr13	102735726	C	A	ENST00000322527	ENSG00000175820	CCDC168	FALSE	FALSE
chr13	102735730	A	C	ENST00000322527	ENSG00000175820	CCDC168	FALSE	FALSE
chr13	102735730	A	T	ENST00000322527	ENSG00000175820	CCDC168	FALSE	FALSE
chr13	102735738	T	A	ENST00000322527	ENSG00000175820	CCDC168	FALSE	FALSE
chr13	102735741	T	A	ENST00000322527	ENSG00000175820	CCDC168	FALSE	FALSE
chr13	102735746	G	C	ENST00000322527	ENSG00000175820	CCDC168	FALSE	FALSE
chr13	102735746	G	T	ENST00000322527	ENSG00000175820	CCDC168	FALSE	FALSE
chr13	102735752	G	C	ENST00000322527	ENSG00000175820	CCDC168	FALSE	FALSE
chr13	102735752	G	T	ENST00000322527	ENSG00000175820	CCDC168	FALSE	FALSE
chr13	102735755	G	C	ENST00000322527	ENSG00000175820	CCDC168	FALSE	FALSE
chr13	102735755	G	T	ENST00000322527	ENSG00000175820	CCDC168	FALSE	FALSE
chr13	102735762	G	A	ENST00000322527	ENSG00000175820	CCDC168	FALSE	FALSE
chr13	102735768	T	A	ENST00000322527	ENSG00000175820	CCDC168	FALSE	FALSE
chr13	102735789	G	A	ENST00000322527	ENSG00000175820	CCDC168	FALSE	FALSE
chr13	102735795	T	A	ENST00000322527	ENSG00000175820	CCDC168	FALSE	FALSE
chr13	102735798	C	A	ENST00000322527	ENSG00000175820	CCDC168	FALSE	FALSE
chr13	102735800	A	C	ENST00000322527	ENSG00000175820	CCDC168	FALSE	FALSE
chr13	102735800	A	T	ENST00000322527	ENSG00000175820	CCDC168	FALSE	FALSE
chr13	102735810	C	A	ENST00000322527	ENSG00000175820	CCDC168	FALSE	FALSE
chr13	102735813	T	A	ENST00000322527	ENSG00000175820	CCDC168	FALSE	FALSE
chr13	102735816	C	A	ENST00000322527	ENSG00000175820	CCDC168	FALSE	FALSE
chr13	102735825	T	A	ENST00000322527	ENSG00000175820	CCDC168	FALSE	FALSE
chr13	102735832	A	T	ENST00000322527	ENSG00000175820	CCDC168	FALSE	FALSE
chr13	102735841	G	C	ENST00000322527	ENSG00000175820	CCDC168	FALSE	FALSE
chr13	102735841	G	T	ENST00000322527	ENSG00000175820	CCDC168	FALSE	FALSE
chr13	102735863	G	C	ENST00000322527	ENSG00000175820	CCDC168	FALSE	FALSE
chr13	102735863	G	T	ENST00000322527	ENSG00000175820	CCDC168	FALSE	FALSE
chr13	102735873	T	A	ENST00000322527	ENSG00000175820	CCDC168	FALSE	FALSE
chr13	102735888	C	A	ENST00000322527	ENSG00000175820	CCDC168	FALSE	FALSE
chr13	102735894	C	A	ENST00000322527	ENSG00000175820	CCDC168	FALSE	FALSE
chr13	102735897	T	A	ENST00000322527	ENSG00000175820	CCDC168	FALSE	FALSE
chr13	102735900	T	A	ENST00000322527	ENSG00000175820	CCDC168	FALSE	FALSE
chr13	102735906	C	A	ENST00000322527	ENSG00000175820	CCDC168	FALSE	FALSE
chr13	102735909	G	A	ENST00000322527	ENSG00000175820	CCDC168	FALSE	FALSE
chr13	102735915	C	A	ENST00000322527	ENSG00000175820	CCDC168	FALSE	FALSE
chr13	102735918	C	A	ENST00000322527	ENSG00000175820	CCDC168	FALSE	FALSE
chr13	102735924	G	A	ENST00000322527	ENSG00000175820	CCDC168	FALSE	FALSE
chr13	102735927	C	A	ENST00000322527	ENSG00000175820	CCDC168	FALSE	FALSE
chr13	102735930	C	A	ENST00000322527	ENSG00000175820	CCDC168	FALSE	FALSE
chr13	102735938	A	T	ENST00000322527	ENSG00000175820	CCDC168	FALSE	FALSE
chr13	102735943	G	C	ENST00000322527	ENSG00000175820	CCDC168	FALSE	FALSE
chr13	102735943	G	T	ENST00000322527	ENSG00000175820	CCDC168	FALSE	FALSE
chr13	102735951	T	A	ENST00000322527	ENSG00000175820	CCDC168	FALSE	FALSE
chr13	102735954	C	A	ENST00000322527	ENSG00000175820	CCDC168	FALSE	FALSE
chr13	102735958	G	T	ENST00000322527	ENSG00000175820	CCDC168	FALSE	FALSE
chr13	102735984	C	A	ENST00000322527	ENSG00000175820	CCDC168	FALSE	FALSE
chr13	102735992	A	T	ENST00000322527	ENSG00000175820	CCDC168	FALSE	FALSE
chr13	102736005	T	A	ENST00000322527	ENSG00000175820	CCDC168	FALSE	FALSE
chr13	102736017	T	A	ENST00000322527	ENSG00000175820	CCDC168	FALSE	FALSE
chr13	102736023	C	A	ENST00000322527	ENSG00000175820	CCDC168	FALSE	FALSE
chr13	102736032	C	A	ENST00000322527	ENSG00000175820	CCDC168	FALSE	FALSE
chr13	102736038	T	A	ENST00000322527	ENSG00000175820	CCDC168	FALSE	FALSE
chr13	102736044	T	A	ENST00000322527	ENSG00000175820	CCDC168	FALSE	FALSE
chr13	102736050	T	A	ENST00000322527	ENSG00000175820	CCDC168	FALSE	FALSE
chr13	102736056	C	A	ENST00000322527	ENSG00000175820	CCDC168	FALSE	FALSE
chr13	102736059	T	A	ENST00000322527	ENSG00000175820	CCDC168	FALSE	FALSE
chr13	102736060	A	C	ENST00000322527	ENSG00000175820	CCDC168	FALSE	FALSE
chr13	102736060	A	T	ENST00000322527	ENSG00000175820	CCDC168	FALSE	FALSE
chr13	102736071	G	A	ENST00000322527	ENSG00000175820	CCDC168	FALSE	FALSE
chr13	102736074	G	A	ENST00000322527	ENSG00000175820	CCDC168	FALSE	FALSE
chr13	102736083	T	A	ENST00000322527	ENSG00000175820	CCDC168	FALSE	FALSE
chr13	102736095	T	A	ENST00000322527	ENSG00000175820	CCDC168	FALSE	FALSE
chr13	102736100	G	C	ENST00000322527	ENSG00000175820	CCDC168	FALSE	FALSE
chr13	102736100	G	T	ENST00000322527	ENSG00000175820	CCDC168	FALSE	FALSE
chr13	102736113	C	A	ENST00000322527	ENSG00000175820	CCDC168	FALSE	FALSE
chr13	102736118	G	C	ENST00000322527	ENSG00000175820	CCDC168	FALSE	FALSE
chr13	102736118	G	T	ENST00000322527	ENSG00000175820	CCDC168	FALSE	FALSE
chr13	102736131	T	A	ENST00000322527	ENSG00000175820	CCDC168	FALSE	FALSE
chr13	102736137	T	A	ENST00000322527	ENSG00000175820	CCDC168	FALSE	FALSE
chr13	102736140	C	A	ENST00000322527	ENSG00000175820	CCDC168	FALSE	FALSE
chr13	102736148	G	C	ENST00000322527	ENSG00000175820	CCDC168	FALSE	FALSE
chr13	102736148	G	T	ENST00000322527	ENSG00000175820	CCDC168	FALSE	FALSE
chr13	102736151	G	C	ENST00000322527	ENSG00000175820	CCDC168	FALSE	FALSE
chr13	102736151	G	T	ENST00000322527	ENSG00000175820	CCDC168	FALSE	FALSE
chr13	102736164	T	A	ENST00000322527	ENSG00000175820	CCDC168	FALSE	FALSE
chr13	102736170	G	A	ENST00000322527	ENSG00000175820	CCDC168	FALSE	FALSE
chr13	102736172	G	C	ENST00000322527	ENSG00000175820	CCDC168	FALSE	FALSE
chr13	102736172	G	T	ENST00000322527	ENSG00000175820	CCDC168	FALSE	FALSE
chr13	102736185	T	A	ENST00000322527	ENSG00000175820	CCDC168	FALSE	FALSE
chr13	102736221	T	A	ENST00000322527	ENSG00000175820	CCDC168	FALSE	FALSE
chr13	102736245	C	A	ENST00000322527	ENSG00000175820	CCDC168	FALSE	FALSE
chr13	102736257	G	A	ENST00000322527	ENSG00000175820	CCDC168	FALSE	FALSE
chr13	102736260	T	A	ENST00000322527	ENSG00000175820	CCDC168	FALSE	FALSE
chr13	102736263	G	A	ENST00000322527	ENSG00000175820	CCDC168	FALSE	FALSE
chr13	102736266	C	A	ENST00000322527	ENSG00000175820	CCDC168	FALSE	FALSE
chr13	102736272	T	A	ENST00000322527	ENSG00000175820	CCDC168	FALSE	FALSE
chr13	102736275	C	A	ENST00000322527	ENSG00000175820	CCDC168	FALSE	FALSE
chr13	102736278	T	A	ENST00000322527	ENSG00000175820	CCDC168	FALSE	FALSE
chr13	102736285	C	T	ENST00000322527	ENSG00000175820	CCDC168	FALSE	FALSE
chr13	102736286	C	T	ENST00000322527	ENSG00000175820	CCDC168	FALSE	FALSE
chr13	102736290	G	A	ENST00000322527	ENSG00000175820	CCDC168	FALSE	FALSE
chr13	102736296	C	A	ENST00000322527	ENSG00000175820	CCDC168	FALSE	FALSE
chr13	102736299	T	A	ENST00000322527	ENSG00000175820	CCDC168	FALSE	FALSE
chr13	102736302	T	A	ENST00000322527	ENSG00000175820	CCDC168	FALSE	FALSE
chr13	102736305	T	A	ENST00000322527	ENSG00000175820	CCDC168	FALSE	FALSE
chr13	102736323	C	A	ENST00000322527	ENSG00000175820	CCDC168	FALSE	FALSE
chr13	102736341	G	A	ENST00000322527	ENSG00000175820	CCDC168	FALSE	FALSE
chr13	102736352	G	C	ENST00000322527	ENSG00000175820	CCDC168	FALSE	FALSE
chr13	102736352	G	T	ENST00000322527	ENSG00000175820	CCDC168	FALSE	FALSE
chr13	102736359	T	A	ENST00000322527	ENSG00000175820	CCDC168	FALSE	FALSE
chr13	102736365	T	A	ENST00000322527	ENSG00000175820	CCDC168	FALSE	FALSE
chr13	102736413	G	A	ENST00000322527	ENSG00000175820	CCDC168	FALSE	FALSE
chr13	102736419	T	A	ENST00000322527	ENSG00000175820	CCDC168	FALSE	FALSE
chr13	102736425	C	A	ENST00000322527	ENSG00000175820	CCDC168	FALSE	FALSE
chr13	102736428	T	A	ENST00000322527	ENSG00000175820	CCDC168	FALSE	FALSE
chr13	102736431	G	A	ENST00000322527	ENSG00000175820	CCDC168	FALSE	FALSE
chr13	102736443	G	A	ENST00000322527	ENSG00000175820	CCDC168	FALSE	FALSE
chr13	102736446	T	A	ENST00000322527	ENSG00000175820	CCDC168	FALSE	FALSE
chr13	102736449	C	A	ENST00000322527	ENSG00000175820	CCDC168	FALSE	FALSE
chr13	102736452	T	A	ENST00000322527	ENSG00000175820	CCDC168	FALSE	FALSE
chr13	102736455	T	A	ENST00000322527	ENSG00000175820	CCDC168	FALSE	FALSE
chr13	102736467	C	A	ENST00000322527	ENSG00000175820	CCDC168	FALSE	FALSE
chr13	102736476	T	A	ENST00000322527	ENSG00000175820	CCDC168	FALSE	FALSE
chr13	102736491	G	A	ENST00000322527	ENSG00000175820	CCDC168	FALSE	FALSE
chr13	102736496	G	C	ENST00000322527	ENSG00000175820	CCDC168	FALSE	FALSE
chr13	102736496	G	T	ENST00000322527	ENSG00000175820	CCDC168	FALSE	FALSE
chr13	102736502	A	T	ENST00000322527	ENSG00000175820	CCDC168	FALSE	FALSE
chr13	102736505	G	C	ENST00000322527	ENSG00000175820	CCDC168	FALSE	FALSE
chr13	102736505	G	T	ENST00000322527	ENSG00000175820	CCDC168	FALSE	FALSE
chr13	102736509	C	A	ENST00000322527	ENSG00000175820	CCDC168	FALSE	FALSE
chr13	102736512	G	A	ENST00000322527	ENSG00000175820	CCDC168	FALSE	FALSE
chr13	102736518	C	A	ENST00000322527	ENSG00000175820	CCDC168	FALSE	FALSE
chr13	102736539	T	A	ENST00000322527	ENSG00000175820	CCDC168	FALSE	FALSE
chr13	102736548	G	A	ENST00000322527	ENSG00000175820	CCDC168	FALSE	FALSE
chr13	102736554	C	A	ENST00000322527	ENSG00000175820	CCDC168	FALSE	FALSE
chr13	102736560	C	A	ENST00000322527	ENSG00000175820	CCDC168	FALSE	FALSE
chr13	102736563	C	A	ENST00000322527	ENSG00000175820	CCDC168	FALSE	FALSE
chr13	102736566	C	A	ENST00000322527	ENSG00000175820	CCDC168	FALSE	FALSE
chr13	102736569	T	A	ENST00000322527	ENSG00000175820	CCDC168	FALSE	FALSE
chr13	102736574	G	C	ENST00000322527	ENSG00000175820	CCDC168	FALSE	FALSE
chr13	102736574	G	T	ENST00000322527	ENSG00000175820	CCDC168	FALSE	FALSE
chr13	102736580	A	C	ENST00000322527	ENSG00000175820	CCDC168	FALSE	FALSE
chr13	102736580	A	T	ENST00000322527	ENSG00000175820	CCDC168	FALSE	FALSE
chr13	102736584	C	A	ENST00000322527	ENSG00000175820	CCDC168	FALSE	FALSE
chr13	102736595	G	C	ENST00000322527	ENSG00000175820	CCDC168	FALSE	FALSE
chr13	102736595	G	T	ENST00000322527	ENSG00000175820	CCDC168	FALSE	FALSE
chr13	102736612	A	T	ENST00000322527	ENSG00000175820	CCDC168	FALSE	FALSE
chr13	102736620	T	A	ENST00000322527	ENSG00000175820	CCDC168	FALSE	FALSE
chr13	102736641	C	A	ENST00000322527	ENSG00000175820	CCDC168	FALSE	FALSE
chr13	102736647	C	A	ENST00000322527	ENSG00000175820	CCDC168	FALSE	FALSE
chr13	102736653	C	A	ENST00000322527	ENSG00000175820	CCDC168	FALSE	FALSE
chr13	102736656	G	A	ENST00000322527	ENSG00000175820	CCDC168	FALSE	FALSE
chr13	102736662	T	A	ENST00000322527	ENSG00000175820	CCDC168	FALSE	FALSE
chr13	102736665	C	A	ENST00000322527	ENSG00000175820	CCDC168	FALSE	FALSE
chr13	102736671	G	A	ENST00000322527	ENSG00000175820	CCDC168	FALSE	FALSE
chr13	102736674	G	A	ENST00000322527	ENSG00000175820	CCDC168	FALSE	FALSE
chr13	102736689	G	A	ENST00000322527	ENSG00000175820	CCDC168	FALSE	FALSE
chr13	102736695	C	A	ENST00000322527	ENSG00000175820	CCDC168	FALSE	FALSE
chr13	102736698	T	A	ENST00000322527	ENSG00000175820	CCDC168	FALSE	FALSE
chr13	102736704	T	A	ENST00000322527	ENSG00000175820	CCDC168	FALSE	FALSE
chr13	102736724	G	C	ENST00000322527	ENSG00000175820	CCDC168	FALSE	FALSE
chr13	102736724	G	T	ENST00000322527	ENSG00000175820	CCDC168	FALSE	FALSE
chr13	102736728	T	A	ENST00000322527	ENSG00000175820	CCDC168	FALSE	FALSE
chr13	102736731	C	A	ENST00000322527	ENSG00000175820	CCDC168	FALSE	FALSE
chr13	102736737	T	A	ENST00000322527	ENSG00000175820	CCDC168	FALSE	FALSE
chr13	102736747	G	C	ENST00000322527	ENSG00000175820	CCDC168	FALSE	FALSE
chr13	102736747	G	T	ENST00000322527	ENSG00000175820	CCDC168	FALSE	FALSE
chr13	102736752	C	A	ENST00000322527	ENSG00000175820	CCDC168	FALSE	FALSE
chr13	102736770	T	A	ENST00000322527	ENSG00000175820	CCDC168	FALSE	FALSE
chr13	102736773	C	A	ENST00000322527	ENSG00000175820	CCDC168	FALSE	FALSE
chr13	102736775	G	C	ENST00000322527	ENSG00000175820	CCDC168	FALSE	FALSE
chr13	102736775	G	T	ENST00000322527	ENSG00000175820	CCDC168	FALSE	FALSE
chr13	102736788	T	A	ENST00000322527	ENSG00000175820	CCDC168	FALSE	FALSE
chr13	102736794	T	A	ENST00000322527	ENSG00000175820	CCDC168	FALSE	FALSE
chr13	102736797	G	A	ENST00000322527	ENSG00000175820	CCDC168	FALSE	FALSE
chr13	102736803	G	A	ENST00000322527	ENSG00000175820	CCDC168	FALSE	FALSE
chr13	102736810	G	C	ENST00000322527	ENSG00000175820	CCDC168	FALSE	FALSE
chr13	102736810	G	T	ENST00000322527	ENSG00000175820	CCDC168	FALSE	FALSE
chr13	102736815	T	A	ENST00000322527	ENSG00000175820	CCDC168	FALSE	FALSE
chr13	102736821	T	A	ENST00000322527	ENSG00000175820	CCDC168	FALSE	FALSE
chr13	102736826	G	C	ENST00000322527	ENSG00000175820	CCDC168	FALSE	FALSE
chr13	102736826	G	T	ENST00000322527	ENSG00000175820	CCDC168	FALSE	FALSE
chr13	102736847	A	T	ENST00000322527	ENSG00000175820	CCDC168	FALSE	FALSE
chr13	102736849	A	C	ENST00000322527	ENSG00000175820	CCDC168	FALSE	FALSE
chr13	102736849	A	T	ENST00000322527	ENSG00000175820	CCDC168	FALSE	FALSE
chr13	102736853	G	C	ENST00000322527	ENSG00000175820	CCDC168	FALSE	FALSE
chr13	102736853	G	T	ENST00000322527	ENSG00000175820	CCDC168	FALSE	FALSE
chr13	102736856	A	T	ENST00000322527	ENSG00000175820	CCDC168	FALSE	FALSE
chr13	102736861	A	C	ENST00000322527	ENSG00000175820	CCDC168	FALSE	FALSE
chr13	102736861	A	T	ENST00000322527	ENSG00000175820	CCDC168	FALSE	FALSE
chr13	102736866	T	A	ENST00000322527	ENSG00000175820	CCDC168	FALSE	FALSE
chr13	102736868	A	C	ENST00000322527	ENSG00000175820	CCDC168	FALSE	FALSE
chr13	102736868	A	T	ENST00000322527	ENSG00000175820	CCDC168	FALSE	FALSE
chr13	102736872	T	A	ENST00000322527	ENSG00000175820	CCDC168	FALSE	FALSE
chr13	102736883	G	C	ENST00000322527	ENSG00000175820	CCDC168	FALSE	FALSE
chr13	102736883	G	T	ENST00000322527	ENSG00000175820	CCDC168	FALSE	FALSE
chr13	102736886	G	C	ENST00000322527	ENSG00000175820	CCDC168	FALSE	FALSE
chr13	102736886	G	T	ENST00000322527	ENSG00000175820	CCDC168	FALSE	FALSE
chr13	102736890	C	A	ENST00000322527	ENSG00000175820	CCDC168	FALSE	FALSE
chr13	102736897	C	T	ENST00000322527	ENSG00000175820	CCDC168	FALSE	FALSE
chr13	102736898	C	T	ENST00000322527	ENSG00000175820	CCDC168	FALSE	FALSE
chr13	102736901	G	C	ENST00000322527	ENSG00000175820	CCDC168	FALSE	FALSE
chr13	102736901	G	T	ENST00000322527	ENSG00000175820	CCDC168	FALSE	FALSE
chr13	102736920	T	A	ENST00000322527	ENSG00000175820	CCDC168	FALSE	FALSE
chr13	102736929	C	A	ENST00000322527	ENSG00000175820	CCDC168	FALSE	FALSE
chr13	102736932	G	A	ENST00000322527	ENSG00000175820	CCDC168	FALSE	FALSE
chr13	102736935	C	A	ENST00000322527	ENSG00000175820	CCDC168	FALSE	FALSE
chr13	102736938	C	A	ENST00000322527	ENSG00000175820	CCDC168	FALSE	FALSE
chr13	102736941	T	A	ENST00000322527	ENSG00000175820	CCDC168	FALSE	FALSE
chr13	102736944	T	A	ENST00000322527	ENSG00000175820	CCDC168	FALSE	FALSE
chr13	102736956	G	A	ENST00000322527	ENSG00000175820	CCDC168	FALSE	FALSE
chr13	102736959	T	A	ENST00000322527	ENSG00000175820	CCDC168	FALSE	FALSE
chr13	102736964	A	C	ENST00000322527	ENSG00000175820	CCDC168	FALSE	FALSE
chr13	102736964	A	T	ENST00000322527	ENSG00000175820	CCDC168	FALSE	FALSE
chr13	102736968	T	A	ENST00000322527	ENSG00000175820	CCDC168	FALSE	FALSE
chr13	102736969	A	T	ENST00000322527	ENSG00000175820	CCDC168	FALSE	FALSE
chr13	102737010	C	A	ENST00000322527	ENSG00000175820	CCDC168	FALSE	FALSE
chr13	102737016	T	A	ENST00000322527	ENSG00000175820	CCDC168	FALSE	FALSE
chr13	102737019	T	A	ENST00000322527	ENSG00000175820	CCDC168	FALSE	FALSE
chr13	102737022	C	A	ENST00000322527	ENSG00000175820	CCDC168	FALSE	FALSE
chr13	102737025	G	A	ENST00000322527	ENSG00000175820	CCDC168	FALSE	FALSE
chr13	102737034	T	A	ENST00000322527	ENSG00000175820	CCDC168	FALSE	FALSE
chr13	102737036	A	T	ENST00000322527	ENSG00000175820	CCDC168	FALSE	FALSE
chr13	102737040	T	A	ENST00000322527	ENSG00000175820	CCDC168
chr13	102737043	C	A	ENST00000322527	ENSG00000175820	CCDC168	FALSE	FALSE
chr13	102737046	T	A	ENST00000322527	ENSG00000175820	CCDC168
chr13	102737064	C	A	ENST00000322527	ENSG00000175820	CCDC168	FALSE	FALSE
chr13	102737067	T	A	ENST00000322527	ENSG00000175820	CCDC168	FALSE	FALSE
chr13	102737073	T	A	ENST00000322527	ENSG00000175820	CCDC168	FALSE	FALSE
chr13	102737075	G	C	ENST00000322527	ENSG00000175820	CCDC168	FALSE	FALSE
chr13	102737075	G	T	ENST00000322527	ENSG00000175820	CCDC168	FALSE	FALSE
chr13	102737114	G	C	ENST00000322527	ENSG00000175820	CCDC168	FALSE	FALSE
chr13	102737114	G	T	ENST00000322527	ENSG00000175820	CCDC168	FALSE	FALSE
chr13	102737117	A	C	ENST00000322527	ENSG00000175820	CCDC168	FALSE	FALSE
chr13	102737117	A	T	ENST00000322527	ENSG00000175820	CCDC168	FALSE	FALSE
chr13	102737121	G	A	ENST00000322527	ENSG00000175820	CCDC168	FALSE	FALSE
chr13	102737124	C	A	ENST00000322527	ENSG00000175820	CCDC168	FALSE	FALSE
chr13	102737130	C	A	ENST00000322527	ENSG00000175820	CCDC168	FALSE	FALSE
chr13	102737145	C	A	ENST00000322527	ENSG00000175820	CCDC168	FALSE	FALSE
chr13	102737151	G	A	ENST00000322527	ENSG00000175820	CCDC168	FALSE	FALSE
chr13	102737158	A	C	ENST00000322527	ENSG00000175820	CCDC168	FALSE	FALSE
chr13	102737158	A	T	ENST00000322527	ENSG00000175820	CCDC168	FALSE	FALSE
chr13	102737178	T	A	ENST00000322527	ENSG00000175820	CCDC168	FALSE	FALSE
chr13	102737181	C	A	ENST00000322527	ENSG00000175820	CCDC168	FALSE	FALSE
chr13	102737184	T	A	ENST00000322527	ENSG00000175820	CCDC168	FALSE	FALSE
chr13	102737193	C	A	ENST00000322527	ENSG00000175820	CCDC168	FALSE	FALSE
chr13	102737196	T	A	ENST00000322527	ENSG00000175820	CCDC168	FALSE	FALSE
chr13	102737199	G	A	ENST00000322527	ENSG00000175820	CCDC168	FALSE	FALSE
chr13	102737205	T	A	ENST00000322527	ENSG00000175820	CCDC168	FALSE	FALSE
chr13	102737206	G	C	ENST00000322527	ENSG00000175820	CCDC168	FALSE	FALSE
chr13	102737206	G	T	ENST00000322527	ENSG00000175820	CCDC168	FALSE	FALSE
chr13	102737211	C	A	ENST00000322527	ENSG00000175820	CCDC168	FALSE	FALSE
chr13	102737214	G	A	ENST00000322527	ENSG00000175820	CCDC168	FALSE	FALSE
chr13	102737223	T	A	ENST00000322527	ENSG00000175820	CCDC168	FALSE	FALSE
chr13	102737234	G	C	ENST00000322527	ENSG00000175820	CCDC168	FALSE	FALSE
chr13	102737234	G	T	ENST00000322527	ENSG00000175820	CCDC168	FALSE	FALSE
chr13	102737256	T	A	ENST00000322527	ENSG00000175820	CCDC168	FALSE	FALSE
chr13	102737271	T	A	ENST00000322527	ENSG00000175820	CCDC168	FALSE	FALSE
chr13	102737285	G	C	ENST00000322527	ENSG00000175820	CCDC168	FALSE	FALSE
chr13	102737285	G	T	ENST00000322527	ENSG00000175820	CCDC168	FALSE	FALSE
chr13	102737289	T	A	ENST00000322527	ENSG00000175820	CCDC168	FALSE	FALSE
chr13	102737292	G	A	ENST00000322527	ENSG00000175820	CCDC168	FALSE	FALSE
chr13	102737295	G	A	ENST00000322527	ENSG00000175820	CCDC168	FALSE	FALSE
chr13	102737304	G	A	ENST00000322527	ENSG00000175820	CCDC168	FALSE	FALSE
chr13	102737306	A	T	ENST00000322527	ENSG00000175820	CCDC168	FALSE	FALSE
chr13	102737319	T	A	ENST00000322527	ENSG00000175820	CCDC168	FALSE	FALSE
chr13	102737328	C	A	ENST00000322527	ENSG00000175820	CCDC168	FALSE	FALSE
chr13	102737331	G	A	ENST00000322527	ENSG00000175820	CCDC168	FALSE	FALSE
chr13	102737333	A	C	ENST00000322527	ENSG00000175820	CCDC168	FALSE	FALSE
chr13	102737333	A	T	ENST00000322527	ENSG00000175820	CCDC168	FALSE	FALSE
chr13	102737340	C	A	ENST00000322527	ENSG00000175820	CCDC168	FALSE	FALSE
chr13	102737343	C	A	ENST00000322527	ENSG00000175820	CCDC168	FALSE	FALSE
chr13	102737346	C	A	ENST00000322527	ENSG00000175820	CCDC168	FALSE	FALSE
chr13	102737349	C	A	ENST00000322527	ENSG00000175820	CCDC168	FALSE	FALSE
chr13	102737352	T	A	ENST00000322527	ENSG00000175820	CCDC168	FALSE	FALSE
chr13	102737355	T	A	ENST00000322527	ENSG00000175820	CCDC168	FALSE	FALSE
chr13	102737363	A	T	ENST00000322527	ENSG00000175820	CCDC168	FALSE	FALSE
chr13	102737367	C	A	ENST00000322527	ENSG00000175820	CCDC168	FALSE	FALSE
chr13	102737368	A	C	ENST00000322527	ENSG00000175820	CCDC168	FALSE	FALSE
chr13	102737368	A	T	ENST00000322527	ENSG00000175820	CCDC168	FALSE	FALSE
chr13	102737371	A	T	ENST00000322527	ENSG00000175820	CCDC168	FALSE	FALSE
chr13	102737388	C	A	ENST00000322527	ENSG00000175820	CCDC168	FALSE	FALSE
chr13	102737396	A	T	ENST00000322527	ENSG00000175820	CCDC168	FALSE	FALSE
chr13	102737418	C	A	ENST00000322527	ENSG00000175820	CCDC168	FALSE	FALSE
chr13	102737421	G	A	ENST00000322527	ENSG00000175820	CCDC168	FALSE	FALSE
chr13	102737424	T	A	ENST00000322527	ENSG00000175820	CCDC168	FALSE	FALSE
chr13	102737430	T	A	ENST00000322527	ENSG00000175820	CCDC168	FALSE	FALSE
chr13	102737436	C	A	ENST00000322527	ENSG00000175820	CCDC168	FALSE	FALSE
chr13	102737445	T	A	ENST00000322527	ENSG00000175820	CCDC168	FALSE	FALSE
chr13	102737448	C	A	ENST00000322527	ENSG00000175820	CCDC168	FALSE	FALSE
chr13	102737451	G	A	ENST00000322527	ENSG00000175820	CCDC168	FALSE	FALSE
chr13	102737454	C	A	ENST00000322527	ENSG00000175820	CCDC168	FALSE	FALSE
chr13	102737466	C	A	ENST00000322527	ENSG00000175820	CCDC168	FALSE	FALSE
chr13	102737475	G	A	ENST00000322527	ENSG00000175820	CCDC168
chr13	102737478	G	A	ENST00000322527	ENSG00000175820	CCDC168
chr13	102737481	G	A	ENST00000322527	ENSG00000175820	CCDC168
chr13	102737484	C	A	ENST00000322527	ENSG00000175820	CCDC168
chr13	102737487	C	A	ENST00000322527	ENSG00000175820	CCDC168
chr13	102737493	C	A	ENST00000322527	ENSG00000175820	CCDC168
chr13	102737496	C	A	ENST00000322527	ENSG00000175820	CCDC168
chr13	102737511	G	A	ENST00000322527	ENSG00000175820	CCDC168
chr13	102737514	C	A	ENST00000322527	ENSG00000175820	CCDC168
chr13	102737517	C	A	ENST00000322527	ENSG00000175820	CCDC168
chr13	102737523	C	A	ENST00000322527	ENSG00000175820	CCDC168
chr13	102737526	C	A	ENST00000322527	ENSG00000175820	CCDC168
chr13	102737532	C	A	ENST00000322527	ENSG00000175820	CCDC168
chr13	102737535	T	A	ENST00000322527	ENSG00000175820	CCDC168
chr13	102737541	G	A	ENST00000322527	ENSG00000175820	CCDC168
chr13	102737544	C	A	ENST00000322527	ENSG00000175820	CCDC168
chr13	102737547	G	A	ENST00000322527	ENSG00000175820	CCDC168
chr13	102737553	C	A	ENST00000322527	ENSG00000175820	CCDC168
chr13	102737556	C	A	ENST00000322527	ENSG00000175820	CCDC168
chr13	102737565	T	A	ENST00000322527	ENSG00000175820	CCDC168
chr13	102737574	C	A	ENST00000322527	ENSG00000175820	CCDC168
chr13	102737577	T	A	ENST00000322527	ENSG00000175820	CCDC168
chr13	102737598	G	A	ENST00000322527	ENSG00000175820	CCDC168	FALSE	FALSE
chr13	102737600	G	C	ENST00000322527	ENSG00000175820	CCDC168	FALSE	FALSE
chr13	102737600	G	T	ENST00000322527	ENSG00000175820	CCDC168	FALSE	FALSE
chr13	102737610	T	A	ENST00000322527	ENSG00000175820	CCDC168	FALSE	FALSE
chr13	102737613	T	A	ENST00000322527	ENSG00000175820	CCDC168	FALSE	FALSE
chr13	102737616	C	A	ENST00000322527	ENSG00000175820	CCDC168	FALSE	FALSE
chr13	102737619	T	A	ENST00000322527	ENSG00000175820	CCDC168	FALSE	FALSE
chr13	102737628	T	A	ENST00000322527	ENSG00000175820	CCDC168	FALSE	FALSE
chr13	102737634	C	A	ENST00000322527	ENSG00000175820	CCDC168	FALSE	FALSE
chr13	102737645	A	C	ENST00000322527	ENSG00000175820	CCDC168	FALSE	FALSE
chr13	102737645	A	T	ENST00000322527	ENSG00000175820	CCDC168	FALSE	FALSE
chr13	102737652	T	A	ENST00000322527	ENSG00000175820	CCDC168	FALSE	FALSE
chr13	102737655	C	A	ENST00000322527	ENSG00000175820	CCDC168	FALSE	FALSE
chr13	102737660	G	C	ENST00000322527	ENSG00000175820	CCDC168	FALSE	FALSE
chr13	102737660	G	T	ENST00000322527	ENSG00000175820	CCDC168	FALSE	FALSE
chr13	102737667	T	A	ENST00000322527	ENSG00000175820	CCDC168	FALSE	FALSE
chr13	102737673	C	A	ENST00000322527	ENSG00000175820	CCDC168	FALSE	FALSE
chr13	102737679	C	A	ENST00000322527	ENSG00000175820	CCDC168	FALSE	FALSE
chr13	102737682	C	A	ENST00000322527	ENSG00000175820	CCDC168	FALSE	FALSE
chr13	102737685	T	A	ENST00000322527	ENSG00000175820	CCDC168	FALSE	FALSE
chr13	102737688	G	A	ENST00000322527	ENSG00000175820	CCDC168	FALSE	FALSE
chr13	102737691	G	A	ENST00000322527	ENSG00000175820	CCDC168	FALSE	FALSE
chr13	102737695	G	C	ENST00000322527	ENSG00000175820	CCDC168	FALSE	FALSE
chr13	102737695	G	T	ENST00000322527	ENSG00000175820	CCDC168	FALSE	FALSE
chr13	102737703	T	A	ENST00000322527	ENSG00000175820	CCDC168	FALSE	FALSE
chr13	102737709	T	A	ENST00000322527	ENSG00000175820	CCDC168	FALSE	FALSE
chr13	102737712	G	A	ENST00000322527	ENSG00000175820	CCDC168	FALSE	FALSE
chr13	102737718	C	A	ENST00000322527	ENSG00000175820	CCDC168	FALSE	FALSE
chr13	102737736	C	A	ENST00000322527	ENSG00000175820	CCDC168	FALSE	FALSE
chr13	102737757	T	A	ENST00000322527	ENSG00000175820	CCDC168	FALSE	FALSE
chr13	102737760	T	A	ENST00000322527	ENSG00000175820	CCDC168	FALSE	FALSE
chr13	102737769	C	A	ENST00000322527	ENSG00000175820	CCDC168	FALSE	FALSE
chr13	102737771	G	C	ENST00000322527	ENSG00000175820	CCDC168	FALSE	FALSE
chr13	102737771	G	T	ENST00000322527	ENSG00000175820	CCDC168	FALSE	FALSE
chr13	102737774	G	C	ENST00000322527	ENSG00000175820	CCDC168	FALSE	FALSE
chr13	102737774	G	T	ENST00000322527	ENSG00000175820	CCDC168	FALSE	FALSE
chr13	102737778	T	A	ENST00000322527	ENSG00000175820	CCDC168	FALSE	FALSE
chr13	102737781	G	A	ENST00000322527	ENSG00000175820	CCDC168	FALSE	FALSE
chr13	102737793	G	A	ENST00000322527	ENSG00000175820	CCDC168	FALSE	FALSE
chr13	102737795	A	C	ENST00000322527	ENSG00000175820	CCDC168	FALSE	FALSE
chr13	102737795	A	T	ENST00000322527	ENSG00000175820	CCDC168	FALSE	FALSE
chr13	102737808	T	A	ENST00000322527	ENSG00000175820	CCDC168	FALSE	FALSE
chr13	102737817	C	A	ENST00000322527	ENSG00000175820	CCDC168	FALSE	FALSE
chr13	102737820	G	A	ENST00000322527	ENSG00000175820	CCDC168	FALSE	FALSE
chr13	102737823	G	A	ENST00000322527	ENSG00000175820	CCDC168	FALSE	FALSE
chr13	102737829	C	A	ENST00000322527	ENSG00000175820	CCDC168	FALSE	FALSE
chr13	102737832	C	A	ENST00000322527	ENSG00000175820	CCDC168	FALSE	FALSE
chr13	102737835	C	A	ENST00000322527	ENSG00000175820	CCDC168	FALSE	FALSE
chr13	102737838	C	A	ENST00000322527	ENSG00000175820	CCDC168	FALSE	FALSE
chr13	102737844	T	A	ENST00000322527	ENSG00000175820	CCDC168	FALSE	FALSE
chr13	102737852	A	T	ENST00000322527	ENSG00000175820	CCDC168	FALSE	FALSE
chr13	102737857	A	C	ENST00000322527	ENSG00000175820	CCDC168	FALSE	FALSE
chr13	102737857	A	T	ENST00000322527	ENSG00000175820	CCDC168	FALSE	FALSE
chr13	102737885	A	T	ENST00000322527	ENSG00000175820	CCDC168	FALSE	FALSE
chr13	102737887	A	C	ENST00000322527	ENSG00000175820	CCDC168	FALSE	FALSE
chr13	102737887	A	T	ENST00000322527	ENSG00000175820	CCDC168	FALSE	FALSE
chr13	102737904	T	A	ENST00000322527	ENSG00000175820	CCDC168	FALSE	FALSE
chr13	102737907	C	A	ENST00000322527	ENSG00000175820	CCDC168	FALSE	FALSE
chr13	102737910	G	A	ENST00000322527	ENSG00000175820	CCDC168	FALSE	FALSE
chr13	102737913	C	A	ENST00000322527	ENSG00000175820	CCDC168	FALSE	FALSE
chr13	102737919	T	A	ENST00000322527	ENSG00000175820	CCDC168	FALSE	FALSE
chr13	102737925	C	A	ENST00000322527	ENSG00000175820	CCDC168	FALSE	FALSE
chr13	102737934	T	A	ENST00000322527	ENSG00000175820	CCDC168	FALSE	FALSE
chr13	102737940	G	A	ENST00000322527	ENSG00000175820	CCDC168	FALSE	FALSE
chr13	102737943	C	A	ENST00000322527	ENSG00000175820	CCDC168	FALSE	FALSE
chr13	102737955	C	A	ENST00000322527	ENSG00000175820	CCDC168	FALSE	FALSE
chr13	102737964	T	A	ENST00000322527	ENSG00000175820	CCDC168	FALSE	FALSE
chr13	102737967	G	A	ENST00000322527	ENSG00000175820	CCDC168	FALSE	FALSE
chr13	102737970	G	A	ENST00000322527	ENSG00000175820	CCDC168	FALSE	FALSE
chr13	102737973	C	A	ENST00000322527	ENSG00000175820	CCDC168	FALSE	FALSE
chr13	102737976	C	A	ENST00000322527	ENSG00000175820	CCDC168	FALSE	FALSE
chr13	102737982	C	A	ENST00000322527	ENSG00000175820	CCDC168	FALSE	FALSE
chr13	102737994	T	A	ENST00000322527	ENSG00000175820	CCDC168	FALSE	FALSE
chr13	102738000	G	A	ENST00000322527	ENSG00000175820	CCDC168	FALSE	FALSE
chr13	102738003	C	A	ENST00000322527	ENSG00000175820	CCDC168	FALSE	FALSE
chr13	102738006	T	A	ENST00000322527	ENSG00000175820	CCDC168	FALSE	FALSE
chr13	102738012	C	A	ENST00000322527	ENSG00000175820	CCDC168	FALSE	FALSE
chr13	102738015	T	A	ENST00000322527	ENSG00000175820	CCDC168	FALSE	FALSE
chr13	102738024	T	A	ENST00000322527	ENSG00000175820	CCDC168
chr13	102738027	C	A	ENST00000322527	ENSG00000175820	CCDC168
chr13	102738030	G	A	ENST00000322527	ENSG00000175820	CCDC168
chr13	102738033	C	A	ENST00000322527	ENSG00000175820	CCDC168
chr13	102738042	T	A	ENST00000322527	ENSG00000175820	CCDC168
chr13	102738045	T	A	ENST00000322527	ENSG00000175820	CCDC168
chr13	102738051	C	A	ENST00000322527	ENSG00000175820	CCDC168
chr13	102738054	T	A	ENST00000322527	ENSG00000175820	CCDC168
chr13	102738060	G	A	ENST00000322527	ENSG00000175820	CCDC168
chr13	102738063	C	A	ENST00000322527	ENSG00000175820	CCDC168
chr13	102738066	C	A	ENST00000322527	ENSG00000175820	CCDC168
chr13	102738072	C	A	ENST00000322527	ENSG00000175820	CCDC168
chr13	102738075	T	A	ENST00000322527	ENSG00000175820	CCDC168
chr13	102738081	C	A	ENST00000322527	ENSG00000175820	CCDC168
chr13	102738084	T	A	ENST00000322527	ENSG00000175820	CCDC168
chr13	102738090	G	A	ENST00000322527	ENSG00000175820	CCDC168
chr13	102738093	C	A	ENST00000322527	ENSG00000175820	CCDC168
chr13	102738096	G	A	ENST00000322527	ENSG00000175820	CCDC168
chr13	102738102	C	A	ENST00000322527	ENSG00000175820	CCDC168
chr13	102738105	G	A	ENST00000322527	ENSG00000175820	CCDC168
chr13	102738114	T	A	ENST00000322527	ENSG00000175820	CCDC168	FALSE	FALSE
chr13	102738123	C	A	ENST00000322527	ENSG00000175820	CCDC168	FALSE	FALSE
chr13	102738126	T	A	ENST00000322527	ENSG00000175820	CCDC168	FALSE	FALSE
chr13	102738134	A	T	ENST00000322527	ENSG00000175820	CCDC168	FALSE	FALSE
chr13	102738147	G	A	ENST00000322527	ENSG00000175820	CCDC168	FALSE	FALSE
chr13	102738149	G	C	ENST00000322527	ENSG00000175820	CCDC168	FALSE	FALSE
chr13	102738149	G	T	ENST00000322527	ENSG00000175820	CCDC168	FALSE	FALSE
chr13	102738159	T	A	ENST00000322527	ENSG00000175820	CCDC168	FALSE	FALSE
chr13	102738162	T	A	ENST00000322527	ENSG00000175820	CCDC168	FALSE	FALSE
chr13	102738168	T	A	ENST00000322527	ENSG00000175820	CCDC168	FALSE	FALSE
chr13	102738177	T	A	ENST00000322527	ENSG00000175820	CCDC168	FALSE	FALSE
chr13	102738183	C	A	ENST00000322527	ENSG00000175820	CCDC168	FALSE	FALSE
chr13	102738201	T	A	ENST00000322527	ENSG00000175820	CCDC168	FALSE	FALSE
chr13	102738204	T	A	ENST00000322527	ENSG00000175820	CCDC168	FALSE	FALSE
chr13	102738209	G	C	ENST00000322527	ENSG00000175820	CCDC168	FALSE	FALSE
chr13	102738209	G	T	ENST00000322527	ENSG00000175820	CCDC168	FALSE	FALSE
chr13	102738216	T	A	ENST00000322527	ENSG00000175820	CCDC168	FALSE	FALSE
chr13	102738222	C	A	ENST00000322527	ENSG00000175820	CCDC168	FALSE	FALSE
chr13	102738231	C	A	ENST00000322527	ENSG00000175820	CCDC168	FALSE	FALSE
chr13	102738234	T	A	ENST00000322527	ENSG00000175820	CCDC168	FALSE	FALSE
chr13	102738237	G	A	ENST00000322527	ENSG00000175820	CCDC168	FALSE	FALSE
chr13	102738240	G	A	ENST00000322527	ENSG00000175820	CCDC168	FALSE	FALSE
chr13	102738244	G	C	ENST00000322527	ENSG00000175820	CCDC168	FALSE	FALSE
chr13	102738244	G	T	ENST00000322527	ENSG00000175820	CCDC168	FALSE	FALSE
chr13	102738252	T	A	ENST00000322527	ENSG00000175820	CCDC168	FALSE	FALSE
chr13	102738258	T	A	ENST00000322527	ENSG00000175820	CCDC168	FALSE	FALSE
chr13	102738261	G	A	ENST00000322527	ENSG00000175820	CCDC168	FALSE	FALSE
chr13	102738267	T	A	ENST00000322527	ENSG00000175820	CCDC168	FALSE	FALSE
chr13	102738285	T	A	ENST00000322527	ENSG00000175820	CCDC168	FALSE	FALSE
chr13	102738297	C	A	ENST00000322527	ENSG00000175820	CCDC168	FALSE	FALSE
chr13	102738306	T	A	ENST00000322527	ENSG00000175820	CCDC168	FALSE	FALSE
chr13	102738309	C	A	ENST00000322527	ENSG00000175820	CCDC168	FALSE	FALSE
chr13	102738318	C	A	ENST00000322527	ENSG00000175820	CCDC168	FALSE	FALSE
chr13	102738320	G	C	ENST00000322527	ENSG00000175820	CCDC168	FALSE	FALSE
chr13	102738320	G	T	ENST00000322527	ENSG00000175820	CCDC168	FALSE	FALSE
chr13	102738323	G	C	ENST00000322527	ENSG00000175820	CCDC168	FALSE	FALSE
chr13	102738323	G	T	ENST00000322527	ENSG00000175820	CCDC168	FALSE	FALSE
chr13	102738327	T	A	ENST00000322527	ENSG00000175820	CCDC168	FALSE	FALSE
chr13	102738330	G	A	ENST00000322527	ENSG00000175820	CCDC168	FALSE	FALSE
chr13	102738335	G	C	ENST00000322527	ENSG00000175820	CCDC168	FALSE	FALSE
chr13	102738335	G	T	ENST00000322527	ENSG00000175820	CCDC168	FALSE	FALSE
chr13	102738342	C	A	ENST00000322527	ENSG00000175820	CCDC168	FALSE	FALSE
chr13	102738349	A	C	ENST00000322527	ENSG00000175820	CCDC168	FALSE	FALSE
chr13	102738349	A	T	ENST00000322527	ENSG00000175820	CCDC168	FALSE	FALSE
chr13	102738352	G	C	ENST00000322527	ENSG00000175820	CCDC168	FALSE	FALSE
chr13	102738352	G	T	ENST00000322527	ENSG00000175820	CCDC168	FALSE	FALSE
chr13	102738357	T	A	ENST00000322527	ENSG00000175820	CCDC168	FALSE	FALSE
chr13	102738366	C	A	ENST00000322527	ENSG00000175820	CCDC168	FALSE	FALSE
chr13	102738373	A	C	ENST00000322527	ENSG00000175820	CCDC168	FALSE	FALSE
chr13	102738373	A	T	ENST00000322527	ENSG00000175820	CCDC168	FALSE	FALSE
chr13	102738378	C	A	ENST00000322527	ENSG00000175820	CCDC168	FALSE	FALSE
chr13	102738384	T	A	ENST00000322527	ENSG00000175820	CCDC168	FALSE	FALSE
chr13	102738387	C	A	ENST00000322527	ENSG00000175820	CCDC168	FALSE	FALSE
chr13	102738390	T	A	ENST00000322527	ENSG00000175820	CCDC168	FALSE	FALSE
chr13	102738405	G	A	ENST00000322527	ENSG00000175820	CCDC168	FALSE	FALSE
chr13	102738407	A	C	ENST00000322527	ENSG00000175820	CCDC168	FALSE	FALSE
chr13	102738407	A	T	ENST00000322527	ENSG00000175820	CCDC168	FALSE	FALSE
chr13	102738433	G	T	ENST00000322527	ENSG00000175820	CCDC168	FALSE	FALSE
chr13	102738462	C	A	ENST00000322527	ENSG00000175820	CCDC168	FALSE	FALSE
chr13	102738468	T	A	ENST00000322527	ENSG00000175820	CCDC168	FALSE	FALSE
chr13	102738477	C	A	ENST00000322527	ENSG00000175820	CCDC168	FALSE	FALSE
chr13	102738486	T	A	ENST00000322527	ENSG00000175820	CCDC168	FALSE	FALSE
chr13	102738489	C	A	ENST00000322527	ENSG00000175820	CCDC168	FALSE	FALSE
chr13	102738492	G	A	ENST00000322527	ENSG00000175820	CCDC168	FALSE	FALSE
chr13	102738495	C	A	ENST00000322527	ENSG00000175820	CCDC168	FALSE	FALSE
chr13	102738498	T	A	ENST00000322527	ENSG00000175820	CCDC168	FALSE	FALSE
chr13	102738506	A	T	ENST00000322527	ENSG00000175820	CCDC168	FALSE	FALSE
chr13	102738510	G	A	ENST00000322527	ENSG00000175820	CCDC168	FALSE	FALSE
chr13	102738516	C	A	ENST00000322527	ENSG00000175820	CCDC168	FALSE	FALSE
chr13	102738519	G	A	ENST00000322527	ENSG00000175820	CCDC168	FALSE	FALSE
chr13	102738521	G	C	ENST00000322527	ENSG00000175820	CCDC168	FALSE	FALSE
chr13	102738521	G	T	ENST00000322527	ENSG00000175820	CCDC168	FALSE	FALSE
chr13	102738527	G	C	ENST00000322527	ENSG00000175820	CCDC168	FALSE	FALSE
chr13	102738527	G	T	ENST00000322527	ENSG00000175820	CCDC168	FALSE	FALSE
chr13	102738530	G	C	ENST00000322527	ENSG00000175820	CCDC168	FALSE	FALSE
chr13	102738530	G	T	ENST00000322527	ENSG00000175820	CCDC168	FALSE	FALSE
chr13	102738534	T	A	ENST00000322527	ENSG00000175820	CCDC168	FALSE	FALSE
chr13	102738540	T	A	ENST00000322527	ENSG00000175820	CCDC168	FALSE	FALSE
chr13	102738543	T	A	ENST00000322527	ENSG00000175820	CCDC168	FALSE	FALSE
chr13	102738545	A	T	ENST00000322527	ENSG00000175820	CCDC168	FALSE	FALSE
chr13	102738558	T	A	ENST00000322527	ENSG00000175820	CCDC168	FALSE	FALSE
chr13	102738561	C	A	ENST00000322527	ENSG00000175820	CCDC168	FALSE	FALSE
chr13	102738567	T	A	ENST00000322527	ENSG00000175820	CCDC168	FALSE	FALSE
chr13	102738570	G	A	ENST00000322527	ENSG00000175820	CCDC168	FALSE	FALSE
chr13	102738576	G	A	ENST00000322527	ENSG00000175820	CCDC168	FALSE	FALSE
chr13	102738579	C	A	ENST00000322527	ENSG00000175820	CCDC168	FALSE	FALSE
chr13	102738582	T	A	ENST00000322527	ENSG00000175820	CCDC168	FALSE	FALSE
chr13	102738585	G	A	ENST00000322527	ENSG00000175820	CCDC168	FALSE	FALSE
chr13	102738587	A	T	ENST00000322527	ENSG00000175820	CCDC168	FALSE	FALSE
chr13	102738597	C	A	ENST00000322527	ENSG00000175820	CCDC168	FALSE	FALSE
chr13	102738606	T	A	ENST00000322527	ENSG00000175820	CCDC168	FALSE	FALSE
chr13	102738609	T	A	ENST00000322527	ENSG00000175820	CCDC168
chr13	102738620	G	C	ENST00000322527	ENSG00000175820	CCDC168	FALSE	FALSE
chr13	102738620	G	T	ENST00000322527	ENSG00000175820	CCDC168	FALSE	FALSE
chr13	102738637	A	T	ENST00000322527	ENSG00000175820	CCDC168	FALSE	FALSE
chr13	102738642	T	A	ENST00000322527	ENSG00000175820	CCDC168	FALSE	FALSE
chr13	102738645	C	A	ENST00000322527	ENSG00000175820	CCDC168	FALSE	FALSE
chr13	102738646	A	C	ENST00000322527	ENSG00000175820	CCDC168	FALSE	FALSE
chr13	102738646	A	T	ENST00000322527	ENSG00000175820	CCDC168	FALSE	FALSE
chr13	102738657	T	A	ENST00000322527	ENSG00000175820	CCDC168	FALSE	FALSE
chr13	102738660	C	A	ENST00000322527	ENSG00000175820	CCDC168	FALSE	FALSE
chr13	102738668	G	C	ENST00000322527	ENSG00000175820	CCDC168	FALSE	FALSE
chr13	102738668	G	T	ENST00000322527	ENSG00000175820	CCDC168	FALSE	FALSE
chr13	102738671	G	C	ENST00000322527	ENSG00000175820	CCDC168	FALSE	FALSE
chr13	102738671	G	T	ENST00000322527	ENSG00000175820	CCDC168	FALSE	FALSE
chr13	102738675	C	A	ENST00000322527	ENSG00000175820	CCDC168	FALSE	FALSE
chr13	102738678	G	A	ENST00000322527	ENSG00000175820	CCDC168	FALSE	FALSE
chr13	102738690	G	A	ENST00000322527	ENSG00000175820	CCDC168	FALSE	FALSE
chr13	102738692	G	C	ENST00000322527	ENSG00000175820	CCDC168	FALSE	FALSE
chr13	102738692	G	T	ENST00000322527	ENSG00000175820	CCDC168	FALSE	FALSE
chr13	102738705	T	A	ENST00000322527	ENSG00000175820	CCDC168	FALSE	FALSE
chr13	102738711	T	A	ENST00000322527	ENSG00000175820	CCDC168
chr13	102738717	T	A	ENST00000322527	ENSG00000175820	CCDC168	FALSE	FALSE
chr13	102738726	C	A	ENST00000322527	ENSG00000175820	CCDC168	FALSE	FALSE
chr13	102738729	C	A	ENST00000322527	ENSG00000175820	CCDC168	FALSE	FALSE
chr13	102738732	C	A	ENST00000322527	ENSG00000175820	CCDC168	FALSE	FALSE
chr13	102738735	C	A	ENST00000322527	ENSG00000175820	CCDC168	FALSE	FALSE
chr13	102738750	T	A	ENST00000322527	ENSG00000175820	CCDC168	FALSE	FALSE
chr13	102738754	G	C	ENST00000322527	ENSG00000175820	CCDC168	FALSE	FALSE
chr13	102738754	G	T	ENST00000322527	ENSG00000175820	CCDC168	FALSE	FALSE
chr13	102738786	T	A	ENST00000322527	ENSG00000175820	CCDC168	FALSE	FALSE
chr13	102738790	C	T	ENST00000322527	ENSG00000175820	CCDC168	FALSE	FALSE
chr13	102738791	C	T	ENST00000322527	ENSG00000175820	CCDC168	FALSE	FALSE
chr13	102738798	C	A	ENST00000322527	ENSG00000175820	CCDC168	FALSE	FALSE
chr13	102738804	C	A	ENST00000322527	ENSG00000175820	CCDC168	FALSE	FALSE
chr13	102738807	T	A	ENST00000322527	ENSG00000175820	CCDC168	FALSE	FALSE
chr13	102738813	C	A	ENST00000322527	ENSG00000175820	CCDC168	FALSE	FALSE
chr13	102738816	G	A	ENST00000322527	ENSG00000175820	CCDC168	FALSE	FALSE
chr13	102738822	T	A	ENST00000322527	ENSG00000175820	CCDC168	FALSE	FALSE
chr13	102738825	C	A	ENST00000322527	ENSG00000175820	CCDC168	FALSE	FALSE
chr13	102738828	C	A	ENST00000322527	ENSG00000175820	CCDC168	FALSE	FALSE
chr13	102738831	T	A	ENST00000322527	ENSG00000175820	CCDC168	FALSE	FALSE
chr13	102738834	C	A	ENST00000322527	ENSG00000175820	CCDC168	FALSE	FALSE
chr13	102738837	T	A	ENST00000322527	ENSG00000175820	CCDC168	FALSE	FALSE
chr13	102738845	A	T	ENST00000322527	ENSG00000175820	CCDC168	FALSE	FALSE
chr13	102738849	C	A	ENST00000322527	ENSG00000175820	CCDC168	FALSE	FALSE
chr13	102738851	A	C	ENST00000322527	ENSG00000175820	CCDC168	FALSE	FALSE
chr13	102738851	A	T	ENST00000322527	ENSG00000175820	CCDC168	FALSE	FALSE
chr13	102738855	C	A	ENST00000322527	ENSG00000175820	CCDC168	FALSE	FALSE
chr13	102738858	G	A	ENST00000322527	ENSG00000175820	CCDC168	FALSE	FALSE
chr13	102738866	G	C	ENST00000322527	ENSG00000175820	CCDC168	FALSE	FALSE
chr13	102738866	G	T	ENST00000322527	ENSG00000175820	CCDC168	FALSE	FALSE
chr13	102738873	G	A	ENST00000322527	ENSG00000175820	CCDC168	FALSE	FALSE
chr13	102738876	T	A	ENST00000322527	ENSG00000175820	CCDC168	FALSE	FALSE
chr13	102738882	C	A	ENST00000322527	ENSG00000175820	CCDC168	FALSE	FALSE
chr13	102738884	A	T	ENST00000322527	ENSG00000175820	CCDC168	FALSE	FALSE
chr13	102738894	T	A	ENST00000322527	ENSG00000175820	CCDC168	FALSE	FALSE
chr13	102738897	T	A	ENST00000322527	ENSG00000175820	CCDC168	FALSE	FALSE
chr13	102738912	T	A	ENST00000322527	ENSG00000175820	CCDC168	FALSE	FALSE
chr13	102738915	C	A	ENST00000322527	ENSG00000175820	CCDC168	FALSE	FALSE
chr13	102738917	A	T	ENST00000322527	ENSG00000175820	CCDC168	FALSE	FALSE
chr13	102738924	T	A	ENST00000322527	ENSG00000175820	CCDC168	FALSE	FALSE
chr13	102738927	C	A	ENST00000322527	ENSG00000175820	CCDC168	FALSE	FALSE
chr13	102738933	T	A	ENST00000322527	ENSG00000175820	CCDC168	FALSE	FALSE
chr13	102738939	T	A	ENST00000322527	ENSG00000175820	CCDC168	FALSE	FALSE
chr13	102738945	T	A	ENST00000322527	ENSG00000175820	CCDC168	FALSE	FALSE
chr13	102738948	G	A	ENST00000322527	ENSG00000175820	CCDC168	FALSE	FALSE
chr13	102738960	T	A	ENST00000322527	ENSG00000175820	CCDC168	FALSE	FALSE
chr13	102738966	T	A	ENST00000322527	ENSG00000175820	CCDC168	FALSE	FALSE
chr13	102738969	C	A	ENST00000322527	ENSG00000175820	CCDC168	FALSE	FALSE
chr13	102738980	A	C	ENST00000322527	ENSG00000175820	CCDC168	FALSE	FALSE
chr13	102738980	A	T	ENST00000322527	ENSG00000175820	CCDC168	FALSE	FALSE
chr13	102738999	G	A	ENST00000322527	ENSG00000175820	CCDC168	FALSE	FALSE
chr13	102739002	C	A	ENST00000322527	ENSG00000175820	CCDC168	FALSE	FALSE
chr13	102739003	A	T	ENST00000322527	ENSG00000175820	CCDC168	FALSE	FALSE
chr13	102739008	T	A	ENST00000322527	ENSG00000175820	CCDC168	FALSE	FALSE
chr13	102739011	C	A	ENST00000322527	ENSG00000175820	CCDC168	FALSE	FALSE
chr13	102739022	G	C	ENST00000322527	ENSG00000175820	CCDC168	FALSE	FALSE
chr13	102739022	G	T	ENST00000322527	ENSG00000175820	CCDC168	FALSE	FALSE
chr13	102739025	A	C	ENST00000322527	ENSG00000175820	CCDC168	FALSE	FALSE
chr13	102739025	A	T	ENST00000322527	ENSG00000175820	CCDC168	FALSE	FALSE
chr13	102739029	C	A	ENST00000322527	ENSG00000175820	CCDC168	FALSE	FALSE
chr13	102739032	G	A	ENST00000322527	ENSG00000175820	CCDC168	FALSE	FALSE
chr13	102739035	G	A	ENST00000322527	ENSG00000175820	CCDC168	FALSE	FALSE
chr13	102739040	G	C	ENST00000322527	ENSG00000175820	CCDC168	FALSE	FALSE
chr13	102739040	G	T	ENST00000322527	ENSG00000175820	CCDC168	FALSE	FALSE
chr13	102739043	G	C	ENST00000322527	ENSG00000175820	CCDC168	FALSE	FALSE
chr13	102739043	G	T	ENST00000322527	ENSG00000175820	CCDC168	FALSE	FALSE
chr13	102739046	G	C	ENST00000322527	ENSG00000175820	CCDC168	FALSE	FALSE
chr13	102739046	G	T	ENST00000322527	ENSG00000175820	CCDC168	FALSE	FALSE
chr13	102739051	A	T	ENST00000322527	ENSG00000175820	CCDC168	FALSE	FALSE
chr13	102739059	T	A	ENST00000322527	ENSG00000175820	CCDC168	FALSE	FALSE
chr13	102739068	C	A	ENST00000322527	ENSG00000175820	CCDC168	FALSE	FALSE
chr13	102739071	T	A	ENST00000322527	ENSG00000175820	CCDC168	FALSE	FALSE
chr13	102739075	G	C	ENST00000322527	ENSG00000175820	CCDC168	FALSE	FALSE
chr13	102739075	G	T	ENST00000322527	ENSG00000175820	CCDC168	FALSE	FALSE
chr13	102739083	C	A	ENST00000322527	ENSG00000175820	CCDC168	FALSE	FALSE
chr13	102739086	T	A	ENST00000322527	ENSG00000175820	CCDC168	FALSE	FALSE
chr13	102739092	T	A	ENST00000322527	ENSG00000175820	CCDC168	FALSE	FALSE
chr13	102739099	C	T	ENST00000322527	ENSG00000175820	CCDC168	FALSE	FALSE
chr13	102739100	C	T	ENST00000322527	ENSG00000175820	CCDC168	FALSE	FALSE
chr13	102739104	C	A	ENST00000322527	ENSG00000175820	CCDC168	FALSE	FALSE
chr13	102739106	A	T	ENST00000322527	ENSG00000175820	CCDC168	FALSE	FALSE
chr13	102739132	A	T	ENST00000322527	ENSG00000175820	CCDC168	FALSE	FALSE
chr13	102739140	T	A	ENST00000322527	ENSG00000175820	CCDC168	FALSE	FALSE
chr13	102739146	G	A	ENST00000322527	ENSG00000175820	CCDC168	FALSE	FALSE
chr13	102739167	C	A	ENST00000322527	ENSG00000175820	CCDC168	FALSE	FALSE
chr13	102739173	C	A	ENST00000322527	ENSG00000175820	CCDC168	FALSE	FALSE
chr13	102739176	G	A	ENST00000322527	ENSG00000175820	CCDC168	FALSE	FALSE
chr13	102739185	T	A	ENST00000322527	ENSG00000175820	CCDC168	FALSE	FALSE
chr13	102739188	C	A	ENST00000322527	ENSG00000175820	CCDC168	FALSE	FALSE
chr13	102739194	T	A	ENST00000322527	ENSG00000175820	CCDC168	FALSE	FALSE
chr13	102739197	T	A	ENST00000322527	ENSG00000175820	CCDC168	FALSE	FALSE
chr13	102739209	G	A	ENST00000322527	ENSG00000175820	CCDC168	FALSE	FALSE
chr13	102739215	C	A	ENST00000322527	ENSG00000175820	CCDC168	FALSE	FALSE
chr13	102739218	T	A	ENST00000322527	ENSG00000175820	CCDC168	FALSE	FALSE
chr13	102739221	C	A	ENST00000322527	ENSG00000175820	CCDC168	FALSE	FALSE
chr13	102739229	A	C	ENST00000322527	ENSG00000175820	CCDC168	FALSE	FALSE
chr13	102739229	A	T	ENST00000322527	ENSG00000175820	CCDC168	FALSE	FALSE
chr13	102739236	T	A	ENST00000322527	ENSG00000175820	CCDC168	FALSE	FALSE
chr13	102739244	G	C	ENST00000322527	ENSG00000175820	CCDC168	FALSE	FALSE
chr13	102739244	G	T	ENST00000322527	ENSG00000175820	CCDC168	FALSE	FALSE
chr13	102739248	T	A	ENST00000322527	ENSG00000175820	CCDC168	FALSE	FALSE
chr13	102739251	T	A	ENST00000322527	ENSG00000175820	CCDC168	FALSE	FALSE
chr13	102739254	C	A	ENST00000322527	ENSG00000175820	CCDC168	FALSE	FALSE
chr13	102739257	T	A	ENST00000322527	ENSG00000175820	CCDC168	FALSE	FALSE
chr13	102739259	A	T	ENST00000322527	ENSG00000175820	CCDC168	FALSE	FALSE
chr13	102739267	A	T	ENST00000322527	ENSG00000175820	CCDC168	FALSE	FALSE
chr13	102739272	T	A	ENST00000322527	ENSG00000175820	CCDC168	FALSE	FALSE
chr13	102739290	T	A	ENST00000322527	ENSG00000175820	CCDC168	FALSE	FALSE
chr13	102739308	C	A	ENST00000322527	ENSG00000175820	CCDC168	FALSE	FALSE
chr13	102739311	T	A	ENST00000322527	ENSG00000175820	CCDC168	FALSE	FALSE
chr13	102739317	C	A	ENST00000322527	ENSG00000175820	CCDC168	FALSE	FALSE
chr13	102739320	T	A	ENST00000322527	ENSG00000175820	CCDC168	FALSE	FALSE
chr13	102739323	T	A	ENST00000322527	ENSG00000175820	CCDC168	FALSE	FALSE
chr13	102739326	T	A	ENST00000322527	ENSG00000175820	CCDC168	FALSE	FALSE
chr13	102739329	G	A	ENST00000322527	ENSG00000175820	CCDC168	FALSE	FALSE
chr13	102739336	A	T	ENST00000322527	ENSG00000175820	CCDC168	FALSE	FALSE
chr13	102739341	T	A	ENST00000322527	ENSG00000175820	CCDC168	FALSE	FALSE
chr13	102739343	G	C	ENST00000322527	ENSG00000175820	CCDC168	FALSE	FALSE
chr13	102739343	G	T	ENST00000322527	ENSG00000175820	CCDC168	FALSE	FALSE
chr13	102739347	C	A	ENST00000322527	ENSG00000175820	CCDC168	FALSE	FALSE
chr13	102739361	A	C	ENST00000322527	ENSG00000175820	CCDC168	FALSE	FALSE
chr13	102739361	A	T	ENST00000322527	ENSG00000175820	CCDC168	FALSE	FALSE
chr13	102739371	T	A	ENST00000322527	ENSG00000175820	CCDC168	FALSE	FALSE
chr13	102739379	G	C	ENST00000322527	ENSG00000175820	CCDC168	FALSE	FALSE
chr13	102739379	G	T	ENST00000322527	ENSG00000175820	CCDC168	FALSE	FALSE
chr13	102739383	C	A	ENST00000322527	ENSG00000175820	CCDC168	FALSE	FALSE
chr13	102739391	G	C	ENST00000322527	ENSG00000175820	CCDC168	FALSE	FALSE
chr13	102739391	G	T	ENST00000322527	ENSG00000175820	CCDC168	FALSE	FALSE
chr13	102739398	T	A	ENST00000322527	ENSG00000175820	CCDC168	FALSE	FALSE
chr13	102739401	T	A	ENST00000322527	ENSG00000175820	CCDC168	FALSE	FALSE
chr13	102739409	G	C	ENST00000322527	ENSG00000175820	CCDC168	FALSE	FALSE
chr13	102739409	G	T	ENST00000322527	ENSG00000175820	CCDC168	FALSE	FALSE
chr13	102739412	G	C	ENST00000322527	ENSG00000175820	CCDC168	FALSE	FALSE
chr13	102739412	G	T	ENST00000322527	ENSG00000175820	CCDC168	FALSE	FALSE
chr13	102739419	G	A	ENST00000322527	ENSG00000175820	CCDC168	FALSE	FALSE
chr13	102739425	T	A	ENST00000322527	ENSG00000175820	CCDC168	FALSE	FALSE
chr13	102739438	G	T	ENST00000322527	ENSG00000175820	CCDC168	FALSE	FALSE
chr13	102739446	T	A	ENST00000322527	ENSG00000175820	CCDC168	FALSE	FALSE
chr13	102739455	C	A	ENST00000322527	ENSG00000175820	CCDC168	FALSE	FALSE
chr13	102739457	G	C	ENST00000322527	ENSG00000175820	CCDC168	FALSE	FALSE
chr13	102739457	G	T	ENST00000322527	ENSG00000175820	CCDC168	FALSE	FALSE
chr13	102739461	T	A	ENST00000322527	ENSG00000175820	CCDC168	FALSE	FALSE
chr13	102739467	T	A	ENST00000322527	ENSG00000175820	CCDC168	FALSE	FALSE
chr13	102739476	T	A	ENST00000322527	ENSG00000175820	CCDC168	FALSE	FALSE
chr13	102739482	T	A	ENST00000322527	ENSG00000175820	CCDC168	FALSE	FALSE
chr13	102739484	G	C	ENST00000322527	ENSG00000175820	CCDC168	FALSE	FALSE
chr13	102739484	G	T	ENST00000322527	ENSG00000175820	CCDC168	FALSE	FALSE
chr13	102739490	G	C	ENST00000322527	ENSG00000175820	CCDC168	FALSE	FALSE
chr13	102739490	G	T	ENST00000322527	ENSG00000175820	CCDC168	FALSE	FALSE
chr13	102739502	G	C	ENST00000322527	ENSG00000175820	CCDC168	FALSE	FALSE
chr13	102739502	G	T	ENST00000322527	ENSG00000175820	CCDC168	FALSE	FALSE
chr13	102739514	A	C	ENST00000322527	ENSG00000175820	CCDC168	FALSE	FALSE
chr13	102739514	A	T	ENST00000322527	ENSG00000175820	CCDC168	FALSE	FALSE
chr13	102739522	A	T	ENST00000322527	ENSG00000175820	CCDC168	FALSE	FALSE
chr13	102739526	A	T	ENST00000322527	ENSG00000175820	CCDC168	FALSE	FALSE
chr13	102739539	T	A	ENST00000322527	ENSG00000175820	CCDC168	FALSE	FALSE
chr13	102739547	G	C	ENST00000322527	ENSG00000175820	CCDC168	FALSE	FALSE
chr13	102739547	G	T	ENST00000322527	ENSG00000175820	CCDC168	FALSE	FALSE
chr13	102739551	T	A	ENST00000322527	ENSG00000175820	CCDC168	FALSE	FALSE
chr13	102739557	T	A	ENST00000322527	ENSG00000175820	CCDC168	FALSE	FALSE
chr13	102739563	C	A	ENST00000322527	ENSG00000175820	CCDC168	FALSE	FALSE
chr13	102739566	G	A	ENST00000322527	ENSG00000175820	CCDC168	FALSE	FALSE
chr13	102739572	T	A	ENST00000322527	ENSG00000175820	CCDC168	FALSE	FALSE
chr13	102739578	C	A	ENST00000322527	ENSG00000175820	CCDC168	FALSE	FALSE
chr13	102739581	G	A	ENST00000322527	ENSG00000175820	CCDC168	FALSE	FALSE
chr13	102739584	T	A	ENST00000322527	ENSG00000175820	CCDC168
chr13	102739595	A	C	ENST00000322527	ENSG00000175820	CCDC168	FALSE	FALSE
chr13	102739595	A	T	ENST00000322527	ENSG00000175820	CCDC168	FALSE	FALSE
chr13	102739601	A	T	ENST00000322527	ENSG00000175820	CCDC168	FALSE	FALSE
chr13	102739611	C	A	ENST00000322527	ENSG00000175820	CCDC168	FALSE	FALSE
chr13	102739614	T	A	ENST00000322527	ENSG00000175820	CCDC168	FALSE	FALSE
chr13	102739631	G	C	ENST00000322527	ENSG00000175820	CCDC168	FALSE	FALSE
chr13	102739631	G	T	ENST00000322527	ENSG00000175820	CCDC168	FALSE	FALSE
chr13	102739637	G	C	ENST00000322527	ENSG00000175820	CCDC168	FALSE	FALSE
chr13	102739637	G	T	ENST00000322527	ENSG00000175820	CCDC168	FALSE	FALSE
chr13	102739640	G	C	ENST00000322527	ENSG00000175820	CCDC168	FALSE	FALSE
chr13	102739640	G	T	ENST00000322527	ENSG00000175820	CCDC168	FALSE	FALSE
chr13	102739644	T	A	ENST00000322527	ENSG00000175820	CCDC168	FALSE	FALSE
chr13	102739653	T	A	ENST00000322527	ENSG00000175820	CCDC168	FALSE	FALSE
chr13	102739655	A	T	ENST00000322527	ENSG00000175820	CCDC168	FALSE	FALSE
chr13	102739674	T	A	ENST00000322527	ENSG00000175820	CCDC168	FALSE	FALSE
chr13	102739680	T	A	ENST00000322527	ENSG00000175820	CCDC168	FALSE	FALSE
chr13	102739683	T	A	ENST00000322527	ENSG00000175820	CCDC168	FALSE	FALSE
chr13	102739698	T	A	ENST00000322527	ENSG00000175820	CCDC168	FALSE	FALSE
chr13	102739704	T	A	ENST00000322527	ENSG00000175820	CCDC168	FALSE	FALSE
chr13	102739713	T	A	ENST00000322527	ENSG00000175820	CCDC168	FALSE	FALSE
chr13	102739716	C	A	ENST00000322527	ENSG00000175820	CCDC168	FALSE	FALSE
chr13	102739719	G	A	ENST00000322527	ENSG00000175820	CCDC168	FALSE	FALSE
chr13	102739721	G	C	ENST00000322527	ENSG00000175820	CCDC168	FALSE	FALSE
chr13	102739721	G	T	ENST00000322527	ENSG00000175820	CCDC168	FALSE	FALSE
chr13	102739731	G	A	ENST00000322527	ENSG00000175820	CCDC168	FALSE	FALSE
chr13	102739734	T	A	ENST00000322527	ENSG00000175820	CCDC168	FALSE	FALSE
chr13	102739743	T	A	ENST00000322527	ENSG00000175820	CCDC168	FALSE	FALSE
chr13	102739754	G	C	ENST00000322527	ENSG00000175820	CCDC168	FALSE	FALSE
chr13	102739754	G	T	ENST00000322527	ENSG00000175820	CCDC168	FALSE	FALSE
chr13	102739776	C	A	ENST00000322527	ENSG00000175820	CCDC168	FALSE	FALSE
chr13	102739779	T	A	ENST00000322527	ENSG00000175820	CCDC168	FALSE	FALSE
chr13	102739784	A	T	ENST00000322527	ENSG00000175820	CCDC168	FALSE	FALSE
chr13	102739788	T	A	ENST00000322527	ENSG00000175820	CCDC168	FALSE	FALSE
chr13	102739799	A	C	ENST00000322527	ENSG00000175820	CCDC168	FALSE	FALSE
chr13	102739799	A	T	ENST00000322527	ENSG00000175820	CCDC168	FALSE	FALSE
chr13	102739815	C	A	ENST00000322527	ENSG00000175820	CCDC168	FALSE	FALSE
chr13	102739816	A	T	ENST00000322527	ENSG00000175820	CCDC168	FALSE	FALSE
chr13	102739824	T	A	ENST00000322527	ENSG00000175820	CCDC168	FALSE	FALSE
chr13	102739835	A	T	ENST00000322527	ENSG00000175820	CCDC168	FALSE	FALSE
chr13	102739845	C	A	ENST00000322527	ENSG00000175820	CCDC168	FALSE	FALSE
chr13	102739854	T	A	ENST00000322527	ENSG00000175820	CCDC168	FALSE	FALSE
chr13	102739860	T	A	ENST00000322527	ENSG00000175820	CCDC168	FALSE	FALSE
chr13	102739875	T	A	ENST00000322527	ENSG00000175820	CCDC168	FALSE	FALSE
chr13	102739888	C	T	ENST00000322527	ENSG00000175820	CCDC168	FALSE	FALSE
chr13	102739889	C	T	ENST00000322527	ENSG00000175820	CCDC168	FALSE	FALSE
chr13	102739893	G	A	ENST00000322527	ENSG00000175820	CCDC168	FALSE	FALSE
chr13	102739899	C	A	ENST00000322527	ENSG00000175820	CCDC168	FALSE	FALSE
chr13	102739905	T	A	ENST00000322527	ENSG00000175820	CCDC168	FALSE	FALSE
chr13	102739913	G	C	ENST00000322527	ENSG00000175820	CCDC168	FALSE	FALSE
chr13	102739913	G	T	ENST00000322527	ENSG00000175820	CCDC168	FALSE	FALSE
chr13	102739921	A	T	ENST00000322527	ENSG00000175820	CCDC168	FALSE	FALSE
chr13	102739946	G	C	ENST00000322527	ENSG00000175820	CCDC168	FALSE	FALSE
chr13	102739946	G	T	ENST00000322527	ENSG00000175820	CCDC168	FALSE	FALSE
chr13	102739955	G	C	ENST00000322527	ENSG00000175820	CCDC168	FALSE	FALSE
chr13	102739955	G	T	ENST00000322527	ENSG00000175820	CCDC168	FALSE	FALSE
chr13	102739959	T	A	ENST00000322527	ENSG00000175820	CCDC168	FALSE	FALSE
chr13	102739962	T	A	ENST00000322527	ENSG00000175820	CCDC168	FALSE	FALSE
chr13	102739963	C	T	ENST00000322527	ENSG00000175820	CCDC168	FALSE	FALSE
chr13	102739964	C	T	ENST00000322527	ENSG00000175820	CCDC168	FALSE	FALSE
chr13	102739968	T	A	ENST00000322527	ENSG00000175820	CCDC168	FALSE	FALSE
chr13	102739970	G	T	ENST00000322527	ENSG00000175820	CCDC168	FALSE	FALSE
chr13	102739977	T	A	ENST00000322527	ENSG00000175820	CCDC168	FALSE	FALSE
chr13	102739983	T	A	ENST00000322527	ENSG00000175820	CCDC168	FALSE	FALSE
chr13	102739987	G	T	ENST00000322527	ENSG00000175820	CCDC168	FALSE	FALSE
chr13	102740001	T	A	ENST00000322527	ENSG00000175820	CCDC168	FALSE	FALSE
chr13	102740013	G	A	ENST00000322527	ENSG00000175820	CCDC168	FALSE	FALSE
chr13	102740016	C	A	ENST00000322527	ENSG00000175820	CCDC168	FALSE	FALSE
chr13	102740028	T	A	ENST00000322527	ENSG00000175820	CCDC168	FALSE	FALSE
chr13	102740031	G	A	ENST00000322527	ENSG00000175820	CCDC168	FALSE	FALSE
chr13	102740034	C	A	ENST00000322527	ENSG00000175820	CCDC168	FALSE	FALSE
chr13	102740037	T	A	ENST00000322527	ENSG00000175820	CCDC168	FALSE	FALSE
chr13	102740043	C	A	ENST00000322527	ENSG00000175820	CCDC168	FALSE	FALSE
chr13	102740046	G	A	ENST00000322527	ENSG00000175820	CCDC168	FALSE	FALSE
chr13	102740048	A	T	ENST00000322527	ENSG00000175820	CCDC168	FALSE	FALSE
chr13	102740078	A	C	ENST00000322527	ENSG00000175820	CCDC168	FALSE	FALSE
chr13	102740078	A	T	ENST00000322527	ENSG00000175820	CCDC168	FALSE	FALSE
chr13	102740092	A	T	ENST00000322527	ENSG00000175820	CCDC168	FALSE	FALSE
chr13	102740100	C	A	ENST00000322527	ENSG00000175820	CCDC168	FALSE	FALSE
chr13	102740103	T	A	ENST00000322527	ENSG00000175820	CCDC168	FALSE	FALSE
chr13	102740106	G	A	ENST00000322527	ENSG00000175820	CCDC168	FALSE	FALSE
chr13	102740112	T	A	ENST00000322527	ENSG00000175820	CCDC168	FALSE	FALSE
chr13	102740115	C	A	ENST00000322527	ENSG00000175820	CCDC168	FALSE	FALSE
chr13	102740124	T	A	ENST00000322527	ENSG00000175820	CCDC168	FALSE	FALSE
chr13	102740127	G	A	ENST00000322527	ENSG00000175820	CCDC168	FALSE	FALSE
chr13	102740133	C	A	ENST00000322527	ENSG00000175820	CCDC168	FALSE	FALSE
chr13	102740139	T	A	ENST00000322527	ENSG00000175820	CCDC168	FALSE	FALSE
chr13	102740142	T	A	ENST00000322527	ENSG00000175820	CCDC168	FALSE	FALSE
chr13	102740151	T	A	ENST00000322527	ENSG00000175820	CCDC168	FALSE	FALSE
chr13	102740153	A	C	ENST00000322527	ENSG00000175820	CCDC168	FALSE	FALSE
chr13	102740153	A	T	ENST00000322527	ENSG00000175820	CCDC168	FALSE	FALSE
chr13	102740157	T	A	ENST00000322527	ENSG00000175820	CCDC168	FALSE	FALSE
chr13	102740162	G	C	ENST00000322527	ENSG00000175820	CCDC168	FALSE	FALSE
chr13	102740162	G	T	ENST00000322527	ENSG00000175820	CCDC168	FALSE	FALSE
chr13	102740174	G	C	ENST00000322527	ENSG00000175820	CCDC168	FALSE	FALSE
chr13	102740174	G	T	ENST00000322527	ENSG00000175820	CCDC168	FALSE	FALSE
chr13	102740180	A	C	ENST00000322527	ENSG00000175820	CCDC168	FALSE	FALSE
chr13	102740180	A	T	ENST00000322527	ENSG00000175820	CCDC168	FALSE	FALSE
chr13	102740193	G	A	ENST00000322527	ENSG00000175820	CCDC168	FALSE	FALSE
chr13	102740204	G	C	ENST00000322527	ENSG00000175820	CCDC168	FALSE	FALSE
chr13	102740204	G	T	ENST00000322527	ENSG00000175820	CCDC168	FALSE	FALSE
chr13	102740207	G	C	ENST00000322527	ENSG00000175820	CCDC168	FALSE	FALSE
chr13	102740207	G	T	ENST00000322527	ENSG00000175820	CCDC168	FALSE	FALSE
chr13	102740211	T	A	ENST00000322527	ENSG00000175820	CCDC168	FALSE	FALSE
chr13	102740217	C	A	ENST00000322527	ENSG00000175820	CCDC168	FALSE	FALSE
chr13	102740220	T	A	ENST00000322527	ENSG00000175820	CCDC168	FALSE	FALSE
chr13	102740228	A	C	ENST00000322527	ENSG00000175820	CCDC168	FALSE	FALSE
chr13	102740228	A	T	ENST00000322527	ENSG00000175820	CCDC168	FALSE	FALSE
chr13	102740239	A	C	ENST00000322527	ENSG00000175820	CCDC168	FALSE	FALSE
chr13	102740239	A	T	ENST00000322527	ENSG00000175820	CCDC168	FALSE	FALSE
chr13	102740244	T	A	ENST00000322527	ENSG00000175820	CCDC168
chr13	102740253	T	A	ENST00000322527	ENSG00000175820	CCDC168	FALSE	FALSE
chr13	102740257	G	C	ENST00000322527	ENSG00000175820	CCDC168	FALSE	FALSE
chr13	102740257	G	T	ENST00000322527	ENSG00000175820	CCDC168	FALSE	FALSE
chr13	102740261	G	C	ENST00000322527	ENSG00000175820	CCDC168	FALSE	FALSE
chr13	102740261	G	T	ENST00000322527	ENSG00000175820	CCDC168	FALSE	FALSE
chr13	102740265	C	A	ENST00000322527	ENSG00000175820	CCDC168	FALSE	FALSE
chr13	102740267	A	C	ENST00000322527	ENSG00000175820	CCDC168	FALSE	FALSE
chr13	102740267	A	T	ENST00000322527	ENSG00000175820	CCDC168	FALSE	FALSE
chr13	102740279	G	C	ENST00000322527	ENSG00000175820	CCDC168	FALSE	FALSE
chr13	102740279	G	T	ENST00000322527	ENSG00000175820	CCDC168	FALSE	FALSE
chr13	102740286	G	A	ENST00000322527	ENSG00000175820	CCDC168	FALSE	FALSE
chr13	102740289	T	A	ENST00000322527	ENSG00000175820	CCDC168	FALSE	FALSE
chr13	102740292	T	A	ENST00000322527	ENSG00000175820	CCDC168	FALSE	FALSE
chr13	102740298	G	A	ENST00000322527	ENSG00000175820	CCDC168	FALSE	FALSE
chr13	102740312	A	T	ENST00000322527	ENSG00000175820	CCDC168	FALSE	FALSE
chr13	102740323	C	T	ENST00000322527	ENSG00000175820	CCDC168	FALSE	FALSE
chr13	102740324	C	T	ENST00000322527	ENSG00000175820	CCDC168	FALSE	FALSE
chr13	102740328	C	A	ENST00000322527	ENSG00000175820	CCDC168	FALSE	FALSE
chr13	102740334	T	A	ENST00000322527	ENSG00000175820	CCDC168	FALSE	FALSE
chr13	102740340	T	A	ENST00000322527	ENSG00000175820	CCDC168	FALSE	FALSE
chr13	102740358	G	A	ENST00000322527	ENSG00000175820	CCDC168	FALSE	FALSE
chr13	102740372	A	T	ENST00000322527	ENSG00000175820	CCDC168	FALSE	FALSE
chr13	102740382	C	A	ENST00000322527	ENSG00000175820	CCDC168	FALSE	FALSE
chr13	102740396	G	C	ENST00000322527	ENSG00000175820	CCDC168	FALSE	FALSE
chr13	102740396	G	T	ENST00000322527	ENSG00000175820	CCDC168	FALSE	FALSE
chr13	102740399	A	C	ENST00000322527	ENSG00000175820	CCDC168	FALSE	FALSE
chr13	102740399	A	T	ENST00000322527	ENSG00000175820	CCDC168	FALSE	FALSE
chr13	102740409	C	A	ENST00000322527	ENSG00000175820	CCDC168	FALSE	FALSE
chr13	102740412	C	A	ENST00000322527	ENSG00000175820	CCDC168	FALSE	FALSE
chr13	102740414	G	C	ENST00000322527	ENSG00000175820	CCDC168	FALSE	FALSE
chr13	102740414	G	T	ENST00000322527	ENSG00000175820	CCDC168	FALSE	FALSE
chr13	102740417	A	C	ENST00000322527	ENSG00000175820	CCDC168	FALSE	FALSE
chr13	102740417	A	T	ENST00000322527	ENSG00000175820	CCDC168	FALSE	FALSE
chr13	102740424	C	A	ENST00000322527	ENSG00000175820	CCDC168	FALSE	FALSE
chr13	102740427	T	A	ENST00000322527	ENSG00000175820	CCDC168	FALSE	FALSE
chr13	102740430	C	A	ENST00000322527	ENSG00000175820	CCDC168	FALSE	FALSE
chr13	102740433	G	A	ENST00000322527	ENSG00000175820	CCDC168	FALSE	FALSE
chr13	102740441	A	C	ENST00000322527	ENSG00000175820	CCDC168	FALSE	FALSE
chr13	102740441	A	T	ENST00000322527	ENSG00000175820	CCDC168	FALSE	FALSE
chr13	102740448	G	A	ENST00000322527	ENSG00000175820	CCDC168	FALSE	FALSE
chr13	102740455	A	T	ENST00000322527	ENSG00000175820	CCDC168	FALSE	FALSE
chr13	102740461	A	C	ENST00000322527	ENSG00000175820	CCDC168	FALSE	FALSE
chr13	102740461	A	T	ENST00000322527	ENSG00000175820	CCDC168	FALSE	FALSE
chr13	102740466	T	A	ENST00000322527	ENSG00000175820	CCDC168	FALSE	FALSE
chr13	102740469	G	A	ENST00000322527	ENSG00000175820	CCDC168	FALSE	FALSE
chr13	102740473	G	T	ENST00000322527	ENSG00000175820	CCDC168	FALSE	FALSE
chr13	102740487	C	A	ENST00000322527	ENSG00000175820	CCDC168	FALSE	FALSE
chr13	102740488	C	T	ENST00000322527	ENSG00000175820	CCDC168	FALSE	FALSE
chr13	102740489	C	T	ENST00000322527	ENSG00000175820	CCDC168	FALSE	FALSE
chr13	102740499	C	A	ENST00000322527	ENSG00000175820	CCDC168	FALSE	FALSE
chr13	102740500	A	C	ENST00000322527	ENSG00000175820	CCDC168	FALSE	FALSE
chr13	102740500	A	T	ENST00000322527	ENSG00000175820	CCDC168	FALSE	FALSE
chr13	102740515	G	C	ENST00000322527	ENSG00000175820	CCDC168	FALSE	FALSE
chr13	102740515	G	T	ENST00000322527	ENSG00000175820	CCDC168	FALSE	FALSE
chr13	102740520	G	A	ENST00000322527	ENSG00000175820	CCDC168	FALSE	FALSE
chr13	102740521	C	T	ENST00000322527	ENSG00000175820	CCDC168	FALSE	FALSE
chr13	102740522	C	T	ENST00000322527	ENSG00000175820	CCDC168	FALSE	FALSE
chr13	102740526	T	A	ENST00000322527	ENSG00000175820	CCDC168	FALSE	FALSE
chr13	102740529	G	A	ENST00000322527	ENSG00000175820	CCDC168	FALSE	FALSE
chr13	102740538	T	A	ENST00000322527	ENSG00000175820	CCDC168	FALSE	FALSE
chr13	102740543	A	C	ENST00000322527	ENSG00000175820	CCDC168	FALSE	FALSE
chr13	102740543	A	T	ENST00000322527	ENSG00000175820	CCDC168	FALSE	FALSE
chr13	102740550	G	A	ENST00000322527	ENSG00000175820	CCDC168	FALSE	FALSE
chr13	102740553	T	A	ENST00000322527	ENSG00000175820	CCDC168	FALSE	FALSE
chr13	102740556	T	A	ENST00000322527	ENSG00000175820	CCDC168
chr13	102740559	T	A	ENST00000322527	ENSG00000175820	CCDC168	FALSE	FALSE
chr13	102740568	G	A	ENST00000322527	ENSG00000175820	CCDC168	FALSE	FALSE
chr13	102740572	A	C	ENST00000322527	ENSG00000175820	CCDC168	FALSE	FALSE
chr13	102740572	A	T	ENST00000322527	ENSG00000175820	CCDC168	FALSE	FALSE
chr13	102740577	C	A	ENST00000322527	ENSG00000175820	CCDC168	FALSE	FALSE
chr13	102740595	G	A	ENST00000322527	ENSG00000175820	CCDC168	FALSE	FALSE
chr13	102740598	T	A	ENST00000322527	ENSG00000175820	CCDC168	FALSE	FALSE
chr13	102740607	C	A	ENST00000322527	ENSG00000175820	CCDC168	FALSE	FALSE
chr13	102740610	T	A	ENST00000322527	ENSG00000175820	CCDC168	FALSE	FALSE
chr13	102740616	G	A	ENST00000322527	ENSG00000175820	CCDC168	FALSE	FALSE
chr13	102740618	G	C	ENST00000322527	ENSG00000175820	CCDC168	FALSE	FALSE
chr13	102740618	G	T	ENST00000322527	ENSG00000175820	CCDC168	FALSE	FALSE
chr13	102740624	A	C	ENST00000322527	ENSG00000175820	CCDC168	FALSE	FALSE
chr13	102740624	A	T	ENST00000322527	ENSG00000175820	CCDC168	FALSE	FALSE
chr13	102740626	A	C	ENST00000322527	ENSG00000175820	CCDC168	FALSE	FALSE
chr13	102740626	A	T	ENST00000322527	ENSG00000175820	CCDC168	FALSE	FALSE
chr13	102740632	A	C	ENST00000322527	ENSG00000175820	CCDC168	FALSE	FALSE
chr13	102740632	A	T	ENST00000322527	ENSG00000175820	CCDC168	FALSE	FALSE
chr13	102740657	A	C	ENST00000322527	ENSG00000175820	CCDC168	FALSE	FALSE
chr13	102740657	A	T	ENST00000322527	ENSG00000175820	CCDC168	FALSE	FALSE
chr13	102740661	T	A	ENST00000322527	ENSG00000175820	CCDC168	FALSE	FALSE
chr13	102740664	C	A	ENST00000322527	ENSG00000175820	CCDC168	FALSE	FALSE
chr13	102740667	G	A	ENST00000322527	ENSG00000175820	CCDC168	FALSE	FALSE
chr13	102740670	G	A	ENST00000322527	ENSG00000175820	CCDC168	FALSE	FALSE
chr13	102740688	G	A	ENST00000322527	ENSG00000175820	CCDC168	FALSE	FALSE
chr13	102740703	T	A	ENST00000322527	ENSG00000175820	CCDC168	FALSE	FALSE
chr13	102740721	T	A	ENST00000322527	ENSG00000175820	CCDC168	FALSE	FALSE
chr13	102740733	T	A	ENST00000322527	ENSG00000175820	CCDC168	FALSE	FALSE
chr13	102740734	G	C	ENST00000322527	ENSG00000175820	CCDC168	FALSE	FALSE
chr13	102740734	G	T	ENST00000322527	ENSG00000175820	CCDC168	FALSE	FALSE
chr13	102740740	A	C	ENST00000322527	ENSG00000175820	CCDC168	FALSE	FALSE
chr13	102740740	A	T	ENST00000322527	ENSG00000175820	CCDC168	FALSE	FALSE
chr13	102740745	T	A	ENST00000322527	ENSG00000175820	CCDC168
chr13	102740748	C	A	ENST00000322527	ENSG00000175820	CCDC168	FALSE	FALSE
chr13	102740751	C	A	ENST00000322527	ENSG00000175820	CCDC168	FALSE	FALSE
chr13	102740754	T	A	ENST00000322527	ENSG00000175820	CCDC168	FALSE	FALSE
chr13	102740757	C	A	ENST00000322527	ENSG00000175820	CCDC168	FALSE	FALSE
chr13	102740763	G	A	ENST00000322527	ENSG00000175820	CCDC168	FALSE	FALSE
chr13	102740766	T	A	ENST00000322527	ENSG00000175820	CCDC168	FALSE	FALSE
chr13	102740777	A	T	ENST00000322527	ENSG00000175820	CCDC168	FALSE	FALSE
chr13	102740787	C	A	ENST00000322527	ENSG00000175820	CCDC168	FALSE	FALSE
chr13	102740790	T	A	ENST00000322527	ENSG00000175820	CCDC168	FALSE	FALSE
chr13	102740798	G	C	ENST00000322527	ENSG00000175820	CCDC168	FALSE	FALSE
chr13	102740798	G	T	ENST00000322527	ENSG00000175820	CCDC168	FALSE	FALSE
chr13	102740806	G	C	ENST00000322527	ENSG00000175820	CCDC168	FALSE	FALSE
chr13	102740806	G	T	ENST00000322527	ENSG00000175820	CCDC168	FALSE	FALSE
chr13	102740813	A	C	ENST00000322527	ENSG00000175820	CCDC168	FALSE	FALSE
chr13	102740813	A	T	ENST00000322527	ENSG00000175820	CCDC168	FALSE	FALSE
chr13	102740829	T	A	ENST00000322527	ENSG00000175820	CCDC168	FALSE	FALSE
chr13	102740831	A	C	ENST00000322527	ENSG00000175820	CCDC168	FALSE	FALSE
chr13	102740831	A	T	ENST00000322527	ENSG00000175820	CCDC168	FALSE	FALSE
chr13	102740838	T	A	ENST00000322527	ENSG00000175820	CCDC168	FALSE	FALSE
chr13	102740841	T	A	ENST00000322527	ENSG00000175820	CCDC168	FALSE	FALSE
chr13	102740847	T	A	ENST00000322527	ENSG00000175820	CCDC168	FALSE	FALSE
chr13	102740852	G	C	ENST00000322527	ENSG00000175820	CCDC168	FALSE	FALSE
chr13	102740852	G	T	ENST00000322527	ENSG00000175820	CCDC168	FALSE	FALSE
chr13	102740856	T	A	ENST00000322527	ENSG00000175820	CCDC168	FALSE	FALSE
chr13	102740862	G	A	ENST00000322527	ENSG00000175820	CCDC168	FALSE	FALSE
chr13	102740876	A	C	ENST00000322527	ENSG00000175820	CCDC168	FALSE	FALSE
chr13	102740876	A	T	ENST00000322527	ENSG00000175820	CCDC168	FALSE	FALSE
chr13	102740907	C	A	ENST00000322527	ENSG00000175820	CCDC168	FALSE	FALSE
chr13	102740919	C	A	ENST00000322527	ENSG00000175820	CCDC168	FALSE	FALSE
chr13	102740922	G	A	ENST00000322527	ENSG00000175820	CCDC168	FALSE	FALSE
chr13	102740931	C	A	ENST00000322527	ENSG00000175820	CCDC168	FALSE	FALSE
chr13	102740934	T	A	ENST00000322527	ENSG00000175820	CCDC168	FALSE	FALSE
chr13	102740937	T	A	ENST00000322527	ENSG00000175820	CCDC168	FALSE	FALSE
chr13	102740940	C	A	ENST00000322527	ENSG00000175820	CCDC168	FALSE	FALSE
chr13	102740943	T	A	ENST00000322527	ENSG00000175820	CCDC168	FALSE	FALSE
chr13	102740951	A	T	ENST00000322527	ENSG00000175820	CCDC168	FALSE	FALSE
chr13	102740961	C	A	ENST00000322527	ENSG00000175820	CCDC168	FALSE	FALSE
chr13	102740964	C	A	ENST00000322527	ENSG00000175820	CCDC168	FALSE	FALSE
chr13	102740966	G	C	ENST00000322527	ENSG00000175820	CCDC168	FALSE	FALSE
chr13	102740966	G	T	ENST00000322527	ENSG00000175820	CCDC168	FALSE	FALSE
chr13	102740968	A	T	ENST00000322527	ENSG00000175820	CCDC168	FALSE	FALSE
chr13	102740979	G	A	ENST00000322527	ENSG00000175820	CCDC168	FALSE	FALSE
chr13	102741000	C	A	ENST00000322527	ENSG00000175820	CCDC168	FALSE	FALSE
chr13	102741005	G	C	ENST00000322527	ENSG00000175820	CCDC168	FALSE	FALSE
chr13	102741005	G	T	ENST00000322527	ENSG00000175820	CCDC168	FALSE	FALSE
chr13	102741012	T	A	ENST00000322527	ENSG00000175820	CCDC168	FALSE	FALSE
chr13	102741015	C	A	ENST00000322527	ENSG00000175820	CCDC168	FALSE	FALSE
chr13	102741036	T	A	ENST00000322527	ENSG00000175820	CCDC168	FALSE	FALSE
chr13	102741038	G	C	ENST00000322527	ENSG00000175820	CCDC168	FALSE	FALSE
chr13	102741038	G	T	ENST00000322527	ENSG00000175820	CCDC168	FALSE	FALSE
chr13	102741051	C	A	ENST00000322527	ENSG00000175820	CCDC168	FALSE	FALSE
chr13	102741054	C	A	ENST00000322527	ENSG00000175820	CCDC168	FALSE	FALSE
chr13	102741059	G	C	ENST00000322527	ENSG00000175820	CCDC168	FALSE	FALSE
chr13	102741059	G	T	ENST00000322527	ENSG00000175820	CCDC168	FALSE	FALSE
chr13	102741066	C	A	ENST00000322527	ENSG00000175820	CCDC168	FALSE	FALSE
chr13	102741069	T	A	ENST00000322527	ENSG00000175820	CCDC168	FALSE	FALSE
chr13	102741072	T	A	ENST00000322527	ENSG00000175820	CCDC168	FALSE	FALSE
chr13	102741081	C	A	ENST00000322527	ENSG00000175820	CCDC168	FALSE	FALSE
chr13	102741085	A	C	ENST00000322527	ENSG00000175820	CCDC168	FALSE	FALSE
chr13	102741085	A	T	ENST00000322527	ENSG00000175820	CCDC168	FALSE	FALSE
chr13	102741093	G	A	ENST00000322527	ENSG00000175820	CCDC168	FALSE	FALSE
chr13	102741098	A	T	ENST00000322527	ENSG00000175820	CCDC168	FALSE	FALSE
chr13	102741103	G	T	ENST00000322527	ENSG00000175820	CCDC168	FALSE	FALSE
chr13	102741120	C	A	ENST00000322527	ENSG00000175820	CCDC168	FALSE	FALSE
chr13	102741132	C	A	ENST00000322527	ENSG00000175820	CCDC168	FALSE	FALSE
chr13	102741135	T	A	ENST00000322527	ENSG00000175820	CCDC168	FALSE	FALSE
chr13	102741141	G	A	ENST00000322527	ENSG00000175820	CCDC168	FALSE	FALSE
chr13	102741142	A	C	ENST00000322527	ENSG00000175820	CCDC168	FALSE	FALSE
chr13	102741142	A	T	ENST00000322527	ENSG00000175820	CCDC168	FALSE	FALSE
chr13	102741145	A	C	ENST00000322527	ENSG00000175820	CCDC168	FALSE	FALSE
chr13	102741145	A	T	ENST00000322527	ENSG00000175820	CCDC168	FALSE	FALSE
chr13	102741162	T	A	ENST00000322527	ENSG00000175820	CCDC168	FALSE	FALSE
chr13	102741170	A	T	ENST00000322527	ENSG00000175820	CCDC168	FALSE	FALSE
chr13	102741174	T	A	ENST00000322527	ENSG00000175820	CCDC168
chr13	102741177	T	A	ENST00000322527	ENSG00000175820	CCDC168	FALSE	FALSE
chr13	102741179	G	C	ENST00000322527	ENSG00000175820	CCDC168	FALSE	FALSE
chr13	102741179	G	T	ENST00000322527	ENSG00000175820	CCDC168	FALSE	FALSE
chr13	102741192	T	A	ENST00000322527	ENSG00000175820	CCDC168	FALSE	FALSE
chr13	102741195	G	A	ENST00000322527	ENSG00000175820	CCDC168	FALSE	FALSE
chr13	102741198	T	A	ENST00000322527	ENSG00000175820	CCDC168	FALSE	FALSE
chr13	102741203	G	C	ENST00000322527	ENSG00000175820	CCDC168	FALSE	FALSE
chr13	102741203	G	T	ENST00000322527	ENSG00000175820	CCDC168	FALSE	FALSE
chr13	102741207	T	A	ENST00000322527	ENSG00000175820	CCDC168	FALSE	FALSE
chr13	102741209	A	C	ENST00000322527	ENSG00000175820	CCDC168	FALSE	FALSE
chr13	102741209	A	T	ENST00000322527	ENSG00000175820	CCDC168	FALSE	FALSE
chr13	102741221	A	T	ENST00000322527	ENSG00000175820	CCDC168	FALSE	FALSE
chr13	102741225	T	A	ENST00000322527	ENSG00000175820	CCDC168	FALSE	FALSE
chr13	102741227	G	C	ENST00000322527	ENSG00000175820	CCDC168	FALSE	FALSE
chr13	102741227	G	T	ENST00000322527	ENSG00000175820	CCDC168	FALSE	FALSE
chr13	102741231	G	A	ENST00000322527	ENSG00000175820	CCDC168	FALSE	FALSE
chr13	102741234	C	A	ENST00000322527	ENSG00000175820	CCDC168	FALSE	FALSE
chr13	102741237	T	A	ENST00000322527	ENSG00000175820	CCDC168	FALSE	FALSE
chr13	102741240	C	A	ENST00000322527	ENSG00000175820	CCDC168	FALSE	FALSE
chr13	102741241	C	T	ENST00000322527	ENSG00000175820	CCDC168	FALSE	FALSE
chr13	102741242	C	T	ENST00000322527	ENSG00000175820	CCDC168	FALSE	FALSE
chr13	102741252	C	A	ENST00000322527	ENSG00000175820	CCDC168	FALSE	FALSE
chr13	102741264	C	A	ENST00000322527	ENSG00000175820	CCDC168	FALSE	FALSE
chr13	102741282	C	A	ENST00000322527	ENSG00000175820	CCDC168	FALSE	FALSE
chr13	102741285	T	A	ENST00000322527	ENSG00000175820	CCDC168	FALSE	FALSE
chr13	102741288	T	A	ENST00000322527	ENSG00000175820	CCDC168	FALSE	FALSE
chr13	102741306	G	A	ENST00000322527	ENSG00000175820	CCDC168	FALSE	FALSE
chr13	102741309	T	A	ENST00000322527	ENSG00000175820	CCDC168
chr13	102741311	A	C	ENST00000322527	ENSG00000175820	CCDC168	FALSE	FALSE
chr13	102741311	A	T	ENST00000322527	ENSG00000175820	CCDC168	FALSE	FALSE
chr13	102741327	T	A	ENST00000322527	ENSG00000175820	CCDC168	FALSE	FALSE
chr13	102741342	C	A	ENST00000322527	ENSG00000175820	CCDC168	FALSE	FALSE
chr13	102741360	C	A	ENST00000322527	ENSG00000175820	CCDC168	FALSE	FALSE
chr13	102741384	G	A	ENST00000322527	ENSG00000175820	CCDC168	FALSE	FALSE
chr13	102741387	C	A	ENST00000322527	ENSG00000175820	CCDC168	FALSE	FALSE
chr13	102741390	T	A	ENST00000322527	ENSG00000175820	CCDC168	FALSE	FALSE
chr13	102741393	G	A	ENST00000322527	ENSG00000175820	CCDC168	FALSE	FALSE
chr13	102741396	C	A	ENST00000322527	ENSG00000175820	CCDC168	FALSE	FALSE
chr13	102741408	T	A	ENST00000322527	ENSG00000175820	CCDC168	FALSE	FALSE
chr13	102741414	G	A	ENST00000322527	ENSG00000175820	CCDC168	FALSE	FALSE
chr13	102741420	C	A	ENST00000322527	ENSG00000175820	CCDC168	FALSE	FALSE
chr13	102741422	G	C	ENST00000322527	ENSG00000175820	CCDC168	FALSE	FALSE
chr13	102741422	G	T	ENST00000322527	ENSG00000175820	CCDC168	FALSE	FALSE
chr13	102741430	A	T	ENST00000322527	ENSG00000175820	CCDC168	FALSE	FALSE
chr13	102741441	T	A	ENST00000322527	ENSG00000175820	CCDC168	FALSE	FALSE
chr13	102741444	G	A	ENST00000322527	ENSG00000175820	CCDC168	FALSE	FALSE
chr13	102741447	C	A	ENST00000322527	ENSG00000175820	CCDC168	FALSE	FALSE
chr13	102741450	T	A	ENST00000322527	ENSG00000175820	CCDC168	FALSE	FALSE
chr13	102741474	C	A	ENST00000322527	ENSG00000175820	CCDC168	FALSE	FALSE
chr13	102741477	T	A	ENST00000322527	ENSG00000175820	CCDC168	FALSE	FALSE
chr13	102741479	A	C	ENST00000322527	ENSG00000175820	CCDC168	FALSE	FALSE
chr13	102741479	A	T	ENST00000322527	ENSG00000175820	CCDC168	FALSE	FALSE
chr13	102741483	C	A	ENST00000322527	ENSG00000175820	CCDC168	FALSE	FALSE
chr13	102741486	C	A	ENST00000322527	ENSG00000175820	CCDC168	FALSE	FALSE
chr13	102741489	T	A	ENST00000322527	ENSG00000175820	CCDC168	FALSE	FALSE
chr13	102741492	C	A	ENST00000322527	ENSG00000175820	CCDC168	FALSE	FALSE
chr13	102741494	A	T	ENST00000322527	ENSG00000175820	CCDC168	FALSE	FALSE
chr13	102741503	G	C	ENST00000322527	ENSG00000175820	CCDC168	FALSE	FALSE
chr13	102741503	G	T	ENST00000322527	ENSG00000175820	CCDC168	FALSE	FALSE
chr13	102741513	T	A	ENST00000322527	ENSG00000175820	CCDC168	FALSE	FALSE
chr13	102741516	T	A	ENST00000322527	ENSG00000175820	CCDC168	FALSE	FALSE
chr13	102741523	G	C	ENST00000322527	ENSG00000175820	CCDC168	FALSE	FALSE
chr13	102741523	G	T	ENST00000322527	ENSG00000175820	CCDC168	FALSE	FALSE
chr13	102741534	C	A	ENST00000322527	ENSG00000175820	CCDC168	FALSE	FALSE
chr13	102741537	C	A	ENST00000322527	ENSG00000175820	CCDC168	FALSE	FALSE
chr13	102741540	C	A	ENST00000322527	ENSG00000175820	CCDC168	FALSE	FALSE
chr13	102741549	T	A	ENST00000322527	ENSG00000175820	CCDC168	FALSE	FALSE
chr13	102741552	C	A	ENST00000322527	ENSG00000175820	CCDC168	FALSE	FALSE
chr13	102741561	C	A	ENST00000322527	ENSG00000175820	CCDC168	FALSE	FALSE
chr13	102741563	A	T	ENST00000322527	ENSG00000175820	CCDC168	FALSE	FALSE
chr13	102741576	C	A	ENST00000322527	ENSG00000175820	CCDC168	FALSE	FALSE
chr13	102741586	G	T	ENST00000322527	ENSG00000175820	CCDC168	FALSE	FALSE
chr13	102741624	C	A	ENST00000322527	ENSG00000175820	CCDC168	FALSE	FALSE
chr13	102741627	G	A	ENST00000322527	ENSG00000175820	CCDC168	FALSE	FALSE
chr13	102741630	T	A	ENST00000322527	ENSG00000175820	CCDC168	FALSE	FALSE
chr13	102741635	A	T	ENST00000322527	ENSG00000175820	CCDC168	FALSE	FALSE
chr13	102741639	C	A	ENST00000322527	ENSG00000175820	CCDC168	FALSE	FALSE
chr13	102741642	G	A	ENST00000322527	ENSG00000175820	CCDC168	FALSE	FALSE
chr13	102741645	C	A	ENST00000322527	ENSG00000175820	CCDC168	FALSE	FALSE
chr13	102741648	G	A	ENST00000322527	ENSG00000175820	CCDC168	FALSE	FALSE
chr13	102741649	G	T	ENST00000322527	ENSG00000175820	CCDC168	FALSE	FALSE
chr13	102741657	T	A	ENST00000322527	ENSG00000175820	CCDC168	FALSE	FALSE
chr13	102741660	G	A	ENST00000322527	ENSG00000175820	CCDC168	FALSE	FALSE
chr13	102741663	G	A	ENST00000322527	ENSG00000175820	CCDC168	FALSE	FALSE
chr13	102741674	A	T	ENST00000322527	ENSG00000175820	CCDC168	FALSE	FALSE
chr13	102741678	C	A	ENST00000322527	ENSG00000175820	CCDC168	FALSE	FALSE
chr13	102741696	G	A	ENST00000322527	ENSG00000175820	CCDC168	FALSE	FALSE
chr13	102741699	C	A	ENST00000322527	ENSG00000175820	CCDC168	FALSE	FALSE
chr13	102741702	T	A	ENST00000322527	ENSG00000175820	CCDC168	FALSE	FALSE
chr13	102741704	G	C	ENST00000322527	ENSG00000175820	CCDC168	FALSE	FALSE
chr13	102741704	G	T	ENST00000322527	ENSG00000175820	CCDC168	FALSE	FALSE
chr13	102741726	T	A	ENST00000322527	ENSG00000175820	CCDC168	FALSE	FALSE
chr13	102741729	T	A	ENST00000322527	ENSG00000175820	CCDC168	FALSE	FALSE
chr13	102741731	G	T	ENST00000322527	ENSG00000175820	CCDC168	FALSE	FALSE
chr13	102741735	C	A	ENST00000322527	ENSG00000175820	CCDC168	FALSE	FALSE
chr13	102741738	C	A	ENST00000322527	ENSG00000175820	CCDC168	FALSE	FALSE
chr13	102741741	T	A	ENST00000322527	ENSG00000175820	CCDC168	FALSE	FALSE
chr13	102741744	C	A	ENST00000322527	ENSG00000175820	CCDC168	FALSE	FALSE
chr13	102741745	C	T	ENST00000322527	ENSG00000175820	CCDC168	FALSE	FALSE
chr13	102741746	C	T	ENST00000322527	ENSG00000175820	CCDC168	FALSE	FALSE
chr13	102741755	G	C	ENST00000322527	ENSG00000175820	CCDC168	FALSE	FALSE
chr13	102741755	G	T	ENST00000322527	ENSG00000175820	CCDC168	FALSE	FALSE
chr13	102741761	G	C	ENST00000322527	ENSG00000175820	CCDC168	FALSE	FALSE
chr13	102741761	G	T	ENST00000322527	ENSG00000175820	CCDC168	FALSE	FALSE
chr13	102741768	T	A	ENST00000322527	ENSG00000175820	CCDC168	FALSE	FALSE
chr13	102741786	T	A	ENST00000322527	ENSG00000175820	CCDC168	FALSE	FALSE
chr13	102741789	C	A	ENST00000322527	ENSG00000175820	CCDC168	FALSE	FALSE
chr13	102741792	T	A	ENST00000322527	ENSG00000175820	CCDC168	FALSE	FALSE
chr13	102741798	T	A	ENST00000322527	ENSG00000175820	CCDC168	FALSE	FALSE
chr13	102741801	G	A	ENST00000322527	ENSG00000175820	CCDC168	FALSE	FALSE
chr13	102741816	C	A	ENST00000322527	ENSG00000175820	CCDC168	FALSE	FALSE
chr13	102741822	C	A	ENST00000322527	ENSG00000175820	CCDC168	FALSE	FALSE
chr13	102741825	C	A	ENST00000322527	ENSG00000175820	CCDC168	FALSE	FALSE
chr13	102741834	T	A	ENST00000322527	ENSG00000175820	CCDC168	FALSE	FALSE
chr13	102741840	G	A	ENST00000322527	ENSG00000175820	CCDC168	FALSE	FALSE
chr13	102741859	G	C	ENST00000322527	ENSG00000175820	CCDC168	FALSE	FALSE
chr13	102741859	G	T	ENST00000322527	ENSG00000175820	CCDC168	FALSE	FALSE
chr13	102741870	G	A	ENST00000322527	ENSG00000175820	CCDC168	FALSE	FALSE
chr13	102741873	G	A	ENST00000322527	ENSG00000175820	CCDC168	FALSE	FALSE
chr13	102741875	G	C	ENST00000322527	ENSG00000175820	CCDC168	FALSE	FALSE
chr13	102741875	G	T	ENST00000322527	ENSG00000175820	CCDC168	FALSE	FALSE
chr13	102741887	A	C	ENST00000322527	ENSG00000175820	CCDC168	FALSE	FALSE
chr13	102741887	A	T	ENST00000322527	ENSG00000175820	CCDC168	FALSE	FALSE
chr13	102741894	C	A	ENST00000322527	ENSG00000175820	CCDC168	FALSE	FALSE
chr13	102741898	A	C	ENST00000322527	ENSG00000175820	CCDC168	FALSE	FALSE
chr13	102741898	A	T	ENST00000322527	ENSG00000175820	CCDC168	FALSE	FALSE
chr13	102741901	G	C	ENST00000322527	ENSG00000175820	CCDC168	FALSE	FALSE
chr13	102741901	G	T	ENST00000322527	ENSG00000175820	CCDC168	FALSE	FALSE
chr13	102741906	G	A	ENST00000322527	ENSG00000175820	CCDC168	FALSE	FALSE
chr13	102741918	C	A	ENST00000322527	ENSG00000175820	CCDC168	FALSE	FALSE
chr13	102741920	G	C	ENST00000322527	ENSG00000175820	CCDC168	FALSE	FALSE
chr13	102741920	G	T	ENST00000322527	ENSG00000175820	CCDC168	FALSE	FALSE
chr13	102741930	G	A	ENST00000322527	ENSG00000175820	CCDC168	FALSE	FALSE
chr13	102741936	T	A	ENST00000322527	ENSG00000175820	CCDC168	FALSE	FALSE
chr13	102741939	G	A	ENST00000322527	ENSG00000175820	CCDC168	FALSE	FALSE
chr13	102741942	C	A	ENST00000322527	ENSG00000175820	CCDC168	FALSE	FALSE
chr13	102741945	T	A	ENST00000322527	ENSG00000175820	CCDC168	FALSE	FALSE
chr13	102741948	C	A	ENST00000322527	ENSG00000175820	CCDC168	FALSE	FALSE
chr13	102741951	T	A	ENST00000322527	ENSG00000175820	CCDC168	FALSE	FALSE
chr13	102741960	G	A	ENST00000322527	ENSG00000175820	CCDC168	FALSE	FALSE
chr13	102741963	C	A	ENST00000322527	ENSG00000175820	CCDC168	FALSE	FALSE
chr13	102741966	G	A	ENST00000322527	ENSG00000175820	CCDC168	FALSE	FALSE
chr13	102741969	T	A	ENST00000322527	ENSG00000175820	CCDC168	FALSE	FALSE
chr13	102741972	T	A	ENST00000322527	ENSG00000175820	CCDC168	FALSE	FALSE
chr13	102741994	A	T	ENST00000322527	ENSG00000175820	CCDC168	FALSE	FALSE
chr13	102742001	G	C	ENST00000322527	ENSG00000175820	CCDC168	FALSE	FALSE
chr13	102742001	G	T	ENST00000322527	ENSG00000175820	CCDC168	FALSE	FALSE
chr13	102742004	A	T	ENST00000322527	ENSG00000175820	CCDC168	FALSE	FALSE
chr13	102742007	G	C	ENST00000322527	ENSG00000175820	CCDC168	FALSE	FALSE
chr13	102742007	G	T	ENST00000322527	ENSG00000175820	CCDC168	FALSE	FALSE
chr13	102742014	G	A	ENST00000322527	ENSG00000175820	CCDC168	FALSE	FALSE
chr13	102742020	C	A	ENST00000322527	ENSG00000175820	CCDC168	FALSE	FALSE
chr13	102742023	T	A	ENST00000322527	ENSG00000175820	CCDC168
chr13	102742032	T	A	ENST00000322527	ENSG00000175820	CCDC168	FALSE	FALSE
chr13	102742035	C	A	ENST00000322527	ENSG00000175820	CCDC168	FALSE	FALSE
chr13	102742041	T	A	ENST00000322527	ENSG00000175820	CCDC168	FALSE	FALSE
chr13	102742047	G	A	ENST00000322527	ENSG00000175820	CCDC168	FALSE	FALSE
chr13	102742057	G	T	ENST00000322527	ENSG00000175820	CCDC168	FALSE	FALSE
chr13	102742071	T	A	ENST00000322527	ENSG00000175820	CCDC168	FALSE	FALSE
chr13	102742077	T	A	ENST00000322527	ENSG00000175820	CCDC168	FALSE	FALSE
chr13	102742083	T	A	ENST00000322527	ENSG00000175820	CCDC168	FALSE	FALSE
chr13	102742086	C	A	ENST00000322527	ENSG00000175820	CCDC168	FALSE	FALSE
chr13	102742092	T	A	ENST00000322527	ENSG00000175820	CCDC168	FALSE	FALSE
chr13	102742098	C	A	ENST00000322527	ENSG00000175820	CCDC168	FALSE	FALSE
chr13	102742107	T	A	ENST00000322527	ENSG00000175820	CCDC168	FALSE	FALSE
chr13	102742110	T	A	ENST00000322527	ENSG00000175820	CCDC168	FALSE	FALSE
chr13	102742123	A	T	ENST00000322527	ENSG00000175820	CCDC168	FALSE	FALSE
chr13	102742126	G	C	ENST00000322527	ENSG00000175820	CCDC168	FALSE	FALSE
chr13	102742126	G	T	ENST00000322527	ENSG00000175820	CCDC168	FALSE	FALSE
chr13	102742131	C	A	ENST00000322527	ENSG00000175820	CCDC168	FALSE	FALSE
chr13	102742138	A	C	ENST00000322527	ENSG00000175820	CCDC168	FALSE	FALSE
chr13	102742138	A	T	ENST00000322527	ENSG00000175820	CCDC168	FALSE	FALSE
chr13	102742149	T	A	ENST00000322527	ENSG00000175820	CCDC168	FALSE	FALSE
chr13	102742158	G	A	ENST00000322527	ENSG00000175820	CCDC168	FALSE	FALSE
chr13	102742173	T	A	ENST00000322527	ENSG00000175820	CCDC168	FALSE	FALSE
chr13	102742182	G	A	ENST00000322527	ENSG00000175820	CCDC168	FALSE	FALSE
chr13	102742187	G	C	ENST00000322527	ENSG00000175820	CCDC168	FALSE	FALSE
chr13	102742187	G	T	ENST00000322527	ENSG00000175820	CCDC168	FALSE	FALSE
chr13	102742191	T	A	ENST00000322527	ENSG00000175820	CCDC168	FALSE	FALSE
chr13	102742194	G	A	ENST00000322527	ENSG00000175820	CCDC168	FALSE	FALSE
chr13	102742197	G	A	ENST00000322527	ENSG00000175820	CCDC168	FALSE	FALSE
chr13	102742200	G	A	ENST00000322527	ENSG00000175820	CCDC168	FALSE	FALSE
chr13	102742212	T	A	ENST00000322527	ENSG00000175820	CCDC168
chr13	102742218	C	A	ENST00000322527	ENSG00000175820	CCDC168	FALSE	FALSE
chr13	102742221	T	A	ENST00000322527	ENSG00000175820	CCDC168
chr13	102742224	T	A	ENST00000322527	ENSG00000175820	CCDC168	FALSE	FALSE
chr13	102742240	A	C	ENST00000322527	ENSG00000175820	CCDC168	FALSE	FALSE
chr13	102742240	A	T	ENST00000322527	ENSG00000175820	CCDC168	FALSE	FALSE
chr13	102742245	C	A	ENST00000322527	ENSG00000175820	CCDC168	FALSE	FALSE
chr13	102742254	G	A	ENST00000322527	ENSG00000175820	CCDC168	FALSE	FALSE
chr13	102742269	T	A	ENST00000322527	ENSG00000175820	CCDC168	FALSE	FALSE
chr13	102742272	T	A	ENST00000322527	ENSG00000175820	CCDC168	FALSE	FALSE
chr13	102742278	T	A	ENST00000322527	ENSG00000175820	CCDC168	FALSE	FALSE
chr13	102742280	A	T	ENST00000322527	ENSG00000175820	CCDC168	FALSE	FALSE
chr13	102742284	T	A	ENST00000322527	ENSG00000175820	CCDC168	FALSE	FALSE
chr13	102742290	G	A	ENST00000322527	ENSG00000175820	CCDC168	FALSE	FALSE
chr13	102742293	T	A	ENST00000322527	ENSG00000175820	CCDC168	FALSE	FALSE
chr13	102742311	C	A	ENST00000322527	ENSG00000175820	CCDC168	FALSE	FALSE
chr13	102742326	T	A	ENST00000322527	ENSG00000175820	CCDC168	FALSE	FALSE
chr13	102742332	T	A	ENST00000322527	ENSG00000175820	CCDC168	FALSE	FALSE
chr13	102742338	T	A	ENST00000322527	ENSG00000175820	CCDC168	FALSE	FALSE
chr13	102742344	T	A	ENST00000322527	ENSG00000175820	CCDC168	FALSE	FALSE
chr13	102742353	T	A	ENST00000322527	ENSG00000175820	CCDC168	FALSE	FALSE
chr13	102742369	G	C	ENST00000322527	ENSG00000175820	CCDC168	FALSE	FALSE
chr13	102742369	G	T	ENST00000322527	ENSG00000175820	CCDC168	FALSE	FALSE
chr13	102742381	A	C	ENST00000322527	ENSG00000175820	CCDC168	FALSE	FALSE
chr13	102742381	A	T	ENST00000322527	ENSG00000175820	CCDC168	FALSE	FALSE
chr13	102742387	C	T	ENST00000322527	ENSG00000175820	CCDC168	FALSE	FALSE
chr13	102742388	C	T	ENST00000322527	ENSG00000175820	CCDC168	FALSE	FALSE
chr13	102742398	C	A	ENST00000322527	ENSG00000175820	CCDC168	FALSE	FALSE
chr13	102742400	G	C	ENST00000322527	ENSG00000175820	CCDC168	FALSE	FALSE
chr13	102742400	G	T	ENST00000322527	ENSG00000175820	CCDC168	FALSE	FALSE
chr13	102742405	A	T	ENST00000322527	ENSG00000175820	CCDC168	FALSE	FALSE
chr13	102742413	C	A	ENST00000322527	ENSG00000175820	CCDC168	FALSE	FALSE
chr13	102742416	G	A	ENST00000322527	ENSG00000175820	CCDC168	FALSE	FALSE
chr13	102742419	G	A	ENST00000322527	ENSG00000175820	CCDC168	FALSE	FALSE
chr13	102742422	T	A	ENST00000322527	ENSG00000175820	CCDC168	FALSE	FALSE
chr13	102742425	T	A	ENST00000322527	ENSG00000175820	CCDC168	FALSE	FALSE
chr13	102742443	T	A	ENST00000322527	ENSG00000175820	CCDC168	FALSE	FALSE
chr13	102742461	T	A	ENST00000322527	ENSG00000175820	CCDC168	FALSE	FALSE
chr13	102742462	C	T	ENST00000322527	ENSG00000175820	CCDC168	FALSE	FALSE
chr13	102742463	C	T	ENST00000322527	ENSG00000175820	CCDC168	FALSE	FALSE
chr13	102742476	T	A	ENST00000322527	ENSG00000175820	CCDC168	FALSE	FALSE
chr13	102742482	C	A	ENST00000322527	ENSG00000175820	CCDC168	FALSE	FALSE
chr13	102742485	T	A	ENST00000322527	ENSG00000175820	CCDC168	FALSE	FALSE
chr13	102742488	T	A	ENST00000322527	ENSG00000175820	CCDC168	FALSE	FALSE
chr13	102742494	C	A	ENST00000322527	ENSG00000175820	CCDC168	FALSE	FALSE
chr13	102742500	G	A	ENST00000322527	ENSG00000175820	CCDC168	FALSE	FALSE
chr13	102742515	T	A	ENST00000322527	ENSG00000175820	CCDC168	FALSE	FALSE
chr13	102742533	C	A	ENST00000322527	ENSG00000175820	CCDC168	FALSE	FALSE
chr13	102742545	C	A	ENST00000322527	ENSG00000175820	CCDC168	FALSE	FALSE
chr13	102742548	C	A	ENST00000322527	ENSG00000175820	CCDC168	FALSE	FALSE
chr13	102742563	T	A	ENST00000322527	ENSG00000175820	CCDC168	FALSE	FALSE
chr13	102742569	C	A	ENST00000322527	ENSG00000175820	CCDC168	FALSE	FALSE
chr13	102742572	G	A	ENST00000322527	ENSG00000175820	CCDC168	FALSE	FALSE
chr13	102742580	A	C	ENST00000322527	ENSG00000175820	CCDC168	FALSE	FALSE
chr13	102742580	A	T	ENST00000322527	ENSG00000175820	CCDC168	FALSE	FALSE
chr13	102742590	C	A	ENST00000322527	ENSG00000175820	CCDC168	FALSE	FALSE
chr13	102742596	C	A	ENST00000322527	ENSG00000175820	CCDC168	FALSE	FALSE
chr13	102742602	T	A	ENST00000322527	ENSG00000175820	CCDC168	FALSE	FALSE
chr13	102742605	G	A	ENST00000322527	ENSG00000175820	CCDC168	FALSE	FALSE
chr13	102742611	T	A	ENST00000322527	ENSG00000175820	CCDC168	FALSE	FALSE
chr13	102742620	G	A	ENST00000322527	ENSG00000175820	CCDC168	FALSE	FALSE
chr13	102742623	T	A	ENST00000322527	ENSG00000175820	CCDC168	FALSE	FALSE
chr13	102742626	G	A	ENST00000322527	ENSG00000175820	CCDC168	FALSE	FALSE
chr13	102742629	C	A	ENST00000322527	ENSG00000175820	CCDC168	FALSE	FALSE
chr13	102742632	T	A	ENST00000322527	ENSG00000175820	CCDC168	FALSE	FALSE
chr13	102742651	A	C	ENST00000322527	ENSG00000175820	CCDC168	FALSE	FALSE
chr13	102742651	A	T	ENST00000322527	ENSG00000175820	CCDC168	FALSE	FALSE
chr13	102742670	G	C	ENST00000322527	ENSG00000175820	CCDC168	FALSE	FALSE
chr13	102742670	G	T	ENST00000322527	ENSG00000175820	CCDC168	FALSE	FALSE
chr13	102742674	G	A	ENST00000322527	ENSG00000175820	CCDC168	FALSE	FALSE
chr13	102742676	G	C	ENST00000322527	ENSG00000175820	CCDC168	FALSE	FALSE
chr13	102742676	G	T	ENST00000322527	ENSG00000175820	CCDC168	FALSE	FALSE
chr13	102742685	G	C	ENST00000322527	ENSG00000175820	CCDC168	FALSE	FALSE
chr13	102742685	G	T	ENST00000322527	ENSG00000175820	CCDC168	FALSE	FALSE
chr13	102742689	G	A	ENST00000322527	ENSG00000175820	CCDC168	FALSE	FALSE
chr13	102742692	T	A	ENST00000322527	ENSG00000175820	CCDC168	FALSE	FALSE
chr13	102742698	G	A	ENST00000322527	ENSG00000175820	CCDC168	FALSE	FALSE
chr13	102742700	A	T	ENST00000322527	ENSG00000175820	CCDC168	FALSE	FALSE
chr13	102742707	T	A	ENST00000322527	ENSG00000175820	CCDC168	FALSE	FALSE
chr13	102742713	G	A	ENST00000322527	ENSG00000175820	CCDC168	FALSE	FALSE
chr13	102742721	G	C	ENST00000322527	ENSG00000175820	CCDC168	FALSE	FALSE
chr13	102742721	G	T	ENST00000322527	ENSG00000175820	CCDC168	FALSE	FALSE
chr13	102742737	T	A	ENST00000322527	ENSG00000175820	CCDC168	FALSE	FALSE
chr13	102742743	T	A	ENST00000322527	ENSG00000175820	CCDC168	FALSE	FALSE
chr13	102742752	G	A	ENST00000322527	ENSG00000175820	CCDC168	FALSE	FALSE
chr13	102742755	T	A	ENST00000322527	ENSG00000175820	CCDC168	FALSE	FALSE
chr13	102742758	T	A	ENST00000322527	ENSG00000175820	CCDC168	FALSE	FALSE
chr13	102742764	C	A	ENST00000322527	ENSG00000175820	CCDC168	FALSE	FALSE
chr13	102742767	C	A	ENST00000322527	ENSG00000175820	CCDC168	FALSE	FALSE
chr13	102742769	G	C	ENST00000322527	ENSG00000175820	CCDC168	FALSE	FALSE
chr13	102742769	G	T	ENST00000322527	ENSG00000175820	CCDC168	FALSE	FALSE
chr13	102742778	G	C	ENST00000322527	ENSG00000175820	CCDC168	FALSE	FALSE
chr13	102742778	G	T	ENST00000322527	ENSG00000175820	CCDC168	FALSE	FALSE
chr13	102742814	A	T	ENST00000322527	ENSG00000175820	CCDC168	FALSE	FALSE
chr13	102742819	A	T	ENST00000322527	ENSG00000175820	CCDC168	FALSE	FALSE
chr13	102742833	C	A	ENST00000322527	ENSG00000175820	CCDC168	FALSE	FALSE
chr13	102742836	T	A	ENST00000322527	ENSG00000175820	CCDC168
chr13	102742838	A	C	ENST00000322527	ENSG00000175820	CCDC168	FALSE	FALSE
chr13	102742838	A	T	ENST00000322527	ENSG00000175820	CCDC168	FALSE	FALSE
chr13	102742860	G	A	ENST00000322527	ENSG00000175820	CCDC168	FALSE	FALSE
chr13	102742863	T	A	ENST00000322527	ENSG00000175820	CCDC168	FALSE	FALSE
chr13	102742867	A	C	ENST00000322527	ENSG00000175820	CCDC168	FALSE	FALSE
chr13	102742867	A	T	ENST00000322527	ENSG00000175820	CCDC168	FALSE	FALSE
chr13	102742872	T	A	ENST00000322527	ENSG00000175820	CCDC168	FALSE	FALSE
chr13	102742877	G	C	ENST00000322527	ENSG00000175820	CCDC168	FALSE	FALSE
chr13	102742877	G	T	ENST00000322527	ENSG00000175820	CCDC168	FALSE	FALSE
chr13	102742899	C	A	ENST00000322527	ENSG00000175820	CCDC168	FALSE	FALSE
chr13	102742908	C	A	ENST00000322527	ENSG00000175820	CCDC168	FALSE	FALSE
chr13	102742912	A	T	ENST00000322527	ENSG00000175820	CCDC168	FALSE	FALSE
chr13	102742922	G	C	ENST00000322527	ENSG00000175820	CCDC168	FALSE	FALSE
chr13	102742922	G	T	ENST00000322527	ENSG00000175820	CCDC168	FALSE	FALSE
chr13	102742926	T	A	ENST00000322527	ENSG00000175820	CCDC168	FALSE	FALSE
chr13	102742929	C	A	ENST00000322527	ENSG00000175820	CCDC168	FALSE	FALSE
chr13	102742950	T	A	ENST00000322527	ENSG00000175820	CCDC168	FALSE	FALSE
chr13	102742959	C	A	ENST00000322527	ENSG00000175820	CCDC168	FALSE	FALSE
chr13	102742962	T	A	ENST00000322527	ENSG00000175820	CCDC168	FALSE	FALSE
chr13	102742965	C	A	ENST00000322527	ENSG00000175820	CCDC168	FALSE	FALSE
chr13	102742971	T	A	ENST00000322527	ENSG00000175820	CCDC168	FALSE	FALSE
chr13	102742977	T	A	ENST00000322527	ENSG00000175820	CCDC168	FALSE	FALSE
chr13	102742980	C	A	ENST00000322527	ENSG00000175820	CCDC168	FALSE	FALSE
chr13	102742986	T	A	ENST00000322527	ENSG00000175820	CCDC168	FALSE	FALSE
chr13	102742995	T	A	ENST00000322527	ENSG00000175820	CCDC168
chr13	102742998	C	A	ENST00000322527	ENSG00000175820	CCDC168	FALSE	FALSE
chr13	102743000	G	C	ENST00000322527	ENSG00000175820	CCDC168	FALSE	FALSE
chr13	102743000	G	T	ENST00000322527	ENSG00000175820	CCDC168	FALSE	FALSE
chr13	102743010	T	A	ENST00000322527	ENSG00000175820	CCDC168	FALSE	FALSE
chr13	102743011	G	C	ENST00000322527	ENSG00000175820	CCDC168	FALSE	FALSE
chr13	102743011	G	T	ENST00000322527	ENSG00000175820	CCDC168	FALSE	FALSE
chr13	102743019	G	A	ENST00000322527	ENSG00000175820	CCDC168	FALSE	FALSE
chr13	102743025	T	A	ENST00000322527	ENSG00000175820	CCDC168	FALSE	FALSE
chr13	102743027	G	C	ENST00000322527	ENSG00000175820	CCDC168	FALSE	FALSE
chr13	102743027	G	T	ENST00000322527	ENSG00000175820	CCDC168	FALSE	FALSE
chr13	102743040	C	A	ENST00000322527	ENSG00000175820	CCDC168	FALSE	FALSE
chr13	102743043	C	A	ENST00000322527	ENSG00000175820	CCDC168	FALSE	FALSE
chr13	102743045	A	T	ENST00000322527	ENSG00000175820	CCDC168	FALSE	FALSE
chr13	102743058	C	A	ENST00000322527	ENSG00000175820	CCDC168	FALSE	FALSE
chr13	102743060	G	C	ENST00000322527	ENSG00000175820	CCDC168	FALSE	FALSE
chr13	102743060	G	T	ENST00000322527	ENSG00000175820	CCDC168	FALSE	FALSE
chr13	102743064	T	A	ENST00000322527	ENSG00000175820	CCDC168	FALSE	FALSE
chr13	102743082	T	A	ENST00000322527	ENSG00000175820	CCDC168	FALSE	FALSE
chr13	102743085	T	A	ENST00000322527	ENSG00000175820	CCDC168	FALSE	FALSE
chr13	102743089	A	C	ENST00000322527	ENSG00000175820	CCDC168	FALSE	FALSE
chr13	102743089	A	T	ENST00000322527	ENSG00000175820	CCDC168	FALSE	FALSE
chr13	102743112	C	A	ENST00000322527	ENSG00000175820	CCDC168	FALSE	FALSE
chr13	102743116	A	C	ENST00000322527	ENSG00000175820	CCDC168	FALSE	FALSE
chr13	102743116	A	T	ENST00000322527	ENSG00000175820	CCDC168	FALSE	FALSE
chr13	102743133	C	A	ENST00000322527	ENSG00000175820	CCDC168	FALSE	FALSE
chr13	102743145	C	A	ENST00000322527	ENSG00000175820	CCDC168	FALSE	FALSE
chr13	102743148	G	A	ENST00000322527	ENSG00000175820	CCDC168	FALSE	FALSE
chr13	102743151	T	A	ENST00000322527	ENSG00000175820	CCDC168	FALSE	FALSE
chr13	102743154	C	A	ENST00000322527	ENSG00000175820	CCDC168	FALSE	FALSE
chr13	102743157	C	A	ENST00000322527	ENSG00000175820	CCDC168	FALSE	FALSE
chr13	102743166	C	A	ENST00000322527	ENSG00000175820	CCDC168	FALSE	FALSE
chr13	102743169	T	A	ENST00000322527	ENSG00000175820	CCDC168	FALSE	FALSE
chr13	102743181	T	A	ENST00000322527	ENSG00000175820	CCDC168	FALSE	FALSE
chr13	102743187	C	A	ENST00000322527	ENSG00000175820	CCDC168	FALSE	FALSE
chr13	102743190	T	A	ENST00000322527	ENSG00000175820	CCDC168	FALSE	FALSE
chr13	102743195	A	T	ENST00000322527	ENSG00000175820	CCDC168	FALSE	FALSE
chr13	102743208	T	A	ENST00000322527	ENSG00000175820	CCDC168	FALSE	FALSE
chr13	102743211	T	A	ENST00000322527	ENSG00000175820	CCDC168	FALSE	FALSE
chr13	102743214	T	A	ENST00000322527	ENSG00000175820	CCDC168	FALSE	FALSE
chr13	102743230	A	C	ENST00000322527	ENSG00000175820	CCDC168	FALSE	FALSE
chr13	102743230	A	T	ENST00000322527	ENSG00000175820	CCDC168	FALSE	FALSE
chr13	102743247	C	A	ENST00000322527	ENSG00000175820	CCDC168	FALSE	FALSE
chr13	102743255	G	C	ENST00000322527	ENSG00000175820	CCDC168	FALSE	FALSE
chr13	102743255	G	T	ENST00000322527	ENSG00000175820	CCDC168	FALSE	FALSE
chr13	102743259	C	A	ENST00000322527	ENSG00000175820	CCDC168	FALSE	FALSE
chr13	102743265	G	A	ENST00000322527	ENSG00000175820	CCDC168	FALSE	FALSE
chr13	102743274	G	A	ENST00000322527	ENSG00000175820	CCDC168	FALSE	FALSE
chr13	102743285	A	C	ENST00000322527	ENSG00000175820	CCDC168	FALSE	FALSE
chr13	102743285	A	T	ENST00000322527	ENSG00000175820	CCDC168	FALSE	FALSE
chr13	102743291	G	C	ENST00000322527	ENSG00000175820	CCDC168	FALSE	FALSE
chr13	102743291	G	T	ENST00000322527	ENSG00000175820	CCDC168	FALSE	FALSE
chr13	102743298	T	A	ENST00000322527	ENSG00000175820	CCDC168
chr13	102743310	C	A	ENST00000322527	ENSG00000175820	CCDC168	FALSE	FALSE
chr13	102743316	G	A	ENST00000322527	ENSG00000175820	CCDC168	FALSE	FALSE
chr13	102743322	C	A	ENST00000322527	ENSG00000175820	CCDC168	FALSE	FALSE
chr13	102743328	G	A	ENST00000322527	ENSG00000175820	CCDC168	FALSE	FALSE
chr13	102743334	T	A	ENST00000322527	ENSG00000175820	CCDC168	FALSE	FALSE
chr13	102743394	C	A	ENST00000322527	ENSG00000175820	CCDC168	FALSE	FALSE
chr13	102743400	G	A	ENST00000322527	ENSG00000175820	CCDC168	FALSE	FALSE
chr13	102743401	C	T	ENST00000322527	ENSG00000175820	CCDC168	FALSE	FALSE
chr13	102743402	C	T	ENST00000322527	ENSG00000175820	CCDC168	FALSE	FALSE
chr13	102743412	T	A	ENST00000322527	ENSG00000175820	CCDC168
chr13	102743418	T	A	ENST00000322527	ENSG00000175820	CCDC168
chr13	102743424	T	A	ENST00000322527	ENSG00000175820	CCDC168
chr13	102743426	A	C	ENST00000322527	ENSG00000175820	CCDC168
chr13	102743426	A	T	ENST00000322527	ENSG00000175820	CCDC168
chr13	102743436	C	A	ENST00000322527	ENSG00000175820	CCDC168
chr13	102743442	T	A	ENST00000322527	ENSG00000175820	CCDC168
chr13	102743445	T	A	ENST00000322527	ENSG00000175820	CCDC168
chr13	102743454	T	A	ENST00000322527	ENSG00000175820	CCDC168
chr13	102743466	G	A	ENST00000322527	ENSG00000175820	CCDC168
chr13	102743478	T	A	ENST00000322527	ENSG00000175820	CCDC168
chr13	102743487	G	A	ENST00000322527	ENSG00000175820	CCDC168
chr13	102743489	G	C	ENST00000322527	ENSG00000175820	CCDC168
chr13	102743489	G	T	ENST00000322527	ENSG00000175820	CCDC168
chr13	102743502	T	A	ENST00000322527	ENSG00000175820	CCDC168
chr13	102743505	T	A	ENST00000322527	ENSG00000175820	CCDC168
chr13	102743508	C	A	ENST00000322527	ENSG00000175820	CCDC168
chr13	102743511	T	A	ENST00000322527	ENSG00000175820	CCDC168
chr13	102743519	A	C	ENST00000322527	ENSG00000175820	CCDC168
chr13	102743519	A	T	ENST00000322527	ENSG00000175820	CCDC168
chr13	102743521	A	T	ENST00000322527	ENSG00000175820	CCDC168
chr13	102743526	T	A	ENST00000322527	ENSG00000175820	CCDC168
chr13	102743534	A	T	ENST00000322527	ENSG00000175820	CCDC168
chr13	102743544	T	A	ENST00000322527	ENSG00000175820	CCDC168
chr13	102743550	C	A	ENST00000322527	ENSG00000175820	CCDC168
chr13	102743552	G	C	ENST00000322527	ENSG00000175820	CCDC168
chr13	102743552	G	T	ENST00000322527	ENSG00000175820	CCDC168
chr13	102743555	A	C	ENST00000322527	ENSG00000175820	CCDC168
chr13	102743555	A	T	ENST00000322527	ENSG00000175820	CCDC168
chr13	102743559	G	A	ENST00000322527	ENSG00000175820	CCDC168
chr13	102743574	G	A	ENST00000322527	ENSG00000175820	CCDC168
chr13	102743580	T	A	ENST00000322527	ENSG00000175820	CCDC168
chr13	102743591	A	C	ENST00000322527	ENSG00000175820	CCDC168
chr13	102743591	A	T	ENST00000322527	ENSG00000175820	CCDC168
chr13	102743612	A	C	ENST00000322527	ENSG00000175820	CCDC168
chr13	102743612	A	T	ENST00000322527	ENSG00000175820	CCDC168
chr13	102743636	G	C	ENST00000322527	ENSG00000175820	CCDC168
chr13	102743636	G	T	ENST00000322527	ENSG00000175820	CCDC168
chr13	102743643	C	A	ENST00000322527	ENSG00000175820	CCDC168
chr13	102743646	G	A	ENST00000322527	ENSG00000175820	CCDC168
chr13	102743652	C	A	ENST00000322527	ENSG00000175820	CCDC168
chr13	102743655	C	A	ENST00000322527	ENSG00000175820	CCDC168
chr13	102743658	C	A	ENST00000322527	ENSG00000175820	CCDC168
chr13	102743661	C	A	ENST00000322527	ENSG00000175820	CCDC168
chr13	102743664	C	A	ENST00000322527	ENSG00000175820	CCDC168
chr13	102743685	C	A	ENST00000322527	ENSG00000175820	CCDC168
chr13	102743688	G	A	ENST00000322527	ENSG00000175820	CCDC168
chr13	102743689	G	T	ENST00000322527	ENSG00000175820	CCDC168
chr13	102743694	T	A	ENST00000322527	ENSG00000175820	CCDC168
chr13	102743697	T	A	ENST00000322527	ENSG00000175820	CCDC168
chr13	102743712	T	A	ENST00000322527	ENSG00000175820	CCDC168
chr13	102743714	A	C	ENST00000322527	ENSG00000175820	CCDC168
chr13	102743714	A	T	ENST00000322527	ENSG00000175820	CCDC168
chr13	102743716	A	C	ENST00000322527	ENSG00000175820	CCDC168
chr13	102743716	A	T	ENST00000322527	ENSG00000175820	CCDC168
chr13	102743724	T	A	ENST00000322527	ENSG00000175820	CCDC168
chr13	102743725	A	T	ENST00000322527	ENSG00000175820	CCDC168
chr13	102743730	T	A	ENST00000322527	ENSG00000175820	CCDC168
chr13	102743733	T	A	ENST00000322527	ENSG00000175820	CCDC168
chr13	102743742	T	A	ENST00000322527	ENSG00000175820	CCDC168
chr13	102743745	T	A	ENST00000322527	ENSG00000175820	CCDC168
chr13	102743754	C	A	ENST00000322527	ENSG00000175820	CCDC168
chr13	102743757	T	A	ENST00000322527	ENSG00000175820	CCDC168
chr13	102743766	T	A	ENST00000322527	ENSG00000175820	CCDC168
chr13	102743775	G	A	ENST00000322527	ENSG00000175820	CCDC168
chr13	102743777	G	C	ENST00000322527	ENSG00000175820	CCDC168
chr13	102743777	G	T	ENST00000322527	ENSG00000175820	CCDC168
chr13	102743783	G	C	ENST00000322527	ENSG00000175820	CCDC168
chr13	102743783	G	T	ENST00000322527	ENSG00000175820	CCDC168
chr13	102743786	G	T	ENST00000322527	ENSG00000175820	CCDC168
chr13	102743790	T	A	ENST00000322527	ENSG00000175820	CCDC168
chr13	102743793	T	A	ENST00000322527	ENSG00000175820	CCDC168
chr13	102743796	C	A	ENST00000322527	ENSG00000175820	CCDC168
chr13	102743799	T	A	ENST00000322527	ENSG00000175820	CCDC168
chr13	102743807	A	C	ENST00000322527	ENSG00000175820	CCDC168
chr13	102743807	A	T	ENST00000322527	ENSG00000175820	CCDC168
chr13	102743809	A	T	ENST00000322527	ENSG00000175820	CCDC168
chr13	102743814	T	A	ENST00000322527	ENSG00000175820	CCDC168
chr13	102743832	C	A	ENST00000322527	ENSG00000175820	CCDC168
chr13	102743835	T	A	ENST00000322527	ENSG00000175820	CCDC168
chr13	102743838	C	A	ENST00000322527	ENSG00000175820	CCDC168
chr13	102743840	G	C	ENST00000322527	ENSG00000175820	CCDC168
chr13	102743840	G	T	ENST00000322527	ENSG00000175820	CCDC168
chr13	102743843	A	C	ENST00000322527	ENSG00000175820	CCDC168
chr13	102743843	A	T	ENST00000322527	ENSG00000175820	CCDC168
chr13	102743847	G	A	ENST00000322527	ENSG00000175820	CCDC168
chr13	102743862	G	A	ENST00000322527	ENSG00000175820	CCDC168
chr13	102743868	T	A	ENST00000322527	ENSG00000175820	CCDC168
chr13	102743879	A	C	ENST00000322527	ENSG00000175820	CCDC168
chr13	102743879	A	T	ENST00000322527	ENSG00000175820	CCDC168
chr13	102743900	A	C	ENST00000322527	ENSG00000175820	CCDC168
chr13	102743900	A	T	ENST00000322527	ENSG00000175820	CCDC168
chr13	102743909	A	T	ENST00000322527	ENSG00000175820	CCDC168
chr13	102743931	C	A	ENST00000322527	ENSG00000175820	CCDC168
chr13	102743934	G	A	ENST00000322527	ENSG00000175820	CCDC168
chr13	102743940	C	A	ENST00000322527	ENSG00000175820	CCDC168
chr13	102743943	C	A	ENST00000322527	ENSG00000175820	CCDC168
chr13	102743946	T	A	ENST00000322527	ENSG00000175820	CCDC168
chr13	102743949	C	A	ENST00000322527	ENSG00000175820	CCDC168
chr13	102743952	C	A	ENST00000322527	ENSG00000175820	CCDC168
chr13	102743976	G	A	ENST00000322527	ENSG00000175820	CCDC168
chr13	102743979	G	A	ENST00000322527	ENSG00000175820	CCDC168	FALSE	FALSE
chr13	102743988	T	A	ENST00000322527	ENSG00000175820	CCDC168	FALSE	FALSE
chr13	102744001	G	T	ENST00000322527	ENSG00000175820	CCDC168	FALSE	FALSE
chr13	102744019	G	C	ENST00000322527	ENSG00000175820	CCDC168	FALSE	FALSE
chr13	102744019	G	T	ENST00000322527	ENSG00000175820	CCDC168	FALSE	FALSE
chr13	102744023	A	C	ENST00000322527	ENSG00000175820	CCDC168	FALSE	FALSE
chr13	102744023	A	T	ENST00000322527	ENSG00000175820	CCDC168	FALSE	FALSE
chr13	102744030	T	A	ENST00000322527	ENSG00000175820	CCDC168	FALSE	FALSE
chr13	102744041	G	C	ENST00000322527	ENSG00000175820	CCDC168	FALSE	FALSE
chr13	102744041	G	T	ENST00000322527	ENSG00000175820	CCDC168	FALSE	FALSE
chr13	102744045	T	A	ENST00000322527	ENSG00000175820	CCDC168	FALSE	FALSE
chr13	102744060	T	A	ENST00000322527	ENSG00000175820	CCDC168	FALSE	FALSE
chr13	102744064	A	C	ENST00000322527	ENSG00000175820	CCDC168	FALSE	FALSE
chr13	102744064	A	T	ENST00000322527	ENSG00000175820	CCDC168	FALSE	FALSE
chr13	102744069	C	A	ENST00000322527	ENSG00000175820	CCDC168	FALSE	FALSE
chr13	102744083	A	C	ENST00000322527	ENSG00000175820	CCDC168	FALSE	FALSE
chr13	102744083	A	T	ENST00000322527	ENSG00000175820	CCDC168	FALSE	FALSE
chr13	102744090	C	A	ENST00000322527	ENSG00000175820	CCDC168	FALSE	FALSE
chr13	102744093	C	A	ENST00000322527	ENSG00000175820	CCDC168	FALSE	FALSE
chr13	102744103	G	C	ENST00000322527	ENSG00000175820	CCDC168	FALSE	FALSE
chr13	102744103	G	T	ENST00000322527	ENSG00000175820	CCDC168	FALSE	FALSE
chr13	102744106	C	T	ENST00000322527	ENSG00000175820	CCDC168	FALSE	FALSE
chr13	102744107	C	T	ENST00000322527	ENSG00000175820	CCDC168	FALSE	FALSE
chr13	102744111	G	A	ENST00000322527	ENSG00000175820	CCDC168	FALSE	FALSE
chr13	102744114	T	A	ENST00000322527	ENSG00000175820	CCDC168	FALSE	FALSE
chr13	102744120	T	A	ENST00000322527	ENSG00000175820	CCDC168	FALSE	FALSE
chr13	102744126	T	A	ENST00000322527	ENSG00000175820	CCDC168	FALSE	FALSE
chr13	102744127	G	C	ENST00000322527	ENSG00000175820	CCDC168	FALSE	FALSE
chr13	102744127	G	T	ENST00000322527	ENSG00000175820	CCDC168	FALSE	FALSE
chr13	102744132	T	A	ENST00000322527	ENSG00000175820	CCDC168	FALSE	FALSE
chr13	102744144	G	A	ENST00000322527	ENSG00000175820	CCDC168	FALSE	FALSE
chr13	102744147	T	A	ENST00000322527	ENSG00000175820	CCDC168	FALSE	FALSE
chr13	102744150	T	A	ENST00000322527	ENSG00000175820	CCDC168	FALSE	FALSE
chr13	102744153	T	A	ENST00000322527	ENSG00000175820	CCDC168	FALSE	FALSE
chr13	102744156	T	A	ENST00000322527	ENSG00000175820	CCDC168	FALSE	FALSE
chr13	102744165	C	A	ENST00000322527	ENSG00000175820	CCDC168	FALSE	FALSE
chr13	102744172	A	C	ENST00000322527	ENSG00000175820	CCDC168	FALSE	FALSE
chr13	102744172	A	T	ENST00000322527	ENSG00000175820	CCDC168	FALSE	FALSE
chr13	102744177	T	A	ENST00000322527	ENSG00000175820	CCDC168	FALSE	FALSE
chr13	102744191	A	T	ENST00000322527	ENSG00000175820	CCDC168	FALSE	FALSE
chr13	102744195	G	A	ENST00000322527	ENSG00000175820	CCDC168	FALSE	FALSE
chr13	102744197	A	T	ENST00000322527	ENSG00000175820	CCDC168	FALSE	FALSE
chr13	102744204	G	A	ENST00000322527	ENSG00000175820	CCDC168	FALSE	FALSE
chr13	102744210	G	A	ENST00000322527	ENSG00000175820	CCDC168	FALSE	FALSE
chr13	102744213	T	A	ENST00000322527	ENSG00000175820	CCDC168	FALSE	FALSE
chr13	102744219	T	A	ENST00000322527	ENSG00000175820	CCDC168	FALSE	FALSE
chr13	102744221	A	T	ENST00000322527	ENSG00000175820	CCDC168	FALSE	FALSE
chr13	102744229	A	T	ENST00000322527	ENSG00000175820	CCDC168	FALSE	FALSE
chr13	102744234	T	A	ENST00000322527	ENSG00000175820	CCDC168	FALSE	FALSE
chr13	102744249	T	A	ENST00000322527	ENSG00000175820	CCDC168	FALSE	FALSE
chr13	102744252	T	A	ENST00000322527	ENSG00000175820	CCDC168	FALSE	FALSE
chr13	102744264	C	A	ENST00000322527	ENSG00000175820	CCDC168	FALSE	FALSE
chr13	102744266	A	C	ENST00000322527	ENSG00000175820	CCDC168	FALSE	FALSE
chr13	102744266	A	T	ENST00000322527	ENSG00000175820	CCDC168	FALSE	FALSE
chr13	102744271	A	C	ENST00000322527	ENSG00000175820	CCDC168	FALSE	FALSE
chr13	102744271	A	T	ENST00000322527	ENSG00000175820	CCDC168	FALSE	FALSE
chr13	102744285	C	A	ENST00000322527	ENSG00000175820	CCDC168	FALSE	FALSE
chr13	102744286	A	C	ENST00000322527	ENSG00000175820	CCDC168	FALSE	FALSE
chr13	102744286	A	T	ENST00000322527	ENSG00000175820	CCDC168	FALSE	FALSE
chr13	102744291	C	A	ENST00000322527	ENSG00000175820	CCDC168	FALSE	FALSE
chr13	102744296	G	C	ENST00000322527	ENSG00000175820	CCDC168	FALSE	FALSE
chr13	102744296	G	T	ENST00000322527	ENSG00000175820	CCDC168	FALSE	FALSE
chr13	102744317	A	C	ENST00000322527	ENSG00000175820	CCDC168	FALSE	FALSE
chr13	102744317	A	T	ENST00000322527	ENSG00000175820	CCDC168	FALSE	FALSE
chr13	102744324	T	A	ENST00000322527	ENSG00000175820	CCDC168	FALSE	FALSE
chr13	102744326	A	C	ENST00000322527	ENSG00000175820	CCDC168	FALSE	FALSE
chr13	102744326	A	T	ENST00000322527	ENSG00000175820	CCDC168	FALSE	FALSE
chr13	102744336	G	A	ENST00000322527	ENSG00000175820	CCDC168	FALSE	FALSE
chr13	102744338	A	C	ENST00000322527	ENSG00000175820	CCDC168	FALSE	FALSE
chr13	102744338	A	T	ENST00000322527	ENSG00000175820	CCDC168	FALSE	FALSE
chr13	102744345	T	A	ENST00000322527	ENSG00000175820	CCDC168	FALSE	FALSE
chr13	102744348	G	A	ENST00000322527	ENSG00000175820	CCDC168	FALSE	FALSE
chr13	102744352	C	T	ENST00000322527	ENSG00000175820	CCDC168	FALSE	FALSE
chr13	102744353	C	T	ENST00000322527	ENSG00000175820	CCDC168	FALSE	FALSE
chr13	102744363	T	A	ENST00000322527	ENSG00000175820	CCDC168	FALSE	FALSE
chr13	102744366	C	A	ENST00000322527	ENSG00000175820	CCDC168	FALSE	FALSE
chr13	102744382	C	T	ENST00000322527	ENSG00000175820	CCDC168	FALSE	FALSE
chr13	102744383	C	T	ENST00000322527	ENSG00000175820	CCDC168	FALSE	FALSE
chr13	102744387	T	A	ENST00000322527	ENSG00000175820	CCDC168	FALSE	FALSE
chr13	102744393	T	A	ENST00000322527	ENSG00000175820	CCDC168	FALSE	FALSE
chr13	102744402	C	A	ENST00000322527	ENSG00000175820	CCDC168	FALSE	FALSE
chr13	102744406	C	T	ENST00000322527	ENSG00000175820	CCDC168	FALSE	FALSE
chr13	102744407	C	T	ENST00000322527	ENSG00000175820	CCDC168	FALSE	FALSE
chr13	102744428	G	C	ENST00000322527	ENSG00000175820	CCDC168	FALSE	FALSE
chr13	102744428	G	T	ENST00000322527	ENSG00000175820	CCDC168	FALSE	FALSE
chr13	102744438	T	A	ENST00000322527	ENSG00000175820	CCDC168	FALSE	FALSE
chr13	102744440	G	C	ENST00000322527	ENSG00000175820	CCDC168	FALSE	FALSE
chr13	102744440	G	T	ENST00000322527	ENSG00000175820	CCDC168	FALSE	FALSE
chr13	102744444	T	A	ENST00000322527	ENSG00000175820	CCDC168	FALSE	FALSE
chr13	102744453	T	A	ENST00000322527	ENSG00000175820	CCDC168	FALSE	FALSE
chr13	102744461	G	C	ENST00000322527	ENSG00000175820	CCDC168	FALSE	FALSE
chr13	102744461	G	T	ENST00000322527	ENSG00000175820	CCDC168	FALSE	FALSE
chr13	102744468	T	A	ENST00000322527	ENSG00000175820	CCDC168	FALSE	FALSE
chr13	102744477	C	A	ENST00000322527	ENSG00000175820	CCDC168	FALSE	FALSE
chr13	102744481	A	T	ENST00000322527	ENSG00000175820	CCDC168	FALSE	FALSE
chr13	102744486	T	A	ENST00000322527	ENSG00000175820	CCDC168	FALSE	FALSE
chr13	102744492	C	A	ENST00000322527	ENSG00000175820	CCDC168	FALSE	FALSE
chr13	102744495	C	A	ENST00000322527	ENSG00000175820	CCDC168	FALSE	FALSE
chr13	102744498	G	A	ENST00000322527	ENSG00000175820	CCDC168	FALSE	FALSE
chr13	102744513	G	A	ENST00000322527	ENSG00000175820	CCDC168	FALSE	FALSE
chr13	102744516	T	A	ENST00000322527	ENSG00000175820	CCDC168	FALSE	FALSE
chr13	102744523	G	C	ENST00000322527	ENSG00000175820	CCDC168	FALSE	FALSE
chr13	102744523	G	T	ENST00000322527	ENSG00000175820	CCDC168	FALSE	FALSE
chr13	102744528	C	A	ENST00000322527	ENSG00000175820	CCDC168	FALSE	FALSE
chr13	102744540	C	A	ENST00000322527	ENSG00000175820	CCDC168	FALSE	FALSE
chr13	102744542	A	C	ENST00000322527	ENSG00000175820	CCDC168	FALSE	FALSE
chr13	102744542	A	T	ENST00000322527	ENSG00000175820	CCDC168	FALSE	FALSE
chr13	102744552	C	A	ENST00000322527	ENSG00000175820	CCDC168	FALSE	FALSE
chr13	102744555	T	A	ENST00000322527	ENSG00000175820	CCDC168	FALSE	FALSE
chr13	102744567	C	A	ENST00000322527	ENSG00000175820	CCDC168	FALSE	FALSE
chr13	102744570	G	A	ENST00000322527	ENSG00000175820	CCDC168	FALSE	FALSE
chr13	102744573	T	A	ENST00000322527	ENSG00000175820	CCDC168	FALSE	FALSE
chr13	102744579	T	A	ENST00000322527	ENSG00000175820	CCDC168
chr13	102744582	G	A	ENST00000322527	ENSG00000175820	CCDC168	FALSE	FALSE
chr13	102744596	A	T	ENST00000322527	ENSG00000175820	CCDC168	FALSE	FALSE
chr13	102744601	C	T	ENST00000322527	ENSG00000175820	CCDC168	FALSE	FALSE
chr13	102744602	C	T	ENST00000322527	ENSG00000175820	CCDC168	FALSE	FALSE
chr13	102744609	T	A	ENST00000322527	ENSG00000175820	CCDC168	FALSE	FALSE
chr13	102744615	C	A	ENST00000322527	ENSG00000175820	CCDC168	FALSE	FALSE
chr13	102744624	T	A	ENST00000322527	ENSG00000175820	CCDC168	FALSE	FALSE
chr13	102744630	C	A	ENST00000322527	ENSG00000175820	CCDC168	FALSE	FALSE
chr13	102744636	C	A	ENST00000322527	ENSG00000175820	CCDC168	FALSE	FALSE
chr13	102744638	G	C	ENST00000322527	ENSG00000175820	CCDC168	FALSE	FALSE
chr13	102744638	G	T	ENST00000322527	ENSG00000175820	CCDC168	FALSE	FALSE
chr13	102744642	T	A	ENST00000322527	ENSG00000175820	CCDC168	FALSE	FALSE
chr13	102744643	G	T	ENST00000322527	ENSG00000175820	CCDC168	FALSE	FALSE
chr13	102744660	T	A	ENST00000322527	ENSG00000175820	CCDC168	FALSE	FALSE
chr13	102744666	G	A	ENST00000322527	ENSG00000175820	CCDC168	FALSE	FALSE
chr13	102744690	G	A	ENST00000322527	ENSG00000175820	CCDC168	FALSE	FALSE
chr13	102744694	A	C	ENST00000322527	ENSG00000175820	CCDC168	FALSE	FALSE
chr13	102744694	A	T	ENST00000322527	ENSG00000175820	CCDC168	FALSE	FALSE
chr13	102744697	G	T	ENST00000322527	ENSG00000175820	CCDC168	FALSE	FALSE
chr13	102744707	G	C	ENST00000322527	ENSG00000175820	CCDC168	FALSE	FALSE
chr13	102744707	G	T	ENST00000322527	ENSG00000175820	CCDC168	FALSE	FALSE
chr13	102744711	C	A	ENST00000322527	ENSG00000175820	CCDC168	FALSE	FALSE
chr13	102744716	A	C	ENST00000322527	ENSG00000175820	CCDC168	FALSE	FALSE
chr13	102744716	A	T	ENST00000322527	ENSG00000175820	CCDC168	FALSE	FALSE
chr13	102744723	T	A	ENST00000322527	ENSG00000175820	CCDC168	FALSE	FALSE
chr13	102744726	G	A	ENST00000322527	ENSG00000175820	CCDC168	FALSE	FALSE
chr13	102744735	T	A	ENST00000322527	ENSG00000175820	CCDC168	FALSE	FALSE
chr13	102744741	C	A	ENST00000322527	ENSG00000175820	CCDC168	FALSE	FALSE
chr13	102744747	C	A	ENST00000322527	ENSG00000175820	CCDC168	FALSE	FALSE
chr13	102744753	G	A	ENST00000322527	ENSG00000175820	CCDC168	FALSE	FALSE
chr13	102744783	C	A	ENST00000322527	ENSG00000175820	CCDC168	FALSE	FALSE
chr13	102744789	C	A	ENST00000322527	ENSG00000175820	CCDC168	FALSE	FALSE
chr13	102744800	A	T	ENST00000322527	ENSG00000175820	CCDC168	FALSE	FALSE
chr13	102744810	T	A	ENST00000322527	ENSG00000175820	CCDC168	FALSE	FALSE
chr13	102744813	G	A	ENST00000322527	ENSG00000175820	CCDC168	FALSE	FALSE
chr13	102744819	C	A	ENST00000322527	ENSG00000175820	CCDC168	FALSE	FALSE
chr13	102744833	G	C	ENST00000322527	ENSG00000175820	CCDC168	FALSE	FALSE
chr13	102744833	G	T	ENST00000322527	ENSG00000175820	CCDC168	FALSE	FALSE
chr13	102744837	T	A	ENST00000322527	ENSG00000175820	CCDC168	FALSE	FALSE
chr13	102744840	G	A	ENST00000322527	ENSG00000175820	CCDC168	FALSE	FALSE
chr13	102744842	A	C	ENST00000322527	ENSG00000175820	CCDC168	FALSE	FALSE
chr13	102744842	A	T	ENST00000322527	ENSG00000175820	CCDC168	FALSE	FALSE
chr13	102744846	C	A	ENST00000322527	ENSG00000175820	CCDC168	FALSE	FALSE
chr13	102744861	G	A	ENST00000322527	ENSG00000175820	CCDC168	FALSE	FALSE
chr13	102744870	T	A	ENST00000322527	ENSG00000175820	CCDC168	FALSE	FALSE
chr13	102744879	C	A	ENST00000322527	ENSG00000175820	CCDC168	FALSE	FALSE
chr13	102744885	T	A	ENST00000322527	ENSG00000175820	CCDC168	FALSE	FALSE
chr13	102744888	C	A	ENST00000322527	ENSG00000175820	CCDC168	FALSE	FALSE
chr13	102744894	T	A	ENST00000322527	ENSG00000175820	CCDC168	FALSE	FALSE
chr13	102744899	G	C	ENST00000322527	ENSG00000175820	CCDC168	FALSE	FALSE
chr13	102744899	G	T	ENST00000322527	ENSG00000175820	CCDC168	FALSE	FALSE
chr13	102744909	G	A	ENST00000322527	ENSG00000175820	CCDC168	FALSE	FALSE
chr13	102744912	C	A	ENST00000322527	ENSG00000175820	CCDC168	FALSE	FALSE
chr13	102744919	A	T	ENST00000322527	ENSG00000175820	CCDC168	FALSE	FALSE
chr13	102744924	T	A	ENST00000322527	ENSG00000175820	CCDC168	FALSE	FALSE
chr13	102744948	T	A	ENST00000322527	ENSG00000175820	CCDC168	FALSE	FALSE
chr13	102744962	A	C	ENST00000322527	ENSG00000175820	CCDC168	FALSE	FALSE
chr13	102744962	A	T	ENST00000322527	ENSG00000175820	CCDC168	FALSE	FALSE
chr13	102744969	C	A	ENST00000322527	ENSG00000175820	CCDC168	FALSE	FALSE
chr13	102744980	G	C	ENST00000322527	ENSG00000175820	CCDC168	FALSE	FALSE
chr13	102744980	G	T	ENST00000322527	ENSG00000175820	CCDC168	FALSE	FALSE
chr13	102744987	C	A	ENST00000322527	ENSG00000175820	CCDC168	FALSE	FALSE
chr13	102744989	G	C	ENST00000322527	ENSG00000175820	CCDC168	FALSE	FALSE
chr13	102744989	G	T	ENST00000322527	ENSG00000175820	CCDC168	FALSE	FALSE
chr13	102744993	T	A	ENST00000322527	ENSG00000175820	CCDC168	FALSE	FALSE
chr13	102745008	T	A	ENST00000322527	ENSG00000175820	CCDC168	FALSE	FALSE
chr13	102745010	G	C	ENST00000322527	ENSG00000175820	CCDC168	FALSE	FALSE
chr13	102745010	G	T	ENST00000322527	ENSG00000175820	CCDC168	FALSE	FALSE
chr13	102745021	A	T	ENST00000322527	ENSG00000175820	CCDC168	FALSE	FALSE
chr13	102745038	G	A	ENST00000322527	ENSG00000175820	CCDC168	FALSE	FALSE
chr13	102745044	G	A	ENST00000322527	ENSG00000175820	CCDC168	FALSE	FALSE
chr13	102745048	G	T	ENST00000322527	ENSG00000175820	CCDC168	FALSE	FALSE
chr13	102745053	T	A	ENST00000322527	ENSG00000175820	CCDC168	FALSE	FALSE
chr13	102745056	T	A	ENST00000322527	ENSG00000175820	CCDC168	FALSE	FALSE
chr13	102745062	C	A	ENST00000322527	ENSG00000175820	CCDC168	FALSE	FALSE
chr13	102745065	C	A	ENST00000322527	ENSG00000175820	CCDC168	FALSE	FALSE
chr13	102745068	T	A	ENST00000322527	ENSG00000175820	CCDC168	FALSE	FALSE
chr13	102745071	G	A	ENST00000322527	ENSG00000175820	CCDC168	FALSE	FALSE
chr13	102745080	C	A	ENST00000322527	ENSG00000175820	CCDC168	FALSE	FALSE
chr13	102745089	G	A	ENST00000322527	ENSG00000175820	CCDC168	FALSE	FALSE
chr13	102745095	G	A	ENST00000322527	ENSG00000175820	CCDC168	FALSE	FALSE
chr13	102745098	G	A	ENST00000322527	ENSG00000175820	CCDC168	FALSE	FALSE
chr13	102745110	G	A	ENST00000322527	ENSG00000175820	CCDC168	FALSE	FALSE
chr13	102745113	T	A	ENST00000322527	ENSG00000175820	CCDC168	FALSE	FALSE
chr13	102745131	T	A	ENST00000322527	ENSG00000175820	CCDC168	FALSE	FALSE
chr13	102745140	C	A	ENST00000322527	ENSG00000175820	CCDC168	FALSE	FALSE
chr13	102745143	G	A	ENST00000322527	ENSG00000175820	CCDC168	FALSE	FALSE
chr13	102745149	C	A	ENST00000322527	ENSG00000175820	CCDC168	FALSE	FALSE
chr13	102745151	A	C	ENST00000322527	ENSG00000175820	CCDC168	FALSE	FALSE
chr13	102745151	A	T	ENST00000322527	ENSG00000175820	CCDC168	FALSE	FALSE
chr13	102745155	T	A	ENST00000322527	ENSG00000175820	CCDC168	FALSE	FALSE
chr13	102745173	T	A	ENST00000322527	ENSG00000175820	CCDC168	FALSE	FALSE
chr13	102745179	G	A	ENST00000322527	ENSG00000175820	CCDC168	FALSE	FALSE
chr13	102745184	G	C	ENST00000322527	ENSG00000175820	CCDC168	FALSE	FALSE
chr13	102745184	G	T	ENST00000322527	ENSG00000175820	CCDC168	FALSE	FALSE
chr13	102745203	G	A	ENST00000322527	ENSG00000175820	CCDC168	FALSE	FALSE
chr13	102745212	G	A	ENST00000322527	ENSG00000175820	CCDC168	FALSE	FALSE
chr13	102745224	T	A	ENST00000322527	ENSG00000175820	CCDC168	FALSE	FALSE
chr13	102745226	A	C	ENST00000322527	ENSG00000175820	CCDC168	FALSE	FALSE
chr13	102745226	A	T	ENST00000322527	ENSG00000175820	CCDC168	FALSE	FALSE
chr13	102745229	A	T	ENST00000322527	ENSG00000175820	CCDC168	FALSE	FALSE
chr13	102745236	C	A	ENST00000322527	ENSG00000175820	CCDC168	FALSE	FALSE
chr13	102745239	G	A	ENST00000322527	ENSG00000175820	CCDC168	FALSE	FALSE
chr13	102745242	T	A	ENST00000322527	ENSG00000175820	CCDC168	FALSE	FALSE
chr13	102745248	C	A	ENST00000322527	ENSG00000175820	CCDC168	FALSE	FALSE
chr13	102745251	C	A	ENST00000322527	ENSG00000175820	CCDC168	FALSE	FALSE
chr13	102745254	G	A	ENST00000322527	ENSG00000175820	CCDC168	FALSE	FALSE
chr13	102745257	C	A	ENST00000322527	ENSG00000175820	CCDC168	FALSE	FALSE
chr13	102745260	C	A	ENST00000322527	ENSG00000175820	CCDC168	FALSE	FALSE
chr13	102745266	G	A	ENST00000322527	ENSG00000175820	CCDC168	FALSE	FALSE
chr13	102745278	C	A	ENST00000322527	ENSG00000175820	CCDC168	FALSE	FALSE
chr13	102745281	T	A	ENST00000322527	ENSG00000175820	CCDC168	FALSE	FALSE
chr13	102745292	G	C	ENST00000322527	ENSG00000175820	CCDC168	FALSE	FALSE
chr13	102745292	G	T	ENST00000322527	ENSG00000175820	CCDC168	FALSE	FALSE
chr13	102745308	C	A	ENST00000322527	ENSG00000175820	CCDC168	FALSE	FALSE
chr13	102745326	G	A	ENST00000322527	ENSG00000175820	CCDC168	FALSE	FALSE
chr13	102745329	T	A	ENST00000322527	ENSG00000175820	CCDC168	FALSE	FALSE
chr13	102745335	G	A	ENST00000322527	ENSG00000175820	CCDC168	FALSE	FALSE
chr13	102745350	T	A	ENST00000322527	ENSG00000175820	CCDC168	FALSE	FALSE
chr13	102745353	T	A	ENST00000322527	ENSG00000175820	CCDC168	FALSE	FALSE
chr13	102745356	C	A	ENST00000322527	ENSG00000175820	CCDC168	FALSE	FALSE
chr13	102745359	T	A	ENST00000322527	ENSG00000175820	CCDC168	FALSE	FALSE
chr13	102745371	T	A	ENST00000322527	ENSG00000175820	CCDC168	FALSE	FALSE
chr13	102745374	C	A	ENST00000322527	ENSG00000175820	CCDC168	FALSE	FALSE
chr13	102745380	C	A	ENST00000322527	ENSG00000175820	CCDC168	FALSE	FALSE
chr13	102745386	T	A	ENST00000322527	ENSG00000175820	CCDC168	FALSE	FALSE
chr13	102745390	A	C	ENST00000322527	ENSG00000175820	CCDC168	FALSE	FALSE
chr13	102745390	A	T	ENST00000322527	ENSG00000175820	CCDC168	FALSE	FALSE
chr13	102745395	T	A	ENST00000322527	ENSG00000175820	CCDC168	FALSE	FALSE
chr13	102745426	A	C	ENST00000322527	ENSG00000175820	CCDC168	FALSE	FALSE
chr13	102745426	A	T	ENST00000322527	ENSG00000175820	CCDC168	FALSE	FALSE
chr13	102745434	C	A	ENST00000322527	ENSG00000175820	CCDC168	FALSE	FALSE
chr13	102745446	T	A	ENST00000322527	ENSG00000175820	CCDC168	FALSE	FALSE
chr13	102745449	T	A	ENST00000322527	ENSG00000175820	CCDC168	FALSE	FALSE
chr13	102745455	G	A	ENST00000322527	ENSG00000175820	CCDC168	FALSE	FALSE
chr13	102745464	C	A	ENST00000322527	ENSG00000175820	CCDC168	FALSE	FALSE
chr13	102745467	T	A	ENST00000322527	ENSG00000175820	CCDC168	FALSE	FALSE
chr13	102745473	T	A	ENST00000322527	ENSG00000175820	CCDC168	FALSE	FALSE
chr13	102745481	A	T	ENST00000322527	ENSG00000175820	CCDC168	FALSE	FALSE
chr13	102745486	A	T	ENST00000322527	ENSG00000175820	CCDC168	FALSE	FALSE
chr13	102745497	C	A	ENST00000322527	ENSG00000175820	CCDC168	FALSE	FALSE
chr13	102745500	T	A	ENST00000322527	ENSG00000175820	CCDC168	FALSE	FALSE
chr13	102745503	T	A	ENST00000322527	ENSG00000175820	CCDC168	FALSE	FALSE
chr13	102745509	T	A	ENST00000322527	ENSG00000175820	CCDC168	FALSE	FALSE
chr13	102745540	G	C	ENST00000322527	ENSG00000175820	CCDC168	FALSE	FALSE
chr13	102745540	G	T	ENST00000322527	ENSG00000175820	CCDC168	FALSE	FALSE
chr13	102745544	G	C	ENST00000322527	ENSG00000175820	CCDC168	FALSE	FALSE
chr13	102745544	G	T	ENST00000322527	ENSG00000175820	CCDC168	FALSE	FALSE
chr13	102745550	G	C	ENST00000322527	ENSG00000175820	CCDC168	FALSE	FALSE
chr13	102745550	G	T	ENST00000322527	ENSG00000175820	CCDC168	FALSE	FALSE
chr13	102745557	T	A	ENST00000322527	ENSG00000175820	CCDC168	FALSE	FALSE
chr13	102745560	T	A	ENST00000322527	ENSG00000175820	CCDC168	FALSE	FALSE
chr13	102745566	T	A	ENST00000322527	ENSG00000175820	CCDC168	FALSE	FALSE
chr13	102745575	C	A	ENST00000322527	ENSG00000175820	CCDC168	FALSE	FALSE
chr13	102745576	A	T	ENST00000322527	ENSG00000175820	CCDC168	FALSE	FALSE
chr13	102745581	T	A	ENST00000322527	ENSG00000175820	CCDC168	FALSE	FALSE
chr13	102745592	A	C	ENST00000322527	ENSG00000175820	CCDC168	FALSE	FALSE
chr13	102745592	A	T	ENST00000322527	ENSG00000175820	CCDC168	FALSE	FALSE
chr13	102745599	T	A	ENST00000322527	ENSG00000175820	CCDC168	FALSE	FALSE
chr13	102745607	G	C	ENST00000322527	ENSG00000175820	CCDC168	FALSE	FALSE
chr13	102745607	G	T	ENST00000322527	ENSG00000175820	CCDC168	FALSE	FALSE
chr13	102745614	G	A	ENST00000322527	ENSG00000175820	CCDC168	FALSE	FALSE
chr13	102745617	T	A	ENST00000322527	ENSG00000175820	CCDC168
chr13	102745619	A	C	ENST00000322527	ENSG00000175820	CCDC168	FALSE	FALSE
chr13	102745619	A	T	ENST00000322527	ENSG00000175820	CCDC168	FALSE	FALSE
chr13	102745626	T	A	ENST00000322527	ENSG00000175820	CCDC168	FALSE	FALSE
chr13	102745635	T	A	ENST00000322527	ENSG00000175820	CCDC168	FALSE	FALSE
chr13	102745646	A	C	ENST00000322527	ENSG00000175820	CCDC168	FALSE	FALSE
chr13	102745646	A	T	ENST00000322527	ENSG00000175820	CCDC168	FALSE	FALSE
chr13	102745657	G	T	ENST00000322527	ENSG00000175820	CCDC168	FALSE	FALSE
chr13	102745680	C	A	ENST00000322527	ENSG00000175820	CCDC168	FALSE	FALSE
chr13	102745683	T	A	ENST00000322527	ENSG00000175820	CCDC168	FALSE	FALSE
chr13	102745686	T	A	ENST00000322527	ENSG00000175820	CCDC168	FALSE	FALSE
chr13	102745689	C	A	ENST00000322527	ENSG00000175820	CCDC168	FALSE	FALSE
chr13	102745704	G	A	ENST00000322527	ENSG00000175820	CCDC168	FALSE	FALSE
chr13	102745707	C	A	ENST00000322527	ENSG00000175820	CCDC168	FALSE	FALSE
chr13	102745710	T	A	ENST00000322527	ENSG00000175820	CCDC168	FALSE	FALSE
chr13	102745713	G	A	ENST00000322527	ENSG00000175820	CCDC168	FALSE	FALSE
chr13	102745730	G	C	ENST00000322527	ENSG00000175820	CCDC168	FALSE	FALSE
chr13	102745730	G	T	ENST00000322527	ENSG00000175820	CCDC168	FALSE	FALSE
chr13	102745743	C	A	ENST00000322527	ENSG00000175820	CCDC168	FALSE	FALSE
chr13	102745746	T	A	ENST00000322527	ENSG00000175820	CCDC168	FALSE	FALSE
chr13	102745750	A	C	ENST00000322527	ENSG00000175820	CCDC168	FALSE	FALSE
chr13	102745750	A	T	ENST00000322527	ENSG00000175820	CCDC168	FALSE	FALSE
chr13	102745764	C	A	ENST00000322527	ENSG00000175820	CCDC168	FALSE	FALSE
chr13	102745773	T	A	ENST00000322527	ENSG00000175820	CCDC168	FALSE	FALSE
chr13	102745779	C	A	ENST00000322527	ENSG00000175820	CCDC168	FALSE	FALSE
chr13	102745788	T	A	ENST00000322527	ENSG00000175820	CCDC168	FALSE	FALSE
chr13	102745796	G	C	ENST00000322527	ENSG00000175820	CCDC168	FALSE	FALSE
chr13	102745796	G	T	ENST00000322527	ENSG00000175820	CCDC168	FALSE	FALSE
chr13	102745815	C	A	ENST00000322527	ENSG00000175820	CCDC168	FALSE	FALSE
chr13	102745821	T	A	ENST00000322527	ENSG00000175820	CCDC168	FALSE	FALSE
chr13	102745824	C	A	ENST00000322527	ENSG00000175820	CCDC168	FALSE	FALSE
chr13	102745836	G	A	ENST00000322527	ENSG00000175820	CCDC168	FALSE	FALSE
chr13	102745849	G	T	ENST00000322527	ENSG00000175820	CCDC168	FALSE	FALSE
chr13	102745853	G	C	ENST00000322527	ENSG00000175820	CCDC168	FALSE	FALSE
chr13	102745853	G	T	ENST00000322527	ENSG00000175820	CCDC168	FALSE	FALSE
chr13	102745863	T	A	ENST00000322527	ENSG00000175820	CCDC168	FALSE	FALSE
chr13	102745865	A	T	ENST00000322527	ENSG00000175820	CCDC168	FALSE	FALSE
chr13	102745875	G	A	ENST00000322527	ENSG00000175820	CCDC168	FALSE	FALSE
chr13	102745890	G	A	ENST00000322527	ENSG00000175820	CCDC168	FALSE	FALSE
chr13	102745896	G	A	ENST00000322527	ENSG00000175820	CCDC168	FALSE	FALSE
chr13	102745902	G	A	ENST00000322527	ENSG00000175820	CCDC168	FALSE	FALSE
chr13	102745917	C	A	ENST00000322527	ENSG00000175820	CCDC168	FALSE	FALSE
chr13	102745923	G	A	ENST00000322527	ENSG00000175820	CCDC168	FALSE	FALSE
chr13	102745932	C	A	ENST00000322527	ENSG00000175820	CCDC168	FALSE	FALSE
chr13	102745935	C	A	ENST00000322527	ENSG00000175820	CCDC168	FALSE	FALSE
chr13	102745940	G	C	ENST00000322527	ENSG00000175820	CCDC168	FALSE	FALSE
chr13	102745940	G	T	ENST00000322527	ENSG00000175820	CCDC168	FALSE	FALSE
chr13	102745944	T	A	ENST00000322527	ENSG00000175820	CCDC168	FALSE	FALSE
chr13	102745953	C	A	ENST00000322527	ENSG00000175820	CCDC168	FALSE	FALSE
chr13	102745962	T	A	ENST00000322527	ENSG00000175820	CCDC168	FALSE	FALSE
chr13	102745965	G	A	ENST00000322527	ENSG00000175820	CCDC168	FALSE	FALSE
chr13	102745966	A	C	ENST00000322527	ENSG00000175820	CCDC168	FALSE	FALSE
chr13	102745966	A	T	ENST00000322527	ENSG00000175820	CCDC168	FALSE	FALSE
chr13	102745982	A	C	ENST00000322527	ENSG00000175820	CCDC168	FALSE	FALSE
chr13	102745982	A	T	ENST00000322527	ENSG00000175820	CCDC168	FALSE	FALSE
chr13	102745998	C	A	ENST00000322527	ENSG00000175820	CCDC168	FALSE	FALSE
chr13	102746007	G	A	ENST00000322527	ENSG00000175820	CCDC168	FALSE	FALSE
chr13	102746009	A	C	ENST00000322527	ENSG00000175820	CCDC168	FALSE	FALSE
chr13	102746009	A	T	ENST00000322527	ENSG00000175820	CCDC168	FALSE	FALSE
chr13	102746016	T	A	ENST00000322527	ENSG00000175820	CCDC168	FALSE	FALSE
chr13	102746031	T	A	ENST00000322527	ENSG00000175820	CCDC168	FALSE	FALSE
chr13	102746040	C	A	ENST00000322527	ENSG00000175820	CCDC168	FALSE	FALSE
chr13	102746049	T	A	ENST00000322527	ENSG00000175820	CCDC168	FALSE	FALSE
chr13	102746061	C	A	ENST00000322527	ENSG00000175820	CCDC168	FALSE	FALSE
chr13	102746067	C	A	ENST00000322527	ENSG00000175820	CCDC168	FALSE	FALSE
chr13	102746076	T	A	ENST00000322527	ENSG00000175820	CCDC168	FALSE	FALSE
chr13	102746079	G	A	ENST00000322527	ENSG00000175820	CCDC168	FALSE	FALSE
chr13	102746085	C	A	ENST00000322527	ENSG00000175820	CCDC168	FALSE	FALSE
chr13	102746088	C	A	ENST00000322527	ENSG00000175820	CCDC168	FALSE	FALSE
chr13	102746094	C	A	ENST00000322527	ENSG00000175820	CCDC168	FALSE	FALSE
chr13	102746096	A	C	ENST00000322527	ENSG00000175820	CCDC168	FALSE	FALSE
chr13	102746096	A	T	ENST00000322527	ENSG00000175820	CCDC168	FALSE	FALSE
chr13	102746109	G	A	ENST00000322527	ENSG00000175820	CCDC168	FALSE	FALSE
chr13	102746121	C	A	ENST00000322527	ENSG00000175820	CCDC168	FALSE	FALSE
chr13	102746123	A	C	ENST00000322527	ENSG00000175820	CCDC168	FALSE	FALSE
chr13	102746123	A	T	ENST00000322527	ENSG00000175820	CCDC168	FALSE	FALSE
chr13	102746133	G	A	ENST00000322527	ENSG00000175820	CCDC168	FALSE	FALSE
chr13	102746136	C	A	ENST00000322527	ENSG00000175820	CCDC168	FALSE	FALSE
chr13	102746148	G	A	ENST00000322527	ENSG00000175820	CCDC168	FALSE	FALSE
chr13	102746154	G	A	ENST00000322527	ENSG00000175820	CCDC168	FALSE	FALSE
chr13	102746156	A	T	ENST00000322527	ENSG00000175820	CCDC168	FALSE	FALSE
chr13	102746163	G	A	ENST00000322527	ENSG00000175820	CCDC168	FALSE	FALSE
chr13	102746166	C	A	ENST00000322527	ENSG00000175820	CCDC168	FALSE	FALSE
chr13	102746181	C	A	ENST00000322527	ENSG00000175820	CCDC168	FALSE	FALSE
chr13	102746189	A	C	ENST00000322527	ENSG00000175820	CCDC168	FALSE	FALSE
chr13	102746189	A	T	ENST00000322527	ENSG00000175820	CCDC168	FALSE	FALSE
chr13	102746191	A	T	ENST00000322527	ENSG00000175820	CCDC168	FALSE	FALSE
chr13	102746210	G	C	ENST00000322527	ENSG00000175820	CCDC168	FALSE	FALSE
chr13	102746210	G	T	ENST00000322527	ENSG00000175820	CCDC168	FALSE	FALSE
chr13	102746214	C	A	ENST00000322527	ENSG00000175820	CCDC168	FALSE	FALSE
chr13	102746226	C	A	ENST00000322527	ENSG00000175820	CCDC168	FALSE	FALSE
chr13	102746229	T	A	ENST00000322527	ENSG00000175820	CCDC168	FALSE	FALSE
chr13	102746235	G	A	ENST00000322527	ENSG00000175820	CCDC168	FALSE	FALSE
chr13	102746244	C	A	ENST00000322527	ENSG00000175820	CCDC168	FALSE	FALSE
chr13	102746259	G	A	ENST00000322527	ENSG00000175820	CCDC168	FALSE	FALSE
chr13	102746268	G	A	ENST00000322527	ENSG00000175820	CCDC168	FALSE	FALSE
chr13	102746280	C	A	ENST00000322527	ENSG00000175820	CCDC168	FALSE	FALSE
chr13	102746282	A	C	ENST00000322527	ENSG00000175820	CCDC168	FALSE	FALSE
chr13	102746282	A	T	ENST00000322527	ENSG00000175820	CCDC168	FALSE	FALSE
chr13	102746285	A	C	ENST00000322527	ENSG00000175820	CCDC168	FALSE	FALSE
chr13	102746285	A	T	ENST00000322527	ENSG00000175820	CCDC168	FALSE	FALSE
chr13	102746292	T	A	ENST00000322527	ENSG00000175820	CCDC168	FALSE	FALSE
chr13	102746298	C	A	ENST00000322527	ENSG00000175820	CCDC168	FALSE	FALSE
chr13	102746301	C	A	ENST00000322527	ENSG00000175820	CCDC168	FALSE	FALSE
chr13	102746304	C	A	ENST00000322527	ENSG00000175820	CCDC168	FALSE	FALSE
chr13	102746307	T	A	ENST00000322527	ENSG00000175820	CCDC168	FALSE	FALSE
chr13	102746310	C	A	ENST00000322527	ENSG00000175820	CCDC168	FALSE	FALSE
chr13	102746316	G	A	ENST00000322527	ENSG00000175820	CCDC168	FALSE	FALSE
chr13	102746318	A	T	ENST00000322527	ENSG00000175820	CCDC168	FALSE	FALSE
chr13	102746322	T	A	ENST00000322527	ENSG00000175820	CCDC168
chr13	102746325	C	A	ENST00000322527	ENSG00000175820	CCDC168	FALSE	FALSE
chr13	102746328	C	A	ENST00000322527	ENSG00000175820	CCDC168	FALSE	FALSE
chr13	102746331	T	A	ENST00000322527	ENSG00000175820	CCDC168	FALSE	FALSE
chr13	102746352	T	A	ENST00000322527	ENSG00000175820	CCDC168	FALSE	FALSE
chr13	102746368	G	C	ENST00000322527	ENSG00000175820	CCDC168	FALSE	FALSE
chr13	102746368	G	T	ENST00000322527	ENSG00000175820	CCDC168	FALSE	FALSE
chr13	102746376	T	A	ENST00000322527	ENSG00000175820	CCDC168	FALSE	FALSE
chr13	102746388	C	A	ENST00000322527	ENSG00000175820	CCDC168	FALSE	FALSE
chr13	102746391	C	A	ENST00000322527	ENSG00000175820	CCDC168	FALSE	FALSE
chr13	102746394	G	A	ENST00000322527	ENSG00000175820	CCDC168	FALSE	FALSE
chr13	102746397	T	A	ENST00000322527	ENSG00000175820	CCDC168	FALSE	FALSE
chr13	102746399	A	C	ENST00000322527	ENSG00000175820	CCDC168	FALSE	FALSE
chr13	102746399	A	T	ENST00000322527	ENSG00000175820	CCDC168	FALSE	FALSE
chr13	102746403	G	A	ENST00000322527	ENSG00000175820	CCDC168	FALSE	FALSE
chr13	102746416	A	T	ENST00000322527	ENSG00000175820	CCDC168	FALSE	FALSE
chr13	102746424	C	A	ENST00000322527	ENSG00000175820	CCDC168	FALSE	FALSE
chr13	102746427	T	A	ENST00000322527	ENSG00000175820	CCDC168	FALSE	FALSE
chr13	102746430	G	A	ENST00000322527	ENSG00000175820	CCDC168	FALSE	FALSE
chr13	102746432	A	T	ENST00000322527	ENSG00000175820	CCDC168	FALSE	FALSE
chr13	102746436	T	A	ENST00000322527	ENSG00000175820	CCDC168	FALSE	FALSE
chr13	102746452	G	T	ENST00000322527	ENSG00000175820	CCDC168	FALSE	FALSE
chr13	102746467	A	T	ENST00000322527	ENSG00000175820	CCDC168	FALSE	FALSE
chr13	102746472	C	A	ENST00000322527	ENSG00000175820	CCDC168	FALSE	FALSE
chr13	102746480	A	T	ENST00000322527	ENSG00000175820	CCDC168	FALSE	FALSE
chr13	102746484	C	A	ENST00000322527	ENSG00000175820	CCDC168	FALSE	FALSE
chr13	102746487	T	A	ENST00000322527	ENSG00000175820	CCDC168	FALSE	FALSE
chr13	102746493	G	A	ENST00000322527	ENSG00000175820	CCDC168	FALSE	FALSE
chr13	102746502	T	A	ENST00000322527	ENSG00000175820	CCDC168	FALSE	FALSE
chr13	102746505	T	A	ENST00000322527	ENSG00000175820	CCDC168	FALSE	FALSE
chr13	102746511	T	A	ENST00000322527	ENSG00000175820	CCDC168	FALSE	FALSE
chr13	102746517	T	A	ENST00000322527	ENSG00000175820	CCDC168	FALSE	FALSE
chr13	102746525	A	C	ENST00000322527	ENSG00000175820	CCDC168	FALSE	FALSE
chr13	102746525	A	T	ENST00000322527	ENSG00000175820	CCDC168	FALSE	FALSE
chr13	102746529	C	A	ENST00000322527	ENSG00000175820	CCDC168	FALSE	FALSE
chr13	102746531	G	C	ENST00000322527	ENSG00000175820	CCDC168	FALSE	FALSE
chr13	102746531	G	T	ENST00000322527	ENSG00000175820	CCDC168	FALSE	FALSE
chr13	102746535	T	A	ENST00000322527	ENSG00000175820	CCDC168	FALSE	FALSE
chr13	102746538	T	A	ENST00000322527	ENSG00000175820	CCDC168	FALSE	FALSE
chr13	102746541	T	A	ENST00000322527	ENSG00000175820	CCDC168	FALSE	FALSE
chr13	102746565	C	A	ENST00000322527	ENSG00000175820	CCDC168	FALSE	FALSE
chr13	102746567	G	C	ENST00000322527	ENSG00000175820	CCDC168	FALSE	FALSE
chr13	102746567	G	T	ENST00000322527	ENSG00000175820	CCDC168	FALSE	FALSE
chr13	102746573	G	C	ENST00000322527	ENSG00000175820	CCDC168	FALSE	FALSE
chr13	102746573	G	T	ENST00000322527	ENSG00000175820	CCDC168	FALSE	FALSE
chr13	102746580	T	A	ENST00000322527	ENSG00000175820	CCDC168	FALSE	FALSE
chr13	102746589	T	A	ENST00000322527	ENSG00000175820	CCDC168	FALSE	FALSE
chr13	102746599	A	T	ENST00000322527	ENSG00000175820	CCDC168	FALSE	FALSE
chr13	102746604	T	A	ENST00000322527	ENSG00000175820	CCDC168	FALSE	FALSE
chr13	102746610	T	A	ENST00000322527	ENSG00000175820	CCDC168	FALSE	FALSE
chr13	102746643	T	A	ENST00000322527	ENSG00000175820	CCDC168	FALSE	FALSE
chr13	102746646	T	A	ENST00000322527	ENSG00000175820	CCDC168	FALSE	FALSE
chr13	102746649	T	A	ENST00000322527	ENSG00000175820	CCDC168	FALSE	FALSE
chr13	102746658	T	A	ENST00000322527	ENSG00000175820	CCDC168	FALSE	FALSE
chr13	102746662	A	T	ENST00000322527	ENSG00000175820	CCDC168	FALSE	FALSE
chr13	102746669	A	C	ENST00000322527	ENSG00000175820	CCDC168	FALSE	FALSE
chr13	102746669	A	T	ENST00000322527	ENSG00000175820	CCDC168	FALSE	FALSE
chr13	102746680	G	T	ENST00000322527	ENSG00000175820	CCDC168	FALSE	FALSE
chr13	102746683	A	C	ENST00000322527	ENSG00000175820	CCDC168	FALSE	FALSE
chr13	102746683	A	T	ENST00000322527	ENSG00000175820	CCDC168	FALSE	FALSE
chr13	102746697	C	A	ENST00000322527	ENSG00000175820	CCDC168	FALSE	FALSE
chr13	102746702	G	T	ENST00000322527	ENSG00000175820	CCDC168	FALSE	FALSE
chr13	102746714	A	C	ENST00000322527	ENSG00000175820	CCDC168	FALSE	FALSE
chr13	102746714	A	T	ENST00000322527	ENSG00000175820	CCDC168	FALSE	FALSE
chr13	102746721	T	A	ENST00000322527	ENSG00000175820	CCDC168	FALSE	FALSE
chr13	102746730	C	A	ENST00000322527	ENSG00000175820	CCDC168	FALSE	FALSE
chr13	102746736	T	A	ENST00000322527	ENSG00000175820	CCDC168	FALSE	FALSE
chr13	102746739	C	A	ENST00000322527	ENSG00000175820	CCDC168	FALSE	FALSE
chr13	102746742	C	A	ENST00000322527	ENSG00000175820	CCDC168	FALSE	FALSE
chr13	102746749	A	T	ENST00000322527	ENSG00000175820	CCDC168	FALSE	FALSE
chr13	102746752	G	C	ENST00000322527	ENSG00000175820	CCDC168	FALSE	FALSE
chr13	102746752	G	T	ENST00000322527	ENSG00000175820	CCDC168	FALSE	FALSE
chr13	102746763	C	A	ENST00000322527	ENSG00000175820	CCDC168	FALSE	FALSE
chr13	102746766	T	A	ENST00000322527	ENSG00000175820	CCDC168	FALSE	FALSE
chr13	102746778	C	A	ENST00000322527	ENSG00000175820	CCDC168	FALSE	FALSE
chr13	102746791	A	C	ENST00000322527	ENSG00000175820	CCDC168	FALSE	FALSE
chr13	102746791	A	T	ENST00000322527	ENSG00000175820	CCDC168	FALSE	FALSE
chr13	102746799	C	A	ENST00000322527	ENSG00000175820	CCDC168	FALSE	FALSE
chr13	102746802	T	A	ENST00000322527	ENSG00000175820	CCDC168	FALSE	FALSE
chr13	102746808	G	A	ENST00000322527	ENSG00000175820	CCDC168	FALSE	FALSE
chr13	102746813	A	C	ENST00000322527	ENSG00000175820	CCDC168	FALSE	FALSE
chr13	102746813	A	T	ENST00000322527	ENSG00000175820	CCDC168	FALSE	FALSE
chr13	102746823	C	A	ENST00000322527	ENSG00000175820	CCDC168	FALSE	FALSE
chr13	102746831	G	C	ENST00000322527	ENSG00000175820	CCDC168	FALSE	FALSE
chr13	102746831	G	T	ENST00000322527	ENSG00000175820	CCDC168	FALSE	FALSE
chr13	102746835	T	A	ENST00000322527	ENSG00000175820	CCDC168	FALSE	FALSE
chr13	102746838	C	A	ENST00000322527	ENSG00000175820	CCDC168	FALSE	FALSE
chr13	102746840	G	C	ENST00000322527	ENSG00000175820	CCDC168	FALSE	FALSE
chr13	102746840	G	T	ENST00000322527	ENSG00000175820	CCDC168	FALSE	FALSE
chr13	102746859	C	A	ENST00000322527	ENSG00000175820	CCDC168	FALSE	FALSE
chr13	102746861	G	C	ENST00000322527	ENSG00000175820	CCDC168	FALSE	FALSE
chr13	102746861	G	T	ENST00000322527	ENSG00000175820	CCDC168	FALSE	FALSE
chr13	102746872	G	T	ENST00000322527	ENSG00000175820	CCDC168	FALSE	FALSE
chr13	102746877	T	A	ENST00000322527	ENSG00000175820	CCDC168	FALSE	FALSE
chr13	102746878	G	T	ENST00000322527	ENSG00000175820	CCDC168	FALSE	FALSE
chr13	102746889	G	A	ENST00000322527	ENSG00000175820	CCDC168	FALSE	FALSE
chr13	102746895	T	A	ENST00000322527	ENSG00000175820	CCDC168	FALSE	FALSE
chr13	102746898	G	A	ENST00000322527	ENSG00000175820	CCDC168	FALSE	FALSE
chr13	102746907	T	A	ENST00000322527	ENSG00000175820	CCDC168	FALSE	FALSE
chr13	102746916	C	A	ENST00000322527	ENSG00000175820	CCDC168	FALSE	FALSE
chr13	102746931	C	A	ENST00000322527	ENSG00000175820	CCDC168	FALSE	FALSE
chr13	102746955	C	A	ENST00000322527	ENSG00000175820	CCDC168	FALSE	FALSE
chr13	102746967	C	A	ENST00000322527	ENSG00000175820	CCDC168	FALSE	FALSE
chr13	102746985	G	A	ENST00000322527	ENSG00000175820	CCDC168	FALSE	FALSE
chr13	102746994	C	A	ENST00000322527	ENSG00000175820	CCDC168	FALSE	FALSE
chr13	102746997	T	A	ENST00000322527	ENSG00000175820	CCDC168	FALSE	FALSE
chr13	102747000	C	A	ENST00000322527	ENSG00000175820	CCDC168	FALSE	FALSE
chr13	102747006	T	A	ENST00000322527	ENSG00000175820	CCDC168	FALSE	FALSE
chr13	102747012	C	A	ENST00000322527	ENSG00000175820	CCDC168	FALSE	FALSE
chr13	102747015	T	A	ENST00000322527	ENSG00000175820	CCDC168	FALSE	FALSE
chr13	102747018	C	A	ENST00000322527	ENSG00000175820	CCDC168	FALSE	FALSE
chr13	102747036	C	A	ENST00000322527	ENSG00000175820	CCDC168	FALSE	FALSE
chr13	102747043	G	T	ENST00000322527	ENSG00000175820	CCDC168	FALSE	FALSE
chr13	102747066	T	A	ENST00000322527	ENSG00000175820	CCDC168	FALSE	FALSE
chr13	102747078	C	A	ENST00000322527	ENSG00000175820	CCDC168	FALSE	FALSE
chr13	102747081	T	A	ENST00000322527	ENSG00000175820	CCDC168	FALSE	FALSE
chr13	102747090	T	A	ENST00000322527	ENSG00000175820	CCDC168	FALSE	FALSE
chr13	102747096	C	A	ENST00000322527	ENSG00000175820	CCDC168	FALSE	FALSE
chr13	102747102	G	A	ENST00000322527	ENSG00000175820	CCDC168	FALSE	FALSE
chr13	102747104	A	T	ENST00000322527	ENSG00000175820	CCDC168	FALSE	FALSE
chr13	102747108	T	A	ENST00000322527	ENSG00000175820	CCDC168	FALSE	FALSE
chr13	102747126	G	A	ENST00000322527	ENSG00000175820	CCDC168	FALSE	FALSE
chr13	102747132	C	A	ENST00000322527	ENSG00000175820	CCDC168	FALSE	FALSE
chr13	102747138	C	A	ENST00000322527	ENSG00000175820	CCDC168	FALSE	FALSE
chr13	102747141	C	A	ENST00000322527	ENSG00000175820	CCDC168	FALSE	FALSE
chr13	102747151	A	C	ENST00000322527	ENSG00000175820	CCDC168	FALSE	FALSE
chr13	102747151	A	T	ENST00000322527	ENSG00000175820	CCDC168	FALSE	FALSE
chr13	102747157	A	C	ENST00000322527	ENSG00000175820	CCDC168	FALSE	FALSE
chr13	102747157	A	T	ENST00000322527	ENSG00000175820	CCDC168	FALSE	FALSE
chr13	102747162	T	A	ENST00000322527	ENSG00000175820	CCDC168	FALSE	FALSE
chr13	102747165	C	A	ENST00000322527	ENSG00000175820	CCDC168	FALSE	FALSE
chr13	102747168	C	A	ENST00000322527	ENSG00000175820	CCDC168	FALSE	FALSE
chr13	102747174	C	A	ENST00000322527	ENSG00000175820	CCDC168	FALSE	FALSE
chr13	102747180	G	A	ENST00000322527	ENSG00000175820	CCDC168	FALSE	FALSE
chr13	102747186	C	A	ENST00000322527	ENSG00000175820	CCDC168	FALSE	FALSE
chr13	102747189	C	A	ENST00000322527	ENSG00000175820	CCDC168	FALSE	FALSE
chr13	102747192	G	A	ENST00000322527	ENSG00000175820	CCDC168	FALSE	FALSE
chr13	102747201	T	A	ENST00000322527	ENSG00000175820	CCDC168	FALSE	FALSE
chr13	102747219	C	A	ENST00000322527	ENSG00000175820	CCDC168	FALSE	FALSE
chr13	102747227	A	C	ENST00000322527	ENSG00000175820	CCDC168	FALSE	FALSE
chr13	102747227	A	T	ENST00000322527	ENSG00000175820	CCDC168	FALSE	FALSE
chr13	102747231	T	A	ENST00000322527	ENSG00000175820	CCDC168	FALSE	FALSE
chr13	102747235	A	C	ENST00000322527	ENSG00000175820	CCDC168	FALSE	FALSE
chr13	102747235	A	T	ENST00000322527	ENSG00000175820	CCDC168	FALSE	FALSE
chr13	102747243	T	A	ENST00000322527	ENSG00000175820	CCDC168	FALSE	FALSE
chr13	102747254	A	T	ENST00000322527	ENSG00000175820	CCDC168	FALSE	FALSE
chr13	102747271	G	C	ENST00000322527	ENSG00000175820	CCDC168	FALSE	FALSE
chr13	102747271	G	T	ENST00000322527	ENSG00000175820	CCDC168	FALSE	FALSE
chr13	102747306	T	A	ENST00000322527	ENSG00000175820	CCDC168	FALSE	FALSE
chr13	102747312	G	A	ENST00000322527	ENSG00000175820	CCDC168	FALSE	FALSE
chr13	102747321	G	A	ENST00000322527	ENSG00000175820	CCDC168	FALSE	FALSE
chr13	102747324	T	A	ENST00000322527	ENSG00000175820	CCDC168	FALSE	FALSE
chr13	102747336	C	A	ENST00000322527	ENSG00000175820	CCDC168	FALSE	FALSE
chr13	102747348	C	A	ENST00000322527	ENSG00000175820	CCDC168	FALSE	FALSE
chr13	102747354	T	A	ENST00000322527	ENSG00000175820	CCDC168
chr13	102747357	T	A	ENST00000322527	ENSG00000175820	CCDC168	FALSE	FALSE
chr13	102747368	G	C	ENST00000322527	ENSG00000175820	CCDC168	FALSE	FALSE
chr13	102747368	G	T	ENST00000322527	ENSG00000175820	CCDC168	FALSE	FALSE
chr13	102747376	A	T	ENST00000322527	ENSG00000175820	CCDC168	FALSE	FALSE
chr13	102747388	A	C	ENST00000322527	ENSG00000175820	CCDC168	FALSE	FALSE
chr13	102747388	A	T	ENST00000322527	ENSG00000175820	CCDC168	FALSE	FALSE
chr13	102747401	G	C	ENST00000322527	ENSG00000175820	CCDC168	FALSE	FALSE
chr13	102747401	G	T	ENST00000322527	ENSG00000175820	CCDC168	FALSE	FALSE
chr13	102747414	T	A	ENST00000322527	ENSG00000175820	CCDC168	FALSE	FALSE
chr13	102747417	T	A	ENST00000322527	ENSG00000175820	CCDC168	FALSE	FALSE
chr13	102747423	T	A	ENST00000322527	ENSG00000175820	CCDC168	FALSE	FALSE
chr13	102747433	A	C	ENST00000322527	ENSG00000175820	CCDC168	FALSE	FALSE
chr13	102747433	A	T	ENST00000322527	ENSG00000175820	CCDC168	FALSE	FALSE
chr13	102747438	T	A	ENST00000322527	ENSG00000175820	CCDC168	FALSE	FALSE
chr13	102747456	T	A	ENST00000322527	ENSG00000175820	CCDC168	FALSE	FALSE
chr13	102747462	C	A	ENST00000322527	ENSG00000175820	CCDC168	FALSE	FALSE
chr13	102747464	G	C	ENST00000322527	ENSG00000175820	CCDC168	FALSE	FALSE
chr13	102747464	G	T	ENST00000322527	ENSG00000175820	CCDC168	FALSE	FALSE
chr13	102747467	A	C	ENST00000322527	ENSG00000175820	CCDC168	FALSE	FALSE
chr13	102747467	A	T	ENST00000322527	ENSG00000175820	CCDC168	FALSE	FALSE
chr13	102747471	T	A	ENST00000322527	ENSG00000175820	CCDC168
chr13	102747474	T	A	ENST00000322527	ENSG00000175820	CCDC168
chr13	102747477	T	A	ENST00000322527	ENSG00000175820	CCDC168
chr13	102747483	C	A	ENST00000322527	ENSG00000175820	CCDC168	FALSE	FALSE
chr13	102747486	G	A	ENST00000322527	ENSG00000175820	CCDC168	FALSE	FALSE
chr13	102747492	T	A	ENST00000322527	ENSG00000175820	CCDC168	FALSE	FALSE
chr13	102747496	A	C	ENST00000322527	ENSG00000175820	CCDC168	FALSE	FALSE
chr13	102747496	A	T	ENST00000322527	ENSG00000175820	CCDC168	FALSE	FALSE
chr13	102747503	A	C	ENST00000322527	ENSG00000175820	CCDC168	FALSE	FALSE
chr13	102747503	A	T	ENST00000322527	ENSG00000175820	CCDC168	FALSE	FALSE
chr13	102747512	A	T	ENST00000322527	ENSG00000175820	CCDC168	FALSE	FALSE
chr13	102747548	A	C	ENST00000322527	ENSG00000175820	CCDC168	FALSE	FALSE
chr13	102747548	A	T	ENST00000322527	ENSG00000175820	CCDC168	FALSE	FALSE
chr13	102747550	A	C	ENST00000322527	ENSG00000175820	CCDC168	FALSE	FALSE
chr13	102747550	A	T	ENST00000322527	ENSG00000175820	CCDC168	FALSE	FALSE
chr13	102747555	T	A	ENST00000322527	ENSG00000175820	CCDC168	FALSE	FALSE
chr13	102747558	T	A	ENST00000322527	ENSG00000175820	CCDC168	FALSE	FALSE
chr13	102747567	C	A	ENST00000322527	ENSG00000175820	CCDC168	FALSE	FALSE
chr13	102747570	T	A	ENST00000322527	ENSG00000175820	CCDC168	FALSE	FALSE
chr13	102747573	C	A	ENST00000322527	ENSG00000175820	CCDC168	FALSE	FALSE
chr13	102747576	C	A	ENST00000322527	ENSG00000175820	CCDC168	FALSE	FALSE
chr13	102747600	T	A	ENST00000322527	ENSG00000175820	CCDC168	FALSE	FALSE
chr13	102747603	G	A	ENST00000322527	ENSG00000175820	CCDC168	FALSE	FALSE
chr13	102747612	C	A	ENST00000322527	ENSG00000175820	CCDC168	FALSE	FALSE
chr13	102747628	A	C	ENST00000322527	ENSG00000175820	CCDC168	FALSE	FALSE
chr13	102747628	A	T	ENST00000322527	ENSG00000175820	CCDC168	FALSE	FALSE
chr13	102747633	C	A	ENST00000322527	ENSG00000175820	CCDC168	FALSE	FALSE
chr13	102747642	C	A	ENST00000322527	ENSG00000175820	CCDC168	FALSE	FALSE
chr13	102747647	A	C	ENST00000322527	ENSG00000175820	CCDC168	FALSE	FALSE
chr13	102747647	A	T	ENST00000322527	ENSG00000175820	CCDC168	FALSE	FALSE
chr13	102747654	C	A	ENST00000322527	ENSG00000175820	CCDC168	FALSE	FALSE
chr13	102747665	A	T	ENST00000322527	ENSG00000175820	CCDC168	FALSE	FALSE
chr13	102747672	C	A	ENST00000322527	ENSG00000175820	CCDC168	FALSE	FALSE
chr13	102747693	T	A	ENST00000322527	ENSG00000175820	CCDC168	FALSE	FALSE
chr13	102747702	C	A	ENST00000322527	ENSG00000175820	CCDC168	FALSE	FALSE
chr13	102747711	C	A	ENST00000322527	ENSG00000175820	CCDC168	FALSE	FALSE
chr13	102747714	T	A	ENST00000322527	ENSG00000175820	CCDC168	FALSE	FALSE
chr13	102747726	T	A	ENST00000322527	ENSG00000175820	CCDC168	FALSE	FALSE
chr13	102747738	G	A	ENST00000322527	ENSG00000175820	CCDC168	FALSE	FALSE
chr13	102747741	T	A	ENST00000322527	ENSG00000175820	CCDC168	FALSE	FALSE
chr13	102747747	T	A	ENST00000322527	ENSG00000175820	CCDC168	FALSE	FALSE
chr13	102747750	C	A	ENST00000322527	ENSG00000175820	CCDC168	FALSE	FALSE
chr13	102747756	G	A	ENST00000322527	ENSG00000175820	CCDC168	FALSE	FALSE
chr13	102747775	G	T	ENST00000322527	ENSG00000175820	CCDC168	FALSE	FALSE
chr13	102747789	C	A	ENST00000322527	ENSG00000175820	CCDC168	FALSE	FALSE
chr13	102747791	A	T	ENST00000322527	ENSG00000175820	CCDC168	FALSE	FALSE
chr13	102747801	G	A	ENST00000322527	ENSG00000175820	CCDC168	FALSE	FALSE
chr13	102747816	G	A	ENST00000322527	ENSG00000175820	CCDC168	FALSE	FALSE
chr13	102747822	G	A	ENST00000322527	ENSG00000175820	CCDC168	FALSE	FALSE
chr13	102747828	C	A	ENST00000322527	ENSG00000175820	CCDC168	FALSE	FALSE
chr13	102747831	G	A	ENST00000322527	ENSG00000175820	CCDC168	FALSE	FALSE
chr13	102747834	C	A	ENST00000322527	ENSG00000175820	CCDC168	FALSE	FALSE
chr13	102747837	T	A	ENST00000322527	ENSG00000175820	CCDC168	FALSE	FALSE
chr13	102747849	T	A	ENST00000322527	ENSG00000175820	CCDC168	FALSE	FALSE
chr13	102747858	C	A	ENST00000322527	ENSG00000175820	CCDC168	FALSE	FALSE
chr13	102747860	G	C	ENST00000322527	ENSG00000175820	CCDC168	FALSE	FALSE
chr13	102747860	G	T	ENST00000322527	ENSG00000175820	CCDC168	FALSE	FALSE
chr13	102747870	G	A	ENST00000322527	ENSG00000175820	CCDC168	FALSE	FALSE
chr13	102747873	C	A	ENST00000322527	ENSG00000175820	CCDC168	FALSE	FALSE
chr13	102747879	G	A	ENST00000322527	ENSG00000175820	CCDC168	FALSE	FALSE
chr13	102747885	T	A	ENST00000322527	ENSG00000175820	CCDC168	FALSE	FALSE
chr13	102747889	A	C	ENST00000322527	ENSG00000175820	CCDC168	FALSE	FALSE
chr13	102747889	A	T	ENST00000322527	ENSG00000175820	CCDC168	FALSE	FALSE
chr13	102747894	T	A	ENST00000322527	ENSG00000175820	CCDC168	FALSE	FALSE
chr13	102747900	T	A	ENST00000322527	ENSG00000175820	CCDC168	FALSE	FALSE
chr13	102747903	G	A	ENST00000322527	ENSG00000175820	CCDC168	FALSE	FALSE
chr13	102747906	T	A	ENST00000322527	ENSG00000175820	CCDC168	FALSE	FALSE
chr13	102747933	G	A	ENST00000322527	ENSG00000175820	CCDC168	FALSE	FALSE
chr13	102747942	C	A	ENST00000322527	ENSG00000175820	CCDC168	FALSE	FALSE
chr13	102747944	G	C	ENST00000322527	ENSG00000175820	CCDC168	FALSE	FALSE
chr13	102747944	G	T	ENST00000322527	ENSG00000175820	CCDC168	FALSE	FALSE
chr13	102747954	C	A	ENST00000322527	ENSG00000175820	CCDC168	FALSE	FALSE
chr13	102747957	T	A	ENST00000322527	ENSG00000175820	CCDC168	FALSE	FALSE
chr13	102747960	C	A	ENST00000322527	ENSG00000175820	CCDC168	FALSE	FALSE
chr13	102747963	G	A	ENST00000322527	ENSG00000175820	CCDC168	FALSE	FALSE
chr13	102747966	C	A	ENST00000322527	ENSG00000175820	CCDC168	FALSE	FALSE
chr13	102747969	T	A	ENST00000322527	ENSG00000175820	CCDC168	FALSE	FALSE
chr13	102747972	T	A	ENST00000322527	ENSG00000175820	CCDC168	FALSE	FALSE
chr13	102747976	A	T	ENST00000322527	ENSG00000175820	CCDC168	FALSE	FALSE
chr13	102747981	G	A	ENST00000322527	ENSG00000175820	CCDC168	FALSE	FALSE
chr13	102747984	G	A	ENST00000322527	ENSG00000175820	CCDC168	FALSE	FALSE
chr13	102747990	T	A	ENST00000322527	ENSG00000175820	CCDC168	FALSE	FALSE
chr13	102747993	T	A	ENST00000322527	ENSG00000175820	CCDC168	FALSE	FALSE
chr13	102748000	A	T	ENST00000322527	ENSG00000175820	CCDC168	FALSE	FALSE
chr13	102748008	T	A	ENST00000322527	ENSG00000175820	CCDC168	FALSE	FALSE
chr13	102748015	G	C	ENST00000322527	ENSG00000175820	CCDC168	FALSE	FALSE
chr13	102748015	G	T	ENST00000322527	ENSG00000175820	CCDC168	FALSE	FALSE
chr13	102748020	C	A	ENST00000322527	ENSG00000175820	CCDC168	FALSE	FALSE
chr13	102748029	G	A	ENST00000322527	ENSG00000175820	CCDC168	FALSE	FALSE
chr13	102748035	C	A	ENST00000322527	ENSG00000175820	CCDC168	FALSE	FALSE
chr13	102748038	T	A	ENST00000322527	ENSG00000175820	CCDC168	FALSE	FALSE
chr13	102748041	C	A	ENST00000322527	ENSG00000175820	CCDC168	FALSE	FALSE
chr13	102748049	A	C	ENST00000322527	ENSG00000175820	CCDC168	FALSE	FALSE
chr13	102748049	A	T	ENST00000322527	ENSG00000175820	CCDC168	FALSE	FALSE
chr13	102748053	T	A	ENST00000322527	ENSG00000175820	CCDC168	FALSE	FALSE
chr13	102748056	C	A	ENST00000322527	ENSG00000175820	CCDC168	FALSE	FALSE
chr13	102748059	G	A	ENST00000322527	ENSG00000175820	CCDC168	FALSE	FALSE
chr13	102748062	T	A	ENST00000322527	ENSG00000175820	CCDC168	FALSE	FALSE
chr13	102748064	G	C	ENST00000322527	ENSG00000175820	CCDC168	FALSE	FALSE
chr13	102748064	G	T	ENST00000322527	ENSG00000175820	CCDC168	FALSE	FALSE
chr13	102748070	G	C	ENST00000322527	ENSG00000175820	CCDC168	FALSE	FALSE
chr13	102748070	G	T	ENST00000322527	ENSG00000175820	CCDC168	FALSE	FALSE
chr13	102748092	T	A	ENST00000322527	ENSG00000175820	CCDC168	FALSE	FALSE
chr13	102748094	A	C	ENST00000322527	ENSG00000175820	CCDC168	FALSE	FALSE
chr13	102748094	A	T	ENST00000322527	ENSG00000175820	CCDC168	FALSE	FALSE
chr13	102748107	T	A	ENST00000322527	ENSG00000175820	CCDC168	FALSE	FALSE
chr13	102748113	T	A	ENST00000322527	ENSG00000175820	CCDC168	FALSE	FALSE
chr13	102748115	G	C	ENST00000322527	ENSG00000175820	CCDC168	FALSE	FALSE
chr13	102748115	G	T	ENST00000322527	ENSG00000175820	CCDC168	FALSE	FALSE
chr13	102748131	C	A	ENST00000322527	ENSG00000175820	CCDC168	FALSE	FALSE
chr13	102748146	G	A	ENST00000322527	ENSG00000175820	CCDC168	FALSE	FALSE
chr13	102748159	G	C	ENST00000322527	ENSG00000175820	CCDC168	FALSE	FALSE
chr13	102748159	G	T	ENST00000322527	ENSG00000175820	CCDC168	FALSE	FALSE
chr13	102748191	C	A	ENST00000322527	ENSG00000175820	CCDC168	FALSE	FALSE
chr13	102748194	T	A	ENST00000322527	ENSG00000175820	CCDC168	FALSE	FALSE
chr13	102748200	G	A	ENST00000322527	ENSG00000175820	CCDC168	FALSE	FALSE
chr13	102748224	C	A	ENST00000322527	ENSG00000175820	CCDC168	FALSE	FALSE
chr13	102748231	G	T	ENST00000322527	ENSG00000175820	CCDC168	FALSE	FALSE
chr13	102748236	C	A	ENST00000322527	ENSG00000175820	CCDC168	FALSE	FALSE
chr13	102748242	C	A	ENST00000322527	ENSG00000175820	CCDC168	FALSE	FALSE
chr13	102748245	C	A	ENST00000322527	ENSG00000175820	CCDC168	FALSE	FALSE
chr13	102748251	C	A	ENST00000322527	ENSG00000175820	CCDC168	FALSE	FALSE
chr13	102748269	C	A	ENST00000322527	ENSG00000175820	CCDC168	FALSE	FALSE
chr13	102748286	A	T	ENST00000322527	ENSG00000175820	CCDC168	FALSE	FALSE
chr13	102748293	T	A	ENST00000322527	ENSG00000175820	CCDC168	FALSE	FALSE
chr13	102748299	C	A	ENST00000322527	ENSG00000175820	CCDC168	FALSE	FALSE
chr13	102748302	T	A	ENST00000322527	ENSG00000175820	CCDC168	FALSE	FALSE
chr13	102748317	C	A	ENST00000322527	ENSG00000175820	CCDC168	FALSE	FALSE
chr13	102748329	G	A	ENST00000322527	ENSG00000175820	CCDC168	FALSE	FALSE
chr13	102748335	T	A	ENST00000322527	ENSG00000175820	CCDC168	FALSE	FALSE
chr13	102748344	C	A	ENST00000322527	ENSG00000175820	CCDC168	FALSE	FALSE
chr13	102748346	A	C	ENST00000322527	ENSG00000175820	CCDC168	FALSE	FALSE
chr13	102748346	A	T	ENST00000322527	ENSG00000175820	CCDC168	FALSE	FALSE
chr13	102748350	C	A	ENST00000322527	ENSG00000175820	CCDC168	FALSE	FALSE
chr13	102748353	C	A	ENST00000322527	ENSG00000175820	CCDC168	FALSE	FALSE
chr13	102748362	T	A	ENST00000322527	ENSG00000175820	CCDC168	FALSE	FALSE
chr13	102748371	T	A	ENST00000322527	ENSG00000175820	CCDC168	FALSE	FALSE
chr13	102748377	C	A	ENST00000322527	ENSG00000175820	CCDC168	FALSE	FALSE
chr13	102748391	A	T	ENST00000322527	ENSG00000175820	CCDC168	FALSE	FALSE
chr13	102748403	G	C	ENST00000322527	ENSG00000175820	CCDC168	FALSE	FALSE
chr13	102748403	G	T	ENST00000322527	ENSG00000175820	CCDC168	FALSE	FALSE
chr13	102748406	A	T	ENST00000322527	ENSG00000175820	CCDC168	FALSE	FALSE
chr13	102748410	C	A	ENST00000322527	ENSG00000175820	CCDC168	FALSE	FALSE
chr13	102748422	C	A	ENST00000322527	ENSG00000175820	CCDC168	FALSE	FALSE
chr13	102748424	A	T	ENST00000322527	ENSG00000175820	CCDC168	FALSE	FALSE
chr13	102748434	T	A	ENST00000322527	ENSG00000175820	CCDC168	FALSE	FALSE
chr13	102748437	G	A	ENST00000322527	ENSG00000175820	CCDC168	FALSE	FALSE
chr13	102748440	T	A	ENST00000322527	ENSG00000175820	CCDC168	FALSE	FALSE
chr13	102748443	G	A	ENST00000322527	ENSG00000175820	CCDC168	FALSE	FALSE
chr13	102748452	C	A	ENST00000322527	ENSG00000175820	CCDC168	FALSE	FALSE
chr13	102748462	G	T	ENST00000322527	ENSG00000175820	CCDC168	FALSE	FALSE
chr13	102748470	G	A	ENST00000322527	ENSG00000175820	CCDC168	FALSE	FALSE
chr13	102748476	T	A	ENST00000322527	ENSG00000175820	CCDC168	FALSE	FALSE
chr13	102748493	A	C	ENST00000322527	ENSG00000175820	CCDC168	FALSE	FALSE
chr13	102748493	A	T	ENST00000322527	ENSG00000175820	CCDC168	FALSE	FALSE
chr13	102748497	C	A	ENST00000322527	ENSG00000175820	CCDC168	FALSE	FALSE
chr13	102748500	C	A	ENST00000322527	ENSG00000175820	CCDC168	FALSE	FALSE
chr13	102748503	C	A	ENST00000322527	ENSG00000175820	CCDC168	FALSE	FALSE
chr13	102748508	G	C	ENST00000322527	ENSG00000175820	CCDC168	FALSE	FALSE
chr13	102748508	G	T	ENST00000322527	ENSG00000175820	CCDC168	FALSE	FALSE
chr13	102748515	G	A	ENST00000322527	ENSG00000175820	CCDC168	FALSE	FALSE
chr13	102748530	C	A	ENST00000322527	ENSG00000175820	CCDC168	FALSE	FALSE
chr13	102748532	G	C	ENST00000322527	ENSG00000175820	CCDC168	FALSE	FALSE
chr13	102748532	G	T	ENST00000322527	ENSG00000175820	CCDC168	FALSE	FALSE
chr13	102748539	G	A	ENST00000322527	ENSG00000175820	CCDC168	FALSE	FALSE
chr13	102748548	C	A	ENST00000322527	ENSG00000175820	CCDC168	FALSE	FALSE
chr13	102748551	G	A	ENST00000322527	ENSG00000175820	CCDC168	FALSE	FALSE
chr13	102748557	T	A	ENST00000322527	ENSG00000175820	CCDC168	FALSE	FALSE
chr13	102748563	T	A	ENST00000322527	ENSG00000175820	CCDC168	FALSE	FALSE
chr13	102748571	G	T	ENST00000322527	ENSG00000175820	CCDC168	FALSE	FALSE
chr13	102748575	C	A	ENST00000322527	ENSG00000175820	CCDC168	FALSE	FALSE
chr13	102748581	C	A	ENST00000322527	ENSG00000175820	CCDC168	FALSE	FALSE
chr13	102748599	T	A	ENST00000322527	ENSG00000175820	CCDC168	FALSE	FALSE
chr13	102748602	G	A	ENST00000322527	ENSG00000175820	CCDC168	FALSE	FALSE
chr13	102748611	T	A	ENST00000322527	ENSG00000175820	CCDC168	FALSE	FALSE
chr13	102748613	G	C	ENST00000322527	ENSG00000175820	CCDC168	FALSE	FALSE
chr13	102748613	G	T	ENST00000322527	ENSG00000175820	CCDC168	FALSE	FALSE
chr13	102748623	C	A	ENST00000322527	ENSG00000175820	CCDC168	FALSE	FALSE
chr13	102748626	C	A	ENST00000322527	ENSG00000175820	CCDC168	FALSE	FALSE
chr13	102748628	A	C	ENST00000322527	ENSG00000175820	CCDC168	FALSE	FALSE
chr13	102748628	A	T	ENST00000322527	ENSG00000175820	CCDC168	FALSE	FALSE
chr13	102748638	T	A	ENST00000322527	ENSG00000175820	CCDC168	FALSE	FALSE
chr13	102748644	T	A	ENST00000322527	ENSG00000175820	CCDC168	FALSE	FALSE
chr13	102748668	T	A	ENST00000322527	ENSG00000175820	CCDC168	FALSE	FALSE
chr13	102748671	T	A	ENST00000322527	ENSG00000175820	CCDC168	FALSE	FALSE
chr13	102748692	C	A	ENST00000322527	ENSG00000175820	CCDC168	FALSE	FALSE
chr13	102748707	C	A	ENST00000322527	ENSG00000175820	CCDC168	FALSE	FALSE
chr13	102748710	T	A	ENST00000322527	ENSG00000175820	CCDC168	FALSE	FALSE
chr13	102748716	G	A	ENST00000322527	ENSG00000175820	CCDC168	FALSE	FALSE
chr13	102748724	G	C	ENST00000322527	ENSG00000175820	CCDC168	FALSE	FALSE
chr13	102748724	G	T	ENST00000322527	ENSG00000175820	CCDC168	FALSE	FALSE
chr13	102748731	T	A	ENST00000322527	ENSG00000175820	CCDC168	FALSE	FALSE
chr13	102748740	C	A	ENST00000322527	ENSG00000175820	CCDC168	FALSE	FALSE
chr13	102748743	T	A	ENST00000322527	ENSG00000175820	CCDC168	FALSE	FALSE
chr13	102748749	T	A	ENST00000322527	ENSG00000175820	CCDC168	FALSE	FALSE
chr13	102748761	C	A	ENST00000322527	ENSG00000175820	CCDC168	FALSE	FALSE
chr13	102748769	A	C	ENST00000322527	ENSG00000175820	CCDC168	FALSE	FALSE
chr13	102748769	A	T	ENST00000322527	ENSG00000175820	CCDC168	FALSE	FALSE
chr13	102748771	A	T	ENST00000322527	ENSG00000175820	CCDC168	FALSE	FALSE
chr13	102748782	T	A	ENST00000322527	ENSG00000175820	CCDC168	FALSE	FALSE
chr13	102748788	G	A	ENST00000322527	ENSG00000175820	CCDC168	FALSE	FALSE
chr13	102748812	G	A	ENST00000322527	ENSG00000175820	CCDC168	FALSE	FALSE
chr13	102748815	C	A	ENST00000322527	ENSG00000175820	CCDC168	FALSE	FALSE
chr13	102748821	G	A	ENST00000322527	ENSG00000175820	CCDC168	FALSE	FALSE
chr13	102748826	A	C	ENST00000322527	ENSG00000175820	CCDC168	FALSE	FALSE
chr13	102748826	A	T	ENST00000322527	ENSG00000175820	CCDC168	FALSE	FALSE
chr13	102748833	T	A	ENST00000322527	ENSG00000175820	CCDC168	FALSE	FALSE
chr13	102748838	G	C	ENST00000322527	ENSG00000175820	CCDC168	FALSE	FALSE
chr13	102748838	G	T	ENST00000322527	ENSG00000175820	CCDC168	FALSE	FALSE
chr13	102748848	T	A	ENST00000322527	ENSG00000175820	CCDC168	FALSE	FALSE
chr13	102748854	T	A	ENST00000322527	ENSG00000175820	CCDC168	FALSE	FALSE
chr13	102748857	T	A	ENST00000322527	ENSG00000175820	CCDC168	FALSE	FALSE
chr13	102748863	C	A	ENST00000322527	ENSG00000175820	CCDC168	FALSE	FALSE
chr13	102748866	T	A	ENST00000322527	ENSG00000175820	CCDC168	FALSE	FALSE
chr13	102748870	A	C	ENST00000322527	ENSG00000175820	CCDC168	FALSE	FALSE
chr13	102748870	A	T	ENST00000322527	ENSG00000175820	CCDC168	FALSE	FALSE
chr13	102748875	C	A	ENST00000322527	ENSG00000175820	CCDC168	FALSE	FALSE
chr13	102748878	T	A	ENST00000322527	ENSG00000175820	CCDC168	FALSE	FALSE
chr13	102748881	C	A	ENST00000322527	ENSG00000175820	CCDC168	FALSE	FALSE
chr13	102748884	T	A	ENST00000322527	ENSG00000175820	CCDC168	FALSE	FALSE
chr13	102748887	T	A	ENST00000322527	ENSG00000175820	CCDC168	FALSE	FALSE
chr13	102748898	G	C	ENST00000322527	ENSG00000175820	CCDC168	FALSE	FALSE
chr13	102748898	G	T	ENST00000322527	ENSG00000175820	CCDC168	FALSE	FALSE
chr13	102748905	C	A	ENST00000322527	ENSG00000175820	CCDC168	FALSE	FALSE
chr13	102748911	C	A	ENST00000322527	ENSG00000175820	CCDC168	FALSE	FALSE
chr13	102748914	C	A	ENST00000322527	ENSG00000175820	CCDC168	FALSE	FALSE
chr13	102748927	A	C	ENST00000322527	ENSG00000175820	CCDC168	FALSE	FALSE
chr13	102748927	A	T	ENST00000322527	ENSG00000175820	CCDC168	FALSE	FALSE
chr13	102748938	T	A	ENST00000322527	ENSG00000175820	CCDC168	FALSE	FALSE
chr13	102748941	C	A	ENST00000322527	ENSG00000175820	CCDC168	FALSE	FALSE
chr13	102748952	G	C	ENST00000322527	ENSG00000175820	CCDC168	FALSE	FALSE
chr13	102748952	G	T	ENST00000322527	ENSG00000175820	CCDC168	FALSE	FALSE
chr13	102748956	T	A	ENST00000322527	ENSG00000175820	CCDC168	FALSE	FALSE
chr13	102748962	G	A	ENST00000322527	ENSG00000175820	CCDC168	FALSE	FALSE
chr13	102748965	T	A	ENST00000322527	ENSG00000175820	CCDC168	FALSE	FALSE
chr13	102748968	G	A	ENST00000322527	ENSG00000175820	CCDC168	FALSE	FALSE
chr13	102748980	C	A	ENST00000322527	ENSG00000175820	CCDC168	FALSE	FALSE
chr13	102748981	A	T	ENST00000322527	ENSG00000175820	CCDC168	FALSE	FALSE
chr13	102748986	T	A	ENST00000322527	ENSG00000175820	CCDC168	FALSE	FALSE
chr13	102748991	A	C	ENST00000322527	ENSG00000175820	CCDC168	FALSE	FALSE
chr13	102748991	A	T	ENST00000322527	ENSG00000175820	CCDC168	FALSE	FALSE
chr13	102749007	T	A	ENST00000322527	ENSG00000175820	CCDC168	FALSE	FALSE
chr13	102749016	G	A	ENST00000322527	ENSG00000175820	CCDC168	FALSE	FALSE
chr13	102749019	T	A	ENST00000322527	ENSG00000175820	CCDC168	FALSE	FALSE
chr13	102749022	T	A	ENST00000322527	ENSG00000175820	CCDC168	FALSE	FALSE
chr13	102749026	A	C	ENST00000322527	ENSG00000175820	CCDC168	FALSE	FALSE
chr13	102749026	A	T	ENST00000322527	ENSG00000175820	CCDC168	FALSE	FALSE
chr13	102749034	T	A	ENST00000322527	ENSG00000175820	CCDC168	FALSE	FALSE
chr13	102749038	A	C	ENST00000322527	ENSG00000175820	CCDC168	FALSE	FALSE
chr13	102749038	A	T	ENST00000322527	ENSG00000175820	CCDC168	FALSE	FALSE
chr13	102749055	T	A	ENST00000322527	ENSG00000175820	CCDC168	FALSE	FALSE
chr13	102749075	A	T	ENST00000322527	ENSG00000175820	CCDC168	FALSE	FALSE
chr13	102749087	G	C	ENST00000322527	ENSG00000175820	CCDC168	FALSE	FALSE
chr13	102749087	G	T	ENST00000322527	ENSG00000175820	CCDC168	FALSE	FALSE
chr13	102749097	T	A	ENST00000322527	ENSG00000175820	CCDC168	FALSE	FALSE
chr13	102749103	C	A	ENST00000322527	ENSG00000175820	CCDC168	FALSE	FALSE
chr13	102749108	A	C	ENST00000322527	ENSG00000175820	CCDC168	FALSE	FALSE
chr13	102749108	A	T	ENST00000322527	ENSG00000175820	CCDC168	FALSE	FALSE
chr13	102749112	C	A	ENST00000322527	ENSG00000175820	CCDC168	FALSE	FALSE
chr13	102749115	T	A	ENST00000322527	ENSG00000175820	CCDC168	FALSE	FALSE
chr13	102749118	T	A	ENST00000322527	ENSG00000175820	CCDC168	FALSE	FALSE
chr13	102749121	C	A	ENST00000322527	ENSG00000175820	CCDC168	FALSE	FALSE
chr13	102749133	T	A	ENST00000322527	ENSG00000175820	CCDC168	FALSE	FALSE
chr13	102749134	G	T	ENST00000322527	ENSG00000175820	CCDC168	FALSE	FALSE
chr13	102749139	C	A	ENST00000322527	ENSG00000175820	CCDC168	FALSE	FALSE
chr13	102749141	A	C	ENST00000322527	ENSG00000175820	CCDC168	FALSE	FALSE
chr13	102749141	A	T	ENST00000322527	ENSG00000175820	CCDC168	FALSE	FALSE
chr13	102749145	C	A	ENST00000322527	ENSG00000175820	CCDC168	FALSE	FALSE
chr13	102749157	T	A	ENST00000322527	ENSG00000175820	CCDC168
chr13	102749159	A	C	ENST00000322527	ENSG00000175820	CCDC168	FALSE	FALSE
chr13	102749159	A	T	ENST00000322527	ENSG00000175820	CCDC168
chr13	102749167	A	T	ENST00000322527	ENSG00000175820	CCDC168	FALSE	FALSE
chr13	102749181	G	A	ENST00000322527	ENSG00000175820	CCDC168	FALSE	FALSE
chr13	102749190	G	A	ENST00000322527	ENSG00000175820	CCDC168	FALSE	FALSE
chr13	102749192	G	C	ENST00000322527	ENSG00000175820	CCDC168	FALSE	FALSE
chr13	102749192	G	T	ENST00000322527	ENSG00000175820	CCDC168	FALSE	FALSE
chr13	102749205	T	A	ENST00000322527	ENSG00000175820	CCDC168	FALSE	FALSE
chr13	102749208	T	A	ENST00000322527	ENSG00000175820	CCDC168	FALSE	FALSE
chr13	102749214	T	A	ENST00000322527	ENSG00000175820	CCDC168	FALSE	FALSE
chr13	102749241	T	A	ENST00000322527	ENSG00000175820	CCDC168	FALSE	FALSE
chr13	102749247	T	A	ENST00000322527	ENSG00000175820	CCDC168	FALSE	FALSE
chr13	102749262	T	A	ENST00000322527	ENSG00000175820	CCDC168	FALSE	FALSE
chr13	102749265	T	A	ENST00000322527	ENSG00000175820	CCDC168	FALSE	FALSE
chr13	102749268	T	A	ENST00000322527	ENSG00000175820	CCDC168	FALSE	FALSE
chr13	102749274	T	A	ENST00000322527	ENSG00000175820	CCDC168	FALSE	FALSE
chr13	102749277	G	A	ENST00000322527	ENSG00000175820	CCDC168	FALSE	FALSE
chr13	102749283	T	A	ENST00000322527	ENSG00000175820	CCDC168	FALSE	FALSE
chr13	102749294	A	T	ENST00000322527	ENSG00000175820	CCDC168	FALSE	FALSE
chr13	102749306	G	C	ENST00000322527	ENSG00000175820	CCDC168	FALSE	FALSE
chr13	102749306	G	T	ENST00000322527	ENSG00000175820	CCDC168	FALSE	FALSE
chr13	102749311	A	C	ENST00000322527	ENSG00000175820	CCDC168	FALSE	FALSE
chr13	102749311	A	T	ENST00000322527	ENSG00000175820	CCDC168	FALSE	FALSE
chr13	102749325	G	A	ENST00000322527	ENSG00000175820	CCDC168	FALSE	FALSE
chr13	102749330	A	T	ENST00000322527	ENSG00000175820	CCDC168	FALSE	FALSE
chr13	102749334	C	A	ENST00000322527	ENSG00000175820	CCDC168	FALSE	FALSE
chr13	102749336	G	C	ENST00000322527	ENSG00000175820	CCDC168	FALSE	FALSE
chr13	102749336	G	T	ENST00000322527	ENSG00000175820	CCDC168	FALSE	FALSE
chr13	102749339	G	C	ENST00000322527	ENSG00000175820	CCDC168	FALSE	FALSE
chr13	102749339	G	T	ENST00000322527	ENSG00000175820	CCDC168	FALSE	FALSE
chr13	102749349	G	A	ENST00000322527	ENSG00000175820	CCDC168	FALSE	FALSE
chr13	102749352	G	A	ENST00000322527	ENSG00000175820	CCDC168	FALSE	FALSE
chr13	102749355	G	A	ENST00000322527	ENSG00000175820	CCDC168	FALSE	FALSE
chr13	102749361	G	A	ENST00000322527	ENSG00000175820	CCDC168	FALSE	FALSE
chr13	102749367	T	A	ENST00000322527	ENSG00000175820	CCDC168	FALSE	FALSE
chr13	102749382	G	A	ENST00000322527	ENSG00000175820	CCDC168	FALSE	FALSE
chr13	102749394	C	A	ENST00000322527	ENSG00000175820	CCDC168	FALSE	FALSE
chr13	102749402	A	C	ENST00000322527	ENSG00000175820	CCDC168	FALSE	FALSE
chr13	102749402	A	T	ENST00000322527	ENSG00000175820	CCDC168	FALSE	FALSE
chr13	102749420	A	C	ENST00000322527	ENSG00000175820	CCDC168	FALSE	FALSE
chr13	102749420	A	T	ENST00000322527	ENSG00000175820	CCDC168	FALSE	FALSE
chr13	102749433	C	A	ENST00000322527	ENSG00000175820	CCDC168	FALSE	FALSE
chr13	102749442	T	A	ENST00000322527	ENSG00000175820	CCDC168	FALSE	FALSE
chr13	102749457	G	A	ENST00000322527	ENSG00000175820	CCDC168	FALSE	FALSE
chr13	102749463	T	A	ENST00000322527	ENSG00000175820	CCDC168	FALSE	FALSE
chr13	102749468	G	C	ENST00000322527	ENSG00000175820	CCDC168	FALSE	FALSE
chr13	102749468	G	T	ENST00000322527	ENSG00000175820	CCDC168	FALSE	FALSE
chr13	102749470	A	C	ENST00000322527	ENSG00000175820	CCDC168	FALSE	FALSE
chr13	102749470	A	T	ENST00000322527	ENSG00000175820	CCDC168	FALSE	FALSE
chr13	102749475	T	A	ENST00000322527	ENSG00000175820	CCDC168	FALSE	FALSE
chr13	102749481	T	A	ENST00000322527	ENSG00000175820	CCDC168	FALSE	FALSE
chr13	102749486	G	C	ENST00000322527	ENSG00000175820	CCDC168	FALSE	FALSE
chr13	102749486	G	T	ENST00000322527	ENSG00000175820	CCDC168	FALSE	FALSE
chr13	102749497	C	T	ENST00000322527	ENSG00000175820	CCDC168	FALSE	FALSE
chr13	102749498	C	T	ENST00000322527	ENSG00000175820	CCDC168	FALSE	FALSE
chr13	102749503	A	T	ENST00000322527	ENSG00000175820	CCDC168	FALSE	FALSE
chr13	102749511	G	A	ENST00000322527	ENSG00000175820	CCDC168	FALSE	FALSE
chr13	102749517	C	A	ENST00000322527	ENSG00000175820	CCDC168	FALSE	FALSE
chr13	102749522	A	C	ENST00000322527	ENSG00000175820	CCDC168	FALSE	FALSE
chr13	102749522	A	T	ENST00000322527	ENSG00000175820	CCDC168	FALSE	FALSE
chr13	102749529	C	A	ENST00000322527	ENSG00000175820	CCDC168	FALSE	FALSE
chr13	102749538	C	A	ENST00000322527	ENSG00000175820	CCDC168	FALSE	FALSE
chr13	102749547	T	A	ENST00000322527	ENSG00000175820	CCDC168	FALSE	FALSE
chr13	102749552	G	C	ENST00000322527	ENSG00000175820	CCDC168	FALSE	FALSE
chr13	102749552	G	T	ENST00000322527	ENSG00000175820	CCDC168	FALSE	FALSE
chr13	102749554	A	C	ENST00000322527	ENSG00000175820	CCDC168	FALSE	FALSE
chr13	102749554	A	T	ENST00000322527	ENSG00000175820	CCDC168	FALSE	FALSE
chr13	102749559	T	A	ENST00000322527	ENSG00000175820	CCDC168	FALSE	FALSE
chr13	102749565	C	A	ENST00000322527	ENSG00000175820	CCDC168	FALSE	FALSE
chr13	102749573	G	C	ENST00000322527	ENSG00000175820	CCDC168	FALSE	FALSE
chr13	102749573	G	T	ENST00000322527	ENSG00000175820	CCDC168	FALSE	FALSE
chr13	102749583	C	A	ENST00000322527	ENSG00000175820	CCDC168	FALSE	FALSE
chr13	102749595	G	A	ENST00000322527	ENSG00000175820	CCDC168	FALSE	FALSE
chr13	102749613	G	A	ENST00000322527	ENSG00000175820	CCDC168	FALSE	FALSE
chr13	102749619	G	A	ENST00000322527	ENSG00000175820	CCDC168	FALSE	FALSE
chr13	102749631	G	A	ENST00000322527	ENSG00000175820	CCDC168	FALSE	FALSE
chr13	102749652	T	A	ENST00000322527	ENSG00000175820	CCDC168	FALSE	FALSE
chr13	102749655	T	A	ENST00000322527	ENSG00000175820	CCDC168	FALSE	FALSE
chr13	102749667	C	A	ENST00000322527	ENSG00000175820	CCDC168	FALSE	FALSE
chr13	102749673	G	A	ENST00000322527	ENSG00000175820	CCDC168	FALSE	FALSE
chr13	102749691	T	A	ENST00000322527	ENSG00000175820	CCDC168	FALSE	FALSE
chr13	102749697	C	A	ENST00000322527	ENSG00000175820	CCDC168	FALSE	FALSE
chr13	102749703	G	A	ENST00000322527	ENSG00000175820	CCDC168	FALSE	FALSE
chr13	102749709	T	A	ENST00000322527	ENSG00000175820	CCDC168	FALSE	FALSE
chr13	102749714	G	C	ENST00000322527	ENSG00000175820	CCDC168	FALSE	FALSE
chr13	102749714	G	T	ENST00000322527	ENSG00000175820	CCDC168	FALSE	FALSE
chr13	102749718	C	A	ENST00000322527	ENSG00000175820	CCDC168	FALSE	FALSE
chr13	102749721	G	A	ENST00000322527	ENSG00000175820	CCDC168	FALSE	FALSE
chr13	102749734	A	C	ENST00000322527	ENSG00000175820	CCDC168
chr13	102749734	A	T	ENST00000322527	ENSG00000175820	CCDC168	FALSE	FALSE
chr13	102749739	G	A	ENST00000322527	ENSG00000175820	CCDC168	FALSE	FALSE
chr13	102749745	G	A	ENST00000322527	ENSG00000175820	CCDC168	FALSE	FALSE
chr13	102749757	G	A	ENST00000322527	ENSG00000175820	CCDC168	FALSE	FALSE
chr13	102749763	C	A	ENST00000322527	ENSG00000175820	CCDC168	FALSE	FALSE
chr13	102749764	A	C	ENST00000322527	ENSG00000175820	CCDC168	FALSE	FALSE
chr13	102749764	A	T	ENST00000322527	ENSG00000175820	CCDC168	FALSE	FALSE
chr13	102749775	G	A	ENST00000322527	ENSG00000175820	CCDC168	FALSE	FALSE
chr13	102749781	G	A	ENST00000322527	ENSG00000175820	CCDC168	FALSE	FALSE
chr13	102749793	G	A	ENST00000322527	ENSG00000175820	CCDC168	FALSE	FALSE
chr13	102749796	C	A	ENST00000322527	ENSG00000175820	CCDC168	FALSE	FALSE
chr13	102749811	G	A	ENST00000322527	ENSG00000175820	CCDC168	FALSE	FALSE
chr13	102749817	G	A	ENST00000322527	ENSG00000175820	CCDC168	FALSE	FALSE
chr13	102749835	C	A	ENST00000322527	ENSG00000175820	CCDC168	FALSE	FALSE
chr13	102749847	G	A	ENST00000322527	ENSG00000175820	CCDC168	FALSE	FALSE
chr13	102749853	G	A	ENST00000322527	ENSG00000175820	CCDC168	FALSE	FALSE
chr13	102749858	A	T	ENST00000322527	ENSG00000175820	CCDC168	FALSE	FALSE
chr13	102749865	C	A	ENST00000322527	ENSG00000175820	CCDC168	FALSE	FALSE
chr13	102749868	G	A	ENST00000322527	ENSG00000175820	CCDC168	FALSE	FALSE
chr13	102749874	T	A	ENST00000322527	ENSG00000175820	CCDC168	FALSE	FALSE
chr13	102749876	G	C	ENST00000322527	ENSG00000175820	CCDC168	FALSE	FALSE
chr13	102749876	G	T	ENST00000322527	ENSG00000175820	CCDC168	FALSE	FALSE
chr13	102749878	G	T	ENST00000322527	ENSG00000175820	CCDC168	FALSE	FALSE
chr13	102749883	G	A	ENST00000322527	ENSG00000175820	CCDC168	FALSE	FALSE
chr13	102749884	A	C	ENST00000322527	ENSG00000175820	CCDC168	FALSE	FALSE
chr13	102749884	A	T	ENST00000322527	ENSG00000175820	CCDC168	FALSE	FALSE
chr13	102749895	T	A	ENST00000322527	ENSG00000175820	CCDC168	FALSE	FALSE
chr13	102749903	A	C	ENST00000322527	ENSG00000175820	CCDC168	FALSE	FALSE
chr13	102749903	A	T	ENST00000322527	ENSG00000175820	CCDC168	FALSE	FALSE
chr13	102749907	T	A	ENST00000322527	ENSG00000175820	CCDC168	FALSE	FALSE
chr13	102749913	T	A	ENST00000322527	ENSG00000175820	CCDC168	FALSE	FALSE
chr13	102749919	T	A	ENST00000322527	ENSG00000175820	CCDC168	FALSE	FALSE
chr13	102749921	G	C	ENST00000322527	ENSG00000175820	CCDC168	FALSE	FALSE
chr13	102749921	G	T	ENST00000322527	ENSG00000175820	CCDC168	FALSE	FALSE
chr13	102749931	G	A	ENST00000322527	ENSG00000175820	CCDC168	FALSE	FALSE
chr13	102749946	C	A	ENST00000322527	ENSG00000175820	CCDC168	FALSE	FALSE
chr13	102749949	C	A	ENST00000322527	ENSG00000175820	CCDC168	FALSE	FALSE
chr13	102749958	T	A	ENST00000322527	ENSG00000175820	CCDC168	FALSE	FALSE
chr13	102749964	G	A	ENST00000322527	ENSG00000175820	CCDC168	FALSE	FALSE
chr13	102749970	T	A	ENST00000322527	ENSG00000175820	CCDC168	FALSE	FALSE
chr13	102749981	A	C	ENST00000322527	ENSG00000175820	CCDC168	FALSE	FALSE
chr13	102749981	A	T	ENST00000322527	ENSG00000175820	CCDC168	FALSE	FALSE
chr13	102749995	G	T	ENST00000322527	ENSG00000175820	CCDC168	FALSE	FALSE
chr13	102750018	C	A	ENST00000322527	ENSG00000175820	CCDC168	FALSE	FALSE
chr13	102750024	C	A	ENST00000322527	ENSG00000175820	CCDC168	FALSE	FALSE
chr13	102750036	T	A	ENST00000322527	ENSG00000175820	CCDC168	FALSE	FALSE
chr13	102750044	G	C	ENST00000322527	ENSG00000175820	CCDC168	FALSE	FALSE
chr13	102750044	G	T	ENST00000322527	ENSG00000175820	CCDC168	FALSE	FALSE
chr13	102750069	C	A	ENST00000322527	ENSG00000175820	CCDC168	FALSE	FALSE
chr13	102750071	G	C	ENST00000322527	ENSG00000175820	CCDC168	FALSE	FALSE
chr13	102750071	G	T	ENST00000322527	ENSG00000175820	CCDC168	FALSE	FALSE
chr13	102750078	T	A	ENST00000322527	ENSG00000175820	CCDC168	FALSE	FALSE
chr13	102750084	T	A	ENST00000322527	ENSG00000175820	CCDC168	FALSE	FALSE
chr13	102750093	T	A	ENST00000322527	ENSG00000175820	CCDC168	FALSE	FALSE
chr13	102750101	G	C	ENST00000322527	ENSG00000175820	CCDC168	FALSE	FALSE
chr13	102750101	G	T	ENST00000322527	ENSG00000175820	CCDC168	FALSE	FALSE
chr13	102750107	A	C	ENST00000322527	ENSG00000175820	CCDC168	FALSE	FALSE
chr13	102750107	A	T	ENST00000322527	ENSG00000175820	CCDC168	FALSE	FALSE
chr13	102750111	T	A	ENST00000322527	ENSG00000175820	CCDC168	FALSE	FALSE
chr13	102750114	T	A	ENST00000322527	ENSG00000175820	CCDC168	FALSE	FALSE
chr13	102750126	G	A	ENST00000322527	ENSG00000175820	CCDC168	FALSE	FALSE
chr13	102750135	C	A	ENST00000322527	ENSG00000175820	CCDC168	FALSE	FALSE
chr13	102750136	A	C	ENST00000322527	ENSG00000175820	CCDC168	FALSE	FALSE
chr13	102750136	A	T	ENST00000322527	ENSG00000175820	CCDC168	FALSE	FALSE
chr13	102750141	C	A	ENST00000322527	ENSG00000175820	CCDC168	FALSE	FALSE
chr13	102750144	T	A	ENST00000322527	ENSG00000175820	CCDC168	FALSE	FALSE
chr13	102750156	C	A	ENST00000322527	ENSG00000175820	CCDC168	FALSE	FALSE
chr13	102750169	A	T	ENST00000322527	ENSG00000175820	CCDC168	FALSE	FALSE
chr13	102750177	C	A	ENST00000322527	ENSG00000175820	CCDC168	FALSE	FALSE
chr13	102750180	C	A	ENST00000322527	ENSG00000175820	CCDC168	FALSE	FALSE
chr13	102750186	C	A	ENST00000322527	ENSG00000175820	CCDC168	FALSE	FALSE
chr13	102750188	G	C	ENST00000322527	ENSG00000175820	CCDC168	FALSE	FALSE
chr13	102750188	G	T	ENST00000322527	ENSG00000175820	CCDC168	FALSE	FALSE
chr13	102750190	A	C	ENST00000322527	ENSG00000175820	CCDC168	FALSE	FALSE
chr13	102750190	A	T	ENST00000322527	ENSG00000175820	CCDC168	FALSE	FALSE
chr13	102750197	A	T	ENST00000322527	ENSG00000175820	CCDC168	FALSE	FALSE
chr13	102750203	A	T	ENST00000322527	ENSG00000175820	CCDC168	FALSE	FALSE
chr13	102750209	G	C	ENST00000322527	ENSG00000175820	CCDC168	FALSE	FALSE
chr13	102750209	G	T	ENST00000322527	ENSG00000175820	CCDC168	FALSE	FALSE
chr13	102750219	C	A	ENST00000322527	ENSG00000175820	CCDC168	FALSE	FALSE
chr13	102750224	G	C	ENST00000322527	ENSG00000175820	CCDC168	FALSE	FALSE
chr13	102750224	G	T	ENST00000322527	ENSG00000175820	CCDC168	FALSE	FALSE
chr13	102750243	C	A	ENST00000322527	ENSG00000175820	CCDC168	FALSE	FALSE
chr13	102750261	G	A	ENST00000322527	ENSG00000175820	CCDC168	FALSE	FALSE
chr13	102750267	C	A	ENST00000322527	ENSG00000175820	CCDC168	FALSE	FALSE
chr13	102750273	C	A	ENST00000322527	ENSG00000175820	CCDC168	FALSE	FALSE
chr13	102750284	G	C	ENST00000322527	ENSG00000175820	CCDC168	FALSE	FALSE
chr13	102750284	G	T	ENST00000322527	ENSG00000175820	CCDC168	FALSE	FALSE
chr13	102750286	C	T	ENST00000322527	ENSG00000175820	CCDC168	FALSE	FALSE
chr13	102750287	C	T	ENST00000322527	ENSG00000175820	CCDC168	FALSE	FALSE
chr13	102750297	C	A	ENST00000322527	ENSG00000175820	CCDC168	FALSE	FALSE
chr13	102750302	G	C	ENST00000322527	ENSG00000175820	CCDC168	FALSE	FALSE
chr13	102750302	G	T	ENST00000322527	ENSG00000175820	CCDC168	FALSE	FALSE
chr13	102750308	A	C	ENST00000322527	ENSG00000175820	CCDC168	FALSE	FALSE
chr13	102750308	A	T	ENST00000322527	ENSG00000175820	CCDC168	FALSE	FALSE
chr13	102750315	T	A	ENST00000322527	ENSG00000175820	CCDC168	FALSE	FALSE
chr13	102750321	C	A	ENST00000322527	ENSG00000175820	CCDC168	FALSE	FALSE
chr13	102750328	A	T	ENST00000322527	ENSG00000175820	CCDC168	FALSE	FALSE
chr13	102750333	C	A	ENST00000322527	ENSG00000175820	CCDC168	FALSE	FALSE
chr13	102750336	T	A	ENST00000322527	ENSG00000175820	CCDC168	FALSE	FALSE
chr13	102750339	C	A	ENST00000322527	ENSG00000175820	CCDC168	FALSE	FALSE
chr13	102750342	C	A	ENST00000322527	ENSG00000175820	CCDC168	FALSE	FALSE
chr13	102750353	G	C	ENST00000322527	ENSG00000175820	CCDC168	FALSE	FALSE
chr13	102750353	G	T	ENST00000322527	ENSG00000175820	CCDC168	FALSE	FALSE
chr13	102750356	G	C	ENST00000322527	ENSG00000175820	CCDC168	FALSE	FALSE
chr13	102750356	G	T	ENST00000322527	ENSG00000175820	CCDC168	FALSE	FALSE
chr13	102750366	T	A	ENST00000322527	ENSG00000175820	CCDC168	FALSE	FALSE
chr13	102750369	T	A	ENST00000322527	ENSG00000175820	CCDC168	FALSE	FALSE
chr13	102750372	C	A	ENST00000322527	ENSG00000175820	CCDC168	FALSE	FALSE
chr13	102750374	A	C	ENST00000322527	ENSG00000175820	CCDC168	FALSE	FALSE
chr13	102750374	A	T	ENST00000322527	ENSG00000175820	CCDC168	FALSE	FALSE
chr13	102750389	C	A	ENST00000322527	ENSG00000175820	CCDC168	TRUE	FALSE
chr13	102750389	C	G	ENST00000322527	ENSG00000175820	CCDC168	TRUE	FALSE
chr13	102750389	C	T	ENST00000322527	ENSG00000175820	CCDC168	TRUE	FALSE
chr13	102750390	T	A	ENST00000322527	ENSG00000175820	CCDC168	TRUE	FALSE
chr13	102750390	T	C	ENST00000322527	ENSG00000175820	CCDC168	TRUE	FALSE
chr13	102750390	T	G	ENST00000322527	ENSG00000175820	CCDC168	TRUE	FALSE
chr13	102758408	A	C	ENST00000322527	ENSG00000175820	CCDC168	TRUE	FALSE
chr13	102758408	A	G	ENST00000322527	ENSG00000175820	CCDC168	TRUE	FALSE
chr13	102758408	A	T	ENST00000322527	ENSG00000175820	CCDC168	TRUE	FALSE
chr13	102758409	C	A	ENST00000322527	ENSG00000175820	CCDC168	TRUE	FALSE
chr13	102758409	C	G	ENST00000322527	ENSG00000175820	CCDC168	TRUE	FALSE
chr13	102758409	C	T	ENST00000322527	ENSG00000175820	CCDC168	TRUE	FALSE
chr13	102758411	T	A	ENST00000322527	ENSG00000175820	CCDC168	FALSE	FALSE
chr13	102758414	C	A	ENST00000322527	ENSG00000175820	CCDC168	FALSE	FALSE
chr13	102758417	C	A	ENST00000322527	ENSG00000175820	CCDC168	FALSE	FALSE
chr13	102758419	G	C	ENST00000322527	ENSG00000175820	CCDC168	FALSE	FALSE
chr13	102758419	G	T	ENST00000322527	ENSG00000175820	CCDC168	FALSE	FALSE
chr13	102758425	G	C	ENST00000322527	ENSG00000175820	CCDC168	FALSE	FALSE
chr13	102758425	G	T	ENST00000322527	ENSG00000175820	CCDC168	FALSE	FALSE
chr13	102758437	G	C	ENST00000322527	ENSG00000175820	CCDC168	FALSE	FALSE
chr13	102758437	G	T	ENST00000322527	ENSG00000175820	CCDC168	FALSE	FALSE
chr13	102758439	C	T	ENST00000322527	ENSG00000175820	CCDC168	FALSE	FALSE
chr13	102758440	C	T	ENST00000322527	ENSG00000175820	CCDC168	FALSE	FALSE
chr13	102758447	C	A	ENST00000322527	ENSG00000175820	CCDC168	FALSE	FALSE
chr13	102758453	C	A	ENST00000322527	ENSG00000175820	CCDC168	TRUE	FALSE
chr13	102758453	C	G	ENST00000322527	ENSG00000175820	CCDC168	TRUE	FALSE
chr13	102758453	C	T	ENST00000322527	ENSG00000175820	CCDC168	TRUE	FALSE
chr13	102758454	T	A	ENST00000322527	ENSG00000175820	CCDC168	TRUE	FALSE
chr13	102758454	T	C	ENST00000322527	ENSG00000175820	CCDC168	TRUE	FALSE
chr13	102758454	T	G	ENST00000322527	ENSG00000175820	CCDC168	TRUE	FALSE
chr13	102758541	A	C	ENST00000322527	ENSG00000175820	CCDC168	TRUE	FALSE
chr13	102758541	A	G	ENST00000322527	ENSG00000175820	CCDC168	FALSE	FALSE
chr13	102758541	A	T	ENST00000322527	ENSG00000175820	CCDC168	TRUE	FALSE
chr13	102758542	C	A	ENST00000322527	ENSG00000175820	CCDC168	TRUE	FALSE
chr13	102758542	C	G	ENST00000322527	ENSG00000175820	CCDC168	TRUE	FALSE
chr13	102758542	C	T	ENST00000322527	ENSG00000175820	CCDC168	TRUE	FALSE
chr13	102758549	T	A	ENST00000322527	ENSG00000175820	CCDC168	FALSE	FALSE
chr13	102758558	T	A	ENST00000322527	ENSG00000175820	CCDC168	TRUE	TRUE
chr13	102758562	G	T	ENST00000322527	ENSG00000175820	CCDC168	TRUE	TRUE
chr13	102758573	C	A	ENST00000322527	ENSG00000175820	CCDC168	TRUE	TRUE
chr13	102758577	C	A	ENST00000322527	ENSG00000175820	CCDC168	TRUE	FALSE
chr13	102758577	C	G	ENST00000322527	ENSG00000175820	CCDC168	TRUE	FALSE
chr13	102758577	C	T	ENST00000322527	ENSG00000175820	CCDC168	TRUE	FALSE
chr13	102758578	T	A	ENST00000322527	ENSG00000175820	CCDC168	TRUE	FALSE
chr13	102758578	T	C	ENST00000322527	ENSG00000175820	CCDC168	TRUE	FALSE
chr13	102758578	T	G	ENST00000322527	ENSG00000175820	CCDC168	TRUE	FALSE
chr13	102758700	A	C	ENST00000322527	ENSG00000175820	CCDC168	FALSE	FALSE
chr13	102758700	A	G	ENST00000322527	ENSG00000175820	CCDC168	FALSE	FALSE
chr13	102758700	A	T	ENST00000322527	ENSG00000175820	CCDC168	FALSE	FALSE
chr13	102758701	C	A	ENST00000322527	ENSG00000175820	CCDC168	FALSE	FALSE
chr13	102758701	C	G	ENST00000322527	ENSG00000175820	CCDC168	FALSE	FALSE
chr13	102758701	C	T	ENST00000322527	ENSG00000175820	CCDC168	FALSE	FALSE
chr13	102758704	C	A	ENST00000322527	ENSG00000175820	CCDC168	TRUE	TRUE
chr13	102758707	G	A	ENST00000322527	ENSG00000175820	CCDC168	TRUE	TRUE
chr13	102758715	G	C	ENST00000322527	ENSG00000175820	CCDC168	TRUE	TRUE
chr13	102758715	G	T	ENST00000322527	ENSG00000175820	CCDC168	TRUE	TRUE
chr13	102758725	T	A	ENST00000322527	ENSG00000175820	CCDC168	TRUE	TRUE
chr13	102758728	C	A	ENST00000322527	ENSG00000175820	CCDC168	TRUE	TRUE
chr13	102758743	T	A	ENST00000322527	ENSG00000175820	CCDC168	TRUE	TRUE
chr13	102758746	T	A	ENST00000322527	ENSG00000175820	CCDC168	TRUE	TRUE
chr13	102758747	C	T	ENST00000322527	ENSG00000175820	CCDC168	TRUE	TRUE
chr13	102758748	C	T	ENST00000322527	ENSG00000175820	CCDC168	TRUE	TRUE
chr13	102758759	A	T	ENST00000322527	ENSG00000175820	CCDC168	TRUE	TRUE
chr13	102758767	T	A	ENST00000322527	ENSG00000175820	CCDC168	TRUE	TRUE
chr13	102758782	C	A	ENST00000322527	ENSG00000175820	CCDC168	TRUE	TRUE
chr13	102758794	C	A	ENST00000322527	ENSG00000175820	CCDC168	TRUE	TRUE
chr13	102758799	A	C	ENST00000322527	ENSG00000175820	CCDC168	TRUE	TRUE
chr13	102758799	A	T	ENST00000322527	ENSG00000175820	CCDC168	TRUE	TRUE
chr13	102758822	C	T	ENST00000322527	ENSG00000175820	CCDC168	TRUE	TRUE
chr13	102758823	C	T	ENST00000322527	ENSG00000175820	CCDC168	TRUE	TRUE
chr13	102758833	G	A	ENST00000322527	ENSG00000175820	CCDC168	TRUE	TRUE
chr13	102758840	C	T	ENST00000322527	ENSG00000175820	CCDC168	TRUE	TRUE
chr13	102758841	C	T	ENST00000322527	ENSG00000175820	CCDC168	TRUE	TRUE
chr13	102758848	C	A	ENST00000322527	ENSG00000175820	CCDC168	TRUE	TRUE
chr13	102758858	C	T	ENST00000322527	ENSG00000175820	CCDC168	TRUE	TRUE
chr13	102758859	C	T	ENST00000322527	ENSG00000175820	CCDC168	TRUE	TRUE
chr13	102758862	A	C	ENST00000322527	ENSG00000175820	CCDC168	TRUE	FALSE
chr13	102758862	A	T	ENST00000322527	ENSG00000175820	CCDC168	TRUE	FALSE
chr13	102758884	C	A	ENST00000322527	ENSG00000175820	CCDC168	FALSE	FALSE
chr13	102758890	C	A	ENST00000322527	ENSG00000175820	CCDC168	FALSE	FALSE
chr13	102758905	T	A	ENST00000322527	ENSG00000175820	CCDC168	FALSE	FALSE
chr13	102758908	T	A	ENST00000322527	ENSG00000175820	CCDC168	FALSE	FALSE
chr13	102758915	A	C	ENST00000322527	ENSG00000175820	CCDC168	FALSE	FALSE
chr13	102758915	A	T	ENST00000322527	ENSG00000175820	CCDC168	FALSE	FALSE
chr13	102758918	A	C	ENST00000322527	ENSG00000175820	CCDC168	FALSE	FALSE
chr13	102758918	A	T	ENST00000322527	ENSG00000175820	CCDC168	FALSE	FALSE
chr13	102758923	G	A	ENST00000322527	ENSG00000175820	CCDC168	FALSE	FALSE
chr13	102758926	T	A	ENST00000322527	ENSG00000175820	CCDC168	FALSE	FALSE
chr13	102758928	G	C	ENST00000322527	ENSG00000175820	CCDC168	FALSE	FALSE
chr13	102758928	G	T	ENST00000322527	ENSG00000175820	CCDC168	FALSE	FALSE
chr13	102766407	A	T	ENST00000376032	ENSG00000151287	TEX30	FALSE	FALSE
chr13	102766412	T	A	ENST00000376032	ENSG00000151287	TEX30	FALSE	FALSE
chr13	102766415	T	A	ENST00000376032	ENSG00000151287	TEX30	FALSE	FALSE
chr13	102766424	C	A	ENST00000376032	ENSG00000151287	TEX30	FALSE	FALSE
chr13	102766433	C	A	ENST00000376032	ENSG00000151287	TEX30	FALSE	FALSE
chr13	102766436	G	A	ENST00000376032	ENSG00000151287	TEX30	FALSE	FALSE
chr13	102766440	C	T	ENST00000376032	ENSG00000151287	TEX30	FALSE	FALSE
chr13	102766441	C	T	ENST00000376032	ENSG00000151287	TEX30	FALSE	FALSE
chr13	102766447	A	T	ENST00000376032	ENSG00000151287	TEX30	FALSE	FALSE
chr13	102766454	G	A	ENST00000376032	ENSG00000151287	TEX30	FALSE	FALSE
chr13	102766466	C	A	ENST00000376032	ENSG00000151287	TEX30	FALSE	FALSE
chr13	102766469	T	A	ENST00000376032	ENSG00000151287	TEX30	FALSE	FALSE
chr13	102766486	G	T	ENST00000376032	ENSG00000151287	TEX30	FALSE	FALSE
chr13	102766493	C	A	ENST00000376032	ENSG00000151287	TEX30	FALSE	FALSE
chr13	102766496	T	A	ENST00000376032	ENSG00000151287	TEX30	FALSE	FALSE
chr13	102766520	T	A	ENST00000376032	ENSG00000151287	TEX30	FALSE	FALSE
chr13	102766523	C	A	ENST00000376032	ENSG00000151287	TEX30	FALSE	FALSE
chr13	102766527	C	T	ENST00000376032	ENSG00000151287	TEX30	FALSE	FALSE
chr13	102766528	C	T	ENST00000376032	ENSG00000151287	TEX30	FALSE	FALSE
chr13	102766538	T	A	ENST00000376032	ENSG00000151287	TEX30	FALSE	FALSE
chr13	102766550	G	A	ENST00000376032	ENSG00000151287	TEX30	FALSE	FALSE
chr13	102766556	T	A	ENST00000376032	ENSG00000151287	TEX30	FALSE	FALSE
chr13	102766559	G	A	ENST00000376032	ENSG00000151287	TEX30	FALSE	FALSE
chr13	102766568	T	A	ENST00000376032	ENSG00000151287	TEX30	FALSE	FALSE
chr13	102766571	C	A	ENST00000376032	ENSG00000151287	TEX30	FALSE	FALSE
chr13	102766573	A	T	ENST00000376032	ENSG00000151287	TEX30	FALSE	FALSE
chr13	102766576	A	T	ENST00000376032	ENSG00000151287	TEX30	FALSE	FALSE
chr13	102766581	C	A	ENST00000376032	ENSG00000151287	TEX30	TRUE	FALSE
chr13	102766581	C	G	ENST00000376032	ENSG00000151287	TEX30	TRUE	FALSE
chr13	102766581	C	T	ENST00000376032	ENSG00000151287	TEX30	TRUE	FALSE
chr13	102766582	T	A	ENST00000376032	ENSG00000151287	TEX30	TRUE	FALSE
chr13	102766582	T	C	ENST00000376032	ENSG00000151287	TEX30	TRUE	FALSE
chr13	102766582	T	G	ENST00000376032	ENSG00000151287	TEX30	TRUE	FALSE
chr13	102767271	A	C	ENST00000376032	ENSG00000151287	TEX30	TRUE	FALSE
chr13	102767271	A	G	ENST00000376032	ENSG00000151287	TEX30	TRUE	FALSE
chr13	102767271	A	T	ENST00000376032	ENSG00000151287	TEX30	TRUE	FALSE
chr13	102767272	C	A	ENST00000376032	ENSG00000151287	TEX30	TRUE	FALSE
chr13	102767272	C	G	ENST00000376032	ENSG00000151287	TEX30	TRUE	FALSE
chr13	102767272	C	T	ENST00000376032	ENSG00000151287	TEX30	TRUE	FALSE
chr13	102767275	T	A	ENST00000376032	ENSG00000151287	TEX30	FALSE	FALSE
chr13	102767278	C	A	ENST00000376032	ENSG00000151287	TEX30	FALSE	FALSE
chr13	102767279	A	T	ENST00000376032	ENSG00000151287	TEX30	FALSE	FALSE
chr13	102767287	C	A	ENST00000376032	ENSG00000151287	TEX30	FALSE	FALSE
chr13	102767295	G	C	ENST00000376032	ENSG00000151287	TEX30	FALSE	FALSE
chr13	102767295	G	T	ENST00000376032	ENSG00000151287	TEX30	FALSE	FALSE
chr13	102767301	G	C	ENST00000376032	ENSG00000151287	TEX30	FALSE	FALSE
chr13	102767301	G	T	ENST00000376032	ENSG00000151287	TEX30	FALSE	FALSE
chr13	102767320	C	A	ENST00000376032	ENSG00000151287	TEX30	FALSE	FALSE
chr13	102767323	T	A	ENST00000376032	ENSG00000151287	TEX30	FALSE	FALSE
chr13	102767325	A	C	ENST00000376032	ENSG00000151287	TEX30	TRUE	TRUE
chr13	102767325	A	T	ENST00000376032	ENSG00000151287	TEX30	TRUE	TRUE
chr13	102767341	C	A	ENST00000376032	ENSG00000151287	TEX30	TRUE	TRUE
chr13	102767347	T	A	ENST00000376032	ENSG00000151287	TEX30	TRUE	TRUE
chr13	102767353	T	A	ENST00000376032	ENSG00000151287	TEX30	TRUE	TRUE
chr13	102767359	G	A	ENST00000376032	ENSG00000151287	TEX30	TRUE	TRUE
chr13	102767362	G	A	ENST00000376032	ENSG00000151287	TEX30	TRUE	TRUE
chr13	102767365	T	A	ENST00000376032	ENSG00000151287	TEX30	TRUE	TRUE
chr13	102767381	G	C	ENST00000376032	ENSG00000151287	TEX30	TRUE	TRUE
chr13	102767381	G	T	ENST00000376032	ENSG00000151287	TEX30	TRUE	TRUE
chr13	102767390	A	T	ENST00000376032	ENSG00000151287	TEX30	TRUE	TRUE
chr13	102767431	C	A	ENST00000376032	ENSG00000151287	TEX30	TRUE	TRUE
chr13	102767438	A	T	ENST00000376032	ENSG00000151287	TEX30	TRUE	TRUE
chr13	102767461	T	A	ENST00000376032	ENSG00000151287	TEX30	TRUE	TRUE
chr13	102767463	G	C	ENST00000376032	ENSG00000151287	TEX30	TRUE	TRUE
chr13	102767463	G	T	ENST00000376032	ENSG00000151287	TEX30	TRUE	TRUE
chr13	102767472	G	C	ENST00000376032	ENSG00000151287	TEX30	TRUE	TRUE
chr13	102767472	G	T	ENST00000376032	ENSG00000151287	TEX30	TRUE	TRUE
chr13	102767479	C	A	ENST00000376032	ENSG00000151287	TEX30	TRUE	FALSE
chr13	102767479	C	G	ENST00000376032	ENSG00000151287	TEX30	TRUE	FALSE
chr13	102767479	C	T	ENST00000376032	ENSG00000151287	TEX30	TRUE	FALSE
chr13	102767480	T	A	ENST00000376032	ENSG00000151287	TEX30	TRUE	FALSE
chr13	102767480	T	C	ENST00000376032	ENSG00000151287	TEX30	TRUE	FALSE
chr13	102767480	T	G	ENST00000376032	ENSG00000151287	TEX30	TRUE	FALSE
chr13	102768258	A	C	ENST00000376032	ENSG00000151287	TEX30	TRUE	FALSE
chr13	102768258	A	G	ENST00000376032	ENSG00000151287	TEX30	FALSE	FALSE
chr13	102768258	A	T	ENST00000376032	ENSG00000151287	TEX30	TRUE	FALSE
chr13	102768259	C	A	ENST00000376032	ENSG00000151287	TEX30	TRUE	FALSE
chr13	102768259	C	G	ENST00000376032	ENSG00000151287	TEX30	TRUE	TRUE
chr13	102768259	C	T	ENST00000376032	ENSG00000151287	TEX30	TRUE	FALSE
chr13	102768263	C	A	ENST00000376032	ENSG00000151287	TEX30	TRUE	TRUE
chr13	102768284	T	A	ENST00000376032	ENSG00000151287	TEX30	TRUE	TRUE
chr13	102768285	G	C	ENST00000376032	ENSG00000151287	TEX30	TRUE	TRUE
chr13	102768285	G	T	ENST00000376032	ENSG00000151287	TEX30	TRUE	TRUE
chr13	102768290	C	A	ENST00000376032	ENSG00000151287	TEX30	TRUE	TRUE
chr13	102768293	C	A	ENST00000376032	ENSG00000151287	TEX30	TRUE	TRUE
chr13	102768295	G	C	ENST00000376032	ENSG00000151287	TEX30	TRUE	TRUE
chr13	102768295	G	T	ENST00000376032	ENSG00000151287	TEX30	TRUE	TRUE
chr13	102768302	T	A	ENST00000376032	ENSG00000151287	TEX30	TRUE	TRUE
chr13	102768306	G	C	ENST00000376032	ENSG00000151287	TEX30	TRUE	TRUE
chr13	102768306	G	T	ENST00000376032	ENSG00000151287	TEX30	TRUE	TRUE
chr13	102768312	C	A	ENST00000376032	ENSG00000151287	TEX30	TRUE	TRUE
chr13	102768312	C	G	ENST00000376032	ENSG00000151287	TEX30	TRUE	TRUE
chr13	102768312	C	T	ENST00000376032	ENSG00000151287	TEX30	TRUE	TRUE
chr13	102768313	T	A	ENST00000376032	ENSG00000151287	TEX30	TRUE	TRUE
chr13	102768313	T	C	ENST00000376032	ENSG00000151287	TEX30	TRUE	TRUE
chr13	102768313	T	G	ENST00000376032	ENSG00000151287	TEX30	TRUE	TRUE
chr13	102769309	A	C	ENST00000376032	ENSG00000151287	TEX30	TRUE	FALSE
chr13	102769309	A	G	ENST00000376032	ENSG00000151287	TEX30	TRUE	FALSE
chr13	102769309	A	T	ENST00000376032	ENSG00000151287	TEX30	TRUE	FALSE
chr13	102769310	C	A	ENST00000376032	ENSG00000151287	TEX30	TRUE	FALSE
chr13	102769310	C	G	ENST00000376032	ENSG00000151287	TEX30	TRUE	FALSE
chr13	102769310	C	T	ENST00000376032	ENSG00000151287	TEX30	TRUE	FALSE
chr13	102769312	A	T	ENST00000376032	ENSG00000151287	TEX30	TRUE	TRUE
chr13	102769318	G	C	ENST00000376032	ENSG00000151287	TEX30	TRUE	TRUE
chr13	102769318	G	T	ENST00000376032	ENSG00000151287	TEX30	TRUE	TRUE
chr13	102769322	T	A	ENST00000376032	ENSG00000151287	TEX30	TRUE	TRUE
chr13	102769323	A	C	ENST00000376032	ENSG00000151287	TEX30	TRUE	TRUE
chr13	102769323	A	T	ENST00000376032	ENSG00000151287	TEX30	TRUE	TRUE
chr13	102769331	T	A	ENST00000376032	ENSG00000151287	TEX30	TRUE	TRUE
chr13	102769337	T	A	ENST00000376032	ENSG00000151287	TEX30	TRUE	TRUE
chr13	102769358	T	A	ENST00000376032	ENSG00000151287	TEX30	TRUE	TRUE
chr13	102769359	A	T	ENST00000376032	ENSG00000151287	TEX30	TRUE	TRUE
chr13	102769370	T	A	ENST00000376032	ENSG00000151287	TEX30	TRUE	TRUE
chr13	102769374	G	T	ENST00000376032	ENSG00000151287	TEX30	TRUE	TRUE
chr13	102769411	G	C	ENST00000376032	ENSG00000151287	TEX30	TRUE	TRUE
chr13	102769411	G	T	ENST00000376032	ENSG00000151287	TEX30	TRUE	TRUE
chr13	102769417	A	T	ENST00000376032	ENSG00000151287	TEX30	TRUE	TRUE
chr13	102769439	C	A	ENST00000376032	ENSG00000151287	TEX30	TRUE	TRUE
chr13	102769441	G	C	ENST00000376032	ENSG00000151287	TEX30	TRUE	TRUE
chr13	102769441	G	T	ENST00000376032	ENSG00000151287	TEX30	TRUE	TRUE
chr13	102769448	C	A	ENST00000376032	ENSG00000151287	TEX30	TRUE	TRUE
chr13	102769466	C	A	ENST00000376032	ENSG00000151287	TEX30	TRUE	TRUE
chr13	102769467	A	C	ENST00000376032	ENSG00000151287	TEX30	TRUE	TRUE
chr13	102769467	A	T	ENST00000376032	ENSG00000151287	TEX30	TRUE	TRUE
chr13	102769474	A	C	ENST00000376032	ENSG00000151287	TEX30	TRUE	TRUE
chr13	102769474	A	T	ENST00000376032	ENSG00000151287	TEX30	TRUE	TRUE
chr13	102769481	T	A	ENST00000376032	ENSG00000151287	TEX30	TRUE	TRUE
chr13	102769492	A	T	ENST00000376032	ENSG00000151287	TEX30	TRUE	FALSE
chr13	102769494	A	T	ENST00000376032	ENSG00000151287	TEX30	TRUE	FALSE
chr13	102769510	A	C	ENST00000376032	ENSG00000151287	TEX30	FALSE	FALSE
chr13	102769510	A	T	ENST00000376032	ENSG00000151287	TEX30	FALSE	FALSE
chr13	102769514	T	A	ENST00000376032	ENSG00000151287	TEX30	FALSE	FALSE
chr13	102769520	C	A	ENST00000376032	ENSG00000151287	TEX30	FALSE	FALSE
chr13	102769532	T	A	ENST00000376032	ENSG00000151287	TEX30	FALSE	FALSE
chr13	102769534	A	C	ENST00000376032	ENSG00000151287	TEX30	FALSE	FALSE
chr13	102769534	A	T	ENST00000376032	ENSG00000151287	TEX30	FALSE	FALSE
chr13	102769538	T	A	ENST00000376032	ENSG00000151287	TEX30	FALSE	FALSE
chr13	102769542	C	A	ENST00000376032	ENSG00000151287	TEX30	TRUE	FALSE
chr13	102769542	C	G	ENST00000376032	ENSG00000151287	TEX30	TRUE	FALSE
chr13	102769542	C	T	ENST00000376032	ENSG00000151287	TEX30	TRUE	FALSE
chr13	102769543	T	A	ENST00000376032	ENSG00000151287	TEX30	TRUE	FALSE
chr13	102769543	T	C	ENST00000376032	ENSG00000151287	TEX30	TRUE	FALSE
chr13	102769543	T	G	ENST00000376032	ENSG00000151287	TEX30	TRUE	FALSE
chr13	102770010	A	C	ENST00000376032	ENSG00000151287	TEX30	FALSE	FALSE
chr13	102770010	A	G	ENST00000376032	ENSG00000151287	TEX30	FALSE	FALSE
chr13	102770010	A	T	ENST00000376032	ENSG00000151287	TEX30	FALSE	FALSE
chr13	102770011	C	A	ENST00000376032	ENSG00000151287	TEX30	FALSE	FALSE
chr13	102770011	C	G	ENST00000376032	ENSG00000151287	TEX30	FALSE	FALSE
chr13	102770011	C	T	ENST00000376032	ENSG00000151287	TEX30	FALSE	FALSE
chr13	102770014	C	A	ENST00000376032	ENSG00000151287	TEX30	FALSE	FALSE
chr13	102770087	C	A	ENST00000376032	ENSG00000151287	TEX30	FALSE	FALSE
chr13	102770087	C	G	ENST00000376032	ENSG00000151287	TEX30	FALSE	FALSE
chr13	102770087	C	T	ENST00000376032	ENSG00000151287	TEX30	FALSE	FALSE
chr13	102770088	T	A	ENST00000376032	ENSG00000151287	TEX30	FALSE	FALSE
chr13	102770088	T	C	ENST00000376032	ENSG00000151287	TEX30	FALSE	FALSE
chr13	102770088	T	G	ENST00000376032	ENSG00000151287	TEX30	FALSE	FALSE
chr13	102773680	A	C	ENST00000376032	ENSG00000151287	TEX30	TRUE	FALSE
chr13	102773680	A	G	ENST00000376032	ENSG00000151287	TEX30	TRUE	FALSE
chr13	102773680	A	T	ENST00000376032	ENSG00000151287	TEX30	TRUE	FALSE
chr13	102773681	C	A	ENST00000376032	ENSG00000151287	TEX30	TRUE	FALSE
chr13	102773681	C	G	ENST00000376032	ENSG00000151287	TEX30	TRUE	FALSE
chr13	102773681	C	T	ENST00000376032	ENSG00000151287	TEX30	TRUE	FALSE
chr13	102784503	C	A	ENST00000376004	ENSG00000134901	POGLUT2	FALSE	FALSE
chr13	102784509	T	A	ENST00000376004	ENSG00000134901	POGLUT2	FALSE	FALSE
chr13	102784513	C	A	ENST00000376004	ENSG00000134901	POGLUT2	FALSE	FALSE
chr13	102784513	C	G	ENST00000376004	ENSG00000134901	POGLUT2	FALSE	FALSE
chr13	102784513	C	T	ENST00000376004	ENSG00000134901	POGLUT2	FALSE	FALSE
chr13	102784514	T	A	ENST00000376004	ENSG00000134901	POGLUT2	FALSE	FALSE
chr13	102784514	T	C	ENST00000376004	ENSG00000134901	POGLUT2	FALSE	FALSE
chr13	102784514	T	G	ENST00000376004	ENSG00000134901	POGLUT2	FALSE	FALSE
chr13	102786230	A	C	ENST00000376004	ENSG00000134901	POGLUT2	FALSE	FALSE
chr13	102786230	A	G	ENST00000376004	ENSG00000134901	POGLUT2	FALSE	FALSE
chr13	102786230	A	T	ENST00000376004	ENSG00000134901	POGLUT2	FALSE	FALSE
chr13	102786231	C	A	ENST00000376004	ENSG00000134901	POGLUT2	FALSE	FALSE
chr13	102786231	C	G	ENST00000376004	ENSG00000134901	POGLUT2	FALSE	FALSE
chr13	102786231	C	T	ENST00000376004	ENSG00000134901	POGLUT2	FALSE	FALSE
chr13	102786234	T	A	ENST00000376004	ENSG00000134901	POGLUT2	FALSE	FALSE
chr13	102786237	T	A	ENST00000376004	ENSG00000134901	POGLUT2	FALSE	FALSE
chr13	102786244	G	T	ENST00000376004	ENSG00000134901	POGLUT2	FALSE	FALSE
chr13	102786250	A	T	ENST00000376004	ENSG00000134901	POGLUT2	FALSE	FALSE
chr13	102786270	C	A	ENST00000376004	ENSG00000134901	POGLUT2	FALSE	FALSE
chr13	102786276	G	A	ENST00000376004	ENSG00000134901	POGLUT2	FALSE	FALSE
chr13	102786282	C	A	ENST00000376004	ENSG00000134901	POGLUT2	FALSE	FALSE
chr13	102786291	T	A	ENST00000376004	ENSG00000134901	POGLUT2	TRUE	TRUE
chr13	102786300	C	A	ENST00000376004	ENSG00000134901	POGLUT2	TRUE	TRUE
chr13	102786303	G	A	ENST00000376004	ENSG00000134901	POGLUT2	TRUE	TRUE
chr13	102786309	G	A	ENST00000376004	ENSG00000134901	POGLUT2	TRUE	TRUE
chr13	102786315	C	A	ENST00000376004	ENSG00000134901	POGLUT2	TRUE	TRUE
chr13	102786324	G	A	ENST00000376004	ENSG00000134901	POGLUT2	TRUE	TRUE
chr13	102786326	A	C	ENST00000376004	ENSG00000134901	POGLUT2	TRUE	TRUE
chr13	102786326	A	T	ENST00000376004	ENSG00000134901	POGLUT2	TRUE	TRUE
chr13	102786334	A	C	ENST00000376004	ENSG00000134901	POGLUT2	TRUE	TRUE
chr13	102786334	A	T	ENST00000376004	ENSG00000134901	POGLUT2	TRUE	TRUE
chr13	102786339	C	A	ENST00000376004	ENSG00000134901	POGLUT2	TRUE	TRUE
chr13	102786340	C	A	ENST00000376004	ENSG00000134901	POGLUT2	FALSE	FALSE
chr13	102786340	C	G	ENST00000376004	ENSG00000134901	POGLUT2	FALSE	FALSE
chr13	102786340	C	T	ENST00000376004	ENSG00000134901	POGLUT2	FALSE	FALSE
chr13	102786341	T	A	ENST00000376004	ENSG00000134901	POGLUT2	FALSE	FALSE
chr13	102786341	T	C	ENST00000376004	ENSG00000134901	POGLUT2	FALSE	FALSE
chr13	102786341	T	G	ENST00000376004	ENSG00000134901	POGLUT2	FALSE	FALSE
chr13	102787832	A	C	ENST00000376004	ENSG00000134901	POGLUT2	TRUE	FALSE
chr13	102787832	A	G	ENST00000376004	ENSG00000134901	POGLUT2	TRUE	FALSE
chr13	102787832	A	T	ENST00000376004	ENSG00000134901	POGLUT2	TRUE	FALSE
chr13	102787833	C	A	ENST00000376004	ENSG00000134901	POGLUT2	TRUE	FALSE
chr13	102787833	C	G	ENST00000376004	ENSG00000134901	POGLUT2	TRUE	FALSE
chr13	102787833	C	T	ENST00000376004	ENSG00000134901	POGLUT2	TRUE	FALSE
chr13	102787836	G	A	ENST00000376004	ENSG00000134901	POGLUT2	TRUE	TRUE
chr13	102787845	T	A	ENST00000376004	ENSG00000134901	POGLUT2	TRUE	TRUE
chr13	102787849	A	C	ENST00000376004	ENSG00000134901	POGLUT2	TRUE	TRUE
chr13	102787849	A	T	ENST00000376004	ENSG00000134901	POGLUT2	TRUE	TRUE
chr13	102787852	A	C	ENST00000376004	ENSG00000134901	POGLUT2	TRUE	TRUE
chr13	102787852	A	T	ENST00000376004	ENSG00000134901	POGLUT2	TRUE	TRUE
chr13	102787855	A	T	ENST00000376004	ENSG00000134901	POGLUT2	TRUE	TRUE
chr13	102787887	T	A	ENST00000376004	ENSG00000134901	POGLUT2	TRUE	TRUE
chr13	102787896	C	A	ENST00000376004	ENSG00000134901	POGLUT2	TRUE	TRUE
chr13	102787899	G	A	ENST00000376004	ENSG00000134901	POGLUT2	TRUE	TRUE
chr13	102787902	C	A	ENST00000376004	ENSG00000134901	POGLUT2	TRUE	TRUE
chr13	102787908	T	A	ENST00000376004	ENSG00000134901	POGLUT2	TRUE	TRUE
chr13	102787917	T	A	ENST00000376004	ENSG00000134901	POGLUT2	TRUE	TRUE
chr13	102787920	T	A	ENST00000376004	ENSG00000134901	POGLUT2	TRUE	TRUE
chr13	102787924	C	A	ENST00000376004	ENSG00000134901	POGLUT2	TRUE	FALSE
chr13	102787924	C	G	ENST00000376004	ENSG00000134901	POGLUT2	TRUE	FALSE
chr13	102787924	C	T	ENST00000376004	ENSG00000134901	POGLUT2	TRUE	FALSE
chr13	102787925	T	A	ENST00000376004	ENSG00000134901	POGLUT2	TRUE	FALSE
chr13	102787925	T	C	ENST00000376004	ENSG00000134901	POGLUT2	TRUE	FALSE
chr13	102787925	T	G	ENST00000376004	ENSG00000134901	POGLUT2	TRUE	FALSE
chr13	102789010	A	C	ENST00000376004	ENSG00000134901	POGLUT2	TRUE	FALSE
chr13	102789010	A	G	ENST00000376004	ENSG00000134901	POGLUT2	TRUE	FALSE
chr13	102789010	A	T	ENST00000376004	ENSG00000134901	POGLUT2	TRUE	FALSE
chr13	102789011	C	A	ENST00000376004	ENSG00000134901	POGLUT2	TRUE	FALSE
chr13	102789011	C	G	ENST00000376004	ENSG00000134901	POGLUT2	TRUE	FALSE
chr13	102789011	C	T	ENST00000376004	ENSG00000134901	POGLUT2	TRUE	FALSE
chr13	102789014	C	A	ENST00000376004	ENSG00000134901	POGLUT2	TRUE	TRUE
chr13	102789017	C	A	ENST00000376004	ENSG00000134901	POGLUT2	TRUE	TRUE
chr13	102789029	T	A	ENST00000376004	ENSG00000134901	POGLUT2	TRUE	TRUE
chr13	102789033	C	T	ENST00000376004	ENSG00000134901	POGLUT2	TRUE	TRUE
chr13	102789034	C	T	ENST00000376004	ENSG00000134901	POGLUT2	TRUE	TRUE
chr13	102789038	T	A	ENST00000376004	ENSG00000134901	POGLUT2	TRUE	TRUE
chr13	102789044	T	A	ENST00000376004	ENSG00000134901	POGLUT2	TRUE	TRUE
chr13	102789047	C	A	ENST00000376004	ENSG00000134901	POGLUT2	TRUE	TRUE
chr13	102789071	T	A	ENST00000376004	ENSG00000134901	POGLUT2	TRUE	TRUE
chr13	102789081	G	C	ENST00000376004	ENSG00000134901	POGLUT2	TRUE	TRUE
chr13	102789081	G	T	ENST00000376004	ENSG00000134901	POGLUT2	TRUE	TRUE
chr13	102789089	T	A	ENST00000376004	ENSG00000134901	POGLUT2	TRUE	TRUE
chr13	102789090	C	T	ENST00000376004	ENSG00000134901	POGLUT2	TRUE	TRUE
chr13	102789091	C	T	ENST00000376004	ENSG00000134901	POGLUT2	TRUE	TRUE
chr13	102789098	G	A	ENST00000376004	ENSG00000134901	POGLUT2	TRUE	TRUE
chr13	102789104	C	A	ENST00000376004	ENSG00000134901	POGLUT2	TRUE	TRUE
chr13	102789108	G	C	ENST00000376004	ENSG00000134901	POGLUT2	TRUE	TRUE
chr13	102789108	G	T	ENST00000376004	ENSG00000134901	POGLUT2	TRUE	TRUE
chr13	102789119	C	A	ENST00000376004	ENSG00000134901	POGLUT2	TRUE	TRUE
chr13	102789120	A	C	ENST00000376004	ENSG00000134901	POGLUT2	TRUE	TRUE
chr13	102789120	A	T	ENST00000376004	ENSG00000134901	POGLUT2	TRUE	TRUE
chr13	102789123	G	C	ENST00000376004	ENSG00000134901	POGLUT2	TRUE	TRUE
chr13	102789123	G	T	ENST00000376004	ENSG00000134901	POGLUT2	TRUE	TRUE
chr13	102789137	G	A	ENST00000376004	ENSG00000134901	POGLUT2	TRUE	TRUE
chr13	102789140	T	A	ENST00000376004	ENSG00000134901	POGLUT2	TRUE	TRUE
chr13	102789166	A	T	ENST00000376004	ENSG00000134901	POGLUT2	TRUE	TRUE
chr13	102789168	A	C	ENST00000376004	ENSG00000134901	POGLUT2	TRUE	TRUE
chr13	102789168	A	T	ENST00000376004	ENSG00000134901	POGLUT2	TRUE	TRUE
chr13	102789180	A	C	ENST00000376004	ENSG00000134901	POGLUT2	TRUE	TRUE
chr13	102789180	A	T	ENST00000376004	ENSG00000134901	POGLUT2	TRUE	TRUE
chr13	102789212	G	A	ENST00000376004	ENSG00000134901	POGLUT2	TRUE	TRUE
chr13	102789213	A	C	ENST00000376004	ENSG00000134901	POGLUT2	TRUE	TRUE
chr13	102789213	A	T	ENST00000376004	ENSG00000134901	POGLUT2	TRUE	TRUE
chr13	102789218	T	A	ENST00000376004	ENSG00000134901	POGLUT2	TRUE	TRUE
chr13	102789222	C	A	ENST00000376004	ENSG00000134901	POGLUT2	TRUE	FALSE
chr13	102789222	C	G	ENST00000376004	ENSG00000134901	POGLUT2	TRUE	FALSE
chr13	102789222	C	T	ENST00000376004	ENSG00000134901	POGLUT2	TRUE	FALSE
chr13	102789223	T	A	ENST00000376004	ENSG00000134901	POGLUT2	TRUE	FALSE
chr13	102789223	T	C	ENST00000376004	ENSG00000134901	POGLUT2	TRUE	FALSE
chr13	102789223	T	G	ENST00000376004	ENSG00000134901	POGLUT2	TRUE	FALSE
chr13	102790899	A	C	ENST00000376004	ENSG00000134901	POGLUT2	TRUE	FALSE
chr13	102790899	A	G	ENST00000376004	ENSG00000134901	POGLUT2	TRUE	FALSE
chr13	102790899	A	T	ENST00000376004	ENSG00000134901	POGLUT2	TRUE	FALSE
chr13	102790900	C	A	ENST00000376004	ENSG00000134901	POGLUT2	TRUE	FALSE
chr13	102790900	C	G	ENST00000376004	ENSG00000134901	POGLUT2	TRUE	FALSE
chr13	102790900	C	T	ENST00000376004	ENSG00000134901	POGLUT2	TRUE	FALSE
chr13	102790903	T	A	ENST00000376004	ENSG00000134901	POGLUT2	TRUE	TRUE
chr13	102790920	G	C	ENST00000376004	ENSG00000134901	POGLUT2	TRUE	TRUE
chr13	102790920	G	T	ENST00000376004	ENSG00000134901	POGLUT2	TRUE	TRUE
chr13	102790930	T	A	ENST00000376004	ENSG00000134901	POGLUT2	TRUE	TRUE
chr13	102790943	A	C	ENST00000376004	ENSG00000134901	POGLUT2	TRUE	TRUE
chr13	102790943	A	T	ENST00000376004	ENSG00000134901	POGLUT2	TRUE	TRUE
chr13	102790954	C	A	ENST00000376004	ENSG00000134901	POGLUT2	TRUE	TRUE
chr13	102790963	T	A	ENST00000376004	ENSG00000134901	POGLUT2	TRUE	TRUE
chr13	102791002	C	A	ENST00000376004	ENSG00000134901	POGLUT2	TRUE	TRUE
chr13	102791011	T	A	ENST00000376004	ENSG00000134901	POGLUT2	TRUE	TRUE
chr13	102791014	T	A	ENST00000376004	ENSG00000134901	POGLUT2	TRUE	TRUE
chr13	102791023	T	A	ENST00000376004	ENSG00000134901	POGLUT2	TRUE	TRUE
chr13	102791032	C	A	ENST00000376004	ENSG00000134901	POGLUT2	TRUE	TRUE
chr13	102791038	T	A	ENST00000376004	ENSG00000134901	POGLUT2	TRUE	TRUE
chr13	102791041	C	A	ENST00000376004	ENSG00000134901	POGLUT2	TRUE	TRUE
chr13	102791044	T	A	ENST00000376004	ENSG00000134901	POGLUT2	TRUE	TRUE
chr13	102791056	G	A	ENST00000376004	ENSG00000134901	POGLUT2	TRUE	TRUE
chr13	102791062	T	A	ENST00000376004	ENSG00000134901	POGLUT2	TRUE	TRUE
chr13	102791063	C	T	ENST00000376004	ENSG00000134901	POGLUT2	TRUE	TRUE
chr13	102791064	C	T	ENST00000376004	ENSG00000134901	POGLUT2	TRUE	TRUE
chr13	102791083	T	A	ENST00000376004	ENSG00000134901	POGLUT2	TRUE	TRUE
chr13	102791089	C	A	ENST00000376004	ENSG00000134901	POGLUT2	TRUE	TRUE
chr13	102791090	C	T	ENST00000376004	ENSG00000134901	POGLUT2	TRUE	TRUE
chr13	102791091	C	T	ENST00000376004	ENSG00000134901	POGLUT2	TRUE	TRUE
chr13	102791113	G	A	ENST00000376004	ENSG00000134901	POGLUT2	TRUE	TRUE
chr13	102791139	C	A	ENST00000376004	ENSG00000134901	POGLUT2	FALSE	FALSE
chr13	102791139	C	G	ENST00000376004	ENSG00000134901	POGLUT2	FALSE	FALSE
chr13	102791139	C	T	ENST00000376004	ENSG00000134901	POGLUT2	FALSE	FALSE
chr13	102791140	T	A	ENST00000376004	ENSG00000134901	POGLUT2	FALSE	FALSE
chr13	102791140	T	C	ENST00000376004	ENSG00000134901	POGLUT2	FALSE	FALSE
chr13	102791140	T	G	ENST00000376004	ENSG00000134901	POGLUT2	FALSE	FALSE
chr13	102791256	A	C	ENST00000376004	ENSG00000134901	POGLUT2	TRUE	FALSE
chr13	102791256	A	G	ENST00000376004	ENSG00000134901	POGLUT2	TRUE	FALSE
chr13	102791256	A	T	ENST00000376004	ENSG00000134901	POGLUT2	TRUE	FALSE
chr13	102791257	C	A	ENST00000376004	ENSG00000134901	POGLUT2	TRUE	FALSE
chr13	102791257	C	G	ENST00000376004	ENSG00000134901	POGLUT2	TRUE	FALSE
chr13	102791257	C	T	ENST00000376004	ENSG00000134901	POGLUT2	TRUE	FALSE
chr13	102791271	C	A	ENST00000376004	ENSG00000134901	POGLUT2	TRUE	TRUE
chr13	102791288	A	T	ENST00000376004	ENSG00000134901	POGLUT2	TRUE	TRUE
chr13	102791293	G	C	ENST00000376004	ENSG00000134901	POGLUT2	TRUE	TRUE
chr13	102791293	G	T	ENST00000376004	ENSG00000134901	POGLUT2	TRUE	TRUE
chr13	102791316	T	A	ENST00000376004	ENSG00000134901	POGLUT2	TRUE	TRUE
chr13	102791332	A	T	ENST00000376004	ENSG00000134901	POGLUT2	TRUE	TRUE
chr13	102791335	C	T	ENST00000376004	ENSG00000134901	POGLUT2	TRUE	TRUE
chr13	102791336	C	T	ENST00000376004	ENSG00000134901	POGLUT2	TRUE	TRUE
chr13	102791360	G	C	ENST00000376004	ENSG00000134901	POGLUT2	TRUE	TRUE
chr13	102791360	G	T	ENST00000376004	ENSG00000134901	POGLUT2	TRUE	TRUE
chr13	102791370	T	A	ENST00000376004	ENSG00000134901	POGLUT2	TRUE	TRUE
chr13	102791373	T	A	ENST00000376004	ENSG00000134901	POGLUT2	TRUE	TRUE
chr13	102791376	T	A	ENST00000376004	ENSG00000134901	POGLUT2
chr13	102791379	C	A	ENST00000376004	ENSG00000134901	POGLUT2	TRUE	TRUE
chr13	102791381	A	T	ENST00000376004	ENSG00000134901	POGLUT2	TRUE	TRUE
chr13	102791386	C	T	ENST00000376004	ENSG00000134901	POGLUT2	TRUE	TRUE
chr13	102791387	C	T	ENST00000376004	ENSG00000134901	POGLUT2	TRUE	TRUE
chr13	102791394	C	A	ENST00000376004	ENSG00000134901	POGLUT2	TRUE	TRUE
chr13	102791396	A	T	ENST00000376004	ENSG00000134901	POGLUT2	TRUE	TRUE
chr13	102791412	C	A	ENST00000376004	ENSG00000134901	POGLUT2	TRUE	TRUE
chr13	102791427	T	A	ENST00000376004	ENSG00000134901	POGLUT2	TRUE	TRUE
chr13	102791431	C	A	ENST00000376004	ENSG00000134901	POGLUT2	TRUE	FALSE
chr13	102791431	C	G	ENST00000376004	ENSG00000134901	POGLUT2	TRUE	FALSE
chr13	102791431	C	T	ENST00000376004	ENSG00000134901	POGLUT2	TRUE	FALSE
chr13	102791432	T	A	ENST00000376004	ENSG00000134901	POGLUT2	TRUE	FALSE
chr13	102791432	T	C	ENST00000376004	ENSG00000134901	POGLUT2	TRUE	FALSE
chr13	102791432	T	G	ENST00000376004	ENSG00000134901	POGLUT2	TRUE	FALSE
chr13	102793339	A	C	ENST00000376004	ENSG00000134901	POGLUT2	TRUE	FALSE
chr13	102793339	A	G	ENST00000376004	ENSG00000134901	POGLUT2	FALSE	FALSE
chr13	102793339	A	T	ENST00000376004	ENSG00000134901	POGLUT2	TRUE	FALSE
chr13	102793340	C	A	ENST00000376004	ENSG00000134901	POGLUT2	TRUE	FALSE
chr13	102793340	C	G	ENST00000376004	ENSG00000134901	POGLUT2	TRUE	FALSE
chr13	102793340	C	T	ENST00000376004	ENSG00000134901	POGLUT2	TRUE	FALSE
chr13	102793343	T	A	ENST00000376004	ENSG00000134901	POGLUT2	TRUE	TRUE
chr13	102793346	T	A	ENST00000376004	ENSG00000134901	POGLUT2	TRUE	TRUE
chr13	102793351	A	T	ENST00000376004	ENSG00000134901	POGLUT2	TRUE	TRUE
chr13	102793382	T	A	ENST00000376004	ENSG00000134901	POGLUT2	TRUE	TRUE
chr13	102793397	C	A	ENST00000376004	ENSG00000134901	POGLUT2	TRUE	TRUE
chr13	102793409	T	A	ENST00000376004	ENSG00000134901	POGLUT2	TRUE	TRUE
chr13	102793413	A	C	ENST00000376004	ENSG00000134901	POGLUT2	TRUE	TRUE
chr13	102793413	A	T	ENST00000376004	ENSG00000134901	POGLUT2	TRUE	TRUE
chr13	102793419	C	A	ENST00000376004	ENSG00000134901	POGLUT2	TRUE	FALSE
chr13	102793419	C	G	ENST00000376004	ENSG00000134901	POGLUT2	TRUE	FALSE
chr13	102793419	C	T	ENST00000376004	ENSG00000134901	POGLUT2	TRUE	FALSE
chr13	102793420	T	A	ENST00000376004	ENSG00000134901	POGLUT2	TRUE	FALSE
chr13	102793420	T	C	ENST00000376004	ENSG00000134901	POGLUT2	TRUE	FALSE
chr13	102793420	T	G	ENST00000376004	ENSG00000134901	POGLUT2	TRUE	FALSE
chr13	102793599	A	C	ENST00000376004	ENSG00000134901	POGLUT2	TRUE	FALSE
chr13	102793599	A	G	ENST00000376004	ENSG00000134901	POGLUT2	TRUE	FALSE
chr13	102793599	A	T	ENST00000376004	ENSG00000134901	POGLUT2	TRUE	FALSE
chr13	102793600	C	A	ENST00000376004	ENSG00000134901	POGLUT2	TRUE	FALSE
chr13	102793600	C	G	ENST00000376004	ENSG00000134901	POGLUT2	TRUE	FALSE
chr13	102793600	C	T	ENST00000376004	ENSG00000134901	POGLUT2	TRUE	FALSE
chr13	102793603	T	A	ENST00000376004	ENSG00000134901	POGLUT2	TRUE	TRUE
chr13	102793612	T	A	ENST00000376004	ENSG00000134901	POGLUT2	TRUE	TRUE
chr13	102793614	A	C	ENST00000376004	ENSG00000134901	POGLUT2	TRUE	TRUE
chr13	102793614	A	T	ENST00000376004	ENSG00000134901	POGLUT2	TRUE	TRUE
chr13	102793619	G	C	ENST00000376004	ENSG00000134901	POGLUT2	TRUE	TRUE
chr13	102793619	G	T	ENST00000376004	ENSG00000134901	POGLUT2	TRUE	TRUE
chr13	102793625	A	T	ENST00000376004	ENSG00000134901	POGLUT2	TRUE	TRUE
chr13	102793636	G	A	ENST00000376004	ENSG00000134901	POGLUT2	TRUE	TRUE
chr13	102793642	G	A	ENST00000376004	ENSG00000134901	POGLUT2	TRUE	TRUE
chr13	102793645	C	A	ENST00000376004	ENSG00000134901	POGLUT2	TRUE	TRUE
chr13	102793651	T	A	ENST00000376004	ENSG00000134901	POGLUT2	TRUE	TRUE
chr13	102793654	T	A	ENST00000376004	ENSG00000134901	POGLUT2	TRUE	TRUE
chr13	102793663	C	A	ENST00000376004	ENSG00000134901	POGLUT2	TRUE	TRUE
chr13	102793675	T	A	ENST00000376004	ENSG00000134901	POGLUT2	TRUE	TRUE
chr13	102793678	C	A	ENST00000376004	ENSG00000134901	POGLUT2	TRUE	TRUE
chr13	102793711	T	A	ENST00000376004	ENSG00000134901	POGLUT2	TRUE	TRUE
chr13	102793714	G	A	ENST00000376004	ENSG00000134901	POGLUT2	TRUE	TRUE
chr13	102793720	G	A	ENST00000376004	ENSG00000134901	POGLUT2	TRUE	TRUE
chr13	102793732	C	A	ENST00000376004	ENSG00000134901	POGLUT2	TRUE	TRUE
chr13	102793736	G	T	ENST00000376004	ENSG00000134901	POGLUT2	TRUE	TRUE
chr13	102793747	C	A	ENST00000376004	ENSG00000134901	POGLUT2	TRUE	TRUE
chr13	102793754	C	T	ENST00000376004	ENSG00000134901	POGLUT2	TRUE	TRUE
chr13	102793755	C	T	ENST00000376004	ENSG00000134901	POGLUT2	TRUE	TRUE
chr13	102793771	G	A	ENST00000376004	ENSG00000134901	POGLUT2	TRUE	TRUE
chr13	102793778	A	T	ENST00000376004	ENSG00000134901	POGLUT2	TRUE	TRUE
chr13	102793784	A	T	ENST00000376004	ENSG00000134901	POGLUT2	TRUE	TRUE
chr13	102793792	C	A	ENST00000376004	ENSG00000134901	POGLUT2	TRUE	TRUE
chr13	102793796	G	C	ENST00000376004	ENSG00000134901	POGLUT2	TRUE	TRUE
chr13	102793796	G	T	ENST00000376004	ENSG00000134901	POGLUT2	TRUE	TRUE
chr13	102793807	C	A	ENST00000376004	ENSG00000134901	POGLUT2	TRUE	FALSE
chr13	102793807	C	G	ENST00000376004	ENSG00000134901	POGLUT2	TRUE	FALSE
chr13	102793807	C	T	ENST00000376004	ENSG00000134901	POGLUT2	TRUE	FALSE
chr13	102793808	T	A	ENST00000376004	ENSG00000134901	POGLUT2	TRUE	FALSE
chr13	102793808	T	C	ENST00000376004	ENSG00000134901	POGLUT2	TRUE	FALSE
chr13	102793808	T	G	ENST00000376004	ENSG00000134901	POGLUT2	TRUE	FALSE
chr13	102796802	A	C	ENST00000376004	ENSG00000134901	POGLUT2	TRUE	FALSE
chr13	102796802	A	G	ENST00000376004	ENSG00000134901	POGLUT2	TRUE	FALSE
chr13	102796802	A	T	ENST00000376004	ENSG00000134901	POGLUT2	TRUE	FALSE
chr13	102796803	C	A	ENST00000376004	ENSG00000134901	POGLUT2	TRUE	FALSE
chr13	102796803	C	G	ENST00000376004	ENSG00000134901	POGLUT2	TRUE	FALSE
chr13	102796803	C	T	ENST00000376004	ENSG00000134901	POGLUT2	TRUE	FALSE
chr13	102796807	T	A	ENST00000376004	ENSG00000134901	POGLUT2
chr13	102796809	A	C	ENST00000376004	ENSG00000134901	POGLUT2	TRUE	TRUE
chr13	102796809	A	T	ENST00000376004	ENSG00000134901	POGLUT2	TRUE	TRUE
chr13	102796814	A	C	ENST00000376004	ENSG00000134901	POGLUT2	TRUE	TRUE
chr13	102796814	A	T	ENST00000376004	ENSG00000134901	POGLUT2	TRUE	TRUE
chr13	102796825	T	A	ENST00000376004	ENSG00000134901	POGLUT2	TRUE	TRUE
chr13	102796837	G	A	ENST00000376004	ENSG00000134901	POGLUT2	TRUE	TRUE
chr13	102796843	G	A	ENST00000376004	ENSG00000134901	POGLUT2	TRUE	TRUE
chr13	102796849	T	A	ENST00000376004	ENSG00000134901	POGLUT2	TRUE	TRUE
chr13	102796855	C	A	ENST00000376004	ENSG00000134901	POGLUT2	TRUE	TRUE
chr13	102796861	T	A	ENST00000376004	ENSG00000134901	POGLUT2	TRUE	TRUE
chr13	102796870	T	A	ENST00000376004	ENSG00000134901	POGLUT2	TRUE	TRUE
chr13	102796871	G	C	ENST00000376004	ENSG00000134901	POGLUT2	TRUE	TRUE
chr13	102796871	G	T	ENST00000376004	ENSG00000134901	POGLUT2	TRUE	TRUE
chr13	102796880	A	C	ENST00000376004	ENSG00000134901	POGLUT2	TRUE	TRUE
chr13	102796880	A	T	ENST00000376004	ENSG00000134901	POGLUT2	TRUE	TRUE
chr13	102796888	T	A	ENST00000376004	ENSG00000134901	POGLUT2	TRUE	TRUE
chr13	102796889	G	C	ENST00000376004	ENSG00000134901	POGLUT2	TRUE	TRUE
chr13	102796889	G	T	ENST00000376004	ENSG00000134901	POGLUT2	TRUE	TRUE
chr13	102796894	T	A	ENST00000376004	ENSG00000134901	POGLUT2	TRUE	TRUE
chr13	102796915	T	A	ENST00000376004	ENSG00000134901	POGLUT2	TRUE	TRUE
chr13	102796918	G	A	ENST00000376004	ENSG00000134901	POGLUT2	TRUE	TRUE
chr13	102796923	A	C	ENST00000376004	ENSG00000134901	POGLUT2	TRUE	TRUE
chr13	102796923	A	T	ENST00000376004	ENSG00000134901	POGLUT2	TRUE	TRUE
chr13	102796930	G	A	ENST00000376004	ENSG00000134901	POGLUT2	TRUE	TRUE
chr13	102796936	C	A	ENST00000376004	ENSG00000134901	POGLUT2	TRUE	TRUE
chr13	102796942	T	A	ENST00000376004	ENSG00000134901	POGLUT2	TRUE	TRUE
chr13	102796951	G	A	ENST00000376004	ENSG00000134901	POGLUT2	TRUE	TRUE
chr13	102796954	C	A	ENST00000376004	ENSG00000134901	POGLUT2	TRUE	TRUE
chr13	102796957	C	A	ENST00000376004	ENSG00000134901	POGLUT2	TRUE	TRUE
chr13	102796965	G	C	ENST00000376004	ENSG00000134901	POGLUT2	TRUE	TRUE
chr13	102796965	G	T	ENST00000376004	ENSG00000134901	POGLUT2	TRUE	TRUE
chr13	102796972	T	A	ENST00000376004	ENSG00000134901	POGLUT2	TRUE	TRUE
chr13	102796978	G	A	ENST00000376004	ENSG00000134901	POGLUT2	TRUE	TRUE
chr13	102796987	T	A	ENST00000376004	ENSG00000134901	POGLUT2	TRUE	TRUE
chr13	102796990	C	A	ENST00000376004	ENSG00000134901	POGLUT2	TRUE	TRUE
chr13	102797010	C	A	ENST00000376004	ENSG00000134901	POGLUT2	TRUE	FALSE
chr13	102797010	C	G	ENST00000376004	ENSG00000134901	POGLUT2	TRUE	FALSE
chr13	102797010	C	T	ENST00000376004	ENSG00000134901	POGLUT2	TRUE	FALSE
chr13	102797011	T	A	ENST00000376004	ENSG00000134901	POGLUT2	TRUE	FALSE
chr13	102797011	T	C	ENST00000376004	ENSG00000134901	POGLUT2	TRUE	FALSE
chr13	102797011	T	G	ENST00000376004	ENSG00000134901	POGLUT2	TRUE	FALSE
chr13	102798487	A	C	ENST00000376004	ENSG00000134901	POGLUT2	TRUE	FALSE
chr13	102798487	A	G	ENST00000376004	ENSG00000134901	POGLUT2	TRUE	FALSE
chr13	102798487	A	T	ENST00000376004	ENSG00000134901	POGLUT2	TRUE	FALSE
chr13	102798488	C	A	ENST00000376004	ENSG00000134901	POGLUT2	TRUE	FALSE
chr13	102798488	C	G	ENST00000376004	ENSG00000134901	POGLUT2	TRUE	FALSE
chr13	102798488	C	T	ENST00000376004	ENSG00000134901	POGLUT2	TRUE	FALSE
chr13	102798490	T	A	ENST00000376004	ENSG00000134901	POGLUT2	TRUE	TRUE
chr13	102798498	G	C	ENST00000376004	ENSG00000134901	POGLUT2	TRUE	TRUE
chr13	102798498	G	T	ENST00000376004	ENSG00000134901	POGLUT2	TRUE	TRUE
chr13	102798514	G	A	ENST00000376004	ENSG00000134901	POGLUT2	TRUE	TRUE
chr13	102798518	A	C	ENST00000376004	ENSG00000134901	POGLUT2
chr13	102798518	A	T	ENST00000376004	ENSG00000134901	POGLUT2	TRUE	TRUE
chr13	102798524	A	C	ENST00000376004	ENSG00000134901	POGLUT2	TRUE	TRUE
chr13	102798524	A	T	ENST00000376004	ENSG00000134901	POGLUT2	TRUE	TRUE
chr13	102798553	T	A	ENST00000376004	ENSG00000134901	POGLUT2	TRUE	TRUE
chr13	102798565	C	A	ENST00000376004	ENSG00000134901	POGLUT2	TRUE	TRUE
chr13	102798566	C	T	ENST00000376004	ENSG00000134901	POGLUT2	TRUE	TRUE
chr13	102798567	C	T	ENST00000376004	ENSG00000134901	POGLUT2	TRUE	TRUE
chr13	102798574	C	A	ENST00000376004	ENSG00000134901	POGLUT2	TRUE	TRUE
chr13	102798580	T	A	ENST00000376004	ENSG00000134901	POGLUT2	TRUE	TRUE
chr13	102798583	C	A	ENST00000376004	ENSG00000134901	POGLUT2	TRUE	TRUE
chr13	102798595	G	A	ENST00000376004	ENSG00000134901	POGLUT2	TRUE	TRUE
chr13	102798601	C	A	ENST00000376004	ENSG00000134901	POGLUT2	TRUE	FALSE
chr13	102798604	C	A	ENST00000376004	ENSG00000134901	POGLUT2	TRUE	FALSE
chr13	102798613	C	A	ENST00000376004	ENSG00000134901	POGLUT2	TRUE	FALSE
chr13	102798644	G	T	ENST00000376004	ENSG00000134901	POGLUT2	FALSE	FALSE
chr13	102798647	A	C	ENST00000376004	ENSG00000134901	POGLUT2	FALSE	FALSE
chr13	102798647	A	T	ENST00000376004	ENSG00000134901	POGLUT2	FALSE	FALSE
chr13	102798657	A	T	ENST00000376004	ENSG00000134901	POGLUT2	FALSE	FALSE
chr13	102799522	G	A	ENST00000257336	ENSG00000134897	BIVM	FALSE	FALSE
chr13	102799522	G	A	ENST00000639435	ENSG00000270181	BIVM-ERCC5	FALSE	FALSE
chr13	102799522	G	C	ENST00000257336	ENSG00000134897	BIVM	FALSE	FALSE
chr13	102799522	G	C	ENST00000639435	ENSG00000270181	BIVM-ERCC5	FALSE	FALSE
chr13	102799522	G	T	ENST00000257336	ENSG00000134897	BIVM	FALSE	FALSE
chr13	102799522	G	T	ENST00000639435	ENSG00000270181	BIVM-ERCC5	FALSE	FALSE
chr13	102799523	T	A	ENST00000257336	ENSG00000134897	BIVM	FALSE	FALSE
chr13	102799523	T	A	ENST00000639435	ENSG00000270181	BIVM-ERCC5	FALSE	FALSE
chr13	102799523	T	C	ENST00000257336	ENSG00000134897	BIVM	FALSE	FALSE
chr13	102799523	T	C	ENST00000639435	ENSG00000270181	BIVM-ERCC5	FALSE	FALSE
chr13	102799523	T	G	ENST00000257336	ENSG00000134897	BIVM	FALSE	FALSE
chr13	102799523	T	G	ENST00000639435	ENSG00000270181	BIVM-ERCC5	FALSE	FALSE
chr13	102805305	A	C	ENST00000257336	ENSG00000134897	BIVM	FALSE	FALSE
chr13	102805305	A	C	ENST00000639435	ENSG00000270181	BIVM-ERCC5	FALSE	FALSE
chr13	102805305	A	G	ENST00000257336	ENSG00000134897	BIVM	FALSE	FALSE
chr13	102805305	A	G	ENST00000639435	ENSG00000270181	BIVM-ERCC5	FALSE	FALSE
chr13	102805305	A	T	ENST00000257336	ENSG00000134897	BIVM	FALSE	FALSE
chr13	102805305	A	T	ENST00000639435	ENSG00000270181	BIVM-ERCC5	FALSE	FALSE
chr13	102805306	G	A	ENST00000257336	ENSG00000134897	BIVM	FALSE	FALSE
chr13	102805306	G	A	ENST00000639435	ENSG00000270181	BIVM-ERCC5	FALSE	FALSE
chr13	102805306	G	C	ENST00000257336	ENSG00000134897	BIVM	FALSE	FALSE
chr13	102805306	G	C	ENST00000639435	ENSG00000270181	BIVM-ERCC5	FALSE	FALSE
chr13	102805306	G	T	ENST00000257336	ENSG00000134897	BIVM	FALSE	FALSE
chr13	102805306	G	T	ENST00000639435	ENSG00000270181	BIVM-ERCC5	FALSE	FALSE
chr13	102805391	G	A	ENST00000257336	ENSG00000134897	BIVM	FALSE	FALSE
chr13	102805391	G	A	ENST00000639435	ENSG00000270181	BIVM-ERCC5	FALSE	FALSE
chr13	102805391	G	C	ENST00000257336	ENSG00000134897	BIVM	FALSE	FALSE
chr13	102805391	G	C	ENST00000639435	ENSG00000270181	BIVM-ERCC5	FALSE	FALSE
chr13	102805391	G	T	ENST00000257336	ENSG00000134897	BIVM	FALSE	FALSE
chr13	102805391	G	T	ENST00000639435	ENSG00000270181	BIVM-ERCC5	FALSE	FALSE
chr13	102805392	T	A	ENST00000257336	ENSG00000134897	BIVM	FALSE	FALSE
chr13	102805392	T	A	ENST00000639435	ENSG00000270181	BIVM-ERCC5	FALSE	FALSE
chr13	102805392	T	C	ENST00000257336	ENSG00000134897	BIVM	FALSE	FALSE
chr13	102805392	T	C	ENST00000639435	ENSG00000270181	BIVM-ERCC5	FALSE	FALSE
chr13	102805392	T	G	ENST00000257336	ENSG00000134897	BIVM	FALSE	FALSE
chr13	102805392	T	G	ENST00000639435	ENSG00000270181	BIVM-ERCC5	FALSE	FALSE
chr13	102807144	A	C	ENST00000257336	ENSG00000134897	BIVM	FALSE	FALSE
chr13	102807144	A	C	ENST00000639435	ENSG00000270181	BIVM-ERCC5	FALSE	FALSE
chr13	102807144	A	G	ENST00000257336	ENSG00000134897	BIVM	FALSE	FALSE
chr13	102807144	A	G	ENST00000639435	ENSG00000270181	BIVM-ERCC5	FALSE	FALSE
chr13	102807144	A	T	ENST00000257336	ENSG00000134897	BIVM	FALSE	FALSE
chr13	102807144	A	T	ENST00000639435	ENSG00000270181	BIVM-ERCC5	FALSE	FALSE
chr13	102807145	G	A	ENST00000257336	ENSG00000134897	BIVM	FALSE	FALSE
chr13	102807145	G	A	ENST00000639435	ENSG00000270181	BIVM-ERCC5	FALSE	FALSE
chr13	102807145	G	C	ENST00000257336	ENSG00000134897	BIVM	FALSE	FALSE
chr13	102807145	G	C	ENST00000639435	ENSG00000270181	BIVM-ERCC5	FALSE	FALSE
chr13	102807145	G	T	ENST00000257336	ENSG00000134897	BIVM	FALSE	FALSE
chr13	102807145	G	T	ENST00000639435	ENSG00000270181	BIVM-ERCC5	FALSE	FALSE
chr13	102807283	G	T	ENST00000257336	ENSG00000134897	BIVM	FALSE	FALSE
chr13	102807283	G	T	ENST00000639435	ENSG00000270181	BIVM-ERCC5	FALSE	FALSE
chr13	102807289	G	T	ENST00000257336	ENSG00000134897	BIVM	FALSE	FALSE
chr13	102807289	G	T	ENST00000639435	ENSG00000270181	BIVM-ERCC5	FALSE	FALSE
chr13	102807296	C	A	ENST00000257336	ENSG00000134897	BIVM	FALSE	FALSE
chr13	102807296	C	A	ENST00000639435	ENSG00000270181	BIVM-ERCC5	FALSE	FALSE
chr13	102807296	C	G	ENST00000257336	ENSG00000134897	BIVM	FALSE	FALSE
chr13	102807296	C	G	ENST00000639435	ENSG00000270181	BIVM-ERCC5	FALSE	FALSE
chr13	102807307	G	T	ENST00000257336	ENSG00000134897	BIVM	FALSE	FALSE
chr13	102807307	G	T	ENST00000639435	ENSG00000270181	BIVM-ERCC5	FALSE	FALSE
chr13	102807316	G	T	ENST00000257336	ENSG00000134897	BIVM	FALSE	FALSE
chr13	102807316	G	T	ENST00000639435	ENSG00000270181	BIVM-ERCC5	FALSE	FALSE
chr13	102807322	A	T	ENST00000257336	ENSG00000134897	BIVM	TRUE	FALSE
chr13	102807322	A	T	ENST00000639435	ENSG00000270181	BIVM-ERCC5	TRUE	FALSE
chr13	102807328	G	T	ENST00000257336	ENSG00000134897	BIVM	TRUE	FALSE
chr13	102807328	G	T	ENST00000639435	ENSG00000270181	BIVM-ERCC5	TRUE	FALSE
chr13	102807331	A	T	ENST00000257336	ENSG00000134897	BIVM	TRUE	FALSE
chr13	102807331	A	T	ENST00000639435	ENSG00000270181	BIVM-ERCC5	TRUE	FALSE
chr13	102807334	A	T	ENST00000257336	ENSG00000134897	BIVM	TRUE	FALSE
chr13	102807334	A	T	ENST00000639435	ENSG00000270181	BIVM-ERCC5	TRUE	FALSE
chr13	102807338	C	A	ENST00000257336	ENSG00000134897	BIVM	TRUE	FALSE
chr13	102807338	C	A	ENST00000639435	ENSG00000270181	BIVM-ERCC5	TRUE	FALSE
chr13	102807338	C	G	ENST00000257336	ENSG00000134897	BIVM	TRUE	FALSE
chr13	102807338	C	G	ENST00000639435	ENSG00000270181	BIVM-ERCC5	TRUE	FALSE
chr13	102807343	G	T	ENST00000257336	ENSG00000134897	BIVM	TRUE	TRUE
chr13	102807343	G	T	ENST00000639435	ENSG00000270181	BIVM-ERCC5	TRUE	TRUE
chr13	102807346	G	T	ENST00000257336	ENSG00000134897	BIVM	TRUE	TRUE
chr13	102807346	G	T	ENST00000639435	ENSG00000270181	BIVM-ERCC5	TRUE	TRUE
chr13	102807355	C	T	ENST00000257336	ENSG00000134897	BIVM	TRUE	TRUE
chr13	102807355	C	T	ENST00000639435	ENSG00000270181	BIVM-ERCC5	TRUE	TRUE
chr13	102807367	A	T	ENST00000257336	ENSG00000134897	BIVM	TRUE	TRUE
chr13	102807367	A	T	ENST00000639435	ENSG00000270181	BIVM-ERCC5	TRUE	TRUE
chr13	102807378	C	A	ENST00000257336	ENSG00000134897	BIVM	TRUE	TRUE
chr13	102807378	C	A	ENST00000639435	ENSG00000270181	BIVM-ERCC5	TRUE	TRUE
chr13	102807389	C	A	ENST00000257336	ENSG00000134897	BIVM	TRUE	TRUE
chr13	102807389	C	A	ENST00000639435	ENSG00000270181	BIVM-ERCC5	TRUE	TRUE
chr13	102807389	C	G	ENST00000257336	ENSG00000134897	BIVM	TRUE	TRUE
chr13	102807389	C	G	ENST00000639435	ENSG00000270181	BIVM-ERCC5	TRUE	TRUE
chr13	102807391	G	T	ENST00000257336	ENSG00000134897	BIVM	TRUE	TRUE
chr13	102807391	G	T	ENST00000639435	ENSG00000270181	BIVM-ERCC5	TRUE	TRUE
chr13	102807401	T	A	ENST00000257336	ENSG00000134897	BIVM	TRUE	TRUE
chr13	102807401	T	A	ENST00000639435	ENSG00000270181	BIVM-ERCC5	TRUE	TRUE
chr13	102807409	A	T	ENST00000257336	ENSG00000134897	BIVM	TRUE	TRUE
chr13	102807409	A	T	ENST00000639435	ENSG00000270181	BIVM-ERCC5	TRUE	TRUE
chr13	102807412	G	T	ENST00000257336	ENSG00000134897	BIVM	TRUE	TRUE
chr13	102807412	G	T	ENST00000639435	ENSG00000270181	BIVM-ERCC5	TRUE	TRUE
chr13	102807426	T	A	ENST00000257336	ENSG00000134897	BIVM	TRUE	TRUE
chr13	102807426	T	A	ENST00000639435	ENSG00000270181	BIVM-ERCC5	TRUE	TRUE
chr13	102807426	T	G	ENST00000257336	ENSG00000134897	BIVM	TRUE	TRUE
chr13	102807426	T	G	ENST00000639435	ENSG00000270181	BIVM-ERCC5	TRUE	TRUE
chr13	102807431	G	A	ENST00000257336	ENSG00000134897	BIVM	TRUE	TRUE
chr13	102807431	G	A	ENST00000639435	ENSG00000270181	BIVM-ERCC5	TRUE	TRUE
chr13	102807432	G	A	ENST00000257336	ENSG00000134897	BIVM	TRUE	TRUE
chr13	102807432	G	A	ENST00000639435	ENSG00000270181	BIVM-ERCC5	TRUE	TRUE
chr13	102807438	T	A	ENST00000257336	ENSG00000134897	BIVM	TRUE	TRUE
chr13	102807438	T	A	ENST00000639435	ENSG00000270181	BIVM-ERCC5	TRUE	TRUE
chr13	102807457	G	T	ENST00000257336	ENSG00000134897	BIVM	TRUE	TRUE
chr13	102807457	G	T	ENST00000639435	ENSG00000270181	BIVM-ERCC5	TRUE	TRUE
chr13	102807460	A	T	ENST00000257336	ENSG00000134897	BIVM	TRUE	TRUE
chr13	102807460	A	T	ENST00000639435	ENSG00000270181	BIVM-ERCC5	TRUE	TRUE
chr13	102807468	T	A	ENST00000257336	ENSG00000134897	BIVM	TRUE	TRUE
chr13	102807468	T	A	ENST00000639435	ENSG00000270181	BIVM-ERCC5	TRUE	TRUE
chr13	102807468	T	G	ENST00000257336	ENSG00000134897	BIVM	TRUE	TRUE
chr13	102807468	T	G	ENST00000639435	ENSG00000270181	BIVM-ERCC5	TRUE	TRUE
chr13	102807477	T	A	ENST00000257336	ENSG00000134897	BIVM	TRUE	TRUE
chr13	102807477	T	A	ENST00000639435	ENSG00000270181	BIVM-ERCC5	TRUE	TRUE
chr13	102807479	C	A	ENST00000257336	ENSG00000134897	BIVM	TRUE	TRUE
chr13	102807479	C	A	ENST00000639435	ENSG00000270181	BIVM-ERCC5	TRUE	TRUE
chr13	102807486	T	A	ENST00000257336	ENSG00000134897	BIVM	TRUE	TRUE
chr13	102807486	T	A	ENST00000639435	ENSG00000270181	BIVM-ERCC5	TRUE	TRUE
chr13	102807486	T	G	ENST00000257336	ENSG00000134897	BIVM	TRUE	TRUE
chr13	102807486	T	G	ENST00000639435	ENSG00000270181	BIVM-ERCC5	TRUE	TRUE
chr13	102807499	C	T	ENST00000257336	ENSG00000134897	BIVM	TRUE	TRUE
chr13	102807499	C	T	ENST00000639435	ENSG00000270181	BIVM-ERCC5	TRUE	TRUE
chr13	102807509	C	A	ENST00000257336	ENSG00000134897	BIVM	TRUE	TRUE
chr13	102807509	C	A	ENST00000639435	ENSG00000270181	BIVM-ERCC5	TRUE	TRUE
chr13	102807509	C	G	ENST00000257336	ENSG00000134897	BIVM	TRUE	TRUE
chr13	102807509	C	G	ENST00000639435	ENSG00000270181	BIVM-ERCC5	TRUE	TRUE
chr13	102807516	T	A	ENST00000257336	ENSG00000134897	BIVM	TRUE	TRUE
chr13	102807516	T	A	ENST00000639435	ENSG00000270181	BIVM-ERCC5	TRUE	TRUE
chr13	102807516	T	G	ENST00000257336	ENSG00000134897	BIVM	TRUE	TRUE
chr13	102807516	T	G	ENST00000639435	ENSG00000270181	BIVM-ERCC5	TRUE	TRUE
chr13	102807517	A	T	ENST00000257336	ENSG00000134897	BIVM	TRUE	TRUE
chr13	102807517	A	T	ENST00000639435	ENSG00000270181	BIVM-ERCC5	TRUE	TRUE
chr13	102807546	C	A	ENST00000257336	ENSG00000134897	BIVM	TRUE	TRUE
chr13	102807546	C	A	ENST00000639435	ENSG00000270181	BIVM-ERCC5	TRUE	TRUE
chr13	102807566	T	A	ENST00000257336	ENSG00000134897	BIVM	TRUE	TRUE
chr13	102807566	T	A	ENST00000639435	ENSG00000270181	BIVM-ERCC5	TRUE	TRUE
chr13	102807566	T	G	ENST00000257336	ENSG00000134897	BIVM	TRUE	TRUE
chr13	102807566	T	G	ENST00000639435	ENSG00000270181	BIVM-ERCC5	TRUE	TRUE
chr13	102807574	G	T	ENST00000257336	ENSG00000134897	BIVM	TRUE	TRUE
chr13	102807574	G	T	ENST00000639435	ENSG00000270181	BIVM-ERCC5	TRUE	TRUE
chr13	102807584	C	A	ENST00000257336	ENSG00000134897	BIVM	TRUE	TRUE
chr13	102807584	C	A	ENST00000639435	ENSG00000270181	BIVM-ERCC5	TRUE	TRUE
chr13	102807584	C	G	ENST00000257336	ENSG00000134897	BIVM	TRUE	TRUE
chr13	102807584	C	G	ENST00000639435	ENSG00000270181	BIVM-ERCC5	TRUE	TRUE
chr13	102807587	C	A	ENST00000257336	ENSG00000134897	BIVM	TRUE	TRUE
chr13	102807587	C	A	ENST00000639435	ENSG00000270181	BIVM-ERCC5	TRUE	TRUE
chr13	102807587	C	G	ENST00000257336	ENSG00000134897	BIVM	TRUE	TRUE
chr13	102807587	C	G	ENST00000639435	ENSG00000270181	BIVM-ERCC5	TRUE	TRUE
chr13	102807589	A	T	ENST00000257336	ENSG00000134897	BIVM	TRUE	TRUE
chr13	102807589	A	T	ENST00000639435	ENSG00000270181	BIVM-ERCC5	TRUE	TRUE
chr13	102807594	C	A	ENST00000257336	ENSG00000134897	BIVM	TRUE	TRUE
chr13	102807594	C	A	ENST00000639435	ENSG00000270181	BIVM-ERCC5	TRUE	TRUE
chr13	102807594	C	G	ENST00000257336	ENSG00000134897	BIVM	TRUE	TRUE
chr13	102807594	C	G	ENST00000639435	ENSG00000270181	BIVM-ERCC5	TRUE	TRUE
chr13	102807617	C	A	ENST00000257336	ENSG00000134897	BIVM	TRUE	TRUE
chr13	102807617	C	A	ENST00000639435	ENSG00000270181	BIVM-ERCC5	TRUE	TRUE
chr13	102807619	G	T	ENST00000257336	ENSG00000134897	BIVM	TRUE	TRUE
chr13	102807619	G	T	ENST00000639435	ENSG00000270181	BIVM-ERCC5	TRUE	TRUE
chr13	102807630	C	A	ENST00000257336	ENSG00000134897	BIVM	TRUE	TRUE
chr13	102807630	C	A	ENST00000639435	ENSG00000270181	BIVM-ERCC5	TRUE	TRUE
chr13	102807630	C	G	ENST00000257336	ENSG00000134897	BIVM	TRUE	TRUE
chr13	102807630	C	G	ENST00000639435	ENSG00000270181	BIVM-ERCC5	TRUE	TRUE
chr13	102807634	G	T	ENST00000257336	ENSG00000134897	BIVM	TRUE	TRUE
chr13	102807634	G	T	ENST00000639435	ENSG00000270181	BIVM-ERCC5	TRUE	TRUE
chr13	102807637	G	T	ENST00000257336	ENSG00000134897	BIVM	TRUE	TRUE
chr13	102807637	G	T	ENST00000639435	ENSG00000270181	BIVM-ERCC5	TRUE	TRUE
chr13	102807647	T	A	ENST00000257336	ENSG00000134897	BIVM	TRUE	TRUE
chr13	102807647	T	A	ENST00000639435	ENSG00000270181	BIVM-ERCC5	TRUE	TRUE
chr13	102807649	G	T	ENST00000257336	ENSG00000134897	BIVM	TRUE	TRUE
chr13	102807649	G	T	ENST00000639435	ENSG00000270181	BIVM-ERCC5	TRUE	TRUE
chr13	102807656	T	A	ENST00000257336	ENSG00000134897	BIVM	TRUE	TRUE
chr13	102807656	T	A	ENST00000639435	ENSG00000270181	BIVM-ERCC5	TRUE	TRUE
chr13	102807656	T	G	ENST00000257336	ENSG00000134897	BIVM	TRUE	TRUE
chr13	102807656	T	G	ENST00000639435	ENSG00000270181	BIVM-ERCC5	TRUE	TRUE
chr13	102807673	A	T	ENST00000257336	ENSG00000134897	BIVM	TRUE	TRUE
chr13	102807673	A	T	ENST00000639435	ENSG00000270181	BIVM-ERCC5	TRUE	TRUE
chr13	102807689	G	A	ENST00000257336	ENSG00000134897	BIVM	TRUE	TRUE
chr13	102807689	G	A	ENST00000639435	ENSG00000270181	BIVM-ERCC5	TRUE	TRUE
chr13	102807690	G	A	ENST00000257336	ENSG00000134897	BIVM	TRUE	TRUE
chr13	102807690	G	A	ENST00000639435	ENSG00000270181	BIVM-ERCC5	TRUE	TRUE
chr13	102807691	G	T	ENST00000257336	ENSG00000134897	BIVM	TRUE	TRUE
chr13	102807691	G	T	ENST00000639435	ENSG00000270181	BIVM-ERCC5	TRUE	TRUE
chr13	102807700	A	T	ENST00000257336	ENSG00000134897	BIVM	TRUE	TRUE
chr13	102807700	A	T	ENST00000639435	ENSG00000270181	BIVM-ERCC5	TRUE	TRUE
chr13	102807706	G	T	ENST00000257336	ENSG00000134897	BIVM	TRUE	TRUE
chr13	102807706	G	T	ENST00000639435	ENSG00000270181	BIVM-ERCC5	TRUE	TRUE
chr13	102807731	C	A	ENST00000257336	ENSG00000134897	BIVM	TRUE	TRUE
chr13	102807731	C	A	ENST00000639435	ENSG00000270181	BIVM-ERCC5	TRUE	TRUE
chr13	102807733	A	T	ENST00000257336	ENSG00000134897	BIVM	TRUE	TRUE
chr13	102807733	A	T	ENST00000639435	ENSG00000270181	BIVM-ERCC5	TRUE	TRUE
chr13	102807739	A	T	ENST00000257336	ENSG00000134897	BIVM	TRUE	TRUE
chr13	102807739	A	T	ENST00000639435	ENSG00000270181	BIVM-ERCC5	TRUE	TRUE
chr13	102807743	C	A	ENST00000257336	ENSG00000134897	BIVM	TRUE	TRUE
chr13	102807743	C	A	ENST00000639435	ENSG00000270181	BIVM-ERCC5	TRUE	TRUE
chr13	102807743	C	G	ENST00000257336	ENSG00000134897	BIVM	TRUE	TRUE
chr13	102807743	C	G	ENST00000639435	ENSG00000270181	BIVM-ERCC5	TRUE	TRUE
chr13	102807746	G	A	ENST00000257336	ENSG00000134897	BIVM	TRUE	FALSE
chr13	102807746	G	A	ENST00000639435	ENSG00000270181	BIVM-ERCC5	TRUE	FALSE
chr13	102807746	G	C	ENST00000257336	ENSG00000134897	BIVM	TRUE	FALSE
chr13	102807746	G	C	ENST00000639435	ENSG00000270181	BIVM-ERCC5	TRUE	FALSE
chr13	102807746	G	T	ENST00000257336	ENSG00000134897	BIVM	TRUE	FALSE
chr13	102807746	G	T	ENST00000639435	ENSG00000270181	BIVM-ERCC5	TRUE	FALSE
chr13	102807747	T	A	ENST00000257336	ENSG00000134897	BIVM	TRUE	FALSE
chr13	102807747	T	A	ENST00000639435	ENSG00000270181	BIVM-ERCC5	TRUE	FALSE
chr13	102807747	T	C	ENST00000257336	ENSG00000134897	BIVM	FALSE	FALSE
chr13	102807747	T	C	ENST00000639435	ENSG00000270181	BIVM-ERCC5	FALSE	FALSE
chr13	102807747	T	G	ENST00000257336	ENSG00000134897	BIVM	TRUE	FALSE
chr13	102807747	T	G	ENST00000639435	ENSG00000270181	BIVM-ERCC5	TRUE	FALSE
chr13	102816426	A	C	ENST00000257336	ENSG00000134897	BIVM	TRUE	TRUE
chr13	102816426	A	C	ENST00000639435	ENSG00000270181	BIVM-ERCC5	TRUE	TRUE
chr13	102816426	A	G	ENST00000257336	ENSG00000134897	BIVM	TRUE	TRUE
chr13	102816426	A	G	ENST00000639435	ENSG00000270181	BIVM-ERCC5	TRUE	TRUE
chr13	102816426	A	T	ENST00000257336	ENSG00000134897	BIVM	TRUE	TRUE
chr13	102816426	A	T	ENST00000639435	ENSG00000270181	BIVM-ERCC5	TRUE	TRUE
chr13	102816427	G	A	ENST00000257336	ENSG00000134897	BIVM	TRUE	TRUE
chr13	102816427	G	A	ENST00000639435	ENSG00000270181	BIVM-ERCC5	TRUE	TRUE
chr13	102816427	G	C	ENST00000257336	ENSG00000134897	BIVM	TRUE	FALSE
chr13	102816427	G	C	ENST00000639435	ENSG00000270181	BIVM-ERCC5	TRUE	FALSE
chr13	102816427	G	T	ENST00000257336	ENSG00000134897	BIVM	TRUE	TRUE
chr13	102816427	G	T	ENST00000639435	ENSG00000270181	BIVM-ERCC5	TRUE	TRUE
chr13	102816436	A	T	ENST00000257336	ENSG00000134897	BIVM	TRUE	TRUE
chr13	102816436	A	T	ENST00000639435	ENSG00000270181	BIVM-ERCC5	TRUE	TRUE
chr13	102816439	A	T	ENST00000257336	ENSG00000134897	BIVM	TRUE	TRUE
chr13	102816439	A	T	ENST00000639435	ENSG00000270181	BIVM-ERCC5	TRUE	TRUE
chr13	102816442	C	T	ENST00000257336	ENSG00000134897	BIVM	TRUE	TRUE
chr13	102816442	C	T	ENST00000639435	ENSG00000270181	BIVM-ERCC5	TRUE	TRUE
chr13	102816451	A	T	ENST00000257336	ENSG00000134897	BIVM	TRUE	TRUE
chr13	102816451	A	T	ENST00000639435	ENSG00000270181	BIVM-ERCC5	TRUE	TRUE
chr13	102816454	A	T	ENST00000257336	ENSG00000134897	BIVM	TRUE	TRUE
chr13	102816454	A	T	ENST00000639435	ENSG00000270181	BIVM-ERCC5	TRUE	TRUE
chr13	102816457	A	T	ENST00000257336	ENSG00000134897	BIVM	TRUE	TRUE
chr13	102816457	A	T	ENST00000639435	ENSG00000270181	BIVM-ERCC5	TRUE	TRUE
chr13	102816464	C	A	ENST00000257336	ENSG00000134897	BIVM	TRUE	TRUE
chr13	102816464	C	A	ENST00000639435	ENSG00000270181	BIVM-ERCC5	TRUE	TRUE
chr13	102816464	C	G	ENST00000257336	ENSG00000134897	BIVM	TRUE	TRUE
chr13	102816464	C	G	ENST00000639435	ENSG00000270181	BIVM-ERCC5	TRUE	TRUE
chr13	102816469	A	T	ENST00000257336	ENSG00000134897	BIVM	TRUE	TRUE
chr13	102816469	A	T	ENST00000639435	ENSG00000270181	BIVM-ERCC5	TRUE	TRUE
chr13	102816472	A	T	ENST00000257336	ENSG00000134897	BIVM	TRUE	TRUE
chr13	102816472	A	T	ENST00000639435	ENSG00000270181	BIVM-ERCC5	TRUE	TRUE
chr13	102816475	G	T	ENST00000257336	ENSG00000134897	BIVM	TRUE	TRUE
chr13	102816475	G	T	ENST00000639435	ENSG00000270181	BIVM-ERCC5	TRUE	TRUE
chr13	102816478	A	T	ENST00000257336	ENSG00000134897	BIVM	TRUE	TRUE
chr13	102816478	A	T	ENST00000639435	ENSG00000270181	BIVM-ERCC5	TRUE	TRUE
chr13	102816483	T	A	ENST00000257336	ENSG00000134897	BIVM	TRUE	TRUE
chr13	102816483	T	A	ENST00000639435	ENSG00000270181	BIVM-ERCC5	TRUE	TRUE
chr13	102816483	T	G	ENST00000257336	ENSG00000134897	BIVM	TRUE	TRUE
chr13	102816483	T	G	ENST00000639435	ENSG00000270181	BIVM-ERCC5	TRUE	TRUE
chr13	102816484	C	T	ENST00000257336	ENSG00000134897	BIVM	TRUE	TRUE
chr13	102816484	C	T	ENST00000639435	ENSG00000270181	BIVM-ERCC5	TRUE	TRUE
chr13	102816487	A	T	ENST00000257336	ENSG00000134897	BIVM	TRUE	TRUE
chr13	102816487	A	T	ENST00000639435	ENSG00000270181	BIVM-ERCC5	TRUE	TRUE
chr13	102816490	G	T	ENST00000257336	ENSG00000134897	BIVM	TRUE	TRUE
chr13	102816490	G	T	ENST00000639435	ENSG00000270181	BIVM-ERCC5	TRUE	TRUE
chr13	102816495	T	A	ENST00000257336	ENSG00000134897	BIVM	TRUE	TRUE
chr13	102816495	T	A	ENST00000639435	ENSG00000270181	BIVM-ERCC5	TRUE	TRUE
chr13	102816499	C	T	ENST00000257336	ENSG00000134897	BIVM	TRUE	TRUE
chr13	102816499	C	T	ENST00000639435	ENSG00000270181	BIVM-ERCC5	TRUE	TRUE
chr13	102816514	G	T	ENST00000257336	ENSG00000134897	BIVM	TRUE	TRUE
chr13	102816514	G	T	ENST00000639435	ENSG00000270181	BIVM-ERCC5	TRUE	TRUE
chr13	102816523	A	T	ENST00000257336	ENSG00000134897	BIVM	TRUE	TRUE
chr13	102816523	A	T	ENST00000639435	ENSG00000270181	BIVM-ERCC5	TRUE	TRUE
chr13	102816526	C	T	ENST00000257336	ENSG00000134897	BIVM	TRUE	TRUE
chr13	102816526	C	T	ENST00000639435	ENSG00000270181	BIVM-ERCC5	TRUE	TRUE
chr13	102816532	A	T	ENST00000257336	ENSG00000134897	BIVM	TRUE	TRUE
chr13	102816532	A	T	ENST00000639435	ENSG00000270181	BIVM-ERCC5	TRUE	TRUE
chr13	102816539	T	A	ENST00000257336	ENSG00000134897	BIVM	TRUE	TRUE
chr13	102816539	T	A	ENST00000639435	ENSG00000270181	BIVM-ERCC5	TRUE	TRUE
chr13	102816539	T	G	ENST00000257336	ENSG00000134897	BIVM	TRUE	TRUE
chr13	102816539	T	G	ENST00000639435	ENSG00000270181	BIVM-ERCC5	TRUE	TRUE
chr13	102816547	A	T	ENST00000257336	ENSG00000134897	BIVM	TRUE	TRUE
chr13	102816547	A	T	ENST00000639435	ENSG00000270181	BIVM-ERCC5	TRUE	TRUE
chr13	102816550	C	T	ENST00000257336	ENSG00000134897	BIVM	TRUE	TRUE
chr13	102816550	C	T	ENST00000639435	ENSG00000270181	BIVM-ERCC5	TRUE	TRUE
chr13	102816554	G	A	ENST00000257336	ENSG00000134897	BIVM	TRUE	TRUE
chr13	102816554	G	A	ENST00000639435	ENSG00000270181	BIVM-ERCC5	TRUE	TRUE
chr13	102816555	G	A	ENST00000257336	ENSG00000134897	BIVM	TRUE	FALSE
chr13	102816555	G	A	ENST00000639435	ENSG00000270181	BIVM-ERCC5	TRUE	FALSE
chr13	102816555	G	C	ENST00000257336	ENSG00000134897	BIVM	TRUE	FALSE
chr13	102816555	G	C	ENST00000639435	ENSG00000270181	BIVM-ERCC5	TRUE	FALSE
chr13	102816555	G	T	ENST00000257336	ENSG00000134897	BIVM	TRUE	FALSE
chr13	102816555	G	T	ENST00000639435	ENSG00000270181	BIVM-ERCC5	TRUE	FALSE
chr13	102816556	T	A	ENST00000257336	ENSG00000134897	BIVM	TRUE	FALSE
chr13	102816556	T	A	ENST00000639435	ENSG00000270181	BIVM-ERCC5	TRUE	FALSE
chr13	102816556	T	C	ENST00000257336	ENSG00000134897	BIVM	TRUE	FALSE
chr13	102816556	T	C	ENST00000639435	ENSG00000270181	BIVM-ERCC5	TRUE	FALSE
chr13	102816556	T	G	ENST00000257336	ENSG00000134897	BIVM	TRUE	FALSE
chr13	102816556	T	G	ENST00000639435	ENSG00000270181	BIVM-ERCC5	TRUE	FALSE
chr13	102821035	A	C	ENST00000257336	ENSG00000134897	BIVM	TRUE	FALSE
chr13	102821035	A	C	ENST00000639435	ENSG00000270181	BIVM-ERCC5	TRUE	FALSE
chr13	102821035	A	G	ENST00000257336	ENSG00000134897	BIVM	TRUE	FALSE
chr13	102821035	A	G	ENST00000639435	ENSG00000270181	BIVM-ERCC5	TRUE	FALSE
chr13	102821035	A	T	ENST00000257336	ENSG00000134897	BIVM	TRUE	FALSE
chr13	102821035	A	T	ENST00000639435	ENSG00000270181	BIVM-ERCC5	TRUE	FALSE
chr13	102821036	G	A	ENST00000257336	ENSG00000134897	BIVM	TRUE	FALSE
chr13	102821036	G	A	ENST00000639435	ENSG00000270181	BIVM-ERCC5	TRUE	FALSE
chr13	102821036	G	C	ENST00000257336	ENSG00000134897	BIVM	TRUE	FALSE
chr13	102821036	G	C	ENST00000639435	ENSG00000270181	BIVM-ERCC5	TRUE	FALSE
chr13	102821036	G	T	ENST00000257336	ENSG00000134897	BIVM	TRUE	FALSE
chr13	102821036	G	T	ENST00000639435	ENSG00000270181	BIVM-ERCC5	TRUE	FALSE
chr13	102821037	G	A	ENST00000257336	ENSG00000134897	BIVM	TRUE	TRUE
chr13	102821037	G	A	ENST00000639435	ENSG00000270181	BIVM-ERCC5	TRUE	TRUE
chr13	102821040	C	A	ENST00000257336	ENSG00000134897	BIVM	TRUE	TRUE
chr13	102821040	C	A	ENST00000639435	ENSG00000270181	BIVM-ERCC5	TRUE	TRUE
chr13	102821040	C	G	ENST00000257336	ENSG00000134897	BIVM	TRUE	TRUE
chr13	102821040	C	G	ENST00000639435	ENSG00000270181	BIVM-ERCC5	TRUE	TRUE
chr13	102821043	C	A	ENST00000257336	ENSG00000134897	BIVM	TRUE	TRUE
chr13	102821043	C	A	ENST00000639435	ENSG00000270181	BIVM-ERCC5	TRUE	TRUE
chr13	102821050	C	T	ENST00000257336	ENSG00000134897	BIVM	TRUE	TRUE
chr13	102821050	C	T	ENST00000639435	ENSG00000270181	BIVM-ERCC5	TRUE	TRUE
chr13	102821056	C	T	ENST00000257336	ENSG00000134897	BIVM	TRUE	TRUE
chr13	102821056	C	T	ENST00000639435	ENSG00000270181	BIVM-ERCC5	TRUE	TRUE
chr13	102821061	T	A	ENST00000257336	ENSG00000134897	BIVM	TRUE	TRUE
chr13	102821061	T	A	ENST00000639435	ENSG00000270181	BIVM-ERCC5	TRUE	TRUE
chr13	102821061	T	G	ENST00000257336	ENSG00000134897	BIVM	TRUE	TRUE
chr13	102821061	T	G	ENST00000639435	ENSG00000270181	BIVM-ERCC5	TRUE	TRUE
chr13	102821062	A	T	ENST00000257336	ENSG00000134897	BIVM	TRUE	TRUE
chr13	102821062	A	T	ENST00000639435	ENSG00000270181	BIVM-ERCC5	TRUE	TRUE
chr13	102821073	T	A	ENST00000257336	ENSG00000134897	BIVM	TRUE	TRUE
chr13	102821073	T	A	ENST00000639435	ENSG00000270181	BIVM-ERCC5	TRUE	TRUE
chr13	102821084	C	A	ENST00000257336	ENSG00000134897	BIVM	TRUE	TRUE
chr13	102821084	C	A	ENST00000639435	ENSG00000270181	BIVM-ERCC5	TRUE	TRUE
chr13	102821084	C	G	ENST00000257336	ENSG00000134897	BIVM	TRUE	TRUE
chr13	102821084	C	G	ENST00000639435	ENSG00000270181	BIVM-ERCC5	TRUE	TRUE
chr13	102821087	T	A	ENST00000257336	ENSG00000134897	BIVM	TRUE	TRUE
chr13	102821087	T	A	ENST00000639435	ENSG00000270181	BIVM-ERCC5	TRUE	TRUE
chr13	102821087	T	G	ENST00000257336	ENSG00000134897	BIVM	TRUE	TRUE
chr13	102821087	T	G	ENST00000639435	ENSG00000270181	BIVM-ERCC5	TRUE	TRUE
chr13	102821097	T	A	ENST00000257336	ENSG00000134897	BIVM	TRUE	TRUE
chr13	102821097	T	A	ENST00000639435	ENSG00000270181	BIVM-ERCC5	TRUE	TRUE
chr13	102821099	G	A	ENST00000257336	ENSG00000134897	BIVM	TRUE	TRUE
chr13	102821099	G	A	ENST00000639435	ENSG00000270181	BIVM-ERCC5	TRUE	TRUE
chr13	102821100	G	A	ENST00000257336	ENSG00000134897	BIVM	TRUE	TRUE
chr13	102821100	G	A	ENST00000639435	ENSG00000270181	BIVM-ERCC5	TRUE	TRUE
chr13	102821108	T	A	ENST00000257336	ENSG00000134897	BIVM	TRUE	TRUE
chr13	102821108	T	A	ENST00000639435	ENSG00000270181	BIVM-ERCC5	TRUE	TRUE
chr13	102821108	T	G	ENST00000257336	ENSG00000134897	BIVM	TRUE	TRUE
chr13	102821108	T	G	ENST00000639435	ENSG00000270181	BIVM-ERCC5	TRUE	TRUE
chr13	102821112	C	A	ENST00000257336	ENSG00000134897	BIVM	TRUE	TRUE
chr13	102821112	C	A	ENST00000639435	ENSG00000270181	BIVM-ERCC5	TRUE	TRUE
chr13	102821112	C	G	ENST00000257336	ENSG00000134897	BIVM	TRUE	TRUE
chr13	102821112	C	G	ENST00000639435	ENSG00000270181	BIVM-ERCC5	TRUE	TRUE
chr13	102821122	G	T	ENST00000257336	ENSG00000134897	BIVM	TRUE	TRUE
chr13	102821122	G	T	ENST00000639435	ENSG00000270181	BIVM-ERCC5	TRUE	TRUE
chr13	102821128	G	T	ENST00000257336	ENSG00000134897	BIVM	TRUE	TRUE
chr13	102821128	G	T	ENST00000639435	ENSG00000270181	BIVM-ERCC5	TRUE	TRUE
chr13	102821133	G	A	ENST00000257336	ENSG00000134897	BIVM	TRUE	FALSE
chr13	102821133	G	A	ENST00000639435	ENSG00000270181	BIVM-ERCC5	TRUE	FALSE
chr13	102821133	G	C	ENST00000257336	ENSG00000134897	BIVM	TRUE	FALSE
chr13	102821133	G	C	ENST00000639435	ENSG00000270181	BIVM-ERCC5	TRUE	FALSE
chr13	102821133	G	T	ENST00000257336	ENSG00000134897	BIVM	TRUE	FALSE
chr13	102821133	G	T	ENST00000639435	ENSG00000270181	BIVM-ERCC5	TRUE	FALSE
chr13	102821134	T	A	ENST00000257336	ENSG00000134897	BIVM	TRUE	FALSE
chr13	102821134	T	A	ENST00000639435	ENSG00000270181	BIVM-ERCC5	TRUE	FALSE
chr13	102821134	T	C	ENST00000257336	ENSG00000134897	BIVM	TRUE	FALSE
chr13	102821134	T	C	ENST00000639435	ENSG00000270181	BIVM-ERCC5	TRUE	FALSE
chr13	102821134	T	G	ENST00000257336	ENSG00000134897	BIVM	TRUE	FALSE
chr13	102821134	T	G	ENST00000639435	ENSG00000270181	BIVM-ERCC5	TRUE	FALSE
chr13	102821741	A	C	ENST00000257336	ENSG00000134897	BIVM	TRUE	FALSE
chr13	102821741	A	C	ENST00000639435	ENSG00000270181	BIVM-ERCC5	TRUE	FALSE
chr13	102821741	A	G	ENST00000257336	ENSG00000134897	BIVM	TRUE	FALSE
chr13	102821741	A	G	ENST00000639435	ENSG00000270181	BIVM-ERCC5	TRUE	FALSE
chr13	102821741	A	T	ENST00000257336	ENSG00000134897	BIVM	TRUE	FALSE
chr13	102821741	A	T	ENST00000639435	ENSG00000270181	BIVM-ERCC5	TRUE	FALSE
chr13	102821742	G	A	ENST00000257336	ENSG00000134897	BIVM	TRUE	FALSE
chr13	102821742	G	A	ENST00000639435	ENSG00000270181	BIVM-ERCC5	TRUE	FALSE
chr13	102821742	G	C	ENST00000257336	ENSG00000134897	BIVM	TRUE	FALSE
chr13	102821742	G	C	ENST00000639435	ENSG00000270181	BIVM-ERCC5	TRUE	FALSE
chr13	102821742	G	T	ENST00000257336	ENSG00000134897	BIVM	TRUE	FALSE
chr13	102821742	G	T	ENST00000639435	ENSG00000270181	BIVM-ERCC5	TRUE	FALSE
chr13	102821759	C	T	ENST00000257336	ENSG00000134897	BIVM	TRUE	TRUE
chr13	102821759	C	T	ENST00000639435	ENSG00000270181	BIVM-ERCC5	TRUE	TRUE
chr13	102821762	G	T	ENST00000257336	ENSG00000134897	BIVM	TRUE	TRUE
chr13	102821762	G	T	ENST00000639435	ENSG00000270181	BIVM-ERCC5	TRUE	TRUE
chr13	102821765	G	T	ENST00000257336	ENSG00000134897	BIVM	TRUE	TRUE
chr13	102821765	G	T	ENST00000639435	ENSG00000270181	BIVM-ERCC5	TRUE	TRUE
chr13	102821772	T	A	ENST00000257336	ENSG00000134897	BIVM	TRUE	TRUE
chr13	102821772	T	A	ENST00000639435	ENSG00000270181	BIVM-ERCC5	TRUE	TRUE
chr13	102821772	T	G	ENST00000257336	ENSG00000134897	BIVM	TRUE	TRUE
chr13	102821772	T	G	ENST00000639435	ENSG00000270181	BIVM-ERCC5	TRUE	TRUE
chr13	102821789	C	T	ENST00000257336	ENSG00000134897	BIVM	TRUE	TRUE
chr13	102821789	C	T	ENST00000639435	ENSG00000270181	BIVM-ERCC5	TRUE	TRUE
chr13	102821801	G	T	ENST00000257336	ENSG00000134897	BIVM	TRUE	TRUE
chr13	102821801	G	T	ENST00000639435	ENSG00000270181	BIVM-ERCC5	TRUE	TRUE
chr13	102821848	G	A	ENST00000257336	ENSG00000134897	BIVM	TRUE	FALSE
chr13	102821848	G	A	ENST00000639435	ENSG00000270181	BIVM-ERCC5	TRUE	FALSE
chr13	102821848	G	C	ENST00000257336	ENSG00000134897	BIVM	TRUE	FALSE
chr13	102821848	G	C	ENST00000639435	ENSG00000270181	BIVM-ERCC5	TRUE	FALSE
chr13	102821848	G	T	ENST00000257336	ENSG00000134897	BIVM	TRUE	FALSE
chr13	102821848	G	T	ENST00000639435	ENSG00000270181	BIVM-ERCC5	TRUE	FALSE
chr13	102821849	T	A	ENST00000257336	ENSG00000134897	BIVM	TRUE	FALSE
chr13	102821849	T	A	ENST00000639435	ENSG00000270181	BIVM-ERCC5	TRUE	FALSE
chr13	102821849	T	C	ENST00000257336	ENSG00000134897	BIVM	TRUE	FALSE
chr13	102821849	T	C	ENST00000639435	ENSG00000270181	BIVM-ERCC5	TRUE	FALSE
chr13	102821849	T	G	ENST00000257336	ENSG00000134897	BIVM	TRUE	FALSE
chr13	102821849	T	G	ENST00000639435	ENSG00000270181	BIVM-ERCC5	TRUE	FALSE
chr13	102822063	A	C	ENST00000257336	ENSG00000134897	BIVM	TRUE	FALSE
chr13	102822063	A	C	ENST00000639435	ENSG00000270181	BIVM-ERCC5	TRUE	FALSE
chr13	102822063	A	G	ENST00000257336	ENSG00000134897	BIVM	TRUE	FALSE
chr13	102822063	A	G	ENST00000639435	ENSG00000270181	BIVM-ERCC5	TRUE	FALSE
chr13	102822063	A	T	ENST00000257336	ENSG00000134897	BIVM	TRUE	FALSE
chr13	102822063	A	T	ENST00000639435	ENSG00000270181	BIVM-ERCC5	TRUE	FALSE
chr13	102822064	G	A	ENST00000257336	ENSG00000134897	BIVM	TRUE	FALSE
chr13	102822064	G	A	ENST00000639435	ENSG00000270181	BIVM-ERCC5	TRUE	FALSE
chr13	102822064	G	C	ENST00000257336	ENSG00000134897	BIVM	TRUE	FALSE
chr13	102822064	G	C	ENST00000639435	ENSG00000270181	BIVM-ERCC5	TRUE	FALSE
chr13	102822064	G	T	ENST00000257336	ENSG00000134897	BIVM	TRUE	FALSE
chr13	102822064	G	T	ENST00000639435	ENSG00000270181	BIVM-ERCC5	TRUE	FALSE
chr13	102822067	G	A	ENST00000257336	ENSG00000134897	BIVM	TRUE	TRUE
chr13	102822067	G	A	ENST00000639435	ENSG00000270181	BIVM-ERCC5	TRUE	TRUE
chr13	102822068	G	A	ENST00000257336	ENSG00000134897	BIVM	TRUE	TRUE
chr13	102822068	G	A	ENST00000639435	ENSG00000270181	BIVM-ERCC5	TRUE	TRUE
chr13	102822072	A	T	ENST00000257336	ENSG00000134897	BIVM	TRUE	TRUE
chr13	102822072	A	T	ENST00000639435	ENSG00000270181	BIVM-ERCC5	TRUE	TRUE
chr13	102822075	C	T	ENST00000257336	ENSG00000134897	BIVM	TRUE	TRUE
chr13	102822075	C	T	ENST00000639435	ENSG00000270181	BIVM-ERCC5	TRUE	TRUE
chr13	102822099	A	T	ENST00000257336	ENSG00000134897	BIVM	TRUE	TRUE
chr13	102822099	A	T	ENST00000639435	ENSG00000270181	BIVM-ERCC5	TRUE	TRUE
chr13	102822102	G	T	ENST00000257336	ENSG00000134897	BIVM	TRUE	TRUE
chr13	102822102	G	T	ENST00000639435	ENSG00000270181	BIVM-ERCC5	TRUE	TRUE
chr13	102822107	C	A	ENST00000257336	ENSG00000134897	BIVM	TRUE	TRUE
chr13	102822107	C	A	ENST00000639435	ENSG00000270181	BIVM-ERCC5	TRUE	TRUE
chr13	102822113	T	A	ENST00000257336	ENSG00000134897	BIVM	TRUE	TRUE
chr13	102822113	T	A	ENST00000639435	ENSG00000270181	BIVM-ERCC5	TRUE	TRUE
chr13	102822113	T	G	ENST00000257336	ENSG00000134897	BIVM	TRUE	TRUE
chr13	102822113	T	G	ENST00000639435	ENSG00000270181	BIVM-ERCC5	TRUE	TRUE
chr13	102822122	T	A	ENST00000257336	ENSG00000134897	BIVM	TRUE	TRUE
chr13	102822122	T	A	ENST00000639435	ENSG00000270181	BIVM-ERCC5	TRUE	TRUE
chr13	102822122	T	G	ENST00000257336	ENSG00000134897	BIVM	TRUE	TRUE
chr13	102822122	T	G	ENST00000639435	ENSG00000270181	BIVM-ERCC5	TRUE	TRUE
chr13	102822123	A	T	ENST00000257336	ENSG00000134897	BIVM	TRUE	TRUE
chr13	102822123	A	T	ENST00000639435	ENSG00000270181	BIVM-ERCC5	TRUE	TRUE
chr13	102822135	A	T	ENST00000257336	ENSG00000134897	BIVM	TRUE	TRUE
chr13	102822135	A	T	ENST00000639435	ENSG00000270181	BIVM-ERCC5	TRUE	TRUE
chr13	102822141	A	T	ENST00000257336	ENSG00000134897	BIVM	TRUE	TRUE
chr13	102822141	A	T	ENST00000639435	ENSG00000270181	BIVM-ERCC5	TRUE	TRUE
chr13	102822150	G	T	ENST00000257336	ENSG00000134897	BIVM	TRUE	TRUE
chr13	102822150	G	T	ENST00000639435	ENSG00000270181	BIVM-ERCC5	TRUE	TRUE
chr13	102822153	G	T	ENST00000257336	ENSG00000134897	BIVM	TRUE	TRUE
chr13	102822153	G	T	ENST00000639435	ENSG00000270181	BIVM-ERCC5	TRUE	TRUE
chr13	102822160	G	A	ENST00000257336	ENSG00000134897	BIVM	TRUE	FALSE
chr13	102822160	G	A	ENST00000639435	ENSG00000270181	BIVM-ERCC5	TRUE	FALSE
chr13	102822160	G	C	ENST00000257336	ENSG00000134897	BIVM	TRUE	FALSE
chr13	102822160	G	C	ENST00000639435	ENSG00000270181	BIVM-ERCC5	TRUE	FALSE
chr13	102822160	G	T	ENST00000257336	ENSG00000134897	BIVM	TRUE	FALSE
chr13	102822160	G	T	ENST00000639435	ENSG00000270181	BIVM-ERCC5	TRUE	FALSE
chr13	102822161	T	A	ENST00000257336	ENSG00000134897	BIVM	TRUE	FALSE
chr13	102822161	T	A	ENST00000639435	ENSG00000270181	BIVM-ERCC5	TRUE	FALSE
chr13	102822161	T	C	ENST00000257336	ENSG00000134897	BIVM	TRUE	FALSE
chr13	102822161	T	C	ENST00000639435	ENSG00000270181	BIVM-ERCC5	TRUE	FALSE
chr13	102822161	T	G	ENST00000257336	ENSG00000134897	BIVM	TRUE	FALSE
chr13	102822161	T	G	ENST00000639435	ENSG00000270181	BIVM-ERCC5	TRUE	FALSE
chr13	102831563	A	C	ENST00000257336	ENSG00000134897	BIVM	TRUE	FALSE
chr13	102831563	A	C	ENST00000639435	ENSG00000270181	BIVM-ERCC5	TRUE	FALSE
chr13	102831563	A	G	ENST00000257336	ENSG00000134897	BIVM	TRUE	FALSE
chr13	102831563	A	G	ENST00000639435	ENSG00000270181	BIVM-ERCC5	TRUE	FALSE
chr13	102831563	A	T	ENST00000257336	ENSG00000134897	BIVM	TRUE	FALSE
chr13	102831563	A	T	ENST00000639435	ENSG00000270181	BIVM-ERCC5	TRUE	FALSE
chr13	102831564	G	A	ENST00000257336	ENSG00000134897	BIVM	TRUE	FALSE
chr13	102831564	G	A	ENST00000639435	ENSG00000270181	BIVM-ERCC5	TRUE	FALSE
chr13	102831564	G	C	ENST00000257336	ENSG00000134897	BIVM	TRUE	FALSE
chr13	102831564	G	C	ENST00000639435	ENSG00000270181	BIVM-ERCC5	TRUE	FALSE
chr13	102831564	G	T	ENST00000257336	ENSG00000134897	BIVM	TRUE	FALSE
chr13	102831564	G	T	ENST00000639435	ENSG00000270181	BIVM-ERCC5	TRUE	FALSE
chr13	102831568	C	A	ENST00000257336	ENSG00000134897	BIVM	TRUE	TRUE
chr13	102831568	C	A	ENST00000639435	ENSG00000270181	BIVM-ERCC5	TRUE	TRUE
chr13	102831568	C	G	ENST00000257336	ENSG00000134897	BIVM	TRUE	TRUE
chr13	102831568	C	G	ENST00000639435	ENSG00000270181	BIVM-ERCC5	TRUE	TRUE
chr13	102831580	C	A	ENST00000257336	ENSG00000134897	BIVM	TRUE	TRUE
chr13	102831580	C	A	ENST00000639435	ENSG00000270181	BIVM-ERCC5	TRUE	TRUE
chr13	102831580	C	G	ENST00000257336	ENSG00000134897	BIVM	TRUE	TRUE
chr13	102831580	C	G	ENST00000639435	ENSG00000270181	BIVM-ERCC5	TRUE	TRUE
chr13	102831582	A	T	ENST00000257336	ENSG00000134897	BIVM	TRUE	TRUE
chr13	102831582	A	T	ENST00000639435	ENSG00000270181	BIVM-ERCC5	TRUE	TRUE
chr13	102831586	T	A	ENST00000257336	ENSG00000134897	BIVM	TRUE	TRUE
chr13	102831586	T	A	ENST00000639435	ENSG00000270181	BIVM-ERCC5	TRUE	TRUE
chr13	102831586	T	G	ENST00000257336	ENSG00000134897	BIVM	TRUE	TRUE
chr13	102831586	T	G	ENST00000639435	ENSG00000270181	BIVM-ERCC5	TRUE	TRUE
chr13	102831594	G	T	ENST00000257336	ENSG00000134897	BIVM	TRUE	TRUE
chr13	102831594	G	T	ENST00000639435	ENSG00000270181	BIVM-ERCC5	TRUE	TRUE
chr13	102831598	T	A	ENST00000257336	ENSG00000134897	BIVM	TRUE	TRUE
chr13	102831598	T	A	ENST00000639435	ENSG00000270181	BIVM-ERCC5	TRUE	TRUE
chr13	102831600	A	T	ENST00000257336	ENSG00000134897	BIVM	TRUE	TRUE
chr13	102831600	A	T	ENST00000639435	ENSG00000270181	BIVM-ERCC5	TRUE	TRUE
chr13	102831606	G	T	ENST00000257336	ENSG00000134897	BIVM	TRUE	TRUE
chr13	102831606	G	T	ENST00000639435	ENSG00000270181	BIVM-ERCC5	TRUE	TRUE
chr13	102831610	C	A	ENST00000257336	ENSG00000134897	BIVM	TRUE	TRUE
chr13	102831610	C	A	ENST00000639435	ENSG00000270181	BIVM-ERCC5	TRUE	TRUE
chr13	102831620	T	A	ENST00000257336	ENSG00000134897	BIVM	TRUE	TRUE
chr13	102831620	T	A	ENST00000639435	ENSG00000270181	BIVM-ERCC5	TRUE	TRUE
chr13	102831620	T	G	ENST00000257336	ENSG00000134897	BIVM	TRUE	TRUE
chr13	102831620	T	G	ENST00000639435	ENSG00000270181	BIVM-ERCC5	TRUE	TRUE
chr13	102831626	T	A	ENST00000257336	ENSG00000134897	BIVM	TRUE	TRUE
chr13	102831626	T	A	ENST00000639435	ENSG00000270181	BIVM-ERCC5	TRUE	TRUE
chr13	102831626	T	G	ENST00000257336	ENSG00000134897	BIVM	TRUE	TRUE
chr13	102831626	T	G	ENST00000639435	ENSG00000270181	BIVM-ERCC5	TRUE	TRUE
chr13	102831632	C	A	ENST00000257336	ENSG00000134897	BIVM	TRUE	TRUE
chr13	102831632	C	A	ENST00000639435	ENSG00000270181	BIVM-ERCC5	TRUE	TRUE
chr13	102831633	C	T	ENST00000257336	ENSG00000134897	BIVM	TRUE	TRUE
chr13	102831633	C	T	ENST00000639435	ENSG00000270181	BIVM-ERCC5	TRUE	TRUE
chr13	102831644	T	A	ENST00000257336	ENSG00000134897	BIVM	TRUE	TRUE
chr13	102831644	T	A	ENST00000639435	ENSG00000270181	BIVM-ERCC5	TRUE	TRUE
chr13	102831644	T	G	ENST00000257336	ENSG00000134897	BIVM	TRUE	TRUE
chr13	102831644	T	G	ENST00000639435	ENSG00000270181	BIVM-ERCC5	TRUE	TRUE
chr13	102831650	T	A	ENST00000257336	ENSG00000134897	BIVM	TRUE	TRUE
chr13	102831650	T	A	ENST00000639435	ENSG00000270181	BIVM-ERCC5	TRUE	TRUE
chr13	102831663	G	T	ENST00000257336	ENSG00000134897	BIVM	TRUE	TRUE
chr13	102831663	G	T	ENST00000639435	ENSG00000270181	BIVM-ERCC5	TRUE	TRUE
chr13	102831678	A	T	ENST00000257336	ENSG00000134897	BIVM	TRUE	TRUE
chr13	102831678	A	T	ENST00000639435	ENSG00000270181	BIVM-ERCC5	TRUE	TRUE
chr13	102831687	A	T	ENST00000257336	ENSG00000134897	BIVM	TRUE	TRUE
chr13	102831687	A	T	ENST00000639435	ENSG00000270181	BIVM-ERCC5	TRUE	TRUE
chr13	102831698	G	A	ENST00000257336	ENSG00000134897	BIVM	TRUE	FALSE
chr13	102831698	G	A	ENST00000639435	ENSG00000270181	BIVM-ERCC5	TRUE	FALSE
chr13	102831698	G	C	ENST00000257336	ENSG00000134897	BIVM	TRUE	FALSE
chr13	102831698	G	C	ENST00000639435	ENSG00000270181	BIVM-ERCC5	TRUE	FALSE
chr13	102831698	G	T	ENST00000257336	ENSG00000134897	BIVM	TRUE	FALSE
chr13	102831698	G	T	ENST00000639435	ENSG00000270181	BIVM-ERCC5	TRUE	FALSE
chr13	102831699	T	A	ENST00000257336	ENSG00000134897	BIVM	TRUE	FALSE
chr13	102831699	T	A	ENST00000639435	ENSG00000270181	BIVM-ERCC5	TRUE	FALSE
chr13	102831699	T	C	ENST00000257336	ENSG00000134897	BIVM	TRUE	FALSE
chr13	102831699	T	C	ENST00000639435	ENSG00000270181	BIVM-ERCC5	TRUE	FALSE
chr13	102831699	T	G	ENST00000257336	ENSG00000134897	BIVM	TRUE	FALSE
chr13	102831699	T	G	ENST00000639435	ENSG00000270181	BIVM-ERCC5	TRUE	FALSE
chr13	102834464	A	C	ENST00000257336	ENSG00000134897	BIVM	TRUE	FALSE
chr13	102834464	A	C	ENST00000639435	ENSG00000270181	BIVM-ERCC5	TRUE	FALSE
chr13	102834464	A	G	ENST00000257336	ENSG00000134897	BIVM	TRUE	FALSE
chr13	102834464	A	G	ENST00000639435	ENSG00000270181	BIVM-ERCC5	TRUE	FALSE
chr13	102834464	A	T	ENST00000257336	ENSG00000134897	BIVM	TRUE	FALSE
chr13	102834464	A	T	ENST00000639435	ENSG00000270181	BIVM-ERCC5	TRUE	FALSE
chr13	102834465	G	A	ENST00000257336	ENSG00000134897	BIVM	TRUE	FALSE
chr13	102834465	G	A	ENST00000639435	ENSG00000270181	BIVM-ERCC5	TRUE	FALSE
chr13	102834465	G	C	ENST00000257336	ENSG00000134897	BIVM	TRUE	FALSE
chr13	102834465	G	C	ENST00000639435	ENSG00000270181	BIVM-ERCC5	TRUE	FALSE
chr13	102834465	G	T	ENST00000257336	ENSG00000134897	BIVM	TRUE	FALSE
chr13	102834465	G	T	ENST00000639435	ENSG00000270181	BIVM-ERCC5	TRUE	FALSE
chr13	102834470	G	T	ENST00000257336	ENSG00000134897	BIVM	TRUE	TRUE
chr13	102834470	G	T	ENST00000639435	ENSG00000270181	BIVM-ERCC5	TRUE	TRUE
chr13	102834480	C	A	ENST00000257336	ENSG00000134897	BIVM	TRUE	TRUE
chr13	102834480	C	A	ENST00000639435	ENSG00000270181	BIVM-ERCC5	TRUE	TRUE
chr13	102834480	C	G	ENST00000257336	ENSG00000134897	BIVM	TRUE	TRUE
chr13	102834480	C	G	ENST00000639435	ENSG00000270181	BIVM-ERCC5	TRUE	TRUE
chr13	102834485	C	T	ENST00000257336	ENSG00000134897	BIVM	TRUE	TRUE
chr13	102834485	C	T	ENST00000639435	ENSG00000270181	BIVM-ERCC5	TRUE	TRUE
chr13	102834488	G	T	ENST00000257336	ENSG00000134897	BIVM	TRUE	TRUE
chr13	102834488	G	T	ENST00000639435	ENSG00000270181	BIVM-ERCC5	TRUE	TRUE
chr13	102834494	G	T	ENST00000257336	ENSG00000134897	BIVM	TRUE	TRUE
chr13	102834494	G	T	ENST00000639435	ENSG00000270181	BIVM-ERCC5	TRUE	TRUE
chr13	102834499	T	A	ENST00000257336	ENSG00000134897	BIVM	TRUE	TRUE
chr13	102834499	T	A	ENST00000639435	ENSG00000270181	BIVM-ERCC5	TRUE	TRUE
chr13	102834499	T	G	ENST00000257336	ENSG00000134897	BIVM	TRUE	TRUE
chr13	102834499	T	G	ENST00000639435	ENSG00000270181	BIVM-ERCC5	TRUE	TRUE
chr13	102834501	G	A	ENST00000257336	ENSG00000134897	BIVM	TRUE	TRUE
chr13	102834501	G	A	ENST00000639435	ENSG00000270181	BIVM-ERCC5	TRUE	TRUE
chr13	102834502	G	A	ENST00000257336	ENSG00000134897	BIVM	TRUE	TRUE
chr13	102834502	G	A	ENST00000639435	ENSG00000270181	BIVM-ERCC5	TRUE	TRUE
chr13	102834507	T	A	ENST00000257336	ENSG00000134897	BIVM	TRUE	TRUE
chr13	102834507	T	A	ENST00000639435	ENSG00000270181	BIVM-ERCC5	TRUE	TRUE
chr13	102834507	T	G	ENST00000257336	ENSG00000134897	BIVM	TRUE	TRUE
chr13	102834507	T	G	ENST00000639435	ENSG00000270181	BIVM-ERCC5	TRUE	TRUE
chr13	102834512	G	T	ENST00000257336	ENSG00000134897	BIVM	TRUE	TRUE
chr13	102834512	G	T	ENST00000639435	ENSG00000270181	BIVM-ERCC5	TRUE	TRUE
chr13	102834515	G	T	ENST00000257336	ENSG00000134897	BIVM	TRUE	TRUE
chr13	102834515	G	T	ENST00000639435	ENSG00000270181	BIVM-ERCC5	TRUE	TRUE
chr13	102834519	C	A	ENST00000257336	ENSG00000134897	BIVM	TRUE	TRUE
chr13	102834519	C	A	ENST00000639435	ENSG00000270181	BIVM-ERCC5	TRUE	TRUE
chr13	102834519	C	G	ENST00000257336	ENSG00000134897	BIVM	TRUE	TRUE
chr13	102834519	C	G	ENST00000639435	ENSG00000270181	BIVM-ERCC5	TRUE	TRUE
chr13	102834524	A	T	ENST00000257336	ENSG00000134897	BIVM	TRUE	TRUE
chr13	102834524	A	T	ENST00000639435	ENSG00000270181	BIVM-ERCC5	TRUE	TRUE
chr13	102834527	A	T	ENST00000257336	ENSG00000134897	BIVM	TRUE	TRUE
chr13	102834527	A	T	ENST00000639435	ENSG00000270181	BIVM-ERCC5	TRUE	TRUE
chr13	102834547	T	A	ENST00000257336	ENSG00000134897	BIVM	TRUE	TRUE
chr13	102834547	T	A	ENST00000639435	ENSG00000270181	BIVM-ERCC5	TRUE	TRUE
chr13	102834548	A	T	ENST00000257336	ENSG00000134897	BIVM	TRUE	TRUE
chr13	102834548	A	T	ENST00000639435	ENSG00000270181	BIVM-ERCC5	TRUE	TRUE
chr13	102834551	A	T	ENST00000257336	ENSG00000134897	BIVM	TRUE	TRUE
chr13	102834551	A	T	ENST00000639435	ENSG00000270181	BIVM-ERCC5	TRUE	TRUE
chr13	102834553	G	A	ENST00000257336	ENSG00000134897	BIVM	TRUE	FALSE
chr13	102834553	G	A	ENST00000639435	ENSG00000270181	BIVM-ERCC5	TRUE	FALSE
chr13	102834553	G	C	ENST00000257336	ENSG00000134897	BIVM	TRUE	FALSE
chr13	102834553	G	C	ENST00000639435	ENSG00000270181	BIVM-ERCC5	TRUE	FALSE
chr13	102834553	G	T	ENST00000257336	ENSG00000134897	BIVM	TRUE	FALSE
chr13	102834553	G	T	ENST00000639435	ENSG00000270181	BIVM-ERCC5	TRUE	FALSE
chr13	102834554	T	A	ENST00000257336	ENSG00000134897	BIVM	TRUE	FALSE
chr13	102834554	T	A	ENST00000639435	ENSG00000270181	BIVM-ERCC5	TRUE	FALSE
chr13	102834554	T	C	ENST00000257336	ENSG00000134897	BIVM	TRUE	FALSE
chr13	102834554	T	C	ENST00000639435	ENSG00000270181	BIVM-ERCC5	TRUE	FALSE
chr13	102834554	T	G	ENST00000257336	ENSG00000134897	BIVM	TRUE	FALSE
chr13	102834554	T	G	ENST00000639435	ENSG00000270181	BIVM-ERCC5	TRUE	FALSE
chr13	102838641	A	C	ENST00000257336	ENSG00000134897	BIVM	TRUE	FALSE
chr13	102838641	A	C	ENST00000639435	ENSG00000270181	BIVM-ERCC5	TRUE	FALSE
chr13	102838641	A	G	ENST00000257336	ENSG00000134897	BIVM	TRUE	FALSE
chr13	102838641	A	G	ENST00000639435	ENSG00000270181	BIVM-ERCC5	TRUE	FALSE
chr13	102838641	A	T	ENST00000257336	ENSG00000134897	BIVM	TRUE	FALSE
chr13	102838641	A	T	ENST00000639435	ENSG00000270181	BIVM-ERCC5	TRUE	FALSE
chr13	102838642	G	A	ENST00000257336	ENSG00000134897	BIVM	TRUE	FALSE
chr13	102838642	G	A	ENST00000639435	ENSG00000270181	BIVM-ERCC5	TRUE	FALSE
chr13	102838642	G	C	ENST00000257336	ENSG00000134897	BIVM	TRUE	FALSE
chr13	102838642	G	C	ENST00000639435	ENSG00000270181	BIVM-ERCC5	TRUE	FALSE
chr13	102838642	G	T	ENST00000257336	ENSG00000134897	BIVM	TRUE	FALSE
chr13	102838642	G	T	ENST00000639435	ENSG00000270181	BIVM-ERCC5	TRUE	FALSE
chr13	102838645	G	A	ENST00000257336	ENSG00000134897	BIVM	TRUE	TRUE
chr13	102838645	G	A	ENST00000639435	ENSG00000270181	BIVM-ERCC5	TRUE	TRUE
chr13	102838646	G	A	ENST00000257336	ENSG00000134897	BIVM	TRUE	TRUE
chr13	102838646	G	A	ENST00000639435	ENSG00000270181	BIVM-ERCC5	TRUE	TRUE
chr13	102838674	C	T	ENST00000257336	ENSG00000134897	BIVM	TRUE	TRUE
chr13	102838674	C	T	ENST00000639435	ENSG00000270181	BIVM-ERCC5	TRUE	TRUE
chr13	102838683	G	T	ENST00000257336	ENSG00000134897	BIVM	TRUE	TRUE
chr13	102838683	G	T	ENST00000639435	ENSG00000270181	BIVM-ERCC5	TRUE	TRUE
chr13	102838688	C	A	ENST00000257336	ENSG00000134897	BIVM	TRUE	TRUE
chr13	102838688	C	A	ENST00000639435	ENSG00000270181	BIVM-ERCC5	TRUE	TRUE
chr13	102838688	C	G	ENST00000257336	ENSG00000134897	BIVM	TRUE	TRUE
chr13	102838688	C	G	ENST00000639435	ENSG00000270181	BIVM-ERCC5	TRUE	TRUE
chr13	102838705	T	A	ENST00000257336	ENSG00000134897	BIVM	FALSE	FALSE
chr13	102838705	T	A	ENST00000639435	ENSG00000270181	BIVM-ERCC5	TRUE	TRUE
chr13	102838705	T	G	ENST00000257336	ENSG00000134897	BIVM	FALSE	FALSE
chr13	102838705	T	G	ENST00000639435	ENSG00000270181	BIVM-ERCC5	TRUE	TRUE
chr13	102838707	G	T	ENST00000257336	ENSG00000134897	BIVM	FALSE	FALSE
chr13	102838707	G	T	ENST00000639435	ENSG00000270181	BIVM-ERCC5	TRUE	TRUE
chr13	102838713	G	T	ENST00000257336	ENSG00000134897	BIVM	FALSE	FALSE
chr13	102838713	G	T	ENST00000639435	ENSG00000270181	BIVM-ERCC5	TRUE	TRUE
chr13	102838719	C	T	ENST00000257336	ENSG00000134897	BIVM	FALSE	FALSE
chr13	102838719	C	T	ENST00000639435	ENSG00000270181	BIVM-ERCC5	TRUE	TRUE
chr13	102838724	T	A	ENST00000257336	ENSG00000134897	BIVM	FALSE	FALSE
chr13	102838724	T	A	ENST00000639435	ENSG00000270181	BIVM-ERCC5	TRUE	TRUE
chr13	102838724	T	G	ENST00000257336	ENSG00000134897	BIVM	FALSE	FALSE
chr13	102838724	T	G	ENST00000639435	ENSG00000270181	BIVM-ERCC5	TRUE	TRUE
chr13	102838725	A	T	ENST00000257336	ENSG00000134897	BIVM	FALSE	FALSE
chr13	102838725	A	T	ENST00000639435	ENSG00000270181	BIVM-ERCC5	TRUE	TRUE
chr13	102838728	A	T	ENST00000257336	ENSG00000134897	BIVM	FALSE	FALSE
chr13	102838728	A	T	ENST00000639435	ENSG00000270181	BIVM-ERCC5	TRUE	TRUE
chr13	102838734	A	T	ENST00000257336	ENSG00000134897	BIVM	FALSE	FALSE
chr13	102838734	A	T	ENST00000639435	ENSG00000270181	BIVM-ERCC5	TRUE	TRUE
chr13	102838737	A	T	ENST00000257336	ENSG00000134897	BIVM	FALSE	FALSE
chr13	102838737	A	T	ENST00000639435	ENSG00000270181	BIVM-ERCC5	TRUE	TRUE
chr13	102838740	G	A	ENST00000257336	ENSG00000134897	BIVM	TRUE	FALSE
chr13	102838740	G	A	ENST00000639435	ENSG00000270181	BIVM-ERCC5	TRUE	FALSE
chr13	102838740	G	C	ENST00000257336	ENSG00000134897	BIVM	TRUE	FALSE
chr13	102838740	G	C	ENST00000639435	ENSG00000270181	BIVM-ERCC5	TRUE	FALSE
chr13	102838740	G	T	ENST00000257336	ENSG00000134897	BIVM	TRUE	FALSE
chr13	102838740	G	T	ENST00000639435	ENSG00000270181	BIVM-ERCC5	TRUE	FALSE
chr13	102838741	T	A	ENST00000257336	ENSG00000134897	BIVM	TRUE	FALSE
chr13	102838741	T	A	ENST00000639435	ENSG00000270181	BIVM-ERCC5	TRUE	FALSE
chr13	102838741	T	C	ENST00000257336	ENSG00000134897	BIVM	TRUE	FALSE
chr13	102838741	T	C	ENST00000639435	ENSG00000270181	BIVM-ERCC5	TRUE	FALSE
chr13	102838741	T	G	ENST00000257336	ENSG00000134897	BIVM	TRUE	FALSE
chr13	102838741	T	G	ENST00000639435	ENSG00000270181	BIVM-ERCC5	TRUE	FALSE
chr13	102839570	A	C	ENST00000257336	ENSG00000134897	BIVM	FALSE	FALSE
chr13	102839570	A	C	ENST00000639435	ENSG00000270181	BIVM-ERCC5	FALSE	FALSE
chr13	102839570	A	G	ENST00000257336	ENSG00000134897	BIVM	FALSE	FALSE
chr13	102839570	A	G	ENST00000639435	ENSG00000270181	BIVM-ERCC5	FALSE	FALSE
chr13	102839570	A	T	ENST00000257336	ENSG00000134897	BIVM	FALSE	FALSE
chr13	102839570	A	T	ENST00000639435	ENSG00000270181	BIVM-ERCC5	FALSE	FALSE
chr13	102839571	G	A	ENST00000257336	ENSG00000134897	BIVM	FALSE	FALSE
chr13	102839571	G	A	ENST00000639435	ENSG00000270181	BIVM-ERCC5	FALSE	FALSE
chr13	102839571	G	C	ENST00000257336	ENSG00000134897	BIVM	FALSE	FALSE
chr13	102839571	G	C	ENST00000639435	ENSG00000270181	BIVM-ERCC5	FALSE	FALSE
chr13	102839571	G	T	ENST00000257336	ENSG00000134897	BIVM	FALSE	FALSE
chr13	102839571	G	T	ENST00000639435	ENSG00000270181	BIVM-ERCC5	FALSE	FALSE
chr13	102839578	G	T	ENST00000257336	ENSG00000134897	BIVM	FALSE	FALSE
chr13	102839578	G	T	ENST00000639435	ENSG00000270181	BIVM-ERCC5	TRUE	TRUE
chr13	102839585	T	A	ENST00000257336	ENSG00000134897	BIVM	FALSE	FALSE
chr13	102839585	T	A	ENST00000639435	ENSG00000270181	BIVM-ERCC5	TRUE	TRUE
chr13	102839592	C	A	ENST00000257336	ENSG00000134897	BIVM	FALSE	FALSE
chr13	102839592	C	A	ENST00000639435	ENSG00000270181	BIVM-ERCC5	TRUE	TRUE
chr13	102839605	C	T	ENST00000257336	ENSG00000134897	BIVM	FALSE	FALSE
chr13	102839605	C	T	ENST00000639435	ENSG00000270181	BIVM-ERCC5	TRUE	TRUE
chr13	102839608	A	T	ENST00000257336	ENSG00000134897	BIVM	FALSE	FALSE
chr13	102839608	A	T	ENST00000639435	ENSG00000270181	BIVM-ERCC5	TRUE	TRUE
chr13	102839618	G	A	ENST00000257336	ENSG00000134897	BIVM	FALSE	FALSE
chr13	102839618	G	A	ENST00000639435	ENSG00000270181	BIVM-ERCC5	TRUE	TRUE
chr13	102839619	G	A	ENST00000257336	ENSG00000134897	BIVM	FALSE	FALSE
chr13	102839619	G	A	ENST00000639435	ENSG00000270181	BIVM-ERCC5	TRUE	TRUE
chr13	102839620	C	T	ENST00000257336	ENSG00000134897	BIVM	FALSE	FALSE
chr13	102839620	C	T	ENST00000639435	ENSG00000270181	BIVM-ERCC5	TRUE	TRUE
chr13	102839623	A	T	ENST00000257336	ENSG00000134897	BIVM	FALSE	FALSE
chr13	102839623	A	T	ENST00000639435	ENSG00000270181	BIVM-ERCC5	TRUE	TRUE
chr13	102839636	G	A	ENST00000257336	ENSG00000134897	BIVM	FALSE	FALSE
chr13	102839636	G	A	ENST00000639435	ENSG00000270181	BIVM-ERCC5	TRUE	TRUE
chr13	102839637	G	A	ENST00000257336	ENSG00000134897	BIVM	FALSE	FALSE
chr13	102839637	G	A	ENST00000639435	ENSG00000270181	BIVM-ERCC5	TRUE	TRUE
chr13	102839650	G	T	ENST00000257336	ENSG00000134897	BIVM	FALSE	FALSE
chr13	102839650	G	T	ENST00000639435	ENSG00000270181	BIVM-ERCC5	TRUE	TRUE
chr13	102839659	A	T	ENST00000257336	ENSG00000134897	BIVM	FALSE	FALSE
chr13	102839659	A	T	ENST00000639435	ENSG00000270181	BIVM-ERCC5	TRUE	TRUE
chr13	102839662	C	T	ENST00000257336	ENSG00000134897	BIVM	FALSE	FALSE
chr13	102839662	C	T	ENST00000639435	ENSG00000270181	BIVM-ERCC5	TRUE	TRUE
chr13	102839665	G	T	ENST00000257336	ENSG00000134897	BIVM	FALSE	FALSE
chr13	102839665	G	T	ENST00000639435	ENSG00000270181	BIVM-ERCC5	TRUE	TRUE
chr13	102839669	C	A	ENST00000257336	ENSG00000134897	BIVM	FALSE	FALSE
chr13	102839669	C	A	ENST00000639435	ENSG00000270181	BIVM-ERCC5	TRUE	TRUE
chr13	102839669	C	G	ENST00000257336	ENSG00000134897	BIVM	FALSE	FALSE
chr13	102839669	C	G	ENST00000639435	ENSG00000270181	BIVM-ERCC5	TRUE	TRUE
chr13	102839671	C	T	ENST00000257336	ENSG00000134897	BIVM	FALSE	FALSE
chr13	102839671	C	T	ENST00000639435	ENSG00000270181	BIVM-ERCC5	TRUE	TRUE
chr13	102839689	C	T	ENST00000257336	ENSG00000134897	BIVM	FALSE	FALSE
chr13	102839689	C	T	ENST00000639435	ENSG00000270181	BIVM-ERCC5	TRUE	TRUE
chr13	102839692	G	T	ENST00000257336	ENSG00000134897	BIVM	FALSE	FALSE
chr13	102839692	G	T	ENST00000639435	ENSG00000270181	BIVM-ERCC5	TRUE	TRUE
chr13	102839701	A	T	ENST00000257336	ENSG00000134897	BIVM	FALSE	FALSE
chr13	102839701	A	T	ENST00000639435	ENSG00000270181	BIVM-ERCC5	TRUE	TRUE
chr13	102839707	G	T	ENST00000257336	ENSG00000134897	BIVM	FALSE	FALSE
chr13	102839707	G	T	ENST00000639435	ENSG00000270181	BIVM-ERCC5	TRUE	TRUE
chr13	102839713	G	T	ENST00000257336	ENSG00000134897	BIVM	FALSE	FALSE
chr13	102839713	G	T	ENST00000639435	ENSG00000270181	BIVM-ERCC5	TRUE	TRUE
chr13	102839728	A	T	ENST00000257336	ENSG00000134897	BIVM	FALSE	FALSE
chr13	102839728	A	T	ENST00000639435	ENSG00000270181	BIVM-ERCC5	TRUE	TRUE
chr13	102839731	A	T	ENST00000257336	ENSG00000134897	BIVM	FALSE	FALSE
chr13	102839731	A	T	ENST00000639435	ENSG00000270181	BIVM-ERCC5	TRUE	TRUE
chr13	102839734	C	T	ENST00000257336	ENSG00000134897	BIVM	FALSE	FALSE
chr13	102839734	C	T	ENST00000639435	ENSG00000270181	BIVM-ERCC5	TRUE	TRUE
chr13	102839776	C	T	ENST00000257336	ENSG00000134897	BIVM	FALSE	FALSE
chr13	102839776	C	T	ENST00000639435	ENSG00000270181	BIVM-ERCC5	TRUE	TRUE
chr13	102839783	C	A	ENST00000257336	ENSG00000134897	BIVM	FALSE	FALSE
chr13	102839783	C	A	ENST00000639435	ENSG00000270181	BIVM-ERCC5	TRUE	TRUE
chr13	102839789	G	A	ENST00000257336	ENSG00000134897	BIVM	FALSE	FALSE
chr13	102839789	G	A	ENST00000639435	ENSG00000270181	BIVM-ERCC5	TRUE	TRUE
chr13	102839790	G	A	ENST00000257336	ENSG00000134897	BIVM	FALSE	FALSE
chr13	102839790	G	A	ENST00000639435	ENSG00000270181	BIVM-ERCC5	TRUE	TRUE
chr13	102839791	A	T	ENST00000257336	ENSG00000134897	BIVM	FALSE	FALSE
chr13	102839791	A	T	ENST00000639435	ENSG00000270181	BIVM-ERCC5	TRUE	TRUE
chr13	102839794	A	T	ENST00000257336	ENSG00000134897	BIVM	FALSE	FALSE
chr13	102839794	A	T	ENST00000639435	ENSG00000270181	BIVM-ERCC5	TRUE	TRUE
chr13	102839804	G	A	ENST00000639435	ENSG00000270181	BIVM-ERCC5	FALSE	FALSE
chr13	102839804	G	C	ENST00000639435	ENSG00000270181	BIVM-ERCC5	FALSE	FALSE
chr13	102839804	G	T	ENST00000639435	ENSG00000270181	BIVM-ERCC5	FALSE	FALSE
chr13	102839805	T	A	ENST00000639435	ENSG00000270181	BIVM-ERCC5	FALSE	FALSE
chr13	102839805	T	C	ENST00000639435	ENSG00000270181	BIVM-ERCC5	FALSE	FALSE
chr13	102839805	T	G	ENST00000639435	ENSG00000270181	BIVM-ERCC5	FALSE	FALSE
chr13	102839812	G	T	ENST00000257336	ENSG00000134897	BIVM	FALSE	FALSE
chr13	102839815	A	T	ENST00000257336	ENSG00000134897	BIVM	FALSE	FALSE
chr13	102839832	C	A	ENST00000257336	ENSG00000134897	BIVM	FALSE	FALSE
chr13	102839832	C	G	ENST00000257336	ENSG00000134897	BIVM	FALSE	FALSE
chr13	102839833	C	T	ENST00000257336	ENSG00000134897	BIVM	FALSE	FALSE
chr13	102839841	C	A	ENST00000257336	ENSG00000134897	BIVM	FALSE	FALSE
chr13	102839841	C	G	ENST00000257336	ENSG00000134897	BIVM	FALSE	FALSE
chr13	102839850	C	A	ENST00000257336	ENSG00000134897	BIVM	FALSE	FALSE
chr13	102839850	C	G	ENST00000257336	ENSG00000134897	BIVM	FALSE	FALSE
chr13	102846276	C	T	ENST00000652225	ENSG00000134899	ERCC5	FALSE	FALSE
chr13	102846286	G	A	ENST00000652225	ENSG00000134899	ERCC5	FALSE	FALSE
chr13	102846287	G	A	ENST00000652225	ENSG00000134899	ERCC5	FALSE	FALSE
chr13	102846288	A	T	ENST00000652225	ENSG00000134899	ERCC5	FALSE	FALSE
chr13	102846297	G	T	ENST00000652225	ENSG00000134899	ERCC5	FALSE	FALSE
chr13	102846302	C	A	ENST00000652225	ENSG00000134899	ERCC5	FALSE	FALSE
chr13	102846312	C	T	ENST00000652225	ENSG00000134899	ERCC5	FALSE	FALSE
chr13	102846324	G	T	ENST00000652225	ENSG00000134899	ERCC5	TRUE	FALSE
chr13	102846333	G	T	ENST00000652225	ENSG00000134899	ERCC5	TRUE	FALSE
chr13	102846339	A	T	ENST00000652225	ENSG00000134899	ERCC5	TRUE	TRUE
chr13	102846355	G	A	ENST00000652225	ENSG00000134899	ERCC5	FALSE	FALSE
chr13	102846355	G	C	ENST00000652225	ENSG00000134899	ERCC5	FALSE	FALSE
chr13	102846355	G	T	ENST00000652225	ENSG00000134899	ERCC5	FALSE	FALSE
chr13	102846356	T	A	ENST00000652225	ENSG00000134899	ERCC5	FALSE	FALSE
chr13	102846356	T	C	ENST00000652225	ENSG00000134899	ERCC5	FALSE	FALSE
chr13	102846356	T	G	ENST00000652225	ENSG00000134899	ERCC5	FALSE	FALSE
chr13	102852116	A	C	ENST00000639435	ENSG00000270181	BIVM-ERCC5	TRUE	FALSE
chr13	102852116	A	C	ENST00000652225	ENSG00000134899	ERCC5	TRUE	FALSE
chr13	102852116	A	G	ENST00000639435	ENSG00000270181	BIVM-ERCC5	FALSE	FALSE
chr13	102852116	A	G	ENST00000652225	ENSG00000134899	ERCC5	FALSE	FALSE
chr13	102852116	A	T	ENST00000639435	ENSG00000270181	BIVM-ERCC5	FALSE	FALSE
chr13	102852116	A	T	ENST00000652225	ENSG00000134899	ERCC5	FALSE	FALSE
chr13	102852117	G	A	ENST00000639435	ENSG00000270181	BIVM-ERCC5	FALSE	FALSE
chr13	102852117	G	A	ENST00000652225	ENSG00000134899	ERCC5	FALSE	FALSE
chr13	102852117	G	C	ENST00000639435	ENSG00000270181	BIVM-ERCC5	FALSE	FALSE
chr13	102852117	G	C	ENST00000652225	ENSG00000134899	ERCC5	FALSE	FALSE
chr13	102852117	G	T	ENST00000639435	ENSG00000270181	BIVM-ERCC5	TRUE	FALSE
chr13	102852117	G	T	ENST00000652225	ENSG00000134899	ERCC5	TRUE	FALSE
chr13	102852130	G	A	ENST00000639435	ENSG00000270181	BIVM-ERCC5	TRUE	TRUE
chr13	102852130	G	A	ENST00000652225	ENSG00000134899	ERCC5	TRUE	TRUE
chr13	102852131	G	A	ENST00000639435	ENSG00000270181	BIVM-ERCC5	TRUE	TRUE
chr13	102852131	G	A	ENST00000652225	ENSG00000134899	ERCC5	TRUE	TRUE
chr13	102852133	T	A	ENST00000639435	ENSG00000270181	BIVM-ERCC5	TRUE	TRUE
chr13	102852133	T	A	ENST00000652225	ENSG00000134899	ERCC5	TRUE	TRUE
chr13	102852133	T	G	ENST00000639435	ENSG00000270181	BIVM-ERCC5	TRUE	TRUE
chr13	102852133	T	G	ENST00000652225	ENSG00000134899	ERCC5	TRUE	TRUE
chr13	102852138	C	T	ENST00000639435	ENSG00000270181	BIVM-ERCC5	TRUE	TRUE
chr13	102852138	C	T	ENST00000652225	ENSG00000134899	ERCC5	TRUE	TRUE
chr13	102852147	A	T	ENST00000639435	ENSG00000270181	BIVM-ERCC5	TRUE	TRUE
chr13	102852147	A	T	ENST00000652225	ENSG00000134899	ERCC5	TRUE	TRUE
chr13	102852150	G	T	ENST00000639435	ENSG00000270181	BIVM-ERCC5	TRUE	TRUE
chr13	102852150	G	T	ENST00000652225	ENSG00000134899	ERCC5	TRUE	TRUE
chr13	102852175	C	A	ENST00000639435	ENSG00000270181	BIVM-ERCC5	TRUE	TRUE
chr13	102852175	C	A	ENST00000652225	ENSG00000134899	ERCC5	TRUE	TRUE
chr13	102852175	C	G	ENST00000639435	ENSG00000270181	BIVM-ERCC5	TRUE	TRUE
chr13	102852175	C	G	ENST00000652225	ENSG00000134899	ERCC5	TRUE	TRUE
chr13	102852180	G	T	ENST00000639435	ENSG00000270181	BIVM-ERCC5	TRUE	TRUE
chr13	102852180	G	T	ENST00000652225	ENSG00000134899	ERCC5	TRUE	TRUE
chr13	102852202	T	A	ENST00000639435	ENSG00000270181	BIVM-ERCC5	TRUE	TRUE
chr13	102852202	T	A	ENST00000652225	ENSG00000134899	ERCC5	TRUE	TRUE
chr13	102852218	C	A	ENST00000639435	ENSG00000270181	BIVM-ERCC5	TRUE	TRUE
chr13	102852218	C	A	ENST00000652225	ENSG00000134899	ERCC5	TRUE	TRUE
chr13	102852219	A	T	ENST00000639435	ENSG00000270181	BIVM-ERCC5	TRUE	TRUE
chr13	102852219	A	T	ENST00000652225	ENSG00000134899	ERCC5	TRUE	TRUE
chr13	102852226	T	A	ENST00000639435	ENSG00000270181	BIVM-ERCC5	TRUE	TRUE
chr13	102852226	T	A	ENST00000652225	ENSG00000134899	ERCC5	TRUE	TRUE
chr13	102852226	T	G	ENST00000639435	ENSG00000270181	BIVM-ERCC5	TRUE	TRUE
chr13	102852226	T	G	ENST00000652225	ENSG00000134899	ERCC5	TRUE	TRUE
chr13	102852234	C	T	ENST00000639435	ENSG00000270181	BIVM-ERCC5	TRUE	TRUE
chr13	102852234	C	T	ENST00000652225	ENSG00000134899	ERCC5	TRUE	TRUE
chr13	102852277	T	A	ENST00000639435	ENSG00000270181	BIVM-ERCC5	TRUE	TRUE
chr13	102852277	T	A	ENST00000652225	ENSG00000134899	ERCC5	TRUE	TRUE
chr13	102852279	A	T	ENST00000639435	ENSG00000270181	BIVM-ERCC5	TRUE	TRUE
chr13	102852279	A	T	ENST00000652225	ENSG00000134899	ERCC5	TRUE	TRUE
chr13	102852282	A	T	ENST00000639435	ENSG00000270181	BIVM-ERCC5	TRUE	TRUE
chr13	102852282	A	T	ENST00000652225	ENSG00000134899	ERCC5	TRUE	TRUE
chr13	102852285	C	T	ENST00000639435	ENSG00000270181	BIVM-ERCC5	TRUE	TRUE
chr13	102852285	C	T	ENST00000652225	ENSG00000134899	ERCC5	TRUE	TRUE
chr13	102852292	T	A	ENST00000639435	ENSG00000270181	BIVM-ERCC5	TRUE	TRUE
chr13	102852292	T	A	ENST00000652225	ENSG00000134899	ERCC5	TRUE	TRUE
chr13	102852294	G	A	ENST00000639435	ENSG00000270181	BIVM-ERCC5	TRUE	FALSE
chr13	102852294	G	A	ENST00000652225	ENSG00000134899	ERCC5	TRUE	FALSE
chr13	102852294	G	C	ENST00000639435	ENSG00000270181	BIVM-ERCC5	TRUE	FALSE
chr13	102852294	G	C	ENST00000652225	ENSG00000134899	ERCC5	TRUE	FALSE
chr13	102852294	G	T	ENST00000639435	ENSG00000270181	BIVM-ERCC5	TRUE	FALSE
chr13	102852294	G	T	ENST00000652225	ENSG00000134899	ERCC5	TRUE	FALSE
chr13	102852295	T	A	ENST00000639435	ENSG00000270181	BIVM-ERCC5	TRUE	FALSE
chr13	102852295	T	A	ENST00000652225	ENSG00000134899	ERCC5	TRUE	FALSE
chr13	102852295	T	C	ENST00000639435	ENSG00000270181	BIVM-ERCC5	TRUE	FALSE
chr13	102852295	T	C	ENST00000652225	ENSG00000134899	ERCC5	TRUE	FALSE
chr13	102852295	T	G	ENST00000639435	ENSG00000270181	BIVM-ERCC5	TRUE	FALSE
chr13	102852295	T	G	ENST00000652225	ENSG00000134899	ERCC5	TRUE	FALSE
chr13	102853755	A	C	ENST00000639435	ENSG00000270181	BIVM-ERCC5	TRUE	FALSE
chr13	102853755	A	C	ENST00000652225	ENSG00000134899	ERCC5	TRUE	FALSE
chr13	102853755	A	G	ENST00000639435	ENSG00000270181	BIVM-ERCC5	TRUE	FALSE
chr13	102853755	A	G	ENST00000652225	ENSG00000134899	ERCC5	TRUE	FALSE
chr13	102853755	A	T	ENST00000639435	ENSG00000270181	BIVM-ERCC5	TRUE	FALSE
chr13	102853755	A	T	ENST00000652225	ENSG00000134899	ERCC5	TRUE	FALSE
chr13	102853756	G	A	ENST00000639435	ENSG00000270181	BIVM-ERCC5	TRUE	FALSE
chr13	102853756	G	A	ENST00000652225	ENSG00000134899	ERCC5	TRUE	FALSE
chr13	102853756	G	C	ENST00000639435	ENSG00000270181	BIVM-ERCC5	TRUE	FALSE
chr13	102853756	G	C	ENST00000652225	ENSG00000134899	ERCC5	TRUE	FALSE
chr13	102853756	G	T	ENST00000639435	ENSG00000270181	BIVM-ERCC5	TRUE	FALSE
chr13	102853756	G	T	ENST00000652225	ENSG00000134899	ERCC5	TRUE	FALSE
chr13	102853760	A	T	ENST00000639435	ENSG00000270181	BIVM-ERCC5	TRUE	TRUE
chr13	102853760	A	T	ENST00000652225	ENSG00000134899	ERCC5	TRUE	TRUE
chr13	102853763	A	T	ENST00000639435	ENSG00000270181	BIVM-ERCC5	TRUE	TRUE
chr13	102853763	A	T	ENST00000652225	ENSG00000134899	ERCC5	TRUE	TRUE
chr13	102853769	C	T	ENST00000639435	ENSG00000270181	BIVM-ERCC5	TRUE	TRUE
chr13	102853769	C	T	ENST00000652225	ENSG00000134899	ERCC5	TRUE	TRUE
chr13	102853772	A	T	ENST00000639435	ENSG00000270181	BIVM-ERCC5	TRUE	TRUE
chr13	102853772	A	T	ENST00000652225	ENSG00000134899	ERCC5	TRUE	TRUE
chr13	102853775	A	T	ENST00000639435	ENSG00000270181	BIVM-ERCC5	TRUE	TRUE
chr13	102853775	A	T	ENST00000652225	ENSG00000134899	ERCC5	TRUE	TRUE
chr13	102853782	T	A	ENST00000639435	ENSG00000270181	BIVM-ERCC5	TRUE	TRUE
chr13	102853782	T	A	ENST00000652225	ENSG00000134899	ERCC5	TRUE	TRUE
chr13	102853782	T	G	ENST00000639435	ENSG00000270181	BIVM-ERCC5	TRUE	TRUE
chr13	102853782	T	G	ENST00000652225	ENSG00000134899	ERCC5	TRUE	TRUE
chr13	102853802	A	T	ENST00000639435	ENSG00000270181	BIVM-ERCC5	TRUE	TRUE
chr13	102853802	A	T	ENST00000652225	ENSG00000134899	ERCC5	TRUE	TRUE
chr13	102853811	G	T	ENST00000639435	ENSG00000270181	BIVM-ERCC5	TRUE	TRUE
chr13	102853811	G	T	ENST00000652225	ENSG00000134899	ERCC5	TRUE	TRUE
chr13	102853814	A	T	ENST00000639435	ENSG00000270181	BIVM-ERCC5	TRUE	TRUE
chr13	102853814	A	T	ENST00000652225	ENSG00000134899	ERCC5	TRUE	TRUE
chr13	102853823	A	T	ENST00000639435	ENSG00000270181	BIVM-ERCC5	TRUE	TRUE
chr13	102853823	A	T	ENST00000652225	ENSG00000134899	ERCC5	TRUE	TRUE
chr13	102853833	T	A	ENST00000639435	ENSG00000270181	BIVM-ERCC5	TRUE	TRUE
chr13	102853833	T	A	ENST00000652225	ENSG00000134899	ERCC5	TRUE	TRUE
chr13	102853835	A	T	ENST00000639435	ENSG00000270181	BIVM-ERCC5	TRUE	TRUE
chr13	102853835	A	T	ENST00000652225	ENSG00000134899	ERCC5	TRUE	TRUE
chr13	102853838	A	T	ENST00000639435	ENSG00000270181	BIVM-ERCC5	TRUE	TRUE
chr13	102853838	A	T	ENST00000652225	ENSG00000134899	ERCC5	TRUE	TRUE
chr13	102853841	C	T	ENST00000639435	ENSG00000270181	BIVM-ERCC5	TRUE	TRUE
chr13	102853841	C	T	ENST00000652225	ENSG00000134899	ERCC5	TRUE	TRUE
chr13	102853850	A	T	ENST00000639435	ENSG00000270181	BIVM-ERCC5	TRUE	TRUE
chr13	102853850	A	T	ENST00000652225	ENSG00000134899	ERCC5	TRUE	TRUE
chr13	102853862	A	T	ENST00000639435	ENSG00000270181	BIVM-ERCC5	TRUE	TRUE
chr13	102853862	A	T	ENST00000652225	ENSG00000134899	ERCC5	TRUE	TRUE
chr13	102853868	A	T	ENST00000639435	ENSG00000270181	BIVM-ERCC5	TRUE	TRUE
chr13	102853868	A	T	ENST00000652225	ENSG00000134899	ERCC5	TRUE	TRUE
chr13	102853871	A	T	ENST00000639435	ENSG00000270181	BIVM-ERCC5	TRUE	TRUE
chr13	102853871	A	T	ENST00000652225	ENSG00000134899	ERCC5	TRUE	TRUE
chr13	102853873	G	A	ENST00000639435	ENSG00000270181	BIVM-ERCC5	TRUE	FALSE
chr13	102853873	G	A	ENST00000652225	ENSG00000134899	ERCC5	TRUE	FALSE
chr13	102853873	G	C	ENST00000639435	ENSG00000270181	BIVM-ERCC5	TRUE	FALSE
chr13	102853873	G	C	ENST00000652225	ENSG00000134899	ERCC5	TRUE	FALSE
chr13	102853873	G	T	ENST00000639435	ENSG00000270181	BIVM-ERCC5	TRUE	FALSE
chr13	102853873	G	T	ENST00000652225	ENSG00000134899	ERCC5	TRUE	FALSE
chr13	102853874	C	A	ENST00000639435	ENSG00000270181	BIVM-ERCC5	TRUE	FALSE
chr13	102853874	C	A	ENST00000652225	ENSG00000134899	ERCC5	TRUE	FALSE
chr13	102853874	C	G	ENST00000639435	ENSG00000270181	BIVM-ERCC5	TRUE	FALSE
chr13	102853874	C	G	ENST00000652225	ENSG00000134899	ERCC5	TRUE	FALSE
chr13	102853874	C	T	ENST00000639435	ENSG00000270181	BIVM-ERCC5	FALSE	FALSE
chr13	102853874	C	T	ENST00000652225	ENSG00000134899	ERCC5	FALSE	FALSE
chr13	102854286	A	C	ENST00000639435	ENSG00000270181	BIVM-ERCC5	TRUE	FALSE
chr13	102854286	A	C	ENST00000652225	ENSG00000134899	ERCC5	TRUE	FALSE
chr13	102854286	A	G	ENST00000639435	ENSG00000270181	BIVM-ERCC5	TRUE	FALSE
chr13	102854286	A	G	ENST00000652225	ENSG00000134899	ERCC5	TRUE	FALSE
chr13	102854286	A	T	ENST00000639435	ENSG00000270181	BIVM-ERCC5	TRUE	FALSE
chr13	102854286	A	T	ENST00000652225	ENSG00000134899	ERCC5	TRUE	FALSE
chr13	102854287	G	A	ENST00000639435	ENSG00000270181	BIVM-ERCC5	TRUE	FALSE
chr13	102854287	G	A	ENST00000652225	ENSG00000134899	ERCC5	TRUE	FALSE
chr13	102854287	G	C	ENST00000639435	ENSG00000270181	BIVM-ERCC5	TRUE	FALSE
chr13	102854287	G	C	ENST00000652225	ENSG00000134899	ERCC5	TRUE	FALSE
chr13	102854287	G	T	ENST00000639435	ENSG00000270181	BIVM-ERCC5	TRUE	FALSE
chr13	102854287	G	T	ENST00000652225	ENSG00000134899	ERCC5	TRUE	FALSE
chr13	102854292	G	T	ENST00000639435	ENSG00000270181	BIVM-ERCC5	TRUE	TRUE
chr13	102854292	G	T	ENST00000652225	ENSG00000134899	ERCC5	TRUE	TRUE
chr13	102854313	C	T	ENST00000639435	ENSG00000270181	BIVM-ERCC5	TRUE	TRUE
chr13	102854313	C	T	ENST00000652225	ENSG00000134899	ERCC5	TRUE	TRUE
chr13	102854319	C	T	ENST00000639435	ENSG00000270181	BIVM-ERCC5	TRUE	TRUE
chr13	102854319	C	T	ENST00000652225	ENSG00000134899	ERCC5	TRUE	TRUE
chr13	102854322	A	T	ENST00000639435	ENSG00000270181	BIVM-ERCC5	TRUE	TRUE
chr13	102854322	A	T	ENST00000652225	ENSG00000134899	ERCC5	TRUE	TRUE
chr13	102854325	G	T	ENST00000639435	ENSG00000270181	BIVM-ERCC5	TRUE	TRUE
chr13	102854325	G	T	ENST00000652225	ENSG00000134899	ERCC5	TRUE	TRUE
chr13	102854339	T	A	ENST00000639435	ENSG00000270181	BIVM-ERCC5	TRUE	TRUE
chr13	102854339	T	A	ENST00000652225	ENSG00000134899	ERCC5	TRUE	TRUE
chr13	102854339	T	G	ENST00000639435	ENSG00000270181	BIVM-ERCC5	TRUE	TRUE
chr13	102854339	T	G	ENST00000652225	ENSG00000134899	ERCC5	TRUE	TRUE
chr13	102854344	T	A	ENST00000639435	ENSG00000270181	BIVM-ERCC5	TRUE	TRUE
chr13	102854344	T	A	ENST00000652225	ENSG00000134899	ERCC5	TRUE	TRUE
chr13	102854353	T	A	ENST00000639435	ENSG00000270181	BIVM-ERCC5	TRUE	TRUE
chr13	102854353	T	A	ENST00000652225	ENSG00000134899	ERCC5	TRUE	TRUE
chr13	102854353	T	G	ENST00000639435	ENSG00000270181	BIVM-ERCC5	TRUE	TRUE
chr13	102854353	T	G	ENST00000652225	ENSG00000134899	ERCC5	TRUE	TRUE
chr13	102854355	C	T	ENST00000639435	ENSG00000270181	BIVM-ERCC5	TRUE	TRUE
chr13	102854355	C	T	ENST00000652225	ENSG00000134899	ERCC5	TRUE	TRUE
chr13	102854358	G	T	ENST00000639435	ENSG00000270181	BIVM-ERCC5	TRUE	TRUE
chr13	102854358	G	T	ENST00000652225	ENSG00000134899	ERCC5	TRUE	TRUE
chr13	102854361	G	T	ENST00000639435	ENSG00000270181	BIVM-ERCC5	TRUE	TRUE
chr13	102854361	G	T	ENST00000652225	ENSG00000134899	ERCC5	TRUE	TRUE
chr13	102854364	G	T	ENST00000639435	ENSG00000270181	BIVM-ERCC5	TRUE	TRUE
chr13	102854364	G	T	ENST00000652225	ENSG00000134899	ERCC5	TRUE	TRUE
chr13	102854367	A	T	ENST00000639435	ENSG00000270181	BIVM-ERCC5
chr13	102854367	A	T	ENST00000652225	ENSG00000134899	ERCC5
chr13	102854375	G	A	ENST00000639435	ENSG00000270181	BIVM-ERCC5	TRUE	FALSE
chr13	102854375	G	A	ENST00000652225	ENSG00000134899	ERCC5	TRUE	FALSE
chr13	102854375	G	C	ENST00000639435	ENSG00000270181	BIVM-ERCC5	TRUE	FALSE
chr13	102854375	G	C	ENST00000652225	ENSG00000134899	ERCC5	TRUE	FALSE
chr13	102854375	G	T	ENST00000639435	ENSG00000270181	BIVM-ERCC5	TRUE	FALSE
chr13	102854375	G	T	ENST00000652225	ENSG00000134899	ERCC5	TRUE	FALSE
chr13	102854376	T	A	ENST00000639435	ENSG00000270181	BIVM-ERCC5	TRUE	FALSE
chr13	102854376	T	A	ENST00000652225	ENSG00000134899	ERCC5	TRUE	FALSE
chr13	102854376	T	C	ENST00000639435	ENSG00000270181	BIVM-ERCC5	TRUE	FALSE
chr13	102854376	T	C	ENST00000652225	ENSG00000134899	ERCC5	TRUE	FALSE
chr13	102854376	T	G	ENST00000639435	ENSG00000270181	BIVM-ERCC5	TRUE	FALSE
chr13	102854376	T	G	ENST00000652225	ENSG00000134899	ERCC5	TRUE	FALSE
chr13	102856050	A	C	ENST00000639435	ENSG00000270181	BIVM-ERCC5	TRUE	FALSE
chr13	102856050	A	C	ENST00000652225	ENSG00000134899	ERCC5	TRUE	FALSE
chr13	102856050	A	G	ENST00000639435	ENSG00000270181	BIVM-ERCC5	TRUE	FALSE
chr13	102856050	A	G	ENST00000652225	ENSG00000134899	ERCC5	TRUE	FALSE
chr13	102856050	A	T	ENST00000639435	ENSG00000270181	BIVM-ERCC5	TRUE	FALSE
chr13	102856050	A	T	ENST00000652225	ENSG00000134899	ERCC5	TRUE	FALSE
chr13	102856051	G	A	ENST00000639435	ENSG00000270181	BIVM-ERCC5	TRUE	FALSE
chr13	102856051	G	A	ENST00000652225	ENSG00000134899	ERCC5	TRUE	FALSE
chr13	102856051	G	C	ENST00000639435	ENSG00000270181	BIVM-ERCC5	TRUE	FALSE
chr13	102856051	G	C	ENST00000652225	ENSG00000134899	ERCC5	TRUE	FALSE
chr13	102856051	G	T	ENST00000639435	ENSG00000270181	BIVM-ERCC5	TRUE	FALSE
chr13	102856051	G	T	ENST00000652225	ENSG00000134899	ERCC5	TRUE	FALSE
chr13	102856054	C	A	ENST00000639435	ENSG00000270181	BIVM-ERCC5	TRUE	TRUE
chr13	102856054	C	A	ENST00000652225	ENSG00000134899	ERCC5	TRUE	TRUE
chr13	102856054	C	G	ENST00000639435	ENSG00000270181	BIVM-ERCC5	TRUE	TRUE
chr13	102856054	C	G	ENST00000652225	ENSG00000134899	ERCC5	TRUE	TRUE
chr13	102856056	G	T	ENST00000639435	ENSG00000270181	BIVM-ERCC5	TRUE	TRUE
chr13	102856056	G	T	ENST00000652225	ENSG00000134899	ERCC5	TRUE	TRUE
chr13	102856059	G	T	ENST00000639435	ENSG00000270181	BIVM-ERCC5	TRUE	TRUE
chr13	102856059	G	T	ENST00000652225	ENSG00000134899	ERCC5	TRUE	TRUE
chr13	102856062	G	T	ENST00000639435	ENSG00000270181	BIVM-ERCC5	TRUE	TRUE
chr13	102856062	G	T	ENST00000652225	ENSG00000134899	ERCC5	TRUE	TRUE
chr13	102856068	G	T	ENST00000639435	ENSG00000270181	BIVM-ERCC5	TRUE	TRUE
chr13	102856068	G	T	ENST00000652225	ENSG00000134899	ERCC5	TRUE	TRUE
chr13	102856071	A	T	ENST00000639435	ENSG00000270181	BIVM-ERCC5	TRUE	TRUE
chr13	102856071	A	T	ENST00000652225	ENSG00000134899	ERCC5	TRUE	TRUE
chr13	102856074	G	T	ENST00000639435	ENSG00000270181	BIVM-ERCC5	TRUE	TRUE
chr13	102856074	G	T	ENST00000652225	ENSG00000134899	ERCC5	TRUE	TRUE
chr13	102856078	G	A	ENST00000639435	ENSG00000270181	BIVM-ERCC5	TRUE	TRUE
chr13	102856078	G	A	ENST00000652225	ENSG00000134899	ERCC5	TRUE	TRUE
chr13	102856079	G	A	ENST00000639435	ENSG00000270181	BIVM-ERCC5	TRUE	TRUE
chr13	102856079	G	A	ENST00000652225	ENSG00000134899	ERCC5	TRUE	TRUE
chr13	102856080	C	T	ENST00000639435	ENSG00000270181	BIVM-ERCC5	TRUE	TRUE
chr13	102856080	C	T	ENST00000652225	ENSG00000134899	ERCC5	TRUE	TRUE
chr13	102856083	G	T	ENST00000639435	ENSG00000270181	BIVM-ERCC5	TRUE	TRUE
chr13	102856083	G	T	ENST00000652225	ENSG00000134899	ERCC5	TRUE	TRUE
chr13	102856086	A	T	ENST00000639435	ENSG00000270181	BIVM-ERCC5	TRUE	TRUE
chr13	102856086	A	T	ENST00000652225	ENSG00000134899	ERCC5	TRUE	TRUE
chr13	102856095	C	T	ENST00000639435	ENSG00000270181	BIVM-ERCC5	TRUE	TRUE
chr13	102856095	C	T	ENST00000652225	ENSG00000134899	ERCC5	TRUE	TRUE
chr13	102856098	A	T	ENST00000639435	ENSG00000270181	BIVM-ERCC5	TRUE	TRUE
chr13	102856098	A	T	ENST00000652225	ENSG00000134899	ERCC5	TRUE	TRUE
chr13	102856101	C	T	ENST00000639435	ENSG00000270181	BIVM-ERCC5	TRUE	TRUE
chr13	102856101	C	T	ENST00000652225	ENSG00000134899	ERCC5	TRUE	TRUE
chr13	102856108	T	A	ENST00000639435	ENSG00000270181	BIVM-ERCC5	TRUE	TRUE
chr13	102856108	T	A	ENST00000652225	ENSG00000134899	ERCC5	TRUE	TRUE
chr13	102856108	T	G	ENST00000639435	ENSG00000270181	BIVM-ERCC5	TRUE	TRUE
chr13	102856108	T	G	ENST00000652225	ENSG00000134899	ERCC5	TRUE	TRUE
chr13	102856110	C	T	ENST00000639435	ENSG00000270181	BIVM-ERCC5	TRUE	TRUE
chr13	102856110	C	T	ENST00000652225	ENSG00000134899	ERCC5	TRUE	TRUE
chr13	102856113	G	A	ENST00000639435	ENSG00000270181	BIVM-ERCC5	TRUE	FALSE
chr13	102856113	G	A	ENST00000652225	ENSG00000134899	ERCC5	TRUE	FALSE
chr13	102856113	G	C	ENST00000639435	ENSG00000270181	BIVM-ERCC5	TRUE	FALSE
chr13	102856113	G	C	ENST00000652225	ENSG00000134899	ERCC5	TRUE	FALSE
chr13	102856113	G	T	ENST00000639435	ENSG00000270181	BIVM-ERCC5	TRUE	FALSE
chr13	102856113	G	T	ENST00000652225	ENSG00000134899	ERCC5	TRUE	FALSE
chr13	102856114	T	A	ENST00000639435	ENSG00000270181	BIVM-ERCC5	TRUE	FALSE
chr13	102856114	T	A	ENST00000652225	ENSG00000134899	ERCC5	TRUE	FALSE
chr13	102856114	T	C	ENST00000639435	ENSG00000270181	BIVM-ERCC5	TRUE	FALSE
chr13	102856114	T	C	ENST00000652225	ENSG00000134899	ERCC5	TRUE	FALSE
chr13	102856114	T	G	ENST00000639435	ENSG00000270181	BIVM-ERCC5	TRUE	FALSE
chr13	102856114	T	G	ENST00000652225	ENSG00000134899	ERCC5	TRUE	FALSE
chr13	102858273	A	C	ENST00000639435	ENSG00000270181	BIVM-ERCC5	TRUE	FALSE
chr13	102858273	A	C	ENST00000652225	ENSG00000134899	ERCC5	TRUE	FALSE
chr13	102858273	A	G	ENST00000639435	ENSG00000270181	BIVM-ERCC5	TRUE	FALSE
chr13	102858273	A	G	ENST00000652225	ENSG00000134899	ERCC5	TRUE	FALSE
chr13	102858273	A	T	ENST00000639435	ENSG00000270181	BIVM-ERCC5	TRUE	FALSE
chr13	102858273	A	T	ENST00000652225	ENSG00000134899	ERCC5	TRUE	FALSE
chr13	102858274	G	A	ENST00000639435	ENSG00000270181	BIVM-ERCC5	TRUE	FALSE
chr13	102858274	G	A	ENST00000652225	ENSG00000134899	ERCC5	TRUE	FALSE
chr13	102858274	G	C	ENST00000639435	ENSG00000270181	BIVM-ERCC5	TRUE	FALSE
chr13	102858274	G	C	ENST00000652225	ENSG00000134899	ERCC5	TRUE	FALSE
chr13	102858274	G	T	ENST00000639435	ENSG00000270181	BIVM-ERCC5	TRUE	FALSE
chr13	102858274	G	T	ENST00000652225	ENSG00000134899	ERCC5	TRUE	FALSE
chr13	102858275	G	T	ENST00000639435	ENSG00000270181	BIVM-ERCC5	TRUE	TRUE
chr13	102858275	G	T	ENST00000652225	ENSG00000134899	ERCC5	TRUE	TRUE
chr13	102858278	G	T	ENST00000639435	ENSG00000270181	BIVM-ERCC5	TRUE	TRUE
chr13	102858278	G	T	ENST00000652225	ENSG00000134899	ERCC5	TRUE	TRUE
chr13	102858296	C	T	ENST00000639435	ENSG00000270181	BIVM-ERCC5	TRUE	TRUE
chr13	102858296	C	T	ENST00000652225	ENSG00000134899	ERCC5	TRUE	TRUE
chr13	102858311	G	T	ENST00000639435	ENSG00000270181	BIVM-ERCC5	TRUE	TRUE
chr13	102858311	G	T	ENST00000652225	ENSG00000134899	ERCC5	TRUE	TRUE
chr13	102858317	G	T	ENST00000639435	ENSG00000270181	BIVM-ERCC5	TRUE	TRUE
chr13	102858317	G	T	ENST00000652225	ENSG00000134899	ERCC5	TRUE	TRUE
chr13	102858341	G	T	ENST00000639435	ENSG00000270181	BIVM-ERCC5	TRUE	TRUE
chr13	102858341	G	T	ENST00000652225	ENSG00000134899	ERCC5	TRUE	TRUE
chr13	102858347	A	T	ENST00000639435	ENSG00000270181	BIVM-ERCC5	TRUE	TRUE
chr13	102858347	A	T	ENST00000652225	ENSG00000134899	ERCC5	TRUE	TRUE
chr13	102858353	G	T	ENST00000639435	ENSG00000270181	BIVM-ERCC5	TRUE	TRUE
chr13	102858353	G	T	ENST00000652225	ENSG00000134899	ERCC5	TRUE	TRUE
chr13	102858360	T	A	ENST00000639435	ENSG00000270181	BIVM-ERCC5	TRUE	TRUE
chr13	102858360	T	A	ENST00000652225	ENSG00000134899	ERCC5	TRUE	TRUE
chr13	102858371	A	T	ENST00000639435	ENSG00000270181	BIVM-ERCC5	TRUE	TRUE
chr13	102858371	A	T	ENST00000652225	ENSG00000134899	ERCC5	TRUE	TRUE
chr13	102858374	G	T	ENST00000639435	ENSG00000270181	BIVM-ERCC5	TRUE	TRUE
chr13	102858374	G	T	ENST00000652225	ENSG00000134899	ERCC5	TRUE	TRUE
chr13	102858383	A	T	ENST00000639435	ENSG00000270181	BIVM-ERCC5	TRUE	TRUE
chr13	102858383	A	T	ENST00000652225	ENSG00000134899	ERCC5	TRUE	TRUE
chr13	102858389	A	T	ENST00000639435	ENSG00000270181	BIVM-ERCC5	TRUE	TRUE
chr13	102858389	A	T	ENST00000652225	ENSG00000134899	ERCC5	TRUE	TRUE
chr13	102858392	A	T	ENST00000639435	ENSG00000270181	BIVM-ERCC5	TRUE	TRUE
chr13	102858392	A	T	ENST00000652225	ENSG00000134899	ERCC5	TRUE	TRUE
chr13	102858399	T	A	ENST00000639435	ENSG00000270181	BIVM-ERCC5	TRUE	TRUE
chr13	102858399	T	A	ENST00000652225	ENSG00000134899	ERCC5	TRUE	TRUE
chr13	102858399	T	G	ENST00000639435	ENSG00000270181	BIVM-ERCC5	TRUE	TRUE
chr13	102858399	T	G	ENST00000652225	ENSG00000134899	ERCC5	TRUE	TRUE
chr13	102858404	G	T	ENST00000639435	ENSG00000270181	BIVM-ERCC5	TRUE	TRUE
chr13	102858404	G	T	ENST00000652225	ENSG00000134899	ERCC5	TRUE	TRUE
chr13	102858416	G	T	ENST00000639435	ENSG00000270181	BIVM-ERCC5	TRUE	TRUE
chr13	102858416	G	T	ENST00000652225	ENSG00000134899	ERCC5	TRUE	TRUE
chr13	102858419	G	A	ENST00000639435	ENSG00000270181	BIVM-ERCC5	TRUE	FALSE
chr13	102858419	G	A	ENST00000652225	ENSG00000134899	ERCC5	TRUE	FALSE
chr13	102858419	G	C	ENST00000639435	ENSG00000270181	BIVM-ERCC5	TRUE	FALSE
chr13	102858419	G	C	ENST00000652225	ENSG00000134899	ERCC5	TRUE	FALSE
chr13	102858419	G	T	ENST00000639435	ENSG00000270181	BIVM-ERCC5	TRUE	FALSE
chr13	102858419	G	T	ENST00000652225	ENSG00000134899	ERCC5	TRUE	FALSE
chr13	102858420	T	A	ENST00000639435	ENSG00000270181	BIVM-ERCC5	TRUE	FALSE
chr13	102858420	T	A	ENST00000652225	ENSG00000134899	ERCC5	TRUE	FALSE
chr13	102858420	T	C	ENST00000639435	ENSG00000270181	BIVM-ERCC5	TRUE	FALSE
chr13	102858420	T	C	ENST00000652225	ENSG00000134899	ERCC5	TRUE	FALSE
chr13	102858420	T	G	ENST00000639435	ENSG00000270181	BIVM-ERCC5	TRUE	FALSE
chr13	102858420	T	G	ENST00000652225	ENSG00000134899	ERCC5	TRUE	FALSE
chr13	102861505	A	C	ENST00000639435	ENSG00000270181	BIVM-ERCC5	TRUE	FALSE
chr13	102861505	A	C	ENST00000652225	ENSG00000134899	ERCC5	TRUE	FALSE
chr13	102861505	A	G	ENST00000639435	ENSG00000270181	BIVM-ERCC5	TRUE	FALSE
chr13	102861505	A	G	ENST00000652225	ENSG00000134899	ERCC5	TRUE	FALSE
chr13	102861505	A	T	ENST00000639435	ENSG00000270181	BIVM-ERCC5	TRUE	FALSE
chr13	102861505	A	T	ENST00000652225	ENSG00000134899	ERCC5	TRUE	FALSE
chr13	102861506	G	A	ENST00000639435	ENSG00000270181	BIVM-ERCC5	TRUE	FALSE
chr13	102861506	G	A	ENST00000652225	ENSG00000134899	ERCC5	TRUE	FALSE
chr13	102861506	G	C	ENST00000639435	ENSG00000270181	BIVM-ERCC5	TRUE	FALSE
chr13	102861506	G	C	ENST00000652225	ENSG00000134899	ERCC5	TRUE	FALSE
chr13	102861506	G	T	ENST00000639435	ENSG00000270181	BIVM-ERCC5	TRUE	FALSE
chr13	102861506	G	T	ENST00000652225	ENSG00000134899	ERCC5	TRUE	FALSE
chr13	102861507	G	T	ENST00000639435	ENSG00000270181	BIVM-ERCC5	TRUE	TRUE
chr13	102861507	G	T	ENST00000652225	ENSG00000134899	ERCC5	TRUE	TRUE
chr13	102861523	C	A	ENST00000639435	ENSG00000270181	BIVM-ERCC5	TRUE	TRUE
chr13	102861523	C	A	ENST00000652225	ENSG00000134899	ERCC5	TRUE	TRUE
chr13	102861523	C	G	ENST00000639435	ENSG00000270181	BIVM-ERCC5	TRUE	TRUE
chr13	102861523	C	G	ENST00000652225	ENSG00000134899	ERCC5	TRUE	TRUE
chr13	102861525	C	T	ENST00000639435	ENSG00000270181	BIVM-ERCC5	TRUE	TRUE
chr13	102861525	C	T	ENST00000652225	ENSG00000134899	ERCC5	TRUE	TRUE
chr13	102861530	C	A	ENST00000639435	ENSG00000270181	BIVM-ERCC5	TRUE	TRUE
chr13	102861530	C	A	ENST00000652225	ENSG00000134899	ERCC5	TRUE	TRUE
chr13	102861530	C	G	ENST00000639435	ENSG00000270181	BIVM-ERCC5	TRUE	TRUE
chr13	102861530	C	G	ENST00000652225	ENSG00000134899	ERCC5	TRUE	TRUE
chr13	102861531	C	T	ENST00000639435	ENSG00000270181	BIVM-ERCC5	TRUE	TRUE
chr13	102861531	C	T	ENST00000652225	ENSG00000134899	ERCC5	TRUE	TRUE
chr13	102861537	A	T	ENST00000639435	ENSG00000270181	BIVM-ERCC5	TRUE	TRUE
chr13	102861537	A	T	ENST00000652225	ENSG00000134899	ERCC5	TRUE	TRUE
chr13	102861544	T	A	ENST00000639435	ENSG00000270181	BIVM-ERCC5	TRUE	TRUE
chr13	102861544	T	A	ENST00000652225	ENSG00000134899	ERCC5	TRUE	TRUE
chr13	102861549	A	T	ENST00000639435	ENSG00000270181	BIVM-ERCC5	TRUE	TRUE
chr13	102861549	A	T	ENST00000652225	ENSG00000134899	ERCC5	TRUE	TRUE
chr13	102861552	A	T	ENST00000639435	ENSG00000270181	BIVM-ERCC5	TRUE	TRUE
chr13	102861552	A	T	ENST00000652225	ENSG00000134899	ERCC5	TRUE	TRUE
chr13	102861560	T	A	ENST00000639435	ENSG00000270181	BIVM-ERCC5	TRUE	TRUE
chr13	102861560	T	A	ENST00000652225	ENSG00000134899	ERCC5	TRUE	TRUE
chr13	102861560	T	G	ENST00000639435	ENSG00000270181	BIVM-ERCC5	TRUE	TRUE
chr13	102861560	T	G	ENST00000652225	ENSG00000134899	ERCC5	TRUE	TRUE
chr13	102861567	C	T	ENST00000639435	ENSG00000270181	BIVM-ERCC5	TRUE	TRUE
chr13	102861567	C	T	ENST00000652225	ENSG00000134899	ERCC5	TRUE	TRUE
chr13	102861576	G	T	ENST00000639435	ENSG00000270181	BIVM-ERCC5	TRUE	TRUE
chr13	102861576	G	T	ENST00000652225	ENSG00000134899	ERCC5	TRUE	TRUE
chr13	102861585	C	T	ENST00000639435	ENSG00000270181	BIVM-ERCC5	TRUE	TRUE
chr13	102861585	C	T	ENST00000652225	ENSG00000134899	ERCC5	TRUE	TRUE
chr13	102861588	A	T	ENST00000639435	ENSG00000270181	BIVM-ERCC5	TRUE	TRUE
chr13	102861588	A	T	ENST00000652225	ENSG00000134899	ERCC5	TRUE	TRUE
chr13	102861591	G	T	ENST00000639435	ENSG00000270181	BIVM-ERCC5	TRUE	TRUE
chr13	102861591	G	T	ENST00000652225	ENSG00000134899	ERCC5	TRUE	TRUE
chr13	102861600	C	T	ENST00000639435	ENSG00000270181	BIVM-ERCC5	TRUE	TRUE
chr13	102861600	C	T	ENST00000652225	ENSG00000134899	ERCC5	TRUE	TRUE
chr13	102861603	C	T	ENST00000639435	ENSG00000270181	BIVM-ERCC5	TRUE	TRUE
chr13	102861603	C	T	ENST00000652225	ENSG00000134899	ERCC5	TRUE	TRUE
chr13	102861610	C	A	ENST00000639435	ENSG00000270181	BIVM-ERCC5	TRUE	TRUE
chr13	102861610	C	A	ENST00000652225	ENSG00000134899	ERCC5	TRUE	TRUE
chr13	102861610	C	G	ENST00000639435	ENSG00000270181	BIVM-ERCC5	TRUE	TRUE
chr13	102861610	C	G	ENST00000652225	ENSG00000134899	ERCC5	TRUE	TRUE
chr13	102861612	G	T	ENST00000639435	ENSG00000270181	BIVM-ERCC5	TRUE	TRUE
chr13	102861612	G	T	ENST00000652225	ENSG00000134899	ERCC5	TRUE	TRUE
chr13	102861621	C	T	ENST00000639435	ENSG00000270181	BIVM-ERCC5	TRUE	TRUE
chr13	102861621	C	T	ENST00000652225	ENSG00000134899	ERCC5	TRUE	TRUE
chr13	102861627	C	T	ENST00000639435	ENSG00000270181	BIVM-ERCC5	TRUE	TRUE
chr13	102861627	C	T	ENST00000652225	ENSG00000134899	ERCC5	TRUE	TRUE
chr13	102861632	T	A	ENST00000639435	ENSG00000270181	BIVM-ERCC5	TRUE	TRUE
chr13	102861632	T	A	ENST00000652225	ENSG00000134899	ERCC5	TRUE	TRUE
chr13	102861632	T	G	ENST00000639435	ENSG00000270181	BIVM-ERCC5	TRUE	TRUE
chr13	102861632	T	G	ENST00000652225	ENSG00000134899	ERCC5	TRUE	TRUE
chr13	102861633	G	T	ENST00000639435	ENSG00000270181	BIVM-ERCC5	TRUE	TRUE
chr13	102861633	G	T	ENST00000652225	ENSG00000134899	ERCC5	TRUE	TRUE
chr13	102861639	G	T	ENST00000639435	ENSG00000270181	BIVM-ERCC5	TRUE	TRUE
chr13	102861639	G	T	ENST00000652225	ENSG00000134899	ERCC5	TRUE	TRUE
chr13	102861654	A	T	ENST00000639435	ENSG00000270181	BIVM-ERCC5	TRUE	TRUE
chr13	102861654	A	T	ENST00000652225	ENSG00000134899	ERCC5	TRUE	TRUE
chr13	102861657	G	T	ENST00000639435	ENSG00000270181	BIVM-ERCC5	TRUE	TRUE
chr13	102861657	G	T	ENST00000652225	ENSG00000134899	ERCC5	TRUE	TRUE
chr13	102861663	G	T	ENST00000639435	ENSG00000270181	BIVM-ERCC5	TRUE	TRUE
chr13	102861663	G	T	ENST00000652225	ENSG00000134899	ERCC5	TRUE	TRUE
chr13	102861667	C	A	ENST00000639435	ENSG00000270181	BIVM-ERCC5	TRUE	TRUE
chr13	102861667	C	A	ENST00000652225	ENSG00000134899	ERCC5	TRUE	TRUE
chr13	102861667	C	G	ENST00000639435	ENSG00000270181	BIVM-ERCC5	TRUE	TRUE
chr13	102861667	C	G	ENST00000652225	ENSG00000134899	ERCC5	TRUE	TRUE
chr13	102861672	A	T	ENST00000639435	ENSG00000270181	BIVM-ERCC5	TRUE	TRUE
chr13	102861672	A	T	ENST00000652225	ENSG00000134899	ERCC5	TRUE	TRUE
chr13	102861684	G	T	ENST00000639435	ENSG00000270181	BIVM-ERCC5	TRUE	TRUE
chr13	102861684	G	T	ENST00000652225	ENSG00000134899	ERCC5	TRUE	TRUE
chr13	102861694	C	A	ENST00000639435	ENSG00000270181	BIVM-ERCC5	TRUE	TRUE
chr13	102861694	C	A	ENST00000652225	ENSG00000134899	ERCC5	TRUE	TRUE
chr13	102861694	C	G	ENST00000639435	ENSG00000270181	BIVM-ERCC5	TRUE	TRUE
chr13	102861694	C	G	ENST00000652225	ENSG00000134899	ERCC5	TRUE	TRUE
chr13	102861701	C	A	ENST00000639435	ENSG00000270181	BIVM-ERCC5	TRUE	TRUE
chr13	102861701	C	A	ENST00000652225	ENSG00000134899	ERCC5	TRUE	TRUE
chr13	102861701	C	G	ENST00000639435	ENSG00000270181	BIVM-ERCC5	TRUE	TRUE
chr13	102861701	C	G	ENST00000652225	ENSG00000134899	ERCC5	TRUE	TRUE
chr13	102861706	T	A	ENST00000639435	ENSG00000270181	BIVM-ERCC5	TRUE	TRUE
chr13	102861706	T	A	ENST00000652225	ENSG00000134899	ERCC5	TRUE	TRUE
chr13	102861711	A	T	ENST00000639435	ENSG00000270181	BIVM-ERCC5	TRUE	TRUE
chr13	102861711	A	T	ENST00000652225	ENSG00000134899	ERCC5	TRUE	TRUE
chr13	102861715	G	A	ENST00000639435	ENSG00000270181	BIVM-ERCC5	TRUE	FALSE
chr13	102861715	G	A	ENST00000652225	ENSG00000134899	ERCC5	TRUE	FALSE
chr13	102861715	G	C	ENST00000639435	ENSG00000270181	BIVM-ERCC5	TRUE	FALSE
chr13	102861715	G	C	ENST00000652225	ENSG00000134899	ERCC5	TRUE	FALSE
chr13	102861715	G	T	ENST00000639435	ENSG00000270181	BIVM-ERCC5	TRUE	FALSE
chr13	102861715	G	T	ENST00000652225	ENSG00000134899	ERCC5	TRUE	FALSE
chr13	102861716	T	A	ENST00000639435	ENSG00000270181	BIVM-ERCC5	TRUE	FALSE
chr13	102861716	T	A	ENST00000652225	ENSG00000134899	ERCC5	TRUE	FALSE
chr13	102861716	T	C	ENST00000639435	ENSG00000270181	BIVM-ERCC5	TRUE	FALSE
chr13	102861716	T	C	ENST00000652225	ENSG00000134899	ERCC5	TRUE	FALSE
chr13	102861716	T	G	ENST00000639435	ENSG00000270181	BIVM-ERCC5	TRUE	FALSE
chr13	102861716	T	G	ENST00000652225	ENSG00000134899	ERCC5	TRUE	FALSE
chr13	102862028	A	C	ENST00000639435	ENSG00000270181	BIVM-ERCC5	TRUE	FALSE
chr13	102862028	A	C	ENST00000652225	ENSG00000134899	ERCC5	TRUE	FALSE
chr13	102862028	A	G	ENST00000639435	ENSG00000270181	BIVM-ERCC5	TRUE	FALSE
chr13	102862028	A	G	ENST00000652225	ENSG00000134899	ERCC5	TRUE	FALSE
chr13	102862028	A	T	ENST00000639435	ENSG00000270181	BIVM-ERCC5	TRUE	FALSE
chr13	102862028	A	T	ENST00000652225	ENSG00000134899	ERCC5	TRUE	FALSE
chr13	102862029	G	A	ENST00000639435	ENSG00000270181	BIVM-ERCC5	TRUE	FALSE
chr13	102862029	G	A	ENST00000652225	ENSG00000134899	ERCC5	TRUE	FALSE
chr13	102862029	G	C	ENST00000639435	ENSG00000270181	BIVM-ERCC5	TRUE	FALSE
chr13	102862029	G	C	ENST00000652225	ENSG00000134899	ERCC5	TRUE	FALSE
chr13	102862029	G	T	ENST00000639435	ENSG00000270181	BIVM-ERCC5	TRUE	FALSE
chr13	102862029	G	T	ENST00000652225	ENSG00000134899	ERCC5	TRUE	FALSE
chr13	102862035	C	T	ENST00000639435	ENSG00000270181	BIVM-ERCC5	TRUE	TRUE
chr13	102862035	C	T	ENST00000652225	ENSG00000134899	ERCC5	TRUE	TRUE
chr13	102862041	A	T	ENST00000639435	ENSG00000270181	BIVM-ERCC5	TRUE	TRUE
chr13	102862041	A	T	ENST00000652225	ENSG00000134899	ERCC5	TRUE	TRUE
chr13	102862053	G	T	ENST00000639435	ENSG00000270181	BIVM-ERCC5	TRUE	TRUE
chr13	102862053	G	T	ENST00000652225	ENSG00000134899	ERCC5	TRUE	TRUE
chr13	102862063	C	A	ENST00000639435	ENSG00000270181	BIVM-ERCC5	TRUE	TRUE
chr13	102862063	C	A	ENST00000652225	ENSG00000134899	ERCC5	TRUE	TRUE
chr13	102862063	C	G	ENST00000639435	ENSG00000270181	BIVM-ERCC5	TRUE	TRUE
chr13	102862063	C	G	ENST00000652225	ENSG00000134899	ERCC5	TRUE	TRUE
chr13	102862065	G	T	ENST00000639435	ENSG00000270181	BIVM-ERCC5	TRUE	TRUE
chr13	102862065	G	T	ENST00000652225	ENSG00000134899	ERCC5	TRUE	TRUE
chr13	102862086	A	T	ENST00000639435	ENSG00000270181	BIVM-ERCC5	TRUE	TRUE
chr13	102862086	A	T	ENST00000652225	ENSG00000134899	ERCC5	TRUE	TRUE
chr13	102862113	A	T	ENST00000639435	ENSG00000270181	BIVM-ERCC5	TRUE	TRUE
chr13	102862113	A	T	ENST00000652225	ENSG00000134899	ERCC5	TRUE	TRUE
chr13	102862117	C	A	ENST00000639435	ENSG00000270181	BIVM-ERCC5	TRUE	TRUE
chr13	102862117	C	A	ENST00000652225	ENSG00000134899	ERCC5	TRUE	TRUE
chr13	102862117	C	G	ENST00000639435	ENSG00000270181	BIVM-ERCC5	TRUE	TRUE
chr13	102862117	C	G	ENST00000652225	ENSG00000134899	ERCC5	TRUE	TRUE
chr13	102862127	T	A	ENST00000639435	ENSG00000270181	BIVM-ERCC5	TRUE	TRUE
chr13	102862127	T	A	ENST00000652225	ENSG00000134899	ERCC5	TRUE	TRUE
chr13	102862128	G	T	ENST00000639435	ENSG00000270181	BIVM-ERCC5	TRUE	TRUE
chr13	102862128	G	T	ENST00000652225	ENSG00000134899	ERCC5	TRUE	TRUE
chr13	102862131	A	T	ENST00000639435	ENSG00000270181	BIVM-ERCC5	TRUE	TRUE
chr13	102862131	A	T	ENST00000652225	ENSG00000134899	ERCC5	TRUE	TRUE
chr13	102862137	A	T	ENST00000639435	ENSG00000270181	BIVM-ERCC5	TRUE	TRUE
chr13	102862137	A	T	ENST00000652225	ENSG00000134899	ERCC5	TRUE	TRUE
chr13	102862143	G	T	ENST00000639435	ENSG00000270181	BIVM-ERCC5	TRUE	TRUE
chr13	102862143	G	T	ENST00000652225	ENSG00000134899	ERCC5	TRUE	TRUE
chr13	102862146	A	T	ENST00000639435	ENSG00000270181	BIVM-ERCC5	TRUE	TRUE
chr13	102862146	A	T	ENST00000652225	ENSG00000134899	ERCC5	TRUE	TRUE
chr13	102862149	G	T	ENST00000639435	ENSG00000270181	BIVM-ERCC5	TRUE	TRUE
chr13	102862149	G	T	ENST00000652225	ENSG00000134899	ERCC5	TRUE	TRUE
chr13	102862176	A	T	ENST00000639435	ENSG00000270181	BIVM-ERCC5	TRUE	TRUE
chr13	102862176	A	T	ENST00000652225	ENSG00000134899	ERCC5	TRUE	TRUE
chr13	102862183	T	A	ENST00000639435	ENSG00000270181	BIVM-ERCC5	TRUE	TRUE
chr13	102862183	T	A	ENST00000652225	ENSG00000134899	ERCC5	TRUE	TRUE
chr13	102862183	T	G	ENST00000639435	ENSG00000270181	BIVM-ERCC5	TRUE	TRUE
chr13	102862183	T	G	ENST00000652225	ENSG00000134899	ERCC5	TRUE	TRUE
chr13	102862194	C	T	ENST00000639435	ENSG00000270181	BIVM-ERCC5	TRUE	TRUE
chr13	102862194	C	T	ENST00000652225	ENSG00000134899	ERCC5	TRUE	TRUE
chr13	102862209	G	T	ENST00000639435	ENSG00000270181	BIVM-ERCC5	TRUE	TRUE
chr13	102862209	G	T	ENST00000652225	ENSG00000134899	ERCC5	TRUE	TRUE
chr13	102862219	C	A	ENST00000639435	ENSG00000270181	BIVM-ERCC5	TRUE	TRUE
chr13	102862219	C	A	ENST00000652225	ENSG00000134899	ERCC5	TRUE	TRUE
chr13	102862219	C	G	ENST00000639435	ENSG00000270181	BIVM-ERCC5	TRUE	TRUE
chr13	102862219	C	G	ENST00000652225	ENSG00000134899	ERCC5	TRUE	TRUE
chr13	102862221	G	T	ENST00000639435	ENSG00000270181	BIVM-ERCC5	TRUE	TRUE
chr13	102862221	G	T	ENST00000652225	ENSG00000134899	ERCC5	TRUE	TRUE
chr13	102862224	G	T	ENST00000639435	ENSG00000270181	BIVM-ERCC5	TRUE	TRUE
chr13	102862224	G	T	ENST00000652225	ENSG00000134899	ERCC5	TRUE	TRUE
chr13	102862227	G	T	ENST00000639435	ENSG00000270181	BIVM-ERCC5	TRUE	TRUE
chr13	102862227	G	T	ENST00000652225	ENSG00000134899	ERCC5	TRUE	TRUE
chr13	102862233	G	T	ENST00000639435	ENSG00000270181	BIVM-ERCC5	TRUE	TRUE
chr13	102862233	G	T	ENST00000652225	ENSG00000134899	ERCC5	TRUE	TRUE
chr13	102862239	G	T	ENST00000639435	ENSG00000270181	BIVM-ERCC5	TRUE	TRUE
chr13	102862239	G	T	ENST00000652225	ENSG00000134899	ERCC5	TRUE	TRUE
chr13	102862245	C	T	ENST00000639435	ENSG00000270181	BIVM-ERCC5	TRUE	TRUE
chr13	102862245	C	T	ENST00000652225	ENSG00000134899	ERCC5	TRUE	TRUE
chr13	102862251	C	T	ENST00000639435	ENSG00000270181	BIVM-ERCC5	TRUE	TRUE
chr13	102862251	C	T	ENST00000652225	ENSG00000134899	ERCC5	TRUE	TRUE
chr13	102862287	G	T	ENST00000639435	ENSG00000270181	BIVM-ERCC5	TRUE	TRUE
chr13	102862287	G	T	ENST00000652225	ENSG00000134899	ERCC5	TRUE	TRUE
chr13	102862300	C	A	ENST00000639435	ENSG00000270181	BIVM-ERCC5	TRUE	TRUE
chr13	102862300	C	A	ENST00000652225	ENSG00000134899	ERCC5	TRUE	TRUE
chr13	102862300	C	G	ENST00000639435	ENSG00000270181	BIVM-ERCC5	TRUE	TRUE
chr13	102862300	C	G	ENST00000652225	ENSG00000134899	ERCC5	TRUE	TRUE
chr13	102862315	C	A	ENST00000639435	ENSG00000270181	BIVM-ERCC5	TRUE	TRUE
chr13	102862315	C	A	ENST00000652225	ENSG00000134899	ERCC5	TRUE	TRUE
chr13	102862315	C	G	ENST00000639435	ENSG00000270181	BIVM-ERCC5	TRUE	TRUE
chr13	102862315	C	G	ENST00000652225	ENSG00000134899	ERCC5	TRUE	TRUE
chr13	102862323	A	T	ENST00000639435	ENSG00000270181	BIVM-ERCC5	TRUE	TRUE
chr13	102862323	A	T	ENST00000652225	ENSG00000134899	ERCC5	TRUE	TRUE
chr13	102862326	A	T	ENST00000639435	ENSG00000270181	BIVM-ERCC5	TRUE	TRUE
chr13	102862326	A	T	ENST00000652225	ENSG00000134899	ERCC5	TRUE	TRUE
chr13	102862344	G	T	ENST00000639435	ENSG00000270181	BIVM-ERCC5	TRUE	TRUE
chr13	102862344	G	T	ENST00000652225	ENSG00000134899	ERCC5	TRUE	TRUE
chr13	102862353	A	T	ENST00000639435	ENSG00000270181	BIVM-ERCC5	TRUE	TRUE
chr13	102862353	A	T	ENST00000652225	ENSG00000134899	ERCC5	TRUE	TRUE
chr13	102862361	T	A	ENST00000639435	ENSG00000270181	BIVM-ERCC5	TRUE	TRUE
chr13	102862361	T	A	ENST00000652225	ENSG00000134899	ERCC5	TRUE	TRUE
chr13	102862377	C	T	ENST00000639435	ENSG00000270181	BIVM-ERCC5	TRUE	TRUE
chr13	102862377	C	T	ENST00000652225	ENSG00000134899	ERCC5	TRUE	TRUE
chr13	102862383	G	T	ENST00000639435	ENSG00000270181	BIVM-ERCC5	TRUE	TRUE
chr13	102862383	G	T	ENST00000652225	ENSG00000134899	ERCC5	TRUE	TRUE
chr13	102862392	G	T	ENST00000639435	ENSG00000270181	BIVM-ERCC5	TRUE	TRUE
chr13	102862392	G	T	ENST00000652225	ENSG00000134899	ERCC5	TRUE	TRUE
chr13	102862398	G	T	ENST00000639435	ENSG00000270181	BIVM-ERCC5	TRUE	TRUE
chr13	102862398	G	T	ENST00000652225	ENSG00000134899	ERCC5	TRUE	TRUE
chr13	102862401	G	T	ENST00000639435	ENSG00000270181	BIVM-ERCC5
chr13	102862401	G	T	ENST00000652225	ENSG00000134899	ERCC5
chr13	102862425	G	T	ENST00000639435	ENSG00000270181	BIVM-ERCC5
chr13	102862425	G	T	ENST00000652225	ENSG00000134899	ERCC5
chr13	102862437	G	T	ENST00000639435	ENSG00000270181	BIVM-ERCC5
chr13	102862437	G	T	ENST00000652225	ENSG00000134899	ERCC5
chr13	102862440	G	T	ENST00000639435	ENSG00000270181	BIVM-ERCC5
chr13	102862440	G	T	ENST00000652225	ENSG00000134899	ERCC5
chr13	102862446	A	T	ENST00000639435	ENSG00000270181	BIVM-ERCC5
chr13	102862446	A	T	ENST00000652225	ENSG00000134899	ERCC5
chr13	102862452	A	T	ENST00000639435	ENSG00000270181	BIVM-ERCC5
chr13	102862452	A	T	ENST00000652225	ENSG00000134899	ERCC5
chr13	102862458	G	T	ENST00000639435	ENSG00000270181	BIVM-ERCC5
chr13	102862458	G	T	ENST00000652225	ENSG00000134899	ERCC5
chr13	102862461	A	T	ENST00000639435	ENSG00000270181	BIVM-ERCC5
chr13	102862461	A	T	ENST00000652225	ENSG00000134899	ERCC5
chr13	102862464	G	T	ENST00000639435	ENSG00000270181	BIVM-ERCC5
chr13	102862464	G	T	ENST00000652225	ENSG00000134899	ERCC5
chr13	102862492	C	A	ENST00000639435	ENSG00000270181	BIVM-ERCC5
chr13	102862492	C	A	ENST00000652225	ENSG00000134899	ERCC5
chr13	102862492	C	G	ENST00000639435	ENSG00000270181	BIVM-ERCC5
chr13	102862492	C	G	ENST00000652225	ENSG00000134899	ERCC5
chr13	102862512	G	T	ENST00000639435	ENSG00000270181	BIVM-ERCC5	TRUE	TRUE
chr13	102862512	G	T	ENST00000652225	ENSG00000134899	ERCC5	TRUE	TRUE
chr13	102862515	G	T	ENST00000639435	ENSG00000270181	BIVM-ERCC5	TRUE	TRUE
chr13	102862515	G	T	ENST00000652225	ENSG00000134899	ERCC5	TRUE	TRUE
chr13	102862536	G	T	ENST00000639435	ENSG00000270181	BIVM-ERCC5	TRUE	TRUE
chr13	102862536	G	T	ENST00000652225	ENSG00000134899	ERCC5	TRUE	TRUE
chr13	102862542	A	T	ENST00000639435	ENSG00000270181	BIVM-ERCC5	TRUE	TRUE
chr13	102862542	A	T	ENST00000652225	ENSG00000134899	ERCC5	TRUE	TRUE
chr13	102862545	G	T	ENST00000639435	ENSG00000270181	BIVM-ERCC5	TRUE	TRUE
chr13	102862545	G	T	ENST00000652225	ENSG00000134899	ERCC5	TRUE	TRUE
chr13	102862558	C	A	ENST00000639435	ENSG00000270181	BIVM-ERCC5	TRUE	TRUE
chr13	102862558	C	A	ENST00000652225	ENSG00000134899	ERCC5	TRUE	TRUE
chr13	102862558	C	G	ENST00000639435	ENSG00000270181	BIVM-ERCC5	TRUE	TRUE
chr13	102862558	C	G	ENST00000652225	ENSG00000134899	ERCC5	TRUE	TRUE
chr13	102862566	A	T	ENST00000639435	ENSG00000270181	BIVM-ERCC5	TRUE	TRUE
chr13	102862566	A	T	ENST00000652225	ENSG00000134899	ERCC5	TRUE	TRUE
chr13	102862569	G	T	ENST00000639435	ENSG00000270181	BIVM-ERCC5	TRUE	TRUE
chr13	102862569	G	T	ENST00000652225	ENSG00000134899	ERCC5	TRUE	TRUE
chr13	102862572	C	T	ENST00000639435	ENSG00000270181	BIVM-ERCC5	TRUE	TRUE
chr13	102862572	C	T	ENST00000652225	ENSG00000134899	ERCC5	TRUE	TRUE
chr13	102862579	C	A	ENST00000639435	ENSG00000270181	BIVM-ERCC5	TRUE	TRUE
chr13	102862579	C	A	ENST00000652225	ENSG00000134899	ERCC5	TRUE	TRUE
chr13	102862579	C	G	ENST00000639435	ENSG00000270181	BIVM-ERCC5	TRUE	TRUE
chr13	102862579	C	G	ENST00000652225	ENSG00000134899	ERCC5	TRUE	TRUE
chr13	102862599	G	T	ENST00000639435	ENSG00000270181	BIVM-ERCC5	TRUE	TRUE
chr13	102862599	G	T	ENST00000652225	ENSG00000134899	ERCC5	TRUE	TRUE
chr13	102862620	G	T	ENST00000639435	ENSG00000270181	BIVM-ERCC5	TRUE	TRUE
chr13	102862620	G	T	ENST00000652225	ENSG00000134899	ERCC5	TRUE	TRUE
chr13	102862632	A	T	ENST00000639435	ENSG00000270181	BIVM-ERCC5	TRUE	TRUE
chr13	102862632	A	T	ENST00000652225	ENSG00000134899	ERCC5	TRUE	TRUE
chr13	102862638	A	T	ENST00000639435	ENSG00000270181	BIVM-ERCC5	TRUE	TRUE
chr13	102862638	A	T	ENST00000652225	ENSG00000134899	ERCC5	TRUE	TRUE
chr13	102862641	A	T	ENST00000639435	ENSG00000270181	BIVM-ERCC5	TRUE	TRUE
chr13	102862641	A	T	ENST00000652225	ENSG00000134899	ERCC5	TRUE	TRUE
chr13	102862659	G	T	ENST00000639435	ENSG00000270181	BIVM-ERCC5	TRUE	TRUE
chr13	102862659	G	T	ENST00000652225	ENSG00000134899	ERCC5	TRUE	TRUE
chr13	102862674	A	T	ENST00000639435	ENSG00000270181	BIVM-ERCC5	TRUE	TRUE
chr13	102862674	A	T	ENST00000652225	ENSG00000134899	ERCC5	TRUE	TRUE
chr13	102862704	G	T	ENST00000639435	ENSG00000270181	BIVM-ERCC5	TRUE	TRUE
chr13	102862704	G	T	ENST00000652225	ENSG00000134899	ERCC5	TRUE	TRUE
chr13	102862710	G	T	ENST00000639435	ENSG00000270181	BIVM-ERCC5	TRUE	TRUE
chr13	102862710	G	T	ENST00000652225	ENSG00000134899	ERCC5	TRUE	TRUE
chr13	102862736	T	A	ENST00000639435	ENSG00000270181	BIVM-ERCC5	TRUE	TRUE
chr13	102862736	T	A	ENST00000652225	ENSG00000134899	ERCC5	TRUE	TRUE
chr13	102862750	C	A	ENST00000639435	ENSG00000270181	BIVM-ERCC5	TRUE	TRUE
chr13	102862750	C	A	ENST00000652225	ENSG00000134899	ERCC5	TRUE	TRUE
chr13	102862750	C	G	ENST00000639435	ENSG00000270181	BIVM-ERCC5	TRUE	TRUE
chr13	102862750	C	G	ENST00000652225	ENSG00000134899	ERCC5	TRUE	TRUE
chr13	102862752	A	T	ENST00000639435	ENSG00000270181	BIVM-ERCC5	TRUE	TRUE
chr13	102862752	A	T	ENST00000652225	ENSG00000134899	ERCC5	TRUE	TRUE
chr13	102862758	G	T	ENST00000639435	ENSG00000270181	BIVM-ERCC5	TRUE	TRUE
chr13	102862758	G	T	ENST00000652225	ENSG00000134899	ERCC5	TRUE	TRUE
chr13	102862770	G	T	ENST00000639435	ENSG00000270181	BIVM-ERCC5	TRUE	TRUE
chr13	102862770	G	T	ENST00000652225	ENSG00000134899	ERCC5	TRUE	TRUE
chr13	102862779	G	T	ENST00000639435	ENSG00000270181	BIVM-ERCC5	TRUE	TRUE
chr13	102862779	G	T	ENST00000652225	ENSG00000134899	ERCC5	TRUE	TRUE
chr13	102862782	C	T	ENST00000639435	ENSG00000270181	BIVM-ERCC5	TRUE	TRUE
chr13	102862782	C	T	ENST00000652225	ENSG00000134899	ERCC5	TRUE	TRUE
chr13	102862785	C	T	ENST00000639435	ENSG00000270181	BIVM-ERCC5	TRUE	TRUE
chr13	102862785	C	T	ENST00000652225	ENSG00000134899	ERCC5	TRUE	TRUE
chr13	102862791	G	T	ENST00000639435	ENSG00000270181	BIVM-ERCC5	TRUE	TRUE
chr13	102862791	G	T	ENST00000652225	ENSG00000134899	ERCC5	TRUE	TRUE
chr13	102862799	C	A	ENST00000639435	ENSG00000270181	BIVM-ERCC5	TRUE	TRUE
chr13	102862799	C	A	ENST00000652225	ENSG00000134899	ERCC5	TRUE	TRUE
chr13	102862805	T	A	ENST00000639435	ENSG00000270181	BIVM-ERCC5	TRUE	TRUE
chr13	102862805	T	A	ENST00000652225	ENSG00000134899	ERCC5	TRUE	TRUE
chr13	102862805	T	G	ENST00000639435	ENSG00000270181	BIVM-ERCC5	TRUE	TRUE
chr13	102862805	T	G	ENST00000652225	ENSG00000134899	ERCC5	TRUE	TRUE
chr13	102862806	G	T	ENST00000639435	ENSG00000270181	BIVM-ERCC5	TRUE	TRUE
chr13	102862806	G	T	ENST00000652225	ENSG00000134899	ERCC5	TRUE	TRUE
chr13	102862812	A	T	ENST00000639435	ENSG00000270181	BIVM-ERCC5	TRUE	TRUE
chr13	102862812	A	T	ENST00000652225	ENSG00000134899	ERCC5	TRUE	TRUE
chr13	102862834	C	A	ENST00000639435	ENSG00000270181	BIVM-ERCC5	TRUE	TRUE
chr13	102862834	C	A	ENST00000652225	ENSG00000134899	ERCC5	TRUE	TRUE
chr13	102862834	C	G	ENST00000639435	ENSG00000270181	BIVM-ERCC5	TRUE	TRUE
chr13	102862834	C	G	ENST00000652225	ENSG00000134899	ERCC5	TRUE	TRUE
chr13	102862845	G	T	ENST00000639435	ENSG00000270181	BIVM-ERCC5	TRUE	TRUE
chr13	102862845	G	T	ENST00000652225	ENSG00000134899	ERCC5	TRUE	TRUE
chr13	102862851	A	T	ENST00000639435	ENSG00000270181	BIVM-ERCC5	TRUE	TRUE
chr13	102862851	A	T	ENST00000652225	ENSG00000134899	ERCC5	TRUE	TRUE
chr13	102862856	T	A	ENST00000639435	ENSG00000270181	BIVM-ERCC5	TRUE	TRUE
chr13	102862856	T	A	ENST00000652225	ENSG00000134899	ERCC5	TRUE	TRUE
chr13	102862857	A	T	ENST00000639435	ENSG00000270181	BIVM-ERCC5	TRUE	TRUE
chr13	102862857	A	T	ENST00000652225	ENSG00000134899	ERCC5	TRUE	TRUE
chr13	102862875	G	T	ENST00000639435	ENSG00000270181	BIVM-ERCC5	TRUE	TRUE
chr13	102862875	G	T	ENST00000652225	ENSG00000134899	ERCC5	TRUE	TRUE
chr13	102862897	T	A	ENST00000639435	ENSG00000270181	BIVM-ERCC5	TRUE	TRUE
chr13	102862897	T	A	ENST00000652225	ENSG00000134899	ERCC5	TRUE	TRUE
chr13	102862899	C	T	ENST00000639435	ENSG00000270181	BIVM-ERCC5	TRUE	TRUE
chr13	102862899	C	T	ENST00000652225	ENSG00000134899	ERCC5	TRUE	TRUE
chr13	102862902	G	T	ENST00000639435	ENSG00000270181	BIVM-ERCC5	TRUE	TRUE
chr13	102862902	G	T	ENST00000652225	ENSG00000134899	ERCC5	TRUE	TRUE
chr13	102862930	C	A	ENST00000639435	ENSG00000270181	BIVM-ERCC5	TRUE	TRUE
chr13	102862930	C	A	ENST00000652225	ENSG00000134899	ERCC5	TRUE	TRUE
chr13	102862930	C	G	ENST00000639435	ENSG00000270181	BIVM-ERCC5	TRUE	TRUE
chr13	102862930	C	G	ENST00000652225	ENSG00000134899	ERCC5	TRUE	TRUE
chr13	102862932	G	T	ENST00000639435	ENSG00000270181	BIVM-ERCC5	TRUE	TRUE
chr13	102862932	G	T	ENST00000652225	ENSG00000134899	ERCC5	TRUE	TRUE
chr13	102862950	G	T	ENST00000639435	ENSG00000270181	BIVM-ERCC5	TRUE	TRUE
chr13	102862950	G	T	ENST00000652225	ENSG00000134899	ERCC5	TRUE	TRUE
chr13	102862963	C	A	ENST00000639435	ENSG00000270181	BIVM-ERCC5	TRUE	TRUE
chr13	102862963	C	A	ENST00000652225	ENSG00000134899	ERCC5	TRUE	TRUE
chr13	102862963	C	G	ENST00000639435	ENSG00000270181	BIVM-ERCC5	TRUE	TRUE
chr13	102862963	C	G	ENST00000652225	ENSG00000134899	ERCC5	TRUE	TRUE
chr13	102862974	A	T	ENST00000639435	ENSG00000270181	BIVM-ERCC5	TRUE	TRUE
chr13	102862974	A	T	ENST00000652225	ENSG00000134899	ERCC5	TRUE	TRUE
chr13	102862977	G	T	ENST00000639435	ENSG00000270181	BIVM-ERCC5	TRUE	TRUE
chr13	102862977	G	T	ENST00000652225	ENSG00000134899	ERCC5	TRUE	TRUE
chr13	102862983	G	T	ENST00000639435	ENSG00000270181	BIVM-ERCC5	TRUE	TRUE
chr13	102862983	G	T	ENST00000652225	ENSG00000134899	ERCC5	TRUE	TRUE
chr13	102862995	G	T	ENST00000639435	ENSG00000270181	BIVM-ERCC5	TRUE	TRUE
chr13	102862995	G	T	ENST00000652225	ENSG00000134899	ERCC5	TRUE	TRUE
chr13	102863004	C	T	ENST00000639435	ENSG00000270181	BIVM-ERCC5	TRUE	TRUE
chr13	102863004	C	T	ENST00000652225	ENSG00000134899	ERCC5	TRUE	TRUE
chr13	102863007	G	T	ENST00000639435	ENSG00000270181	BIVM-ERCC5	TRUE	TRUE
chr13	102863007	G	T	ENST00000652225	ENSG00000134899	ERCC5	TRUE	TRUE
chr13	102863010	C	T	ENST00000639435	ENSG00000270181	BIVM-ERCC5	TRUE	TRUE
chr13	102863010	C	T	ENST00000652225	ENSG00000134899	ERCC5	TRUE	TRUE
chr13	102863013	C	T	ENST00000639435	ENSG00000270181	BIVM-ERCC5	TRUE	TRUE
chr13	102863013	C	T	ENST00000652225	ENSG00000134899	ERCC5	TRUE	TRUE
chr13	102863022	G	T	ENST00000639435	ENSG00000270181	BIVM-ERCC5	TRUE	TRUE
chr13	102863022	G	T	ENST00000652225	ENSG00000134899	ERCC5	TRUE	TRUE
chr13	102863034	C	T	ENST00000639435	ENSG00000270181	BIVM-ERCC5	TRUE	TRUE
chr13	102863034	C	T	ENST00000652225	ENSG00000134899	ERCC5	TRUE	TRUE
chr13	102863041	T	A	ENST00000639435	ENSG00000270181	BIVM-ERCC5	TRUE	TRUE
chr13	102863041	T	A	ENST00000652225	ENSG00000134899	ERCC5	TRUE	TRUE
chr13	102863041	T	G	ENST00000639435	ENSG00000270181	BIVM-ERCC5	TRUE	TRUE
chr13	102863041	T	G	ENST00000652225	ENSG00000134899	ERCC5	TRUE	TRUE
chr13	102863055	A	T	ENST00000639435	ENSG00000270181	BIVM-ERCC5	TRUE	TRUE
chr13	102863055	A	T	ENST00000652225	ENSG00000134899	ERCC5	TRUE	TRUE
chr13	102863064	G	T	ENST00000639435	ENSG00000270181	BIVM-ERCC5	TRUE	TRUE
chr13	102863064	G	T	ENST00000652225	ENSG00000134899	ERCC5	TRUE	TRUE
chr13	102863073	G	T	ENST00000639435	ENSG00000270181	BIVM-ERCC5	TRUE	TRUE
chr13	102863073	G	T	ENST00000652225	ENSG00000134899	ERCC5	TRUE	TRUE
chr13	102863083	C	A	ENST00000639435	ENSG00000270181	BIVM-ERCC5	TRUE	TRUE
chr13	102863083	C	A	ENST00000652225	ENSG00000134899	ERCC5	TRUE	TRUE
chr13	102863085	G	T	ENST00000639435	ENSG00000270181	BIVM-ERCC5	TRUE	TRUE
chr13	102863085	G	T	ENST00000652225	ENSG00000134899	ERCC5	TRUE	TRUE
chr13	102863088	G	T	ENST00000639435	ENSG00000270181	BIVM-ERCC5	TRUE	TRUE
chr13	102863088	G	T	ENST00000652225	ENSG00000134899	ERCC5	TRUE	TRUE
chr13	102863094	G	T	ENST00000639435	ENSG00000270181	BIVM-ERCC5	TRUE	TRUE
chr13	102863094	G	T	ENST00000652225	ENSG00000134899	ERCC5	TRUE	TRUE
chr13	102863103	G	T	ENST00000639435	ENSG00000270181	BIVM-ERCC5	TRUE	TRUE
chr13	102863103	G	T	ENST00000652225	ENSG00000134899	ERCC5	TRUE	TRUE
chr13	102863104	G	A	ENST00000639435	ENSG00000270181	BIVM-ERCC5	TRUE	FALSE
chr13	102863104	G	A	ENST00000652225	ENSG00000134899	ERCC5	TRUE	FALSE
chr13	102863104	G	C	ENST00000639435	ENSG00000270181	BIVM-ERCC5	TRUE	FALSE
chr13	102863104	G	C	ENST00000652225	ENSG00000134899	ERCC5	TRUE	FALSE
chr13	102863104	G	T	ENST00000639435	ENSG00000270181	BIVM-ERCC5	TRUE	FALSE
chr13	102863104	G	T	ENST00000652225	ENSG00000134899	ERCC5	TRUE	FALSE
chr13	102863105	T	A	ENST00000639435	ENSG00000270181	BIVM-ERCC5	TRUE	FALSE
chr13	102863105	T	A	ENST00000652225	ENSG00000134899	ERCC5	TRUE	FALSE
chr13	102863105	T	C	ENST00000639435	ENSG00000270181	BIVM-ERCC5	TRUE	FALSE
chr13	102863105	T	C	ENST00000652225	ENSG00000134899	ERCC5	TRUE	FALSE
chr13	102863105	T	G	ENST00000639435	ENSG00000270181	BIVM-ERCC5	TRUE	FALSE
chr13	102863105	T	G	ENST00000652225	ENSG00000134899	ERCC5	TRUE	FALSE
chr13	102865665	A	C	ENST00000639435	ENSG00000270181	BIVM-ERCC5	TRUE	FALSE
chr13	102865665	A	C	ENST00000652225	ENSG00000134899	ERCC5	TRUE	FALSE
chr13	102865665	A	G	ENST00000639435	ENSG00000270181	BIVM-ERCC5	TRUE	FALSE
chr13	102865665	A	G	ENST00000652225	ENSG00000134899	ERCC5	TRUE	FALSE
chr13	102865665	A	T	ENST00000639435	ENSG00000270181	BIVM-ERCC5	TRUE	FALSE
chr13	102865665	A	T	ENST00000652225	ENSG00000134899	ERCC5	TRUE	FALSE
chr13	102865666	G	A	ENST00000639435	ENSG00000270181	BIVM-ERCC5	TRUE	FALSE
chr13	102865666	G	A	ENST00000652225	ENSG00000134899	ERCC5	TRUE	FALSE
chr13	102865666	G	C	ENST00000639435	ENSG00000270181	BIVM-ERCC5	TRUE	FALSE
chr13	102865666	G	C	ENST00000652225	ENSG00000134899	ERCC5	TRUE	FALSE
chr13	102865666	G	T	ENST00000639435	ENSG00000270181	BIVM-ERCC5	TRUE	FALSE
chr13	102865666	G	T	ENST00000652225	ENSG00000134899	ERCC5	TRUE	FALSE
chr13	102865678	G	T	ENST00000639435	ENSG00000270181	BIVM-ERCC5	TRUE	TRUE
chr13	102865678	G	T	ENST00000652225	ENSG00000134899	ERCC5	TRUE	TRUE
chr13	102865684	C	T	ENST00000639435	ENSG00000270181	BIVM-ERCC5	TRUE	TRUE
chr13	102865684	C	T	ENST00000652225	ENSG00000134899	ERCC5	TRUE	TRUE
chr13	102865702	G	T	ENST00000639435	ENSG00000270181	BIVM-ERCC5	TRUE	TRUE
chr13	102865702	G	T	ENST00000652225	ENSG00000134899	ERCC5	TRUE	TRUE
chr13	102865705	G	T	ENST00000639435	ENSG00000270181	BIVM-ERCC5	TRUE	TRUE
chr13	102865705	G	T	ENST00000652225	ENSG00000134899	ERCC5	TRUE	TRUE
chr13	102865711	C	T	ENST00000639435	ENSG00000270181	BIVM-ERCC5	TRUE	TRUE
chr13	102865711	C	T	ENST00000652225	ENSG00000134899	ERCC5	TRUE	TRUE
chr13	102865717	G	T	ENST00000639435	ENSG00000270181	BIVM-ERCC5	TRUE	TRUE
chr13	102865717	G	T	ENST00000652225	ENSG00000134899	ERCC5	TRUE	TRUE
chr13	102865726	G	T	ENST00000639435	ENSG00000270181	BIVM-ERCC5	TRUE	TRUE
chr13	102865726	G	T	ENST00000652225	ENSG00000134899	ERCC5	TRUE	TRUE
chr13	102865735	A	T	ENST00000639435	ENSG00000270181	BIVM-ERCC5	TRUE	TRUE
chr13	102865735	A	T	ENST00000652225	ENSG00000134899	ERCC5	TRUE	TRUE
chr13	102865745	C	A	ENST00000639435	ENSG00000270181	BIVM-ERCC5	TRUE	TRUE
chr13	102865745	C	A	ENST00000652225	ENSG00000134899	ERCC5	TRUE	TRUE
chr13	102865745	C	G	ENST00000639435	ENSG00000270181	BIVM-ERCC5	TRUE	TRUE
chr13	102865745	C	G	ENST00000652225	ENSG00000134899	ERCC5	TRUE	TRUE
chr13	102865747	G	T	ENST00000639435	ENSG00000270181	BIVM-ERCC5	TRUE	TRUE
chr13	102865747	G	T	ENST00000652225	ENSG00000134899	ERCC5	TRUE	TRUE
chr13	102865750	C	T	ENST00000639435	ENSG00000270181	BIVM-ERCC5	TRUE	TRUE
chr13	102865750	C	T	ENST00000652225	ENSG00000134899	ERCC5	TRUE	TRUE
chr13	102865756	G	T	ENST00000639435	ENSG00000270181	BIVM-ERCC5	TRUE	TRUE
chr13	102865756	G	T	ENST00000652225	ENSG00000134899	ERCC5	TRUE	TRUE
chr13	102865759	G	T	ENST00000639435	ENSG00000270181	BIVM-ERCC5	TRUE	TRUE
chr13	102865759	G	T	ENST00000652225	ENSG00000134899	ERCC5	TRUE	TRUE
chr13	102865762	G	T	ENST00000639435	ENSG00000270181	BIVM-ERCC5	TRUE	TRUE
chr13	102865762	G	T	ENST00000652225	ENSG00000134899	ERCC5	TRUE	TRUE
chr13	102865771	G	T	ENST00000639435	ENSG00000270181	BIVM-ERCC5	TRUE	TRUE
chr13	102865771	G	T	ENST00000652225	ENSG00000134899	ERCC5	TRUE	TRUE
chr13	102865780	G	T	ENST00000639435	ENSG00000270181	BIVM-ERCC5	TRUE	TRUE
chr13	102865780	G	T	ENST00000652225	ENSG00000134899	ERCC5	TRUE	TRUE
chr13	102865783	G	T	ENST00000639435	ENSG00000270181	BIVM-ERCC5	TRUE	TRUE
chr13	102865783	G	T	ENST00000652225	ENSG00000134899	ERCC5	TRUE	TRUE
chr13	102865786	G	T	ENST00000639435	ENSG00000270181	BIVM-ERCC5	TRUE	TRUE
chr13	102865786	G	T	ENST00000652225	ENSG00000134899	ERCC5	TRUE	TRUE
chr13	102865798	G	T	ENST00000639435	ENSG00000270181	BIVM-ERCC5	TRUE	TRUE
chr13	102865798	G	T	ENST00000652225	ENSG00000134899	ERCC5	TRUE	TRUE
chr13	102865804	G	T	ENST00000639435	ENSG00000270181	BIVM-ERCC5	TRUE	TRUE
chr13	102865804	G	T	ENST00000652225	ENSG00000134899	ERCC5	TRUE	TRUE
chr13	102865828	G	T	ENST00000639435	ENSG00000270181	BIVM-ERCC5	TRUE	TRUE
chr13	102865828	G	T	ENST00000652225	ENSG00000134899	ERCC5	TRUE	TRUE
chr13	102865849	G	T	ENST00000639435	ENSG00000270181	BIVM-ERCC5	TRUE	TRUE
chr13	102865849	G	T	ENST00000652225	ENSG00000134899	ERCC5	TRUE	TRUE
chr13	102865855	C	T	ENST00000639435	ENSG00000270181	BIVM-ERCC5	TRUE	TRUE
chr13	102865855	C	T	ENST00000652225	ENSG00000134899	ERCC5	TRUE	TRUE
chr13	102865858	G	T	ENST00000639435	ENSG00000270181	BIVM-ERCC5	TRUE	TRUE
chr13	102865858	G	T	ENST00000652225	ENSG00000134899	ERCC5	TRUE	TRUE
chr13	102865864	G	T	ENST00000639435	ENSG00000270181	BIVM-ERCC5	TRUE	TRUE
chr13	102865864	G	T	ENST00000652225	ENSG00000134899	ERCC5	TRUE	TRUE
chr13	102865867	A	T	ENST00000639435	ENSG00000270181	BIVM-ERCC5	TRUE	TRUE
chr13	102865867	A	T	ENST00000652225	ENSG00000134899	ERCC5	TRUE	TRUE
chr13	102865876	G	T	ENST00000639435	ENSG00000270181	BIVM-ERCC5	TRUE	TRUE
chr13	102865876	G	T	ENST00000652225	ENSG00000134899	ERCC5	TRUE	TRUE
chr13	102865883	C	A	ENST00000639435	ENSG00000270181	BIVM-ERCC5	TRUE	TRUE
chr13	102865883	C	A	ENST00000652225	ENSG00000134899	ERCC5	TRUE	TRUE
chr13	102865891	G	T	ENST00000639435	ENSG00000270181	BIVM-ERCC5	TRUE	TRUE
chr13	102865891	G	T	ENST00000652225	ENSG00000134899	ERCC5	TRUE	TRUE
chr13	102865895	G	A	ENST00000639435	ENSG00000270181	BIVM-ERCC5	TRUE	TRUE
chr13	102865895	G	A	ENST00000652225	ENSG00000134899	ERCC5	TRUE	TRUE
chr13	102865896	G	A	ENST00000639435	ENSG00000270181	BIVM-ERCC5	TRUE	TRUE
chr13	102865896	G	A	ENST00000652225	ENSG00000134899	ERCC5	TRUE	TRUE
chr13	102865897	C	T	ENST00000639435	ENSG00000270181	BIVM-ERCC5	TRUE	TRUE
chr13	102865897	C	T	ENST00000652225	ENSG00000134899	ERCC5	TRUE	TRUE
chr13	102865910	T	A	ENST00000639435	ENSG00000270181	BIVM-ERCC5	TRUE	TRUE
chr13	102865910	T	A	ENST00000652225	ENSG00000134899	ERCC5	TRUE	TRUE
chr13	102865912	G	A	ENST00000639435	ENSG00000270181	BIVM-ERCC5	TRUE	FALSE
chr13	102865912	G	A	ENST00000652225	ENSG00000134899	ERCC5	TRUE	FALSE
chr13	102865912	G	C	ENST00000639435	ENSG00000270181	BIVM-ERCC5	TRUE	FALSE
chr13	102865912	G	C	ENST00000652225	ENSG00000134899	ERCC5	TRUE	FALSE
chr13	102865912	G	T	ENST00000639435	ENSG00000270181	BIVM-ERCC5	TRUE	FALSE
chr13	102865912	G	T	ENST00000652225	ENSG00000134899	ERCC5	TRUE	FALSE
chr13	102865913	T	A	ENST00000639435	ENSG00000270181	BIVM-ERCC5	TRUE	FALSE
chr13	102865913	T	A	ENST00000652225	ENSG00000134899	ERCC5	TRUE	FALSE
chr13	102865913	T	C	ENST00000639435	ENSG00000270181	BIVM-ERCC5	TRUE	FALSE
chr13	102865913	T	C	ENST00000652225	ENSG00000134899	ERCC5	TRUE	FALSE
chr13	102865913	T	G	ENST00000639435	ENSG00000270181	BIVM-ERCC5	TRUE	FALSE
chr13	102865913	T	G	ENST00000652225	ENSG00000134899	ERCC5	TRUE	FALSE
chr13	102866260	A	C	ENST00000639435	ENSG00000270181	BIVM-ERCC5	TRUE	FALSE
chr13	102866260	A	C	ENST00000652225	ENSG00000134899	ERCC5	TRUE	FALSE
chr13	102866260	A	G	ENST00000639435	ENSG00000270181	BIVM-ERCC5	TRUE	FALSE
chr13	102866260	A	G	ENST00000652225	ENSG00000134899	ERCC5	TRUE	FALSE
chr13	102866260	A	T	ENST00000639435	ENSG00000270181	BIVM-ERCC5	TRUE	FALSE
chr13	102866260	A	T	ENST00000652225	ENSG00000134899	ERCC5	TRUE	FALSE
chr13	102866261	G	A	ENST00000639435	ENSG00000270181	BIVM-ERCC5	TRUE	FALSE
chr13	102866261	G	A	ENST00000652225	ENSG00000134899	ERCC5	TRUE	FALSE
chr13	102866261	G	C	ENST00000639435	ENSG00000270181	BIVM-ERCC5	TRUE	FALSE
chr13	102866261	G	C	ENST00000652225	ENSG00000134899	ERCC5	TRUE	FALSE
chr13	102866261	G	T	ENST00000639435	ENSG00000270181	BIVM-ERCC5	TRUE	FALSE
chr13	102866261	G	T	ENST00000652225	ENSG00000134899	ERCC5	TRUE	FALSE
chr13	102866262	G	T	ENST00000639435	ENSG00000270181	BIVM-ERCC5	TRUE	TRUE
chr13	102866262	G	T	ENST00000652225	ENSG00000134899	ERCC5	TRUE	TRUE
chr13	102866265	G	T	ENST00000639435	ENSG00000270181	BIVM-ERCC5	TRUE	TRUE
chr13	102866265	G	T	ENST00000652225	ENSG00000134899	ERCC5	TRUE	TRUE
chr13	102866269	T	A	ENST00000639435	ENSG00000270181	BIVM-ERCC5	TRUE	TRUE
chr13	102866269	T	A	ENST00000652225	ENSG00000134899	ERCC5	TRUE	TRUE
chr13	102866271	G	T	ENST00000639435	ENSG00000270181	BIVM-ERCC5	TRUE	TRUE
chr13	102866271	G	T	ENST00000652225	ENSG00000134899	ERCC5	TRUE	TRUE
chr13	102866280	G	T	ENST00000639435	ENSG00000270181	BIVM-ERCC5	TRUE	TRUE
chr13	102866280	G	T	ENST00000652225	ENSG00000134899	ERCC5	TRUE	TRUE
chr13	102866293	T	A	ENST00000639435	ENSG00000270181	BIVM-ERCC5	TRUE	TRUE
chr13	102866293	T	A	ENST00000652225	ENSG00000134899	ERCC5	TRUE	TRUE
chr13	102866293	T	G	ENST00000639435	ENSG00000270181	BIVM-ERCC5	TRUE	TRUE
chr13	102866293	T	G	ENST00000652225	ENSG00000134899	ERCC5	TRUE	TRUE
chr13	102866298	C	T	ENST00000639435	ENSG00000270181	BIVM-ERCC5	TRUE	TRUE
chr13	102866298	C	T	ENST00000652225	ENSG00000134899	ERCC5	TRUE	TRUE
chr13	102866301	C	T	ENST00000639435	ENSG00000270181	BIVM-ERCC5	TRUE	TRUE
chr13	102866301	C	T	ENST00000652225	ENSG00000134899	ERCC5	TRUE	TRUE
chr13	102866308	C	A	ENST00000639435	ENSG00000270181	BIVM-ERCC5	TRUE	TRUE
chr13	102866308	C	A	ENST00000652225	ENSG00000134899	ERCC5	TRUE	TRUE
chr13	102866308	C	G	ENST00000639435	ENSG00000270181	BIVM-ERCC5	TRUE	TRUE
chr13	102866308	C	G	ENST00000652225	ENSG00000134899	ERCC5	TRUE	TRUE
chr13	102866313	A	T	ENST00000639435	ENSG00000270181	BIVM-ERCC5	TRUE	TRUE
chr13	102866313	A	T	ENST00000652225	ENSG00000134899	ERCC5	TRUE	TRUE
chr13	102866319	C	T	ENST00000639435	ENSG00000270181	BIVM-ERCC5	TRUE	TRUE
chr13	102866319	C	T	ENST00000652225	ENSG00000134899	ERCC5	TRUE	TRUE
chr13	102866322	A	T	ENST00000639435	ENSG00000270181	BIVM-ERCC5	TRUE	TRUE
chr13	102866322	A	T	ENST00000652225	ENSG00000134899	ERCC5	TRUE	TRUE
chr13	102866325	C	T	ENST00000639435	ENSG00000270181	BIVM-ERCC5	TRUE	TRUE
chr13	102866325	C	T	ENST00000652225	ENSG00000134899	ERCC5	TRUE	TRUE
chr13	102866328	C	T	ENST00000639435	ENSG00000270181	BIVM-ERCC5	TRUE	TRUE
chr13	102866328	C	T	ENST00000652225	ENSG00000134899	ERCC5	TRUE	TRUE
chr13	102866331	C	T	ENST00000639435	ENSG00000270181	BIVM-ERCC5	TRUE	TRUE
chr13	102866331	C	T	ENST00000652225	ENSG00000134899	ERCC5	TRUE	TRUE
chr13	102866334	G	T	ENST00000639435	ENSG00000270181	BIVM-ERCC5	TRUE	TRUE
chr13	102866334	G	T	ENST00000652225	ENSG00000134899	ERCC5	TRUE	TRUE
chr13	102866358	G	T	ENST00000639435	ENSG00000270181	BIVM-ERCC5	TRUE	TRUE
chr13	102866358	G	T	ENST00000652225	ENSG00000134899	ERCC5	TRUE	TRUE
chr13	102866361	C	T	ENST00000639435	ENSG00000270181	BIVM-ERCC5	TRUE	TRUE
chr13	102866361	C	T	ENST00000652225	ENSG00000134899	ERCC5	TRUE	TRUE
chr13	102866373	G	T	ENST00000639435	ENSG00000270181	BIVM-ERCC5	TRUE	TRUE
chr13	102866373	G	T	ENST00000652225	ENSG00000134899	ERCC5	TRUE	TRUE
chr13	102866379	C	T	ENST00000639435	ENSG00000270181	BIVM-ERCC5	TRUE	TRUE
chr13	102866379	C	T	ENST00000652225	ENSG00000134899	ERCC5	TRUE	TRUE
chr13	102866382	G	A	ENST00000639435	ENSG00000270181	BIVM-ERCC5	TRUE	FALSE
chr13	102866382	G	A	ENST00000652225	ENSG00000134899	ERCC5	TRUE	FALSE
chr13	102866382	G	C	ENST00000639435	ENSG00000270181	BIVM-ERCC5	TRUE	FALSE
chr13	102866382	G	C	ENST00000652225	ENSG00000134899	ERCC5	TRUE	FALSE
chr13	102866382	G	T	ENST00000639435	ENSG00000270181	BIVM-ERCC5	TRUE	FALSE
chr13	102866382	G	T	ENST00000652225	ENSG00000134899	ERCC5	TRUE	FALSE
chr13	102866383	T	A	ENST00000639435	ENSG00000270181	BIVM-ERCC5	TRUE	FALSE
chr13	102866383	T	A	ENST00000652225	ENSG00000134899	ERCC5	TRUE	FALSE
chr13	102866383	T	C	ENST00000639435	ENSG00000270181	BIVM-ERCC5	TRUE	FALSE
chr13	102866383	T	C	ENST00000652225	ENSG00000134899	ERCC5	TRUE	FALSE
chr13	102866383	T	G	ENST00000639435	ENSG00000270181	BIVM-ERCC5	TRUE	FALSE
chr13	102866383	T	G	ENST00000652225	ENSG00000134899	ERCC5	TRUE	FALSE
chr13	102866630	A	C	ENST00000639435	ENSG00000270181	BIVM-ERCC5	TRUE	FALSE
chr13	102866630	A	C	ENST00000652225	ENSG00000134899	ERCC5	TRUE	FALSE
chr13	102866630	A	G	ENST00000639435	ENSG00000270181	BIVM-ERCC5	TRUE	FALSE
chr13	102866630	A	G	ENST00000652225	ENSG00000134899	ERCC5	TRUE	FALSE
chr13	102866630	A	T	ENST00000639435	ENSG00000270181	BIVM-ERCC5	TRUE	FALSE
chr13	102866630	A	T	ENST00000652225	ENSG00000134899	ERCC5	TRUE	FALSE
chr13	102866631	G	A	ENST00000639435	ENSG00000270181	BIVM-ERCC5	TRUE	FALSE
chr13	102866631	G	A	ENST00000652225	ENSG00000134899	ERCC5	TRUE	FALSE
chr13	102866631	G	C	ENST00000639435	ENSG00000270181	BIVM-ERCC5	TRUE	FALSE
chr13	102866631	G	C	ENST00000652225	ENSG00000134899	ERCC5	TRUE	FALSE
chr13	102866631	G	T	ENST00000639435	ENSG00000270181	BIVM-ERCC5	TRUE	FALSE
chr13	102866631	G	T	ENST00000652225	ENSG00000134899	ERCC5	TRUE	FALSE
chr13	102866632	G	T	ENST00000639435	ENSG00000270181	BIVM-ERCC5
chr13	102866632	G	T	ENST00000652225	ENSG00000134899	ERCC5
chr13	102866661	C	A	ENST00000639435	ENSG00000270181	BIVM-ERCC5	TRUE	TRUE
chr13	102866661	C	A	ENST00000652225	ENSG00000134899	ERCC5	TRUE	TRUE
chr13	102866661	C	G	ENST00000639435	ENSG00000270181	BIVM-ERCC5	TRUE	TRUE
chr13	102866661	C	G	ENST00000652225	ENSG00000134899	ERCC5	TRUE	TRUE
chr13	102866665	C	T	ENST00000639435	ENSG00000270181	BIVM-ERCC5	TRUE	TRUE
chr13	102866665	C	T	ENST00000652225	ENSG00000134899	ERCC5	TRUE	TRUE
chr13	102866677	G	T	ENST00000639435	ENSG00000270181	BIVM-ERCC5	TRUE	TRUE
chr13	102866677	G	T	ENST00000652225	ENSG00000134899	ERCC5	TRUE	TRUE
chr13	102866683	G	T	ENST00000639435	ENSG00000270181	BIVM-ERCC5	TRUE	TRUE
chr13	102866683	G	T	ENST00000652225	ENSG00000134899	ERCC5	TRUE	TRUE
chr13	102866689	C	T	ENST00000639435	ENSG00000270181	BIVM-ERCC5	TRUE	TRUE
chr13	102866689	C	T	ENST00000652225	ENSG00000134899	ERCC5	TRUE	TRUE
chr13	102866694	C	A	ENST00000639435	ENSG00000270181	BIVM-ERCC5	TRUE	TRUE
chr13	102866694	C	A	ENST00000652225	ENSG00000134899	ERCC5	TRUE	TRUE
chr13	102866716	C	T	ENST00000639435	ENSG00000270181	BIVM-ERCC5	TRUE	TRUE
chr13	102866716	C	T	ENST00000652225	ENSG00000134899	ERCC5	TRUE	TRUE
chr13	102866725	G	T	ENST00000639435	ENSG00000270181	BIVM-ERCC5	TRUE	TRUE
chr13	102866725	G	T	ENST00000652225	ENSG00000134899	ERCC5	TRUE	TRUE
chr13	102866753	G	A	ENST00000639435	ENSG00000270181	BIVM-ERCC5	TRUE	TRUE
chr13	102866753	G	A	ENST00000652225	ENSG00000134899	ERCC5	TRUE	TRUE
chr13	102866754	G	A	ENST00000639435	ENSG00000270181	BIVM-ERCC5	TRUE	TRUE
chr13	102866754	G	A	ENST00000652225	ENSG00000134899	ERCC5	TRUE	TRUE
chr13	102866761	G	T	ENST00000639435	ENSG00000270181	BIVM-ERCC5	TRUE	TRUE
chr13	102866761	G	T	ENST00000652225	ENSG00000134899	ERCC5	TRUE	TRUE
chr13	102866778	T	A	ENST00000639435	ENSG00000270181	BIVM-ERCC5	TRUE	TRUE
chr13	102866778	T	A	ENST00000652225	ENSG00000134899	ERCC5	TRUE	TRUE
chr13	102866778	T	G	ENST00000639435	ENSG00000270181	BIVM-ERCC5	TRUE	TRUE
chr13	102866778	T	G	ENST00000652225	ENSG00000134899	ERCC5	TRUE	TRUE
chr13	102866779	A	T	ENST00000639435	ENSG00000270181	BIVM-ERCC5	TRUE	TRUE
chr13	102866779	A	T	ENST00000652225	ENSG00000134899	ERCC5	TRUE	TRUE
chr13	102866794	A	T	ENST00000639435	ENSG00000270181	BIVM-ERCC5	TRUE	TRUE
chr13	102866794	A	T	ENST00000652225	ENSG00000134899	ERCC5	TRUE	TRUE
chr13	102866800	A	T	ENST00000639435	ENSG00000270181	BIVM-ERCC5	TRUE	TRUE
chr13	102866800	A	T	ENST00000652225	ENSG00000134899	ERCC5	TRUE	TRUE
chr13	102866809	G	T	ENST00000639435	ENSG00000270181	BIVM-ERCC5	TRUE	TRUE
chr13	102866809	G	T	ENST00000652225	ENSG00000134899	ERCC5	TRUE	TRUE
chr13	102866814	T	A	ENST00000639435	ENSG00000270181	BIVM-ERCC5	TRUE	TRUE
chr13	102866814	T	A	ENST00000652225	ENSG00000134899	ERCC5	TRUE	TRUE
chr13	102866814	T	G	ENST00000639435	ENSG00000270181	BIVM-ERCC5	TRUE	TRUE
chr13	102866814	T	G	ENST00000652225	ENSG00000134899	ERCC5	TRUE	TRUE
chr13	102866817	T	A	ENST00000639435	ENSG00000270181	BIVM-ERCC5	TRUE	TRUE
chr13	102866817	T	A	ENST00000652225	ENSG00000134899	ERCC5	TRUE	TRUE
chr13	102866817	T	G	ENST00000639435	ENSG00000270181	BIVM-ERCC5	TRUE	TRUE
chr13	102866817	T	G	ENST00000652225	ENSG00000134899	ERCC5	TRUE	TRUE
chr13	102866818	C	T	ENST00000639435	ENSG00000270181	BIVM-ERCC5	TRUE	TRUE
chr13	102866818	C	T	ENST00000652225	ENSG00000134899	ERCC5	TRUE	TRUE
chr13	102866823	T	A	ENST00000639435	ENSG00000270181	BIVM-ERCC5	TRUE	TRUE
chr13	102866823	T	A	ENST00000652225	ENSG00000134899	ERCC5	TRUE	TRUE
chr13	102866823	T	G	ENST00000639435	ENSG00000270181	BIVM-ERCC5	TRUE	TRUE
chr13	102866823	T	G	ENST00000652225	ENSG00000134899	ERCC5	TRUE	TRUE
chr13	102866839	C	T	ENST00000639435	ENSG00000270181	BIVM-ERCC5	TRUE	TRUE
chr13	102866839	C	T	ENST00000652225	ENSG00000134899	ERCC5	TRUE	TRUE
chr13	102866843	T	A	ENST00000639435	ENSG00000270181	BIVM-ERCC5	TRUE	TRUE
chr13	102866843	T	A	ENST00000652225	ENSG00000134899	ERCC5	TRUE	TRUE
chr13	102866845	G	T	ENST00000639435	ENSG00000270181	BIVM-ERCC5	TRUE	TRUE
chr13	102866845	G	T	ENST00000652225	ENSG00000134899	ERCC5	TRUE	TRUE
chr13	102866846	G	A	ENST00000639435	ENSG00000270181	BIVM-ERCC5	TRUE	FALSE
chr13	102866846	G	A	ENST00000652225	ENSG00000134899	ERCC5	TRUE	FALSE
chr13	102866846	G	C	ENST00000639435	ENSG00000270181	BIVM-ERCC5	TRUE	FALSE
chr13	102866846	G	C	ENST00000652225	ENSG00000134899	ERCC5	TRUE	FALSE
chr13	102866846	G	T	ENST00000639435	ENSG00000270181	BIVM-ERCC5	TRUE	FALSE
chr13	102866846	G	T	ENST00000652225	ENSG00000134899	ERCC5	TRUE	FALSE
chr13	102866847	T	A	ENST00000639435	ENSG00000270181	BIVM-ERCC5	TRUE	FALSE
chr13	102866847	T	A	ENST00000652225	ENSG00000134899	ERCC5	TRUE	FALSE
chr13	102866847	T	C	ENST00000639435	ENSG00000270181	BIVM-ERCC5	TRUE	FALSE
chr13	102866847	T	C	ENST00000652225	ENSG00000134899	ERCC5	TRUE	FALSE
chr13	102866847	T	G	ENST00000639435	ENSG00000270181	BIVM-ERCC5	TRUE	FALSE
chr13	102866847	T	G	ENST00000652225	ENSG00000134899	ERCC5	TRUE	FALSE
chr13	102868111	A	C	ENST00000639435	ENSG00000270181	BIVM-ERCC5	TRUE	FALSE
chr13	102868111	A	C	ENST00000652225	ENSG00000134899	ERCC5	TRUE	FALSE
chr13	102868111	A	G	ENST00000639435	ENSG00000270181	BIVM-ERCC5	TRUE	FALSE
chr13	102868111	A	G	ENST00000652225	ENSG00000134899	ERCC5	TRUE	FALSE
chr13	102868111	A	T	ENST00000639435	ENSG00000270181	BIVM-ERCC5	TRUE	FALSE
chr13	102868111	A	T	ENST00000652225	ENSG00000134899	ERCC5	TRUE	FALSE
chr13	102868112	G	A	ENST00000639435	ENSG00000270181	BIVM-ERCC5	TRUE	FALSE
chr13	102868112	G	A	ENST00000652225	ENSG00000134899	ERCC5	TRUE	FALSE
chr13	102868112	G	C	ENST00000639435	ENSG00000270181	BIVM-ERCC5	TRUE	FALSE
chr13	102868112	G	C	ENST00000652225	ENSG00000134899	ERCC5	TRUE	FALSE
chr13	102868112	G	T	ENST00000639435	ENSG00000270181	BIVM-ERCC5	TRUE	FALSE
chr13	102868112	G	T	ENST00000652225	ENSG00000134899	ERCC5	TRUE	FALSE
chr13	102868116	T	A	ENST00000639435	ENSG00000270181	BIVM-ERCC5	TRUE	TRUE
chr13	102868116	T	A	ENST00000652225	ENSG00000134899	ERCC5	TRUE	TRUE
chr13	102868127	A	T	ENST00000639435	ENSG00000270181	BIVM-ERCC5	TRUE	TRUE
chr13	102868127	A	T	ENST00000652225	ENSG00000134899	ERCC5	TRUE	TRUE
chr13	102868131	T	A	ENST00000639435	ENSG00000270181	BIVM-ERCC5	TRUE	TRUE
chr13	102868131	T	A	ENST00000652225	ENSG00000134899	ERCC5	TRUE	TRUE
chr13	102868131	T	G	ENST00000639435	ENSG00000270181	BIVM-ERCC5	TRUE	TRUE
chr13	102868131	T	G	ENST00000652225	ENSG00000134899	ERCC5	TRUE	TRUE
chr13	102868140	T	A	ENST00000639435	ENSG00000270181	BIVM-ERCC5	TRUE	TRUE
chr13	102868140	T	A	ENST00000652225	ENSG00000134899	ERCC5	TRUE	TRUE
chr13	102868147	T	A	ENST00000639435	ENSG00000270181	BIVM-ERCC5	TRUE	TRUE
chr13	102868147	T	A	ENST00000652225	ENSG00000134899	ERCC5	TRUE	TRUE
chr13	102868147	T	G	ENST00000639435	ENSG00000270181	BIVM-ERCC5	TRUE	TRUE
chr13	102868147	T	G	ENST00000652225	ENSG00000134899	ERCC5	TRUE	TRUE
chr13	102868149	T	A	ENST00000639435	ENSG00000270181	BIVM-ERCC5	TRUE	TRUE
chr13	102868149	T	A	ENST00000652225	ENSG00000134899	ERCC5	TRUE	TRUE
chr13	102868154	G	T	ENST00000639435	ENSG00000270181	BIVM-ERCC5	TRUE	TRUE
chr13	102868154	G	T	ENST00000652225	ENSG00000134899	ERCC5	TRUE	TRUE
chr13	102868165	T	A	ENST00000639435	ENSG00000270181	BIVM-ERCC5	TRUE	TRUE
chr13	102868165	T	A	ENST00000652225	ENSG00000134899	ERCC5	TRUE	TRUE
chr13	102868165	T	G	ENST00000639435	ENSG00000270181	BIVM-ERCC5	TRUE	TRUE
chr13	102868165	T	G	ENST00000652225	ENSG00000134899	ERCC5	TRUE	TRUE
chr13	102868169	G	T	ENST00000639435	ENSG00000270181	BIVM-ERCC5	TRUE	TRUE
chr13	102868169	G	T	ENST00000652225	ENSG00000134899	ERCC5	TRUE	TRUE
chr13	102868172	G	T	ENST00000639435	ENSG00000270181	BIVM-ERCC5	TRUE	TRUE
chr13	102868172	G	T	ENST00000652225	ENSG00000134899	ERCC5	TRUE	TRUE
chr13	102868192	T	A	ENST00000639435	ENSG00000270181	BIVM-ERCC5	TRUE	TRUE
chr13	102868192	T	A	ENST00000652225	ENSG00000134899	ERCC5	TRUE	TRUE
chr13	102868205	G	T	ENST00000639435	ENSG00000270181	BIVM-ERCC5	TRUE	TRUE
chr13	102868205	G	T	ENST00000652225	ENSG00000134899	ERCC5	TRUE	TRUE
chr13	102868217	G	T	ENST00000639435	ENSG00000270181	BIVM-ERCC5	TRUE	TRUE
chr13	102868217	G	T	ENST00000652225	ENSG00000134899	ERCC5	TRUE	TRUE
chr13	102868238	G	T	ENST00000639435	ENSG00000270181	BIVM-ERCC5	TRUE	TRUE
chr13	102868238	G	T	ENST00000652225	ENSG00000134899	ERCC5	TRUE	TRUE
chr13	102868250	A	T	ENST00000639435	ENSG00000270181	BIVM-ERCC5	TRUE	TRUE
chr13	102868250	A	T	ENST00000652225	ENSG00000134899	ERCC5	TRUE	TRUE
chr13	102868257	C	A	ENST00000639435	ENSG00000270181	BIVM-ERCC5	TRUE	TRUE
chr13	102868257	C	A	ENST00000652225	ENSG00000134899	ERCC5	TRUE	TRUE
chr13	102868257	C	G	ENST00000639435	ENSG00000270181	BIVM-ERCC5	TRUE	TRUE
chr13	102868257	C	G	ENST00000652225	ENSG00000134899	ERCC5	TRUE	TRUE
chr13	102868258	G	A	ENST00000639435	ENSG00000270181	BIVM-ERCC5	TRUE	FALSE
chr13	102868258	G	A	ENST00000652225	ENSG00000134899	ERCC5	TRUE	FALSE
chr13	102868258	G	C	ENST00000639435	ENSG00000270181	BIVM-ERCC5	TRUE	FALSE
chr13	102868258	G	C	ENST00000652225	ENSG00000134899	ERCC5	TRUE	FALSE
chr13	102868258	G	T	ENST00000639435	ENSG00000270181	BIVM-ERCC5	TRUE	FALSE
chr13	102868258	G	T	ENST00000652225	ENSG00000134899	ERCC5	TRUE	FALSE
chr13	102868259	T	A	ENST00000639435	ENSG00000270181	BIVM-ERCC5	TRUE	FALSE
chr13	102868259	T	A	ENST00000652225	ENSG00000134899	ERCC5	TRUE	FALSE
chr13	102868259	T	C	ENST00000639435	ENSG00000270181	BIVM-ERCC5	TRUE	FALSE
chr13	102868259	T	C	ENST00000652225	ENSG00000134899	ERCC5	TRUE	FALSE
chr13	102868259	T	G	ENST00000639435	ENSG00000270181	BIVM-ERCC5	TRUE	FALSE
chr13	102868259	T	G	ENST00000652225	ENSG00000134899	ERCC5	TRUE	FALSE
chr13	102872196	A	C	ENST00000639435	ENSG00000270181	BIVM-ERCC5	TRUE	FALSE
chr13	102872196	A	C	ENST00000652225	ENSG00000134899	ERCC5	TRUE	FALSE
chr13	102872196	A	G	ENST00000639435	ENSG00000270181	BIVM-ERCC5	TRUE	FALSE
chr13	102872196	A	G	ENST00000652225	ENSG00000134899	ERCC5	TRUE	FALSE
chr13	102872196	A	T	ENST00000639435	ENSG00000270181	BIVM-ERCC5	TRUE	TRUE
chr13	102872196	A	T	ENST00000652225	ENSG00000134899	ERCC5	TRUE	TRUE
chr13	102872197	G	A	ENST00000639435	ENSG00000270181	BIVM-ERCC5	TRUE	TRUE
chr13	102872197	G	A	ENST00000652225	ENSG00000134899	ERCC5	TRUE	TRUE
chr13	102872197	G	C	ENST00000639435	ENSG00000270181	BIVM-ERCC5	TRUE	TRUE
chr13	102872197	G	C	ENST00000652225	ENSG00000134899	ERCC5	TRUE	TRUE
chr13	102872197	G	T	ENST00000639435	ENSG00000270181	BIVM-ERCC5	TRUE	TRUE
chr13	102872197	G	T	ENST00000652225	ENSG00000134899	ERCC5	TRUE	TRUE
chr13	102872199	G	T	ENST00000639435	ENSG00000270181	BIVM-ERCC5	TRUE	TRUE
chr13	102872199	G	T	ENST00000652225	ENSG00000134899	ERCC5	TRUE	TRUE
chr13	102872203	G	A	ENST00000639435	ENSG00000270181	BIVM-ERCC5	TRUE	TRUE
chr13	102872203	G	A	ENST00000652225	ENSG00000134899	ERCC5	TRUE	TRUE
chr13	102872204	G	A	ENST00000639435	ENSG00000270181	BIVM-ERCC5	TRUE	TRUE
chr13	102872204	G	A	ENST00000652225	ENSG00000134899	ERCC5	TRUE	TRUE
chr13	102872206	G	A	ENST00000639435	ENSG00000270181	BIVM-ERCC5	TRUE	TRUE
chr13	102872206	G	A	ENST00000652225	ENSG00000134899	ERCC5	TRUE	TRUE
chr13	102872207	G	A	ENST00000639435	ENSG00000270181	BIVM-ERCC5	TRUE	TRUE
chr13	102872207	G	A	ENST00000652225	ENSG00000134899	ERCC5	TRUE	TRUE
chr13	102872211	G	T	ENST00000639435	ENSG00000270181	BIVM-ERCC5	TRUE	TRUE
chr13	102872211	G	T	ENST00000652225	ENSG00000134899	ERCC5	TRUE	TRUE
chr13	102872217	C	T	ENST00000639435	ENSG00000270181	BIVM-ERCC5	TRUE	TRUE
chr13	102872217	C	T	ENST00000652225	ENSG00000134899	ERCC5	TRUE	TRUE
chr13	102872220	A	T	ENST00000639435	ENSG00000270181	BIVM-ERCC5	TRUE	TRUE
chr13	102872220	A	T	ENST00000652225	ENSG00000134899	ERCC5	TRUE	TRUE
chr13	102872229	A	T	ENST00000639435	ENSG00000270181	BIVM-ERCC5	TRUE	TRUE
chr13	102872229	A	T	ENST00000652225	ENSG00000134899	ERCC5	TRUE	TRUE
chr13	102872235	A	T	ENST00000639435	ENSG00000270181	BIVM-ERCC5	TRUE	TRUE
chr13	102872235	A	T	ENST00000652225	ENSG00000134899	ERCC5	TRUE	TRUE
chr13	102872256	A	T	ENST00000639435	ENSG00000270181	BIVM-ERCC5	TRUE	TRUE
chr13	102872256	A	T	ENST00000652225	ENSG00000134899	ERCC5	TRUE	TRUE
chr13	102872262	A	T	ENST00000639435	ENSG00000270181	BIVM-ERCC5	TRUE	TRUE
chr13	102872262	A	T	ENST00000652225	ENSG00000134899	ERCC5	TRUE	TRUE
chr13	102872265	A	T	ENST00000639435	ENSG00000270181	BIVM-ERCC5	TRUE	TRUE
chr13	102872265	A	T	ENST00000652225	ENSG00000134899	ERCC5	TRUE	TRUE
chr13	102872268	A	T	ENST00000639435	ENSG00000270181	BIVM-ERCC5
chr13	102872268	A	T	ENST00000652225	ENSG00000134899	ERCC5
chr13	102872272	T	A	ENST00000639435	ENSG00000270181	BIVM-ERCC5	TRUE	TRUE
chr13	102872272	T	A	ENST00000652225	ENSG00000134899	ERCC5	TRUE	TRUE
chr13	102872272	T	G	ENST00000639435	ENSG00000270181	BIVM-ERCC5	TRUE	TRUE
chr13	102872272	T	G	ENST00000652225	ENSG00000134899	ERCC5	TRUE	TRUE
chr13	102872281	T	A	ENST00000639435	ENSG00000270181	BIVM-ERCC5	TRUE	TRUE
chr13	102872281	T	A	ENST00000652225	ENSG00000134899	ERCC5	TRUE	TRUE
chr13	102872283	C	T	ENST00000639435	ENSG00000270181	BIVM-ERCC5	TRUE	TRUE
chr13	102872283	C	T	ENST00000652225	ENSG00000134899	ERCC5	TRUE	TRUE
chr13	102872319	G	T	ENST00000639435	ENSG00000270181	BIVM-ERCC5	TRUE	TRUE
chr13	102872319	G	T	ENST00000652225	ENSG00000134899	ERCC5	TRUE	TRUE
chr13	102872327	C	A	ENST00000639435	ENSG00000270181	BIVM-ERCC5	TRUE	TRUE
chr13	102872327	C	A	ENST00000652225	ENSG00000134899	ERCC5	TRUE	TRUE
chr13	102872327	C	G	ENST00000639435	ENSG00000270181	BIVM-ERCC5	TRUE	TRUE
chr13	102872327	C	G	ENST00000652225	ENSG00000134899	ERCC5	TRUE	TRUE
chr13	102872331	A	T	ENST00000639435	ENSG00000270181	BIVM-ERCC5	TRUE	TRUE
chr13	102872331	A	T	ENST00000652225	ENSG00000134899	ERCC5	TRUE	TRUE
chr13	102872350	C	A	ENST00000639435	ENSG00000270181	BIVM-ERCC5	TRUE	TRUE
chr13	102872350	C	A	ENST00000652225	ENSG00000134899	ERCC5	TRUE	TRUE
chr13	102872352	A	T	ENST00000639435	ENSG00000270181	BIVM-ERCC5	TRUE	TRUE
chr13	102872352	A	T	ENST00000652225	ENSG00000134899	ERCC5	TRUE	TRUE
chr13	102872355	G	T	ENST00000639435	ENSG00000270181	BIVM-ERCC5	TRUE	TRUE
chr13	102872355	G	T	ENST00000652225	ENSG00000134899	ERCC5	TRUE	TRUE
chr13	102872368	G	A	ENST00000639435	ENSG00000270181	BIVM-ERCC5	TRUE	TRUE
chr13	102872368	G	A	ENST00000652225	ENSG00000134899	ERCC5	TRUE	TRUE
chr13	102872369	G	A	ENST00000639435	ENSG00000270181	BIVM-ERCC5	TRUE	TRUE
chr13	102872369	G	A	ENST00000652225	ENSG00000134899	ERCC5	TRUE	TRUE
chr13	102872373	A	T	ENST00000639435	ENSG00000270181	BIVM-ERCC5	TRUE	TRUE
chr13	102872373	A	T	ENST00000652225	ENSG00000134899	ERCC5	TRUE	TRUE
chr13	102872388	A	T	ENST00000639435	ENSG00000270181	BIVM-ERCC5	TRUE	TRUE
chr13	102872388	A	T	ENST00000652225	ENSG00000134899	ERCC5	TRUE	TRUE
chr13	102872394	A	T	ENST00000639435	ENSG00000270181	BIVM-ERCC5	TRUE	TRUE
chr13	102872394	A	T	ENST00000652225	ENSG00000134899	ERCC5	TRUE	TRUE
chr13	102872397	G	T	ENST00000639435	ENSG00000270181	BIVM-ERCC5	TRUE	TRUE
chr13	102872397	G	T	ENST00000652225	ENSG00000134899	ERCC5	TRUE	TRUE
chr13	102872399	A	C	ENST00000639435	ENSG00000270181	BIVM-ERCC5	TRUE	FALSE
chr13	102872399	A	C	ENST00000652225	ENSG00000134899	ERCC5	TRUE	FALSE
chr13	102872399	A	G	ENST00000639435	ENSG00000270181	BIVM-ERCC5	FALSE	FALSE
chr13	102872399	A	G	ENST00000652225	ENSG00000134899	ERCC5	FALSE	FALSE
chr13	102872399	A	T	ENST00000639435	ENSG00000270181	BIVM-ERCC5	TRUE	FALSE
chr13	102872399	A	T	ENST00000652225	ENSG00000134899	ERCC5	TRUE	FALSE
chr13	102872400	T	A	ENST00000639435	ENSG00000270181	BIVM-ERCC5	TRUE	FALSE
chr13	102872400	T	A	ENST00000652225	ENSG00000134899	ERCC5	TRUE	FALSE
chr13	102872400	T	C	ENST00000639435	ENSG00000270181	BIVM-ERCC5	TRUE	FALSE
chr13	102872400	T	C	ENST00000652225	ENSG00000134899	ERCC5	TRUE	FALSE
chr13	102872400	T	G	ENST00000639435	ENSG00000270181	BIVM-ERCC5	TRUE	FALSE
chr13	102872400	T	G	ENST00000652225	ENSG00000134899	ERCC5	TRUE	FALSE
chr13	102873257	A	C	ENST00000639435	ENSG00000270181	BIVM-ERCC5	FALSE	FALSE
chr13	102873257	A	C	ENST00000652225	ENSG00000134899	ERCC5	FALSE	FALSE
chr13	102873257	A	G	ENST00000639435	ENSG00000270181	BIVM-ERCC5	FALSE	FALSE
chr13	102873257	A	G	ENST00000652225	ENSG00000134899	ERCC5	FALSE	FALSE
chr13	102873257	A	T	ENST00000639435	ENSG00000270181	BIVM-ERCC5	FALSE	FALSE
chr13	102873257	A	T	ENST00000652225	ENSG00000134899	ERCC5	FALSE	FALSE
chr13	102873258	T	A	ENST00000639435	ENSG00000270181	BIVM-ERCC5	FALSE	FALSE
chr13	102873258	T	A	ENST00000652225	ENSG00000134899	ERCC5	FALSE	FALSE
chr13	102873258	T	C	ENST00000639435	ENSG00000270181	BIVM-ERCC5	FALSE	FALSE
chr13	102873258	T	C	ENST00000652225	ENSG00000134899	ERCC5	FALSE	FALSE
chr13	102873258	T	G	ENST00000639435	ENSG00000270181	BIVM-ERCC5	FALSE	FALSE
chr13	102873258	T	G	ENST00000652225	ENSG00000134899	ERCC5	FALSE	FALSE
chr13	102873265	T	A	ENST00000639435	ENSG00000270181	BIVM-ERCC5	TRUE	TRUE
chr13	102873265	T	A	ENST00000652225	ENSG00000134899	ERCC5	TRUE	TRUE
chr13	102873266	C	T	ENST00000639435	ENSG00000270181	BIVM-ERCC5	TRUE	TRUE
chr13	102873266	C	T	ENST00000652225	ENSG00000134899	ERCC5	TRUE	TRUE
chr13	102873274	T	A	ENST00000639435	ENSG00000270181	BIVM-ERCC5	TRUE	TRUE
chr13	102873274	T	A	ENST00000652225	ENSG00000134899	ERCC5	TRUE	TRUE
chr13	102873274	T	G	ENST00000639435	ENSG00000270181	BIVM-ERCC5	TRUE	TRUE
chr13	102873274	T	G	ENST00000652225	ENSG00000134899	ERCC5	TRUE	TRUE
chr13	102873282	G	A	ENST00000639435	ENSG00000270181	BIVM-ERCC5	TRUE	TRUE
chr13	102873282	G	A	ENST00000652225	ENSG00000134899	ERCC5	TRUE	TRUE
chr13	102873283	G	A	ENST00000639435	ENSG00000270181	BIVM-ERCC5	TRUE	TRUE
chr13	102873283	G	A	ENST00000652225	ENSG00000134899	ERCC5	TRUE	TRUE
chr13	102873287	A	T	ENST00000639435	ENSG00000270181	BIVM-ERCC5	TRUE	TRUE
chr13	102873287	A	T	ENST00000652225	ENSG00000134899	ERCC5	TRUE	TRUE
chr13	102873293	A	T	ENST00000639435	ENSG00000270181	BIVM-ERCC5	FALSE	FALSE
chr13	102873293	A	T	ENST00000652225	ENSG00000134899	ERCC5	FALSE	FALSE
chr13	102873302	G	T	ENST00000639435	ENSG00000270181	BIVM-ERCC5	FALSE	FALSE
chr13	102873302	G	T	ENST00000652225	ENSG00000134899	ERCC5	FALSE	FALSE
chr13	102873321	T	A	ENST00000639435	ENSG00000270181	BIVM-ERCC5	FALSE	FALSE
chr13	102873321	T	A	ENST00000652225	ENSG00000134899	ERCC5	FALSE	FALSE
chr13	102873321	T	G	ENST00000639435	ENSG00000270181	BIVM-ERCC5	FALSE	FALSE
chr13	102873321	T	G	ENST00000652225	ENSG00000134899	ERCC5	FALSE	FALSE
chr13	102873323	A	T	ENST00000639435	ENSG00000270181	BIVM-ERCC5	FALSE	FALSE
chr13	102873323	A	T	ENST00000652225	ENSG00000134899	ERCC5	FALSE	FALSE
chr13	102873326	C	T	ENST00000639435	ENSG00000270181	BIVM-ERCC5	FALSE	FALSE
chr13	102873326	C	T	ENST00000652225	ENSG00000134899	ERCC5	FALSE	FALSE
chr13	102873338	C	T	ENST00000639435	ENSG00000270181	BIVM-ERCC5	FALSE	FALSE
chr13	102873338	C	T	ENST00000652225	ENSG00000134899	ERCC5	FALSE	FALSE
chr13	102873341	C	T	ENST00000639435	ENSG00000270181	BIVM-ERCC5	FALSE	FALSE
chr13	102873341	C	T	ENST00000652225	ENSG00000134899	ERCC5	FALSE	FALSE
chr13	102873344	G	A	ENST00000639435	ENSG00000270181	BIVM-ERCC5	TRUE	FALSE
chr13	102873344	G	A	ENST00000652225	ENSG00000134899	ERCC5	TRUE	FALSE
chr13	102873344	G	C	ENST00000639435	ENSG00000270181	BIVM-ERCC5	TRUE	FALSE
chr13	102873344	G	C	ENST00000652225	ENSG00000134899	ERCC5	TRUE	FALSE
chr13	102873344	G	T	ENST00000639435	ENSG00000270181	BIVM-ERCC5	TRUE	FALSE
chr13	102873344	G	T	ENST00000652225	ENSG00000134899	ERCC5	TRUE	FALSE
chr13	102873345	T	A	ENST00000639435	ENSG00000270181	BIVM-ERCC5	TRUE	FALSE
chr13	102873345	T	A	ENST00000652225	ENSG00000134899	ERCC5	TRUE	FALSE
chr13	102873345	T	C	ENST00000639435	ENSG00000270181	BIVM-ERCC5	TRUE	FALSE
chr13	102873345	T	C	ENST00000652225	ENSG00000134899	ERCC5	TRUE	FALSE
chr13	102873345	T	G	ENST00000639435	ENSG00000270181	BIVM-ERCC5	TRUE	FALSE
chr13	102873345	T	G	ENST00000652225	ENSG00000134899	ERCC5	TRUE	FALSE
chr13	102875305	A	C	ENST00000639435	ENSG00000270181	BIVM-ERCC5	TRUE	FALSE
chr13	102875305	A	C	ENST00000652225	ENSG00000134899	ERCC5	TRUE	FALSE
chr13	102875305	A	G	ENST00000639435	ENSG00000270181	BIVM-ERCC5	TRUE	FALSE
chr13	102875305	A	G	ENST00000652225	ENSG00000134899	ERCC5	TRUE	FALSE
chr13	102875305	A	T	ENST00000639435	ENSG00000270181	BIVM-ERCC5	TRUE	FALSE
chr13	102875305	A	T	ENST00000652225	ENSG00000134899	ERCC5	TRUE	FALSE
chr13	102875306	G	A	ENST00000639435	ENSG00000270181	BIVM-ERCC5	TRUE	FALSE
chr13	102875306	G	A	ENST00000652225	ENSG00000134899	ERCC5	TRUE	FALSE
chr13	102875306	G	C	ENST00000639435	ENSG00000270181	BIVM-ERCC5	TRUE	FALSE
chr13	102875306	G	C	ENST00000652225	ENSG00000134899	ERCC5	TRUE	FALSE
chr13	102875306	G	T	ENST00000639435	ENSG00000270181	BIVM-ERCC5	TRUE	FALSE
chr13	102875306	G	T	ENST00000652225	ENSG00000134899	ERCC5	TRUE	FALSE
chr13	102875310	C	T	ENST00000639435	ENSG00000270181	BIVM-ERCC5	FALSE	FALSE
chr13	102875310	C	T	ENST00000652225	ENSG00000134899	ERCC5	FALSE	FALSE
chr13	102875316	C	T	ENST00000639435	ENSG00000270181	BIVM-ERCC5	FALSE	FALSE
chr13	102875316	C	T	ENST00000652225	ENSG00000134899	ERCC5	FALSE	FALSE
chr13	102875334	A	T	ENST00000639435	ENSG00000270181	BIVM-ERCC5	FALSE	FALSE
chr13	102875334	A	T	ENST00000652225	ENSG00000134899	ERCC5	FALSE	FALSE
chr13	102875338	T	A	ENST00000639435	ENSG00000270181	BIVM-ERCC5	FALSE	FALSE
chr13	102875338	T	A	ENST00000652225	ENSG00000134899	ERCC5	FALSE	FALSE
chr13	102875338	T	G	ENST00000639435	ENSG00000270181	BIVM-ERCC5	FALSE	FALSE
chr13	102875338	T	G	ENST00000652225	ENSG00000134899	ERCC5	FALSE	FALSE
chr13	102875343	C	T	ENST00000639435	ENSG00000270181	BIVM-ERCC5	FALSE	FALSE
chr13	102875343	C	T	ENST00000652225	ENSG00000134899	ERCC5	FALSE	FALSE
chr13	102875346	C	T	ENST00000639435	ENSG00000270181	BIVM-ERCC5	FALSE	FALSE
chr13	102875346	C	T	ENST00000652225	ENSG00000134899	ERCC5	FALSE	FALSE
chr13	102875349	G	T	ENST00000639435	ENSG00000270181	BIVM-ERCC5	FALSE	FALSE
chr13	102875349	G	T	ENST00000652225	ENSG00000134899	ERCC5	FALSE	FALSE
chr13	102875352	A	T	ENST00000639435	ENSG00000270181	BIVM-ERCC5	FALSE	FALSE
chr13	102875352	A	T	ENST00000652225	ENSG00000134899	ERCC5	FALSE	FALSE
chr13	102875355	G	T	ENST00000639435	ENSG00000270181	BIVM-ERCC5	FALSE	FALSE
chr13	102875355	G	T	ENST00000652225	ENSG00000134899	ERCC5	FALSE	FALSE
chr13	102875364	A	T	ENST00000639435	ENSG00000270181	BIVM-ERCC5	FALSE	FALSE
chr13	102875364	A	T	ENST00000652225	ENSG00000134899	ERCC5	FALSE	FALSE
chr13	102875373	A	T	ENST00000639435	ENSG00000270181	BIVM-ERCC5	FALSE	FALSE
chr13	102875373	A	T	ENST00000652225	ENSG00000134899	ERCC5	FALSE	FALSE
chr13	102875379	C	T	ENST00000639435	ENSG00000270181	BIVM-ERCC5	FALSE	FALSE
chr13	102875379	C	T	ENST00000652225	ENSG00000134899	ERCC5	FALSE	FALSE
chr13	102875382	A	T	ENST00000639435	ENSG00000270181	BIVM-ERCC5	FALSE	FALSE
chr13	102875382	A	T	ENST00000652225	ENSG00000134899	ERCC5	FALSE	FALSE
chr13	102875391	A	T	ENST00000639435	ENSG00000270181	BIVM-ERCC5	FALSE	FALSE
chr13	102875391	A	T	ENST00000652225	ENSG00000134899	ERCC5	FALSE	FALSE
chr13	102875405	T	A	ENST00000639435	ENSG00000270181	BIVM-ERCC5	FALSE	FALSE
chr13	102875405	T	A	ENST00000652225	ENSG00000134899	ERCC5	FALSE	FALSE
chr13	102875415	A	T	ENST00000639435	ENSG00000270181	BIVM-ERCC5	FALSE	FALSE
chr13	102875415	A	T	ENST00000652225	ENSG00000134899	ERCC5	FALSE	FALSE
chr13	102875418	G	T	ENST00000639435	ENSG00000270181	BIVM-ERCC5	FALSE	FALSE
chr13	102875418	G	T	ENST00000652225	ENSG00000134899	ERCC5	FALSE	FALSE
chr13	102875421	A	T	ENST00000639435	ENSG00000270181	BIVM-ERCC5	FALSE	FALSE
chr13	102875421	A	T	ENST00000652225	ENSG00000134899	ERCC5	FALSE	FALSE
chr13	102875424	G	T	ENST00000639435	ENSG00000270181	BIVM-ERCC5	FALSE	FALSE
chr13	102875424	G	T	ENST00000652225	ENSG00000134899	ERCC5	FALSE	FALSE
chr13	102875439	G	T	ENST00000639435	ENSG00000270181	BIVM-ERCC5	FALSE	FALSE
chr13	102875439	G	T	ENST00000652225	ENSG00000134899	ERCC5	FALSE	FALSE
chr13	102875445	G	T	ENST00000639435	ENSG00000270181	BIVM-ERCC5	FALSE	FALSE
chr13	102875445	G	T	ENST00000652225	ENSG00000134899	ERCC5	FALSE	FALSE
chr13	102875466	G	T	ENST00000639435	ENSG00000270181	BIVM-ERCC5	FALSE	FALSE
chr13	102875466	G	T	ENST00000652225	ENSG00000134899	ERCC5	FALSE	FALSE
chr13	102875469	A	T	ENST00000639435	ENSG00000270181	BIVM-ERCC5	FALSE	FALSE
chr13	102875469	A	T	ENST00000652225	ENSG00000134899	ERCC5	FALSE	FALSE
chr13	102875472	G	T	ENST00000639435	ENSG00000270181	BIVM-ERCC5	FALSE	FALSE
chr13	102875472	G	T	ENST00000652225	ENSG00000134899	ERCC5	FALSE	FALSE
chr13	102875478	G	T	ENST00000639435	ENSG00000270181	BIVM-ERCC5	FALSE	FALSE
chr13	102875478	G	T	ENST00000652225	ENSG00000134899	ERCC5	FALSE	FALSE
chr13	102875490	A	T	ENST00000639435	ENSG00000270181	BIVM-ERCC5	FALSE	FALSE
chr13	102875490	A	T	ENST00000652225	ENSG00000134899	ERCC5	FALSE	FALSE
chr13	102875496	A	T	ENST00000639435	ENSG00000270181	BIVM-ERCC5	FALSE	FALSE
chr13	102875496	A	T	ENST00000652225	ENSG00000134899	ERCC5	FALSE	FALSE
chr13	102875499	G	T	ENST00000639435	ENSG00000270181	BIVM-ERCC5	FALSE	FALSE
chr13	102875499	G	T	ENST00000652225	ENSG00000134899	ERCC5	FALSE	FALSE
chr13	102875502	A	T	ENST00000639435	ENSG00000270181	BIVM-ERCC5	FALSE	FALSE
chr13	102875502	A	T	ENST00000652225	ENSG00000134899	ERCC5	FALSE	FALSE
chr13	102875508	C	T	ENST00000639435	ENSG00000270181	BIVM-ERCC5	FALSE	FALSE
chr13	102875508	C	T	ENST00000652225	ENSG00000134899	ERCC5	FALSE	FALSE
chr13	102875511	A	T	ENST00000639435	ENSG00000270181	BIVM-ERCC5	FALSE	FALSE
chr13	102875511	A	T	ENST00000652225	ENSG00000134899	ERCC5	FALSE	FALSE
chr13	102875514	A	T	ENST00000639435	ENSG00000270181	BIVM-ERCC5	FALSE	FALSE
chr13	102875514	A	T	ENST00000652225	ENSG00000134899	ERCC5	FALSE	FALSE
chr13	102875533	T	A	ENST00000639435	ENSG00000270181	BIVM-ERCC5	FALSE	FALSE
chr13	102875533	T	A	ENST00000652225	ENSG00000134899	ERCC5	FALSE	FALSE
chr13	102875533	T	G	ENST00000639435	ENSG00000270181	BIVM-ERCC5	FALSE	FALSE
chr13	102875533	T	G	ENST00000652225	ENSG00000134899	ERCC5	FALSE	FALSE
chr13	102875535	G	T	ENST00000639435	ENSG00000270181	BIVM-ERCC5	FALSE	FALSE
chr13	102875535	G	T	ENST00000652225	ENSG00000134899	ERCC5	FALSE	FALSE
chr13	102875538	G	T	ENST00000639435	ENSG00000270181	BIVM-ERCC5	FALSE	FALSE
chr13	102875538	G	T	ENST00000652225	ENSG00000134899	ERCC5	FALSE	FALSE
chr13	102875542	C	A	ENST00000639435	ENSG00000270181	BIVM-ERCC5	FALSE	FALSE
chr13	102875542	C	A	ENST00000652225	ENSG00000134899	ERCC5	FALSE	FALSE
chr13	102875542	C	G	ENST00000639435	ENSG00000270181	BIVM-ERCC5	FALSE	FALSE
chr13	102875542	C	G	ENST00000652225	ENSG00000134899	ERCC5	FALSE	FALSE
chr13	102875545	C	A	ENST00000639435	ENSG00000270181	BIVM-ERCC5	FALSE	FALSE
chr13	102875545	C	A	ENST00000652225	ENSG00000134899	ERCC5	FALSE	FALSE
chr13	102875545	C	G	ENST00000639435	ENSG00000270181	BIVM-ERCC5	FALSE	FALSE
chr13	102875545	C	G	ENST00000652225	ENSG00000134899	ERCC5	FALSE	FALSE
chr13	102875553	A	T	ENST00000639435	ENSG00000270181	BIVM-ERCC5	FALSE	FALSE
chr13	102875553	A	T	ENST00000652225	ENSG00000134899	ERCC5	FALSE	FALSE
chr13	102875556	A	T	ENST00000639435	ENSG00000270181	BIVM-ERCC5	FALSE	FALSE
chr13	102875556	A	T	ENST00000652225	ENSG00000134899	ERCC5	FALSE	FALSE
chr13	102875559	A	T	ENST00000639435	ENSG00000270181	BIVM-ERCC5	FALSE	FALSE
chr13	102875559	A	T	ENST00000652225	ENSG00000134899	ERCC5	FALSE	FALSE
chr13	102875569	C	A	ENST00000639435	ENSG00000270181	BIVM-ERCC5	FALSE	FALSE
chr13	102875569	C	A	ENST00000652225	ENSG00000134899	ERCC5	FALSE	FALSE
chr13	102875569	C	G	ENST00000639435	ENSG00000270181	BIVM-ERCC5	FALSE	FALSE
chr13	102875569	C	G	ENST00000652225	ENSG00000134899	ERCC5	FALSE	FALSE
chr13	102875577	A	T	ENST00000639435	ENSG00000270181	BIVM-ERCC5	FALSE	FALSE
chr13	102875577	A	T	ENST00000652225	ENSG00000134899	ERCC5	FALSE	FALSE
chr13	102875580	G	T	ENST00000639435	ENSG00000270181	BIVM-ERCC5	FALSE	FALSE
chr13	102875580	G	T	ENST00000652225	ENSG00000134899	ERCC5	FALSE	FALSE
chr13	102875583	A	T	ENST00000639435	ENSG00000270181	BIVM-ERCC5	FALSE	FALSE
chr13	102875583	A	T	ENST00000652225	ENSG00000134899	ERCC5	FALSE	FALSE
chr13	102875594	C	A	ENST00000639435	ENSG00000270181	BIVM-ERCC5	FALSE	FALSE
chr13	102875594	C	A	ENST00000652225	ENSG00000134899	ERCC5	FALSE	FALSE
chr13	102875598	G	T	ENST00000639435	ENSG00000270181	BIVM-ERCC5	FALSE	FALSE
chr13	102875598	G	T	ENST00000652225	ENSG00000134899	ERCC5	FALSE	FALSE
chr13	102875605	T	A	ENST00000639435	ENSG00000270181	BIVM-ERCC5	FALSE	FALSE
chr13	102875605	T	A	ENST00000652225	ENSG00000134899	ERCC5	FALSE	FALSE
chr13	102875610	G	T	ENST00000639435	ENSG00000270181	BIVM-ERCC5	FALSE	FALSE
chr13	102875610	G	T	ENST00000652225	ENSG00000134899	ERCC5	FALSE	FALSE
chr13	102875618	C	A	ENST00000639435	ENSG00000270181	BIVM-ERCC5	FALSE	FALSE
chr13	102875618	C	A	ENST00000652225	ENSG00000134899	ERCC5	FALSE	FALSE
chr13	102875623	C	A	ENST00000639435	ENSG00000270181	BIVM-ERCC5	FALSE	FALSE
chr13	102875623	C	A	ENST00000652225	ENSG00000134899	ERCC5	FALSE	FALSE
chr13	102875623	C	G	ENST00000639435	ENSG00000270181	BIVM-ERCC5	FALSE	FALSE
chr13	102875623	C	G	ENST00000652225	ENSG00000134899	ERCC5	FALSE	FALSE
chr13	102875625	G	T	ENST00000639435	ENSG00000270181	BIVM-ERCC5	FALSE	FALSE
chr13	102875625	G	T	ENST00000652225	ENSG00000134899	ERCC5	FALSE	FALSE
chr13	102875629	C	A	ENST00000639435	ENSG00000270181	BIVM-ERCC5	FALSE	FALSE
chr13	102875629	C	A	ENST00000652225	ENSG00000134899	ERCC5	FALSE	FALSE
chr13	102875629	C	G	ENST00000639435	ENSG00000270181	BIVM-ERCC5	FALSE	FALSE
chr13	102875629	C	G	ENST00000652225	ENSG00000134899	ERCC5	FALSE	FALSE
chr13	102875637	G	T	ENST00000639435	ENSG00000270181	BIVM-ERCC5	FALSE	FALSE
chr13	102875637	G	T	ENST00000652225	ENSG00000134899	ERCC5	FALSE	FALSE
chr13	102875644	C	A	ENST00000639435	ENSG00000270181	BIVM-ERCC5	FALSE	FALSE
chr13	102875644	C	A	ENST00000652225	ENSG00000134899	ERCC5	FALSE	FALSE
chr13	102875644	C	G	ENST00000639435	ENSG00000270181	BIVM-ERCC5	FALSE	FALSE
chr13	102875644	C	G	ENST00000652225	ENSG00000134899	ERCC5	FALSE	FALSE
chr13	102875649	G	T	ENST00000639435	ENSG00000270181	BIVM-ERCC5	FALSE	FALSE
chr13	102875649	G	T	ENST00000652225	ENSG00000134899	ERCC5	FALSE	FALSE
chr13	102875658	G	T	ENST00000639435	ENSG00000270181	BIVM-ERCC5	FALSE	FALSE
chr13	102875658	G	T	ENST00000652225	ENSG00000134899	ERCC5	FALSE	FALSE
chr13	102875665	C	A	ENST00000639435	ENSG00000270181	BIVM-ERCC5	FALSE	FALSE
chr13	102875665	C	A	ENST00000652225	ENSG00000134899	ERCC5	FALSE	FALSE
chr13	102875665	C	G	ENST00000639435	ENSG00000270181	BIVM-ERCC5	FALSE	FALSE
chr13	102875665	C	G	ENST00000652225	ENSG00000134899	ERCC5	FALSE	FALSE
chr13	102875671	T	A	ENST00000639435	ENSG00000270181	BIVM-ERCC5	FALSE	FALSE
chr13	102875671	T	A	ENST00000652225	ENSG00000134899	ERCC5	FALSE	FALSE
chr13	102875671	T	G	ENST00000639435	ENSG00000270181	BIVM-ERCC5	FALSE	FALSE
chr13	102875671	T	G	ENST00000652225	ENSG00000134899	ERCC5	FALSE	FALSE
chr13	102875682	C	T	ENST00000639435	ENSG00000270181	BIVM-ERCC5	FALSE	FALSE
chr13	102875682	C	T	ENST00000652225	ENSG00000134899	ERCC5	FALSE	FALSE
chr13	102875688	A	T	ENST00000639435	ENSG00000270181	BIVM-ERCC5	FALSE	FALSE
chr13	102875688	A	T	ENST00000652225	ENSG00000134899	ERCC5	FALSE	FALSE
chr13	102875700	A	T	ENST00000639435	ENSG00000270181	BIVM-ERCC5	FALSE	FALSE
chr13	102875700	A	T	ENST00000652225	ENSG00000134899	ERCC5	FALSE	FALSE
chr13	102875703	G	T	ENST00000639435	ENSG00000270181	BIVM-ERCC5	FALSE	FALSE
chr13	102875703	G	T	ENST00000652225	ENSG00000134899	ERCC5	FALSE	FALSE
chr13	102875709	A	T	ENST00000639435	ENSG00000270181	BIVM-ERCC5	FALSE	FALSE
chr13	102875709	A	T	ENST00000652225	ENSG00000134899	ERCC5	FALSE	FALSE
chr13	102875722	C	A	ENST00000639435	ENSG00000270181	BIVM-ERCC5	FALSE	FALSE
chr13	102875722	C	A	ENST00000652225	ENSG00000134899	ERCC5	FALSE	FALSE
chr13	102875722	C	G	ENST00000639435	ENSG00000270181	BIVM-ERCC5	FALSE	FALSE
chr13	102875722	C	G	ENST00000652225	ENSG00000134899	ERCC5	FALSE	FALSE
chr13	102875728	C	A	ENST00000639435	ENSG00000270181	BIVM-ERCC5	FALSE	FALSE
chr13	102875728	C	A	ENST00000652225	ENSG00000134899	ERCC5	FALSE	FALSE
chr13	102875730	C	T	ENST00000639435	ENSG00000270181	BIVM-ERCC5	FALSE	FALSE
chr13	102875730	C	T	ENST00000652225	ENSG00000134899	ERCC5	FALSE	FALSE
chr13	102875737	C	A	ENST00000639435	ENSG00000270181	BIVM-ERCC5	FALSE	FALSE
chr13	102875737	C	A	ENST00000652225	ENSG00000134899	ERCC5	FALSE	FALSE
chr13	102875737	C	G	ENST00000639435	ENSG00000270181	BIVM-ERCC5	FALSE	FALSE
chr13	102875737	C	G	ENST00000652225	ENSG00000134899	ERCC5	FALSE	FALSE
chr13	102875742	A	T	ENST00000639435	ENSG00000270181	BIVM-ERCC5	FALSE	FALSE
chr13	102875742	A	T	ENST00000652225	ENSG00000134899	ERCC5	FALSE	FALSE
chr13	102875745	G	T	ENST00000639435	ENSG00000270181	BIVM-ERCC5	FALSE	FALSE
chr13	102875745	G	T	ENST00000652225	ENSG00000134899	ERCC5	FALSE	FALSE
chr13	102875757	A	T	ENST00000639435	ENSG00000270181	BIVM-ERCC5	FALSE	FALSE
chr13	102875757	A	T	ENST00000652225	ENSG00000134899	ERCC5	FALSE	FALSE
chr13	102875763	G	T	ENST00000639435	ENSG00000270181	BIVM-ERCC5	FALSE	FALSE
chr13	102875763	G	T	ENST00000652225	ENSG00000134899	ERCC5	FALSE	FALSE
chr13	102875805	G	T	ENST00000639435	ENSG00000270181	BIVM-ERCC5	FALSE	FALSE
chr13	102875805	G	T	ENST00000652225	ENSG00000134899	ERCC5	FALSE	FALSE
chr13	102875811	A	T	ENST00000639435	ENSG00000270181	BIVM-ERCC5	FALSE	FALSE
chr13	102875811	A	T	ENST00000652225	ENSG00000134899	ERCC5	FALSE	FALSE
chr13	102875814	G	T	ENST00000639435	ENSG00000270181	BIVM-ERCC5	FALSE	FALSE
chr13	102875814	G	T	ENST00000652225	ENSG00000134899	ERCC5	FALSE	FALSE
chr13	102875817	A	T	ENST00000639435	ENSG00000270181	BIVM-ERCC5	FALSE	FALSE
chr13	102875817	A	T	ENST00000652225	ENSG00000134899	ERCC5	FALSE	FALSE
chr13	102875838	A	T	ENST00000639435	ENSG00000270181	BIVM-ERCC5	FALSE	FALSE
chr13	102875838	A	T	ENST00000652225	ENSG00000134899	ERCC5	FALSE	FALSE
chr13	102875853	A	T	ENST00000639435	ENSG00000270181	BIVM-ERCC5	FALSE	FALSE
chr13	102875853	A	T	ENST00000652225	ENSG00000134899	ERCC5	FALSE	FALSE
chr13	102875856	A	T	ENST00000639435	ENSG00000270181	BIVM-ERCC5	FALSE	FALSE
chr13	102875856	A	T	ENST00000652225	ENSG00000134899	ERCC5	FALSE	FALSE
chr13	102875859	A	T	ENST00000639435	ENSG00000270181	BIVM-ERCC5	FALSE	FALSE
chr13	102875859	A	T	ENST00000652225	ENSG00000134899	ERCC5	FALSE	FALSE
chr13	102875865	A	T	ENST00000639435	ENSG00000270181	BIVM-ERCC5	FALSE	FALSE
chr13	102875865	A	T	ENST00000652225	ENSG00000134899	ERCC5	FALSE	FALSE
chr13	102875871	A	T	ENST00000639435	ENSG00000270181	BIVM-ERCC5	FALSE	FALSE
chr13	102875871	A	T	ENST00000652225	ENSG00000134899	ERCC5	FALSE	FALSE
chr13	102875883	G	T	ENST00000639435	ENSG00000270181	BIVM-ERCC5	FALSE	FALSE
chr13	102875883	G	T	ENST00000652225	ENSG00000134899	ERCC5	FALSE	FALSE
chr13	102875886	A	T	ENST00000639435	ENSG00000270181	BIVM-ERCC5	FALSE	FALSE
chr13	102875886	A	T	ENST00000652225	ENSG00000134899	ERCC5	FALSE	FALSE
chr13	102875889	A	T	ENST00000639435	ENSG00000270181	BIVM-ERCC5	FALSE	FALSE
chr13	102875889	A	T	ENST00000652225	ENSG00000134899	ERCC5	FALSE	FALSE
chr13	102875895	A	T	ENST00000639435	ENSG00000270181	BIVM-ERCC5	FALSE	FALSE
chr13	102875895	A	T	ENST00000652225	ENSG00000134899	ERCC5	FALSE	FALSE
chr13	103046138	T	A	ENST00000245312	ENSG00000125255	SLC10A2	FALSE	FALSE
chr13	103046141	C	A	ENST00000245312	ENSG00000125255	SLC10A2	FALSE	FALSE
chr13	103046150	G	A	ENST00000245312	ENSG00000125255	SLC10A2	FALSE	FALSE
chr13	103046156	C	A	ENST00000245312	ENSG00000125255	SLC10A2	FALSE	FALSE
chr13	103046159	C	A	ENST00000245312	ENSG00000125255	SLC10A2	FALSE	FALSE
chr13	103046168	T	A	ENST00000245312	ENSG00000125255	SLC10A2	FALSE	FALSE
chr13	103046169	A	C	ENST00000245312	ENSG00000125255	SLC10A2	FALSE	FALSE
chr13	103046169	A	T	ENST00000245312	ENSG00000125255	SLC10A2	FALSE	FALSE
chr13	103046176	G	T	ENST00000245312	ENSG00000125255	SLC10A2	FALSE	FALSE
chr13	103046179	G	C	ENST00000245312	ENSG00000125255	SLC10A2	FALSE	FALSE
chr13	103046179	G	T	ENST00000245312	ENSG00000125255	SLC10A2	FALSE	FALSE
chr13	103046183	C	A	ENST00000245312	ENSG00000125255	SLC10A2	FALSE	FALSE
chr13	103046189	C	A	ENST00000245312	ENSG00000125255	SLC10A2	FALSE	FALSE
chr13	103046195	C	A	ENST00000245312	ENSG00000125255	SLC10A2	FALSE	FALSE
chr13	103046201	C	A	ENST00000245312	ENSG00000125255	SLC10A2	FALSE	FALSE
chr13	103046204	T	A	ENST00000245312	ENSG00000125255	SLC10A2	FALSE	FALSE
chr13	103046210	C	A	ENST00000245312	ENSG00000125255	SLC10A2	FALSE	FALSE
chr13	103046219	C	A	ENST00000245312	ENSG00000125255	SLC10A2	FALSE	FALSE
chr13	103046225	T	A	ENST00000245312	ENSG00000125255	SLC10A2	FALSE	FALSE
chr13	103046231	T	A	ENST00000245312	ENSG00000125255	SLC10A2	FALSE	FALSE
chr13	103046234	C	A	ENST00000245312	ENSG00000125255	SLC10A2	FALSE	FALSE
chr13	103046238	A	T	ENST00000245312	ENSG00000125255	SLC10A2	FALSE	FALSE
chr13	103046243	T	A	ENST00000245312	ENSG00000125255	SLC10A2	FALSE	FALSE
chr13	103046246	T	A	ENST00000245312	ENSG00000125255	SLC10A2	FALSE	FALSE
chr13	103046247	G	C	ENST00000245312	ENSG00000125255	SLC10A2	FALSE	FALSE
chr13	103046247	G	T	ENST00000245312	ENSG00000125255	SLC10A2	FALSE	FALSE
chr13	103046256	A	C	ENST00000245312	ENSG00000125255	SLC10A2	FALSE	FALSE
chr13	103046256	A	T	ENST00000245312	ENSG00000125255	SLC10A2	FALSE	FALSE
chr13	103046261	C	A	ENST00000245312	ENSG00000125255	SLC10A2	TRUE	FALSE
chr13	103046261	C	G	ENST00000245312	ENSG00000125255	SLC10A2	TRUE	FALSE
chr13	103046261	C	T	ENST00000245312	ENSG00000125255	SLC10A2	TRUE	FALSE
chr13	103046262	T	A	ENST00000245312	ENSG00000125255	SLC10A2	TRUE	FALSE
chr13	103046262	T	C	ENST00000245312	ENSG00000125255	SLC10A2	TRUE	FALSE
chr13	103046262	T	G	ENST00000245312	ENSG00000125255	SLC10A2	TRUE	FALSE
chr13	103049287	A	C	ENST00000245312	ENSG00000125255	SLC10A2	TRUE	FALSE
chr13	103049287	A	G	ENST00000245312	ENSG00000125255	SLC10A2	TRUE	FALSE
chr13	103049287	A	T	ENST00000245312	ENSG00000125255	SLC10A2	TRUE	FALSE
chr13	103049288	C	A	ENST00000245312	ENSG00000125255	SLC10A2	TRUE	FALSE
chr13	103049288	C	G	ENST00000245312	ENSG00000125255	SLC10A2	TRUE	FALSE
chr13	103049288	C	T	ENST00000245312	ENSG00000125255	SLC10A2	TRUE	FALSE
chr13	103049292	C	A	ENST00000245312	ENSG00000125255	SLC10A2	FALSE	FALSE
chr13	103049294	A	C	ENST00000245312	ENSG00000125255	SLC10A2	FALSE	FALSE
chr13	103049294	A	T	ENST00000245312	ENSG00000125255	SLC10A2	FALSE	FALSE
chr13	103049319	G	A	ENST00000245312	ENSG00000125255	SLC10A2	FALSE	FALSE
chr13	103049329	G	C	ENST00000245312	ENSG00000125255	SLC10A2	FALSE	FALSE
chr13	103049329	G	T	ENST00000245312	ENSG00000125255	SLC10A2	FALSE	FALSE
chr13	103049364	C	A	ENST00000245312	ENSG00000125255	SLC10A2	TRUE	TRUE
chr13	103049367	C	A	ENST00000245312	ENSG00000125255	SLC10A2	TRUE	TRUE
chr13	103049385	G	A	ENST00000245312	ENSG00000125255	SLC10A2	TRUE	TRUE
chr13	103049398	A	T	ENST00000245312	ENSG00000125255	SLC10A2	TRUE	TRUE
chr13	103049406	G	A	ENST00000245312	ENSG00000125255	SLC10A2	TRUE	TRUE
chr13	103049415	G	A	ENST00000245312	ENSG00000125255	SLC10A2	TRUE	TRUE
chr13	103049427	C	A	ENST00000245312	ENSG00000125255	SLC10A2	TRUE	TRUE
chr13	103049442	G	A	ENST00000245312	ENSG00000125255	SLC10A2	TRUE	TRUE
chr13	103049443	G	T	ENST00000245312	ENSG00000125255	SLC10A2	TRUE	TRUE
chr13	103049447	C	A	ENST00000245312	ENSG00000125255	SLC10A2	TRUE	FALSE
chr13	103049447	C	G	ENST00000245312	ENSG00000125255	SLC10A2	TRUE	FALSE
chr13	103049447	C	T	ENST00000245312	ENSG00000125255	SLC10A2	TRUE	FALSE
chr13	103049448	T	A	ENST00000245312	ENSG00000125255	SLC10A2	TRUE	FALSE
chr13	103049448	T	C	ENST00000245312	ENSG00000125255	SLC10A2	TRUE	FALSE
chr13	103049448	T	G	ENST00000245312	ENSG00000125255	SLC10A2	TRUE	FALSE
chr13	103051255	A	C	ENST00000245312	ENSG00000125255	SLC10A2	TRUE	FALSE
chr13	103051255	A	G	ENST00000245312	ENSG00000125255	SLC10A2	TRUE	FALSE
chr13	103051255	A	T	ENST00000245312	ENSG00000125255	SLC10A2	TRUE	FALSE
chr13	103051256	C	A	ENST00000245312	ENSG00000125255	SLC10A2	TRUE	FALSE
chr13	103051256	C	G	ENST00000245312	ENSG00000125255	SLC10A2	TRUE	FALSE
chr13	103051256	C	T	ENST00000245312	ENSG00000125255	SLC10A2	TRUE	FALSE
chr13	103051259	G	C	ENST00000245312	ENSG00000125255	SLC10A2	TRUE	TRUE
chr13	103051259	G	T	ENST00000245312	ENSG00000125255	SLC10A2	TRUE	TRUE
chr13	103051262	C	T	ENST00000245312	ENSG00000125255	SLC10A2	TRUE	TRUE
chr13	103051263	C	T	ENST00000245312	ENSG00000125255	SLC10A2	TRUE	TRUE
chr13	103051282	T	A	ENST00000245312	ENSG00000125255	SLC10A2	TRUE	TRUE
chr13	103051304	G	C	ENST00000245312	ENSG00000125255	SLC10A2	TRUE	TRUE
chr13	103051304	G	T	ENST00000245312	ENSG00000125255	SLC10A2	TRUE	TRUE
chr13	103051330	C	A	ENST00000245312	ENSG00000125255	SLC10A2	TRUE	TRUE
chr13	103051337	C	T	ENST00000245312	ENSG00000125255	SLC10A2	TRUE	TRUE
chr13	103051338	C	T	ENST00000245312	ENSG00000125255	SLC10A2	TRUE	TRUE
chr13	103051345	T	A	ENST00000245312	ENSG00000125255	SLC10A2	TRUE	TRUE
chr13	103051358	C	T	ENST00000245312	ENSG00000125255	SLC10A2	TRUE	TRUE
chr13	103051359	C	T	ENST00000245312	ENSG00000125255	SLC10A2	TRUE	TRUE
chr13	103051369	G	A	ENST00000245312	ENSG00000125255	SLC10A2	TRUE	TRUE
chr13	103051370	G	C	ENST00000245312	ENSG00000125255	SLC10A2	TRUE	TRUE
chr13	103051370	G	T	ENST00000245312	ENSG00000125255	SLC10A2	TRUE	TRUE
chr13	103051374	A	T	ENST00000245312	ENSG00000125255	SLC10A2	TRUE	TRUE
chr13	103051381	C	A	ENST00000245312	ENSG00000125255	SLC10A2	TRUE	TRUE
chr13	103051384	C	A	ENST00000245312	ENSG00000125255	SLC10A2	TRUE	TRUE
chr13	103051433	C	A	ENST00000245312	ENSG00000125255	SLC10A2	TRUE	FALSE
chr13	103051433	C	G	ENST00000245312	ENSG00000125255	SLC10A2	TRUE	FALSE
chr13	103051433	C	T	ENST00000245312	ENSG00000125255	SLC10A2	TRUE	FALSE
chr13	103051434	T	A	ENST00000245312	ENSG00000125255	SLC10A2	TRUE	FALSE
chr13	103051434	T	C	ENST00000245312	ENSG00000125255	SLC10A2	TRUE	FALSE
chr13	103051434	T	G	ENST00000245312	ENSG00000125255	SLC10A2	TRUE	FALSE
chr13	103052618	A	C	ENST00000245312	ENSG00000125255	SLC10A2	TRUE	FALSE
chr13	103052618	A	G	ENST00000245312	ENSG00000125255	SLC10A2	TRUE	FALSE
chr13	103052618	A	T	ENST00000245312	ENSG00000125255	SLC10A2	TRUE	FALSE
chr13	103052619	C	A	ENST00000245312	ENSG00000125255	SLC10A2	TRUE	FALSE
chr13	103052619	C	G	ENST00000245312	ENSG00000125255	SLC10A2	TRUE	FALSE
chr13	103052619	C	T	ENST00000245312	ENSG00000125255	SLC10A2	TRUE	FALSE
chr13	103052622	T	A	ENST00000245312	ENSG00000125255	SLC10A2	TRUE	TRUE
chr13	103052634	T	A	ENST00000245312	ENSG00000125255	SLC10A2	TRUE	TRUE
chr13	103052640	T	A	ENST00000245312	ENSG00000125255	SLC10A2	TRUE	TRUE
chr13	103052643	G	A	ENST00000245312	ENSG00000125255	SLC10A2	TRUE	TRUE
chr13	103052647	C	T	ENST00000245312	ENSG00000125255	SLC10A2	TRUE	TRUE
chr13	103052648	C	T	ENST00000245312	ENSG00000125255	SLC10A2	TRUE	TRUE
chr13	103052652	T	A	ENST00000245312	ENSG00000125255	SLC10A2	TRUE	TRUE
chr13	103052670	C	A	ENST00000245312	ENSG00000125255	SLC10A2	TRUE	TRUE
chr13	103052709	C	A	ENST00000245312	ENSG00000125255	SLC10A2	TRUE	FALSE
chr13	103052709	C	G	ENST00000245312	ENSG00000125255	SLC10A2	TRUE	FALSE
chr13	103052709	C	T	ENST00000245312	ENSG00000125255	SLC10A2	TRUE	FALSE
chr13	103052710	T	A	ENST00000245312	ENSG00000125255	SLC10A2	TRUE	FALSE
chr13	103052710	T	C	ENST00000245312	ENSG00000125255	SLC10A2	TRUE	FALSE
chr13	103052710	T	G	ENST00000245312	ENSG00000125255	SLC10A2	TRUE	FALSE
chr13	103058262	A	C	ENST00000245312	ENSG00000125255	SLC10A2	TRUE	FALSE
chr13	103058262	A	G	ENST00000245312	ENSG00000125255	SLC10A2	TRUE	FALSE
chr13	103058262	A	T	ENST00000245312	ENSG00000125255	SLC10A2	TRUE	FALSE
chr13	103058263	C	A	ENST00000245312	ENSG00000125255	SLC10A2	TRUE	FALSE
chr13	103058263	C	G	ENST00000245312	ENSG00000125255	SLC10A2	TRUE	FALSE
chr13	103058263	C	T	ENST00000245312	ENSG00000125255	SLC10A2	TRUE	FALSE
chr13	103058274	A	C	ENST00000245312	ENSG00000125255	SLC10A2	TRUE	TRUE
chr13	103058274	A	T	ENST00000245312	ENSG00000125255	SLC10A2	TRUE	TRUE
chr13	103058304	C	T	ENST00000245312	ENSG00000125255	SLC10A2	TRUE	TRUE
chr13	103058305	C	T	ENST00000245312	ENSG00000125255	SLC10A2	TRUE	TRUE
chr13	103058312	T	A	ENST00000245312	ENSG00000125255	SLC10A2	TRUE	TRUE
chr13	103058316	A	C	ENST00000245312	ENSG00000125255	SLC10A2	TRUE	TRUE
chr13	103058316	A	T	ENST00000245312	ENSG00000125255	SLC10A2	TRUE	TRUE
chr13	103058328	G	T	ENST00000245312	ENSG00000125255	SLC10A2	TRUE	TRUE
chr13	103058345	C	A	ENST00000245312	ENSG00000125255	SLC10A2	TRUE	TRUE
chr13	103058364	G	T	ENST00000245312	ENSG00000125255	SLC10A2	TRUE	TRUE
chr13	103058383	C	A	ENST00000245312	ENSG00000125255	SLC10A2	TRUE	FALSE
chr13	103058383	C	G	ENST00000245312	ENSG00000125255	SLC10A2	TRUE	FALSE
chr13	103058383	C	T	ENST00000245312	ENSG00000125255	SLC10A2	TRUE	FALSE
chr13	103058384	T	A	ENST00000245312	ENSG00000125255	SLC10A2	TRUE	FALSE
chr13	103058384	T	C	ENST00000245312	ENSG00000125255	SLC10A2	TRUE	FALSE
chr13	103058384	T	G	ENST00000245312	ENSG00000125255	SLC10A2	TRUE	FALSE
chr13	103065871	A	C	ENST00000245312	ENSG00000125255	SLC10A2	TRUE	FALSE
chr13	103065871	A	G	ENST00000245312	ENSG00000125255	SLC10A2	TRUE	FALSE
chr13	103065871	A	T	ENST00000245312	ENSG00000125255	SLC10A2	TRUE	FALSE
chr13	103065872	C	A	ENST00000245312	ENSG00000125255	SLC10A2	TRUE	FALSE
chr13	103065872	C	G	ENST00000245312	ENSG00000125255	SLC10A2	TRUE	FALSE
chr13	103065872	C	T	ENST00000245312	ENSG00000125255	SLC10A2	TRUE	FALSE
chr13	103065896	C	T	ENST00000245312	ENSG00000125255	SLC10A2	TRUE	TRUE
chr13	103065897	C	T	ENST00000245312	ENSG00000125255	SLC10A2	TRUE	TRUE
chr13	103065899	A	C	ENST00000245312	ENSG00000125255	SLC10A2	TRUE	TRUE
chr13	103065899	A	T	ENST00000245312	ENSG00000125255	SLC10A2	TRUE	TRUE
chr13	103065906	A	T	ENST00000245312	ENSG00000125255	SLC10A2	TRUE	TRUE
chr13	103065925	C	A	ENST00000245312	ENSG00000125255	SLC10A2	TRUE	TRUE
chr13	103065928	C	A	ENST00000245312	ENSG00000125255	SLC10A2	TRUE	TRUE
chr13	103065932	G	T	ENST00000245312	ENSG00000125255	SLC10A2	TRUE	TRUE
chr13	103065935	G	T	ENST00000245312	ENSG00000125255	SLC10A2	TRUE	TRUE
chr13	103065940	C	A	ENST00000245312	ENSG00000125255	SLC10A2	TRUE	TRUE
chr13	103065964	G	A	ENST00000245312	ENSG00000125255	SLC10A2	TRUE	TRUE
chr13	103065990	G	T	ENST00000245312	ENSG00000125255	SLC10A2	TRUE	TRUE
chr13	103066003	C	A	ENST00000245312	ENSG00000125255	SLC10A2	TRUE	TRUE
chr13	103066021	C	A	ENST00000245312	ENSG00000125255	SLC10A2	TRUE	TRUE
chr13	103066027	G	A	ENST00000245312	ENSG00000125255	SLC10A2	TRUE	TRUE
chr13	103066028	A	T	ENST00000245312	ENSG00000125255	SLC10A2	TRUE	TRUE
chr13	103066043	A	T	ENST00000245312	ENSG00000125255	SLC10A2	TRUE	TRUE
chr13	103066052	C	T	ENST00000245312	ENSG00000125255	SLC10A2	TRUE	TRUE
chr13	103066053	C	T	ENST00000245312	ENSG00000125255	SLC10A2	TRUE	TRUE
chr13	103066063	T	A	ENST00000245312	ENSG00000125255	SLC10A2	TRUE	TRUE
chr13	103066081	T	A	ENST00000245312	ENSG00000125255	SLC10A2	TRUE	TRUE
chr13	103066084	T	A	ENST00000245312	ENSG00000125255	SLC10A2	TRUE	TRUE
chr13	103066090	C	A	ENST00000245312	ENSG00000125255	SLC10A2	TRUE	TRUE
chr13	103066097	G	T	ENST00000245312	ENSG00000125255	SLC10A2	TRUE	TRUE
chr13	103066102	C	A	ENST00000245312	ENSG00000125255	SLC10A2	TRUE	TRUE
chr13	103066119	A	T	ENST00000245312	ENSG00000125255	SLC10A2	TRUE	TRUE
chr13	103066125	A	T	ENST00000245312	ENSG00000125255	SLC10A2	TRUE	TRUE
chr13	103066183	C	A	ENST00000245312	ENSG00000125255	SLC10A2	TRUE	FALSE
chr13	103066193	A	T	ENST00000245312	ENSG00000125255	SLC10A2	TRUE	FALSE
chr13	103066208	G	T	ENST00000245312	ENSG00000125255	SLC10A2	FALSE	FALSE
chr13	103066229	A	T	ENST00000245312	ENSG00000125255	SLC10A2	FALSE	FALSE
chr13	105466061	G	A	ENST00000375936	ENSG00000182346	DAOA	FALSE	FALSE
chr13	105466061	G	C	ENST00000375936	ENSG00000182346	DAOA	FALSE	FALSE
chr13	105466061	G	T	ENST00000375936	ENSG00000182346	DAOA	FALSE	FALSE
chr13	105466062	T	A	ENST00000375936	ENSG00000182346	DAOA	FALSE	FALSE
chr13	105466062	T	C	ENST00000375936	ENSG00000182346	DAOA	FALSE	FALSE
chr13	105466062	T	G	ENST00000375936	ENSG00000182346	DAOA	FALSE	FALSE
chr13	105466214	A	C	ENST00000375936	ENSG00000182346	DAOA	FALSE	FALSE
chr13	105466214	A	G	ENST00000375936	ENSG00000182346	DAOA	FALSE	FALSE
chr13	105466214	A	T	ENST00000375936	ENSG00000182346	DAOA	FALSE	FALSE
chr13	105466215	G	A	ENST00000375936	ENSG00000182346	DAOA	FALSE	FALSE
chr13	105466215	G	C	ENST00000375936	ENSG00000182346	DAOA	FALSE	FALSE
chr13	105466215	G	T	ENST00000375936	ENSG00000182346	DAOA	FALSE	FALSE
chr13	105466295	G	T	ENST00000375936	ENSG00000182346	DAOA	FALSE	FALSE
chr13	105466298	A	T	ENST00000375936	ENSG00000182346	DAOA	FALSE	FALSE
chr13	105466322	C	T	ENST00000375936	ENSG00000182346	DAOA	FALSE	FALSE
chr13	105466331	A	T	ENST00000375936	ENSG00000182346	DAOA	FALSE	FALSE
chr13	105466333	G	A	ENST00000375936	ENSG00000182346	DAOA	FALSE	FALSE
chr13	105466333	G	C	ENST00000375936	ENSG00000182346	DAOA	FALSE	FALSE
chr13	105466333	G	T	ENST00000375936	ENSG00000182346	DAOA	FALSE	FALSE
chr13	105466334	T	A	ENST00000375936	ENSG00000182346	DAOA	FALSE	FALSE
chr13	105466334	T	C	ENST00000375936	ENSG00000182346	DAOA	FALSE	FALSE
chr13	105466334	T	G	ENST00000375936	ENSG00000182346	DAOA	FALSE	FALSE
chr13	105467051	A	C	ENST00000375936	ENSG00000182346	DAOA	FALSE	FALSE
chr13	105467051	A	G	ENST00000375936	ENSG00000182346	DAOA	FALSE	FALSE
chr13	105467051	A	T	ENST00000375936	ENSG00000182346	DAOA	FALSE	FALSE
chr13	105467052	G	A	ENST00000375936	ENSG00000182346	DAOA	FALSE	FALSE
chr13	105467052	G	C	ENST00000375936	ENSG00000182346	DAOA	FALSE	FALSE
chr13	105467052	G	T	ENST00000375936	ENSG00000182346	DAOA	FALSE	FALSE
chr13	105467057	A	T	ENST00000375936	ENSG00000182346	DAOA	FALSE	FALSE
chr13	105467062	T	A	ENST00000375936	ENSG00000182346	DAOA	TRUE	FALSE
chr13	105467062	T	G	ENST00000375936	ENSG00000182346	DAOA	TRUE	FALSE
chr13	105467067	T	A	ENST00000375936	ENSG00000182346	DAOA	TRUE	FALSE
chr13	105467072	A	T	ENST00000375936	ENSG00000182346	DAOA	TRUE	FALSE
chr13	105467080	C	A	ENST00000375936	ENSG00000182346	DAOA	TRUE	FALSE
chr13	105467080	C	G	ENST00000375936	ENSG00000182346	DAOA	TRUE	FALSE
chr13	105467093	C	T	ENST00000375936	ENSG00000182346	DAOA	TRUE	TRUE
chr13	105467114	A	T	ENST00000375936	ENSG00000182346	DAOA	TRUE	TRUE
chr13	105467120	G	T	ENST00000375936	ENSG00000182346	DAOA	TRUE	TRUE
chr13	105467142	G	A	ENST00000375936	ENSG00000182346	DAOA	TRUE	FALSE
chr13	105467142	G	C	ENST00000375936	ENSG00000182346	DAOA	TRUE	FALSE
chr13	105467142	G	T	ENST00000375936	ENSG00000182346	DAOA	TRUE	FALSE
chr13	105467143	T	A	ENST00000375936	ENSG00000182346	DAOA	TRUE	FALSE
chr13	105467143	T	C	ENST00000375936	ENSG00000182346	DAOA	TRUE	FALSE
chr13	105467143	T	G	ENST00000375936	ENSG00000182346	DAOA	TRUE	FALSE
chr13	105472536	A	C	ENST00000375936	ENSG00000182346	DAOA	TRUE	FALSE
chr13	105472536	A	G	ENST00000375936	ENSG00000182346	DAOA	TRUE	FALSE
chr13	105472536	A	T	ENST00000375936	ENSG00000182346	DAOA	TRUE	FALSE
chr13	105472537	G	A	ENST00000375936	ENSG00000182346	DAOA	TRUE	FALSE
chr13	105472537	G	C	ENST00000375936	ENSG00000182346	DAOA	TRUE	FALSE
chr13	105472537	G	T	ENST00000375936	ENSG00000182346	DAOA	TRUE	FALSE
chr13	105472540	A	T	ENST00000375936	ENSG00000182346	DAOA	TRUE	TRUE
chr13	105472543	G	T	ENST00000375936	ENSG00000182346	DAOA	TRUE	TRUE
chr13	105472549	G	T	ENST00000375936	ENSG00000182346	DAOA	TRUE	TRUE
chr13	105472552	G	T	ENST00000375936	ENSG00000182346	DAOA	TRUE	TRUE
chr13	105472555	G	T	ENST00000375936	ENSG00000182346	DAOA	TRUE	TRUE
chr13	105472558	A	T	ENST00000375936	ENSG00000182346	DAOA	TRUE	TRUE
chr13	105472561	G	T	ENST00000375936	ENSG00000182346	DAOA	TRUE	TRUE
chr13	105472576	A	T	ENST00000375936	ENSG00000182346	DAOA	TRUE	TRUE
chr13	105472579	G	T	ENST00000375936	ENSG00000182346	DAOA	TRUE	TRUE
chr13	105472582	G	T	ENST00000375936	ENSG00000182346	DAOA	TRUE	TRUE
chr13	105472586	G	A	ENST00000375936	ENSG00000182346	DAOA	TRUE	TRUE
chr13	105472587	G	A	ENST00000375936	ENSG00000182346	DAOA	TRUE	TRUE
chr13	105472588	A	T	ENST00000375936	ENSG00000182346	DAOA	TRUE	TRUE
chr13	105472591	A	T	ENST00000375936	ENSG00000182346	DAOA	TRUE	TRUE
chr13	105472600	G	T	ENST00000375936	ENSG00000182346	DAOA	TRUE	TRUE
chr13	105472611	T	A	ENST00000375936	ENSG00000182346	DAOA	TRUE	TRUE
chr13	105472611	T	G	ENST00000375936	ENSG00000182346	DAOA	TRUE	TRUE
chr13	105472613	T	A	ENST00000375936	ENSG00000182346	DAOA	TRUE	TRUE
chr13	105472615	G	T	ENST00000375936	ENSG00000182346	DAOA	TRUE	TRUE
chr13	105472624	C	T	ENST00000375936	ENSG00000182346	DAOA	TRUE	TRUE
chr13	105472634	T	A	ENST00000375936	ENSG00000182346	DAOA	TRUE	TRUE
chr13	105472634	T	G	ENST00000375936	ENSG00000182346	DAOA	TRUE	TRUE
chr13	105472636	C	T	ENST00000375936	ENSG00000182346	DAOA	FALSE	FALSE
chr13	105472639	A	T	ENST00000375936	ENSG00000182346	DAOA	FALSE	FALSE
chr13	105472643	C	A	ENST00000375936	ENSG00000182346	DAOA	FALSE	FALSE
chr13	105472643	C	G	ENST00000375936	ENSG00000182346	DAOA	FALSE	FALSE
chr13	105472646	T	A	ENST00000375936	ENSG00000182346	DAOA	FALSE	FALSE
chr13	105472646	T	G	ENST00000375936	ENSG00000182346	DAOA	FALSE	FALSE
chr13	105472650	T	A	ENST00000375936	ENSG00000182346	DAOA	FALSE	FALSE
chr13	105472655	G	A	ENST00000375936	ENSG00000182346	DAOA	FALSE	FALSE
chr13	105472656	G	A	ENST00000375936	ENSG00000182346	DAOA	FALSE	FALSE
chr13	105472665	C	A	ENST00000375936	ENSG00000182346	DAOA	FALSE	FALSE
chr13	105472665	C	G	ENST00000375936	ENSG00000182346	DAOA	FALSE	FALSE
chr13	105472672	C	T	ENST00000375936	ENSG00000182346	DAOA	FALSE	FALSE
chr13	105472680	T	A	ENST00000375936	ENSG00000182346	DAOA	FALSE	FALSE
chr13	105472680	T	G	ENST00000375936	ENSG00000182346	DAOA	FALSE	FALSE
chr13	105472684	G	T	ENST00000375936	ENSG00000182346	DAOA	FALSE	FALSE
chr13	105472686	G	A	ENST00000375936	ENSG00000182346	DAOA	TRUE	FALSE
chr13	105472686	G	C	ENST00000375936	ENSG00000182346	DAOA	TRUE	FALSE
chr13	105472686	G	T	ENST00000375936	ENSG00000182346	DAOA	TRUE	FALSE
chr13	105472687	T	A	ENST00000375936	ENSG00000182346	DAOA	TRUE	FALSE
chr13	105472687	T	C	ENST00000375936	ENSG00000182346	DAOA	TRUE	FALSE
chr13	105472687	T	G	ENST00000375936	ENSG00000182346	DAOA	TRUE	FALSE
chr13	105489899	A	C	ENST00000375936	ENSG00000182346	DAOA	TRUE	FALSE
chr13	105489899	A	G	ENST00000375936	ENSG00000182346	DAOA	TRUE	FALSE
chr13	105489899	A	T	ENST00000375936	ENSG00000182346	DAOA	TRUE	FALSE
chr13	105489900	G	A	ENST00000375936	ENSG00000182346	DAOA	TRUE	FALSE
chr13	105489900	G	C	ENST00000375936	ENSG00000182346	DAOA	TRUE	FALSE
chr13	105489900	G	T	ENST00000375936	ENSG00000182346	DAOA	TRUE	FALSE
chr13	105489905	G	T	ENST00000375936	ENSG00000182346	DAOA	FALSE	FALSE
chr13	105489908	G	T	ENST00000375936	ENSG00000182346	DAOA	FALSE	FALSE
chr13	105489926	G	T	ENST00000375936	ENSG00000182346	DAOA	FALSE	FALSE
chr13	105489929	A	T	ENST00000375936	ENSG00000182346	DAOA	FALSE	FALSE
chr13	105489944	A	T	ENST00000375936	ENSG00000182346	DAOA	FALSE	FALSE
chr13	105489952	T	A	ENST00000375936	ENSG00000182346	DAOA	FALSE	FALSE
chr13	105489952	T	G	ENST00000375936	ENSG00000182346	DAOA	FALSE	FALSE
chr13	105489953	G	T	ENST00000375936	ENSG00000182346	DAOA	FALSE	FALSE
chr13	105489967	T	A	ENST00000375936	ENSG00000182346	DAOA	FALSE	FALSE
chr13	105489967	T	G	ENST00000375936	ENSG00000182346	DAOA	FALSE	FALSE
chr13	105489968	G	T	ENST00000375936	ENSG00000182346	DAOA	FALSE	FALSE
chr13	105489977	A	T	ENST00000375936	ENSG00000182346	DAOA	FALSE	FALSE
chr13	105489989	C	T	ENST00000375936	ENSG00000182346	DAOA	FALSE	FALSE
chr13	105489998	G	T	ENST00000375936	ENSG00000182346	DAOA	FALSE	FALSE
chr13	105490001	C	T	ENST00000375936	ENSG00000182346	DAOA	FALSE	FALSE
chr13	105490008	G	A	ENST00000375936	ENSG00000182346	DAOA	FALSE	FALSE
chr13	105490009	G	A	ENST00000375936	ENSG00000182346	DAOA	FALSE	FALSE
chr13	105490015	C	A	ENST00000375936	ENSG00000182346	DAOA	FALSE	FALSE
chr13	105490021	C	A	ENST00000375936	ENSG00000182346	DAOA	FALSE	FALSE
chr13	105490021	C	G	ENST00000375936	ENSG00000182346	DAOA	FALSE	FALSE
chr13	105490025	C	T	ENST00000375936	ENSG00000182346	DAOA	FALSE	FALSE
chr13	105490028	C	T	ENST00000375936	ENSG00000182346	DAOA	FALSE	FALSE
chr13	105490031	A	T	ENST00000375936	ENSG00000182346	DAOA	FALSE	FALSE
chr13	105490037	C	T	ENST00000375936	ENSG00000182346	DAOA	FALSE	FALSE
chr13	105490041	C	A	ENST00000375936	ENSG00000182346	DAOA	FALSE	FALSE
chr13	105490041	C	G	ENST00000375936	ENSG00000182346	DAOA	FALSE	FALSE
chr13	105490045	C	A	ENST00000375936	ENSG00000182346	DAOA	FALSE	FALSE
chr13	105490052	A	T	ENST00000375936	ENSG00000182346	DAOA	FALSE	FALSE
chr13	105490055	G	T	ENST00000375936	ENSG00000182346	DAOA	FALSE	FALSE
chr13	105490070	A	T	ENST00000375936	ENSG00000182346	DAOA	FALSE	FALSE
chr13	105490076	G	T	ENST00000375936	ENSG00000182346	DAOA	FALSE	FALSE
chr13	105490193	G	A	ENST00000375936	ENSG00000182346	DAOA	FALSE	FALSE
chr13	105490193	G	C	ENST00000375936	ENSG00000182346	DAOA	FALSE	FALSE
chr13	105490193	G	T	ENST00000375936	ENSG00000182346	DAOA	FALSE	FALSE
chr13	105490194	T	A	ENST00000375936	ENSG00000182346	DAOA	FALSE	FALSE
chr13	105490194	T	C	ENST00000375936	ENSG00000182346	DAOA	FALSE	FALSE
chr13	105490194	T	G	ENST00000375936	ENSG00000182346	DAOA	FALSE	FALSE
chr13	105490910	A	C	ENST00000375936	ENSG00000182346	DAOA	FALSE	FALSE
chr13	105490910	A	G	ENST00000375936	ENSG00000182346	DAOA	FALSE	FALSE
chr13	105490910	A	T	ENST00000375936	ENSG00000182346	DAOA	FALSE	FALSE
chr13	105490911	G	A	ENST00000375936	ENSG00000182346	DAOA	FALSE	FALSE
chr13	105490911	G	C	ENST00000375936	ENSG00000182346	DAOA	FALSE	FALSE
chr13	105490911	G	T	ENST00000375936	ENSG00000182346	DAOA	FALSE	FALSE
chr13	106493048	T	A	ENST00000646441	ENSG00000125266	EFNB2	FALSE	FALSE
chr13	106493049	G	C	ENST00000646441	ENSG00000125266	EFNB2	FALSE	FALSE
chr13	106493049	G	T	ENST00000646441	ENSG00000125266	EFNB2	FALSE	FALSE
chr13	106493052	G	C	ENST00000646441	ENSG00000125266	EFNB2	FALSE	FALSE
chr13	106493052	G	T	ENST00000646441	ENSG00000125266	EFNB2	FALSE	FALSE
chr13	106493072	G	A	ENST00000646441	ENSG00000125266	EFNB2	FALSE	FALSE
chr13	106493084	C	A	ENST00000646441	ENSG00000125266	EFNB2	FALSE	FALSE
chr13	106493087	G	A	ENST00000646441	ENSG00000125266	EFNB2	FALSE	FALSE
chr13	106493094	G	C	ENST00000646441	ENSG00000125266	EFNB2	FALSE	FALSE
chr13	106493094	G	T	ENST00000646441	ENSG00000125266	EFNB2	FALSE	FALSE
chr13	106493109	G	C	ENST00000646441	ENSG00000125266	EFNB2	FALSE	FALSE
chr13	106493109	G	T	ENST00000646441	ENSG00000125266	EFNB2	FALSE	FALSE
chr13	106493126	T	A	ENST00000646441	ENSG00000125266	EFNB2	FALSE	FALSE
chr13	106493129	C	A	ENST00000646441	ENSG00000125266	EFNB2	FALSE	FALSE
chr13	106493130	G	C	ENST00000646441	ENSG00000125266	EFNB2	FALSE	FALSE
chr13	106493130	G	T	ENST00000646441	ENSG00000125266	EFNB2	FALSE	FALSE
chr13	106493139	G	T	ENST00000646441	ENSG00000125266	EFNB2	FALSE	FALSE
chr13	106493189	C	A	ENST00000646441	ENSG00000125266	EFNB2	FALSE	FALSE
chr13	106493191	G	C	ENST00000646441	ENSG00000125266	EFNB2	FALSE	FALSE
chr13	106493191	G	T	ENST00000646441	ENSG00000125266	EFNB2	FALSE	FALSE
chr13	106493216	T	A	ENST00000646441	ENSG00000125266	EFNB2	FALSE	FALSE
chr13	106493239	G	T	ENST00000646441	ENSG00000125266	EFNB2	FALSE	FALSE
chr13	106493258	G	A	ENST00000646441	ENSG00000125266	EFNB2	FALSE	FALSE
chr13	106493263	G	T	ENST00000646441	ENSG00000125266	EFNB2	FALSE	FALSE
chr13	106493270	T	A	ENST00000646441	ENSG00000125266	EFNB2	FALSE	FALSE
chr13	106493279	T	A	ENST00000646441	ENSG00000125266	EFNB2	FALSE	FALSE
chr13	106493286	G	C	ENST00000646441	ENSG00000125266	EFNB2	FALSE	FALSE
chr13	106493286	G	T	ENST00000646441	ENSG00000125266	EFNB2	FALSE	FALSE
chr13	106493291	T	A	ENST00000646441	ENSG00000125266	EFNB2	FALSE	FALSE
chr13	106493296	A	T	ENST00000646441	ENSG00000125266	EFNB2	FALSE	FALSE
chr13	106493337	G	T	ENST00000646441	ENSG00000125266	EFNB2	FALSE	FALSE
chr13	106493342	C	A	ENST00000646441	ENSG00000125266	EFNB2	FALSE	FALSE
chr13	106493344	G	C	ENST00000646441	ENSG00000125266	EFNB2	FALSE	FALSE
chr13	106493344	G	T	ENST00000646441	ENSG00000125266	EFNB2	FALSE	FALSE
chr13	106493362	A	C	ENST00000646441	ENSG00000125266	EFNB2	FALSE	FALSE
chr13	106493362	A	T	ENST00000646441	ENSG00000125266	EFNB2	FALSE	FALSE
chr13	106493372	C	A	ENST00000646441	ENSG00000125266	EFNB2	FALSE	FALSE
chr13	106493395	G	T	ENST00000646441	ENSG00000125266	EFNB2	FALSE	FALSE
chr13	106493402	C	A	ENST00000646441	ENSG00000125266	EFNB2	FALSE	FALSE
chr13	106493429	C	A	ENST00000646441	ENSG00000125266	EFNB2	TRUE	FALSE
chr13	106493429	C	G	ENST00000646441	ENSG00000125266	EFNB2	TRUE	FALSE
chr13	106493429	C	T	ENST00000646441	ENSG00000125266	EFNB2	TRUE	FALSE
chr13	106493430	T	A	ENST00000646441	ENSG00000125266	EFNB2	TRUE	FALSE
chr13	106493430	T	C	ENST00000646441	ENSG00000125266	EFNB2	TRUE	FALSE
chr13	106493430	T	G	ENST00000646441	ENSG00000125266	EFNB2	TRUE	FALSE
chr13	106494879	A	C	ENST00000646441	ENSG00000125266	EFNB2	TRUE	FALSE
chr13	106494879	A	G	ENST00000646441	ENSG00000125266	EFNB2	TRUE	FALSE
chr13	106494879	A	T	ENST00000646441	ENSG00000125266	EFNB2	TRUE	FALSE
chr13	106494880	C	A	ENST00000646441	ENSG00000125266	EFNB2	TRUE	FALSE
chr13	106494880	C	G	ENST00000646441	ENSG00000125266	EFNB2	TRUE	FALSE
chr13	106494880	C	T	ENST00000646441	ENSG00000125266	EFNB2	TRUE	FALSE
chr13	106494893	T	A	ENST00000646441	ENSG00000125266	EFNB2	FALSE	FALSE
chr13	106494913	G	T	ENST00000646441	ENSG00000125266	EFNB2	FALSE	FALSE
chr13	106494920	T	A	ENST00000646441	ENSG00000125266	EFNB2	FALSE	FALSE
chr13	106494923	C	A	ENST00000646441	ENSG00000125266	EFNB2	FALSE	FALSE
chr13	106494938	C	A	ENST00000646441	ENSG00000125266	EFNB2	TRUE	TRUE
chr13	106494944	C	A	ENST00000646441	ENSG00000125266	EFNB2	TRUE	TRUE
chr13	106494953	T	A	ENST00000646441	ENSG00000125266	EFNB2	TRUE	TRUE
chr13	106494965	T	A	ENST00000646441	ENSG00000125266	EFNB2	TRUE	TRUE
chr13	106494976	G	C	ENST00000646441	ENSG00000125266	EFNB2	TRUE	TRUE
chr13	106494976	G	T	ENST00000646441	ENSG00000125266	EFNB2	TRUE	TRUE
chr13	106494980	C	A	ENST00000646441	ENSG00000125266	EFNB2	TRUE	TRUE
chr13	106494995	C	A	ENST00000646441	ENSG00000125266	EFNB2	TRUE	FALSE
chr13	106494995	C	G	ENST00000646441	ENSG00000125266	EFNB2	TRUE	FALSE
chr13	106494995	C	T	ENST00000646441	ENSG00000125266	EFNB2	TRUE	FALSE
chr13	106494996	T	A	ENST00000646441	ENSG00000125266	EFNB2	TRUE	FALSE
chr13	106494996	T	C	ENST00000646441	ENSG00000125266	EFNB2	TRUE	FALSE
chr13	106494996	T	G	ENST00000646441	ENSG00000125266	EFNB2	TRUE	FALSE
chr13	106495746	A	C	ENST00000646441	ENSG00000125266	EFNB2	TRUE	FALSE
chr13	106495746	A	G	ENST00000646441	ENSG00000125266	EFNB2	TRUE	FALSE
chr13	106495746	A	T	ENST00000646441	ENSG00000125266	EFNB2	TRUE	FALSE
chr13	106495747	C	A	ENST00000646441	ENSG00000125266	EFNB2	TRUE	FALSE
chr13	106495747	C	G	ENST00000646441	ENSG00000125266	EFNB2	TRUE	FALSE
chr13	106495747	C	T	ENST00000646441	ENSG00000125266	EFNB2	TRUE	FALSE
chr13	106495751	G	A	ENST00000646441	ENSG00000125266	EFNB2	TRUE	TRUE
chr13	106495754	C	A	ENST00000646441	ENSG00000125266	EFNB2	TRUE	TRUE
chr13	106495760	T	A	ENST00000646441	ENSG00000125266	EFNB2	TRUE	TRUE
chr13	106495772	T	A	ENST00000646441	ENSG00000125266	EFNB2	TRUE	TRUE
chr13	106495781	T	A	ENST00000646441	ENSG00000125266	EFNB2	TRUE	TRUE
chr13	106495787	G	A	ENST00000646441	ENSG00000125266	EFNB2	TRUE	TRUE
chr13	106495788	G	T	ENST00000646441	ENSG00000125266	EFNB2	TRUE	TRUE
chr13	106495799	C	A	ENST00000646441	ENSG00000125266	EFNB2	TRUE	TRUE
chr13	106495802	C	A	ENST00000646441	ENSG00000125266	EFNB2	TRUE	TRUE
chr13	106495805	G	A	ENST00000646441	ENSG00000125266	EFNB2	TRUE	TRUE
chr13	106495820	C	A	ENST00000646441	ENSG00000125266	EFNB2	TRUE	TRUE
chr13	106495822	A	T	ENST00000646441	ENSG00000125266	EFNB2	TRUE	TRUE
chr13	106495834	G	C	ENST00000646441	ENSG00000125266	EFNB2	TRUE	TRUE
chr13	106495834	G	T	ENST00000646441	ENSG00000125266	EFNB2	TRUE	TRUE
chr13	106495841	C	A	ENST00000646441	ENSG00000125266	EFNB2	TRUE	FALSE
chr13	106495841	C	G	ENST00000646441	ENSG00000125266	EFNB2	TRUE	FALSE
chr13	106495841	C	T	ENST00000646441	ENSG00000125266	EFNB2	TRUE	FALSE
chr13	106495842	T	A	ENST00000646441	ENSG00000125266	EFNB2	TRUE	FALSE
chr13	106495842	T	C	ENST00000646441	ENSG00000125266	EFNB2	TRUE	FALSE
chr13	106495842	T	G	ENST00000646441	ENSG00000125266	EFNB2	TRUE	FALSE
chr13	106512527	A	C	ENST00000646441	ENSG00000125266	EFNB2	TRUE	FALSE
chr13	106512527	A	G	ENST00000646441	ENSG00000125266	EFNB2	FALSE	FALSE
chr13	106512527	A	T	ENST00000646441	ENSG00000125266	EFNB2	TRUE	FALSE
chr13	106512528	C	A	ENST00000646441	ENSG00000125266	EFNB2	TRUE	FALSE
chr13	106512528	C	G	ENST00000646441	ENSG00000125266	EFNB2	TRUE	FALSE
chr13	106512528	C	T	ENST00000646441	ENSG00000125266	EFNB2	TRUE	FALSE
chr13	106512536	G	C	ENST00000646441	ENSG00000125266	EFNB2	TRUE	TRUE
chr13	106512536	G	T	ENST00000646441	ENSG00000125266	EFNB2	TRUE	TRUE
chr13	106512539	A	C	ENST00000646441	ENSG00000125266	EFNB2	TRUE	TRUE
chr13	106512539	A	T	ENST00000646441	ENSG00000125266	EFNB2	TRUE	TRUE
chr13	106512547	T	A	ENST00000646441	ENSG00000125266	EFNB2	TRUE	TRUE
chr13	106512553	T	A	ENST00000646441	ENSG00000125266	EFNB2	TRUE	TRUE
chr13	106512556	G	A	ENST00000646441	ENSG00000125266	EFNB2	TRUE	TRUE
chr13	106512562	C	A	ENST00000646441	ENSG00000125266	EFNB2	TRUE	TRUE
chr13	106512569	C	T	ENST00000646441	ENSG00000125266	EFNB2	TRUE	TRUE
chr13	106512570	C	T	ENST00000646441	ENSG00000125266	EFNB2	TRUE	TRUE
chr13	106512589	C	A	ENST00000646441	ENSG00000125266	EFNB2	TRUE	TRUE
chr13	106512592	G	A	ENST00000646441	ENSG00000125266	EFNB2	TRUE	TRUE
chr13	106512598	T	A	ENST00000646441	ENSG00000125266	EFNB2	TRUE	TRUE
chr13	106512610	T	A	ENST00000646441	ENSG00000125266	EFNB2	TRUE	TRUE
chr13	106512619	G	A	ENST00000646441	ENSG00000125266	EFNB2	TRUE	TRUE
chr13	106512628	T	A	ENST00000646441	ENSG00000125266	EFNB2	TRUE	TRUE
chr13	106512632	A	T	ENST00000646441	ENSG00000125266	EFNB2	TRUE	TRUE
chr13	106512655	C	A	ENST00000646441	ENSG00000125266	EFNB2	TRUE	TRUE
chr13	106512658	T	A	ENST00000646441	ENSG00000125266	EFNB2	TRUE	TRUE
chr13	106512661	T	A	ENST00000646441	ENSG00000125266	EFNB2	TRUE	TRUE
chr13	106512668	G	T	ENST00000646441	ENSG00000125266	EFNB2	TRUE	TRUE
chr13	106512673	T	A	ENST00000646441	ENSG00000125266	EFNB2	TRUE	TRUE
chr13	106512682	G	A	ENST00000646441	ENSG00000125266	EFNB2	TRUE	TRUE
chr13	106512688	T	A	ENST00000646441	ENSG00000125266	EFNB2	TRUE	TRUE
chr13	106512698	A	C	ENST00000646441	ENSG00000125266	EFNB2	TRUE	TRUE
chr13	106512698	A	T	ENST00000646441	ENSG00000125266	EFNB2	TRUE	TRUE
chr13	106512706	T	A	ENST00000646441	ENSG00000125266	EFNB2	TRUE	TRUE
chr13	106512707	A	C	ENST00000646441	ENSG00000125266	EFNB2	TRUE	TRUE
chr13	106512707	A	T	ENST00000646441	ENSG00000125266	EFNB2	TRUE	TRUE
chr13	106512710	A	C	ENST00000646441	ENSG00000125266	EFNB2	TRUE	TRUE
chr13	106512710	A	T	ENST00000646441	ENSG00000125266	EFNB2	TRUE	TRUE
chr13	106512715	C	A	ENST00000646441	ENSG00000125266	EFNB2	TRUE	TRUE
chr13	106512716	A	C	ENST00000646441	ENSG00000125266	EFNB2	TRUE	TRUE
chr13	106512716	A	T	ENST00000646441	ENSG00000125266	EFNB2	TRUE	TRUE
chr13	106512721	G	A	ENST00000646441	ENSG00000125266	EFNB2	TRUE	TRUE
chr13	106512733	T	A	ENST00000646441	ENSG00000125266	EFNB2	TRUE	TRUE
chr13	106512745	T	A	ENST00000646441	ENSG00000125266	EFNB2	TRUE	TRUE
chr13	106512749	G	T	ENST00000646441	ENSG00000125266	EFNB2	TRUE	TRUE
chr13	106512762	A	T	ENST00000646441	ENSG00000125266	EFNB2	TRUE	TRUE
chr13	106512766	T	A	ENST00000646441	ENSG00000125266	EFNB2	TRUE	TRUE
chr13	106512772	C	A	ENST00000646441	ENSG00000125266	EFNB2	TRUE	TRUE
chr13	106512778	G	A	ENST00000646441	ENSG00000125266	EFNB2	TRUE	TRUE
chr13	106512782	G	C	ENST00000646441	ENSG00000125266	EFNB2	TRUE	TRUE
chr13	106512782	G	T	ENST00000646441	ENSG00000125266	EFNB2	TRUE	TRUE
chr13	106512796	C	A	ENST00000646441	ENSG00000125266	EFNB2	TRUE	TRUE
chr13	106512799	G	A	ENST00000646441	ENSG00000125266	EFNB2	TRUE	TRUE
chr13	106512802	C	A	ENST00000646441	ENSG00000125266	EFNB2	TRUE	TRUE
chr13	106512813	C	A	ENST00000646441	ENSG00000125266	EFNB2	TRUE	FALSE
chr13	106512813	C	G	ENST00000646441	ENSG00000125266	EFNB2	TRUE	FALSE
chr13	106512813	C	T	ENST00000646441	ENSG00000125266	EFNB2	TRUE	FALSE
chr13	106512814	T	A	ENST00000646441	ENSG00000125266	EFNB2	TRUE	FALSE
chr13	106512814	T	C	ENST00000646441	ENSG00000125266	EFNB2	TRUE	FALSE
chr13	106512814	T	G	ENST00000646441	ENSG00000125266	EFNB2	TRUE	FALSE
chr13	106534841	A	C	ENST00000646441	ENSG00000125266	EFNB2	TRUE	FALSE
chr13	106534841	A	G	ENST00000646441	ENSG00000125266	EFNB2	FALSE	FALSE
chr13	106534841	A	T	ENST00000646441	ENSG00000125266	EFNB2	TRUE	FALSE
chr13	106534842	C	A	ENST00000646441	ENSG00000125266	EFNB2	TRUE	FALSE
chr13	106534842	C	G	ENST00000646441	ENSG00000125266	EFNB2	TRUE	FALSE
chr13	106534842	C	T	ENST00000646441	ENSG00000125266	EFNB2	TRUE	FALSE
chr13	106534844	T	A	ENST00000646441	ENSG00000125266	EFNB2	TRUE	TRUE
chr13	106534852	G	T	ENST00000646441	ENSG00000125266	EFNB2	TRUE	TRUE
chr13	106534860	C	T	ENST00000646441	ENSG00000125266	EFNB2	TRUE	TRUE
chr13	106534861	C	T	ENST00000646441	ENSG00000125266	EFNB2	TRUE	TRUE
chr13	106534863	A	C	ENST00000646441	ENSG00000125266	EFNB2	TRUE	TRUE
chr13	106534863	A	T	ENST00000646441	ENSG00000125266	EFNB2	TRUE	TRUE
chr13	106534874	C	A	ENST00000646441	ENSG00000125266	EFNB2	TRUE	TRUE
chr13	106534876	A	C	ENST00000646441	ENSG00000125266	EFNB2	TRUE	TRUE
chr13	106534876	A	T	ENST00000646441	ENSG00000125266	EFNB2	TRUE	TRUE
chr13	106534885	G	T	ENST00000646441	ENSG00000125266	EFNB2	TRUE	TRUE
chr13	106534889	T	A	ENST00000646441	ENSG00000125266	EFNB2	TRUE	TRUE
chr13	106534904	T	A	ENST00000646441	ENSG00000125266	EFNB2	TRUE	FALSE
chr13	106534905	G	T	ENST00000646441	ENSG00000125266	EFNB2	TRUE	FALSE
chr13	106534909	A	C	ENST00000646441	ENSG00000125266	EFNB2	TRUE	FALSE
chr13	106534909	A	T	ENST00000646441	ENSG00000125266	EFNB2	TRUE	FALSE
chr13	106534918	A	T	ENST00000646441	ENSG00000125266	EFNB2	FALSE	FALSE
chr13	106534926	C	T	ENST00000646441	ENSG00000125266	EFNB2	FALSE	FALSE
chr13	106534927	C	T	ENST00000646441	ENSG00000125266	EFNB2	FALSE	FALSE
chr13	106534929	G	T	ENST00000646441	ENSG00000125266	EFNB2	FALSE	FALSE
chr13	106534932	G	C	ENST00000646441	ENSG00000125266	EFNB2	FALSE	FALSE
chr13	106534932	G	T	ENST00000646441	ENSG00000125266	EFNB2	FALSE	FALSE
chr13	106534937	T	A	ENST00000646441	ENSG00000125266	EFNB2	FALSE	FALSE
chr13	106534938	C	T	ENST00000646441	ENSG00000125266	EFNB2	FALSE	FALSE
chr13	106534939	C	T	ENST00000646441	ENSG00000125266	EFNB2	FALSE	FALSE
chr13	106534955	T	A	ENST00000646441	ENSG00000125266	EFNB2	FALSE	FALSE
chr13	106544004	G	A	ENST00000400198	ENSG00000134884	ARGLU1	FALSE	FALSE
chr13	106544010	T	A	ENST00000400198	ENSG00000134884	ARGLU1	FALSE	FALSE
chr13	106544012	A	C	ENST00000400198	ENSG00000134884	ARGLU1	FALSE	FALSE
chr13	106544012	A	T	ENST00000400198	ENSG00000134884	ARGLU1	FALSE	FALSE
chr13	106544015	G	C	ENST00000400198	ENSG00000134884	ARGLU1	FALSE	FALSE
chr13	106544015	G	T	ENST00000400198	ENSG00000134884	ARGLU1	FALSE	FALSE
chr13	106544028	T	A	ENST00000400198	ENSG00000134884	ARGLU1	FALSE	FALSE
chr13	106544040	T	A	ENST00000400198	ENSG00000134884	ARGLU1	FALSE	FALSE
chr13	106544046	T	A	ENST00000400198	ENSG00000134884	ARGLU1	FALSE	FALSE
chr13	106544061	T	A	ENST00000400198	ENSG00000134884	ARGLU1
chr13	106544064	G	A	ENST00000400198	ENSG00000134884	ARGLU1	FALSE	FALSE
chr13	106544067	C	A	ENST00000400198	ENSG00000134884	ARGLU1	FALSE	FALSE
chr13	106544070	C	A	ENST00000400198	ENSG00000134884	ARGLU1	FALSE	FALSE
chr13	106544073	T	A	ENST00000400198	ENSG00000134884	ARGLU1	FALSE	FALSE
chr13	106544076	G	A	ENST00000400198	ENSG00000134884	ARGLU1	FALSE	FALSE
chr13	106544079	G	A	ENST00000400198	ENSG00000134884	ARGLU1	FALSE	FALSE
chr13	106544085	G	A	ENST00000400198	ENSG00000134884	ARGLU1	FALSE	FALSE
chr13	106544088	G	A	ENST00000400198	ENSG00000134884	ARGLU1	FALSE	FALSE
chr13	106544091	C	A	ENST00000400198	ENSG00000134884	ARGLU1	FALSE	FALSE
chr13	106544094	G	A	ENST00000400198	ENSG00000134884	ARGLU1	FALSE	FALSE
chr13	106544097	C	A	ENST00000400198	ENSG00000134884	ARGLU1	FALSE	FALSE
chr13	106544103	T	A	ENST00000400198	ENSG00000134884	ARGLU1	FALSE	FALSE
chr13	106544112	C	A	ENST00000400198	ENSG00000134884	ARGLU1	FALSE	FALSE
chr13	106544115	C	A	ENST00000400198	ENSG00000134884	ARGLU1	FALSE	FALSE
chr13	106544124	T	A	ENST00000400198	ENSG00000134884	ARGLU1	FALSE	FALSE
chr13	106544127	T	A	ENST00000400198	ENSG00000134884	ARGLU1	FALSE	FALSE
chr13	106544130	G	A	ENST00000400198	ENSG00000134884	ARGLU1	FALSE	FALSE
chr13	106544133	C	A	ENST00000400198	ENSG00000134884	ARGLU1	FALSE	FALSE
chr13	106544136	C	A	ENST00000400198	ENSG00000134884	ARGLU1	FALSE	FALSE
chr13	106544145	T	A	ENST00000400198	ENSG00000134884	ARGLU1	FALSE	FALSE
chr13	106544147	A	T	ENST00000400198	ENSG00000134884	ARGLU1	FALSE	FALSE
chr13	106544151	G	A	ENST00000400198	ENSG00000134884	ARGLU1	FALSE	FALSE
chr13	106544154	C	A	ENST00000400198	ENSG00000134884	ARGLU1	FALSE	FALSE
chr13	106544157	C	A	ENST00000400198	ENSG00000134884	ARGLU1	FALSE	FALSE
chr13	106544161	C	A	ENST00000400198	ENSG00000134884	ARGLU1	TRUE	FALSE
chr13	106544161	C	G	ENST00000400198	ENSG00000134884	ARGLU1	TRUE	FALSE
chr13	106544161	C	T	ENST00000400198	ENSG00000134884	ARGLU1	TRUE	TRUE
chr13	106544162	T	A	ENST00000400198	ENSG00000134884	ARGLU1	TRUE	FALSE
chr13	106544162	T	C	ENST00000400198	ENSG00000134884	ARGLU1	TRUE	FALSE
chr13	106544162	T	G	ENST00000400198	ENSG00000134884	ARGLU1	TRUE	FALSE
chr13	106557046	A	C	ENST00000400198	ENSG00000134884	ARGLU1	TRUE	FALSE
chr13	106557046	A	G	ENST00000400198	ENSG00000134884	ARGLU1	FALSE	FALSE
chr13	106557046	A	T	ENST00000400198	ENSG00000134884	ARGLU1	TRUE	FALSE
chr13	106557047	C	A	ENST00000400198	ENSG00000134884	ARGLU1	TRUE	FALSE
chr13	106557047	C	G	ENST00000400198	ENSG00000134884	ARGLU1	TRUE	FALSE
chr13	106557047	C	T	ENST00000400198	ENSG00000134884	ARGLU1	TRUE	FALSE
chr13	106557053	T	A	ENST00000400198	ENSG00000134884	ARGLU1	FALSE	FALSE
chr13	106557059	G	A	ENST00000400198	ENSG00000134884	ARGLU1	FALSE	FALSE
chr13	106557065	C	A	ENST00000400198	ENSG00000134884	ARGLU1	FALSE	FALSE
chr13	106557074	T	A	ENST00000400198	ENSG00000134884	ARGLU1	FALSE	FALSE
chr13	106557077	G	A	ENST00000400198	ENSG00000134884	ARGLU1	FALSE	FALSE
chr13	106557086	C	A	ENST00000400198	ENSG00000134884	ARGLU1	FALSE	FALSE
chr13	106557089	C	A	ENST00000400198	ENSG00000134884	ARGLU1	FALSE	FALSE
chr13	106557098	G	A	ENST00000400198	ENSG00000134884	ARGLU1	FALSE	FALSE
chr13	106557101	C	A	ENST00000400198	ENSG00000134884	ARGLU1	TRUE	TRUE
chr13	106557107	C	A	ENST00000400198	ENSG00000134884	ARGLU1	TRUE	TRUE
chr13	106557110	C	A	ENST00000400198	ENSG00000134884	ARGLU1	TRUE	TRUE
chr13	106557116	T	A	ENST00000400198	ENSG00000134884	ARGLU1	TRUE	TRUE
chr13	106557125	C	A	ENST00000400198	ENSG00000134884	ARGLU1	TRUE	TRUE
chr13	106557128	C	A	ENST00000400198	ENSG00000134884	ARGLU1	TRUE	TRUE
chr13	106557131	C	A	ENST00000400198	ENSG00000134884	ARGLU1	TRUE	TRUE
chr13	106557132	C	A	ENST00000400198	ENSG00000134884	ARGLU1	TRUE	TRUE
chr13	106557132	C	G	ENST00000400198	ENSG00000134884	ARGLU1	TRUE	FALSE
chr13	106557132	C	T	ENST00000400198	ENSG00000134884	ARGLU1	TRUE	TRUE
chr13	106557133	T	A	ENST00000400198	ENSG00000134884	ARGLU1	TRUE	FALSE
chr13	106557133	T	C	ENST00000400198	ENSG00000134884	ARGLU1	TRUE	FALSE
chr13	106557133	T	G	ENST00000400198	ENSG00000134884	ARGLU1	TRUE	TRUE
chr13	106559430	A	C	ENST00000400198	ENSG00000134884	ARGLU1	TRUE	FALSE
chr13	106559430	A	G	ENST00000400198	ENSG00000134884	ARGLU1	TRUE	FALSE
chr13	106559430	A	T	ENST00000400198	ENSG00000134884	ARGLU1	TRUE	FALSE
chr13	106559431	C	A	ENST00000400198	ENSG00000134884	ARGLU1	TRUE	FALSE
chr13	106559431	C	G	ENST00000400198	ENSG00000134884	ARGLU1	TRUE	FALSE
chr13	106559431	C	T	ENST00000400198	ENSG00000134884	ARGLU1	TRUE	FALSE
chr13	106559434	C	A	ENST00000400198	ENSG00000134884	ARGLU1	TRUE	TRUE
chr13	106559437	T	A	ENST00000400198	ENSG00000134884	ARGLU1	TRUE	TRUE
chr13	106559443	T	A	ENST00000400198	ENSG00000134884	ARGLU1	TRUE	TRUE
chr13	106559446	G	A	ENST00000400198	ENSG00000134884	ARGLU1	TRUE	TRUE
chr13	106559458	C	A	ENST00000400198	ENSG00000134884	ARGLU1	TRUE	TRUE
chr13	106559464	G	A	ENST00000400198	ENSG00000134884	ARGLU1	TRUE	TRUE
chr13	106559467	T	A	ENST00000400198	ENSG00000134884	ARGLU1	TRUE	TRUE
chr13	106559470	G	A	ENST00000400198	ENSG00000134884	ARGLU1	TRUE	TRUE
chr13	106559473	G	A	ENST00000400198	ENSG00000134884	ARGLU1	TRUE	TRUE
chr13	106559476	C	A	ENST00000400198	ENSG00000134884	ARGLU1	TRUE	TRUE
chr13	106559482	C	A	ENST00000400198	ENSG00000134884	ARGLU1	TRUE	TRUE
chr13	106559485	C	A	ENST00000400198	ENSG00000134884	ARGLU1	TRUE	TRUE
chr13	106559490	A	T	ENST00000400198	ENSG00000134884	ARGLU1	TRUE	TRUE
chr13	106559494	G	A	ENST00000400198	ENSG00000134884	ARGLU1	TRUE	TRUE
chr13	106559497	T	A	ENST00000400198	ENSG00000134884	ARGLU1	TRUE	TRUE
chr13	106559500	C	A	ENST00000400198	ENSG00000134884	ARGLU1	TRUE	TRUE
chr13	106559512	T	A	ENST00000400198	ENSG00000134884	ARGLU1	TRUE	TRUE
chr13	106559518	C	A	ENST00000400198	ENSG00000134884	ARGLU1	TRUE	TRUE
chr13	106559521	C	A	ENST00000400198	ENSG00000134884	ARGLU1	TRUE	TRUE
chr13	106559530	G	A	ENST00000400198	ENSG00000134884	ARGLU1	TRUE	TRUE
chr13	106559539	C	A	ENST00000400198	ENSG00000134884	ARGLU1	TRUE	TRUE
chr13	106559542	G	A	ENST00000400198	ENSG00000134884	ARGLU1	TRUE	TRUE
chr13	106559545	C	A	ENST00000400198	ENSG00000134884	ARGLU1	TRUE	TRUE
chr13	106559551	C	A	ENST00000400198	ENSG00000134884	ARGLU1	TRUE	TRUE
chr13	106559557	T	A	ENST00000400198	ENSG00000134884	ARGLU1	TRUE	TRUE
chr13	106559563	T	A	ENST00000400198	ENSG00000134884	ARGLU1	TRUE	TRUE
chr13	106559566	C	A	ENST00000400198	ENSG00000134884	ARGLU1	TRUE	TRUE
chr13	106559572	C	A	ENST00000400198	ENSG00000134884	ARGLU1	TRUE	TRUE
chr13	106559575	C	A	ENST00000400198	ENSG00000134884	ARGLU1	TRUE	TRUE
chr13	106559578	C	A	ENST00000400198	ENSG00000134884	ARGLU1	TRUE	TRUE
chr13	106559587	T	A	ENST00000400198	ENSG00000134884	ARGLU1	TRUE	TRUE
chr13	106559595	A	T	ENST00000400198	ENSG00000134884	ARGLU1	TRUE	TRUE
chr13	106559599	C	A	ENST00000400198	ENSG00000134884	ARGLU1	TRUE	TRUE
chr13	106559602	C	A	ENST00000400198	ENSG00000134884	ARGLU1	TRUE	TRUE
chr13	106559608	T	A	ENST00000400198	ENSG00000134884	ARGLU1	TRUE	TRUE
chr13	106559611	G	A	ENST00000400198	ENSG00000134884	ARGLU1	TRUE	TRUE
chr13	106559620	C	A	ENST00000400198	ENSG00000134884	ARGLU1	TRUE	TRUE
chr13	106559623	C	A	ENST00000400198	ENSG00000134884	ARGLU1	TRUE	TRUE
chr13	106559626	C	A	ENST00000400198	ENSG00000134884	ARGLU1	TRUE	TRUE
chr13	106559635	T	A	ENST00000400198	ENSG00000134884	ARGLU1
chr13	106559638	C	A	ENST00000400198	ENSG00000134884	ARGLU1	TRUE	TRUE
chr13	106559641	C	A	ENST00000400198	ENSG00000134884	ARGLU1	TRUE	TRUE
chr13	106559647	C	A	ENST00000400198	ENSG00000134884	ARGLU1	TRUE	TRUE
chr13	106559650	G	A	ENST00000400198	ENSG00000134884	ARGLU1	TRUE	TRUE
chr13	106559653	G	A	ENST00000400198	ENSG00000134884	ARGLU1	TRUE	TRUE
chr13	106559656	G	A	ENST00000400198	ENSG00000134884	ARGLU1	TRUE	TRUE
chr13	106559658	C	A	ENST00000400198	ENSG00000134884	ARGLU1	TRUE	FALSE
chr13	106559658	C	G	ENST00000400198	ENSG00000134884	ARGLU1	TRUE	FALSE
chr13	106559658	C	T	ENST00000400198	ENSG00000134884	ARGLU1	TRUE	FALSE
chr13	106559659	T	A	ENST00000400198	ENSG00000134884	ARGLU1	TRUE	FALSE
chr13	106559659	T	C	ENST00000400198	ENSG00000134884	ARGLU1	TRUE	FALSE
chr13	106559659	T	G	ENST00000400198	ENSG00000134884	ARGLU1	TRUE	FALSE
chr13	106567571	A	C	ENST00000400198	ENSG00000134884	ARGLU1	TRUE	FALSE
chr13	106567571	A	G	ENST00000400198	ENSG00000134884	ARGLU1	FALSE	FALSE
chr13	106567571	A	T	ENST00000400198	ENSG00000134884	ARGLU1	TRUE	FALSE
chr13	106567572	C	A	ENST00000400198	ENSG00000134884	ARGLU1	TRUE	FALSE
chr13	106567572	C	G	ENST00000400198	ENSG00000134884	ARGLU1	TRUE	FALSE
chr13	106567572	C	T	ENST00000400198	ENSG00000134884	ARGLU1	FALSE	FALSE
chr13	106567577	T	A	ENST00000400198	ENSG00000134884	ARGLU1	TRUE	TRUE
chr13	106567580	G	A	ENST00000400198	ENSG00000134884	ARGLU1	TRUE	TRUE
chr13	106567583	G	A	ENST00000400198	ENSG00000134884	ARGLU1	TRUE	TRUE
chr13	106567589	C	A	ENST00000400198	ENSG00000134884	ARGLU1	TRUE	TRUE
chr13	106567595	C	A	ENST00000400198	ENSG00000134884	ARGLU1	TRUE	TRUE
chr13	106567601	T	A	ENST00000400198	ENSG00000134884	ARGLU1	TRUE	TRUE
chr13	106567604	T	A	ENST00000400198	ENSG00000134884	ARGLU1	TRUE	TRUE
chr13	106567607	C	A	ENST00000400198	ENSG00000134884	ARGLU1	TRUE	TRUE
chr13	106567610	C	A	ENST00000400198	ENSG00000134884	ARGLU1	TRUE	TRUE
chr13	106567613	C	A	ENST00000400198	ENSG00000134884	ARGLU1	TRUE	TRUE
chr13	106567616	C	A	ENST00000400198	ENSG00000134884	ARGLU1	TRUE	TRUE
chr13	106567619	G	A	ENST00000400198	ENSG00000134884	ARGLU1	TRUE	TRUE
chr13	106567622	T	A	ENST00000400198	ENSG00000134884	ARGLU1	TRUE	TRUE
chr13	106567625	G	A	ENST00000400198	ENSG00000134884	ARGLU1	TRUE	TRUE
chr13	106567628	T	A	ENST00000400198	ENSG00000134884	ARGLU1	TRUE	TRUE
chr13	106567631	C	A	ENST00000400198	ENSG00000134884	ARGLU1	TRUE	TRUE
chr13	106567649	T	A	ENST00000400198	ENSG00000134884	ARGLU1	TRUE	TRUE
chr13	106567693	G	T	ENST00000400198	ENSG00000134884	ARGLU1	TRUE	TRUE
chr13	106567703	C	A	ENST00000400198	ENSG00000134884	ARGLU1	TRUE	TRUE
chr13	106567715	C	A	ENST00000400198	ENSG00000134884	ARGLU1	TRUE	TRUE
chr13	106567747	G	T	ENST00000400198	ENSG00000134884	ARGLU1	TRUE	TRUE
chr13	106567759	G	T	ENST00000400198	ENSG00000134884	ARGLU1	TRUE	TRUE
chr13	106567763	C	A	ENST00000400198	ENSG00000134884	ARGLU1	TRUE	TRUE
chr13	106567781	T	A	ENST00000400198	ENSG00000134884	ARGLU1	TRUE	TRUE
chr13	106567787	C	A	ENST00000400198	ENSG00000134884	ARGLU1	TRUE	TRUE
chr13	106567796	T	A	ENST00000400198	ENSG00000134884	ARGLU1	TRUE	TRUE
chr13	106567805	T	A	ENST00000400198	ENSG00000134884	ARGLU1	TRUE	TRUE
chr13	106567817	C	A	ENST00000400198	ENSG00000134884	ARGLU1	TRUE	TRUE
chr13	106567820	T	A	ENST00000400198	ENSG00000134884	ARGLU1	TRUE	TRUE
chr13	106567832	G	A	ENST00000400198	ENSG00000134884	ARGLU1	TRUE	TRUE
chr13	106567834	G	T	ENST00000400198	ENSG00000134884	ARGLU1	TRUE	TRUE
chr13	106567853	T	A	ENST00000400198	ENSG00000134884	ARGLU1	TRUE	FALSE
chr13	106567856	T	A	ENST00000400198	ENSG00000134884	ARGLU1	TRUE	FALSE
chr13	106567865	T	A	ENST00000400198	ENSG00000134884	ARGLU1	TRUE	FALSE
chr13	106567874	T	A	ENST00000400198	ENSG00000134884	ARGLU1	FALSE	FALSE
chr13	106567883	T	A	ENST00000400198	ENSG00000134884	ARGLU1	FALSE	FALSE
chr13	106567894	G	T	ENST00000400198	ENSG00000134884	ARGLU1	FALSE	FALSE
chr13	107170502	C	A	ENST00000375915	ENSG00000204442	NALF1	FALSE	FALSE
chr13	107170505	C	A	ENST00000375915	ENSG00000204442	NALF1	FALSE	FALSE
chr13	107170513	G	C	ENST00000375915	ENSG00000204442	NALF1	FALSE	FALSE
chr13	107170513	G	T	ENST00000375915	ENSG00000204442	NALF1	FALSE	FALSE
chr13	107170520	C	A	ENST00000375915	ENSG00000204442	NALF1	FALSE	FALSE
chr13	107170523	C	A	ENST00000375915	ENSG00000204442	NALF1	FALSE	FALSE
chr13	107170541	C	A	ENST00000375915	ENSG00000204442	NALF1	FALSE	FALSE
chr13	107170553	C	A	ENST00000375915	ENSG00000204442	NALF1	FALSE	FALSE
chr13	107170565	G	A	ENST00000375915	ENSG00000204442	NALF1	FALSE	FALSE
chr13	107170573	G	T	ENST00000375915	ENSG00000204442	NALF1	FALSE	FALSE
chr13	107170594	A	C	ENST00000375915	ENSG00000204442	NALF1	FALSE	FALSE
chr13	107170594	A	T	ENST00000375915	ENSG00000204442	NALF1	FALSE	FALSE
chr13	107170614	A	T	ENST00000375915	ENSG00000204442	NALF1	FALSE	FALSE
chr13	107170622	T	A	ENST00000375915	ENSG00000204442	NALF1	FALSE	FALSE
chr13	107170628	T	A	ENST00000375915	ENSG00000204442	NALF1	FALSE	FALSE
chr13	107170635	G	T	ENST00000375915	ENSG00000204442	NALF1	FALSE	FALSE
chr13	107170643	T	A	ENST00000375915	ENSG00000204442	NALF1	FALSE	FALSE
chr13	107170651	G	C	ENST00000375915	ENSG00000204442	NALF1	FALSE	FALSE
chr13	107170651	G	T	ENST00000375915	ENSG00000204442	NALF1	FALSE	FALSE
chr13	107170654	G	C	ENST00000375915	ENSG00000204442	NALF1	FALSE	FALSE
chr13	107170654	G	T	ENST00000375915	ENSG00000204442	NALF1	FALSE	FALSE
chr13	107170666	G	T	ENST00000375915	ENSG00000204442	NALF1	FALSE	FALSE
chr13	107170677	A	T	ENST00000375915	ENSG00000204442	NALF1	FALSE	FALSE
chr13	107170691	T	A	ENST00000375915	ENSG00000204442	NALF1	FALSE	FALSE
chr13	107170694	C	A	ENST00000375915	ENSG00000204442	NALF1	FALSE	FALSE
chr13	107170706	T	A	ENST00000375915	ENSG00000204442	NALF1	FALSE	FALSE
chr13	107170720	G	C	ENST00000375915	ENSG00000204442	NALF1	FALSE	FALSE
chr13	107170720	G	T	ENST00000375915	ENSG00000204442	NALF1	FALSE	FALSE
chr13	107170724	T	A	ENST00000375915	ENSG00000204442	NALF1
chr13	107170727	C	A	ENST00000375915	ENSG00000204442	NALF1	FALSE	FALSE
chr13	107170730	C	A	ENST00000375915	ENSG00000204442	NALF1	FALSE	FALSE
chr13	107170733	T	A	ENST00000375915	ENSG00000204442	NALF1	FALSE	FALSE
chr13	107170743	A	T	ENST00000375915	ENSG00000204442	NALF1	FALSE	FALSE
chr13	107170746	G	T	ENST00000375915	ENSG00000204442	NALF1	FALSE	FALSE
chr13	107170751	C	A	ENST00000375915	ENSG00000204442	NALF1	FALSE	FALSE
chr13	107170757	C	A	ENST00000375915	ENSG00000204442	NALF1	FALSE	FALSE
chr13	107170778	C	A	ENST00000375915	ENSG00000204442	NALF1	FALSE	FALSE
chr13	107170779	A	C	ENST00000375915	ENSG00000204442	NALF1	FALSE	FALSE
chr13	107170779	A	T	ENST00000375915	ENSG00000204442	NALF1	FALSE	FALSE
chr13	107170787	C	A	ENST00000375915	ENSG00000204442	NALF1	TRUE	FALSE
chr13	107170787	C	G	ENST00000375915	ENSG00000204442	NALF1	TRUE	FALSE
chr13	107170787	C	T	ENST00000375915	ENSG00000204442	NALF1	TRUE	FALSE
chr13	107170788	T	A	ENST00000375915	ENSG00000204442	NALF1	TRUE	FALSE
chr13	107170788	T	C	ENST00000375915	ENSG00000204442	NALF1	TRUE	FALSE
chr13	107170788	T	G	ENST00000375915	ENSG00000204442	NALF1	TRUE	FALSE
chr13	107210582	A	C	ENST00000375915	ENSG00000204442	NALF1	TRUE	FALSE
chr13	107210582	A	G	ENST00000375915	ENSG00000204442	NALF1	TRUE	FALSE
chr13	107210582	A	T	ENST00000375915	ENSG00000204442	NALF1	TRUE	FALSE
chr13	107210583	C	A	ENST00000375915	ENSG00000204442	NALF1	TRUE	FALSE
chr13	107210583	C	G	ENST00000375915	ENSG00000204442	NALF1	TRUE	FALSE
chr13	107210583	C	T	ENST00000375915	ENSG00000204442	NALF1	TRUE	FALSE
chr13	107210588	A	T	ENST00000375915	ENSG00000204442	NALF1	FALSE	FALSE
chr13	107210611	C	A	ENST00000375915	ENSG00000204442	NALF1	FALSE	FALSE
chr13	107210612	G	C	ENST00000375915	ENSG00000204442	NALF1	FALSE	FALSE
chr13	107210612	G	T	ENST00000375915	ENSG00000204442	NALF1	FALSE	FALSE
chr13	107210623	C	A	ENST00000375915	ENSG00000204442	NALF1	FALSE	FALSE
chr13	107210637	A	T	ENST00000375915	ENSG00000204442	NALF1	TRUE	TRUE
chr13	107210648	A	T	ENST00000375915	ENSG00000204442	NALF1	TRUE	TRUE
chr13	107210659	G	A	ENST00000375915	ENSG00000204442	NALF1	TRUE	TRUE
chr13	107210665	C	A	ENST00000375915	ENSG00000204442	NALF1	TRUE	TRUE
chr13	107210667	A	T	ENST00000375915	ENSG00000204442	NALF1	TRUE	TRUE
chr13	107210669	A	T	ENST00000375915	ENSG00000204442	NALF1	TRUE	TRUE
chr13	107210672	G	C	ENST00000375915	ENSG00000204442	NALF1	TRUE	TRUE
chr13	107210672	G	T	ENST00000375915	ENSG00000204442	NALF1	TRUE	TRUE
chr13	107210677	G	A	ENST00000375915	ENSG00000204442	NALF1	TRUE	TRUE
chr13	107210680	T	A	ENST00000375915	ENSG00000204442	NALF1	TRUE	TRUE
chr13	107210681	G	T	ENST00000375915	ENSG00000204442	NALF1	TRUE	TRUE
chr13	107210695	T	A	ENST00000375915	ENSG00000204442	NALF1	TRUE	TRUE
chr13	107210698	T	A	ENST00000375915	ENSG00000204442	NALF1	TRUE	TRUE
chr13	107210699	G	T	ENST00000375915	ENSG00000204442	NALF1	TRUE	TRUE
chr13	107210710	G	A	ENST00000375915	ENSG00000204442	NALF1	TRUE	TRUE
chr13	107210719	C	A	ENST00000375915	ENSG00000204442	NALF1	TRUE	TRUE
chr13	107210723	A	C	ENST00000375915	ENSG00000204442	NALF1	TRUE	TRUE
chr13	107210723	A	T	ENST00000375915	ENSG00000204442	NALF1	TRUE	TRUE
chr13	107210728	G	A	ENST00000375915	ENSG00000204442	NALF1	TRUE	TRUE
chr13	107210732	A	T	ENST00000375915	ENSG00000204442	NALF1	TRUE	TRUE
chr13	107210738	C	T	ENST00000375915	ENSG00000204442	NALF1	TRUE	TRUE
chr13	107210739	C	T	ENST00000375915	ENSG00000204442	NALF1	TRUE	TRUE
chr13	107210746	T	A	ENST00000375915	ENSG00000204442	NALF1	TRUE	TRUE
chr13	107210747	G	C	ENST00000375915	ENSG00000204442	NALF1	TRUE	TRUE
chr13	107210747	G	T	ENST00000375915	ENSG00000204442	NALF1	TRUE	TRUE
chr13	107210756	C	A	ENST00000375915	ENSG00000204442	NALF1	TRUE	FALSE
chr13	107210756	C	G	ENST00000375915	ENSG00000204442	NALF1	TRUE	FALSE
chr13	107210756	C	T	ENST00000375915	ENSG00000204442	NALF1	TRUE	FALSE
chr13	107210757	T	A	ENST00000375915	ENSG00000204442	NALF1	TRUE	FALSE
chr13	107210757	T	C	ENST00000375915	ENSG00000204442	NALF1	TRUE	FALSE
chr13	107210757	T	G	ENST00000375915	ENSG00000204442	NALF1	TRUE	FALSE
chr13	107865680	A	C	ENST00000375915	ENSG00000204442	NALF1	TRUE	FALSE
chr13	107865680	A	G	ENST00000375915	ENSG00000204442	NALF1	TRUE	FALSE
chr13	107865680	A	T	ENST00000375915	ENSG00000204442	NALF1	TRUE	FALSE
chr13	107865681	C	A	ENST00000375915	ENSG00000204442	NALF1	TRUE	FALSE
chr13	107865681	C	G	ENST00000375915	ENSG00000204442	NALF1	TRUE	FALSE
chr13	107865681	C	T	ENST00000375915	ENSG00000204442	NALF1	TRUE	FALSE
chr13	107865684	T	A	ENST00000375915	ENSG00000204442	NALF1	TRUE	TRUE
chr13	107865685	A	T	ENST00000375915	ENSG00000204442	NALF1	TRUE	TRUE
chr13	107865693	C	A	ENST00000375915	ENSG00000204442	NALF1	TRUE	TRUE
chr13	107865697	A	T	ENST00000375915	ENSG00000204442	NALF1	TRUE	TRUE
chr13	107865705	T	A	ENST00000375915	ENSG00000204442	NALF1	TRUE	TRUE
chr13	107865710	G	T	ENST00000375915	ENSG00000204442	NALF1	TRUE	TRUE
chr13	107865712	G	C	ENST00000375915	ENSG00000204442	NALF1	TRUE	TRUE
chr13	107865712	G	T	ENST00000375915	ENSG00000204442	NALF1	TRUE	TRUE
chr13	107865717	C	A	ENST00000375915	ENSG00000204442	NALF1	TRUE	TRUE
chr13	107865720	C	A	ENST00000375915	ENSG00000204442	NALF1	TRUE	TRUE
chr13	107865722	G	T	ENST00000375915	ENSG00000204442	NALF1	TRUE	TRUE
chr13	107865726	G	A	ENST00000375915	ENSG00000204442	NALF1	TRUE	TRUE
chr13	107865728	A	C	ENST00000375915	ENSG00000204442	NALF1	TRUE	TRUE
chr13	107865728	A	T	ENST00000375915	ENSG00000204442	NALF1	TRUE	TRUE
chr13	107865730	A	C	ENST00000375915	ENSG00000204442	NALF1	TRUE	TRUE
chr13	107865730	A	T	ENST00000375915	ENSG00000204442	NALF1	TRUE	TRUE
chr13	107865735	T	A	ENST00000375915	ENSG00000204442	NALF1	TRUE	TRUE
chr13	107865750	C	A	ENST00000375915	ENSG00000204442	NALF1	TRUE	TRUE
chr13	107865756	C	A	ENST00000375915	ENSG00000204442	NALF1	TRUE	TRUE
chr13	107865759	C	A	ENST00000375915	ENSG00000204442	NALF1	TRUE	TRUE
chr13	107865760	G	C	ENST00000375915	ENSG00000204442	NALF1	TRUE	TRUE
chr13	107865760	G	T	ENST00000375915	ENSG00000204442	NALF1	TRUE	TRUE
chr13	107865765	T	A	ENST00000375915	ENSG00000204442	NALF1	TRUE	TRUE
chr13	107865768	C	A	ENST00000375915	ENSG00000204442	NALF1	TRUE	TRUE
chr13	107865771	G	A	ENST00000375915	ENSG00000204442	NALF1	TRUE	TRUE
chr13	107865784	A	C	ENST00000375915	ENSG00000204442	NALF1	TRUE	TRUE
chr13	107865784	A	T	ENST00000375915	ENSG00000204442	NALF1	TRUE	TRUE
chr13	107865792	G	A	ENST00000375915	ENSG00000204442	NALF1	TRUE	TRUE
chr13	107865793	G	C	ENST00000375915	ENSG00000204442	NALF1	TRUE	TRUE
chr13	107865793	G	T	ENST00000375915	ENSG00000204442	NALF1	TRUE	TRUE
chr13	107865801	C	A	ENST00000375915	ENSG00000204442	NALF1	TRUE	TRUE
chr13	107865805	G	T	ENST00000375915	ENSG00000204442	NALF1	TRUE	TRUE
chr13	107865810	G	A	ENST00000375915	ENSG00000204442	NALF1	TRUE	TRUE
chr13	107865814	G	T	ENST00000375915	ENSG00000204442	NALF1	TRUE	TRUE
chr13	107865828	C	A	ENST00000375915	ENSG00000204442	NALF1	TRUE	TRUE
chr13	107865837	C	A	ENST00000375915	ENSG00000204442	NALF1	TRUE	TRUE
chr13	107865840	T	A	ENST00000375915	ENSG00000204442	NALF1	TRUE	TRUE
chr13	107865859	G	T	ENST00000375915	ENSG00000204442	NALF1	TRUE	TRUE
chr13	107865866	A	T	ENST00000375915	ENSG00000204442	NALF1	TRUE	TRUE
chr13	107865884	A	T	ENST00000375915	ENSG00000204442	NALF1	TRUE	TRUE
chr13	107865890	G	T	ENST00000375915	ENSG00000204442	NALF1	TRUE	TRUE
chr13	107865896	A	T	ENST00000375915	ENSG00000204442	NALF1	TRUE	TRUE
chr13	107865900	C	A	ENST00000375915	ENSG00000204442	NALF1	TRUE	TRUE
chr13	107865901	C	T	ENST00000375915	ENSG00000204442	NALF1	TRUE	TRUE
chr13	107865902	C	T	ENST00000375915	ENSG00000204442	NALF1	TRUE	TRUE
chr13	107865910	G	C	ENST00000375915	ENSG00000204442	NALF1	TRUE	TRUE
chr13	107865910	G	T	ENST00000375915	ENSG00000204442	NALF1	TRUE	TRUE
chr13	107865919	A	T	ENST00000375915	ENSG00000204442	NALF1	TRUE	TRUE
chr13	107865926	G	T	ENST00000375915	ENSG00000204442	NALF1	TRUE	TRUE
chr13	107865931	G	C	ENST00000375915	ENSG00000204442	NALF1	TRUE	TRUE
chr13	107865931	G	T	ENST00000375915	ENSG00000204442	NALF1	TRUE	TRUE
chr13	107865941	G	T	ENST00000375915	ENSG00000204442	NALF1	TRUE	TRUE
chr13	107865944	A	T	ENST00000375915	ENSG00000204442	NALF1	TRUE	TRUE
chr13	107865949	C	T	ENST00000375915	ENSG00000204442	NALF1	TRUE	TRUE
chr13	107865950	C	T	ENST00000375915	ENSG00000204442	NALF1	TRUE	TRUE
chr13	107865969	T	A	ENST00000375915	ENSG00000204442	NALF1	TRUE	TRUE
chr13	107865981	C	A	ENST00000375915	ENSG00000204442	NALF1	TRUE	TRUE
chr13	107865984	G	A	ENST00000375915	ENSG00000204442	NALF1	TRUE	TRUE
chr13	107866012	C	T	ENST00000375915	ENSG00000204442	NALF1	TRUE	TRUE
chr13	107866013	C	T	ENST00000375915	ENSG00000204442	NALF1	TRUE	TRUE
chr13	107866024	G	T	ENST00000375915	ENSG00000204442	NALF1	TRUE	TRUE
chr13	107866044	C	A	ENST00000375915	ENSG00000204442	NALF1	TRUE	TRUE
chr13	107866054	G	T	ENST00000375915	ENSG00000204442	NALF1	TRUE	TRUE
chr13	107866059	G	A	ENST00000375915	ENSG00000204442	NALF1	TRUE	TRUE
chr13	107866064	G	T	ENST00000375915	ENSG00000204442	NALF1	TRUE	TRUE
chr13	107866077	G	A	ENST00000375915	ENSG00000204442	NALF1	TRUE	TRUE
chr13	107866081	G	C	ENST00000375915	ENSG00000204442	NALF1	TRUE	TRUE
chr13	107866081	G	T	ENST00000375915	ENSG00000204442	NALF1	TRUE	TRUE
chr13	107866084	A	T	ENST00000375915	ENSG00000204442	NALF1	TRUE	TRUE
chr13	107866092	C	A	ENST00000375915	ENSG00000204442	NALF1	TRUE	TRUE
chr13	107866099	C	T	ENST00000375915	ENSG00000204442	NALF1	TRUE	TRUE
chr13	107866100	C	T	ENST00000375915	ENSG00000204442	NALF1	TRUE	TRUE
chr13	107866110	T	A	ENST00000375915	ENSG00000204442	NALF1	TRUE	TRUE
chr13	107866122	C	A	ENST00000375915	ENSG00000204442	NALF1	TRUE	TRUE
chr13	107866137	T	A	ENST00000375915	ENSG00000204442	NALF1	TRUE	TRUE
chr13	107866152	T	A	ENST00000375915	ENSG00000204442	NALF1	TRUE	TRUE
chr13	107866158	G	A	ENST00000375915	ENSG00000204442	NALF1	TRUE	TRUE
chr13	107866167	T	A	ENST00000375915	ENSG00000204442	NALF1	TRUE	TRUE
chr13	107866191	C	A	ENST00000375915	ENSG00000204442	NALF1	TRUE	TRUE
chr13	107866217	G	T	ENST00000375915	ENSG00000204442	NALF1	TRUE	TRUE
chr13	107866236	T	A	ENST00000375915	ENSG00000204442	NALF1	TRUE	TRUE
chr13	107866245	G	A	ENST00000375915	ENSG00000204442	NALF1	TRUE	TRUE
chr13	107866256	G	T	ENST00000375915	ENSG00000204442	NALF1	TRUE	TRUE
chr13	107866263	C	A	ENST00000375915	ENSG00000204442	NALF1	TRUE	TRUE
chr13	107866288	C	T	ENST00000375915	ENSG00000204442	NALF1	TRUE	TRUE
chr13	107866289	C	T	ENST00000375915	ENSG00000204442	NALF1
chr13	107866299	C	A	ENST00000375915	ENSG00000204442	NALF1
chr13	107866302	G	A	ENST00000375915	ENSG00000204442	NALF1
chr13	107866305	G	A	ENST00000375915	ENSG00000204442	NALF1
chr13	107866314	G	A	ENST00000375915	ENSG00000204442	NALF1
chr13	107866317	G	A	ENST00000375915	ENSG00000204442	NALF1
chr13	107866320	G	A	ENST00000375915	ENSG00000204442	NALF1
chr13	107866323	G	A	ENST00000375915	ENSG00000204442	NALF1
chr13	107866326	G	A	ENST00000375915	ENSG00000204442	NALF1
chr13	107866329	G	A	ENST00000375915	ENSG00000204442	NALF1
chr13	107866335	G	A	ENST00000375915	ENSG00000204442	NALF1
chr13	107866341	G	A	ENST00000375915	ENSG00000204442	NALF1
chr13	107866344	G	A	ENST00000375915	ENSG00000204442	NALF1
chr13	107866347	G	A	ENST00000375915	ENSG00000204442	NALF1
chr13	107866350	G	A	ENST00000375915	ENSG00000204442	NALF1
chr13	107866353	G	A	ENST00000375915	ENSG00000204442	NALF1
chr13	107866356	G	A	ENST00000375915	ENSG00000204442	NALF1
chr13	107866359	G	A	ENST00000375915	ENSG00000204442	NALF1
chr13	107866362	G	A	ENST00000375915	ENSG00000204442	NALF1
chr13	107866365	G	A	ENST00000375915	ENSG00000204442	NALF1
chr13	107866371	G	A	ENST00000375915	ENSG00000204442	NALF1
chr13	107866374	G	A	ENST00000375915	ENSG00000204442	NALF1
chr13	107866377	G	A	ENST00000375915	ENSG00000204442	NALF1
chr13	107866380	G	A	ENST00000375915	ENSG00000204442	NALF1
chr13	107866386	C	A	ENST00000375915	ENSG00000204442	NALF1
chr13	107866389	T	A	ENST00000375915	ENSG00000204442	NALF1
chr13	107866410	T	A	ENST00000375915	ENSG00000204442	NALF1	TRUE	TRUE
chr13	107866416	C	A	ENST00000375915	ENSG00000204442	NALF1	TRUE	TRUE
chr13	107866420	G	T	ENST00000375915	ENSG00000204442	NALF1	TRUE	TRUE
chr13	107866426	C	T	ENST00000375915	ENSG00000204442	NALF1	TRUE	TRUE
chr13	107866427	C	T	ENST00000375915	ENSG00000204442	NALF1	TRUE	TRUE
chr13	107866430	A	T	ENST00000375915	ENSG00000204442	NALF1	TRUE	TRUE
chr13	107866460	A	T	ENST00000375915	ENSG00000204442	NALF1	TRUE	TRUE
chr13	107866482	G	A	ENST00000375915	ENSG00000204442	NALF1	TRUE	TRUE
chr13	107866483	C	T	ENST00000375915	ENSG00000204442	NALF1	TRUE	TRUE
chr13	107866484	C	T	ENST00000375915	ENSG00000204442	NALF1	TRUE	TRUE
chr13	107866488	T	A	ENST00000375915	ENSG00000204442	NALF1	TRUE	TRUE
chr13	107866491	G	A	ENST00000375915	ENSG00000204442	NALF1	TRUE	TRUE
chr13	107866500	C	A	ENST00000375915	ENSG00000204442	NALF1	TRUE	TRUE
chr13	107866518	T	A	ENST00000375915	ENSG00000204442	NALF1	TRUE	TRUE
chr13	107866521	C	A	ENST00000375915	ENSG00000204442	NALF1	TRUE	TRUE
chr13	107866527	C	A	ENST00000375915	ENSG00000204442	NALF1	TRUE	FALSE
chr13	107866530	G	A	ENST00000375915	ENSG00000204442	NALF1	TRUE	FALSE
chr13	107866541	A	T	ENST00000375915	ENSG00000204442	NALF1	TRUE	FALSE
chr13	107866543	C	T	ENST00000375915	ENSG00000204442	NALF1	TRUE	FALSE
chr13	107866544	C	T	ENST00000375915	ENSG00000204442	NALF1	TRUE	FALSE
chr13	107866551	T	A	ENST00000375915	ENSG00000204442	NALF1	FALSE	FALSE
chr13	107866553	A	C	ENST00000375915	ENSG00000204442	NALF1	FALSE	FALSE
chr13	107866553	A	T	ENST00000375915	ENSG00000204442	NALF1	FALSE	FALSE
chr13	107866564	A	C	ENST00000375915	ENSG00000204442	NALF1	FALSE	FALSE
chr13	107866564	A	T	ENST00000375915	ENSG00000204442	NALF1	FALSE	FALSE
chr13	107866569	G	A	ENST00000375915	ENSG00000204442	NALF1	FALSE	FALSE
chr13	107866573	A	T	ENST00000375915	ENSG00000204442	NALF1	FALSE	FALSE
chr13	107866579	C	T	ENST00000375915	ENSG00000204442	NALF1	FALSE	FALSE
chr13	107866580	C	T	ENST00000375915	ENSG00000204442	NALF1	FALSE	FALSE
chr13	108208540	A	T	ENST00000442234	ENSG00000174405	LIG4	FALSE	FALSE
chr13	108208542	A	C	ENST00000442234	ENSG00000174405	LIG4	FALSE	FALSE
chr13	108208542	A	T	ENST00000442234	ENSG00000174405	LIG4	FALSE	FALSE
chr13	108208547	G	A	ENST00000442234	ENSG00000174405	LIG4	FALSE	FALSE
chr13	108208553	C	A	ENST00000442234	ENSG00000174405	LIG4	FALSE	FALSE
chr13	108208556	C	A	ENST00000442234	ENSG00000174405	LIG4	FALSE	FALSE
chr13	108208559	G	A	ENST00000442234	ENSG00000174405	LIG4	FALSE	FALSE
chr13	108208561	A	C	ENST00000442234	ENSG00000174405	LIG4	FALSE	FALSE
chr13	108208561	A	T	ENST00000442234	ENSG00000174405	LIG4	FALSE	FALSE
chr13	108208565	C	A	ENST00000442234	ENSG00000174405	LIG4	FALSE	FALSE
chr13	108208566	A	T	ENST00000442234	ENSG00000174405	LIG4	FALSE	FALSE
chr13	108208571	T	A	ENST00000442234	ENSG00000174405	LIG4	FALSE	FALSE
chr13	108208579	G	C	ENST00000442234	ENSG00000174405	LIG4	FALSE	FALSE
chr13	108208579	G	T	ENST00000442234	ENSG00000174405	LIG4	FALSE	FALSE
chr13	108208590	C	T	ENST00000442234	ENSG00000174405	LIG4	FALSE	FALSE
chr13	108208591	C	T	ENST00000442234	ENSG00000174405	LIG4	FALSE	FALSE
chr13	108208598	C	A	ENST00000442234	ENSG00000174405	LIG4	FALSE	FALSE
chr13	108208601	T	A	ENST00000442234	ENSG00000174405	LIG4
chr13	108208610	T	A	ENST00000442234	ENSG00000174405	LIG4	FALSE	FALSE
chr13	108208616	T	A	ENST00000442234	ENSG00000174405	LIG4	FALSE	FALSE
chr13	108208619	T	A	ENST00000442234	ENSG00000174405	LIG4	FALSE	FALSE
chr13	108208622	T	A	ENST00000442234	ENSG00000174405	LIG4	FALSE	FALSE
chr13	108208631	T	A	ENST00000442234	ENSG00000174405	LIG4	FALSE	FALSE
chr13	108208634	T	A	ENST00000442234	ENSG00000174405	LIG4	FALSE	FALSE
chr13	108208643	T	A	ENST00000442234	ENSG00000174405	LIG4	FALSE	FALSE
chr13	108208670	C	A	ENST00000442234	ENSG00000174405	LIG4	FALSE	FALSE
chr13	108208694	C	A	ENST00000442234	ENSG00000174405	LIG4	FALSE	FALSE
chr13	108208697	C	A	ENST00000442234	ENSG00000174405	LIG4	FALSE	FALSE
chr13	108208702	A	C	ENST00000442234	ENSG00000174405	LIG4	FALSE	FALSE
chr13	108208702	A	T	ENST00000442234	ENSG00000174405	LIG4	FALSE	FALSE
chr13	108208704	A	T	ENST00000442234	ENSG00000174405	LIG4	FALSE	FALSE
chr13	108208718	T	A	ENST00000442234	ENSG00000174405	LIG4	FALSE	FALSE
chr13	108208724	C	A	ENST00000442234	ENSG00000174405	LIG4	FALSE	FALSE
chr13	108208739	C	A	ENST00000442234	ENSG00000174405	LIG4	FALSE	FALSE
chr13	108208741	A	T	ENST00000442234	ENSG00000174405	LIG4	FALSE	FALSE
chr13	108208748	T	A	ENST00000442234	ENSG00000174405	LIG4	FALSE	FALSE
chr13	108208756	A	C	ENST00000442234	ENSG00000174405	LIG4	FALSE	FALSE
chr13	108208756	A	T	ENST00000442234	ENSG00000174405	LIG4	FALSE	FALSE
chr13	108208769	C	A	ENST00000442234	ENSG00000174405	LIG4	FALSE	FALSE
chr13	108208775	T	A	ENST00000442234	ENSG00000174405	LIG4	FALSE	FALSE
chr13	108208800	A	C	ENST00000442234	ENSG00000174405	LIG4	FALSE	FALSE
chr13	108208800	A	T	ENST00000442234	ENSG00000174405	LIG4	FALSE	FALSE
chr13	108208804	G	T	ENST00000442234	ENSG00000174405	LIG4	FALSE	FALSE
chr13	108208810	A	T	ENST00000442234	ENSG00000174405	LIG4	FALSE	FALSE
chr13	108208812	A	C	ENST00000442234	ENSG00000174405	LIG4	FALSE	FALSE
chr13	108208812	A	T	ENST00000442234	ENSG00000174405	LIG4	FALSE	FALSE
chr13	108208829	G	A	ENST00000442234	ENSG00000174405	LIG4	FALSE	FALSE
chr13	108208848	G	T	ENST00000442234	ENSG00000174405	LIG4	FALSE	FALSE
chr13	108208854	C	T	ENST00000442234	ENSG00000174405	LIG4	FALSE	FALSE
chr13	108208855	C	T	ENST00000442234	ENSG00000174405	LIG4	FALSE	FALSE
chr13	108208860	A	C	ENST00000442234	ENSG00000174405	LIG4	FALSE	FALSE
chr13	108208860	A	T	ENST00000442234	ENSG00000174405	LIG4	FALSE	FALSE
chr13	108208866	A	C	ENST00000442234	ENSG00000174405	LIG4	FALSE	FALSE
chr13	108208866	A	T	ENST00000442234	ENSG00000174405	LIG4	FALSE	FALSE
chr13	108208871	C	A	ENST00000442234	ENSG00000174405	LIG4	FALSE	FALSE
chr13	108208873	A	C	ENST00000442234	ENSG00000174405	LIG4	FALSE	FALSE
chr13	108208873	A	T	ENST00000442234	ENSG00000174405	LIG4	FALSE	FALSE
chr13	108208898	C	A	ENST00000442234	ENSG00000174405	LIG4	FALSE	FALSE
chr13	108208901	C	A	ENST00000442234	ENSG00000174405	LIG4	FALSE	FALSE
chr13	108208910	G	A	ENST00000442234	ENSG00000174405	LIG4	FALSE	FALSE
chr13	108208913	C	A	ENST00000442234	ENSG00000174405	LIG4	FALSE	FALSE
chr13	108208925	T	A	ENST00000442234	ENSG00000174405	LIG4	FALSE	FALSE
chr13	108208931	C	A	ENST00000442234	ENSG00000174405	LIG4	FALSE	FALSE
chr13	108208933	G	C	ENST00000442234	ENSG00000174405	LIG4	FALSE	FALSE
chr13	108208933	G	T	ENST00000442234	ENSG00000174405	LIG4	FALSE	FALSE
chr13	108208943	C	A	ENST00000442234	ENSG00000174405	LIG4	FALSE	FALSE
chr13	108208946	T	A	ENST00000442234	ENSG00000174405	LIG4	FALSE	FALSE
chr13	108208952	G	A	ENST00000442234	ENSG00000174405	LIG4	FALSE	FALSE
chr13	108208957	A	T	ENST00000442234	ENSG00000174405	LIG4	FALSE	FALSE
chr13	108208974	A	C	ENST00000442234	ENSG00000174405	LIG4	FALSE	FALSE
chr13	108208974	A	T	ENST00000442234	ENSG00000174405	LIG4	FALSE	FALSE
chr13	108208986	A	C	ENST00000442234	ENSG00000174405	LIG4	FALSE	FALSE
chr13	108208986	A	T	ENST00000442234	ENSG00000174405	LIG4	FALSE	FALSE
chr13	108208989	G	T	ENST00000442234	ENSG00000174405	LIG4	FALSE	FALSE
chr13	108208995	A	C	ENST00000442234	ENSG00000174405	LIG4	FALSE	FALSE
chr13	108208995	A	T	ENST00000442234	ENSG00000174405	LIG4	FALSE	FALSE
chr13	108209000	C	A	ENST00000442234	ENSG00000174405	LIG4	FALSE	FALSE
chr13	108209015	C	A	ENST00000442234	ENSG00000174405	LIG4	FALSE	FALSE
chr13	108209018	T	A	ENST00000442234	ENSG00000174405	LIG4	FALSE	FALSE
chr13	108209023	G	C	ENST00000442234	ENSG00000174405	LIG4	FALSE	FALSE
chr13	108209023	G	T	ENST00000442234	ENSG00000174405	LIG4	FALSE	FALSE
chr13	108209028	G	T	ENST00000442234	ENSG00000174405	LIG4	FALSE	FALSE
chr13	108209054	G	A	ENST00000442234	ENSG00000174405	LIG4	FALSE	FALSE
chr13	108209055	C	T	ENST00000442234	ENSG00000174405	LIG4	FALSE	FALSE
chr13	108209056	C	T	ENST00000442234	ENSG00000174405	LIG4	FALSE	FALSE
chr13	108209072	T	A	ENST00000442234	ENSG00000174405	LIG4	FALSE	FALSE
chr13	108209078	T	A	ENST00000442234	ENSG00000174405	LIG4	FALSE	FALSE
chr13	108209082	A	T	ENST00000442234	ENSG00000174405	LIG4	FALSE	FALSE
chr13	108209087	C	A	ENST00000442234	ENSG00000174405	LIG4	FALSE	FALSE
chr13	108209089	A	C	ENST00000442234	ENSG00000174405	LIG4	FALSE	FALSE
chr13	108209089	A	T	ENST00000442234	ENSG00000174405	LIG4	FALSE	FALSE
chr13	108209094	C	T	ENST00000442234	ENSG00000174405	LIG4	FALSE	FALSE
chr13	108209095	C	T	ENST00000442234	ENSG00000174405	LIG4	FALSE	FALSE
chr13	108209105	T	A	ENST00000442234	ENSG00000174405	LIG4	FALSE	FALSE
chr13	108209120	T	A	ENST00000442234	ENSG00000174405	LIG4	FALSE	FALSE
chr13	108209125	G	C	ENST00000442234	ENSG00000174405	LIG4	FALSE	FALSE
chr13	108209125	G	T	ENST00000442234	ENSG00000174405	LIG4	FALSE	FALSE
chr13	108209128	A	T	ENST00000442234	ENSG00000174405	LIG4	FALSE	FALSE
chr13	108209141	T	A	ENST00000442234	ENSG00000174405	LIG4	FALSE	FALSE
chr13	108209147	T	A	ENST00000442234	ENSG00000174405	LIG4	FALSE	FALSE
chr13	108209156	C	A	ENST00000442234	ENSG00000174405	LIG4	FALSE	FALSE
chr13	108209172	A	T	ENST00000442234	ENSG00000174405	LIG4	FALSE	FALSE
chr13	108209175	G	C	ENST00000442234	ENSG00000174405	LIG4	FALSE	FALSE
chr13	108209175	G	T	ENST00000442234	ENSG00000174405	LIG4	FALSE	FALSE
chr13	108209198	G	A	ENST00000442234	ENSG00000174405	LIG4	FALSE	FALSE
chr13	108209205	A	C	ENST00000442234	ENSG00000174405	LIG4
chr13	108209205	A	T	ENST00000442234	ENSG00000174405	LIG4	FALSE	FALSE
chr13	108209219	C	A	ENST00000442234	ENSG00000174405	LIG4	FALSE	FALSE
chr13	108209228	T	A	ENST00000442234	ENSG00000174405	LIG4	FALSE	FALSE
chr13	108209234	C	A	ENST00000442234	ENSG00000174405	LIG4	FALSE	FALSE
chr13	108209246	T	A	ENST00000442234	ENSG00000174405	LIG4	FALSE	FALSE
chr13	108209252	G	A	ENST00000442234	ENSG00000174405	LIG4	FALSE	FALSE
chr13	108209264	C	A	ENST00000442234	ENSG00000174405	LIG4	FALSE	FALSE
chr13	108209274	A	T	ENST00000442234	ENSG00000174405	LIG4	FALSE	FALSE
chr13	108209282	C	A	ENST00000442234	ENSG00000174405	LIG4	FALSE	FALSE
chr13	108209291	C	A	ENST00000442234	ENSG00000174405	LIG4	FALSE	FALSE
chr13	108209309	T	A	ENST00000442234	ENSG00000174405	LIG4	FALSE	FALSE
chr13	108209336	T	A	ENST00000442234	ENSG00000174405	LIG4	FALSE	FALSE
chr13	108209338	A	C	ENST00000442234	ENSG00000174405	LIG4	FALSE	FALSE
chr13	108209338	A	T	ENST00000442234	ENSG00000174405	LIG4	FALSE	FALSE
chr13	108209345	C	A	ENST00000442234	ENSG00000174405	LIG4	FALSE	FALSE
chr13	108209354	C	A	ENST00000442234	ENSG00000174405	LIG4	FALSE	FALSE
chr13	108209363	T	A	ENST00000442234	ENSG00000174405	LIG4	FALSE	FALSE
chr13	108209366	T	A	ENST00000442234	ENSG00000174405	LIG4	FALSE	FALSE
chr13	108209372	T	A	ENST00000442234	ENSG00000174405	LIG4	FALSE	FALSE
chr13	108209384	T	A	ENST00000442234	ENSG00000174405	LIG4	FALSE	FALSE
chr13	108209390	T	A	ENST00000442234	ENSG00000174405	LIG4	FALSE	FALSE
chr13	108209393	T	A	ENST00000442234	ENSG00000174405	LIG4
chr13	108209396	C	A	ENST00000442234	ENSG00000174405	LIG4	FALSE	FALSE
chr13	108209399	G	A	ENST00000442234	ENSG00000174405	LIG4	FALSE	FALSE
chr13	108209405	C	A	ENST00000442234	ENSG00000174405	LIG4	FALSE	FALSE
chr13	108209421	A	C	ENST00000442234	ENSG00000174405	LIG4	FALSE	FALSE
chr13	108209421	A	T	ENST00000442234	ENSG00000174405	LIG4	FALSE	FALSE
chr13	108209432	T	A	ENST00000442234	ENSG00000174405	LIG4	FALSE	FALSE
chr13	108209444	T	A	ENST00000442234	ENSG00000174405	LIG4	FALSE	FALSE
chr13	108209456	T	A	ENST00000442234	ENSG00000174405	LIG4	FALSE	FALSE
chr13	108209468	G	A	ENST00000442234	ENSG00000174405	LIG4	FALSE	FALSE
chr13	108209471	C	A	ENST00000442234	ENSG00000174405	LIG4	FALSE	FALSE
chr13	108209490	G	T	ENST00000442234	ENSG00000174405	LIG4	FALSE	FALSE
chr13	108209495	C	A	ENST00000442234	ENSG00000174405	LIG4	FALSE	FALSE
chr13	108209499	C	T	ENST00000442234	ENSG00000174405	LIG4	FALSE	FALSE
chr13	108209500	C	T	ENST00000442234	ENSG00000174405	LIG4	FALSE	FALSE
chr13	108209504	C	A	ENST00000442234	ENSG00000174405	LIG4	FALSE	FALSE
chr13	108209507	T	A	ENST00000442234	ENSG00000174405	LIG4	FALSE	FALSE
chr13	108209516	T	A	ENST00000442234	ENSG00000174405	LIG4	FALSE	FALSE
chr13	108209522	T	A	ENST00000442234	ENSG00000174405	LIG4	FALSE	FALSE
chr13	108209525	C	A	ENST00000442234	ENSG00000174405	LIG4	FALSE	FALSE
chr13	108209531	G	A	ENST00000442234	ENSG00000174405	LIG4	FALSE	FALSE
chr13	108209542	A	T	ENST00000442234	ENSG00000174405	LIG4	FALSE	FALSE
chr13	108209547	G	T	ENST00000442234	ENSG00000174405	LIG4	FALSE	FALSE
chr13	108209558	T	A	ENST00000442234	ENSG00000174405	LIG4	FALSE	FALSE
chr13	108209559	A	C	ENST00000442234	ENSG00000174405	LIG4	FALSE	FALSE
chr13	108209559	A	T	ENST00000442234	ENSG00000174405	LIG4	FALSE	FALSE
chr13	108209582	C	A	ENST00000442234	ENSG00000174405	LIG4	FALSE	FALSE
chr13	108209591	T	A	ENST00000442234	ENSG00000174405	LIG4	FALSE	FALSE
chr13	108209597	G	A	ENST00000442234	ENSG00000174405	LIG4	FALSE	FALSE
chr13	108209613	A	T	ENST00000442234	ENSG00000174405	LIG4	FALSE	FALSE
chr13	108209621	C	A	ENST00000442234	ENSG00000174405	LIG4	FALSE	FALSE
chr13	108209625	G	C	ENST00000442234	ENSG00000174405	LIG4	FALSE	FALSE
chr13	108209625	G	T	ENST00000442234	ENSG00000174405	LIG4	FALSE	FALSE
chr13	108209633	C	A	ENST00000442234	ENSG00000174405	LIG4	FALSE	FALSE
chr13	108209639	T	A	ENST00000442234	ENSG00000174405	LIG4	FALSE	FALSE
chr13	108209642	C	A	ENST00000442234	ENSG00000174405	LIG4	FALSE	FALSE
chr13	108209648	C	A	ENST00000442234	ENSG00000174405	LIG4	FALSE	FALSE
chr13	108209649	A	T	ENST00000442234	ENSG00000174405	LIG4	FALSE	FALSE
chr13	108209653	A	C	ENST00000442234	ENSG00000174405	LIG4	FALSE	FALSE
chr13	108209653	A	T	ENST00000442234	ENSG00000174405	LIG4	FALSE	FALSE
chr13	108209675	T	A	ENST00000442234	ENSG00000174405	LIG4	FALSE	FALSE
chr13	108209678	T	A	ENST00000442234	ENSG00000174405	LIG4	FALSE	FALSE
chr13	108209690	T	A	ENST00000442234	ENSG00000174405	LIG4	FALSE	FALSE
chr13	108209691	C	T	ENST00000442234	ENSG00000174405	LIG4	FALSE	FALSE
chr13	108209692	C	T	ENST00000442234	ENSG00000174405	LIG4	FALSE	FALSE
chr13	108209694	A	C	ENST00000442234	ENSG00000174405	LIG4	FALSE	FALSE
chr13	108209694	A	T	ENST00000442234	ENSG00000174405	LIG4	FALSE	FALSE
chr13	108209699	T	A	ENST00000442234	ENSG00000174405	LIG4	FALSE	FALSE
chr13	108209704	A	T	ENST00000442234	ENSG00000174405	LIG4	FALSE	FALSE
chr13	108209708	T	A	ENST00000442234	ENSG00000174405	LIG4	FALSE	FALSE
chr13	108209710	A	T	ENST00000442234	ENSG00000174405	LIG4	FALSE	FALSE
chr13	108209721	A	C	ENST00000442234	ENSG00000174405	LIG4	FALSE	FALSE
chr13	108209721	A	T	ENST00000442234	ENSG00000174405	LIG4	FALSE	FALSE
chr13	108209729	C	A	ENST00000442234	ENSG00000174405	LIG4	FALSE	FALSE
chr13	108209732	T	A	ENST00000442234	ENSG00000174405	LIG4	FALSE	FALSE
chr13	108209739	G	T	ENST00000442234	ENSG00000174405	LIG4	FALSE	FALSE
chr13	108209783	T	A	ENST00000442234	ENSG00000174405	LIG4	FALSE	FALSE
chr13	108209786	C	A	ENST00000442234	ENSG00000174405	LIG4	FALSE	FALSE
chr13	108209801	T	A	ENST00000442234	ENSG00000174405	LIG4	FALSE	FALSE
chr13	108209804	C	A	ENST00000442234	ENSG00000174405	LIG4	FALSE	FALSE
chr13	108209814	A	T	ENST00000442234	ENSG00000174405	LIG4	FALSE	FALSE
chr13	108209837	C	A	ENST00000442234	ENSG00000174405	LIG4	FALSE	FALSE
chr13	108209845	G	C	ENST00000442234	ENSG00000174405	LIG4	FALSE	FALSE
chr13	108209845	G	T	ENST00000442234	ENSG00000174405	LIG4	FALSE	FALSE
chr13	108209849	C	A	ENST00000442234	ENSG00000174405	LIG4	FALSE	FALSE
chr13	108209852	T	A	ENST00000442234	ENSG00000174405	LIG4	FALSE	FALSE
chr13	108209856	C	T	ENST00000442234	ENSG00000174405	LIG4	FALSE	FALSE
chr13	108209857	C	T	ENST00000442234	ENSG00000174405	LIG4	FALSE	FALSE
chr13	108209859	A	C	ENST00000442234	ENSG00000174405	LIG4	FALSE	FALSE
chr13	108209859	A	T	ENST00000442234	ENSG00000174405	LIG4	FALSE	FALSE
chr13	108209864	C	A	ENST00000442234	ENSG00000174405	LIG4	FALSE	FALSE
chr13	108209867	C	A	ENST00000442234	ENSG00000174405	LIG4	FALSE	FALSE
chr13	108209875	A	C	ENST00000442234	ENSG00000174405	LIG4	FALSE	FALSE
chr13	108209875	A	T	ENST00000442234	ENSG00000174405	LIG4	FALSE	FALSE
chr13	108209884	A	T	ENST00000442234	ENSG00000174405	LIG4	FALSE	FALSE
chr13	108209888	C	A	ENST00000442234	ENSG00000174405	LIG4	FALSE	FALSE
chr13	108209900	C	A	ENST00000442234	ENSG00000174405	LIG4	FALSE	FALSE
chr13	108209907	A	C	ENST00000442234	ENSG00000174405	LIG4	FALSE	FALSE
chr13	108209907	A	T	ENST00000442234	ENSG00000174405	LIG4	FALSE	FALSE
chr13	108209912	C	A	ENST00000442234	ENSG00000174405	LIG4	FALSE	FALSE
chr13	108209918	T	A	ENST00000442234	ENSG00000174405	LIG4	FALSE	FALSE
chr13	108209924	T	A	ENST00000442234	ENSG00000174405	LIG4	FALSE	FALSE
chr13	108209926	A	C	ENST00000442234	ENSG00000174405	LIG4	FALSE	FALSE
chr13	108209926	A	T	ENST00000442234	ENSG00000174405	LIG4	FALSE	FALSE
chr13	108209928	C	T	ENST00000442234	ENSG00000174405	LIG4	FALSE	FALSE
chr13	108209929	C	T	ENST00000442234	ENSG00000174405	LIG4	FALSE	FALSE
chr13	108209936	C	A	ENST00000442234	ENSG00000174405	LIG4	FALSE	FALSE
chr13	108209942	T	A	ENST00000442234	ENSG00000174405	LIG4	FALSE	FALSE
chr13	108209945	T	A	ENST00000442234	ENSG00000174405	LIG4	FALSE	FALSE
chr13	108209954	T	A	ENST00000442234	ENSG00000174405	LIG4	FALSE	FALSE
chr13	108209955	G	C	ENST00000442234	ENSG00000174405	LIG4	FALSE	FALSE
chr13	108209955	G	T	ENST00000442234	ENSG00000174405	LIG4	FALSE	FALSE
chr13	108209972	G	A	ENST00000442234	ENSG00000174405	LIG4	FALSE	FALSE
chr13	108209975	T	A	ENST00000442234	ENSG00000174405	LIG4	FALSE	FALSE
chr13	108209987	C	A	ENST00000442234	ENSG00000174405	LIG4	FALSE	FALSE
chr13	108209990	C	A	ENST00000442234	ENSG00000174405	LIG4	FALSE	FALSE
chr13	108209993	C	A	ENST00000442234	ENSG00000174405	LIG4	FALSE	FALSE
chr13	108209996	T	A	ENST00000442234	ENSG00000174405	LIG4	FALSE	FALSE
chr13	108209999	T	A	ENST00000442234	ENSG00000174405	LIG4	FALSE	FALSE
chr13	108210011	C	A	ENST00000442234	ENSG00000174405	LIG4	FALSE	FALSE
chr13	108210016	A	T	ENST00000442234	ENSG00000174405	LIG4	FALSE	FALSE
chr13	108210032	C	A	ENST00000442234	ENSG00000174405	LIG4	FALSE	FALSE
chr13	108210038	T	A	ENST00000442234	ENSG00000174405	LIG4	FALSE	FALSE
chr13	108210050	G	A	ENST00000442234	ENSG00000174405	LIG4	FALSE	FALSE
chr13	108210056	T	A	ENST00000442234	ENSG00000174405	LIG4	FALSE	FALSE
chr13	108210059	G	A	ENST00000442234	ENSG00000174405	LIG4	FALSE	FALSE
chr13	108210068	C	A	ENST00000442234	ENSG00000174405	LIG4	FALSE	FALSE
chr13	108210074	T	A	ENST00000442234	ENSG00000174405	LIG4	FALSE	FALSE
chr13	108210110	C	A	ENST00000442234	ENSG00000174405	LIG4	FALSE	FALSE
chr13	108210111	A	C	ENST00000442234	ENSG00000174405	LIG4	FALSE	FALSE
chr13	108210111	A	T	ENST00000442234	ENSG00000174405	LIG4	FALSE	FALSE
chr13	108210119	T	A	ENST00000442234	ENSG00000174405	LIG4	FALSE	FALSE
chr13	108210122	T	A	ENST00000442234	ENSG00000174405	LIG4
chr13	108210131	C	A	ENST00000442234	ENSG00000174405	LIG4	FALSE	FALSE
chr13	108210143	T	A	ENST00000442234	ENSG00000174405	LIG4	FALSE	FALSE
chr13	108210146	T	A	ENST00000442234	ENSG00000174405	LIG4	FALSE	FALSE
chr13	108210160	A	T	ENST00000442234	ENSG00000174405	LIG4	FALSE	FALSE
chr13	108210174	A	T	ENST00000442234	ENSG00000174405	LIG4	FALSE	FALSE
chr13	108210177	A	C	ENST00000442234	ENSG00000174405	LIG4	FALSE	FALSE
chr13	108210177	A	T	ENST00000442234	ENSG00000174405	LIG4	FALSE	FALSE
chr13	108210180	A	T	ENST00000442234	ENSG00000174405	LIG4	FALSE	FALSE
chr13	108210188	G	A	ENST00000442234	ENSG00000174405	LIG4	FALSE	FALSE
chr13	108210203	C	A	ENST00000442234	ENSG00000174405	LIG4	FALSE	FALSE
chr13	108210212	T	A	ENST00000442234	ENSG00000174405	LIG4	FALSE	FALSE
chr13	108210215	T	A	ENST00000442234	ENSG00000174405	LIG4	FALSE	FALSE
chr13	108210227	T	A	ENST00000442234	ENSG00000174405	LIG4	FALSE	FALSE
chr13	108210233	C	A	ENST00000442234	ENSG00000174405	LIG4	FALSE	FALSE
chr13	108210236	T	A	ENST00000442234	ENSG00000174405	LIG4	FALSE	FALSE
chr13	108210239	G	A	ENST00000442234	ENSG00000174405	LIG4	FALSE	FALSE
chr13	108210251	G	A	ENST00000442234	ENSG00000174405	LIG4	FALSE	FALSE
chr13	108210264	A	C	ENST00000442234	ENSG00000174405	LIG4	FALSE	FALSE
chr13	108210264	A	T	ENST00000442234	ENSG00000174405	LIG4	FALSE	FALSE
chr13	108210278	C	A	ENST00000442234	ENSG00000174405	LIG4	FALSE	FALSE
chr13	108210291	A	T	ENST00000442234	ENSG00000174405	LIG4	FALSE	FALSE
chr13	108210299	G	A	ENST00000442234	ENSG00000174405	LIG4	FALSE	FALSE
chr13	108210311	T	A	ENST00000442234	ENSG00000174405	LIG4	FALSE	FALSE
chr13	108210347	C	A	ENST00000442234	ENSG00000174405	LIG4	FALSE	FALSE
chr13	108210368	G	A	ENST00000442234	ENSG00000174405	LIG4	FALSE	FALSE
chr13	108210375	G	C	ENST00000442234	ENSG00000174405	LIG4	FALSE	FALSE
chr13	108210375	G	T	ENST00000442234	ENSG00000174405	LIG4	FALSE	FALSE
chr13	108210381	A	C	ENST00000442234	ENSG00000174405	LIG4	FALSE	FALSE
chr13	108210381	A	T	ENST00000442234	ENSG00000174405	LIG4	FALSE	FALSE
chr13	108210386	C	A	ENST00000442234	ENSG00000174405	LIG4	FALSE	FALSE
chr13	108210392	G	A	ENST00000442234	ENSG00000174405	LIG4	FALSE	FALSE
chr13	108210399	G	C	ENST00000442234	ENSG00000174405	LIG4	FALSE	FALSE
chr13	108210399	G	T	ENST00000442234	ENSG00000174405	LIG4	FALSE	FALSE
chr13	108210404	T	A	ENST00000442234	ENSG00000174405	LIG4	FALSE	FALSE
chr13	108210405	A	C	ENST00000442234	ENSG00000174405	LIG4	FALSE	FALSE
chr13	108210405	A	T	ENST00000442234	ENSG00000174405	LIG4	FALSE	FALSE
chr13	108210416	C	A	ENST00000442234	ENSG00000174405	LIG4	FALSE	FALSE
chr13	108210422	T	A	ENST00000442234	ENSG00000174405	LIG4	FALSE	FALSE
chr13	108210431	G	A	ENST00000442234	ENSG00000174405	LIG4	FALSE	FALSE
chr13	108210440	C	A	ENST00000442234	ENSG00000174405	LIG4	FALSE	FALSE
chr13	108210452	T	A	ENST00000442234	ENSG00000174405	LIG4	FALSE	FALSE
chr13	108210458	C	A	ENST00000442234	ENSG00000174405	LIG4	FALSE	FALSE
chr13	108210462	G	C	ENST00000442234	ENSG00000174405	LIG4	FALSE	FALSE
chr13	108210462	G	T	ENST00000442234	ENSG00000174405	LIG4	FALSE	FALSE
chr13	108210473	G	A	ENST00000442234	ENSG00000174405	LIG4	FALSE	FALSE
chr13	108210479	T	A	ENST00000442234	ENSG00000174405	LIG4	FALSE	FALSE
chr13	108210488	T	A	ENST00000442234	ENSG00000174405	LIG4	FALSE	FALSE
chr13	108210491	C	A	ENST00000442234	ENSG00000174405	LIG4	FALSE	FALSE
chr13	108210500	C	A	ENST00000442234	ENSG00000174405	LIG4	FALSE	FALSE
chr13	108210530	T	A	ENST00000442234	ENSG00000174405	LIG4	FALSE	FALSE
chr13	108210544	A	C	ENST00000442234	ENSG00000174405	LIG4	FALSE	FALSE
chr13	108210544	A	T	ENST00000442234	ENSG00000174405	LIG4	FALSE	FALSE
chr13	108210569	C	A	ENST00000442234	ENSG00000174405	LIG4	FALSE	FALSE
chr13	108210590	G	A	ENST00000442234	ENSG00000174405	LIG4	FALSE	FALSE
chr13	108210594	A	T	ENST00000442234	ENSG00000174405	LIG4	FALSE	FALSE
chr13	108210602	T	A	ENST00000442234	ENSG00000174405	LIG4	FALSE	FALSE
chr13	108210605	C	A	ENST00000442234	ENSG00000174405	LIG4	FALSE	FALSE
chr13	108210628	A	T	ENST00000442234	ENSG00000174405	LIG4	FALSE	FALSE
chr13	108210632	C	A	ENST00000442234	ENSG00000174405	LIG4	FALSE	FALSE
chr13	108210668	G	A	ENST00000442234	ENSG00000174405	LIG4	FALSE	FALSE
chr13	108210671	G	A	ENST00000442234	ENSG00000174405	LIG4	FALSE	FALSE
chr13	108210686	T	A	ENST00000442234	ENSG00000174405	LIG4	FALSE	FALSE
chr13	108210688	A	C	ENST00000442234	ENSG00000174405	LIG4	FALSE	FALSE
chr13	108210688	A	T	ENST00000442234	ENSG00000174405	LIG4	FALSE	FALSE
chr13	108210695	T	A	ENST00000442234	ENSG00000174405	LIG4	FALSE	FALSE
chr13	108210714	C	T	ENST00000442234	ENSG00000174405	LIG4	FALSE	FALSE
chr13	108210715	C	T	ENST00000442234	ENSG00000174405	LIG4	FALSE	FALSE
chr13	108210719	T	A	ENST00000442234	ENSG00000174405	LIG4	FALSE	FALSE
chr13	108210722	G	A	ENST00000442234	ENSG00000174405	LIG4	FALSE	FALSE
chr13	108210725	C	A	ENST00000442234	ENSG00000174405	LIG4	FALSE	FALSE
chr13	108210733	G	C	ENST00000442234	ENSG00000174405	LIG4	FALSE	FALSE
chr13	108210733	G	T	ENST00000442234	ENSG00000174405	LIG4	FALSE	FALSE
chr13	108210740	G	A	ENST00000442234	ENSG00000174405	LIG4	FALSE	FALSE
chr13	108210752	G	A	ENST00000442234	ENSG00000174405	LIG4	FALSE	FALSE
chr13	108210764	T	A	ENST00000442234	ENSG00000174405	LIG4	FALSE	FALSE
chr13	108210767	T	A	ENST00000442234	ENSG00000174405	LIG4
chr13	108210779	T	A	ENST00000442234	ENSG00000174405	LIG4	FALSE	FALSE
chr13	108210782	T	A	ENST00000442234	ENSG00000174405	LIG4	FALSE	FALSE
chr13	108210785	T	A	ENST00000442234	ENSG00000174405	LIG4	FALSE	FALSE
chr13	108210808	G	C	ENST00000442234	ENSG00000174405	LIG4	FALSE	FALSE
chr13	108210808	G	T	ENST00000442234	ENSG00000174405	LIG4	FALSE	FALSE
chr13	108210814	A	C	ENST00000442234	ENSG00000174405	LIG4	FALSE	FALSE
chr13	108210814	A	T	ENST00000442234	ENSG00000174405	LIG4	FALSE	FALSE
chr13	108210830	G	A	ENST00000442234	ENSG00000174405	LIG4	FALSE	FALSE
chr13	108210833	G	A	ENST00000442234	ENSG00000174405	LIG4	FALSE	FALSE
chr13	108210841	A	C	ENST00000442234	ENSG00000174405	LIG4	FALSE	FALSE
chr13	108210841	A	T	ENST00000442234	ENSG00000174405	LIG4	FALSE	FALSE
chr13	108210848	C	A	ENST00000442234	ENSG00000174405	LIG4	FALSE	FALSE
chr13	108210851	T	A	ENST00000442234	ENSG00000174405	LIG4	FALSE	FALSE
chr13	108210854	G	A	ENST00000442234	ENSG00000174405	LIG4	FALSE	FALSE
chr13	108210856	A	C	ENST00000442234	ENSG00000174405	LIG4	FALSE	FALSE
chr13	108210856	A	T	ENST00000442234	ENSG00000174405	LIG4	FALSE	FALSE
chr13	108210858	A	T	ENST00000442234	ENSG00000174405	LIG4	FALSE	FALSE
chr13	108210863	T	A	ENST00000442234	ENSG00000174405	LIG4	FALSE	FALSE
chr13	108210869	T	A	ENST00000442234	ENSG00000174405	LIG4	FALSE	FALSE
chr13	108210871	A	T	ENST00000442234	ENSG00000174405	LIG4	FALSE	FALSE
chr13	108210879	A	C	ENST00000442234	ENSG00000174405	LIG4	FALSE	FALSE
chr13	108210879	A	T	ENST00000442234	ENSG00000174405	LIG4	FALSE	FALSE
chr13	108210902	C	A	ENST00000442234	ENSG00000174405	LIG4	FALSE	FALSE
chr13	108210911	C	A	ENST00000442234	ENSG00000174405	LIG4	FALSE	FALSE
chr13	108210920	C	A	ENST00000442234	ENSG00000174405	LIG4	FALSE	FALSE
chr13	108210932	T	A	ENST00000442234	ENSG00000174405	LIG4	FALSE	FALSE
chr13	108210933	G	C	ENST00000442234	ENSG00000174405	LIG4	FALSE	FALSE
chr13	108210933	G	T	ENST00000442234	ENSG00000174405	LIG4	FALSE	FALSE
chr13	108210940	A	C	ENST00000442234	ENSG00000174405	LIG4	FALSE	FALSE
chr13	108210940	A	T	ENST00000442234	ENSG00000174405	LIG4	FALSE	FALSE
chr13	108210947	T	A	ENST00000442234	ENSG00000174405	LIG4	FALSE	FALSE
chr13	108210959	T	A	ENST00000442234	ENSG00000174405	LIG4	FALSE	FALSE
chr13	108210962	C	A	ENST00000442234	ENSG00000174405	LIG4	FALSE	FALSE
chr13	108210968	T	A	ENST00000442234	ENSG00000174405	LIG4	FALSE	FALSE
chr13	108210973	A	C	ENST00000442234	ENSG00000174405	LIG4	FALSE	FALSE
chr13	108210973	A	T	ENST00000442234	ENSG00000174405	LIG4	FALSE	FALSE
chr13	108210982	A	T	ENST00000442234	ENSG00000174405	LIG4	FALSE	FALSE
chr13	108210986	C	A	ENST00000442234	ENSG00000174405	LIG4	FALSE	FALSE
chr13	108210990	A	C	ENST00000442234	ENSG00000174405	LIG4	FALSE	FALSE
chr13	108210990	A	T	ENST00000442234	ENSG00000174405	LIG4	FALSE	FALSE
chr13	108210998	T	A	ENST00000442234	ENSG00000174405	LIG4	FALSE	FALSE
chr13	108211013	C	A	ENST00000442234	ENSG00000174405	LIG4	FALSE	FALSE
chr13	108211016	T	A	ENST00000442234	ENSG00000174405	LIG4	FALSE	FALSE
chr13	108211022	C	A	ENST00000442234	ENSG00000174405	LIG4	FALSE	FALSE
chr13	108211023	A	C	ENST00000442234	ENSG00000174405	LIG4	FALSE	FALSE
chr13	108211023	A	T	ENST00000442234	ENSG00000174405	LIG4	FALSE	FALSE
chr13	108211034	T	A	ENST00000442234	ENSG00000174405	LIG4	FALSE	FALSE
chr13	108211037	C	A	ENST00000442234	ENSG00000174405	LIG4	FALSE	FALSE
chr13	108211040	T	A	ENST00000442234	ENSG00000174405	LIG4	FALSE	FALSE
chr13	108211043	C	A	ENST00000442234	ENSG00000174405	LIG4	FALSE	FALSE
chr13	108211049	G	A	ENST00000442234	ENSG00000174405	LIG4	FALSE	FALSE
chr13	108211064	T	A	ENST00000442234	ENSG00000174405	LIG4	FALSE	FALSE
chr13	108211074	A	C	ENST00000442234	ENSG00000174405	LIG4	FALSE	FALSE
chr13	108211074	A	T	ENST00000442234	ENSG00000174405	LIG4	FALSE	FALSE
chr13	108211097	T	A	ENST00000442234	ENSG00000174405	LIG4	FALSE	FALSE
chr13	108211106	T	A	ENST00000442234	ENSG00000174405	LIG4	FALSE	FALSE
chr13	108211127	T	A	ENST00000442234	ENSG00000174405	LIG4	FALSE	FALSE
chr13	108211130	T	A	ENST00000442234	ENSG00000174405	LIG4	FALSE	FALSE
chr13	108211131	C	T	ENST00000442234	ENSG00000174405	LIG4	FALSE	FALSE
chr13	108211132	C	T	ENST00000442234	ENSG00000174405	LIG4	FALSE	FALSE
chr13	108211141	A	C	ENST00000442234	ENSG00000174405	LIG4	FALSE	FALSE
chr13	108211141	A	T	ENST00000442234	ENSG00000174405	LIG4	FALSE	FALSE
chr13	108211148	C	A	ENST00000442234	ENSG00000174405	LIG4	FALSE	FALSE
chr13	108211160	T	A	ENST00000442234	ENSG00000174405	LIG4	FALSE	FALSE
chr13	108211166	T	A	ENST00000442234	ENSG00000174405	LIG4	FALSE	FALSE
chr13	108211169	C	A	ENST00000442234	ENSG00000174405	LIG4	FALSE	FALSE
chr13	108211178	C	A	ENST00000442234	ENSG00000174405	LIG4	FALSE	FALSE
chr13	108211181	T	A	ENST00000442234	ENSG00000174405	LIG4	FALSE	FALSE
chr13	108211187	T	A	ENST00000442234	ENSG00000174405	LIG4	FALSE	FALSE
chr13	108211190	G	A	ENST00000442234	ENSG00000174405	LIG4	FALSE	FALSE
chr13	108211196	G	A	ENST00000442234	ENSG00000174405	LIG4	FALSE	FALSE
chr13	108211199	C	A	ENST00000442234	ENSG00000174405	LIG4	FALSE	FALSE
chr13	108211201	A	C	ENST00000442234	ENSG00000174405	LIG4	FALSE	FALSE
chr13	108211201	A	T	ENST00000442234	ENSG00000174405	LIG4	FALSE	FALSE
chr13	108211207	G	C	ENST00000442234	ENSG00000174405	LIG4	FALSE	FALSE
chr13	108211207	G	T	ENST00000442234	ENSG00000174405	LIG4	FALSE	FALSE
chr13	108211209	A	T	ENST00000442234	ENSG00000174405	LIG4	FALSE	FALSE
chr13	108211213	A	T	ENST00000442234	ENSG00000174405	LIG4	FALSE	FALSE
chr13	108211247	G	A	ENST00000442234	ENSG00000174405	LIG4	FALSE	FALSE
chr13	108211249	G	C	ENST00000442234	ENSG00000174405	LIG4	FALSE	FALSE
chr13	108211249	G	T	ENST00000442234	ENSG00000174405	LIG4	FALSE	FALSE
chr13	108211256	G	A	ENST00000442234	ENSG00000174405	LIG4	FALSE	FALSE
chr13	108211258	G	C	ENST00000442234	ENSG00000174405	LIG4	FALSE	FALSE
chr13	108211258	G	T	ENST00000442234	ENSG00000174405	LIG4	FALSE	FALSE
chr13	108211297	C	A	ENST00000442234	ENSG00000174405	LIG4	TRUE	FALSE
chr13	108211297	C	G	ENST00000442234	ENSG00000174405	LIG4	TRUE	FALSE
chr13	108211297	C	T	ENST00000442234	ENSG00000174405	LIG4	TRUE	FALSE
chr13	108211298	T	A	ENST00000442234	ENSG00000174405	LIG4	TRUE	FALSE
chr13	108211298	T	C	ENST00000442234	ENSG00000174405	LIG4	TRUE	FALSE
chr13	108211298	T	G	ENST00000442234	ENSG00000174405	LIG4	TRUE	FALSE
chr13	108214536	A	C	ENST00000442234	ENSG00000174405	LIG4	FALSE	FALSE
chr13	108214536	A	G	ENST00000442234	ENSG00000174405	LIG4	FALSE	FALSE
chr13	108214536	A	T	ENST00000442234	ENSG00000174405	LIG4	FALSE	FALSE
chr13	108214537	C	A	ENST00000442234	ENSG00000174405	LIG4	FALSE	FALSE
chr13	108214537	C	G	ENST00000442234	ENSG00000174405	LIG4	FALSE	FALSE
chr13	108214537	C	T	ENST00000442234	ENSG00000174405	LIG4	FALSE	FALSE
chr13	108214611	C	A	ENST00000442234	ENSG00000174405	LIG4	FALSE	FALSE
chr13	108214611	C	G	ENST00000442234	ENSG00000174405	LIG4	FALSE	FALSE
chr13	108214611	C	T	ENST00000442234	ENSG00000174405	LIG4	FALSE	FALSE
chr13	108214612	T	A	ENST00000442234	ENSG00000174405	LIG4	FALSE	FALSE
chr13	108214612	T	C	ENST00000442234	ENSG00000174405	LIG4	FALSE	FALSE
chr13	108214612	T	G	ENST00000442234	ENSG00000174405	LIG4	FALSE	FALSE
chr13	108215482	A	C	ENST00000442234	ENSG00000174405	LIG4	FALSE	FALSE
chr13	108215482	A	G	ENST00000442234	ENSG00000174405	LIG4	FALSE	FALSE
chr13	108215482	A	T	ENST00000442234	ENSG00000174405	LIG4	FALSE	FALSE
chr13	108215483	C	A	ENST00000442234	ENSG00000174405	LIG4	FALSE	FALSE
chr13	108215483	C	G	ENST00000442234	ENSG00000174405	LIG4	FALSE	FALSE
chr13	108215483	C	T	ENST00000442234	ENSG00000174405	LIG4	FALSE	FALSE
chr13	108218660	G	A	ENST00000375898	ENSG00000139826	ABHD13	TRUE	FALSE
chr13	108218660	G	C	ENST00000375898	ENSG00000139826	ABHD13	TRUE	FALSE
chr13	108218660	G	T	ENST00000375898	ENSG00000139826	ABHD13	TRUE	FALSE
chr13	108218661	T	A	ENST00000375898	ENSG00000139826	ABHD13	TRUE	FALSE
chr13	108218661	T	C	ENST00000375898	ENSG00000139826	ABHD13	TRUE	FALSE
chr13	108218661	T	G	ENST00000375898	ENSG00000139826	ABHD13	TRUE	FALSE
chr13	108229197	A	C	ENST00000375898	ENSG00000139826	ABHD13	TRUE	FALSE
chr13	108229197	A	G	ENST00000375898	ENSG00000139826	ABHD13	TRUE	FALSE
chr13	108229197	A	T	ENST00000375898	ENSG00000139826	ABHD13	TRUE	FALSE
chr13	108229198	G	A	ENST00000375898	ENSG00000139826	ABHD13	TRUE	FALSE
chr13	108229198	G	C	ENST00000375898	ENSG00000139826	ABHD13	TRUE	FALSE
chr13	108229198	G	T	ENST00000375898	ENSG00000139826	ABHD13	TRUE	FALSE
chr13	108229222	G	T	ENST00000375898	ENSG00000139826	ABHD13	FALSE	FALSE
chr13	108229225	A	T	ENST00000375898	ENSG00000139826	ABHD13	FALSE	FALSE
chr13	108229232	G	A	ENST00000375898	ENSG00000139826	ABHD13	FALSE	FALSE
chr13	108229233	G	A	ENST00000375898	ENSG00000139826	ABHD13	FALSE	FALSE
chr13	108229241	G	A	ENST00000375898	ENSG00000139826	ABHD13	FALSE	FALSE
chr13	108229242	G	A	ENST00000375898	ENSG00000139826	ABHD13	FALSE	FALSE
chr13	108229252	G	T	ENST00000375898	ENSG00000139826	ABHD13	FALSE	FALSE
chr13	108229255	A	T	ENST00000375898	ENSG00000139826	ABHD13	FALSE	FALSE
chr13	108229259	G	A	ENST00000375898	ENSG00000139826	ABHD13	FALSE	FALSE
chr13	108229260	G	A	ENST00000375898	ENSG00000139826	ABHD13	FALSE	FALSE
chr13	108229271	T	A	ENST00000375898	ENSG00000139826	ABHD13	FALSE	FALSE
chr13	108229277	C	A	ENST00000375898	ENSG00000139826	ABHD13	FALSE	FALSE
chr13	108229277	C	G	ENST00000375898	ENSG00000139826	ABHD13	FALSE	FALSE
chr13	108229280	G	A	ENST00000375898	ENSG00000139826	ABHD13	FALSE	FALSE
chr13	108229281	G	A	ENST00000375898	ENSG00000139826	ABHD13	FALSE	FALSE
chr13	108229286	G	A	ENST00000375898	ENSG00000139826	ABHD13	FALSE	FALSE
chr13	108229287	G	A	ENST00000375898	ENSG00000139826	ABHD13	FALSE	FALSE
chr13	108229296	C	A	ENST00000375898	ENSG00000139826	ABHD13	FALSE	FALSE
chr13	108229310	T	A	ENST00000375898	ENSG00000139826	ABHD13	FALSE	FALSE
chr13	108229310	T	G	ENST00000375898	ENSG00000139826	ABHD13	FALSE	FALSE
chr13	108229316	T	A	ENST00000375898	ENSG00000139826	ABHD13	FALSE	FALSE
chr13	108229316	T	G	ENST00000375898	ENSG00000139826	ABHD13	FALSE	FALSE
chr13	108229338	T	A	ENST00000375898	ENSG00000139826	ABHD13	FALSE	FALSE
chr13	108229338	T	G	ENST00000375898	ENSG00000139826	ABHD13	FALSE	FALSE
chr13	108229339	G	T	ENST00000375898	ENSG00000139826	ABHD13	FALSE	FALSE
chr13	108229352	T	A	ENST00000375898	ENSG00000139826	ABHD13	FALSE	FALSE
chr13	108229352	T	G	ENST00000375898	ENSG00000139826	ABHD13	FALSE	FALSE
chr13	108229358	T	A	ENST00000375898	ENSG00000139826	ABHD13	FALSE	FALSE
chr13	108229361	T	A	ENST00000375898	ENSG00000139826	ABHD13	FALSE	FALSE
chr13	108229361	T	G	ENST00000375898	ENSG00000139826	ABHD13	FALSE	FALSE
chr13	108229373	C	A	ENST00000375898	ENSG00000139826	ABHD13	FALSE	FALSE
chr13	108229373	C	G	ENST00000375898	ENSG00000139826	ABHD13	FALSE	FALSE
chr13	108229392	T	A	ENST00000375898	ENSG00000139826	ABHD13	FALSE	FALSE
chr13	108229392	T	G	ENST00000375898	ENSG00000139826	ABHD13	FALSE	FALSE
chr13	108229393	A	T	ENST00000375898	ENSG00000139826	ABHD13	FALSE	FALSE
chr13	108229399	C	T	ENST00000375898	ENSG00000139826	ABHD13	FALSE	FALSE
chr13	108229409	T	A	ENST00000375898	ENSG00000139826	ABHD13	FALSE	FALSE
chr13	108229416	T	A	ENST00000375898	ENSG00000139826	ABHD13	FALSE	FALSE
chr13	108229416	T	G	ENST00000375898	ENSG00000139826	ABHD13	FALSE	FALSE
chr13	108229423	G	T	ENST00000375898	ENSG00000139826	ABHD13	FALSE	FALSE
chr13	108229426	C	T	ENST00000375898	ENSG00000139826	ABHD13	FALSE	FALSE
chr13	108229439	C	A	ENST00000375898	ENSG00000139826	ABHD13	FALSE	FALSE
chr13	108229439	C	G	ENST00000375898	ENSG00000139826	ABHD13	FALSE	FALSE
chr13	108229449	T	A	ENST00000375898	ENSG00000139826	ABHD13	FALSE	FALSE
chr13	108229449	T	G	ENST00000375898	ENSG00000139826	ABHD13	FALSE	FALSE
chr13	108229477	G	T	ENST00000375898	ENSG00000139826	ABHD13	FALSE	FALSE
chr13	108229492	A	T	ENST00000375898	ENSG00000139826	ABHD13	FALSE	FALSE
chr13	108229498	A	T	ENST00000375898	ENSG00000139826	ABHD13	FALSE	FALSE
chr13	108229504	G	T	ENST00000375898	ENSG00000139826	ABHD13	FALSE	FALSE
chr13	108229526	T	A	ENST00000375898	ENSG00000139826	ABHD13	FALSE	FALSE
chr13	108229531	C	T	ENST00000375898	ENSG00000139826	ABHD13	FALSE	FALSE
chr13	108229536	C	A	ENST00000375898	ENSG00000139826	ABHD13	FALSE	FALSE
chr13	108229536	C	G	ENST00000375898	ENSG00000139826	ABHD13	FALSE	FALSE
chr13	108229540	G	T	ENST00000375898	ENSG00000139826	ABHD13	FALSE	FALSE
chr13	108229550	C	A	ENST00000375898	ENSG00000139826	ABHD13	FALSE	FALSE
chr13	108229550	C	G	ENST00000375898	ENSG00000139826	ABHD13	FALSE	FALSE
chr13	108229557	T	A	ENST00000375898	ENSG00000139826	ABHD13	FALSE	FALSE
chr13	108229557	T	G	ENST00000375898	ENSG00000139826	ABHD13	FALSE	FALSE
chr13	108229575	T	A	ENST00000375898	ENSG00000139826	ABHD13	FALSE	FALSE
chr13	108229575	T	G	ENST00000375898	ENSG00000139826	ABHD13	FALSE	FALSE
chr13	108229610	T	A	ENST00000375898	ENSG00000139826	ABHD13	FALSE	FALSE
chr13	108229622	T	A	ENST00000375898	ENSG00000139826	ABHD13	FALSE	FALSE
chr13	108229622	T	G	ENST00000375898	ENSG00000139826	ABHD13	FALSE	FALSE
chr13	108229631	T	A	ENST00000375898	ENSG00000139826	ABHD13	FALSE	FALSE
chr13	108229642	A	T	ENST00000375898	ENSG00000139826	ABHD13	FALSE	FALSE
chr13	108229655	T	A	ENST00000375898	ENSG00000139826	ABHD13	FALSE	FALSE
chr13	108229668	T	A	ENST00000375898	ENSG00000139826	ABHD13	FALSE	FALSE
chr13	108229668	T	G	ENST00000375898	ENSG00000139826	ABHD13	FALSE	FALSE
chr13	108229669	C	T	ENST00000375898	ENSG00000139826	ABHD13	FALSE	FALSE
chr13	108229672	G	T	ENST00000375898	ENSG00000139826	ABHD13	FALSE	FALSE
chr13	108229677	T	A	ENST00000375898	ENSG00000139826	ABHD13	FALSE	FALSE
chr13	108229677	T	G	ENST00000375898	ENSG00000139826	ABHD13	FALSE	FALSE
chr13	108229678	G	T	ENST00000375898	ENSG00000139826	ABHD13	FALSE	FALSE
chr13	108229681	A	T	ENST00000375898	ENSG00000139826	ABHD13	FALSE	FALSE
chr13	108229687	G	T	ENST00000375898	ENSG00000139826	ABHD13	FALSE	FALSE
chr13	108229690	G	T	ENST00000375898	ENSG00000139826	ABHD13	FALSE	FALSE
chr13	108229693	G	T	ENST00000375898	ENSG00000139826	ABHD13	FALSE	FALSE
chr13	108229702	G	T	ENST00000375898	ENSG00000139826	ABHD13	FALSE	FALSE
chr13	108229705	G	T	ENST00000375898	ENSG00000139826	ABHD13	FALSE	FALSE
chr13	108229708	G	T	ENST00000375898	ENSG00000139826	ABHD13	FALSE	FALSE
chr13	108229716	C	A	ENST00000375898	ENSG00000139826	ABHD13	FALSE	FALSE
chr13	108229716	C	G	ENST00000375898	ENSG00000139826	ABHD13	FALSE	FALSE
chr13	108229718	T	A	ENST00000375898	ENSG00000139826	ABHD13	FALSE	FALSE
chr13	108229718	T	G	ENST00000375898	ENSG00000139826	ABHD13	FALSE	FALSE
chr13	108229726	G	T	ENST00000375898	ENSG00000139826	ABHD13	FALSE	FALSE
chr13	108229736	T	A	ENST00000375898	ENSG00000139826	ABHD13	FALSE	FALSE
chr13	108229736	T	G	ENST00000375898	ENSG00000139826	ABHD13	FALSE	FALSE
chr13	108229743	C	A	ENST00000375898	ENSG00000139826	ABHD13	FALSE	FALSE
chr13	108229743	C	G	ENST00000375898	ENSG00000139826	ABHD13	FALSE	FALSE
chr13	108229753	A	T	ENST00000375898	ENSG00000139826	ABHD13	FALSE	FALSE
chr13	108229768	A	T	ENST00000375898	ENSG00000139826	ABHD13	FALSE	FALSE
chr13	108229774	A	T	ENST00000375898	ENSG00000139826	ABHD13	FALSE	FALSE
chr13	108229799	T	A	ENST00000375898	ENSG00000139826	ABHD13	FALSE	FALSE
chr13	108229804	G	T	ENST00000375898	ENSG00000139826	ABHD13	FALSE	FALSE
chr13	108229823	T	A	ENST00000375898	ENSG00000139826	ABHD13	FALSE	FALSE
chr13	108229831	G	T	ENST00000375898	ENSG00000139826	ABHD13	FALSE	FALSE
chr13	108229838	C	A	ENST00000375898	ENSG00000139826	ABHD13	FALSE	FALSE
chr13	108229838	C	G	ENST00000375898	ENSG00000139826	ABHD13	FALSE	FALSE
chr13	108229850	C	A	ENST00000375898	ENSG00000139826	ABHD13	FALSE	FALSE
chr13	108229850	C	G	ENST00000375898	ENSG00000139826	ABHD13	FALSE	FALSE
chr13	108229864	G	T	ENST00000375898	ENSG00000139826	ABHD13	FALSE	FALSE
chr13	108229877	T	A	ENST00000375898	ENSG00000139826	ABHD13	FALSE	FALSE
chr13	108229877	T	G	ENST00000375898	ENSG00000139826	ABHD13	FALSE	FALSE
chr13	108229904	T	A	ENST00000375898	ENSG00000139826	ABHD13	FALSE	FALSE
chr13	108229904	T	G	ENST00000375898	ENSG00000139826	ABHD13	FALSE	FALSE
chr13	108229910	C	A	ENST00000375898	ENSG00000139826	ABHD13	FALSE	FALSE
chr13	108229910	C	G	ENST00000375898	ENSG00000139826	ABHD13	FALSE	FALSE
chr13	108229929	C	A	ENST00000375898	ENSG00000139826	ABHD13	FALSE	FALSE
chr13	108229929	C	G	ENST00000375898	ENSG00000139826	ABHD13	FALSE	FALSE
chr13	108229937	T	A	ENST00000375898	ENSG00000139826	ABHD13	FALSE	FALSE
chr13	108229937	T	G	ENST00000375898	ENSG00000139826	ABHD13	FALSE	FALSE
chr13	108229940	G	A	ENST00000375898	ENSG00000139826	ABHD13	FALSE	FALSE
chr13	108229941	G	A	ENST00000375898	ENSG00000139826	ABHD13	FALSE	FALSE
chr13	108229944	C	A	ENST00000375898	ENSG00000139826	ABHD13	FALSE	FALSE
chr13	108229947	C	A	ENST00000375898	ENSG00000139826	ABHD13	FALSE	FALSE
chr13	108229947	C	G	ENST00000375898	ENSG00000139826	ABHD13	FALSE	FALSE
chr13	108229948	A	T	ENST00000375898	ENSG00000139826	ABHD13	FALSE	FALSE
chr13	108229954	A	T	ENST00000375898	ENSG00000139826	ABHD13	FALSE	FALSE
chr13	108229961	T	A	ENST00000375898	ENSG00000139826	ABHD13	FALSE	FALSE
chr13	108229968	C	A	ENST00000375898	ENSG00000139826	ABHD13	FALSE	FALSE
chr13	108229968	C	G	ENST00000375898	ENSG00000139826	ABHD13	FALSE	FALSE
chr13	108229969	A	T	ENST00000375898	ENSG00000139826	ABHD13	FALSE	FALSE
chr13	108229972	A	T	ENST00000375898	ENSG00000139826	ABHD13	FALSE	FALSE
chr13	108229981	C	T	ENST00000375898	ENSG00000139826	ABHD13	FALSE	FALSE
chr13	108229986	T	A	ENST00000375898	ENSG00000139826	ABHD13	FALSE	FALSE
chr13	108229987	A	T	ENST00000375898	ENSG00000139826	ABHD13	FALSE	FALSE
chr13	108229997	C	A	ENST00000375898	ENSG00000139826	ABHD13	FALSE	FALSE
chr13	108229997	C	G	ENST00000375898	ENSG00000139826	ABHD13	FALSE	FALSE
chr13	108230011	G	T	ENST00000375898	ENSG00000139826	ABHD13	FALSE	FALSE
chr13	108230018	C	A	ENST00000375898	ENSG00000139826	ABHD13	FALSE	FALSE
chr13	108230018	C	G	ENST00000375898	ENSG00000139826	ABHD13	FALSE	FALSE
chr13	108230023	C	T	ENST00000375898	ENSG00000139826	ABHD13	FALSE	FALSE
chr13	108230027	T	A	ENST00000375898	ENSG00000139826	ABHD13	FALSE	FALSE
chr13	108230027	T	G	ENST00000375898	ENSG00000139826	ABHD13	FALSE	FALSE
chr13	108230047	A	T	ENST00000375898	ENSG00000139826	ABHD13	FALSE	FALSE
chr13	108230050	C	T	ENST00000375898	ENSG00000139826	ABHD13	FALSE	FALSE
chr13	108230058	T	A	ENST00000375898	ENSG00000139826	ABHD13	FALSE	FALSE
chr13	108230058	T	G	ENST00000375898	ENSG00000139826	ABHD13	FALSE	FALSE
chr13	108230059	G	T	ENST00000375898	ENSG00000139826	ABHD13	FALSE	FALSE
chr13	108230080	A	T	ENST00000375898	ENSG00000139826	ABHD13	FALSE	FALSE
chr13	108230083	A	T	ENST00000375898	ENSG00000139826	ABHD13	FALSE	FALSE
chr13	108230087	T	A	ENST00000375898	ENSG00000139826	ABHD13	FALSE	FALSE
chr13	108230087	T	G	ENST00000375898	ENSG00000139826	ABHD13	FALSE	FALSE
chr13	108230123	G	A	ENST00000375898	ENSG00000139826	ABHD13	FALSE	FALSE
chr13	108230124	G	A	ENST00000375898	ENSG00000139826	ABHD13	FALSE	FALSE
chr13	108230125	C	T	ENST00000375898	ENSG00000139826	ABHD13	FALSE	FALSE
chr13	108230130	C	A	ENST00000375898	ENSG00000139826	ABHD13	FALSE	FALSE
chr13	108230131	C	T	ENST00000375898	ENSG00000139826	ABHD13	FALSE	FALSE
chr13	108230139	T	A	ENST00000375898	ENSG00000139826	ABHD13	FALSE	FALSE
chr13	108230139	T	G	ENST00000375898	ENSG00000139826	ABHD13	FALSE	FALSE
chr13	108230152	G	T	ENST00000375898	ENSG00000139826	ABHD13	FALSE	FALSE
chr13	108230155	C	T	ENST00000375898	ENSG00000139826	ABHD13	FALSE	FALSE
chr13	108230164	A	T	ENST00000375898	ENSG00000139826	ABHD13	FALSE	FALSE
chr13	108230167	G	T	ENST00000375898	ENSG00000139826	ABHD13	FALSE	FALSE
chr13	108230176	A	T	ENST00000375898	ENSG00000139826	ABHD13	FALSE	FALSE
chr13	108230191	G	T	ENST00000375898	ENSG00000139826	ABHD13	FALSE	FALSE
chr13	108230194	G	T	ENST00000375898	ENSG00000139826	ABHD13	FALSE	FALSE
chr13	108230203	A	T	ENST00000375898	ENSG00000139826	ABHD13	FALSE	FALSE
chr13	108230210	C	A	ENST00000375898	ENSG00000139826	ABHD13	FALSE	FALSE
chr13	108230210	C	G	ENST00000375898	ENSG00000139826	ABHD13	FALSE	FALSE
chr13	108269911	G	T	ENST00000375887	ENSG00000102524	TNFSF13B	FALSE	FALSE
chr13	108269917	G	T	ENST00000375887	ENSG00000102524	TNFSF13B	FALSE	FALSE
chr13	108269920	C	T	ENST00000375887	ENSG00000102524	TNFSF13B	FALSE	FALSE
chr13	108269924	C	A	ENST00000375887	ENSG00000102524	TNFSF13B	FALSE	FALSE
chr13	108269924	C	G	ENST00000375887	ENSG00000102524	TNFSF13B	FALSE	FALSE
chr13	108269940	C	A	ENST00000375887	ENSG00000102524	TNFSF13B	FALSE	FALSE
chr13	108269944	A	T	ENST00000375887	ENSG00000102524	TNFSF13B	FALSE	FALSE
chr13	108269947	A	T	ENST00000375887	ENSG00000102524	TNFSF13B	TRUE	FALSE
chr13	108269950	A	T	ENST00000375887	ENSG00000102524	TNFSF13B	TRUE	FALSE
chr13	108269953	G	T	ENST00000375887	ENSG00000102524	TNFSF13B	TRUE	FALSE
chr13	108269956	G	T	ENST00000375887	ENSG00000102524	TNFSF13B	TRUE	FALSE
chr13	108269962	A	T	ENST00000375887	ENSG00000102524	TNFSF13B	TRUE	FALSE
chr13	108269968	A	T	ENST00000375887	ENSG00000102524	TNFSF13B	TRUE	TRUE
chr13	108269971	G	T	ENST00000375887	ENSG00000102524	TNFSF13B	TRUE	TRUE
chr13	108269976	T	A	ENST00000375887	ENSG00000102524	TNFSF13B	TRUE	TRUE
chr13	108269995	A	T	ENST00000375887	ENSG00000102524	TNFSF13B	TRUE	TRUE
chr13	108269998	G	T	ENST00000375887	ENSG00000102524	TNFSF13B	TRUE	TRUE
chr13	108270013	C	T	ENST00000375887	ENSG00000102524	TNFSF13B	TRUE	TRUE
chr13	108270022	A	T	ENST00000375887	ENSG00000102524	TNFSF13B	TRUE	TRUE
chr13	108270028	G	T	ENST00000375887	ENSG00000102524	TNFSF13B	TRUE	TRUE
chr13	108270031	A	T	ENST00000375887	ENSG00000102524	TNFSF13B	TRUE	TRUE
chr13	108270050	T	A	ENST00000375887	ENSG00000102524	TNFSF13B	TRUE	TRUE
chr13	108270072	C	A	ENST00000375887	ENSG00000102524	TNFSF13B	TRUE	TRUE
chr13	108270075	C	A	ENST00000375887	ENSG00000102524	TNFSF13B	TRUE	TRUE
chr13	108270096	C	A	ENST00000375887	ENSG00000102524	TNFSF13B	TRUE	TRUE
chr13	108270096	C	G	ENST00000375887	ENSG00000102524	TNFSF13B	TRUE	TRUE
chr13	108270097	C	T	ENST00000375887	ENSG00000102524	TNFSF13B	TRUE	TRUE
chr13	108270112	C	T	ENST00000375887	ENSG00000102524	TNFSF13B	TRUE	TRUE
chr13	108270139	G	T	ENST00000375887	ENSG00000102524	TNFSF13B	TRUE	TRUE
chr13	108270145	C	T	ENST00000375887	ENSG00000102524	TNFSF13B	TRUE	TRUE
chr13	108270160	G	T	ENST00000375887	ENSG00000102524	TNFSF13B	TRUE	TRUE
chr13	108270163	A	T	ENST00000375887	ENSG00000102524	TNFSF13B	TRUE	TRUE
chr13	108270175	G	T	ENST00000375887	ENSG00000102524	TNFSF13B	TRUE	TRUE
chr13	108270181	G	T	ENST00000375887	ENSG00000102524	TNFSF13B	TRUE	TRUE
chr13	108270190	A	T	ENST00000375887	ENSG00000102524	TNFSF13B	TRUE	TRUE
chr13	108270202	G	T	ENST00000375887	ENSG00000102524	TNFSF13B	TRUE	TRUE
chr13	108270205	G	T	ENST00000375887	ENSG00000102524	TNFSF13B	TRUE	TRUE
chr13	108270226	G	T	ENST00000375887	ENSG00000102524	TNFSF13B	TRUE	TRUE
chr13	108270232	A	T	ENST00000375887	ENSG00000102524	TNFSF13B	TRUE	TRUE
chr13	108270235	G	A	ENST00000375887	ENSG00000102524	TNFSF13B	TRUE	FALSE
chr13	108270235	G	C	ENST00000375887	ENSG00000102524	TNFSF13B	TRUE	FALSE
chr13	108270235	G	T	ENST00000375887	ENSG00000102524	TNFSF13B	TRUE	FALSE
chr13	108270236	T	A	ENST00000375887	ENSG00000102524	TNFSF13B	TRUE	FALSE
chr13	108270236	T	C	ENST00000375887	ENSG00000102524	TNFSF13B	TRUE	FALSE
chr13	108270236	T	G	ENST00000375887	ENSG00000102524	TNFSF13B	TRUE	FALSE
chr13	108270338	A	C	ENST00000375887	ENSG00000102524	TNFSF13B	TRUE	FALSE
chr13	108270338	A	G	ENST00000375887	ENSG00000102524	TNFSF13B	TRUE	FALSE
chr13	108270338	A	T	ENST00000375887	ENSG00000102524	TNFSF13B	TRUE	FALSE
chr13	108270339	G	A	ENST00000375887	ENSG00000102524	TNFSF13B	TRUE	FALSE
chr13	108270339	G	C	ENST00000375887	ENSG00000102524	TNFSF13B	TRUE	FALSE
chr13	108270339	G	T	ENST00000375887	ENSG00000102524	TNFSF13B	TRUE	FALSE
chr13	108270346	G	T	ENST00000375887	ENSG00000102524	TNFSF13B	TRUE	TRUE
chr13	108270361	G	T	ENST00000375887	ENSG00000102524	TNFSF13B	TRUE	TRUE
chr13	108270364	G	T	ENST00000375887	ENSG00000102524	TNFSF13B	TRUE	TRUE
chr13	108270379	C	T	ENST00000375887	ENSG00000102524	TNFSF13B	TRUE	TRUE
chr13	108270388	A	T	ENST00000375887	ENSG00000102524	TNFSF13B	TRUE	TRUE
chr13	108270394	A	T	ENST00000375887	ENSG00000102524	TNFSF13B	TRUE	TRUE
chr13	108270406	C	T	ENST00000375887	ENSG00000102524	TNFSF13B	TRUE	TRUE
chr13	108270415	G	T	ENST00000375887	ENSG00000102524	TNFSF13B	TRUE	TRUE
chr13	108270418	G	T	ENST00000375887	ENSG00000102524	TNFSF13B	TRUE	TRUE
chr13	108270425	G	A	ENST00000375887	ENSG00000102524	TNFSF13B	TRUE	FALSE
chr13	108270425	G	C	ENST00000375887	ENSG00000102524	TNFSF13B	TRUE	FALSE
chr13	108270425	G	T	ENST00000375887	ENSG00000102524	TNFSF13B	TRUE	FALSE
chr13	108270426	T	A	ENST00000375887	ENSG00000102524	TNFSF13B	TRUE	FALSE
chr13	108270426	T	C	ENST00000375887	ENSG00000102524	TNFSF13B	TRUE	FALSE
chr13	108270426	T	G	ENST00000375887	ENSG00000102524	TNFSF13B	TRUE	FALSE
chr13	108286801	A	C	ENST00000375887	ENSG00000102524	TNFSF13B	TRUE	FALSE
chr13	108286801	A	G	ENST00000375887	ENSG00000102524	TNFSF13B	TRUE	FALSE
chr13	108286801	A	T	ENST00000375887	ENSG00000102524	TNFSF13B	TRUE	FALSE
chr13	108286802	G	A	ENST00000375887	ENSG00000102524	TNFSF13B	TRUE	FALSE
chr13	108286802	G	C	ENST00000375887	ENSG00000102524	TNFSF13B	TRUE	FALSE
chr13	108286802	G	T	ENST00000375887	ENSG00000102524	TNFSF13B	TRUE	FALSE
chr13	108286808	C	T	ENST00000375887	ENSG00000102524	TNFSF13B	TRUE	TRUE
chr13	108286816	C	A	ENST00000375887	ENSG00000102524	TNFSF13B	TRUE	TRUE
chr13	108286818	T	A	ENST00000375887	ENSG00000102524	TNFSF13B	TRUE	TRUE
chr13	108286820	C	T	ENST00000375887	ENSG00000102524	TNFSF13B	TRUE	TRUE
chr13	108286838	G	T	ENST00000375887	ENSG00000102524	TNFSF13B	TRUE	TRUE
chr13	108286853	C	T	ENST00000375887	ENSG00000102524	TNFSF13B	TRUE	TRUE
chr13	108286856	A	T	ENST00000375887	ENSG00000102524	TNFSF13B	TRUE	TRUE
chr13	108286859	G	T	ENST00000375887	ENSG00000102524	TNFSF13B	TRUE	TRUE
chr13	108286860	G	A	ENST00000375887	ENSG00000102524	TNFSF13B	TRUE	FALSE
chr13	108286860	G	C	ENST00000375887	ENSG00000102524	TNFSF13B	TRUE	FALSE
chr13	108286860	G	T	ENST00000375887	ENSG00000102524	TNFSF13B	TRUE	FALSE
chr13	108286861	T	A	ENST00000375887	ENSG00000102524	TNFSF13B	TRUE	FALSE
chr13	108286861	T	C	ENST00000375887	ENSG00000102524	TNFSF13B	TRUE	FALSE
chr13	108286861	T	G	ENST00000375887	ENSG00000102524	TNFSF13B	TRUE	FALSE
chr13	108303251	A	C	ENST00000375887	ENSG00000102524	TNFSF13B	TRUE	FALSE
chr13	108303251	A	G	ENST00000375887	ENSG00000102524	TNFSF13B	TRUE	FALSE
chr13	108303251	A	T	ENST00000375887	ENSG00000102524	TNFSF13B	TRUE	FALSE
chr13	108303252	G	A	ENST00000375887	ENSG00000102524	TNFSF13B	TRUE	FALSE
chr13	108303252	G	C	ENST00000375887	ENSG00000102524	TNFSF13B	TRUE	FALSE
chr13	108303252	G	T	ENST00000375887	ENSG00000102524	TNFSF13B	TRUE	FALSE
chr13	108303260	C	A	ENST00000375887	ENSG00000102524	TNFSF13B	TRUE	TRUE
chr13	108303260	C	G	ENST00000375887	ENSG00000102524	TNFSF13B	TRUE	TRUE
chr13	108303274	G	A	ENST00000375887	ENSG00000102524	TNFSF13B	TRUE	TRUE
chr13	108303275	G	A	ENST00000375887	ENSG00000102524	TNFSF13B	TRUE	TRUE
chr13	108303288	A	T	ENST00000375887	ENSG00000102524	TNFSF13B	TRUE	TRUE
chr13	108303294	G	T	ENST00000375887	ENSG00000102524	TNFSF13B	TRUE	TRUE
chr13	108303306	G	T	ENST00000375887	ENSG00000102524	TNFSF13B	TRUE	TRUE
chr13	108303309	G	T	ENST00000375887	ENSG00000102524	TNFSF13B	TRUE	TRUE
chr13	108303312	A	T	ENST00000375887	ENSG00000102524	TNFSF13B	TRUE	TRUE
chr13	108303315	G	T	ENST00000375887	ENSG00000102524	TNFSF13B	TRUE	TRUE
chr13	108303321	A	T	ENST00000375887	ENSG00000102524	TNFSF13B	TRUE	TRUE
chr13	108303328	T	A	ENST00000375887	ENSG00000102524	TNFSF13B	TRUE	TRUE
chr13	108303333	A	T	ENST00000375887	ENSG00000102524	TNFSF13B	TRUE	TRUE
chr13	108303336	G	T	ENST00000375887	ENSG00000102524	TNFSF13B	TRUE	TRUE
chr13	108303347	C	A	ENST00000375887	ENSG00000102524	TNFSF13B	TRUE	TRUE
chr13	108303347	C	G	ENST00000375887	ENSG00000102524	TNFSF13B	TRUE	TRUE
chr13	108303359	T	A	ENST00000375887	ENSG00000102524	TNFSF13B	TRUE	TRUE
chr13	108303359	T	G	ENST00000375887	ENSG00000102524	TNFSF13B	TRUE	TRUE
chr13	108303363	C	T	ENST00000375887	ENSG00000102524	TNFSF13B	TRUE	TRUE
chr13	108303366	G	A	ENST00000375887	ENSG00000102524	TNFSF13B	TRUE	FALSE
chr13	108303366	G	C	ENST00000375887	ENSG00000102524	TNFSF13B	TRUE	FALSE
chr13	108303366	G	T	ENST00000375887	ENSG00000102524	TNFSF13B	TRUE	FALSE
chr13	108303367	T	A	ENST00000375887	ENSG00000102524	TNFSF13B	TRUE	FALSE
chr13	108303367	T	C	ENST00000375887	ENSG00000102524	TNFSF13B	TRUE	FALSE
chr13	108303367	T	G	ENST00000375887	ENSG00000102524	TNFSF13B	TRUE	FALSE
chr13	108303452	A	C	ENST00000375887	ENSG00000102524	TNFSF13B	TRUE	FALSE
chr13	108303452	A	G	ENST00000375887	ENSG00000102524	TNFSF13B	TRUE	FALSE
chr13	108303452	A	T	ENST00000375887	ENSG00000102524	TNFSF13B	TRUE	FALSE
chr13	108303453	G	A	ENST00000375887	ENSG00000102524	TNFSF13B	TRUE	FALSE
chr13	108303453	G	C	ENST00000375887	ENSG00000102524	TNFSF13B	TRUE	FALSE
chr13	108303453	G	T	ENST00000375887	ENSG00000102524	TNFSF13B	TRUE	FALSE
chr13	108303458	T	A	ENST00000375887	ENSG00000102524	TNFSF13B	TRUE	TRUE
chr13	108303458	T	G	ENST00000375887	ENSG00000102524	TNFSF13B	TRUE	TRUE
chr13	108303462	T	A	ENST00000375887	ENSG00000102524	TNFSF13B	TRUE	TRUE
chr13	108303462	T	G	ENST00000375887	ENSG00000102524	TNFSF13B	TRUE	TRUE
chr13	108303469	A	T	ENST00000375887	ENSG00000102524	TNFSF13B	TRUE	TRUE
chr13	108303477	C	A	ENST00000375887	ENSG00000102524	TNFSF13B	TRUE	TRUE
chr13	108303477	C	G	ENST00000375887	ENSG00000102524	TNFSF13B	TRUE	TRUE
chr13	108303484	G	T	ENST00000375887	ENSG00000102524	TNFSF13B	TRUE	TRUE
chr13	108303496	C	T	ENST00000375887	ENSG00000102524	TNFSF13B	TRUE	TRUE
chr13	108303502	A	T	ENST00000375887	ENSG00000102524	TNFSF13B	TRUE	TRUE
chr13	108303505	A	T	ENST00000375887	ENSG00000102524	TNFSF13B	TRUE	TRUE
chr13	108303526	G	T	ENST00000375887	ENSG00000102524	TNFSF13B	TRUE	TRUE
chr13	108303530	T	A	ENST00000375887	ENSG00000102524	TNFSF13B	TRUE	TRUE
chr13	108303545	T	A	ENST00000375887	ENSG00000102524	TNFSF13B	TRUE	TRUE
chr13	108303550	C	T	ENST00000375887	ENSG00000102524	TNFSF13B	TRUE	TRUE
chr13	108303555	T	A	ENST00000375887	ENSG00000102524	TNFSF13B	FALSE	FALSE
chr13	108303559	C	T	ENST00000375887	ENSG00000102524	TNFSF13B	FALSE	FALSE
chr13	108303571	G	T	ENST00000375887	ENSG00000102524	TNFSF13B	FALSE	FALSE
chr13	108303594	C	A	ENST00000375887	ENSG00000102524	TNFSF13B	FALSE	FALSE
chr13	108303597	T	A	ENST00000375887	ENSG00000102524	TNFSF13B	FALSE	FALSE
chr13	108303597	T	G	ENST00000375887	ENSG00000102524	TNFSF13B	FALSE	FALSE
chr13	108303599	C	A	ENST00000375887	ENSG00000102524	TNFSF13B	FALSE	FALSE
chr13	108303599	C	G	ENST00000375887	ENSG00000102524	TNFSF13B	FALSE	FALSE
chr13	108303605	G	A	ENST00000375887	ENSG00000102524	TNFSF13B	TRUE	FALSE
chr13	108303605	G	C	ENST00000375887	ENSG00000102524	TNFSF13B	TRUE	FALSE
chr13	108303605	G	T	ENST00000375887	ENSG00000102524	TNFSF13B	TRUE	FALSE
chr13	108303606	T	A	ENST00000375887	ENSG00000102524	TNFSF13B	TRUE	FALSE
chr13	108303606	T	C	ENST00000375887	ENSG00000102524	TNFSF13B	TRUE	FALSE
chr13	108303606	T	G	ENST00000375887	ENSG00000102524	TNFSF13B	TRUE	FALSE
chr13	108306824	A	C	ENST00000375887	ENSG00000102524	TNFSF13B	TRUE	FALSE
chr13	108306824	A	G	ENST00000375887	ENSG00000102524	TNFSF13B	TRUE	FALSE
chr13	108306824	A	T	ENST00000375887	ENSG00000102524	TNFSF13B	TRUE	FALSE
chr13	108306825	G	A	ENST00000375887	ENSG00000102524	TNFSF13B	TRUE	FALSE
chr13	108306825	G	C	ENST00000375887	ENSG00000102524	TNFSF13B	TRUE	FALSE
chr13	108306825	G	T	ENST00000375887	ENSG00000102524	TNFSF13B	TRUE	FALSE
chr13	108306834	A	T	ENST00000375887	ENSG00000102524	TNFSF13B	FALSE	FALSE
chr13	108306840	G	T	ENST00000375887	ENSG00000102524	TNFSF13B	FALSE	FALSE
chr13	108306843	G	T	ENST00000375887	ENSG00000102524	TNFSF13B	FALSE	FALSE
chr13	108306846	G	T	ENST00000375887	ENSG00000102524	TNFSF13B	FALSE	FALSE
chr13	108306852	G	T	ENST00000375887	ENSG00000102524	TNFSF13B	FALSE	FALSE
chr13	108306858	C	T	ENST00000375887	ENSG00000102524	TNFSF13B	FALSE	FALSE
chr13	108306873	A	T	ENST00000375887	ENSG00000102524	TNFSF13B	FALSE	FALSE
chr13	108306876	G	T	ENST00000375887	ENSG00000102524	TNFSF13B	FALSE	FALSE
chr13	108306885	C	T	ENST00000375887	ENSG00000102524	TNFSF13B	FALSE	FALSE
chr13	108306892	C	A	ENST00000375887	ENSG00000102524	TNFSF13B	FALSE	FALSE
chr13	108306892	C	G	ENST00000375887	ENSG00000102524	TNFSF13B	FALSE	FALSE
chr13	108306900	G	T	ENST00000375887	ENSG00000102524	TNFSF13B
chr13	108306925	T	A	ENST00000375887	ENSG00000102524	TNFSF13B
chr13	108306927	A	T	ENST00000375887	ENSG00000102524	TNFSF13B
chr13	108629856	T	A	ENST00000457511	ENSG00000041515	MYO16	FALSE	FALSE
chr13	108629856	T	G	ENST00000457511	ENSG00000041515	MYO16	FALSE	FALSE
chr13	108629866	A	T	ENST00000457511	ENSG00000041515	MYO16	FALSE	FALSE
chr13	108629871	C	A	ENST00000457511	ENSG00000041515	MYO16	FALSE	FALSE
chr13	108629873	G	A	ENST00000457511	ENSG00000041515	MYO16	FALSE	FALSE
chr13	108629873	G	C	ENST00000457511	ENSG00000041515	MYO16	FALSE	FALSE
chr13	108629873	G	T	ENST00000457511	ENSG00000041515	MYO16	FALSE	FALSE
chr13	108629874	T	A	ENST00000457511	ENSG00000041515	MYO16	FALSE	FALSE
chr13	108629874	T	C	ENST00000457511	ENSG00000041515	MYO16	FALSE	FALSE
chr13	108629874	T	G	ENST00000457511	ENSG00000041515	MYO16	FALSE	FALSE
chr13	108665884	A	C	ENST00000457511	ENSG00000041515	MYO16	TRUE	FALSE
chr13	108665884	A	G	ENST00000457511	ENSG00000041515	MYO16	TRUE	FALSE
chr13	108665884	A	T	ENST00000457511	ENSG00000041515	MYO16	TRUE	FALSE
chr13	108665885	G	A	ENST00000457511	ENSG00000041515	MYO16	TRUE	FALSE
chr13	108665885	G	C	ENST00000457511	ENSG00000041515	MYO16	TRUE	FALSE
chr13	108665885	G	T	ENST00000457511	ENSG00000041515	MYO16	TRUE	FALSE
chr13	108665887	T	A	ENST00000457511	ENSG00000041515	MYO16	FALSE	FALSE
chr13	108665890	C	A	ENST00000457511	ENSG00000041515	MYO16	FALSE	FALSE
chr13	108665894	C	T	ENST00000457511	ENSG00000041515	MYO16	FALSE	FALSE
chr13	108665902	T	A	ENST00000457511	ENSG00000041515	MYO16	FALSE	FALSE
chr13	108665912	C	T	ENST00000457511	ENSG00000041515	MYO16	TRUE	FALSE
chr13	108665921	G	T	ENST00000457511	ENSG00000041515	MYO16	TRUE	FALSE
chr13	108665927	G	T	ENST00000457511	ENSG00000041515	MYO16	TRUE	FALSE
chr13	108665936	C	T	ENST00000457511	ENSG00000041515	MYO16	TRUE	TRUE
chr13	108665941	C	A	ENST00000457511	ENSG00000041515	MYO16	TRUE	TRUE
chr13	108665943	T	A	ENST00000457511	ENSG00000041515	MYO16	TRUE	TRUE
chr13	108665948	G	T	ENST00000457511	ENSG00000041515	MYO16	TRUE	TRUE
chr13	108665966	C	T	ENST00000457511	ENSG00000041515	MYO16	TRUE	TRUE
chr13	108665972	C	T	ENST00000457511	ENSG00000041515	MYO16	TRUE	TRUE
chr13	108665984	A	T	ENST00000457511	ENSG00000041515	MYO16	TRUE	TRUE
chr13	108665998	T	A	ENST00000457511	ENSG00000041515	MYO16	TRUE	TRUE
chr13	108665999	G	T	ENST00000457511	ENSG00000041515	MYO16	TRUE	TRUE
chr13	108666002	C	T	ENST00000457511	ENSG00000041515	MYO16	TRUE	TRUE
chr13	108666008	A	T	ENST00000457511	ENSG00000041515	MYO16	TRUE	TRUE
chr13	108666016	C	A	ENST00000457511	ENSG00000041515	MYO16	TRUE	TRUE
chr13	108666016	C	G	ENST00000457511	ENSG00000041515	MYO16	TRUE	TRUE
chr13	108666019	T	A	ENST00000457511	ENSG00000041515	MYO16	TRUE	TRUE
chr13	108666019	T	G	ENST00000457511	ENSG00000041515	MYO16	TRUE	TRUE
chr13	108666020	G	T	ENST00000457511	ENSG00000041515	MYO16	TRUE	TRUE
chr13	108666026	G	T	ENST00000457511	ENSG00000041515	MYO16	TRUE	TRUE
chr13	108666029	A	T	ENST00000457511	ENSG00000041515	MYO16	TRUE	TRUE
chr13	108666038	C	T	ENST00000457511	ENSG00000041515	MYO16	TRUE	TRUE
chr13	108666041	A	T	ENST00000457511	ENSG00000041515	MYO16	TRUE	TRUE
chr13	108666044	C	T	ENST00000457511	ENSG00000041515	MYO16	TRUE	TRUE
chr13	108666047	G	T	ENST00000457511	ENSG00000041515	MYO16	TRUE	TRUE
chr13	108666059	A	T	ENST00000457511	ENSG00000041515	MYO16	TRUE	TRUE
chr13	108666068	A	T	ENST00000457511	ENSG00000041515	MYO16	TRUE	TRUE
chr13	108666077	A	T	ENST00000457511	ENSG00000041515	MYO16	TRUE	TRUE
chr13	108666086	A	T	ENST00000457511	ENSG00000041515	MYO16	TRUE	TRUE
chr13	108666116	C	T	ENST00000457511	ENSG00000041515	MYO16	TRUE	TRUE
chr13	108666143	A	T	ENST00000457511	ENSG00000041515	MYO16	TRUE	TRUE
chr13	108666146	G	T	ENST00000457511	ENSG00000041515	MYO16	TRUE	TRUE
chr13	108666150	G	A	ENST00000457511	ENSG00000041515	MYO16	TRUE	FALSE
chr13	108666150	G	C	ENST00000457511	ENSG00000041515	MYO16	TRUE	FALSE
chr13	108666150	G	T	ENST00000457511	ENSG00000041515	MYO16	TRUE	FALSE
chr13	108666151	T	A	ENST00000457511	ENSG00000041515	MYO16	TRUE	FALSE
chr13	108666151	T	C	ENST00000457511	ENSG00000041515	MYO16	TRUE	FALSE
chr13	108666151	T	G	ENST00000457511	ENSG00000041515	MYO16	TRUE	FALSE
chr13	108712659	A	C	ENST00000457511	ENSG00000041515	MYO16	TRUE	FALSE
chr13	108712659	A	G	ENST00000457511	ENSG00000041515	MYO16	TRUE	FALSE
chr13	108712659	A	T	ENST00000457511	ENSG00000041515	MYO16	TRUE	FALSE
chr13	108712660	G	A	ENST00000457511	ENSG00000041515	MYO16	TRUE	FALSE
chr13	108712660	G	C	ENST00000457511	ENSG00000041515	MYO16	TRUE	FALSE
chr13	108712660	G	T	ENST00000457511	ENSG00000041515	MYO16	TRUE	FALSE
chr13	108712675	A	T	ENST00000457511	ENSG00000041515	MYO16	TRUE	TRUE
chr13	108712678	G	T	ENST00000457511	ENSG00000041515	MYO16	TRUE	TRUE
chr13	108712709	C	A	ENST00000457511	ENSG00000041515	MYO16	TRUE	TRUE
chr13	108712711	G	T	ENST00000457511	ENSG00000041515	MYO16	TRUE	TRUE
chr13	108712732	G	A	ENST00000457511	ENSG00000041515	MYO16	TRUE	FALSE
chr13	108712732	G	C	ENST00000457511	ENSG00000041515	MYO16	TRUE	FALSE
chr13	108712732	G	T	ENST00000457511	ENSG00000041515	MYO16	TRUE	FALSE
chr13	108712733	T	A	ENST00000457511	ENSG00000041515	MYO16	TRUE	FALSE
chr13	108712733	T	C	ENST00000457511	ENSG00000041515	MYO16	TRUE	FALSE
chr13	108712733	T	G	ENST00000457511	ENSG00000041515	MYO16	TRUE	FALSE
chr13	108727438	A	C	ENST00000457511	ENSG00000041515	MYO16	TRUE	FALSE
chr13	108727438	A	G	ENST00000457511	ENSG00000041515	MYO16	TRUE	TRUE
chr13	108727438	A	T	ENST00000457511	ENSG00000041515	MYO16	TRUE	TRUE
chr13	108727439	G	A	ENST00000457511	ENSG00000041515	MYO16	TRUE	TRUE
chr13	108727439	G	C	ENST00000457511	ENSG00000041515	MYO16	TRUE	FALSE
chr13	108727439	G	T	ENST00000457511	ENSG00000041515	MYO16	TRUE	TRUE
chr13	108727442	T	A	ENST00000457511	ENSG00000041515	MYO16	TRUE	TRUE
chr13	108727451	T	A	ENST00000457511	ENSG00000041515	MYO16	TRUE	TRUE
chr13	108727451	T	G	ENST00000457511	ENSG00000041515	MYO16	TRUE	TRUE
chr13	108727470	G	T	ENST00000457511	ENSG00000041515	MYO16	TRUE	TRUE
chr13	108727485	A	T	ENST00000457511	ENSG00000041515	MYO16	TRUE	TRUE
chr13	108727488	G	T	ENST00000457511	ENSG00000041515	MYO16	TRUE	TRUE
chr13	108727506	C	T	ENST00000457511	ENSG00000041515	MYO16	TRUE	TRUE
chr13	108727512	G	T	ENST00000457511	ENSG00000041515	MYO16	TRUE	TRUE
chr13	108727522	G	A	ENST00000457511	ENSG00000041515	MYO16	TRUE	TRUE
chr13	108727523	G	A	ENST00000457511	ENSG00000041515	MYO16	TRUE	TRUE
chr13	108727544	T	A	ENST00000457511	ENSG00000041515	MYO16	TRUE	TRUE
chr13	108727550	C	A	ENST00000457511	ENSG00000041515	MYO16	TRUE	TRUE
chr13	108727582	T	A	ENST00000457511	ENSG00000041515	MYO16	TRUE	TRUE
chr13	108727582	T	G	ENST00000457511	ENSG00000041515	MYO16	TRUE	TRUE
chr13	108727584	G	A	ENST00000457511	ENSG00000041515	MYO16	TRUE	FALSE
chr13	108727584	G	C	ENST00000457511	ENSG00000041515	MYO16	TRUE	FALSE
chr13	108727584	G	T	ENST00000457511	ENSG00000041515	MYO16	TRUE	FALSE
chr13	108727585	T	A	ENST00000457511	ENSG00000041515	MYO16	TRUE	FALSE
chr13	108727585	T	C	ENST00000457511	ENSG00000041515	MYO16	TRUE	FALSE
chr13	108727585	T	G	ENST00000457511	ENSG00000041515	MYO16	TRUE	FALSE
chr13	108785633	A	C	ENST00000457511	ENSG00000041515	MYO16	TRUE	FALSE
chr13	108785633	A	G	ENST00000457511	ENSG00000041515	MYO16	TRUE	FALSE
chr13	108785633	A	T	ENST00000457511	ENSG00000041515	MYO16	TRUE	FALSE
chr13	108785634	G	A	ENST00000457511	ENSG00000041515	MYO16	TRUE	FALSE
chr13	108785634	G	C	ENST00000457511	ENSG00000041515	MYO16	TRUE	FALSE
chr13	108785634	G	T	ENST00000457511	ENSG00000041515	MYO16	TRUE	FALSE
chr13	108785638	G	T	ENST00000457511	ENSG00000041515	MYO16
chr13	108785656	C	T	ENST00000457511	ENSG00000041515	MYO16
chr13	108785668	G	T	ENST00000457511	ENSG00000041515	MYO16
chr13	108785681	T	A	ENST00000457511	ENSG00000041515	MYO16
chr13	108785681	T	G	ENST00000457511	ENSG00000041515	MYO16
chr13	108785688	T	A	ENST00000457511	ENSG00000041515	MYO16
chr13	108785688	T	G	ENST00000457511	ENSG00000041515	MYO16
chr13	108785695	G	T	ENST00000457511	ENSG00000041515	MYO16
chr13	108785704	G	T	ENST00000457511	ENSG00000041515	MYO16	TRUE	TRUE
chr13	108785723	T	A	ENST00000457511	ENSG00000041515	MYO16	TRUE	TRUE
chr13	108785730	T	A	ENST00000457511	ENSG00000041515	MYO16	TRUE	TRUE
chr13	108785730	T	G	ENST00000457511	ENSG00000041515	MYO16	TRUE	TRUE
chr13	108785737	G	T	ENST00000457511	ENSG00000041515	MYO16	TRUE	TRUE
chr13	108785743	G	T	ENST00000457511	ENSG00000041515	MYO16	TRUE	TRUE
chr13	108785744	G	A	ENST00000457511	ENSG00000041515	MYO16	TRUE	FALSE
chr13	108785744	G	C	ENST00000457511	ENSG00000041515	MYO16	TRUE	FALSE
chr13	108785744	G	T	ENST00000457511	ENSG00000041515	MYO16	TRUE	FALSE
chr13	108785745	T	A	ENST00000457511	ENSG00000041515	MYO16	TRUE	FALSE
chr13	108785745	T	C	ENST00000457511	ENSG00000041515	MYO16	TRUE	FALSE
chr13	108785745	T	G	ENST00000457511	ENSG00000041515	MYO16	TRUE	FALSE
chr13	108793514	A	C	ENST00000457511	ENSG00000041515	MYO16	TRUE	FALSE
chr13	108793514	A	G	ENST00000457511	ENSG00000041515	MYO16	TRUE	FALSE
chr13	108793514	A	T	ENST00000457511	ENSG00000041515	MYO16	TRUE	FALSE
chr13	108793515	G	A	ENST00000457511	ENSG00000041515	MYO16	TRUE	FALSE
chr13	108793515	G	C	ENST00000457511	ENSG00000041515	MYO16	TRUE	FALSE
chr13	108793515	G	T	ENST00000457511	ENSG00000041515	MYO16	TRUE	FALSE
chr13	108793525	T	A	ENST00000457511	ENSG00000041515	MYO16	TRUE	TRUE
chr13	108793531	C	A	ENST00000457511	ENSG00000041515	MYO16	TRUE	TRUE
chr13	108793531	C	G	ENST00000457511	ENSG00000041515	MYO16	TRUE	TRUE
chr13	108793539	C	T	ENST00000457511	ENSG00000041515	MYO16	TRUE	TRUE
chr13	108793545	A	T	ENST00000457511	ENSG00000041515	MYO16	TRUE	TRUE
chr13	108793551	C	T	ENST00000457511	ENSG00000041515	MYO16	TRUE	TRUE
chr13	108793554	A	T	ENST00000457511	ENSG00000041515	MYO16	TRUE	TRUE
chr13	108793570	T	A	ENST00000457511	ENSG00000041515	MYO16	TRUE	TRUE
chr13	108793570	T	G	ENST00000457511	ENSG00000041515	MYO16	TRUE	TRUE
chr13	108793581	A	T	ENST00000457511	ENSG00000041515	MYO16	TRUE	TRUE
chr13	108793591	T	A	ENST00000457511	ENSG00000041515	MYO16	TRUE	TRUE
chr13	108793591	T	G	ENST00000457511	ENSG00000041515	MYO16	TRUE	TRUE
chr13	108793594	C	A	ENST00000457511	ENSG00000041515	MYO16	TRUE	TRUE
chr13	108793594	C	G	ENST00000457511	ENSG00000041515	MYO16	TRUE	TRUE
chr13	108793599	G	T	ENST00000457511	ENSG00000041515	MYO16	TRUE	TRUE
chr13	108793602	G	T	ENST00000457511	ENSG00000041515	MYO16	TRUE	TRUE
chr13	108793614	G	T	ENST00000457511	ENSG00000041515	MYO16	TRUE	TRUE
chr13	108793617	A	T	ENST00000457511	ENSG00000041515	MYO16	TRUE	TRUE
chr13	108793626	G	T	ENST00000457511	ENSG00000041515	MYO16	TRUE	TRUE
chr13	108793629	G	T	ENST00000457511	ENSG00000041515	MYO16	TRUE	TRUE
chr13	108793641	G	A	ENST00000457511	ENSG00000041515	MYO16	TRUE	FALSE
chr13	108793641	G	C	ENST00000457511	ENSG00000041515	MYO16	TRUE	FALSE
chr13	108793641	G	T	ENST00000457511	ENSG00000041515	MYO16	TRUE	FALSE
chr13	108793642	T	A	ENST00000457511	ENSG00000041515	MYO16	TRUE	FALSE
chr13	108793642	T	C	ENST00000457511	ENSG00000041515	MYO16	FALSE	FALSE
chr13	108793642	T	G	ENST00000457511	ENSG00000041515	MYO16	TRUE	FALSE
chr13	108806677	A	C	ENST00000457511	ENSG00000041515	MYO16	TRUE	FALSE
chr13	108806677	A	G	ENST00000457511	ENSG00000041515	MYO16	TRUE	FALSE
chr13	108806677	A	T	ENST00000457511	ENSG00000041515	MYO16	TRUE	FALSE
chr13	108806678	G	A	ENST00000457511	ENSG00000041515	MYO16	TRUE	FALSE
chr13	108806678	G	C	ENST00000457511	ENSG00000041515	MYO16	TRUE	FALSE
chr13	108806678	G	T	ENST00000457511	ENSG00000041515	MYO16	TRUE	FALSE
chr13	108806680	T	A	ENST00000457511	ENSG00000041515	MYO16	TRUE	TRUE
chr13	108806680	T	G	ENST00000457511	ENSG00000041515	MYO16	TRUE	TRUE
chr13	108806693	T	A	ENST00000457511	ENSG00000041515	MYO16	TRUE	TRUE
chr13	108806705	C	A	ENST00000457511	ENSG00000041515	MYO16	TRUE	TRUE
chr13	108806705	C	G	ENST00000457511	ENSG00000041515	MYO16	TRUE	TRUE
chr13	108806706	A	T	ENST00000457511	ENSG00000041515	MYO16	TRUE	TRUE
chr13	108806709	G	T	ENST00000457511	ENSG00000041515	MYO16	TRUE	TRUE
chr13	108806730	G	T	ENST00000457511	ENSG00000041515	MYO16	TRUE	TRUE
chr13	108806739	G	T	ENST00000457511	ENSG00000041515	MYO16	TRUE	TRUE
chr13	108806763	C	T	ENST00000457511	ENSG00000041515	MYO16	TRUE	TRUE
chr13	108806768	C	A	ENST00000457511	ENSG00000041515	MYO16	TRUE	TRUE
chr13	108806768	C	G	ENST00000457511	ENSG00000041515	MYO16	TRUE	TRUE
chr13	108806770	G	A	ENST00000457511	ENSG00000041515	MYO16	TRUE	TRUE
chr13	108806771	G	A	ENST00000457511	ENSG00000041515	MYO16	TRUE	TRUE
chr13	108806785	T	A	ENST00000457511	ENSG00000041515	MYO16	TRUE	TRUE
chr13	108806793	A	T	ENST00000457511	ENSG00000041515	MYO16	TRUE	TRUE
chr13	108806798	T	A	ENST00000457511	ENSG00000041515	MYO16	TRUE	TRUE
chr13	108806798	T	G	ENST00000457511	ENSG00000041515	MYO16	TRUE	TRUE
chr13	108806802	C	T	ENST00000457511	ENSG00000041515	MYO16	TRUE	TRUE
chr13	108806805	G	A	ENST00000457511	ENSG00000041515	MYO16	TRUE	FALSE
chr13	108806805	G	C	ENST00000457511	ENSG00000041515	MYO16	TRUE	FALSE
chr13	108806805	G	T	ENST00000457511	ENSG00000041515	MYO16	TRUE	FALSE
chr13	108806806	T	A	ENST00000457511	ENSG00000041515	MYO16	TRUE	FALSE
chr13	108806806	T	C	ENST00000457511	ENSG00000041515	MYO16	TRUE	FALSE
chr13	108806806	T	G	ENST00000457511	ENSG00000041515	MYO16	TRUE	FALSE
chr13	108820335	A	C	ENST00000457511	ENSG00000041515	MYO16	TRUE	FALSE
chr13	108820335	A	G	ENST00000457511	ENSG00000041515	MYO16	TRUE	FALSE
chr13	108820335	A	T	ENST00000457511	ENSG00000041515	MYO16	TRUE	FALSE
chr13	108820336	G	A	ENST00000457511	ENSG00000041515	MYO16	TRUE	FALSE
chr13	108820336	G	C	ENST00000457511	ENSG00000041515	MYO16	TRUE	FALSE
chr13	108820336	G	T	ENST00000457511	ENSG00000041515	MYO16	TRUE	FALSE
chr13	108820349	A	T	ENST00000457511	ENSG00000041515	MYO16	TRUE	TRUE
chr13	108820367	C	T	ENST00000457511	ENSG00000041515	MYO16	TRUE	TRUE
chr13	108820393	T	A	ENST00000457511	ENSG00000041515	MYO16	TRUE	TRUE
chr13	108820397	G	T	ENST00000457511	ENSG00000041515	MYO16	TRUE	TRUE
chr13	108820400	G	T	ENST00000457511	ENSG00000041515	MYO16	TRUE	TRUE
chr13	108820403	A	T	ENST00000457511	ENSG00000041515	MYO16	TRUE	TRUE
chr13	108820410	C	A	ENST00000457511	ENSG00000041515	MYO16	TRUE	TRUE
chr13	108820410	C	G	ENST00000457511	ENSG00000041515	MYO16	TRUE	TRUE
chr13	108820413	G	A	ENST00000457511	ENSG00000041515	MYO16	TRUE	FALSE
chr13	108820413	G	C	ENST00000457511	ENSG00000041515	MYO16	TRUE	FALSE
chr13	108820413	G	T	ENST00000457511	ENSG00000041515	MYO16	TRUE	FALSE
chr13	108820414	T	A	ENST00000457511	ENSG00000041515	MYO16	TRUE	FALSE
chr13	108820414	T	C	ENST00000457511	ENSG00000041515	MYO16	TRUE	FALSE
chr13	108820414	T	G	ENST00000457511	ENSG00000041515	MYO16	TRUE	FALSE
chr13	108823123	A	C	ENST00000457511	ENSG00000041515	MYO16	TRUE	FALSE
chr13	108823123	A	G	ENST00000457511	ENSG00000041515	MYO16	TRUE	FALSE
chr13	108823123	A	T	ENST00000457511	ENSG00000041515	MYO16	TRUE	FALSE
chr13	108823124	G	A	ENST00000457511	ENSG00000041515	MYO16	TRUE	FALSE
chr13	108823124	G	C	ENST00000457511	ENSG00000041515	MYO16	TRUE	FALSE
chr13	108823124	G	T	ENST00000457511	ENSG00000041515	MYO16	TRUE	FALSE
chr13	108823139	G	T	ENST00000457511	ENSG00000041515	MYO16	TRUE	TRUE
chr13	108823148	G	T	ENST00000457511	ENSG00000041515	MYO16	TRUE	TRUE
chr13	108823151	G	T	ENST00000457511	ENSG00000041515	MYO16	TRUE	TRUE
chr13	108823163	A	T	ENST00000457511	ENSG00000041515	MYO16	TRUE	TRUE
chr13	108823169	G	T	ENST00000457511	ENSG00000041515	MYO16	TRUE	TRUE
chr13	108823179	G	A	ENST00000457511	ENSG00000041515	MYO16	TRUE	TRUE
chr13	108823180	G	A	ENST00000457511	ENSG00000041515	MYO16	TRUE	TRUE
chr13	108823181	G	T	ENST00000457511	ENSG00000041515	MYO16	TRUE	TRUE
chr13	108823184	G	T	ENST00000457511	ENSG00000041515	MYO16	TRUE	TRUE
chr13	108823187	A	T	ENST00000457511	ENSG00000041515	MYO16
chr13	108823193	A	T	ENST00000457511	ENSG00000041515	MYO16	TRUE	TRUE
chr13	108823196	G	T	ENST00000457511	ENSG00000041515	MYO16	TRUE	TRUE
chr13	108823203	T	A	ENST00000457511	ENSG00000041515	MYO16	TRUE	TRUE
chr13	108823203	T	G	ENST00000457511	ENSG00000041515	MYO16	TRUE	TRUE
chr13	108823218	T	A	ENST00000457511	ENSG00000041515	MYO16	TRUE	TRUE
chr13	108823218	T	G	ENST00000457511	ENSG00000041515	MYO16	TRUE	TRUE
chr13	108823223	C	T	ENST00000457511	ENSG00000041515	MYO16	TRUE	TRUE
chr13	108823226	G	T	ENST00000457511	ENSG00000041515	MYO16	TRUE	TRUE
chr13	108823229	G	T	ENST00000457511	ENSG00000041515	MYO16	TRUE	TRUE
chr13	108823237	T	A	ENST00000457511	ENSG00000041515	MYO16	TRUE	TRUE
chr13	108823237	T	G	ENST00000457511	ENSG00000041515	MYO16	TRUE	TRUE
chr13	108823238	G	T	ENST00000457511	ENSG00000041515	MYO16	TRUE	TRUE
chr13	108823241	G	T	ENST00000457511	ENSG00000041515	MYO16	TRUE	TRUE
chr13	108823269	C	A	ENST00000457511	ENSG00000041515	MYO16	TRUE	TRUE
chr13	108823274	A	T	ENST00000457511	ENSG00000041515	MYO16	TRUE	TRUE
chr13	108823279	G	A	ENST00000457511	ENSG00000041515	MYO16	TRUE	FALSE
chr13	108823279	G	C	ENST00000457511	ENSG00000041515	MYO16	TRUE	FALSE
chr13	108823279	G	T	ENST00000457511	ENSG00000041515	MYO16	TRUE	FALSE
chr13	108823280	T	A	ENST00000457511	ENSG00000041515	MYO16	TRUE	FALSE
chr13	108823280	T	C	ENST00000457511	ENSG00000041515	MYO16	TRUE	FALSE
chr13	108823280	T	G	ENST00000457511	ENSG00000041515	MYO16	TRUE	FALSE
chr13	108844341	A	C	ENST00000457511	ENSG00000041515	MYO16	TRUE	FALSE
chr13	108844341	A	G	ENST00000457511	ENSG00000041515	MYO16	TRUE	FALSE
chr13	108844341	A	T	ENST00000457511	ENSG00000041515	MYO16	TRUE	FALSE
chr13	108844342	G	A	ENST00000457511	ENSG00000041515	MYO16	TRUE	FALSE
chr13	108844342	G	C	ENST00000457511	ENSG00000041515	MYO16	TRUE	FALSE
chr13	108844342	G	T	ENST00000457511	ENSG00000041515	MYO16	TRUE	FALSE
chr13	108844357	T	A	ENST00000457511	ENSG00000041515	MYO16	TRUE	TRUE
chr13	108844357	T	G	ENST00000457511	ENSG00000041515	MYO16	TRUE	TRUE
chr13	108844368	A	T	ENST00000457511	ENSG00000041515	MYO16	TRUE	TRUE
chr13	108844371	C	T	ENST00000457511	ENSG00000041515	MYO16	TRUE	TRUE
chr13	108844381	T	A	ENST00000457511	ENSG00000041515	MYO16	TRUE	TRUE
chr13	108844384	T	A	ENST00000457511	ENSG00000041515	MYO16	TRUE	TRUE
chr13	108844386	G	T	ENST00000457511	ENSG00000041515	MYO16	TRUE	TRUE
chr13	108844389	A	T	ENST00000457511	ENSG00000041515	MYO16	TRUE	TRUE
chr13	108844404	A	T	ENST00000457511	ENSG00000041515	MYO16	TRUE	TRUE
chr13	108844416	A	T	ENST00000457511	ENSG00000041515	MYO16	TRUE	TRUE
chr13	108844427	T	A	ENST00000457511	ENSG00000041515	MYO16	TRUE	TRUE
chr13	108844428	A	T	ENST00000457511	ENSG00000041515	MYO16	TRUE	TRUE
chr13	108844431	C	T	ENST00000457511	ENSG00000041515	MYO16	TRUE	TRUE
chr13	108844434	C	T	ENST00000457511	ENSG00000041515	MYO16	TRUE	TRUE
chr13	108844440	C	T	ENST00000457511	ENSG00000041515	MYO16	TRUE	TRUE
chr13	108844455	G	T	ENST00000457511	ENSG00000041515	MYO16	TRUE	TRUE
chr13	108844482	A	T	ENST00000457511	ENSG00000041515	MYO16	TRUE	TRUE
chr13	108844488	G	T	ENST00000457511	ENSG00000041515	MYO16	TRUE	TRUE
chr13	108844491	C	T	ENST00000457511	ENSG00000041515	MYO16	TRUE	TRUE
chr13	108844494	G	A	ENST00000457511	ENSG00000041515	MYO16	TRUE	FALSE
chr13	108844494	G	C	ENST00000457511	ENSG00000041515	MYO16	TRUE	FALSE
chr13	108844494	G	T	ENST00000457511	ENSG00000041515	MYO16	TRUE	FALSE
chr13	108844495	T	A	ENST00000457511	ENSG00000041515	MYO16	TRUE	FALSE
chr13	108844495	T	C	ENST00000457511	ENSG00000041515	MYO16	TRUE	FALSE
chr13	108844495	T	G	ENST00000457511	ENSG00000041515	MYO16	TRUE	FALSE
chr13	108855441	A	C	ENST00000457511	ENSG00000041515	MYO16	TRUE	FALSE
chr13	108855441	A	G	ENST00000457511	ENSG00000041515	MYO16	TRUE	FALSE
chr13	108855441	A	T	ENST00000457511	ENSG00000041515	MYO16	TRUE	FALSE
chr13	108855442	G	A	ENST00000457511	ENSG00000041515	MYO16	TRUE	FALSE
chr13	108855442	G	C	ENST00000457511	ENSG00000041515	MYO16	TRUE	FALSE
chr13	108855442	G	T	ENST00000457511	ENSG00000041515	MYO16	TRUE	FALSE
chr13	108855446	A	T	ENST00000457511	ENSG00000041515	MYO16	TRUE	TRUE
chr13	108855491	G	T	ENST00000457511	ENSG00000041515	MYO16	TRUE	TRUE
chr13	108855517	T	A	ENST00000457511	ENSG00000041515	MYO16	TRUE	TRUE
chr13	108855517	T	G	ENST00000457511	ENSG00000041515	MYO16	TRUE	TRUE
chr13	108855518	G	T	ENST00000457511	ENSG00000041515	MYO16	TRUE	TRUE
chr13	108855524	C	T	ENST00000457511	ENSG00000041515	MYO16	TRUE	TRUE
chr13	108855527	A	T	ENST00000457511	ENSG00000041515	MYO16	TRUE	TRUE
chr13	108855545	C	T	ENST00000457511	ENSG00000041515	MYO16	TRUE	TRUE
chr13	108855553	T	A	ENST00000457511	ENSG00000041515	MYO16	TRUE	TRUE
chr13	108855553	T	G	ENST00000457511	ENSG00000041515	MYO16	TRUE	TRUE
chr13	108855554	G	A	ENST00000457511	ENSG00000041515	MYO16	TRUE	FALSE
chr13	108855554	G	C	ENST00000457511	ENSG00000041515	MYO16	TRUE	FALSE
chr13	108855554	G	T	ENST00000457511	ENSG00000041515	MYO16	TRUE	FALSE
chr13	108855555	T	A	ENST00000457511	ENSG00000041515	MYO16	TRUE	FALSE
chr13	108855555	T	C	ENST00000457511	ENSG00000041515	MYO16	TRUE	FALSE
chr13	108855555	T	G	ENST00000457511	ENSG00000041515	MYO16	TRUE	FALSE
chr13	108866175	A	C	ENST00000457511	ENSG00000041515	MYO16	TRUE	FALSE
chr13	108866175	A	G	ENST00000457511	ENSG00000041515	MYO16	TRUE	FALSE
chr13	108866175	A	T	ENST00000457511	ENSG00000041515	MYO16	TRUE	FALSE
chr13	108866176	G	A	ENST00000457511	ENSG00000041515	MYO16	TRUE	FALSE
chr13	108866176	G	C	ENST00000457511	ENSG00000041515	MYO16	TRUE	FALSE
chr13	108866176	G	T	ENST00000457511	ENSG00000041515	MYO16	TRUE	FALSE
chr13	108866186	G	T	ENST00000457511	ENSG00000041515	MYO16	TRUE	TRUE
chr13	108866199	T	A	ENST00000457511	ENSG00000041515	MYO16	TRUE	TRUE
chr13	108866215	C	A	ENST00000457511	ENSG00000041515	MYO16	TRUE	TRUE
chr13	108866215	C	G	ENST00000457511	ENSG00000041515	MYO16	TRUE	TRUE
chr13	108866216	A	T	ENST00000457511	ENSG00000041515	MYO16	TRUE	TRUE
chr13	108866219	G	T	ENST00000457511	ENSG00000041515	MYO16	TRUE	TRUE
chr13	108866233	T	A	ENST00000457511	ENSG00000041515	MYO16	TRUE	TRUE
chr13	108866233	T	G	ENST00000457511	ENSG00000041515	MYO16	TRUE	TRUE
chr13	108866243	G	A	ENST00000457511	ENSG00000041515	MYO16	TRUE	FALSE
chr13	108866243	G	C	ENST00000457511	ENSG00000041515	MYO16	TRUE	FALSE
chr13	108866243	G	T	ENST00000457511	ENSG00000041515	MYO16	TRUE	FALSE
chr13	108866244	T	A	ENST00000457511	ENSG00000041515	MYO16	TRUE	FALSE
chr13	108866244	T	C	ENST00000457511	ENSG00000041515	MYO16	TRUE	FALSE
chr13	108866244	T	G	ENST00000457511	ENSG00000041515	MYO16	TRUE	FALSE
chr13	108883057	A	C	ENST00000457511	ENSG00000041515	MYO16	TRUE	FALSE
chr13	108883057	A	G	ENST00000457511	ENSG00000041515	MYO16	TRUE	FALSE
chr13	108883057	A	T	ENST00000457511	ENSG00000041515	MYO16	TRUE	FALSE
chr13	108883058	G	A	ENST00000457511	ENSG00000041515	MYO16	TRUE	FALSE
chr13	108883058	G	C	ENST00000457511	ENSG00000041515	MYO16	TRUE	FALSE
chr13	108883058	G	T	ENST00000457511	ENSG00000041515	MYO16	TRUE	FALSE
chr13	108883065	C	T	ENST00000457511	ENSG00000041515	MYO16	TRUE	TRUE
chr13	108883073	T	A	ENST00000457511	ENSG00000041515	MYO16	TRUE	TRUE
chr13	108883073	T	G	ENST00000457511	ENSG00000041515	MYO16	TRUE	TRUE
chr13	108883084	C	A	ENST00000457511	ENSG00000041515	MYO16	TRUE	TRUE
chr13	108883084	C	G	ENST00000457511	ENSG00000041515	MYO16	TRUE	TRUE
chr13	108883089	A	T	ENST00000457511	ENSG00000041515	MYO16	TRUE	TRUE
chr13	108883097	T	A	ENST00000457511	ENSG00000041515	MYO16	TRUE	TRUE
chr13	108883102	C	A	ENST00000457511	ENSG00000041515	MYO16	TRUE	TRUE
chr13	108883127	T	A	ENST00000457511	ENSG00000041515	MYO16	TRUE	TRUE
chr13	108883131	G	T	ENST00000457511	ENSG00000041515	MYO16	TRUE	TRUE
chr13	108883134	A	T	ENST00000457511	ENSG00000041515	MYO16	TRUE	TRUE
chr13	108883146	C	T	ENST00000457511	ENSG00000041515	MYO16	TRUE	TRUE
chr13	108883158	G	T	ENST00000457511	ENSG00000041515	MYO16	TRUE	TRUE
chr13	108883161	C	T	ENST00000457511	ENSG00000041515	MYO16	TRUE	TRUE
chr13	108883170	C	T	ENST00000457511	ENSG00000041515	MYO16	TRUE	TRUE
chr13	108883175	T	A	ENST00000457511	ENSG00000041515	MYO16	TRUE	TRUE
chr13	108883187	G	A	ENST00000457511	ENSG00000041515	MYO16	TRUE	FALSE
chr13	108883187	G	C	ENST00000457511	ENSG00000041515	MYO16	TRUE	FALSE
chr13	108883187	G	T	ENST00000457511	ENSG00000041515	MYO16	TRUE	FALSE
chr13	108883188	T	A	ENST00000457511	ENSG00000041515	MYO16	TRUE	FALSE
chr13	108883188	T	C	ENST00000457511	ENSG00000041515	MYO16	FALSE	FALSE
chr13	108883188	T	G	ENST00000457511	ENSG00000041515	MYO16	TRUE	FALSE
chr13	108888370	A	C	ENST00000457511	ENSG00000041515	MYO16	TRUE	FALSE
chr13	108888370	A	G	ENST00000457511	ENSG00000041515	MYO16	TRUE	FALSE
chr13	108888370	A	T	ENST00000457511	ENSG00000041515	MYO16	TRUE	FALSE
chr13	108888371	G	A	ENST00000457511	ENSG00000041515	MYO16	TRUE	FALSE
chr13	108888371	G	C	ENST00000457511	ENSG00000041515	MYO16	TRUE	FALSE
chr13	108888371	G	T	ENST00000457511	ENSG00000041515	MYO16	TRUE	FALSE
chr13	108888373	G	T	ENST00000457511	ENSG00000041515	MYO16	TRUE	TRUE
chr13	108888376	G	T	ENST00000457511	ENSG00000041515	MYO16	TRUE	TRUE
chr13	108888382	G	T	ENST00000457511	ENSG00000041515	MYO16	TRUE	TRUE
chr13	108888386	C	A	ENST00000457511	ENSG00000041515	MYO16	TRUE	TRUE
chr13	108888386	C	G	ENST00000457511	ENSG00000041515	MYO16	TRUE	TRUE
chr13	108888388	G	T	ENST00000457511	ENSG00000041515	MYO16	TRUE	TRUE
chr13	108888391	A	T	ENST00000457511	ENSG00000041515	MYO16	TRUE	TRUE
chr13	108888397	G	T	ENST00000457511	ENSG00000041515	MYO16	TRUE	TRUE
chr13	108888406	A	T	ENST00000457511	ENSG00000041515	MYO16	TRUE	TRUE
chr13	108888409	C	T	ENST00000457511	ENSG00000041515	MYO16	TRUE	TRUE
chr13	108888418	A	T	ENST00000457511	ENSG00000041515	MYO16	TRUE	TRUE
chr13	108888432	C	A	ENST00000457511	ENSG00000041515	MYO16	TRUE	TRUE
chr13	108888466	A	T	ENST00000457511	ENSG00000041515	MYO16	TRUE	TRUE
chr13	108888472	A	T	ENST00000457511	ENSG00000041515	MYO16	TRUE	TRUE
chr13	108888478	G	A	ENST00000457511	ENSG00000041515	MYO16	TRUE	FALSE
chr13	108888478	G	C	ENST00000457511	ENSG00000041515	MYO16	TRUE	FALSE
chr13	108888478	G	T	ENST00000457511	ENSG00000041515	MYO16	TRUE	FALSE
chr13	108888479	T	A	ENST00000457511	ENSG00000041515	MYO16	TRUE	FALSE
chr13	108888479	T	C	ENST00000457511	ENSG00000041515	MYO16	TRUE	FALSE
chr13	108888479	T	G	ENST00000457511	ENSG00000041515	MYO16	TRUE	FALSE
chr13	108898014	A	C	ENST00000457511	ENSG00000041515	MYO16	TRUE	FALSE
chr13	108898014	A	G	ENST00000457511	ENSG00000041515	MYO16	TRUE	FALSE
chr13	108898014	A	T	ENST00000457511	ENSG00000041515	MYO16	TRUE	FALSE
chr13	108898015	G	A	ENST00000457511	ENSG00000041515	MYO16	TRUE	FALSE
chr13	108898015	G	C	ENST00000457511	ENSG00000041515	MYO16	TRUE	FALSE
chr13	108898015	G	T	ENST00000457511	ENSG00000041515	MYO16	TRUE	FALSE
chr13	108898024	C	A	ENST00000457511	ENSG00000041515	MYO16	TRUE	TRUE
chr13	108898029	T	A	ENST00000457511	ENSG00000041515	MYO16	TRUE	TRUE
chr13	108898029	T	G	ENST00000457511	ENSG00000041515	MYO16	TRUE	TRUE
chr13	108898031	G	T	ENST00000457511	ENSG00000041515	MYO16	TRUE	TRUE
chr13	108898040	G	T	ENST00000457511	ENSG00000041515	MYO16	TRUE	TRUE
chr13	108898049	A	T	ENST00000457511	ENSG00000041515	MYO16	TRUE	TRUE
chr13	108898068	T	A	ENST00000457511	ENSG00000041515	MYO16	TRUE	TRUE
chr13	108898078	C	A	ENST00000457511	ENSG00000041515	MYO16	TRUE	TRUE
chr13	108898085	A	T	ENST00000457511	ENSG00000041515	MYO16	TRUE	TRUE
chr13	108898090	T	A	ENST00000457511	ENSG00000041515	MYO16	TRUE	TRUE
chr13	108898090	T	G	ENST00000457511	ENSG00000041515	MYO16	TRUE	TRUE
chr13	108898094	G	T	ENST00000457511	ENSG00000041515	MYO16	TRUE	TRUE
chr13	108898100	C	T	ENST00000457511	ENSG00000041515	MYO16	TRUE	TRUE
chr13	108898108	T	A	ENST00000457511	ENSG00000041515	MYO16	TRUE	TRUE
chr13	108898109	G	T	ENST00000457511	ENSG00000041515	MYO16	TRUE	TRUE
chr13	108898115	A	T	ENST00000457511	ENSG00000041515	MYO16	TRUE	TRUE
chr13	108898118	C	T	ENST00000457511	ENSG00000041515	MYO16	TRUE	TRUE
chr13	108898121	C	T	ENST00000457511	ENSG00000041515	MYO16	TRUE	TRUE
chr13	108898130	G	T	ENST00000457511	ENSG00000041515	MYO16	TRUE	TRUE
chr13	108898134	G	A	ENST00000457511	ENSG00000041515	MYO16	TRUE	FALSE
chr13	108898134	G	C	ENST00000457511	ENSG00000041515	MYO16	TRUE	FALSE
chr13	108898134	G	T	ENST00000457511	ENSG00000041515	MYO16	TRUE	FALSE
chr13	108898135	T	A	ENST00000457511	ENSG00000041515	MYO16	TRUE	FALSE
chr13	108898135	T	C	ENST00000457511	ENSG00000041515	MYO16	FALSE	FALSE
chr13	108898135	T	G	ENST00000457511	ENSG00000041515	MYO16	TRUE	FALSE
chr13	108910001	A	C	ENST00000457511	ENSG00000041515	MYO16	TRUE	FALSE
chr13	108910001	A	G	ENST00000457511	ENSG00000041515	MYO16	TRUE	FALSE
chr13	108910001	A	T	ENST00000457511	ENSG00000041515	MYO16	TRUE	FALSE
chr13	108910002	G	A	ENST00000457511	ENSG00000041515	MYO16	TRUE	FALSE
chr13	108910002	G	C	ENST00000457511	ENSG00000041515	MYO16	TRUE	FALSE
chr13	108910002	G	T	ENST00000457511	ENSG00000041515	MYO16	TRUE	FALSE
chr13	108910005	A	T	ENST00000457511	ENSG00000041515	MYO16	TRUE	TRUE
chr13	108910013	T	A	ENST00000457511	ENSG00000041515	MYO16	TRUE	TRUE
chr13	108910013	T	G	ENST00000457511	ENSG00000041515	MYO16	TRUE	TRUE
chr13	108910019	T	A	ENST00000457511	ENSG00000041515	MYO16	TRUE	TRUE
chr13	108910019	T	G	ENST00000457511	ENSG00000041515	MYO16	TRUE	TRUE
chr13	108910021	T	A	ENST00000457511	ENSG00000041515	MYO16	TRUE	TRUE
chr13	108910026	G	T	ENST00000457511	ENSG00000041515	MYO16	TRUE	TRUE
chr13	108910029	A	T	ENST00000457511	ENSG00000041515	MYO16	TRUE	TRUE
chr13	108910035	A	T	ENST00000457511	ENSG00000041515	MYO16	TRUE	TRUE
chr13	108910045	C	A	ENST00000457511	ENSG00000041515	MYO16	TRUE	TRUE
chr13	108910045	C	G	ENST00000457511	ENSG00000041515	MYO16	TRUE	TRUE
chr13	108910047	C	T	ENST00000457511	ENSG00000041515	MYO16	TRUE	TRUE
chr13	108910059	C	T	ENST00000457511	ENSG00000041515	MYO16	TRUE	TRUE
chr13	108910082	C	A	ENST00000457511	ENSG00000041515	MYO16	TRUE	TRUE
chr13	108910082	C	G	ENST00000457511	ENSG00000041515	MYO16	TRUE	TRUE
chr13	108910084	T	A	ENST00000457511	ENSG00000041515	MYO16	TRUE	TRUE
chr13	108910087	T	A	ENST00000457511	ENSG00000041515	MYO16	TRUE	TRUE
chr13	108910099	T	A	ENST00000457511	ENSG00000041515	MYO16	TRUE	TRUE
chr13	108910099	T	G	ENST00000457511	ENSG00000041515	MYO16	TRUE	TRUE
chr13	108910107	G	T	ENST00000457511	ENSG00000041515	MYO16	TRUE	TRUE
chr13	108910110	G	T	ENST00000457511	ENSG00000041515	MYO16	TRUE	TRUE
chr13	108910113	A	T	ENST00000457511	ENSG00000041515	MYO16
chr13	108910118	T	A	ENST00000457511	ENSG00000041515	MYO16	TRUE	TRUE
chr13	108910118	T	G	ENST00000457511	ENSG00000041515	MYO16	TRUE	TRUE
chr13	108910119	G	T	ENST00000457511	ENSG00000041515	MYO16	TRUE	TRUE
chr13	108910138	T	A	ENST00000457511	ENSG00000041515	MYO16	TRUE	TRUE
chr13	108910138	T	G	ENST00000457511	ENSG00000041515	MYO16	TRUE	TRUE
chr13	108910142	T	A	ENST00000457511	ENSG00000041515	MYO16	TRUE	TRUE
chr13	108910151	G	A	ENST00000457511	ENSG00000041515	MYO16	TRUE	FALSE
chr13	108910151	G	C	ENST00000457511	ENSG00000041515	MYO16	TRUE	FALSE
chr13	108910151	G	T	ENST00000457511	ENSG00000041515	MYO16	TRUE	FALSE
chr13	108910152	T	A	ENST00000457511	ENSG00000041515	MYO16	TRUE	FALSE
chr13	108910152	T	C	ENST00000457511	ENSG00000041515	MYO16	TRUE	FALSE
chr13	108910152	T	G	ENST00000457511	ENSG00000041515	MYO16	TRUE	FALSE
chr13	108957686	A	C	ENST00000457511	ENSG00000041515	MYO16	TRUE	FALSE
chr13	108957686	A	G	ENST00000457511	ENSG00000041515	MYO16	TRUE	FALSE
chr13	108957686	A	T	ENST00000457511	ENSG00000041515	MYO16	TRUE	FALSE
chr13	108957687	G	A	ENST00000457511	ENSG00000041515	MYO16	TRUE	FALSE
chr13	108957687	G	C	ENST00000457511	ENSG00000041515	MYO16	TRUE	FALSE
chr13	108957687	G	T	ENST00000457511	ENSG00000041515	MYO16	TRUE	FALSE
chr13	108957691	T	A	ENST00000457511	ENSG00000041515	MYO16	TRUE	TRUE
chr13	108957691	T	G	ENST00000457511	ENSG00000041515	MYO16	TRUE	TRUE
chr13	108957693	T	A	ENST00000457511	ENSG00000041515	MYO16	TRUE	TRUE
chr13	108957698	C	T	ENST00000457511	ENSG00000041515	MYO16	TRUE	TRUE
chr13	108957707	C	T	ENST00000457511	ENSG00000041515	MYO16	TRUE	TRUE
chr13	108957728	G	T	ENST00000457511	ENSG00000041515	MYO16	TRUE	TRUE
chr13	108957746	G	T	ENST00000457511	ENSG00000041515	MYO16	TRUE	TRUE
chr13	108957749	A	T	ENST00000457511	ENSG00000041515	MYO16	TRUE	TRUE
chr13	108957753	T	A	ENST00000457511	ENSG00000041515	MYO16	TRUE	TRUE
chr13	108957762	T	A	ENST00000457511	ENSG00000041515	MYO16	TRUE	TRUE
chr13	108957764	A	T	ENST00000457511	ENSG00000041515	MYO16	TRUE	TRUE
chr13	108957767	C	T	ENST00000457511	ENSG00000041515	MYO16	TRUE	TRUE
chr13	108957798	T	A	ENST00000457511	ENSG00000041515	MYO16	TRUE	TRUE
chr13	108957800	G	A	ENST00000457511	ENSG00000041515	MYO16	TRUE	FALSE
chr13	108957800	G	C	ENST00000457511	ENSG00000041515	MYO16	TRUE	FALSE
chr13	108957800	G	T	ENST00000457511	ENSG00000041515	MYO16	TRUE	FALSE
chr13	108957801	T	A	ENST00000457511	ENSG00000041515	MYO16	TRUE	FALSE
chr13	108957801	T	C	ENST00000457511	ENSG00000041515	MYO16	TRUE	FALSE
chr13	108957801	T	G	ENST00000457511	ENSG00000041515	MYO16	TRUE	FALSE
chr13	108961537	A	C	ENST00000457511	ENSG00000041515	MYO16	TRUE	FALSE
chr13	108961537	A	G	ENST00000457511	ENSG00000041515	MYO16	TRUE	FALSE
chr13	108961537	A	T	ENST00000457511	ENSG00000041515	MYO16	TRUE	FALSE
chr13	108961538	G	A	ENST00000457511	ENSG00000041515	MYO16	TRUE	FALSE
chr13	108961538	G	C	ENST00000457511	ENSG00000041515	MYO16	TRUE	FALSE
chr13	108961538	G	T	ENST00000457511	ENSG00000041515	MYO16	TRUE	FALSE
chr13	108961539	G	T	ENST00000457511	ENSG00000041515	MYO16	TRUE	TRUE
chr13	108961545	G	T	ENST00000457511	ENSG00000041515	MYO16	TRUE	TRUE
chr13	108961576	T	A	ENST00000457511	ENSG00000041515	MYO16	TRUE	TRUE
chr13	108961584	G	T	ENST00000457511	ENSG00000041515	MYO16	TRUE	TRUE
chr13	108961611	G	T	ENST00000457511	ENSG00000041515	MYO16	TRUE	TRUE
chr13	108961641	C	T	ENST00000457511	ENSG00000041515	MYO16	TRUE	TRUE
chr13	108961650	G	T	ENST00000457511	ENSG00000041515	MYO16	TRUE	TRUE
chr13	108961653	C	T	ENST00000457511	ENSG00000041515	MYO16	TRUE	TRUE
chr13	108961657	G	A	ENST00000457511	ENSG00000041515	MYO16	TRUE	FALSE
chr13	108961657	G	C	ENST00000457511	ENSG00000041515	MYO16	TRUE	FALSE
chr13	108961657	G	T	ENST00000457511	ENSG00000041515	MYO16	TRUE	FALSE
chr13	108961658	T	A	ENST00000457511	ENSG00000041515	MYO16	TRUE	FALSE
chr13	108961658	T	C	ENST00000457511	ENSG00000041515	MYO16	FALSE	FALSE
chr13	108961658	T	G	ENST00000457511	ENSG00000041515	MYO16	TRUE	FALSE
chr13	108962422	A	C	ENST00000457511	ENSG00000041515	MYO16	TRUE	FALSE
chr13	108962422	A	G	ENST00000457511	ENSG00000041515	MYO16	TRUE	FALSE
chr13	108962422	A	T	ENST00000457511	ENSG00000041515	MYO16	TRUE	FALSE
chr13	108962423	G	A	ENST00000457511	ENSG00000041515	MYO16	TRUE	FALSE
chr13	108962423	G	C	ENST00000457511	ENSG00000041515	MYO16	TRUE	FALSE
chr13	108962423	G	T	ENST00000457511	ENSG00000041515	MYO16	TRUE	FALSE
chr13	108962429	G	T	ENST00000457511	ENSG00000041515	MYO16	TRUE	TRUE
chr13	108962436	T	A	ENST00000457511	ENSG00000041515	MYO16	TRUE	TRUE
chr13	108962436	T	G	ENST00000457511	ENSG00000041515	MYO16	TRUE	TRUE
chr13	108962438	C	T	ENST00000457511	ENSG00000041515	MYO16	TRUE	TRUE
chr13	108962445	C	A	ENST00000457511	ENSG00000041515	MYO16	TRUE	TRUE
chr13	108962445	C	G	ENST00000457511	ENSG00000041515	MYO16	TRUE	TRUE
chr13	108962453	G	T	ENST00000457511	ENSG00000041515	MYO16	TRUE	TRUE
chr13	108962457	T	A	ENST00000457511	ENSG00000041515	MYO16	TRUE	TRUE
chr13	108962469	T	A	ENST00000457511	ENSG00000041515	MYO16	TRUE	TRUE
chr13	108962469	T	G	ENST00000457511	ENSG00000041515	MYO16	TRUE	TRUE
chr13	108962483	C	T	ENST00000457511	ENSG00000041515	MYO16	TRUE	TRUE
chr13	108962488	T	A	ENST00000457511	ENSG00000041515	MYO16	TRUE	TRUE
chr13	108962488	T	G	ENST00000457511	ENSG00000041515	MYO16	TRUE	TRUE
chr13	108962492	A	T	ENST00000457511	ENSG00000041515	MYO16	TRUE	TRUE
chr13	108962496	G	A	ENST00000457511	ENSG00000041515	MYO16	TRUE	FALSE
chr13	108962496	G	C	ENST00000457511	ENSG00000041515	MYO16	TRUE	FALSE
chr13	108962496	G	T	ENST00000457511	ENSG00000041515	MYO16	TRUE	FALSE
chr13	108962497	T	A	ENST00000457511	ENSG00000041515	MYO16	TRUE	FALSE
chr13	108962497	T	C	ENST00000457511	ENSG00000041515	MYO16	TRUE	FALSE
chr13	108962497	T	G	ENST00000457511	ENSG00000041515	MYO16	TRUE	FALSE
chr13	108964759	A	C	ENST00000457511	ENSG00000041515	MYO16	TRUE	FALSE
chr13	108964759	A	G	ENST00000457511	ENSG00000041515	MYO16	TRUE	FALSE
chr13	108964759	A	T	ENST00000457511	ENSG00000041515	MYO16	TRUE	FALSE
chr13	108964760	G	A	ENST00000457511	ENSG00000041515	MYO16	TRUE	FALSE
chr13	108964760	G	C	ENST00000457511	ENSG00000041515	MYO16	TRUE	FALSE
chr13	108964760	G	T	ENST00000457511	ENSG00000041515	MYO16	TRUE	FALSE
chr13	108964775	C	T	ENST00000457511	ENSG00000041515	MYO16	TRUE	TRUE
chr13	108964778	C	T	ENST00000457511	ENSG00000041515	MYO16	TRUE	TRUE
chr13	108964790	C	T	ENST00000457511	ENSG00000041515	MYO16	TRUE	TRUE
chr13	108964799	G	T	ENST00000457511	ENSG00000041515	MYO16	TRUE	TRUE
chr13	108964808	C	T	ENST00000457511	ENSG00000041515	MYO16
chr13	108964818	T	A	ENST00000457511	ENSG00000041515	MYO16
chr13	108964823	A	T	ENST00000457511	ENSG00000041515	MYO16
chr13	108964834	C	A	ENST00000457511	ENSG00000041515	MYO16
chr13	108964834	C	G	ENST00000457511	ENSG00000041515	MYO16
chr13	108964842	T	A	ENST00000457511	ENSG00000041515	MYO16
chr13	108964854	T	A	ENST00000457511	ENSG00000041515	MYO16
chr13	108964876	C	A	ENST00000457511	ENSG00000041515	MYO16
chr13	108964886	C	T	ENST00000457511	ENSG00000041515	MYO16
chr13	108964892	G	T	ENST00000457511	ENSG00000041515	MYO16
chr13	108964895	C	T	ENST00000457511	ENSG00000041515	MYO16
chr13	108964898	A	T	ENST00000457511	ENSG00000041515	MYO16
chr13	108964903	G	A	ENST00000457511	ENSG00000041515	MYO16	TRUE	FALSE
chr13	108964903	G	C	ENST00000457511	ENSG00000041515	MYO16	TRUE	FALSE
chr13	108964903	G	T	ENST00000457511	ENSG00000041515	MYO16	TRUE	FALSE
chr13	108964904	T	A	ENST00000457511	ENSG00000041515	MYO16	TRUE	FALSE
chr13	108964904	T	C	ENST00000457511	ENSG00000041515	MYO16	TRUE	FALSE
chr13	108964904	T	G	ENST00000457511	ENSG00000041515	MYO16	TRUE	FALSE
chr13	108992374	A	C	ENST00000457511	ENSG00000041515	MYO16	TRUE	FALSE
chr13	108992374	A	G	ENST00000457511	ENSG00000041515	MYO16	TRUE	FALSE
chr13	108992374	A	T	ENST00000457511	ENSG00000041515	MYO16	TRUE	FALSE
chr13	108992375	G	A	ENST00000457511	ENSG00000041515	MYO16	TRUE	FALSE
chr13	108992375	G	C	ENST00000457511	ENSG00000041515	MYO16	TRUE	FALSE
chr13	108992375	G	T	ENST00000457511	ENSG00000041515	MYO16	TRUE	FALSE
chr13	108992380	C	T	ENST00000457511	ENSG00000041515	MYO16	TRUE	TRUE
chr13	108992387	T	A	ENST00000457511	ENSG00000041515	MYO16	TRUE	TRUE
chr13	108992395	G	T	ENST00000457511	ENSG00000041515	MYO16	TRUE	TRUE
chr13	108992402	T	A	ENST00000457511	ENSG00000041515	MYO16	TRUE	TRUE
chr13	108992419	G	T	ENST00000457511	ENSG00000041515	MYO16	TRUE	TRUE
chr13	108992422	G	T	ENST00000457511	ENSG00000041515	MYO16	TRUE	TRUE
chr13	108992428	C	T	ENST00000457511	ENSG00000041515	MYO16	TRUE	TRUE
chr13	108992431	A	T	ENST00000457511	ENSG00000041515	MYO16	TRUE	TRUE
chr13	108992437	G	T	ENST00000457511	ENSG00000041515	MYO16	TRUE	TRUE
chr13	108992443	G	T	ENST00000457511	ENSG00000041515	MYO16	TRUE	TRUE
chr13	108992446	C	T	ENST00000457511	ENSG00000041515	MYO16	TRUE	TRUE
chr13	108992449	G	A	ENST00000457511	ENSG00000041515	MYO16	TRUE	FALSE
chr13	108992449	G	C	ENST00000457511	ENSG00000041515	MYO16	TRUE	FALSE
chr13	108992449	G	T	ENST00000457511	ENSG00000041515	MYO16	TRUE	FALSE
chr13	108992450	T	A	ENST00000457511	ENSG00000041515	MYO16	TRUE	FALSE
chr13	108992450	T	C	ENST00000457511	ENSG00000041515	MYO16	FALSE	FALSE
chr13	108992450	T	G	ENST00000457511	ENSG00000041515	MYO16	TRUE	FALSE
chr13	109008895	A	C	ENST00000457511	ENSG00000041515	MYO16	TRUE	FALSE
chr13	109008895	A	G	ENST00000457511	ENSG00000041515	MYO16	TRUE	FALSE
chr13	109008895	A	T	ENST00000457511	ENSG00000041515	MYO16	TRUE	FALSE
chr13	109008896	G	A	ENST00000457511	ENSG00000041515	MYO16	TRUE	FALSE
chr13	109008896	G	C	ENST00000457511	ENSG00000041515	MYO16	TRUE	FALSE
chr13	109008896	G	T	ENST00000457511	ENSG00000041515	MYO16	TRUE	FALSE
chr13	109008902	T	A	ENST00000457511	ENSG00000041515	MYO16	TRUE	TRUE
chr13	109008918	G	T	ENST00000457511	ENSG00000041515	MYO16	TRUE	TRUE
chr13	109008921	A	T	ENST00000457511	ENSG00000041515	MYO16	TRUE	TRUE
chr13	109008935	T	A	ENST00000457511	ENSG00000041515	MYO16	TRUE	TRUE
chr13	109008935	T	G	ENST00000457511	ENSG00000041515	MYO16	TRUE	TRUE
chr13	109008942	G	T	ENST00000457511	ENSG00000041515	MYO16	TRUE	TRUE
chr13	109008960	G	T	ENST00000457511	ENSG00000041515	MYO16	TRUE	TRUE
chr13	109008963	C	T	ENST00000457511	ENSG00000041515	MYO16	TRUE	TRUE
chr13	109008969	G	T	ENST00000457511	ENSG00000041515	MYO16	TRUE	TRUE
chr13	109008974	T	A	ENST00000457511	ENSG00000041515	MYO16	TRUE	TRUE
chr13	109008978	C	T	ENST00000457511	ENSG00000041515	MYO16	TRUE	TRUE
chr13	109008981	G	T	ENST00000457511	ENSG00000041515	MYO16	TRUE	TRUE
chr13	109008984	G	T	ENST00000457511	ENSG00000041515	MYO16	TRUE	TRUE
chr13	109008996	G	T	ENST00000457511	ENSG00000041515	MYO16	TRUE	TRUE
chr13	109009007	T	A	ENST00000457511	ENSG00000041515	MYO16	TRUE	TRUE
chr13	109009007	T	G	ENST00000457511	ENSG00000041515	MYO16	TRUE	TRUE
chr13	109009020	C	T	ENST00000457511	ENSG00000041515	MYO16	TRUE	TRUE
chr13	109009026	G	T	ENST00000457511	ENSG00000041515	MYO16	TRUE	TRUE
chr13	109009033	T	A	ENST00000457511	ENSG00000041515	MYO16	TRUE	TRUE
chr13	109009047	C	T	ENST00000457511	ENSG00000041515	MYO16	TRUE	TRUE
chr13	109009050	G	A	ENST00000457511	ENSG00000041515	MYO16	TRUE	FALSE
chr13	109009050	G	C	ENST00000457511	ENSG00000041515	MYO16	TRUE	FALSE
chr13	109009050	G	T	ENST00000457511	ENSG00000041515	MYO16	TRUE	FALSE
chr13	109009051	T	A	ENST00000457511	ENSG00000041515	MYO16	TRUE	FALSE
chr13	109009051	T	C	ENST00000457511	ENSG00000041515	MYO16	TRUE	FALSE
chr13	109009051	T	G	ENST00000457511	ENSG00000041515	MYO16	TRUE	FALSE
chr13	109019709	A	C	ENST00000457511	ENSG00000041515	MYO16	TRUE	FALSE
chr13	109019709	A	G	ENST00000457511	ENSG00000041515	MYO16	TRUE	FALSE
chr13	109019709	A	T	ENST00000457511	ENSG00000041515	MYO16	TRUE	FALSE
chr13	109019710	G	A	ENST00000457511	ENSG00000041515	MYO16	TRUE	FALSE
chr13	109019710	G	C	ENST00000457511	ENSG00000041515	MYO16	TRUE	FALSE
chr13	109019710	G	T	ENST00000457511	ENSG00000041515	MYO16	TRUE	FALSE
chr13	109019711	A	T	ENST00000457511	ENSG00000041515	MYO16	TRUE	TRUE
chr13	109019720	G	T	ENST00000457511	ENSG00000041515	MYO16	TRUE	TRUE
chr13	109019733	T	A	ENST00000457511	ENSG00000041515	MYO16	TRUE	TRUE
chr13	109019733	T	G	ENST00000457511	ENSG00000041515	MYO16	TRUE	TRUE
chr13	109019736	T	A	ENST00000457511	ENSG00000041515	MYO16	TRUE	TRUE
chr13	109019741	G	T	ENST00000457511	ENSG00000041515	MYO16	TRUE	TRUE
chr13	109019744	G	T	ENST00000457511	ENSG00000041515	MYO16	TRUE	TRUE
chr13	109019750	C	T	ENST00000457511	ENSG00000041515	MYO16	TRUE	TRUE
chr13	109019760	G	A	ENST00000457511	ENSG00000041515	MYO16	TRUE	TRUE
chr13	109019761	G	A	ENST00000457511	ENSG00000041515	MYO16	TRUE	TRUE
chr13	109019763	C	A	ENST00000457511	ENSG00000041515	MYO16	TRUE	TRUE
chr13	109019763	C	G	ENST00000457511	ENSG00000041515	MYO16	TRUE	TRUE
chr13	109019768	G	T	ENST00000457511	ENSG00000041515	MYO16	TRUE	TRUE
chr13	109019772	C	A	ENST00000457511	ENSG00000041515	MYO16	TRUE	TRUE
chr13	109019772	C	G	ENST00000457511	ENSG00000041515	MYO16	TRUE	TRUE
chr13	109019783	A	T	ENST00000457511	ENSG00000041515	MYO16	TRUE	TRUE
chr13	109019786	A	T	ENST00000457511	ENSG00000041515	MYO16
chr13	109019792	C	T	ENST00000457511	ENSG00000041515	MYO16	TRUE	TRUE
chr13	109019804	G	T	ENST00000457511	ENSG00000041515	MYO16	TRUE	TRUE
chr13	109019811	C	A	ENST00000457511	ENSG00000041515	MYO16	TRUE	TRUE
chr13	109019811	C	G	ENST00000457511	ENSG00000041515	MYO16	TRUE	TRUE
chr13	109019830	C	A	ENST00000457511	ENSG00000041515	MYO16	TRUE	TRUE
chr13	109019830	C	G	ENST00000457511	ENSG00000041515	MYO16	TRUE	TRUE
chr13	109019840	A	T	ENST00000457511	ENSG00000041515	MYO16	TRUE	TRUE
chr13	109019867	A	T	ENST00000457511	ENSG00000041515	MYO16	TRUE	TRUE
chr13	109019902	C	A	ENST00000457511	ENSG00000041515	MYO16	TRUE	TRUE
chr13	109019902	C	G	ENST00000457511	ENSG00000041515	MYO16	TRUE	TRUE
chr13	109019906	G	T	ENST00000457511	ENSG00000041515	MYO16	TRUE	TRUE
chr13	109019912	G	A	ENST00000457511	ENSG00000041515	MYO16	TRUE	FALSE
chr13	109019912	G	C	ENST00000457511	ENSG00000041515	MYO16	TRUE	FALSE
chr13	109019912	G	T	ENST00000457511	ENSG00000041515	MYO16	TRUE	FALSE
chr13	109019913	T	A	ENST00000457511	ENSG00000041515	MYO16	TRUE	FALSE
chr13	109019913	T	C	ENST00000457511	ENSG00000041515	MYO16	TRUE	FALSE
chr13	109019913	T	G	ENST00000457511	ENSG00000041515	MYO16	TRUE	FALSE
chr13	109046914	A	C	ENST00000457511	ENSG00000041515	MYO16	TRUE	FALSE
chr13	109046914	A	G	ENST00000457511	ENSG00000041515	MYO16	TRUE	FALSE
chr13	109046914	A	T	ENST00000457511	ENSG00000041515	MYO16	TRUE	FALSE
chr13	109046915	G	A	ENST00000457511	ENSG00000041515	MYO16	TRUE	FALSE
chr13	109046915	G	C	ENST00000457511	ENSG00000041515	MYO16	TRUE	FALSE
chr13	109046915	G	T	ENST00000457511	ENSG00000041515	MYO16	TRUE	FALSE
chr13	109046924	T	A	ENST00000457511	ENSG00000041515	MYO16	TRUE	TRUE
chr13	109046924	T	G	ENST00000457511	ENSG00000041515	MYO16	TRUE	TRUE
chr13	109046943	G	T	ENST00000457511	ENSG00000041515	MYO16	TRUE	TRUE
chr13	109046946	A	T	ENST00000457511	ENSG00000041515	MYO16
chr13	109046952	A	T	ENST00000457511	ENSG00000041515	MYO16	TRUE	TRUE
chr13	109046965	C	A	ENST00000457511	ENSG00000041515	MYO16	TRUE	TRUE
chr13	109046965	C	G	ENST00000457511	ENSG00000041515	MYO16	TRUE	TRUE
chr13	109046967	C	T	ENST00000457511	ENSG00000041515	MYO16	TRUE	TRUE
chr13	109046988	A	T	ENST00000457511	ENSG00000041515	MYO16	TRUE	TRUE
chr13	109046992	G	A	ENST00000457511	ENSG00000041515	MYO16	TRUE	FALSE
chr13	109046992	G	C	ENST00000457511	ENSG00000041515	MYO16	TRUE	FALSE
chr13	109046992	G	T	ENST00000457511	ENSG00000041515	MYO16	TRUE	FALSE
chr13	109046993	T	A	ENST00000457511	ENSG00000041515	MYO16	TRUE	FALSE
chr13	109046993	T	C	ENST00000457511	ENSG00000041515	MYO16	TRUE	FALSE
chr13	109046993	T	G	ENST00000457511	ENSG00000041515	MYO16	TRUE	FALSE
chr13	109052298	A	C	ENST00000457511	ENSG00000041515	MYO16	TRUE	FALSE
chr13	109052298	A	G	ENST00000457511	ENSG00000041515	MYO16	TRUE	FALSE
chr13	109052298	A	T	ENST00000457511	ENSG00000041515	MYO16	TRUE	FALSE
chr13	109052299	G	A	ENST00000457511	ENSG00000041515	MYO16	TRUE	FALSE
chr13	109052299	G	C	ENST00000457511	ENSG00000041515	MYO16	TRUE	FALSE
chr13	109052299	G	T	ENST00000457511	ENSG00000041515	MYO16	TRUE	FALSE
chr13	109052305	G	T	ENST00000457511	ENSG00000041515	MYO16	TRUE	TRUE
chr13	109052327	T	A	ENST00000457511	ENSG00000041515	MYO16	TRUE	TRUE
chr13	109052332	C	T	ENST00000457511	ENSG00000041515	MYO16	TRUE	TRUE
chr13	109052336	C	A	ENST00000457511	ENSG00000041515	MYO16	TRUE	TRUE
chr13	109052338	A	T	ENST00000457511	ENSG00000041515	MYO16	TRUE	TRUE
chr13	109052342	T	A	ENST00000457511	ENSG00000041515	MYO16	TRUE	TRUE
chr13	109052345	C	A	ENST00000457511	ENSG00000041515	MYO16	TRUE	TRUE
chr13	109052345	C	G	ENST00000457511	ENSG00000041515	MYO16	TRUE	TRUE
chr13	109052347	C	T	ENST00000457511	ENSG00000041515	MYO16	TRUE	TRUE
chr13	109052353	G	T	ENST00000457511	ENSG00000041515	MYO16	TRUE	TRUE
chr13	109052373	T	A	ENST00000457511	ENSG00000041515	MYO16	TRUE	TRUE
chr13	109052373	T	G	ENST00000457511	ENSG00000041515	MYO16	TRUE	TRUE
chr13	109052383	A	T	ENST00000457511	ENSG00000041515	MYO16	TRUE	TRUE
chr13	109052389	C	T	ENST00000457511	ENSG00000041515	MYO16	TRUE	TRUE
chr13	109052392	G	T	ENST00000457511	ENSG00000041515	MYO16	TRUE	TRUE
chr13	109052398	A	T	ENST00000457511	ENSG00000041515	MYO16	TRUE	TRUE
chr13	109052416	A	T	ENST00000457511	ENSG00000041515	MYO16	TRUE	TRUE
chr13	109052419	A	T	ENST00000457511	ENSG00000041515	MYO16	TRUE	TRUE
chr13	109052435	C	A	ENST00000457511	ENSG00000041515	MYO16	TRUE	TRUE
chr13	109052435	C	G	ENST00000457511	ENSG00000041515	MYO16	TRUE	TRUE
chr13	109052443	G	T	ENST00000457511	ENSG00000041515	MYO16	TRUE	TRUE
chr13	109052446	G	T	ENST00000457511	ENSG00000041515	MYO16	TRUE	TRUE
chr13	109052452	A	T	ENST00000457511	ENSG00000041515	MYO16	TRUE	TRUE
chr13	109052460	T	A	ENST00000457511	ENSG00000041515	MYO16	TRUE	TRUE
chr13	109052460	T	G	ENST00000457511	ENSG00000041515	MYO16	TRUE	TRUE
chr13	109052464	G	T	ENST00000457511	ENSG00000041515	MYO16	TRUE	TRUE
chr13	109052473	A	T	ENST00000457511	ENSG00000041515	MYO16	TRUE	TRUE
chr13	109052476	G	A	ENST00000457511	ENSG00000041515	MYO16	TRUE	FALSE
chr13	109052476	G	C	ENST00000457511	ENSG00000041515	MYO16	TRUE	FALSE
chr13	109052476	G	T	ENST00000457511	ENSG00000041515	MYO16	TRUE	FALSE
chr13	109052477	T	A	ENST00000457511	ENSG00000041515	MYO16	TRUE	FALSE
chr13	109052477	T	C	ENST00000457511	ENSG00000041515	MYO16	TRUE	FALSE
chr13	109052477	T	G	ENST00000457511	ENSG00000041515	MYO16	TRUE	FALSE
chr13	109055044	A	C	ENST00000457511	ENSG00000041515	MYO16	TRUE	FALSE
chr13	109055044	A	G	ENST00000457511	ENSG00000041515	MYO16	TRUE	FALSE
chr13	109055044	A	T	ENST00000457511	ENSG00000041515	MYO16	TRUE	FALSE
chr13	109055045	G	A	ENST00000457511	ENSG00000041515	MYO16	TRUE	FALSE
chr13	109055045	G	C	ENST00000457511	ENSG00000041515	MYO16	TRUE	FALSE
chr13	109055045	G	T	ENST00000457511	ENSG00000041515	MYO16	TRUE	FALSE
chr13	109055047	T	A	ENST00000457511	ENSG00000041515	MYO16
chr13	109055047	T	G	ENST00000457511	ENSG00000041515	MYO16
chr13	109055050	T	A	ENST00000457511	ENSG00000041515	MYO16
chr13	109055050	T	G	ENST00000457511	ENSG00000041515	MYO16
chr13	109055052	A	T	ENST00000457511	ENSG00000041515	MYO16
chr13	109055055	A	T	ENST00000457511	ENSG00000041515	MYO16
chr13	109055058	A	T	ENST00000457511	ENSG00000041515	MYO16
chr13	109055061	G	T	ENST00000457511	ENSG00000041515	MYO16
chr13	109055079	C	T	ENST00000457511	ENSG00000041515	MYO16
chr13	109055082	A	T	ENST00000457511	ENSG00000041515	MYO16
chr13	109055086	T	A	ENST00000457511	ENSG00000041515	MYO16
chr13	109055088	G	T	ENST00000457511	ENSG00000041515	MYO16
chr13	109055091	C	T	ENST00000457511	ENSG00000041515	MYO16
chr13	109055094	G	T	ENST00000457511	ENSG00000041515	MYO16
chr13	109055116	C	A	ENST00000457511	ENSG00000041515	MYO16	TRUE	TRUE
chr13	109055116	C	G	ENST00000457511	ENSG00000041515	MYO16	TRUE	TRUE
chr13	109055118	C	T	ENST00000457511	ENSG00000041515	MYO16	TRUE	TRUE
chr13	109055127	G	A	ENST00000457511	ENSG00000041515	MYO16	TRUE	FALSE
chr13	109055127	G	C	ENST00000457511	ENSG00000041515	MYO16	TRUE	FALSE
chr13	109055127	G	T	ENST00000457511	ENSG00000041515	MYO16	TRUE	FALSE
chr13	109055128	T	A	ENST00000457511	ENSG00000041515	MYO16	TRUE	FALSE
chr13	109055128	T	C	ENST00000457511	ENSG00000041515	MYO16	TRUE	FALSE
chr13	109055128	T	G	ENST00000457511	ENSG00000041515	MYO16	TRUE	FALSE
chr13	109055388	A	C	ENST00000457511	ENSG00000041515	MYO16	TRUE	FALSE
chr13	109055388	A	G	ENST00000457511	ENSG00000041515	MYO16	TRUE	FALSE
chr13	109055388	A	T	ENST00000457511	ENSG00000041515	MYO16	TRUE	FALSE
chr13	109055389	G	A	ENST00000457511	ENSG00000041515	MYO16	TRUE	FALSE
chr13	109055389	G	C	ENST00000457511	ENSG00000041515	MYO16	TRUE	FALSE
chr13	109055389	G	T	ENST00000457511	ENSG00000041515	MYO16	TRUE	FALSE
chr13	109055390	A	T	ENST00000457511	ENSG00000041515	MYO16	TRUE	TRUE
chr13	109055394	C	A	ENST00000457511	ENSG00000041515	MYO16	TRUE	TRUE
chr13	109055394	C	G	ENST00000457511	ENSG00000041515	MYO16	TRUE	TRUE
chr13	109055411	G	T	ENST00000457511	ENSG00000041515	MYO16	TRUE	TRUE
chr13	109055414	A	T	ENST00000457511	ENSG00000041515	MYO16	TRUE	TRUE
chr13	109055420	C	T	ENST00000457511	ENSG00000041515	MYO16	TRUE	TRUE
chr13	109055423	A	T	ENST00000457511	ENSG00000041515	MYO16	TRUE	TRUE
chr13	109055428	C	A	ENST00000457511	ENSG00000041515	MYO16	TRUE	TRUE
chr13	109055449	C	A	ENST00000457511	ENSG00000041515	MYO16	TRUE	TRUE
chr13	109055466	C	A	ENST00000457511	ENSG00000041515	MYO16	TRUE	TRUE
chr13	109055466	C	G	ENST00000457511	ENSG00000041515	MYO16	TRUE	TRUE
chr13	109055468	A	T	ENST00000457511	ENSG00000041515	MYO16	TRUE	TRUE
chr13	109055497	C	A	ENST00000457511	ENSG00000041515	MYO16	TRUE	TRUE
chr13	109055497	C	G	ENST00000457511	ENSG00000041515	MYO16	TRUE	TRUE
chr13	109055507	C	T	ENST00000457511	ENSG00000041515	MYO16	TRUE	TRUE
chr13	109055513	C	T	ENST00000457511	ENSG00000041515	MYO16	TRUE	TRUE
chr13	109055518	T	A	ENST00000457511	ENSG00000041515	MYO16	TRUE	TRUE
chr13	109055518	T	G	ENST00000457511	ENSG00000041515	MYO16	TRUE	TRUE
chr13	109055531	G	T	ENST00000457511	ENSG00000041515	MYO16	TRUE	TRUE
chr13	109055540	A	T	ENST00000457511	ENSG00000041515	MYO16	TRUE	TRUE
chr13	109055549	C	T	ENST00000457511	ENSG00000041515	MYO16	TRUE	TRUE
chr13	109055554	T	A	ENST00000457511	ENSG00000041515	MYO16	TRUE	TRUE
chr13	109055554	T	G	ENST00000457511	ENSG00000041515	MYO16	TRUE	TRUE
chr13	109055555	G	T	ENST00000457511	ENSG00000041515	MYO16	TRUE	TRUE
chr13	109055560	C	A	ENST00000457511	ENSG00000041515	MYO16	TRUE	TRUE
chr13	109055560	C	G	ENST00000457511	ENSG00000041515	MYO16	TRUE	TRUE
chr13	109055580	C	A	ENST00000457511	ENSG00000041515	MYO16	TRUE	TRUE
chr13	109055592	C	A	ENST00000457511	ENSG00000041515	MYO16	TRUE	TRUE
chr13	109055592	C	G	ENST00000457511	ENSG00000041515	MYO16	TRUE	TRUE
chr13	109055596	G	A	ENST00000457511	ENSG00000041515	MYO16	TRUE	FALSE
chr13	109055596	G	C	ENST00000457511	ENSG00000041515	MYO16	TRUE	FALSE
chr13	109055596	G	T	ENST00000457511	ENSG00000041515	MYO16	TRUE	FALSE
chr13	109055597	T	A	ENST00000457511	ENSG00000041515	MYO16	TRUE	FALSE
chr13	109055597	T	C	ENST00000457511	ENSG00000041515	MYO16	TRUE	FALSE
chr13	109055597	T	G	ENST00000457511	ENSG00000041515	MYO16	TRUE	FALSE
chr13	109100783	A	C	ENST00000457511	ENSG00000041515	MYO16	TRUE	FALSE
chr13	109100783	A	G	ENST00000457511	ENSG00000041515	MYO16	TRUE	FALSE
chr13	109100783	A	T	ENST00000457511	ENSG00000041515	MYO16	TRUE	FALSE
chr13	109100784	G	A	ENST00000457511	ENSG00000041515	MYO16	TRUE	FALSE
chr13	109100784	G	C	ENST00000457511	ENSG00000041515	MYO16	TRUE	FALSE
chr13	109100784	G	T	ENST00000457511	ENSG00000041515	MYO16	TRUE	FALSE
chr13	109100788	T	A	ENST00000457511	ENSG00000041515	MYO16	TRUE	TRUE
chr13	109100788	T	G	ENST00000457511	ENSG00000041515	MYO16	TRUE	TRUE
chr13	109100789	A	T	ENST00000457511	ENSG00000041515	MYO16	TRUE	TRUE
chr13	109100816	G	T	ENST00000457511	ENSG00000041515	MYO16	TRUE	TRUE
chr13	109100819	A	T	ENST00000457511	ENSG00000041515	MYO16	TRUE	TRUE
chr13	109100822	A	T	ENST00000457511	ENSG00000041515	MYO16	TRUE	TRUE
chr13	109100825	G	T	ENST00000457511	ENSG00000041515	MYO16	TRUE	TRUE
chr13	109100828	C	T	ENST00000457511	ENSG00000041515	MYO16	TRUE	TRUE
chr13	109100832	C	A	ENST00000457511	ENSG00000041515	MYO16	TRUE	TRUE
chr13	109100832	C	G	ENST00000457511	ENSG00000041515	MYO16	TRUE	TRUE
chr13	109100840	G	T	ENST00000457511	ENSG00000041515	MYO16	TRUE	TRUE
chr13	109100843	C	T	ENST00000457511	ENSG00000041515	MYO16	TRUE	TRUE
chr13	109100848	T	A	ENST00000457511	ENSG00000041515	MYO16	TRUE	TRUE
chr13	109100849	C	T	ENST00000457511	ENSG00000041515	MYO16	TRUE	TRUE
chr13	109100861	C	T	ENST00000457511	ENSG00000041515	MYO16	TRUE	TRUE
chr13	109100864	C	T	ENST00000457511	ENSG00000041515	MYO16	TRUE	TRUE
chr13	109100869	T	A	ENST00000457511	ENSG00000041515	MYO16	TRUE	TRUE
chr13	109100870	A	T	ENST00000457511	ENSG00000041515	MYO16	TRUE	TRUE
chr13	109100874	T	A	ENST00000457511	ENSG00000041515	MYO16	TRUE	TRUE
chr13	109100874	T	G	ENST00000457511	ENSG00000041515	MYO16	TRUE	TRUE
chr13	109100876	C	T	ENST00000457511	ENSG00000041515	MYO16	TRUE	TRUE
chr13	109100883	G	A	ENST00000457511	ENSG00000041515	MYO16	TRUE	TRUE
chr13	109100884	G	A	ENST00000457511	ENSG00000041515	MYO16	TRUE	TRUE
chr13	109100885	C	T	ENST00000457511	ENSG00000041515	MYO16	TRUE	TRUE
chr13	109100888	G	A	ENST00000457511	ENSG00000041515	MYO16	TRUE	FALSE
chr13	109100888	G	C	ENST00000457511	ENSG00000041515	MYO16	TRUE	FALSE
chr13	109100888	G	T	ENST00000457511	ENSG00000041515	MYO16	TRUE	FALSE
chr13	109100889	T	A	ENST00000457511	ENSG00000041515	MYO16	TRUE	FALSE
chr13	109100889	T	C	ENST00000457511	ENSG00000041515	MYO16	TRUE	FALSE
chr13	109100889	T	G	ENST00000457511	ENSG00000041515	MYO16	TRUE	FALSE
chr13	109120368	A	C	ENST00000457511	ENSG00000041515	MYO16	TRUE	FALSE
chr13	109120368	A	G	ENST00000457511	ENSG00000041515	MYO16	TRUE	FALSE
chr13	109120368	A	T	ENST00000457511	ENSG00000041515	MYO16	TRUE	FALSE
chr13	109120369	G	A	ENST00000457511	ENSG00000041515	MYO16	TRUE	FALSE
chr13	109120369	G	C	ENST00000457511	ENSG00000041515	MYO16	TRUE	FALSE
chr13	109120369	G	T	ENST00000457511	ENSG00000041515	MYO16	TRUE	FALSE
chr13	109120373	G	T	ENST00000457511	ENSG00000041515	MYO16	TRUE	TRUE
chr13	109120379	C	T	ENST00000457511	ENSG00000041515	MYO16	TRUE	TRUE
chr13	109120382	A	T	ENST00000457511	ENSG00000041515	MYO16	TRUE	TRUE
chr13	109120394	A	T	ENST00000457511	ENSG00000041515	MYO16	TRUE	TRUE
chr13	109120399	C	A	ENST00000457511	ENSG00000041515	MYO16	TRUE	TRUE
chr13	109120399	C	G	ENST00000457511	ENSG00000041515	MYO16	TRUE	TRUE
chr13	109120401	G	A	ENST00000457511	ENSG00000041515	MYO16	TRUE	TRUE
chr13	109120402	G	A	ENST00000457511	ENSG00000041515	MYO16	TRUE	TRUE
chr13	109120412	C	T	ENST00000457511	ENSG00000041515	MYO16	TRUE	TRUE
chr13	109120425	T	A	ENST00000457511	ENSG00000041515	MYO16	TRUE	TRUE
chr13	109120429	C	A	ENST00000457511	ENSG00000041515	MYO16	TRUE	TRUE
chr13	109120433	C	T	ENST00000457511	ENSG00000041515	MYO16	TRUE	TRUE
chr13	109120437	T	A	ENST00000457511	ENSG00000041515	MYO16	TRUE	TRUE
chr13	109120439	C	T	ENST00000457511	ENSG00000041515	MYO16	TRUE	TRUE
chr13	109120442	A	T	ENST00000457511	ENSG00000041515	MYO16	TRUE	TRUE
chr13	109120445	A	T	ENST00000457511	ENSG00000041515	MYO16	TRUE	TRUE
chr13	109120459	C	A	ENST00000457511	ENSG00000041515	MYO16	TRUE	TRUE
chr13	109120460	C	T	ENST00000457511	ENSG00000041515	MYO16	TRUE	TRUE
chr13	109120463	A	T	ENST00000457511	ENSG00000041515	MYO16	TRUE	TRUE
chr13	109120467	G	A	ENST00000457511	ENSG00000041515	MYO16	TRUE	FALSE
chr13	109120467	G	C	ENST00000457511	ENSG00000041515	MYO16	TRUE	FALSE
