## Supplementary Dataset 1 for "Integrating 730,947 exome sequences with clinical literature improves gene discovery": 349081_file02 (part 287 of 429)

chrom	pos	ref	alt	transcript_id	gene_id	gene_symbol	relaxed	strict
chr13	109120467	G	T	ENST00000457511	ENSG00000041515	MYO16	TRUE	FALSE
chr13	109120468	T	A	ENST00000457511	ENSG00000041515	MYO16	TRUE	FALSE
chr13	109120468	T	C	ENST00000457511	ENSG00000041515	MYO16	TRUE	FALSE
chr13	109120468	T	G	ENST00000457511	ENSG00000041515	MYO16	TRUE	FALSE
chr13	109125110	A	C	ENST00000457511	ENSG00000041515	MYO16	TRUE	FALSE
chr13	109125110	A	G	ENST00000457511	ENSG00000041515	MYO16	TRUE	FALSE
chr13	109125110	A	T	ENST00000457511	ENSG00000041515	MYO16	TRUE	FALSE
chr13	109125111	G	A	ENST00000457511	ENSG00000041515	MYO16	TRUE	FALSE
chr13	109125111	G	C	ENST00000457511	ENSG00000041515	MYO16	TRUE	FALSE
chr13	109125111	G	T	ENST00000457511	ENSG00000041515	MYO16	TRUE	FALSE
chr13	109125117	A	T	ENST00000457511	ENSG00000041515	MYO16	TRUE	TRUE
chr13	109125120	G	T	ENST00000457511	ENSG00000041515	MYO16	TRUE	TRUE
chr13	109125127	T	A	ENST00000457511	ENSG00000041515	MYO16	TRUE	TRUE
chr13	109125127	T	G	ENST00000457511	ENSG00000041515	MYO16	TRUE	TRUE
chr13	109125135	C	T	ENST00000457511	ENSG00000041515	MYO16	TRUE	TRUE
chr13	109125147	C	T	ENST00000457511	ENSG00000041515	MYO16	TRUE	TRUE
chr13	109125150	A	T	ENST00000457511	ENSG00000041515	MYO16	TRUE	TRUE
chr13	109125162	A	T	ENST00000457511	ENSG00000041515	MYO16	TRUE	TRUE
chr13	109125165	C	T	ENST00000457511	ENSG00000041515	MYO16	TRUE	TRUE
chr13	109125168	C	T	ENST00000457511	ENSG00000041515	MYO16	TRUE	TRUE
chr13	109125171	G	T	ENST00000457511	ENSG00000041515	MYO16	TRUE	TRUE
chr13	109125198	C	T	ENST00000457511	ENSG00000041515	MYO16	TRUE	TRUE
chr13	109125207	G	T	ENST00000457511	ENSG00000041515	MYO16	TRUE	TRUE
chr13	109125222	A	T	ENST00000457511	ENSG00000041515	MYO16	TRUE	TRUE
chr13	109125230	C	A	ENST00000457511	ENSG00000041515	MYO16	TRUE	TRUE
chr13	109125230	C	G	ENST00000457511	ENSG00000041515	MYO16	TRUE	TRUE
chr13	109125246	C	T	ENST00000457511	ENSG00000041515	MYO16	TRUE	TRUE
chr13	109125256	C	A	ENST00000457511	ENSG00000041515	MYO16	TRUE	TRUE
chr13	109125256	C	G	ENST00000457511	ENSG00000041515	MYO16	TRUE	TRUE
chr13	109125270	G	T	ENST00000457511	ENSG00000041515	MYO16	TRUE	TRUE
chr13	109125291	G	T	ENST00000457511	ENSG00000041515	MYO16	TRUE	TRUE
chr13	109125308	C	A	ENST00000457511	ENSG00000041515	MYO16	TRUE	TRUE
chr13	109125308	C	G	ENST00000457511	ENSG00000041515	MYO16	TRUE	TRUE
chr13	109125312	A	T	ENST00000457511	ENSG00000041515	MYO16	TRUE	TRUE
chr13	109125315	G	T	ENST00000457511	ENSG00000041515	MYO16	TRUE	TRUE
chr13	109125318	A	T	ENST00000457511	ENSG00000041515	MYO16	TRUE	TRUE
chr13	109125322	T	A	ENST00000457511	ENSG00000041515	MYO16	TRUE	TRUE
chr13	109125322	T	G	ENST00000457511	ENSG00000041515	MYO16	TRUE	TRUE
chr13	109125324	G	T	ENST00000457511	ENSG00000041515	MYO16	TRUE	TRUE
chr13	109125339	C	T	ENST00000457511	ENSG00000041515	MYO16	TRUE	TRUE
chr13	109125342	G	T	ENST00000457511	ENSG00000041515	MYO16	TRUE	TRUE
chr13	109125345	G	T	ENST00000457511	ENSG00000041515	MYO16	TRUE	TRUE
chr13	109125348	G	T	ENST00000457511	ENSG00000041515	MYO16	TRUE	TRUE
chr13	109125354	A	T	ENST00000457511	ENSG00000041515	MYO16	TRUE	TRUE
chr13	109125357	A	T	ENST00000457511	ENSG00000041515	MYO16	TRUE	TRUE
chr13	109125359	G	A	ENST00000457511	ENSG00000041515	MYO16	TRUE	FALSE
chr13	109125359	G	C	ENST00000457511	ENSG00000041515	MYO16	TRUE	FALSE
chr13	109125359	G	T	ENST00000457511	ENSG00000041515	MYO16	TRUE	FALSE
chr13	109125360	T	A	ENST00000457511	ENSG00000041515	MYO16	TRUE	FALSE
chr13	109125360	T	C	ENST00000457511	ENSG00000041515	MYO16	TRUE	FALSE
chr13	109125360	T	G	ENST00000457511	ENSG00000041515	MYO16	TRUE	FALSE
chr13	109127280	A	C	ENST00000457511	ENSG00000041515	MYO16	FALSE	FALSE
chr13	109127280	A	G	ENST00000457511	ENSG00000041515	MYO16	TRUE	FALSE
chr13	109127280	A	T	ENST00000457511	ENSG00000041515	MYO16	FALSE	FALSE
chr13	109127281	G	A	ENST00000457511	ENSG00000041515	MYO16	FALSE	FALSE
chr13	109127281	G	C	ENST00000457511	ENSG00000041515	MYO16	FALSE	FALSE
chr13	109127281	G	T	ENST00000457511	ENSG00000041515	MYO16	FALSE	FALSE
chr13	109127292	A	T	ENST00000457511	ENSG00000041515	MYO16	TRUE	TRUE
chr13	109127298	G	T	ENST00000457511	ENSG00000041515	MYO16	TRUE	TRUE
chr13	109127329	C	A	ENST00000457511	ENSG00000041515	MYO16	TRUE	TRUE
chr13	109127329	C	G	ENST00000457511	ENSG00000041515	MYO16	TRUE	TRUE
chr13	109127336	C	A	ENST00000457511	ENSG00000041515	MYO16	TRUE	TRUE
chr13	109127358	C	T	ENST00000457511	ENSG00000041515	MYO16	TRUE	TRUE
chr13	109127363	C	A	ENST00000457511	ENSG00000041515	MYO16	TRUE	TRUE
chr13	109127383	G	A	ENST00000457511	ENSG00000041515	MYO16	TRUE	TRUE
chr13	109127384	G	A	ENST00000457511	ENSG00000041515	MYO16	TRUE	TRUE
chr13	109127392	C	A	ENST00000457511	ENSG00000041515	MYO16	TRUE	TRUE
chr13	109127401	C	A	ENST00000457511	ENSG00000041515	MYO16	TRUE	TRUE
chr13	109127445	A	T	ENST00000457511	ENSG00000041515	MYO16	TRUE	TRUE
chr13	109127448	C	T	ENST00000457511	ENSG00000041515	MYO16	TRUE	TRUE
chr13	109127460	A	T	ENST00000457511	ENSG00000041515	MYO16	TRUE	TRUE
chr13	109127466	A	T	ENST00000457511	ENSG00000041515	MYO16	TRUE	TRUE
chr13	109127501	T	A	ENST00000457511	ENSG00000041515	MYO16	TRUE	TRUE
chr13	109127501	T	G	ENST00000457511	ENSG00000041515	MYO16	TRUE	TRUE
chr13	109127502	G	T	ENST00000457511	ENSG00000041515	MYO16	TRUE	TRUE
chr13	109127519	C	A	ENST00000457511	ENSG00000041515	MYO16	TRUE	TRUE
chr13	109127535	G	T	ENST00000457511	ENSG00000041515	MYO16	TRUE	TRUE
chr13	109127547	G	T	ENST00000457511	ENSG00000041515	MYO16	TRUE	TRUE
chr13	109127551	G	A	ENST00000457511	ENSG00000041515	MYO16	TRUE	FALSE
chr13	109127551	G	C	ENST00000457511	ENSG00000041515	MYO16	TRUE	FALSE
chr13	109127551	G	T	ENST00000457511	ENSG00000041515	MYO16	TRUE	FALSE
chr13	109127552	T	A	ENST00000457511	ENSG00000041515	MYO16	TRUE	FALSE
chr13	109127552	T	C	ENST00000457511	ENSG00000041515	MYO16	TRUE	FALSE
chr13	109127552	T	G	ENST00000457511	ENSG00000041515	MYO16	TRUE	FALSE
chr13	109140262	A	C	ENST00000457511	ENSG00000041515	MYO16	TRUE	FALSE
chr13	109140262	A	G	ENST00000457511	ENSG00000041515	MYO16	TRUE	FALSE
chr13	109140262	A	T	ENST00000457511	ENSG00000041515	MYO16	TRUE	FALSE
chr13	109140263	G	A	ENST00000457511	ENSG00000041515	MYO16	TRUE	FALSE
chr13	109140263	G	C	ENST00000457511	ENSG00000041515	MYO16	TRUE	FALSE
chr13	109140263	G	T	ENST00000457511	ENSG00000041515	MYO16	TRUE	FALSE
chr13	109140278	A	T	ENST00000457511	ENSG00000041515	MYO16	TRUE	TRUE
chr13	109140298	C	A	ENST00000457511	ENSG00000041515	MYO16	TRUE	TRUE
chr13	109140298	C	G	ENST00000457511	ENSG00000041515	MYO16	TRUE	TRUE
chr13	109140308	A	T	ENST00000457511	ENSG00000041515	MYO16	TRUE	TRUE
chr13	109140311	A	T	ENST00000457511	ENSG00000041515	MYO16	TRUE	TRUE
chr13	109140323	C	T	ENST00000457511	ENSG00000041515	MYO16	TRUE	TRUE
chr13	109140326	A	T	ENST00000457511	ENSG00000041515	MYO16	TRUE	TRUE
chr13	109140332	A	T	ENST00000457511	ENSG00000041515	MYO16	TRUE	TRUE
chr13	109140350	A	T	ENST00000457511	ENSG00000041515	MYO16	TRUE	TRUE
chr13	109140367	C	A	ENST00000457511	ENSG00000041515	MYO16	TRUE	TRUE
chr13	109140367	C	G	ENST00000457511	ENSG00000041515	MYO16	TRUE	TRUE
chr13	109140368	G	T	ENST00000457511	ENSG00000041515	MYO16	TRUE	TRUE
chr13	109140371	G	T	ENST00000457511	ENSG00000041515	MYO16	TRUE	TRUE
chr13	109140378	C	A	ENST00000457511	ENSG00000041515	MYO16	TRUE	TRUE
chr13	109140455	C	T	ENST00000457511	ENSG00000041515	MYO16	TRUE	TRUE
chr13	109140460	C	A	ENST00000457511	ENSG00000041515	MYO16	TRUE	TRUE
chr13	109140491	G	T	ENST00000457511	ENSG00000041515	MYO16	TRUE	TRUE
chr13	109140503	G	T	ENST00000457511	ENSG00000041515	MYO16	TRUE	TRUE
chr13	109140514	C	A	ENST00000457511	ENSG00000041515	MYO16	TRUE	TRUE
chr13	109140514	C	G	ENST00000457511	ENSG00000041515	MYO16	TRUE	TRUE
chr13	109140518	G	T	ENST00000457511	ENSG00000041515	MYO16	TRUE	TRUE
chr13	109140563	G	T	ENST00000457511	ENSG00000041515	MYO16	TRUE	TRUE
chr13	109140574	C	A	ENST00000457511	ENSG00000041515	MYO16	TRUE	TRUE
chr13	109140574	C	G	ENST00000457511	ENSG00000041515	MYO16	TRUE	TRUE
chr13	109140575	G	T	ENST00000457511	ENSG00000041515	MYO16	TRUE	TRUE
chr13	109140578	G	T	ENST00000457511	ENSG00000041515	MYO16	TRUE	TRUE
chr13	109140584	A	T	ENST00000457511	ENSG00000041515	MYO16	TRUE	TRUE
chr13	109140589	T	A	ENST00000457511	ENSG00000041515	MYO16	TRUE	TRUE
chr13	109140592	C	A	ENST00000457511	ENSG00000041515	MYO16	TRUE	TRUE
chr13	109140645	C	A	ENST00000457511	ENSG00000041515	MYO16	TRUE	TRUE
chr13	109140671	G	T	ENST00000457511	ENSG00000041515	MYO16	TRUE	TRUE
chr13	109140677	G	T	ENST00000457511	ENSG00000041515	MYO16	TRUE	TRUE
chr13	109140706	C	A	ENST00000457511	ENSG00000041515	MYO16	TRUE	TRUE
chr13	109140784	C	A	ENST00000457511	ENSG00000041515	MYO16	TRUE	TRUE
chr13	109140800	G	T	ENST00000457511	ENSG00000041515	MYO16	TRUE	TRUE
chr13	109140804	C	A	ENST00000457511	ENSG00000041515	MYO16	TRUE	TRUE
chr13	109140821	G	T	ENST00000457511	ENSG00000041515	MYO16	TRUE	TRUE
chr13	109140827	A	T	ENST00000457511	ENSG00000041515	MYO16	TRUE	TRUE
chr13	109140830	A	T	ENST00000457511	ENSG00000041515	MYO16	TRUE	TRUE
chr13	109140845	G	T	ENST00000457511	ENSG00000041515	MYO16	TRUE	TRUE
chr13	109140857	A	T	ENST00000457511	ENSG00000041515	MYO16	TRUE	TRUE
chr13	109140862	C	A	ENST00000457511	ENSG00000041515	MYO16	TRUE	TRUE
chr13	109140862	C	G	ENST00000457511	ENSG00000041515	MYO16	TRUE	TRUE
chr13	109140869	C	T	ENST00000457511	ENSG00000041515	MYO16	TRUE	TRUE
chr13	109140875	G	T	ENST00000457511	ENSG00000041515	MYO16	TRUE	TRUE
chr13	109140882	C	A	ENST00000457511	ENSG00000041515	MYO16	TRUE	TRUE
chr13	109140899	C	T	ENST00000457511	ENSG00000041515	MYO16	TRUE	TRUE
chr13	109140904	C	A	ENST00000457511	ENSG00000041515	MYO16	TRUE	TRUE
chr13	109140904	C	G	ENST00000457511	ENSG00000041515	MYO16	TRUE	TRUE
chr13	109140908	A	T	ENST00000457511	ENSG00000041515	MYO16	TRUE	TRUE
chr13	109140914	C	T	ENST00000457511	ENSG00000041515	MYO16	TRUE	TRUE
chr13	109140917	A	T	ENST00000457511	ENSG00000041515	MYO16	TRUE	TRUE
chr13	109140974	C	T	ENST00000457511	ENSG00000041515	MYO16
chr13	109141039	C	A	ENST00000457511	ENSG00000041515	MYO16
chr13	109141039	C	G	ENST00000457511	ENSG00000041515	MYO16
chr13	109141048	C	A	ENST00000457511	ENSG00000041515	MYO16
chr13	109141056	T	A	ENST00000457511	ENSG00000041515	MYO16
chr13	109141070	G	T	ENST00000457511	ENSG00000041515	MYO16
chr13	109141094	A	T	ENST00000457511	ENSG00000041515	MYO16	TRUE	TRUE
chr13	109141112	G	T	ENST00000457511	ENSG00000041515	MYO16	TRUE	TRUE
chr13	109141121	A	T	ENST00000457511	ENSG00000041515	MYO16	TRUE	TRUE
chr13	109141133	A	T	ENST00000457511	ENSG00000041515	MYO16	TRUE	TRUE
chr13	109141165	C	A	ENST00000457511	ENSG00000041515	MYO16	TRUE	TRUE
chr13	109141178	A	T	ENST00000457511	ENSG00000041515	MYO16	TRUE	TRUE
chr13	109141189	T	A	ENST00000457511	ENSG00000041515	MYO16	TRUE	TRUE
chr13	109141189	T	G	ENST00000457511	ENSG00000041515	MYO16	TRUE	TRUE
chr13	109141199	A	T	ENST00000457511	ENSG00000041515	MYO16	TRUE	TRUE
chr13	109141223	A	T	ENST00000457511	ENSG00000041515	MYO16	TRUE	TRUE
chr13	109141242	C	A	ENST00000457511	ENSG00000041515	MYO16	TRUE	TRUE
chr13	109141258	C	A	ENST00000457511	ENSG00000041515	MYO16	TRUE	TRUE
chr13	109141258	C	G	ENST00000457511	ENSG00000041515	MYO16	TRUE	TRUE
chr13	109141298	G	T	ENST00000457511	ENSG00000041515	MYO16	TRUE	TRUE
chr13	109141320	C	A	ENST00000457511	ENSG00000041515	MYO16	TRUE	TRUE
chr13	109141340	A	T	ENST00000457511	ENSG00000041515	MYO16	TRUE	TRUE
chr13	109141352	G	T	ENST00000457511	ENSG00000041515	MYO16	TRUE	TRUE
chr13	109141355	A	T	ENST00000457511	ENSG00000041515	MYO16	TRUE	TRUE
chr13	109141358	A	T	ENST00000457511	ENSG00000041515	MYO16	TRUE	TRUE
chr13	109141367	G	T	ENST00000457511	ENSG00000041515	MYO16	TRUE	TRUE
chr13	109141373	G	T	ENST00000457511	ENSG00000041515	MYO16	TRUE	TRUE
chr13	109141377	G	A	ENST00000457511	ENSG00000041515	MYO16	TRUE	FALSE
chr13	109141377	G	C	ENST00000457511	ENSG00000041515	MYO16	TRUE	FALSE
chr13	109141377	G	T	ENST00000457511	ENSG00000041515	MYO16	TRUE	FALSE
chr13	109141378	T	A	ENST00000457511	ENSG00000041515	MYO16	TRUE	FALSE
chr13	109141378	T	C	ENST00000457511	ENSG00000041515	MYO16	FALSE	FALSE
chr13	109141378	T	G	ENST00000457511	ENSG00000041515	MYO16	TRUE	FALSE
chr13	109164899	A	C	ENST00000457511	ENSG00000041515	MYO16	TRUE	FALSE
chr13	109164899	A	G	ENST00000457511	ENSG00000041515	MYO16	TRUE	FALSE
chr13	109164899	A	T	ENST00000457511	ENSG00000041515	MYO16	TRUE	FALSE
chr13	109164900	G	A	ENST00000457511	ENSG00000041515	MYO16	TRUE	FALSE
chr13	109164900	G	C	ENST00000457511	ENSG00000041515	MYO16	TRUE	FALSE
chr13	109164900	G	T	ENST00000457511	ENSG00000041515	MYO16	TRUE	FALSE
chr13	109164906	G	T	ENST00000457511	ENSG00000041515	MYO16	TRUE	TRUE
chr13	109164930	C	T	ENST00000457511	ENSG00000041515	MYO16	TRUE	TRUE
chr13	109164949	C	A	ENST00000457511	ENSG00000041515	MYO16	TRUE	TRUE
chr13	109164949	C	G	ENST00000457511	ENSG00000041515	MYO16	TRUE	TRUE
chr13	109164951	G	T	ENST00000457511	ENSG00000041515	MYO16	TRUE	TRUE
chr13	109164963	G	T	ENST00000457511	ENSG00000041515	MYO16	TRUE	TRUE
chr13	109164969	C	T	ENST00000457511	ENSG00000041515	MYO16	TRUE	TRUE
chr13	109164975	A	T	ENST00000457511	ENSG00000041515	MYO16	TRUE	TRUE
chr13	109164993	G	T	ENST00000457511	ENSG00000041515	MYO16	TRUE	TRUE
chr13	109164999	C	T	ENST00000457511	ENSG00000041515	MYO16	TRUE	TRUE
chr13	109165003	T	A	ENST00000457511	ENSG00000041515	MYO16	TRUE	TRUE
chr13	109165003	T	G	ENST00000457511	ENSG00000041515	MYO16	TRUE	TRUE
chr13	109165012	C	A	ENST00000457511	ENSG00000041515	MYO16	TRUE	TRUE
chr13	109165012	C	G	ENST00000457511	ENSG00000041515	MYO16	TRUE	TRUE
chr13	109165035	G	T	ENST00000457511	ENSG00000041515	MYO16	TRUE	TRUE
chr13	109165041	G	T	ENST00000457511	ENSG00000041515	MYO16	TRUE	TRUE
chr13	109165054	C	A	ENST00000457511	ENSG00000041515	MYO16	TRUE	TRUE
chr13	109165054	C	G	ENST00000457511	ENSG00000041515	MYO16	TRUE	TRUE
chr13	109165060	G	A	ENST00000457511	ENSG00000041515	MYO16	TRUE	FALSE
chr13	109165060	G	C	ENST00000457511	ENSG00000041515	MYO16	TRUE	FALSE
chr13	109165060	G	T	ENST00000457511	ENSG00000041515	MYO16	TRUE	FALSE
chr13	109165061	T	A	ENST00000457511	ENSG00000041515	MYO16	TRUE	FALSE
chr13	109165061	T	C	ENST00000457511	ENSG00000041515	MYO16	TRUE	FALSE
chr13	109165061	T	G	ENST00000457511	ENSG00000041515	MYO16	TRUE	FALSE
chr13	109179540	A	C	ENST00000457511	ENSG00000041515	MYO16	TRUE	FALSE
chr13	109179540	A	G	ENST00000457511	ENSG00000041515	MYO16	TRUE	FALSE
chr13	109179540	A	T	ENST00000457511	ENSG00000041515	MYO16	TRUE	FALSE
chr13	109179541	G	A	ENST00000457511	ENSG00000041515	MYO16	TRUE	FALSE
chr13	109179541	G	C	ENST00000457511	ENSG00000041515	MYO16	TRUE	FALSE
chr13	109179541	G	T	ENST00000457511	ENSG00000041515	MYO16	TRUE	FALSE
chr13	109179545	T	A	ENST00000457511	ENSG00000041515	MYO16	TRUE	TRUE
chr13	109179545	T	G	ENST00000457511	ENSG00000041515	MYO16	TRUE	TRUE
chr13	109179550	G	T	ENST00000457511	ENSG00000041515	MYO16	TRUE	TRUE
chr13	109179553	G	T	ENST00000457511	ENSG00000041515	MYO16	TRUE	TRUE
chr13	109179559	G	T	ENST00000457511	ENSG00000041515	MYO16	TRUE	TRUE
chr13	109179564	C	A	ENST00000457511	ENSG00000041515	MYO16	TRUE	TRUE
chr13	109179564	C	G	ENST00000457511	ENSG00000041515	MYO16	TRUE	TRUE
chr13	109179566	C	A	ENST00000457511	ENSG00000041515	MYO16	TRUE	TRUE
chr13	109179566	C	G	ENST00000457511	ENSG00000041515	MYO16	TRUE	TRUE
chr13	109179572	T	A	ENST00000457511	ENSG00000041515	MYO16	TRUE	TRUE
chr13	109179596	C	A	ENST00000457511	ENSG00000041515	MYO16	FALSE	FALSE
chr13	109179604	C	T	ENST00000457511	ENSG00000041515	MYO16	FALSE	FALSE
chr13	109179607	A	T	ENST00000457511	ENSG00000041515	MYO16	FALSE	FALSE
chr13	109179631	C	T	ENST00000457511	ENSG00000041515	MYO16	FALSE	FALSE
chr13	109179634	G	A	ENST00000457511	ENSG00000041515	MYO16	TRUE	FALSE
chr13	109179634	G	C	ENST00000457511	ENSG00000041515	MYO16	TRUE	FALSE
chr13	109179634	G	T	ENST00000457511	ENSG00000041515	MYO16	TRUE	FALSE
chr13	109179635	T	A	ENST00000457511	ENSG00000041515	MYO16	TRUE	FALSE
chr13	109179635	T	C	ENST00000457511	ENSG00000041515	MYO16	TRUE	FALSE
chr13	109179635	T	G	ENST00000457511	ENSG00000041515	MYO16	TRUE	FALSE
chr13	109206607	A	C	ENST00000457511	ENSG00000041515	MYO16	TRUE	FALSE
chr13	109206607	A	G	ENST00000457511	ENSG00000041515	MYO16	TRUE	FALSE
chr13	109206607	A	T	ENST00000457511	ENSG00000041515	MYO16	TRUE	FALSE
chr13	109206608	G	A	ENST00000457511	ENSG00000041515	MYO16	TRUE	FALSE
chr13	109206608	G	C	ENST00000457511	ENSG00000041515	MYO16	TRUE	FALSE
chr13	109206608	G	T	ENST00000457511	ENSG00000041515	MYO16	TRUE	FALSE
chr13	109206618	C	T	ENST00000457511	ENSG00000041515	MYO16	FALSE	FALSE
chr13	109206631	C	A	ENST00000457511	ENSG00000041515	MYO16	FALSE	FALSE
chr13	109206631	C	G	ENST00000457511	ENSG00000041515	MYO16	FALSE	FALSE
chr13	109206633	G	T	ENST00000457511	ENSG00000041515	MYO16	FALSE	FALSE
chr13	109206639	G	T	ENST00000457511	ENSG00000041515	MYO16	FALSE	FALSE
chr13	109206654	C	T	ENST00000457511	ENSG00000041515	MYO16	FALSE	FALSE
chr13	109206657	G	T	ENST00000457511	ENSG00000041515	MYO16	FALSE	FALSE
chr13	109206664	T	A	ENST00000457511	ENSG00000041515	MYO16	FALSE	FALSE
chr13	109206670	G	A	ENST00000457511	ENSG00000041515	MYO16	FALSE	FALSE
chr13	109206671	G	A	ENST00000457511	ENSG00000041515	MYO16	FALSE	FALSE
chr13	109206675	A	T	ENST00000457511	ENSG00000041515	MYO16	FALSE	FALSE
chr13	109206678	A	T	ENST00000457511	ENSG00000041515	MYO16	FALSE	FALSE
chr13	109206686	T	A	ENST00000457511	ENSG00000041515	MYO16	FALSE	FALSE
chr13	109206687	G	T	ENST00000457511	ENSG00000041515	MYO16	FALSE	FALSE
chr13	109206690	G	T	ENST00000457511	ENSG00000041515	MYO16	FALSE	FALSE
chr13	109206693	G	T	ENST00000457511	ENSG00000041515	MYO16	FALSE	FALSE
chr13	109206696	C	T	ENST00000457511	ENSG00000041515	MYO16	FALSE	FALSE
chr13	109206703	G	A	ENST00000457511	ENSG00000041515	MYO16	FALSE	FALSE
chr13	109206704	G	A	ENST00000457511	ENSG00000041515	MYO16	FALSE	FALSE
chr13	109206705	C	T	ENST00000457511	ENSG00000041515	MYO16	FALSE	FALSE
chr13	109206708	C	T	ENST00000457511	ENSG00000041515	MYO16	FALSE	FALSE
chr13	109206726	G	T	ENST00000457511	ENSG00000041515	MYO16	FALSE	FALSE
chr13	109206755	C	A	ENST00000457511	ENSG00000041515	MYO16	FALSE	FALSE
chr13	109206756	A	T	ENST00000457511	ENSG00000041515	MYO16	FALSE	FALSE
chr13	109206759	A	T	ENST00000457511	ENSG00000041515	MYO16	FALSE	FALSE
chr13	109206774	A	T	ENST00000457511	ENSG00000041515	MYO16	FALSE	FALSE
chr13	109206777	A	T	ENST00000457511	ENSG00000041515	MYO16	FALSE	FALSE
chr13	109206783	G	T	ENST00000457511	ENSG00000041515	MYO16	FALSE	FALSE
chr13	109206797	C	A	ENST00000457511	ENSG00000041515	MYO16	FALSE	FALSE
chr13	109206813	G	T	ENST00000457511	ENSG00000041515	MYO16	FALSE	FALSE
chr13	109206820	G	A	ENST00000457511	ENSG00000041515	MYO16	FALSE	FALSE
chr13	109206821	G	A	ENST00000457511	ENSG00000041515	MYO16	FALSE	FALSE
chr13	109756309	C	A	ENST00000375856	ENSG00000185950	IRS2	TRUE	FALSE
chr13	109756309	C	G	ENST00000375856	ENSG00000185950	IRS2	TRUE	FALSE
chr13	109756309	C	T	ENST00000375856	ENSG00000185950	IRS2	TRUE	FALSE
chr13	109756310	T	A	ENST00000375856	ENSG00000185950	IRS2	TRUE	FALSE
chr13	109756310	T	C	ENST00000375856	ENSG00000185950	IRS2	TRUE	FALSE
chr13	109756310	T	G	ENST00000375856	ENSG00000185950	IRS2	TRUE	FALSE
chr13	109782040	A	C	ENST00000375856	ENSG00000185950	IRS2	TRUE	FALSE
chr13	109782040	A	G	ENST00000375856	ENSG00000185950	IRS2	FALSE	FALSE
chr13	109782040	A	T	ENST00000375856	ENSG00000185950	IRS2	TRUE	FALSE
chr13	109782041	C	A	ENST00000375856	ENSG00000185950	IRS2	TRUE	FALSE
chr13	109782041	C	G	ENST00000375856	ENSG00000185950	IRS2	TRUE	FALSE
chr13	109782041	C	T	ENST00000375856	ENSG00000185950	IRS2	TRUE	FALSE
chr13	109782042	C	A	ENST00000375856	ENSG00000185950	IRS2	FALSE	FALSE
chr13	109782045	T	A	ENST00000375856	ENSG00000185950	IRS2	FALSE	FALSE
chr13	109782060	C	A	ENST00000375856	ENSG00000185950	IRS2	FALSE	FALSE
chr13	109782063	T	A	ENST00000375856	ENSG00000185950	IRS2	FALSE	FALSE
chr13	109782065	A	T	ENST00000375856	ENSG00000185950	IRS2	FALSE	FALSE
chr13	109782077	A	T	ENST00000375856	ENSG00000185950	IRS2	FALSE	FALSE
chr13	109782094	G	C	ENST00000375856	ENSG00000185950	IRS2	TRUE	TRUE
chr13	109782094	G	T	ENST00000375856	ENSG00000185950	IRS2	TRUE	TRUE
chr13	109782136	G	T	ENST00000375856	ENSG00000185950	IRS2	TRUE	TRUE
chr13	109782192	G	A	ENST00000375856	ENSG00000185950	IRS2	TRUE	TRUE
chr13	109782202	C	T	ENST00000375856	ENSG00000185950	IRS2	TRUE	TRUE
chr13	109782203	C	T	ENST00000375856	ENSG00000185950	IRS2	TRUE	TRUE
chr13	109782213	T	A	ENST00000375856	ENSG00000185950	IRS2	TRUE	TRUE
chr13	109782219	C	A	ENST00000375856	ENSG00000185950	IRS2	TRUE	TRUE
chr13	109782225	G	A	ENST00000375856	ENSG00000185950	IRS2	TRUE	TRUE
chr13	109782249	G	A	ENST00000375856	ENSG00000185950	IRS2	TRUE	TRUE
chr13	109782255	G	A	ENST00000375856	ENSG00000185950	IRS2	TRUE	TRUE
chr13	109782273	C	A	ENST00000375856	ENSG00000185950	IRS2	TRUE	TRUE
chr13	109782276	C	A	ENST00000375856	ENSG00000185950	IRS2	TRUE	TRUE
chr13	109782295	G	C	ENST00000375856	ENSG00000185950	IRS2	TRUE	TRUE
chr13	109782295	G	T	ENST00000375856	ENSG00000185950	IRS2	TRUE	TRUE
chr13	109782312	G	A	ENST00000375856	ENSG00000185950	IRS2	TRUE	TRUE
chr13	109782330	C	A	ENST00000375856	ENSG00000185950	IRS2	TRUE	TRUE
chr13	109782333	T	A	ENST00000375856	ENSG00000185950	IRS2	TRUE	TRUE
chr13	109782344	G	T	ENST00000375856	ENSG00000185950	IRS2	TRUE	TRUE
chr13	109782348	C	A	ENST00000375856	ENSG00000185950	IRS2	TRUE	TRUE
chr13	109782361	A	T	ENST00000375856	ENSG00000185950	IRS2	TRUE	TRUE
chr13	109782371	A	T	ENST00000375856	ENSG00000185950	IRS2	TRUE	TRUE
chr13	109782384	G	A	ENST00000375856	ENSG00000185950	IRS2	TRUE	TRUE
chr13	109782394	C	T	ENST00000375856	ENSG00000185950	IRS2	TRUE	TRUE
chr13	109782395	C	T	ENST00000375856	ENSG00000185950	IRS2	TRUE	TRUE
chr13	109782408	G	A	ENST00000375856	ENSG00000185950	IRS2	TRUE	TRUE
chr13	109782416	A	T	ENST00000375856	ENSG00000185950	IRS2	TRUE	TRUE
chr13	109782432	G	A	ENST00000375856	ENSG00000185950	IRS2	TRUE	TRUE
chr13	109782434	A	T	ENST00000375856	ENSG00000185950	IRS2	TRUE	TRUE
chr13	109782438	G	A	ENST00000375856	ENSG00000185950	IRS2	TRUE	TRUE
chr13	109782441	G	A	ENST00000375856	ENSG00000185950	IRS2	TRUE	TRUE
chr13	109782459	C	A	ENST00000375856	ENSG00000185950	IRS2	TRUE	TRUE
chr13	109782471	C	A	ENST00000375856	ENSG00000185950	IRS2	TRUE	TRUE
chr13	109782495	C	A	ENST00000375856	ENSG00000185950	IRS2	TRUE	TRUE
chr13	109782504	T	A	ENST00000375856	ENSG00000185950	IRS2	TRUE	TRUE
chr13	109782522	C	A	ENST00000375856	ENSG00000185950	IRS2	TRUE	TRUE
chr13	109782533	G	T	ENST00000375856	ENSG00000185950	IRS2	TRUE	TRUE
chr13	109782546	T	A	ENST00000375856	ENSG00000185950	IRS2	TRUE	TRUE
chr13	109782606	C	A	ENST00000375856	ENSG00000185950	IRS2	TRUE	TRUE
chr13	109782633	G	A	ENST00000375856	ENSG00000185950	IRS2	TRUE	TRUE
chr13	109782654	T	A	ENST00000375856	ENSG00000185950	IRS2	TRUE	TRUE
chr13	109782681	G	A	ENST00000375856	ENSG00000185950	IRS2	TRUE	TRUE
chr13	109782690	G	A	ENST00000375856	ENSG00000185950	IRS2	TRUE	TRUE
chr13	109782702	C	A	ENST00000375856	ENSG00000185950	IRS2	TRUE	TRUE
chr13	109782708	C	A	ENST00000375856	ENSG00000185950	IRS2	TRUE	TRUE
chr13	109782710	G	T	ENST00000375856	ENSG00000185950	IRS2	TRUE	TRUE
chr13	109782717	G	A	ENST00000375856	ENSG00000185950	IRS2	TRUE	TRUE
chr13	109782720	C	A	ENST00000375856	ENSG00000185950	IRS2	TRUE	TRUE
chr13	109782738	T	A	ENST00000375856	ENSG00000185950	IRS2	TRUE	TRUE
chr13	109782746	G	T	ENST00000375856	ENSG00000185950	IRS2	TRUE	TRUE
chr13	109782774	C	A	ENST00000375856	ENSG00000185950	IRS2	TRUE	TRUE
chr13	109782780	T	A	ENST00000375856	ENSG00000185950	IRS2	TRUE	TRUE
chr13	109782801	G	A	ENST00000375856	ENSG00000185950	IRS2	TRUE	TRUE
chr13	109782834	C	A	ENST00000375856	ENSG00000185950	IRS2	TRUE	TRUE
chr13	109782838	G	C	ENST00000375856	ENSG00000185950	IRS2	TRUE	TRUE
chr13	109782838	G	T	ENST00000375856	ENSG00000185950	IRS2	TRUE	TRUE
chr13	109782863	G	T	ENST00000375856	ENSG00000185950	IRS2	TRUE	TRUE
chr13	109782869	A	T	ENST00000375856	ENSG00000185950	IRS2	TRUE	TRUE
chr13	109782872	G	T	ENST00000375856	ENSG00000185950	IRS2	TRUE	TRUE
chr13	109782875	G	C	ENST00000375856	ENSG00000185950	IRS2	TRUE	TRUE
chr13	109782875	G	T	ENST00000375856	ENSG00000185950	IRS2	TRUE	TRUE
chr13	109782894	G	A	ENST00000375856	ENSG00000185950	IRS2	TRUE	TRUE
chr13	109782911	G	T	ENST00000375856	ENSG00000185950	IRS2	TRUE	TRUE
chr13	109782928	G	C	ENST00000375856	ENSG00000185950	IRS2	TRUE	TRUE
chr13	109782928	G	T	ENST00000375856	ENSG00000185950	IRS2	TRUE	TRUE
chr13	109782936	C	A	ENST00000375856	ENSG00000185950	IRS2	TRUE	TRUE
chr13	109782966	G	A	ENST00000375856	ENSG00000185950	IRS2
chr13	109782974	G	T	ENST00000375856	ENSG00000185950	IRS2
chr13	109782977	G	T	ENST00000375856	ENSG00000185950	IRS2
chr13	109783004	A	T	ENST00000375856	ENSG00000185950	IRS2
chr13	109783012	A	C	ENST00000375856	ENSG00000185950	IRS2
chr13	109783012	A	T	ENST00000375856	ENSG00000185950	IRS2
chr13	109783029	C	A	ENST00000375856	ENSG00000185950	IRS2
chr13	109783049	A	T	ENST00000375856	ENSG00000185950	IRS2
chr13	109783086	T	A	ENST00000375856	ENSG00000185950	IRS2
chr13	109783095	T	A	ENST00000375856	ENSG00000185950	IRS2
chr13	109783120	G	C	ENST00000375856	ENSG00000185950	IRS2
chr13	109783120	G	T	ENST00000375856	ENSG00000185950	IRS2
chr13	109783143	G	A	ENST00000375856	ENSG00000185950	IRS2
chr13	109783175	G	C	ENST00000375856	ENSG00000185950	IRS2
chr13	109783175	G	T	ENST00000375856	ENSG00000185950	IRS2
chr13	109783184	G	T	ENST00000375856	ENSG00000185950	IRS2
chr13	109783187	G	T	ENST00000375856	ENSG00000185950	IRS2
chr13	109783208	A	T	ENST00000375856	ENSG00000185950	IRS2
chr13	109783214	G	T	ENST00000375856	ENSG00000185950	IRS2
chr13	109783223	G	T	ENST00000375856	ENSG00000185950	IRS2
chr13	109783232	G	T	ENST00000375856	ENSG00000185950	IRS2
chr13	109783259	G	T	ENST00000375856	ENSG00000185950	IRS2
chr13	109783278	C	A	ENST00000375856	ENSG00000185950	IRS2	TRUE	TRUE
chr13	109783297	G	C	ENST00000375856	ENSG00000185950	IRS2	TRUE	TRUE
chr13	109783297	G	T	ENST00000375856	ENSG00000185950	IRS2	TRUE	TRUE
chr13	109783302	C	A	ENST00000375856	ENSG00000185950	IRS2	TRUE	TRUE
chr13	109783314	T	A	ENST00000375856	ENSG00000185950	IRS2	TRUE	TRUE
chr13	109783320	C	A	ENST00000375856	ENSG00000185950	IRS2	TRUE	TRUE
chr13	109783333	G	C	ENST00000375856	ENSG00000185950	IRS2	TRUE	TRUE
chr13	109783333	G	T	ENST00000375856	ENSG00000185950	IRS2	TRUE	TRUE
chr13	109783338	C	A	ENST00000375856	ENSG00000185950	IRS2	TRUE	TRUE
chr13	109783368	C	A	ENST00000375856	ENSG00000185950	IRS2	TRUE	TRUE
chr13	109783407	G	A	ENST00000375856	ENSG00000185950	IRS2	TRUE	TRUE
chr13	109783412	A	T	ENST00000375856	ENSG00000185950	IRS2	TRUE	TRUE
chr13	109783422	C	A	ENST00000375856	ENSG00000185950	IRS2	TRUE	TRUE
chr13	109783451	G	T	ENST00000375856	ENSG00000185950	IRS2	TRUE	TRUE
chr13	109783476	G	A	ENST00000375856	ENSG00000185950	IRS2	TRUE	TRUE
chr13	109783509	G	A	ENST00000375856	ENSG00000185950	IRS2	TRUE	TRUE
chr13	109783530	G	A	ENST00000375856	ENSG00000185950	IRS2	TRUE	TRUE
chr13	109783536	C	A	ENST00000375856	ENSG00000185950	IRS2	TRUE	TRUE
chr13	109783545	C	A	ENST00000375856	ENSG00000185950	IRS2	TRUE	TRUE
chr13	109783548	C	A	ENST00000375856	ENSG00000185950	IRS2	TRUE	TRUE
chr13	109783551	C	A	ENST00000375856	ENSG00000185950	IRS2	TRUE	TRUE
chr13	109783585	G	C	ENST00000375856	ENSG00000185950	IRS2	TRUE	TRUE
chr13	109783585	G	T	ENST00000375856	ENSG00000185950	IRS2	TRUE	TRUE
chr13	109783590	G	A	ENST00000375856	ENSG00000185950	IRS2	TRUE	TRUE
chr13	109783606	A	T	ENST00000375856	ENSG00000185950	IRS2	TRUE	TRUE
chr13	109783612	G	C	ENST00000375856	ENSG00000185950	IRS2	TRUE	TRUE
chr13	109783612	G	T	ENST00000375856	ENSG00000185950	IRS2	TRUE	TRUE
chr13	109783623	T	A	ENST00000375856	ENSG00000185950	IRS2	TRUE	TRUE
chr13	109783624	G	C	ENST00000375856	ENSG00000185950	IRS2	TRUE	TRUE
chr13	109783624	G	T	ENST00000375856	ENSG00000185950	IRS2	TRUE	TRUE
chr13	109783637	A	T	ENST00000375856	ENSG00000185950	IRS2	TRUE	TRUE
chr13	109783645	G	C	ENST00000375856	ENSG00000185950	IRS2	TRUE	TRUE
chr13	109783645	G	T	ENST00000375856	ENSG00000185950	IRS2	TRUE	TRUE
chr13	109783648	G	T	ENST00000375856	ENSG00000185950	IRS2	TRUE	TRUE
chr13	109783651	G	T	ENST00000375856	ENSG00000185950	IRS2	TRUE	TRUE
chr13	109783677	C	A	ENST00000375856	ENSG00000185950	IRS2	TRUE	TRUE
chr13	109783756	G	C	ENST00000375856	ENSG00000185950	IRS2	TRUE	TRUE
chr13	109783756	G	T	ENST00000375856	ENSG00000185950	IRS2	TRUE	TRUE
chr13	109783779	T	A	ENST00000375856	ENSG00000185950	IRS2	TRUE	TRUE
chr13	109783794	C	A	ENST00000375856	ENSG00000185950	IRS2	TRUE	TRUE
chr13	109783806	T	A	ENST00000375856	ENSG00000185950	IRS2	TRUE	TRUE
chr13	109783813	G	T	ENST00000375856	ENSG00000185950	IRS2	TRUE	TRUE
chr13	109783816	C	T	ENST00000375856	ENSG00000185950	IRS2	TRUE	TRUE
chr13	109783817	C	T	ENST00000375856	ENSG00000185950	IRS2	TRUE	TRUE
chr13	109783828	G	C	ENST00000375856	ENSG00000185950	IRS2	TRUE	TRUE
chr13	109783828	G	T	ENST00000375856	ENSG00000185950	IRS2	TRUE	TRUE
chr13	109783842	C	A	ENST00000375856	ENSG00000185950	IRS2	TRUE	TRUE
chr13	109783854	C	A	ENST00000375856	ENSG00000185950	IRS2	TRUE	TRUE
chr13	109783862	G	T	ENST00000375856	ENSG00000185950	IRS2	TRUE	TRUE
chr13	109783872	T	A	ENST00000375856	ENSG00000185950	IRS2	TRUE	TRUE
chr13	109783873	G	C	ENST00000375856	ENSG00000185950	IRS2	TRUE	TRUE
chr13	109783873	G	T	ENST00000375856	ENSG00000185950	IRS2	TRUE	TRUE
chr13	109783983	G	A	ENST00000375856	ENSG00000185950	IRS2	TRUE	TRUE
chr13	109783985	A	T	ENST00000375856	ENSG00000185950	IRS2	TRUE	TRUE
chr13	109783992	G	A	ENST00000375856	ENSG00000185950	IRS2	TRUE	TRUE
chr13	109783995	T	A	ENST00000375856	ENSG00000185950	IRS2	TRUE	TRUE
chr13	109784029	G	C	ENST00000375856	ENSG00000185950	IRS2	TRUE	TRUE
chr13	109784029	G	T	ENST00000375856	ENSG00000185950	IRS2	TRUE	TRUE
chr13	109784044	G	T	ENST00000375856	ENSG00000185950	IRS2	TRUE	TRUE
chr13	109784095	G	C	ENST00000375856	ENSG00000185950	IRS2	TRUE	TRUE
chr13	109784095	G	T	ENST00000375856	ENSG00000185950	IRS2	TRUE	TRUE
chr13	109784148	C	A	ENST00000375856	ENSG00000185950	IRS2	TRUE	TRUE
chr13	109784157	C	A	ENST00000375856	ENSG00000185950	IRS2	TRUE	TRUE
chr13	109784158	G	C	ENST00000375856	ENSG00000185950	IRS2	TRUE	TRUE
chr13	109784158	G	T	ENST00000375856	ENSG00000185950	IRS2	TRUE	TRUE
chr13	109784166	C	A	ENST00000375856	ENSG00000185950	IRS2	TRUE	TRUE
chr13	109784170	G	C	ENST00000375856	ENSG00000185950	IRS2	TRUE	TRUE
chr13	109784170	G	T	ENST00000375856	ENSG00000185950	IRS2	TRUE	TRUE
chr13	109784179	G	C	ENST00000375856	ENSG00000185950	IRS2	TRUE	TRUE
chr13	109784179	G	T	ENST00000375856	ENSG00000185950	IRS2	TRUE	TRUE
chr13	109784190	T	A	ENST00000375856	ENSG00000185950	IRS2	TRUE	TRUE
chr13	109784206	G	T	ENST00000375856	ENSG00000185950	IRS2	TRUE	TRUE
chr13	109784215	G	T	ENST00000375856	ENSG00000185950	IRS2	TRUE	TRUE
chr13	109784237	G	T	ENST00000375856	ENSG00000185950	IRS2	TRUE	TRUE
chr13	109784260	G	C	ENST00000375856	ENSG00000185950	IRS2	TRUE	TRUE
chr13	109784260	G	T	ENST00000375856	ENSG00000185950	IRS2	TRUE	TRUE
chr13	109784265	C	A	ENST00000375856	ENSG00000185950	IRS2	TRUE	TRUE
chr13	109784273	G	T	ENST00000375856	ENSG00000185950	IRS2	TRUE	TRUE
chr13	109784289	G	A	ENST00000375856	ENSG00000185950	IRS2	TRUE	TRUE
chr13	109784304	G	A	ENST00000375856	ENSG00000185950	IRS2	TRUE	TRUE
chr13	109784326	G	C	ENST00000375856	ENSG00000185950	IRS2	TRUE	TRUE
chr13	109784326	G	T	ENST00000375856	ENSG00000185950	IRS2	TRUE	TRUE
chr13	109784337	T	A	ENST00000375856	ENSG00000185950	IRS2	TRUE	TRUE
chr13	109784349	G	A	ENST00000375856	ENSG00000185950	IRS2	TRUE	TRUE
chr13	109784361	G	A	ENST00000375856	ENSG00000185950	IRS2	TRUE	TRUE
chr13	109784375	G	T	ENST00000375856	ENSG00000185950	IRS2	TRUE	TRUE
chr13	109784386	G	C	ENST00000375856	ENSG00000185950	IRS2	TRUE	TRUE
chr13	109784386	G	T	ENST00000375856	ENSG00000185950	IRS2	TRUE	TRUE
chr13	109784398	A	T	ENST00000375856	ENSG00000185950	IRS2	TRUE	TRUE
chr13	109784428	G	C	ENST00000375856	ENSG00000185950	IRS2	TRUE	TRUE
chr13	109784428	G	T	ENST00000375856	ENSG00000185950	IRS2	TRUE	TRUE
chr13	109784434	G	C	ENST00000375856	ENSG00000185950	IRS2	TRUE	TRUE
chr13	109784434	G	T	ENST00000375856	ENSG00000185950	IRS2	TRUE	TRUE
chr13	109784442	C	A	ENST00000375856	ENSG00000185950	IRS2	TRUE	TRUE
chr13	109784463	G	A	ENST00000375856	ENSG00000185950	IRS2	TRUE	TRUE
chr13	109784478	C	A	ENST00000375856	ENSG00000185950	IRS2	TRUE	TRUE
chr13	109784490	C	A	ENST00000375856	ENSG00000185950	IRS2	TRUE	TRUE
chr13	109784505	G	A	ENST00000375856	ENSG00000185950	IRS2	TRUE	TRUE
chr13	109784512	G	T	ENST00000375856	ENSG00000185950	IRS2	TRUE	TRUE
chr13	109784545	G	C	ENST00000375856	ENSG00000185950	IRS2	TRUE	TRUE
chr13	109784545	G	T	ENST00000375856	ENSG00000185950	IRS2	TRUE	TRUE
chr13	109784550	C	A	ENST00000375856	ENSG00000185950	IRS2
chr13	109784588	G	T	ENST00000375856	ENSG00000185950	IRS2
chr13	109784619	G	A	ENST00000375856	ENSG00000185950	IRS2
chr13	109784677	G	C	ENST00000375856	ENSG00000185950	IRS2
chr13	109784677	G	T	ENST00000375856	ENSG00000185950	IRS2
chr13	109784687	G	T	ENST00000375856	ENSG00000185950	IRS2
chr13	109784708	G	T	ENST00000375856	ENSG00000185950	IRS2
chr13	109784741	G	T	ENST00000375856	ENSG00000185950	IRS2
chr13	109784778	G	A	ENST00000375856	ENSG00000185950	IRS2
chr13	109784811	T	A	ENST00000375856	ENSG00000185950	IRS2
chr13	109784827	G	T	ENST00000375856	ENSG00000185950	IRS2
chr13	109784849	G	T	ENST00000375856	ENSG00000185950	IRS2
chr13	109784903	G	T	ENST00000375856	ENSG00000185950	IRS2
chr13	109784934	C	A	ENST00000375856	ENSG00000185950	IRS2
chr13	109784958	C	A	ENST00000375856	ENSG00000185950	IRS2
chr13	109784977	G	T	ENST00000375856	ENSG00000185950	IRS2
chr13	109784981	G	T	ENST00000375856	ENSG00000185950	IRS2
chr13	109784986	G	T	ENST00000375856	ENSG00000185950	IRS2
chr13	109784991	T	A	ENST00000375856	ENSG00000185950	IRS2
chr13	109785029	G	T	ENST00000375856	ENSG00000185950	IRS2	TRUE	TRUE
chr13	109785051	G	A	ENST00000375856	ENSG00000185950	IRS2	TRUE	TRUE
chr13	109785119	G	T	ENST00000375856	ENSG00000185950	IRS2	TRUE	TRUE
chr13	109785122	G	T	ENST00000375856	ENSG00000185950	IRS2	TRUE	TRUE
chr13	109785128	G	T	ENST00000375856	ENSG00000185950	IRS2	TRUE	TRUE
chr13	109785131	G	T	ENST00000375856	ENSG00000185950	IRS2	TRUE	TRUE
chr13	109785135	G	A	ENST00000375856	ENSG00000185950	IRS2	TRUE	TRUE
chr13	109785141	T	A	ENST00000375856	ENSG00000185950	IRS2	TRUE	TRUE
chr13	109785159	C	A	ENST00000375856	ENSG00000185950	IRS2	TRUE	TRUE
chr13	109785168	C	A	ENST00000375856	ENSG00000185950	IRS2	TRUE	TRUE
chr13	109785171	T	A	ENST00000375856	ENSG00000185950	IRS2	TRUE	TRUE
chr13	109785180	T	A	ENST00000375856	ENSG00000185950	IRS2	TRUE	TRUE
chr13	109785189	C	A	ENST00000375856	ENSG00000185950	IRS2	TRUE	TRUE
chr13	109785201	C	A	ENST00000375856	ENSG00000185950	IRS2	TRUE	TRUE
chr13	109785213	G	A	ENST00000375856	ENSG00000185950	IRS2	TRUE	TRUE
chr13	109785224	G	T	ENST00000375856	ENSG00000185950	IRS2	TRUE	TRUE
chr13	109785237	G	A	ENST00000375856	ENSG00000185950	IRS2	TRUE	TRUE
chr13	109785241	C	T	ENST00000375856	ENSG00000185950	IRS2	TRUE	TRUE
chr13	109785242	C	T	ENST00000375856	ENSG00000185950	IRS2	TRUE	TRUE
chr13	109785249	C	A	ENST00000375856	ENSG00000185950	IRS2	TRUE	TRUE
chr13	109785269	G	T	ENST00000375856	ENSG00000185950	IRS2	TRUE	TRUE
chr13	109785282	C	A	ENST00000375856	ENSG00000185950	IRS2	TRUE	TRUE
chr13	109785302	G	T	ENST00000375856	ENSG00000185950	IRS2	TRUE	TRUE
chr13	109785310	G	T	ENST00000375856	ENSG00000185950	IRS2	TRUE	TRUE
chr13	109785333	G	A	ENST00000375856	ENSG00000185950	IRS2	TRUE	TRUE
chr13	109785344	G	T	ENST00000375856	ENSG00000185950	IRS2	TRUE	TRUE
chr13	109785351	G	A	ENST00000375856	ENSG00000185950	IRS2	TRUE	TRUE
chr13	109785354	C	A	ENST00000375856	ENSG00000185950	IRS2	TRUE	TRUE
chr13	109785355	G	T	ENST00000375856	ENSG00000185950	IRS2	TRUE	TRUE
chr13	109785366	T	A	ENST00000375856	ENSG00000185950	IRS2	TRUE	TRUE
chr13	109785394	G	T	ENST00000375856	ENSG00000185950	IRS2	TRUE	TRUE
chr13	109785403	G	C	ENST00000375856	ENSG00000185950	IRS2
chr13	109785403	G	T	ENST00000375856	ENSG00000185950	IRS2
chr13	109785423	T	A	ENST00000375856	ENSG00000185950	IRS2
chr13	109785429	G	A	ENST00000375856	ENSG00000185950	IRS2
chr13	109785441	T	A	ENST00000375856	ENSG00000185950	IRS2
chr13	109785447	T	A	ENST00000375856	ENSG00000185950	IRS2
chr13	109785459	G	A	ENST00000375856	ENSG00000185950	IRS2
chr13	109785460	C	T	ENST00000375856	ENSG00000185950	IRS2
chr13	109785461	C	T	ENST00000375856	ENSG00000185950	IRS2
chr13	109785468	C	A	ENST00000375856	ENSG00000185950	IRS2
chr13	109785472	G	C	ENST00000375856	ENSG00000185950	IRS2
chr13	109785472	G	T	ENST00000375856	ENSG00000185950	IRS2
chr13	109785502	G	C	ENST00000375856	ENSG00000185950	IRS2	TRUE	TRUE
chr13	109785502	G	T	ENST00000375856	ENSG00000185950	IRS2	TRUE	TRUE
chr13	109785513	C	A	ENST00000375856	ENSG00000185950	IRS2	TRUE	TRUE
chr13	109785565	G	T	ENST00000375856	ENSG00000185950	IRS2
chr13	109785603	C	A	ENST00000375856	ENSG00000185950	IRS2
chr13	109785621	C	A	ENST00000375856	ENSG00000185950	IRS2	TRUE	TRUE
chr13	109785646	G	C	ENST00000375856	ENSG00000185950	IRS2	TRUE	TRUE
chr13	109785646	G	T	ENST00000375856	ENSG00000185950	IRS2	TRUE	TRUE
chr13	109785649	C	T	ENST00000375856	ENSG00000185950	IRS2	TRUE	TRUE
chr13	109785650	C	T	ENST00000375856	ENSG00000185950	IRS2	TRUE	TRUE
chr13	109785657	C	A	ENST00000375856	ENSG00000185950	IRS2	TRUE	TRUE
chr13	109785660	G	A	ENST00000375856	ENSG00000185950	IRS2	TRUE	TRUE
chr13	109785663	C	A	ENST00000375856	ENSG00000185950	IRS2	TRUE	TRUE
chr13	109785666	G	A	ENST00000375856	ENSG00000185950	IRS2	TRUE	TRUE
chr13	109785669	C	A	ENST00000375856	ENSG00000185950	IRS2	TRUE	TRUE
chr13	109785675	C	A	ENST00000375856	ENSG00000185950	IRS2	TRUE	TRUE
chr13	109785691	G	C	ENST00000375856	ENSG00000185950	IRS2	TRUE	TRUE
chr13	109785691	G	T	ENST00000375856	ENSG00000185950	IRS2	TRUE	TRUE
chr13	109785696	C	A	ENST00000375856	ENSG00000185950	IRS2	TRUE	TRUE
chr13	109785702	T	A	ENST00000375856	ENSG00000185950	IRS2	TRUE	TRUE
chr13	109785706	G	C	ENST00000375856	ENSG00000185950	IRS2	TRUE	TRUE
chr13	109785706	G	T	ENST00000375856	ENSG00000185950	IRS2	TRUE	TRUE
chr13	109785721	G	C	ENST00000375856	ENSG00000185950	IRS2	TRUE	TRUE
chr13	109785721	G	T	ENST00000375856	ENSG00000185950	IRS2	TRUE	TRUE
chr13	109785726	T	A	ENST00000375856	ENSG00000185950	IRS2	TRUE	TRUE
chr13	109785732	T	A	ENST00000375856	ENSG00000185950	IRS2	TRUE	TRUE
chr13	109785747	T	A	ENST00000375856	ENSG00000185950	IRS2	TRUE	TRUE
chr13	109785760	G	T	ENST00000375856	ENSG00000185950	IRS2	TRUE	TRUE
chr13	109785763	G	T	ENST00000375856	ENSG00000185950	IRS2	TRUE	TRUE
chr13	109785786	T	A	ENST00000375856	ENSG00000185950	IRS2	TRUE	TRUE
chr13	109785801	T	A	ENST00000375856	ENSG00000185950	IRS2	TRUE	TRUE
chr13	109785808	C	T	ENST00000375856	ENSG00000185950	IRS2	TRUE	TRUE
chr13	109785809	C	T	ENST00000375856	ENSG00000185950	IRS2	TRUE	TRUE
chr13	109785813	T	A	ENST00000375856	ENSG00000185950	IRS2	TRUE	TRUE
chr13	109785816	T	A	ENST00000375856	ENSG00000185950	IRS2	TRUE	TRUE
chr13	109785819	C	A	ENST00000375856	ENSG00000185950	IRS2	TRUE	TRUE
chr13	109785825	C	A	ENST00000375856	ENSG00000185950	IRS2	TRUE	TRUE
chr13	109785826	G	C	ENST00000375856	ENSG00000185950	IRS2	TRUE	TRUE
chr13	109785826	G	T	ENST00000375856	ENSG00000185950	IRS2	TRUE	TRUE
chr13	109785829	G	C	ENST00000375856	ENSG00000185950	IRS2	TRUE	TRUE
chr13	109785829	G	T	ENST00000375856	ENSG00000185950	IRS2	TRUE	TRUE
chr13	109785834	C	A	ENST00000375856	ENSG00000185950	IRS2	TRUE	TRUE
chr13	109785849	G	A	ENST00000375856	ENSG00000185950	IRS2	TRUE	TRUE
chr13	109785857	G	T	ENST00000375856	ENSG00000185950	IRS2	TRUE	TRUE
chr13	109785879	C	A	ENST00000375856	ENSG00000185950	IRS2	TRUE	TRUE
chr13	109785900	C	A	ENST00000375856	ENSG00000185950	IRS2	TRUE	TRUE
chr13	109785921	T	A	ENST00000375856	ENSG00000185950	IRS2	TRUE	TRUE
chr13	109785933	T	A	ENST00000375856	ENSG00000185950	IRS2	TRUE	TRUE
chr13	109785936	G	A	ENST00000375856	ENSG00000185950	IRS2	TRUE	TRUE
chr13	109785939	T	A	ENST00000375856	ENSG00000185950	IRS2	TRUE	TRUE
chr13	109785946	G	C	ENST00000375856	ENSG00000185950	IRS2	TRUE	TRUE
chr13	109785946	G	T	ENST00000375856	ENSG00000185950	IRS2	TRUE	TRUE
chr13	109785952	G	T	ENST00000375856	ENSG00000185950	IRS2	TRUE	TRUE
chr13	109785957	T	A	ENST00000375856	ENSG00000185950	IRS2	TRUE	TRUE
chr13	109786011	C	A	ENST00000375856	ENSG00000185950	IRS2	FALSE	FALSE
chr13	110150371	T	A	ENST00000375820	ENSG00000187498	COL4A1	FALSE	FALSE
chr13	110150374	T	A	ENST00000375820	ENSG00000187498	COL4A1	FALSE	FALSE
chr13	110150378	A	T	ENST00000375820	ENSG00000187498	COL4A1	FALSE	FALSE
chr13	110150386	G	A	ENST00000375820	ENSG00000187498	COL4A1	FALSE	FALSE
chr13	110150387	G	T	ENST00000375820	ENSG00000187498	COL4A1	FALSE	FALSE
chr13	110150413	C	A	ENST00000375820	ENSG00000187498	COL4A1	FALSE	FALSE
chr13	110150422	T	A	ENST00000375820	ENSG00000187498	COL4A1	FALSE	FALSE
chr13	110150424	A	T	ENST00000375820	ENSG00000187498	COL4A1	FALSE	FALSE
chr13	110150443	T	A	ENST00000375820	ENSG00000187498	COL4A1	FALSE	FALSE
chr13	110150445	C	A	ENST00000375820	ENSG00000187498	COL4A1	TRUE	FALSE
chr13	110150445	C	G	ENST00000375820	ENSG00000187498	COL4A1	TRUE	FALSE
chr13	110150445	C	T	ENST00000375820	ENSG00000187498	COL4A1	TRUE	FALSE
chr13	110150446	T	A	ENST00000375820	ENSG00000187498	COL4A1	TRUE	FALSE
chr13	110150446	T	C	ENST00000375820	ENSG00000187498	COL4A1	TRUE	FALSE
chr13	110150446	T	G	ENST00000375820	ENSG00000187498	COL4A1	TRUE	FALSE
chr13	110152332	A	C	ENST00000375820	ENSG00000187498	COL4A1	TRUE	FALSE
chr13	110152332	A	G	ENST00000375820	ENSG00000187498	COL4A1	TRUE	FALSE
chr13	110152332	A	T	ENST00000375820	ENSG00000187498	COL4A1	TRUE	FALSE
chr13	110152333	C	A	ENST00000375820	ENSG00000187498	COL4A1	TRUE	FALSE
chr13	110152333	C	G	ENST00000375820	ENSG00000187498	COL4A1	TRUE	FALSE
chr13	110152333	C	T	ENST00000375820	ENSG00000187498	COL4A1	TRUE	FALSE
chr13	110152335	T	A	ENST00000375820	ENSG00000187498	COL4A1	FALSE	FALSE
chr13	110152344	C	A	ENST00000375820	ENSG00000187498	COL4A1	FALSE	FALSE
chr13	110152353	C	A	ENST00000375820	ENSG00000187498	COL4A1	FALSE	FALSE
chr13	110152366	C	T	ENST00000375820	ENSG00000187498	COL4A1	FALSE	FALSE
chr13	110152367	C	T	ENST00000375820	ENSG00000187498	COL4A1	FALSE	FALSE
chr13	110152375	G	C	ENST00000375820	ENSG00000187498	COL4A1	FALSE	FALSE
chr13	110152375	G	T	ENST00000375820	ENSG00000187498	COL4A1	FALSE	FALSE
chr13	110152387	G	C	ENST00000375820	ENSG00000187498	COL4A1	TRUE	TRUE
chr13	110152387	G	T	ENST00000375820	ENSG00000187498	COL4A1	TRUE	TRUE
chr13	110152390	G	C	ENST00000375820	ENSG00000187498	COL4A1	TRUE	TRUE
chr13	110152390	G	T	ENST00000375820	ENSG00000187498	COL4A1	TRUE	TRUE
chr13	110152396	G	T	ENST00000375820	ENSG00000187498	COL4A1	TRUE	TRUE
chr13	110152414	A	T	ENST00000375820	ENSG00000187498	COL4A1	TRUE	TRUE
chr13	110152419	C	A	ENST00000375820	ENSG00000187498	COL4A1	TRUE	TRUE
chr13	110152437	T	A	ENST00000375820	ENSG00000187498	COL4A1	TRUE	TRUE
chr13	110152443	C	A	ENST00000375820	ENSG00000187498	COL4A1	TRUE	TRUE
chr13	110152446	C	A	ENST00000375820	ENSG00000187498	COL4A1	TRUE	TRUE
chr13	110152450	G	T	ENST00000375820	ENSG00000187498	COL4A1	TRUE	TRUE
chr13	110152476	G	A	ENST00000375820	ENSG00000187498	COL4A1	TRUE	TRUE
chr13	110152488	C	A	ENST00000375820	ENSG00000187498	COL4A1	TRUE	TRUE
chr13	110152507	C	A	ENST00000375820	ENSG00000187498	COL4A1	TRUE	FALSE
chr13	110152507	C	G	ENST00000375820	ENSG00000187498	COL4A1	TRUE	FALSE
chr13	110152507	C	T	ENST00000375820	ENSG00000187498	COL4A1	TRUE	FALSE
chr13	110152508	T	A	ENST00000375820	ENSG00000187498	COL4A1	TRUE	FALSE
chr13	110152508	T	C	ENST00000375820	ENSG00000187498	COL4A1	TRUE	FALSE
chr13	110152508	T	G	ENST00000375820	ENSG00000187498	COL4A1	TRUE	FALSE
chr13	110155281	A	C	ENST00000375820	ENSG00000187498	COL4A1	TRUE	FALSE
chr13	110155281	A	G	ENST00000375820	ENSG00000187498	COL4A1	FALSE	FALSE
chr13	110155281	A	T	ENST00000375820	ENSG00000187498	COL4A1	TRUE	FALSE
chr13	110155282	C	A	ENST00000375820	ENSG00000187498	COL4A1	TRUE	FALSE
chr13	110155282	C	G	ENST00000375820	ENSG00000187498	COL4A1	TRUE	FALSE
chr13	110155282	C	T	ENST00000375820	ENSG00000187498	COL4A1	TRUE	FALSE
chr13	110155295	G	C	ENST00000375820	ENSG00000187498	COL4A1	TRUE	TRUE
chr13	110155295	G	T	ENST00000375820	ENSG00000187498	COL4A1	TRUE	TRUE
chr13	110155304	C	T	ENST00000375820	ENSG00000187498	COL4A1	TRUE	TRUE
chr13	110155305	C	T	ENST00000375820	ENSG00000187498	COL4A1	TRUE	TRUE
chr13	110155311	G	T	ENST00000375820	ENSG00000187498	COL4A1	TRUE	TRUE
chr13	110155316	C	T	ENST00000375820	ENSG00000187498	COL4A1	TRUE	TRUE
chr13	110155317	C	T	ENST00000375820	ENSG00000187498	COL4A1	TRUE	TRUE
chr13	110155328	G	T	ENST00000375820	ENSG00000187498	COL4A1	TRUE	TRUE
chr13	110155342	G	A	ENST00000375820	ENSG00000187498	COL4A1	TRUE	TRUE
chr13	110155351	G	A	ENST00000375820	ENSG00000187498	COL4A1	TRUE	TRUE
chr13	110155384	C	A	ENST00000375820	ENSG00000187498	COL4A1	TRUE	TRUE
chr13	110155385	A	T	ENST00000375820	ENSG00000187498	COL4A1	TRUE	TRUE
chr13	110155394	A	T	ENST00000375820	ENSG00000187498	COL4A1	TRUE	TRUE
chr13	110155398	C	A	ENST00000375820	ENSG00000187498	COL4A1	TRUE	FALSE
chr13	110155398	C	G	ENST00000375820	ENSG00000187498	COL4A1	TRUE	FALSE
chr13	110155398	C	T	ENST00000375820	ENSG00000187498	COL4A1	TRUE	FALSE
chr13	110155399	T	A	ENST00000375820	ENSG00000187498	COL4A1	TRUE	FALSE
chr13	110155399	T	C	ENST00000375820	ENSG00000187498	COL4A1	TRUE	FALSE
chr13	110155399	T	G	ENST00000375820	ENSG00000187498	COL4A1	TRUE	FALSE
chr13	110161190	A	C	ENST00000375820	ENSG00000187498	COL4A1	TRUE	FALSE
chr13	110161190	A	G	ENST00000375820	ENSG00000187498	COL4A1	TRUE	FALSE
chr13	110161190	A	T	ENST00000375820	ENSG00000187498	COL4A1	TRUE	FALSE
chr13	110161191	C	A	ENST00000375820	ENSG00000187498	COL4A1	TRUE	FALSE
chr13	110161191	C	G	ENST00000375820	ENSG00000187498	COL4A1	TRUE	FALSE
chr13	110161191	C	T	ENST00000375820	ENSG00000187498	COL4A1	TRUE	FALSE
chr13	110161208	T	A	ENST00000375820	ENSG00000187498	COL4A1	TRUE	TRUE
chr13	110161217	C	A	ENST00000375820	ENSG00000187498	COL4A1	TRUE	TRUE
chr13	110161237	G	C	ENST00000375820	ENSG00000187498	COL4A1	TRUE	TRUE
chr13	110161237	G	T	ENST00000375820	ENSG00000187498	COL4A1	TRUE	TRUE
chr13	110161253	C	A	ENST00000375820	ENSG00000187498	COL4A1	TRUE	TRUE
chr13	110161266	C	T	ENST00000375820	ENSG00000187498	COL4A1	TRUE	TRUE
chr13	110161267	C	T	ENST00000375820	ENSG00000187498	COL4A1	TRUE	TRUE
chr13	110161269	G	C	ENST00000375820	ENSG00000187498	COL4A1	TRUE	TRUE
chr13	110161269	G	T	ENST00000375820	ENSG00000187498	COL4A1	TRUE	TRUE
chr13	110161273	G	T	ENST00000375820	ENSG00000187498	COL4A1	TRUE	TRUE
chr13	110161275	G	C	ENST00000375820	ENSG00000187498	COL4A1	TRUE	TRUE
chr13	110161275	G	T	ENST00000375820	ENSG00000187498	COL4A1	TRUE	TRUE
chr13	110161286	G	A	ENST00000375820	ENSG00000187498	COL4A1	TRUE	TRUE
chr13	110161288	G	C	ENST00000375820	ENSG00000187498	COL4A1	TRUE	TRUE
chr13	110161288	G	T	ENST00000375820	ENSG00000187498	COL4A1	TRUE	TRUE
chr13	110161299	G	T	ENST00000375820	ENSG00000187498	COL4A1	TRUE	TRUE
chr13	110161317	G	T	ENST00000375820	ENSG00000187498	COL4A1	TRUE	TRUE
chr13	110161346	T	A	ENST00000375820	ENSG00000187498	COL4A1	TRUE	TRUE
chr13	110161353	G	T	ENST00000375820	ENSG00000187498	COL4A1	TRUE	TRUE
chr13	110161370	C	A	ENST00000375820	ENSG00000187498	COL4A1	TRUE	FALSE
chr13	110161370	C	G	ENST00000375820	ENSG00000187498	COL4A1	TRUE	FALSE
chr13	110161370	C	T	ENST00000375820	ENSG00000187498	COL4A1	TRUE	FALSE
chr13	110161371	T	A	ENST00000375820	ENSG00000187498	COL4A1	TRUE	FALSE
chr13	110161371	T	C	ENST00000375820	ENSG00000187498	COL4A1	TRUE	FALSE
chr13	110161371	T	G	ENST00000375820	ENSG00000187498	COL4A1	TRUE	FALSE
chr13	110162228	A	C	ENST00000375820	ENSG00000187498	COL4A1	TRUE	FALSE
chr13	110162228	A	G	ENST00000375820	ENSG00000187498	COL4A1	TRUE	FALSE
chr13	110162228	A	T	ENST00000375820	ENSG00000187498	COL4A1	TRUE	FALSE
chr13	110162229	C	A	ENST00000375820	ENSG00000187498	COL4A1	TRUE	FALSE
chr13	110162229	C	G	ENST00000375820	ENSG00000187498	COL4A1	TRUE	FALSE
chr13	110162229	C	T	ENST00000375820	ENSG00000187498	COL4A1	TRUE	FALSE
chr13	110162232	A	T	ENST00000375820	ENSG00000187498	COL4A1	TRUE	TRUE
chr13	110162239	G	A	ENST00000375820	ENSG00000187498	COL4A1	TRUE	TRUE
chr13	110162254	C	A	ENST00000375820	ENSG00000187498	COL4A1	TRUE	TRUE
chr13	110162263	G	A	ENST00000375820	ENSG00000187498	COL4A1	TRUE	TRUE
chr13	110162267	G	C	ENST00000375820	ENSG00000187498	COL4A1	TRUE	TRUE
chr13	110162267	G	T	ENST00000375820	ENSG00000187498	COL4A1	TRUE	TRUE
chr13	110162274	A	T	ENST00000375820	ENSG00000187498	COL4A1	TRUE	TRUE
chr13	110162279	G	C	ENST00000375820	ENSG00000187498	COL4A1	TRUE	TRUE
chr13	110162279	G	T	ENST00000375820	ENSG00000187498	COL4A1	TRUE	TRUE
chr13	110162288	G	C	ENST00000375820	ENSG00000187498	COL4A1	TRUE	TRUE
chr13	110162288	G	T	ENST00000375820	ENSG00000187498	COL4A1	TRUE	TRUE
chr13	110162299	T	A	ENST00000375820	ENSG00000187498	COL4A1	TRUE	TRUE
chr13	110162312	A	T	ENST00000375820	ENSG00000187498	COL4A1	TRUE	TRUE
chr13	110162317	G	A	ENST00000375820	ENSG00000187498	COL4A1	TRUE	TRUE
chr13	110162335	G	A	ENST00000375820	ENSG00000187498	COL4A1	TRUE	TRUE
chr13	110162398	C	A	ENST00000375820	ENSG00000187498	COL4A1	TRUE	TRUE
chr13	110162403	A	T	ENST00000375820	ENSG00000187498	COL4A1	TRUE	TRUE
chr13	110162434	C	A	ENST00000375820	ENSG00000187498	COL4A1	TRUE	TRUE
chr13	110162437	T	A	ENST00000375820	ENSG00000187498	COL4A1	TRUE	TRUE
chr13	110162443	C	A	ENST00000375820	ENSG00000187498	COL4A1	TRUE	FALSE
chr13	110162443	C	G	ENST00000375820	ENSG00000187498	COL4A1	TRUE	FALSE
chr13	110162443	C	T	ENST00000375820	ENSG00000187498	COL4A1	TRUE	FALSE
chr13	110162444	T	A	ENST00000375820	ENSG00000187498	COL4A1	TRUE	FALSE
chr13	110162444	T	C	ENST00000375820	ENSG00000187498	COL4A1	TRUE	FALSE
chr13	110162444	T	G	ENST00000375820	ENSG00000187498	COL4A1	TRUE	FALSE
chr13	110163461	A	C	ENST00000375820	ENSG00000187498	COL4A1	TRUE	FALSE
chr13	110163461	A	G	ENST00000375820	ENSG00000187498	COL4A1	TRUE	FALSE
chr13	110163461	A	T	ENST00000375820	ENSG00000187498	COL4A1	TRUE	FALSE
chr13	110163462	C	A	ENST00000375820	ENSG00000187498	COL4A1	TRUE	FALSE
chr13	110163462	C	G	ENST00000375820	ENSG00000187498	COL4A1	TRUE	FALSE
chr13	110163462	C	T	ENST00000375820	ENSG00000187498	COL4A1	TRUE	FALSE
chr13	110163481	C	A	ENST00000375820	ENSG00000187498	COL4A1	TRUE	TRUE
chr13	110163487	C	A	ENST00000375820	ENSG00000187498	COL4A1	TRUE	TRUE
chr13	110163490	C	A	ENST00000375820	ENSG00000187498	COL4A1	TRUE	TRUE
chr13	110163493	T	A	ENST00000375820	ENSG00000187498	COL4A1	TRUE	TRUE
chr13	110163496	G	A	ENST00000375820	ENSG00000187498	COL4A1	TRUE	TRUE
chr13	110163535	C	A	ENST00000375820	ENSG00000187498	COL4A1	TRUE	TRUE
chr13	110163549	A	T	ENST00000375820	ENSG00000187498	COL4A1	TRUE	TRUE
chr13	110163553	C	A	ENST00000375820	ENSG00000187498	COL4A1	TRUE	TRUE
chr13	110163562	C	A	ENST00000375820	ENSG00000187498	COL4A1	TRUE	FALSE
chr13	110163562	C	G	ENST00000375820	ENSG00000187498	COL4A1	TRUE	FALSE
chr13	110163562	C	T	ENST00000375820	ENSG00000187498	COL4A1	TRUE	FALSE
chr13	110163563	T	A	ENST00000375820	ENSG00000187498	COL4A1	TRUE	FALSE
chr13	110163563	T	C	ENST00000375820	ENSG00000187498	COL4A1	TRUE	FALSE
chr13	110163563	T	G	ENST00000375820	ENSG00000187498	COL4A1	TRUE	FALSE
chr13	110164860	A	C	ENST00000375820	ENSG00000187498	COL4A1	TRUE	FALSE
chr13	110164860	A	G	ENST00000375820	ENSG00000187498	COL4A1	TRUE	FALSE
chr13	110164860	A	T	ENST00000375820	ENSG00000187498	COL4A1	TRUE	FALSE
chr13	110164861	C	A	ENST00000375820	ENSG00000187498	COL4A1	TRUE	FALSE
chr13	110164861	C	G	ENST00000375820	ENSG00000187498	COL4A1	TRUE	FALSE
chr13	110164861	C	T	ENST00000375820	ENSG00000187498	COL4A1	TRUE	FALSE
chr13	110164865	G	A	ENST00000375820	ENSG00000187498	COL4A1	TRUE	TRUE
chr13	110164868	G	A	ENST00000375820	ENSG00000187498	COL4A1	TRUE	TRUE
chr13	110164874	T	A	ENST00000375820	ENSG00000187498	COL4A1	TRUE	TRUE
chr13	110164889	C	A	ENST00000375820	ENSG00000187498	COL4A1	TRUE	TRUE
chr13	110164892	G	A	ENST00000375820	ENSG00000187498	COL4A1	TRUE	TRUE
chr13	110164901	T	A	ENST00000375820	ENSG00000187498	COL4A1	TRUE	TRUE
chr13	110164919	C	A	ENST00000375820	ENSG00000187498	COL4A1	TRUE	TRUE
chr13	110164940	C	A	ENST00000375820	ENSG00000187498	COL4A1	TRUE	TRUE
chr13	110164946	T	A	ENST00000375820	ENSG00000187498	COL4A1	TRUE	TRUE
chr13	110164956	G	C	ENST00000375820	ENSG00000187498	COL4A1	TRUE	TRUE
chr13	110164956	G	T	ENST00000375820	ENSG00000187498	COL4A1	TRUE	TRUE
chr13	110164991	C	A	ENST00000375820	ENSG00000187498	COL4A1	TRUE	FALSE
chr13	110164991	C	G	ENST00000375820	ENSG00000187498	COL4A1	TRUE	FALSE
chr13	110164991	C	T	ENST00000375820	ENSG00000187498	COL4A1	TRUE	FALSE
chr13	110164992	T	A	ENST00000375820	ENSG00000187498	COL4A1	TRUE	FALSE
chr13	110164992	T	C	ENST00000375820	ENSG00000187498	COL4A1	TRUE	FALSE
chr13	110164992	T	G	ENST00000375820	ENSG00000187498	COL4A1	TRUE	FALSE
chr13	110166230	A	C	ENST00000375820	ENSG00000187498	COL4A1	TRUE	FALSE
chr13	110166230	A	G	ENST00000375820	ENSG00000187498	COL4A1	TRUE	FALSE
chr13	110166230	A	T	ENST00000375820	ENSG00000187498	COL4A1	TRUE	FALSE
chr13	110166231	C	A	ENST00000375820	ENSG00000187498	COL4A1	TRUE	FALSE
chr13	110166231	C	G	ENST00000375820	ENSG00000187498	COL4A1	TRUE	FALSE
chr13	110166231	C	T	ENST00000375820	ENSG00000187498	COL4A1	TRUE	FALSE
chr13	110166235	T	A	ENST00000375820	ENSG00000187498	COL4A1	TRUE	TRUE
chr13	110166241	C	A	ENST00000375820	ENSG00000187498	COL4A1	TRUE	TRUE
chr13	110166253	G	A	ENST00000375820	ENSG00000187498	COL4A1	TRUE	TRUE
chr13	110166262	G	A	ENST00000375820	ENSG00000187498	COL4A1	TRUE	TRUE
chr13	110166271	T	A	ENST00000375820	ENSG00000187498	COL4A1	TRUE	TRUE
chr13	110166277	C	A	ENST00000375820	ENSG00000187498	COL4A1	TRUE	TRUE
chr13	110166280	G	A	ENST00000375820	ENSG00000187498	COL4A1	TRUE	TRUE
chr13	110166298	T	A	ENST00000375820	ENSG00000187498	COL4A1	TRUE	TRUE
chr13	110166304	C	A	ENST00000375820	ENSG00000187498	COL4A1	TRUE	FALSE
chr13	110166304	C	G	ENST00000375820	ENSG00000187498	COL4A1	TRUE	FALSE
chr13	110166304	C	T	ENST00000375820	ENSG00000187498	COL4A1	TRUE	FALSE
chr13	110166305	T	A	ENST00000375820	ENSG00000187498	COL4A1	TRUE	FALSE
chr13	110166305	T	C	ENST00000375820	ENSG00000187498	COL4A1	TRUE	FALSE
chr13	110166305	T	G	ENST00000375820	ENSG00000187498	COL4A1	TRUE	FALSE
chr13	110167156	A	C	ENST00000375820	ENSG00000187498	COL4A1	TRUE	FALSE
chr13	110167156	A	G	ENST00000375820	ENSG00000187498	COL4A1	TRUE	FALSE
chr13	110167156	A	T	ENST00000375820	ENSG00000187498	COL4A1	TRUE	FALSE
chr13	110167157	C	A	ENST00000375820	ENSG00000187498	COL4A1	TRUE	FALSE
chr13	110167157	C	G	ENST00000375820	ENSG00000187498	COL4A1	TRUE	FALSE
chr13	110167157	C	T	ENST00000375820	ENSG00000187498	COL4A1	TRUE	FALSE
chr13	110167161	G	A	ENST00000375820	ENSG00000187498	COL4A1	TRUE	TRUE
chr13	110167167	C	A	ENST00000375820	ENSG00000187498	COL4A1	TRUE	TRUE
chr13	110167176	C	A	ENST00000375820	ENSG00000187498	COL4A1	TRUE	TRUE
chr13	110167197	T	A	ENST00000375820	ENSG00000187498	COL4A1	TRUE	TRUE
chr13	110167212	C	A	ENST00000375820	ENSG00000187498	COL4A1	TRUE	TRUE
chr13	110167231	C	A	ENST00000375820	ENSG00000187498	COL4A1	TRUE	FALSE
chr13	110167231	C	G	ENST00000375820	ENSG00000187498	COL4A1	TRUE	FALSE
chr13	110167231	C	T	ENST00000375820	ENSG00000187498	COL4A1	TRUE	FALSE
chr13	110167232	T	A	ENST00000375820	ENSG00000187498	COL4A1	TRUE	FALSE
chr13	110167232	T	C	ENST00000375820	ENSG00000187498	COL4A1	TRUE	FALSE
chr13	110167232	T	G	ENST00000375820	ENSG00000187498	COL4A1	TRUE	FALSE
chr13	110169627	A	C	ENST00000375820	ENSG00000187498	COL4A1	TRUE	FALSE
chr13	110169627	A	G	ENST00000375820	ENSG00000187498	COL4A1	TRUE	FALSE
chr13	110169627	A	T	ENST00000375820	ENSG00000187498	COL4A1	TRUE	FALSE
chr13	110169628	C	A	ENST00000375820	ENSG00000187498	COL4A1	TRUE	FALSE
chr13	110169628	C	G	ENST00000375820	ENSG00000187498	COL4A1	TRUE	FALSE
chr13	110169628	C	T	ENST00000375820	ENSG00000187498	COL4A1	TRUE	FALSE
chr13	110169640	G	A	ENST00000375820	ENSG00000187498	COL4A1	TRUE	TRUE
chr13	110169646	C	A	ENST00000375820	ENSG00000187498	COL4A1	TRUE	TRUE
chr13	110169655	C	A	ENST00000375820	ENSG00000187498	COL4A1	TRUE	TRUE
chr13	110169658	T	A	ENST00000375820	ENSG00000187498	COL4A1	TRUE	TRUE
chr13	110169682	C	A	ENST00000375820	ENSG00000187498	COL4A1	TRUE	TRUE
chr13	110169686	C	T	ENST00000375820	ENSG00000187498	COL4A1	TRUE	TRUE
chr13	110169687	C	T	ENST00000375820	ENSG00000187498	COL4A1	TRUE	TRUE
chr13	110169700	C	A	ENST00000375820	ENSG00000187498	COL4A1	TRUE	TRUE
chr13	110169703	T	A	ENST00000375820	ENSG00000187498	COL4A1	TRUE	TRUE
chr13	110169712	T	A	ENST00000375820	ENSG00000187498	COL4A1	TRUE	TRUE
chr13	110169718	C	A	ENST00000375820	ENSG00000187498	COL4A1	TRUE	TRUE
chr13	110169754	C	A	ENST00000375820	ENSG00000187498	COL4A1	TRUE	TRUE
chr13	110169763	C	A	ENST00000375820	ENSG00000187498	COL4A1	TRUE	FALSE
chr13	110169763	C	G	ENST00000375820	ENSG00000187498	COL4A1	TRUE	FALSE
chr13	110169763	C	T	ENST00000375820	ENSG00000187498	COL4A1	TRUE	FALSE
chr13	110169764	T	A	ENST00000375820	ENSG00000187498	COL4A1	TRUE	FALSE
chr13	110169764	T	C	ENST00000375820	ENSG00000187498	COL4A1	TRUE	FALSE
chr13	110169764	T	G	ENST00000375820	ENSG00000187498	COL4A1	TRUE	FALSE
chr13	110170545	A	C	ENST00000375820	ENSG00000187498	COL4A1	TRUE	FALSE
chr13	110170545	A	G	ENST00000375820	ENSG00000187498	COL4A1	TRUE	FALSE
chr13	110170545	A	T	ENST00000375820	ENSG00000187498	COL4A1	TRUE	FALSE
chr13	110170546	C	A	ENST00000375820	ENSG00000187498	COL4A1	TRUE	FALSE
chr13	110170546	C	G	ENST00000375820	ENSG00000187498	COL4A1	TRUE	FALSE
chr13	110170546	C	T	ENST00000375820	ENSG00000187498	COL4A1	TRUE	FALSE
chr13	110170547	C	A	ENST00000375820	ENSG00000187498	COL4A1	TRUE	TRUE
chr13	110170562	G	A	ENST00000375820	ENSG00000187498	COL4A1	TRUE	TRUE
chr13	110170568	G	A	ENST00000375820	ENSG00000187498	COL4A1	TRUE	TRUE
chr13	110170574	C	A	ENST00000375820	ENSG00000187498	COL4A1	TRUE	TRUE
chr13	110170583	C	A	ENST00000375820	ENSG00000187498	COL4A1	TRUE	TRUE
chr13	110170586	T	A	ENST00000375820	ENSG00000187498	COL4A1	TRUE	TRUE
chr13	110170595	C	A	ENST00000375820	ENSG00000187498	COL4A1	TRUE	TRUE
chr13	110170616	C	A	ENST00000375820	ENSG00000187498	COL4A1	TRUE	TRUE
chr13	110170621	A	C	ENST00000375820	ENSG00000187498	COL4A1	TRUE	TRUE
chr13	110170621	A	T	ENST00000375820	ENSG00000187498	COL4A1	TRUE	TRUE
chr13	110170631	G	A	ENST00000375820	ENSG00000187498	COL4A1	TRUE	TRUE
chr13	110170634	C	A	ENST00000375820	ENSG00000187498	COL4A1	TRUE	TRUE
chr13	110170637	G	A	ENST00000375820	ENSG00000187498	COL4A1	TRUE	TRUE
chr13	110170661	C	A	ENST00000375820	ENSG00000187498	COL4A1	TRUE	TRUE
chr13	110170664	G	A	ENST00000375820	ENSG00000187498	COL4A1	TRUE	TRUE
chr13	110170667	C	A	ENST00000375820	ENSG00000187498	COL4A1	TRUE	TRUE
chr13	110170670	C	A	ENST00000375820	ENSG00000187498	COL4A1	TRUE	TRUE
chr13	110170673	T	A	ENST00000375820	ENSG00000187498	COL4A1	TRUE	TRUE
chr13	110170679	C	A	ENST00000375820	ENSG00000187498	COL4A1	TRUE	TRUE
chr13	110170688	C	A	ENST00000375820	ENSG00000187498	COL4A1	TRUE	TRUE
chr13	110170702	A	C	ENST00000375820	ENSG00000187498	COL4A1	TRUE	TRUE
chr13	110170702	A	T	ENST00000375820	ENSG00000187498	COL4A1	TRUE	TRUE
chr13	110170706	C	A	ENST00000375820	ENSG00000187498	COL4A1	TRUE	TRUE
chr13	110170721	C	A	ENST00000375820	ENSG00000187498	COL4A1	TRUE	TRUE
chr13	110170727	T	A	ENST00000375820	ENSG00000187498	COL4A1	TRUE	TRUE
chr13	110170729	G	C	ENST00000375820	ENSG00000187498	COL4A1	TRUE	TRUE
chr13	110170729	G	T	ENST00000375820	ENSG00000187498	COL4A1	TRUE	TRUE
chr13	110170733	C	A	ENST00000375820	ENSG00000187498	COL4A1	TRUE	FALSE
chr13	110170733	C	G	ENST00000375820	ENSG00000187498	COL4A1	TRUE	FALSE
chr13	110170733	C	T	ENST00000375820	ENSG00000187498	COL4A1	TRUE	FALSE
chr13	110170734	T	A	ENST00000375820	ENSG00000187498	COL4A1	TRUE	FALSE
chr13	110170734	T	C	ENST00000375820	ENSG00000187498	COL4A1	TRUE	FALSE
chr13	110170734	T	G	ENST00000375820	ENSG00000187498	COL4A1	TRUE	FALSE
chr13	110172718	A	C	ENST00000375820	ENSG00000187498	COL4A1	TRUE	FALSE
chr13	110172718	A	G	ENST00000375820	ENSG00000187498	COL4A1	TRUE	FALSE
chr13	110172718	A	T	ENST00000375820	ENSG00000187498	COL4A1	TRUE	FALSE
chr13	110172719	C	A	ENST00000375820	ENSG00000187498	COL4A1	TRUE	FALSE
chr13	110172719	C	G	ENST00000375820	ENSG00000187498	COL4A1	TRUE	FALSE
chr13	110172719	C	T	ENST00000375820	ENSG00000187498	COL4A1	TRUE	FALSE
chr13	110172723	T	A	ENST00000375820	ENSG00000187498	COL4A1	TRUE	TRUE
chr13	110172729	C	A	ENST00000375820	ENSG00000187498	COL4A1	TRUE	TRUE
chr13	110172732	T	A	ENST00000375820	ENSG00000187498	COL4A1	TRUE	TRUE
chr13	110172756	C	A	ENST00000375820	ENSG00000187498	COL4A1	TRUE	TRUE
chr13	110172759	T	A	ENST00000375820	ENSG00000187498	COL4A1	TRUE	TRUE
chr13	110172762	C	A	ENST00000375820	ENSG00000187498	COL4A1	TRUE	TRUE
chr13	110172771	C	A	ENST00000375820	ENSG00000187498	COL4A1	TRUE	FALSE
chr13	110172771	C	G	ENST00000375820	ENSG00000187498	COL4A1	TRUE	FALSE
chr13	110172771	C	T	ENST00000375820	ENSG00000187498	COL4A1	TRUE	FALSE
chr13	110172772	T	A	ENST00000375820	ENSG00000187498	COL4A1	TRUE	FALSE
chr13	110172772	T	C	ENST00000375820	ENSG00000187498	COL4A1	TRUE	FALSE
chr13	110172772	T	G	ENST00000375820	ENSG00000187498	COL4A1	TRUE	FALSE
chr13	110173898	A	C	ENST00000375820	ENSG00000187498	COL4A1	TRUE	FALSE
chr13	110173898	A	G	ENST00000375820	ENSG00000187498	COL4A1	TRUE	FALSE
chr13	110173898	A	T	ENST00000375820	ENSG00000187498	COL4A1	TRUE	FALSE
chr13	110173899	C	A	ENST00000375820	ENSG00000187498	COL4A1	TRUE	FALSE
chr13	110173899	C	G	ENST00000375820	ENSG00000187498	COL4A1	TRUE	FALSE
chr13	110173899	C	T	ENST00000375820	ENSG00000187498	COL4A1	TRUE	FALSE
chr13	110173906	C	A	ENST00000375820	ENSG00000187498	COL4A1	TRUE	TRUE
chr13	110173912	T	A	ENST00000375820	ENSG00000187498	COL4A1	TRUE	TRUE
chr13	110173915	C	A	ENST00000375820	ENSG00000187498	COL4A1	TRUE	TRUE
chr13	110173918	C	A	ENST00000375820	ENSG00000187498	COL4A1	TRUE	TRUE
chr13	110173923	G	C	ENST00000375820	ENSG00000187498	COL4A1	TRUE	TRUE
chr13	110173923	G	T	ENST00000375820	ENSG00000187498	COL4A1	TRUE	TRUE
chr13	110173936	C	A	ENST00000375820	ENSG00000187498	COL4A1	TRUE	TRUE
chr13	110173951	C	A	ENST00000375820	ENSG00000187498	COL4A1	TRUE	TRUE
chr13	110173957	T	A	ENST00000375820	ENSG00000187498	COL4A1	TRUE	TRUE
chr13	110173960	G	A	ENST00000375820	ENSG00000187498	COL4A1	TRUE	TRUE
chr13	110173999	C	A	ENST00000375820	ENSG00000187498	COL4A1	TRUE	FALSE
chr13	110173999	C	G	ENST00000375820	ENSG00000187498	COL4A1	TRUE	FALSE
chr13	110173999	C	T	ENST00000375820	ENSG00000187498	COL4A1	TRUE	FALSE
chr13	110174000	T	A	ENST00000375820	ENSG00000187498	COL4A1	TRUE	FALSE
chr13	110174000	T	C	ENST00000375820	ENSG00000187498	COL4A1	TRUE	FALSE
chr13	110174000	T	G	ENST00000375820	ENSG00000187498	COL4A1	TRUE	FALSE
chr13	110174444	A	C	ENST00000375820	ENSG00000187498	COL4A1	TRUE	FALSE
chr13	110174444	A	G	ENST00000375820	ENSG00000187498	COL4A1	TRUE	FALSE
chr13	110174444	A	T	ENST00000375820	ENSG00000187498	COL4A1	TRUE	FALSE
chr13	110174445	C	A	ENST00000375820	ENSG00000187498	COL4A1	TRUE	FALSE
chr13	110174445	C	G	ENST00000375820	ENSG00000187498	COL4A1	TRUE	FALSE
chr13	110174445	C	T	ENST00000375820	ENSG00000187498	COL4A1	TRUE	FALSE
chr13	110174452	C	A	ENST00000375820	ENSG00000187498	COL4A1	TRUE	TRUE
chr13	110174455	C	A	ENST00000375820	ENSG00000187498	COL4A1	TRUE	TRUE
chr13	110174458	T	A	ENST00000375820	ENSG00000187498	COL4A1	TRUE	TRUE
chr13	110174478	A	T	ENST00000375820	ENSG00000187498	COL4A1	TRUE	TRUE
chr13	110174482	C	A	ENST00000375820	ENSG00000187498	COL4A1	TRUE	TRUE
chr13	110174494	T	A	ENST00000375820	ENSG00000187498	COL4A1	TRUE	TRUE
chr13	110174503	T	A	ENST00000375820	ENSG00000187498	COL4A1	TRUE	TRUE
chr13	110174506	C	A	ENST00000375820	ENSG00000187498	COL4A1	TRUE	TRUE
chr13	110174509	C	A	ENST00000375820	ENSG00000187498	COL4A1	TRUE	TRUE
chr13	110174527	C	A	ENST00000375820	ENSG00000187498	COL4A1	TRUE	TRUE
chr13	110174527	C	G	ENST00000375820	ENSG00000187498	COL4A1	TRUE	FALSE
chr13	110174527	C	T	ENST00000375820	ENSG00000187498	COL4A1	TRUE	TRUE
chr13	110174528	T	A	ENST00000375820	ENSG00000187498	COL4A1	TRUE	TRUE
chr13	110174528	T	C	ENST00000375820	ENSG00000187498	COL4A1	TRUE	FALSE
chr13	110174528	T	G	ENST00000375820	ENSG00000187498	COL4A1	TRUE	TRUE
chr13	110174621	A	C	ENST00000375820	ENSG00000187498	COL4A1	TRUE	FALSE
chr13	110174621	A	G	ENST00000375820	ENSG00000187498	COL4A1	TRUE	FALSE
chr13	110174621	A	T	ENST00000375820	ENSG00000187498	COL4A1	TRUE	FALSE
chr13	110174622	C	A	ENST00000375820	ENSG00000187498	COL4A1	TRUE	FALSE
chr13	110174622	C	G	ENST00000375820	ENSG00000187498	COL4A1	TRUE	FALSE
chr13	110174622	C	T	ENST00000375820	ENSG00000187498	COL4A1	TRUE	FALSE
chr13	110174623	C	A	ENST00000375820	ENSG00000187498	COL4A1	TRUE	TRUE
chr13	110174627	A	C	ENST00000375820	ENSG00000187498	COL4A1	TRUE	TRUE
chr13	110174627	A	T	ENST00000375820	ENSG00000187498	COL4A1	TRUE	TRUE
chr13	110174653	T	A	ENST00000375820	ENSG00000187498	COL4A1	TRUE	TRUE
chr13	110174677	C	A	ENST00000375820	ENSG00000187498	COL4A1	TRUE	TRUE
chr13	110174695	C	A	ENST00000375820	ENSG00000187498	COL4A1	TRUE	TRUE
chr13	110174698	T	A	ENST00000375820	ENSG00000187498	COL4A1	TRUE	TRUE
chr13	110174701	C	A	ENST00000375820	ENSG00000187498	COL4A1	TRUE	TRUE
chr13	110174704	C	A	ENST00000375820	ENSG00000187498	COL4A1	TRUE	TRUE
chr13	110174707	T	A	ENST00000375820	ENSG00000187498	COL4A1	TRUE	TRUE
chr13	110174710	C	A	ENST00000375820	ENSG00000187498	COL4A1	TRUE	TRUE
chr13	110174713	C	A	ENST00000375820	ENSG00000187498	COL4A1	TRUE	TRUE
chr13	110174722	C	A	ENST00000375820	ENSG00000187498	COL4A1	TRUE	TRUE
chr13	110174743	G	A	ENST00000375820	ENSG00000187498	COL4A1	TRUE	TRUE
chr13	110174749	C	A	ENST00000375820	ENSG00000187498	COL4A1	TRUE	TRUE
chr13	110174750	C	A	ENST00000375820	ENSG00000187498	COL4A1	TRUE	FALSE
chr13	110174750	C	G	ENST00000375820	ENSG00000187498	COL4A1	TRUE	FALSE
chr13	110174750	C	T	ENST00000375820	ENSG00000187498	COL4A1	TRUE	FALSE
chr13	110174751	T	A	ENST00000375820	ENSG00000187498	COL4A1	TRUE	FALSE
chr13	110174751	T	C	ENST00000375820	ENSG00000187498	COL4A1	TRUE	FALSE
chr13	110174751	T	G	ENST00000375820	ENSG00000187498	COL4A1	TRUE	FALSE
chr13	110175216	A	C	ENST00000375820	ENSG00000187498	COL4A1	TRUE	FALSE
chr13	110175216	A	G	ENST00000375820	ENSG00000187498	COL4A1	TRUE	FALSE
chr13	110175216	A	T	ENST00000375820	ENSG00000187498	COL4A1	TRUE	FALSE
chr13	110175217	C	A	ENST00000375820	ENSG00000187498	COL4A1	TRUE	FALSE
chr13	110175217	C	G	ENST00000375820	ENSG00000187498	COL4A1	TRUE	FALSE
chr13	110175217	C	T	ENST00000375820	ENSG00000187498	COL4A1	TRUE	FALSE
chr13	110175220	T	A	ENST00000375820	ENSG00000187498	COL4A1	TRUE	TRUE
chr13	110175223	C	A	ENST00000375820	ENSG00000187498	COL4A1	TRUE	TRUE
chr13	110175229	G	A	ENST00000375820	ENSG00000187498	COL4A1	TRUE	TRUE
chr13	110175265	G	A	ENST00000375820	ENSG00000187498	COL4A1	TRUE	TRUE
chr13	110175271	T	A	ENST00000375820	ENSG00000187498	COL4A1	TRUE	TRUE
chr13	110175274	C	A	ENST00000375820	ENSG00000187498	COL4A1	TRUE	TRUE
chr13	110175277	C	A	ENST00000375820	ENSG00000187498	COL4A1	TRUE	TRUE
chr13	110175280	T	A	ENST00000375820	ENSG00000187498	COL4A1	TRUE	TRUE
chr13	110175289	T	A	ENST00000375820	ENSG00000187498	COL4A1	TRUE	TRUE
chr13	110175295	C	A	ENST00000375820	ENSG00000187498	COL4A1	TRUE	TRUE
chr13	110175300	A	C	ENST00000375820	ENSG00000187498	COL4A1	TRUE	TRUE
chr13	110175300	A	T	ENST00000375820	ENSG00000187498	COL4A1	TRUE	TRUE
chr13	110175309	G	C	ENST00000375820	ENSG00000187498	COL4A1	TRUE	TRUE
chr13	110175309	G	T	ENST00000375820	ENSG00000187498	COL4A1	TRUE	TRUE
chr13	110175316	G	A	ENST00000375820	ENSG00000187498	COL4A1	TRUE	TRUE
chr13	110175343	T	A	ENST00000375820	ENSG00000187498	COL4A1	TRUE	TRUE
chr13	110175346	C	A	ENST00000375820	ENSG00000187498	COL4A1	TRUE	TRUE
chr13	110175349	C	A	ENST00000375820	ENSG00000187498	COL4A1	TRUE	TRUE
chr13	110175358	C	A	ENST00000375820	ENSG00000187498	COL4A1	TRUE	FALSE
chr13	110175358	C	G	ENST00000375820	ENSG00000187498	COL4A1	TRUE	FALSE
chr13	110175358	C	T	ENST00000375820	ENSG00000187498	COL4A1	TRUE	FALSE
chr13	110175359	T	A	ENST00000375820	ENSG00000187498	COL4A1	TRUE	FALSE
chr13	110175359	T	C	ENST00000375820	ENSG00000187498	COL4A1	TRUE	FALSE
chr13	110175359	T	G	ENST00000375820	ENSG00000187498	COL4A1	TRUE	FALSE
chr13	110176422	A	C	ENST00000375820	ENSG00000187498	COL4A1	TRUE	FALSE
chr13	110176422	A	G	ENST00000375820	ENSG00000187498	COL4A1	TRUE	FALSE
chr13	110176422	A	T	ENST00000375820	ENSG00000187498	COL4A1	TRUE	FALSE
chr13	110176423	C	A	ENST00000375820	ENSG00000187498	COL4A1	TRUE	FALSE
chr13	110176423	C	G	ENST00000375820	ENSG00000187498	COL4A1	TRUE	FALSE
chr13	110176423	C	T	ENST00000375820	ENSG00000187498	COL4A1	TRUE	FALSE
chr13	110176424	C	A	ENST00000375820	ENSG00000187498	COL4A1	TRUE	TRUE
chr13	110176429	A	T	ENST00000375820	ENSG00000187498	COL4A1	TRUE	TRUE
chr13	110176439	C	A	ENST00000375820	ENSG00000187498	COL4A1	TRUE	TRUE
chr13	110176451	C	A	ENST00000375820	ENSG00000187498	COL4A1	TRUE	TRUE
chr13	110176454	T	A	ENST00000375820	ENSG00000187498	COL4A1	TRUE	TRUE
chr13	110176460	C	A	ENST00000375820	ENSG00000187498	COL4A1	TRUE	TRUE
chr13	110176469	C	A	ENST00000375820	ENSG00000187498	COL4A1	TRUE	TRUE
chr13	110176487	C	A	ENST00000375820	ENSG00000187498	COL4A1	TRUE	TRUE
chr13	110176508	T	A	ENST00000375820	ENSG00000187498	COL4A1	TRUE	TRUE
chr13	110176514	C	A	ENST00000375820	ENSG00000187498	COL4A1	TRUE	FALSE
chr13	110176514	C	G	ENST00000375820	ENSG00000187498	COL4A1	TRUE	FALSE
chr13	110176514	C	T	ENST00000375820	ENSG00000187498	COL4A1	TRUE	FALSE
chr13	110176515	T	A	ENST00000375820	ENSG00000187498	COL4A1	TRUE	FALSE
chr13	110176515	T	C	ENST00000375820	ENSG00000187498	COL4A1	TRUE	FALSE
chr13	110176515	T	G	ENST00000375820	ENSG00000187498	COL4A1	TRUE	FALSE
chr13	110176624	A	C	ENST00000375820	ENSG00000187498	COL4A1	TRUE	FALSE
chr13	110176624	A	G	ENST00000375820	ENSG00000187498	COL4A1	TRUE	FALSE
chr13	110176624	A	T	ENST00000375820	ENSG00000187498	COL4A1	TRUE	FALSE
chr13	110176625	C	A	ENST00000375820	ENSG00000187498	COL4A1	TRUE	FALSE
chr13	110176625	C	G	ENST00000375820	ENSG00000187498	COL4A1	TRUE	FALSE
chr13	110176625	C	T	ENST00000375820	ENSG00000187498	COL4A1	TRUE	FALSE
chr13	110176626	C	A	ENST00000375820	ENSG00000187498	COL4A1	TRUE	TRUE
chr13	110176632	G	A	ENST00000375820	ENSG00000187498	COL4A1	TRUE	TRUE
chr13	110176641	G	A	ENST00000375820	ENSG00000187498	COL4A1	TRUE	TRUE
chr13	110176644	C	A	ENST00000375820	ENSG00000187498	COL4A1	TRUE	TRUE
chr13	110176650	G	A	ENST00000375820	ENSG00000187498	COL4A1	TRUE	TRUE
chr13	110176659	T	A	ENST00000375820	ENSG00000187498	COL4A1	TRUE	TRUE
chr13	110176662	C	A	ENST00000375820	ENSG00000187498	COL4A1	TRUE	TRUE
chr13	110176671	C	A	ENST00000375820	ENSG00000187498	COL4A1	TRUE	TRUE
chr13	110176689	C	A	ENST00000375820	ENSG00000187498	COL4A1	TRUE	TRUE
chr13	110176692	G	A	ENST00000375820	ENSG00000187498	COL4A1	TRUE	TRUE
chr13	110176698	C	A	ENST00000375820	ENSG00000187498	COL4A1	TRUE	TRUE
chr13	110176701	T	A	ENST00000375820	ENSG00000187498	COL4A1	TRUE	TRUE
chr13	110176704	C	A	ENST00000375820	ENSG00000187498	COL4A1	TRUE	TRUE
chr13	110176716	C	A	ENST00000375820	ENSG00000187498	COL4A1	TRUE	TRUE
chr13	110176722	G	A	ENST00000375820	ENSG00000187498	COL4A1	TRUE	TRUE
chr13	110176725	C	A	ENST00000375820	ENSG00000187498	COL4A1	TRUE	FALSE
chr13	110176725	C	G	ENST00000375820	ENSG00000187498	COL4A1	TRUE	FALSE
chr13	110176725	C	T	ENST00000375820	ENSG00000187498	COL4A1	TRUE	FALSE
chr13	110176726	T	A	ENST00000375820	ENSG00000187498	COL4A1	TRUE	FALSE
chr13	110176726	T	C	ENST00000375820	ENSG00000187498	COL4A1	TRUE	FALSE
chr13	110176726	T	G	ENST00000375820	ENSG00000187498	COL4A1	TRUE	FALSE
chr13	110176883	G	A	ENST00000375820	ENSG00000187498	COL4A1	FALSE	FALSE
chr13	110176883	G	C	ENST00000375820	ENSG00000187498	COL4A1	TRUE	FALSE
chr13	110176883	G	T	ENST00000375820	ENSG00000187498	COL4A1	TRUE	FALSE
chr13	110176884	C	A	ENST00000375820	ENSG00000187498	COL4A1	TRUE	FALSE
chr13	110176884	C	G	ENST00000375820	ENSG00000187498	COL4A1	TRUE	FALSE
chr13	110176884	C	T	ENST00000375820	ENSG00000187498	COL4A1	TRUE	FALSE
chr13	110176885	C	A	ENST00000375820	ENSG00000187498	COL4A1	TRUE	TRUE
chr13	110176888	T	A	ENST00000375820	ENSG00000187498	COL4A1	TRUE	TRUE
chr13	110176891	C	A	ENST00000375820	ENSG00000187498	COL4A1	TRUE	TRUE
chr13	110176894	C	A	ENST00000375820	ENSG00000187498	COL4A1	TRUE	TRUE
chr13	110176897	G	A	ENST00000375820	ENSG00000187498	COL4A1	TRUE	TRUE
chr13	110176903	C	A	ENST00000375820	ENSG00000187498	COL4A1	TRUE	TRUE
chr13	110176906	T	A	ENST00000375820	ENSG00000187498	COL4A1	TRUE	TRUE
chr13	110176909	G	A	ENST00000375820	ENSG00000187498	COL4A1	TRUE	TRUE
chr13	110176915	T	A	ENST00000375820	ENSG00000187498	COL4A1	TRUE	TRUE
chr13	110176936	T	A	ENST00000375820	ENSG00000187498	COL4A1	TRUE	TRUE
chr13	110176954	T	A	ENST00000375820	ENSG00000187498	COL4A1	TRUE	TRUE
chr13	110176978	T	A	ENST00000375820	ENSG00000187498	COL4A1	TRUE	TRUE
chr13	110176987	T	A	ENST00000375820	ENSG00000187498	COL4A1	TRUE	TRUE
chr13	110176989	A	T	ENST00000375820	ENSG00000187498	COL4A1	TRUE	TRUE
chr13	110177002	C	A	ENST00000375820	ENSG00000187498	COL4A1	TRUE	TRUE
chr13	110177011	C	A	ENST00000375820	ENSG00000187498	COL4A1	TRUE	TRUE
chr13	110177013	G	C	ENST00000375820	ENSG00000187498	COL4A1	TRUE	TRUE
chr13	110177013	G	T	ENST00000375820	ENSG00000187498	COL4A1	TRUE	TRUE
chr13	110177038	C	A	ENST00000375820	ENSG00000187498	COL4A1	TRUE	FALSE
chr13	110177038	C	G	ENST00000375820	ENSG00000187498	COL4A1	TRUE	FALSE
chr13	110177038	C	T	ENST00000375820	ENSG00000187498	COL4A1	TRUE	FALSE
chr13	110177039	T	A	ENST00000375820	ENSG00000187498	COL4A1	TRUE	FALSE
chr13	110177039	T	C	ENST00000375820	ENSG00000187498	COL4A1	TRUE	FALSE
chr13	110177039	T	G	ENST00000375820	ENSG00000187498	COL4A1	TRUE	FALSE
chr13	110177840	A	C	ENST00000375820	ENSG00000187498	COL4A1	TRUE	FALSE
chr13	110177840	A	G	ENST00000375820	ENSG00000187498	COL4A1	TRUE	FALSE
chr13	110177840	A	T	ENST00000375820	ENSG00000187498	COL4A1	TRUE	FALSE
chr13	110177841	C	A	ENST00000375820	ENSG00000187498	COL4A1	TRUE	FALSE
chr13	110177841	C	G	ENST00000375820	ENSG00000187498	COL4A1	TRUE	FALSE
chr13	110177841	C	T	ENST00000375820	ENSG00000187498	COL4A1	TRUE	FALSE
chr13	110177845	T	A	ENST00000375820	ENSG00000187498	COL4A1	TRUE	TRUE
chr13	110177848	C	A	ENST00000375820	ENSG00000187498	COL4A1	TRUE	TRUE
chr13	110177856	A	C	ENST00000375820	ENSG00000187498	COL4A1	TRUE	TRUE
chr13	110177856	A	T	ENST00000375820	ENSG00000187498	COL4A1	TRUE	TRUE
chr13	110177860	C	A	ENST00000375820	ENSG00000187498	COL4A1	TRUE	TRUE
chr13	110177878	C	A	ENST00000375820	ENSG00000187498	COL4A1	TRUE	TRUE
chr13	110177883	G	C	ENST00000375820	ENSG00000187498	COL4A1	TRUE	TRUE
chr13	110177883	G	T	ENST00000375820	ENSG00000187498	COL4A1	TRUE	TRUE
chr13	110177893	G	A	ENST00000375820	ENSG00000187498	COL4A1	TRUE	TRUE
chr13	110177920	C	A	ENST00000375820	ENSG00000187498	COL4A1	TRUE	TRUE
chr13	110177923	C	A	ENST00000375820	ENSG00000187498	COL4A1	TRUE	TRUE
chr13	110177926	T	A	ENST00000375820	ENSG00000187498	COL4A1	TRUE	TRUE
chr13	110177932	C	A	ENST00000375820	ENSG00000187498	COL4A1	TRUE	FALSE
chr13	110177932	C	G	ENST00000375820	ENSG00000187498	COL4A1	TRUE	FALSE
chr13	110177932	C	T	ENST00000375820	ENSG00000187498	COL4A1	TRUE	FALSE
chr13	110177933	T	A	ENST00000375820	ENSG00000187498	COL4A1	TRUE	FALSE
chr13	110177933	T	C	ENST00000375820	ENSG00000187498	COL4A1	TRUE	FALSE
chr13	110177933	T	G	ENST00000375820	ENSG00000187498	COL4A1	TRUE	FALSE
chr13	110178062	A	C	ENST00000375820	ENSG00000187498	COL4A1	TRUE	FALSE
chr13	110178062	A	G	ENST00000375820	ENSG00000187498	COL4A1	FALSE	FALSE
chr13	110178062	A	T	ENST00000375820	ENSG00000187498	COL4A1	TRUE	FALSE
chr13	110178063	C	A	ENST00000375820	ENSG00000187498	COL4A1	TRUE	FALSE
chr13	110178063	C	G	ENST00000375820	ENSG00000187498	COL4A1	TRUE	FALSE
chr13	110178063	C	T	ENST00000375820	ENSG00000187498	COL4A1	TRUE	FALSE
chr13	110178094	G	A	ENST00000375820	ENSG00000187498	COL4A1	TRUE	TRUE
chr13	110178097	G	A	ENST00000375820	ENSG00000187498	COL4A1	TRUE	TRUE
chr13	110178100	C	A	ENST00000375820	ENSG00000187498	COL4A1	TRUE	TRUE
chr13	110178120	G	T	ENST00000375820	ENSG00000187498	COL4A1	TRUE	TRUE
chr13	110178124	G	A	ENST00000375820	ENSG00000187498	COL4A1	TRUE	TRUE
chr13	110178127	C	A	ENST00000375820	ENSG00000187498	COL4A1	TRUE	TRUE
chr13	110178145	C	A	ENST00000375820	ENSG00000187498	COL4A1	TRUE	TRUE
chr13	110178148	G	A	ENST00000375820	ENSG00000187498	COL4A1	TRUE	TRUE
chr13	110178157	T	A	ENST00000375820	ENSG00000187498	COL4A1	TRUE	TRUE
chr13	110178163	C	A	ENST00000375820	ENSG00000187498	COL4A1	TRUE	TRUE
chr13	110178166	T	A	ENST00000375820	ENSG00000187498	COL4A1	TRUE	TRUE
chr13	110178187	C	A	ENST00000375820	ENSG00000187498	COL4A1	TRUE	TRUE
chr13	110178196	C	A	ENST00000375820	ENSG00000187498	COL4A1	TRUE	TRUE
chr13	110178208	T	A	ENST00000375820	ENSG00000187498	COL4A1	TRUE	TRUE
chr13	110178211	C	A	ENST00000375820	ENSG00000187498	COL4A1	TRUE	TRUE
chr13	110178214	C	A	ENST00000375820	ENSG00000187498	COL4A1	TRUE	TRUE
chr13	110178217	T	A	ENST00000375820	ENSG00000187498	COL4A1	TRUE	TRUE
chr13	110178223	C	A	ENST00000375820	ENSG00000187498	COL4A1	TRUE	TRUE
chr13	110178232	C	A	ENST00000375820	ENSG00000187498	COL4A1	TRUE	FALSE
chr13	110178232	C	G	ENST00000375820	ENSG00000187498	COL4A1	TRUE	FALSE
chr13	110178232	C	T	ENST00000375820	ENSG00000187498	COL4A1	TRUE	FALSE
chr13	110178233	T	A	ENST00000375820	ENSG00000187498	COL4A1	TRUE	FALSE
chr13	110178233	T	C	ENST00000375820	ENSG00000187498	COL4A1	TRUE	FALSE
chr13	110178233	T	G	ENST00000375820	ENSG00000187498	COL4A1	TRUE	FALSE
chr13	110178921	A	C	ENST00000375820	ENSG00000187498	COL4A1	TRUE	FALSE
chr13	110178921	A	G	ENST00000375820	ENSG00000187498	COL4A1	FALSE	FALSE
chr13	110178921	A	T	ENST00000375820	ENSG00000187498	COL4A1	TRUE	FALSE
chr13	110178922	C	A	ENST00000375820	ENSG00000187498	COL4A1	TRUE	FALSE
chr13	110178922	C	G	ENST00000375820	ENSG00000187498	COL4A1	TRUE	FALSE
chr13	110178922	C	T	ENST00000375820	ENSG00000187498	COL4A1	TRUE	FALSE
chr13	110178925	G	C	ENST00000375820	ENSG00000187498	COL4A1	TRUE	TRUE
chr13	110178925	G	T	ENST00000375820	ENSG00000187498	COL4A1	TRUE	TRUE
chr13	110178928	A	T	ENST00000375820	ENSG00000187498	COL4A1	TRUE	TRUE
chr13	110178941	C	A	ENST00000375820	ENSG00000187498	COL4A1	TRUE	TRUE
chr13	110178944	G	A	ENST00000375820	ENSG00000187498	COL4A1	TRUE	TRUE
chr13	110178947	C	A	ENST00000375820	ENSG00000187498	COL4A1	TRUE	TRUE
chr13	110178950	C	A	ENST00000375820	ENSG00000187498	COL4A1	TRUE	TRUE
chr13	110178968	C	A	ENST00000375820	ENSG00000187498	COL4A1	TRUE	TRUE
chr13	110178983	C	A	ENST00000375820	ENSG00000187498	COL4A1	TRUE	TRUE
chr13	110178992	C	A	ENST00000375820	ENSG00000187498	COL4A1	TRUE	TRUE
chr13	110179015	A	T	ENST00000375820	ENSG00000187498	COL4A1	TRUE	TRUE
chr13	110179019	C	A	ENST00000375820	ENSG00000187498	COL4A1	TRUE	TRUE
chr13	110179028	C	A	ENST00000375820	ENSG00000187498	COL4A1	TRUE	TRUE
chr13	110179034	C	A	ENST00000375820	ENSG00000187498	COL4A1	TRUE	TRUE
chr13	110179037	C	A	ENST00000375820	ENSG00000187498	COL4A1	TRUE	FALSE
chr13	110179037	C	G	ENST00000375820	ENSG00000187498	COL4A1	TRUE	FALSE
chr13	110179037	C	T	ENST00000375820	ENSG00000187498	COL4A1	TRUE	FALSE
chr13	110179038	T	A	ENST00000375820	ENSG00000187498	COL4A1	TRUE	FALSE
chr13	110179038	T	C	ENST00000375820	ENSG00000187498	COL4A1	TRUE	FALSE
chr13	110179038	T	G	ENST00000375820	ENSG00000187498	COL4A1	TRUE	FALSE
chr13	110179269	A	C	ENST00000375820	ENSG00000187498	COL4A1	TRUE	FALSE
chr13	110179269	A	G	ENST00000375820	ENSG00000187498	COL4A1	TRUE	FALSE
chr13	110179269	A	T	ENST00000375820	ENSG00000187498	COL4A1	TRUE	FALSE
chr13	110179270	C	A	ENST00000375820	ENSG00000187498	COL4A1	TRUE	FALSE
chr13	110179270	C	G	ENST00000375820	ENSG00000187498	COL4A1	TRUE	FALSE
chr13	110179270	C	T	ENST00000375820	ENSG00000187498	COL4A1	TRUE	FALSE
chr13	110179274	T	A	ENST00000375820	ENSG00000187498	COL4A1	TRUE	TRUE
chr13	110179283	G	A	ENST00000375820	ENSG00000187498	COL4A1	TRUE	TRUE
chr13	110179298	C	A	ENST00000375820	ENSG00000187498	COL4A1	TRUE	TRUE
chr13	110179307	C	A	ENST00000375820	ENSG00000187498	COL4A1	TRUE	TRUE
chr13	110179313	C	A	ENST00000375820	ENSG00000187498	COL4A1	TRUE	TRUE
chr13	110179316	C	A	ENST00000375820	ENSG00000187498	COL4A1	TRUE	TRUE
chr13	110179346	T	A	ENST00000375820	ENSG00000187498	COL4A1	TRUE	TRUE
chr13	110179349	C	A	ENST00000375820	ENSG00000187498	COL4A1	TRUE	TRUE
chr13	110179384	A	T	ENST00000375820	ENSG00000187498	COL4A1	TRUE	TRUE
chr13	110179391	T	A	ENST00000375820	ENSG00000187498	COL4A1	TRUE	TRUE
chr13	110179397	C	A	ENST00000375820	ENSG00000187498	COL4A1	TRUE	TRUE
chr13	110179412	C	A	ENST00000375820	ENSG00000187498	COL4A1	TRUE	TRUE
chr13	110179418	C	A	ENST00000375820	ENSG00000187498	COL4A1	TRUE	TRUE
chr13	110179421	C	A	ENST00000375820	ENSG00000187498	COL4A1	TRUE	TRUE
chr13	110179422	C	A	ENST00000375820	ENSG00000187498	COL4A1	TRUE	FALSE
chr13	110179422	C	G	ENST00000375820	ENSG00000187498	COL4A1	TRUE	FALSE
chr13	110179422	C	T	ENST00000375820	ENSG00000187498	COL4A1	TRUE	FALSE
chr13	110179423	T	A	ENST00000375820	ENSG00000187498	COL4A1	TRUE	FALSE
chr13	110179423	T	C	ENST00000375820	ENSG00000187498	COL4A1	TRUE	FALSE
chr13	110179423	T	G	ENST00000375820	ENSG00000187498	COL4A1	TRUE	FALSE
chr13	110181290	A	C	ENST00000375820	ENSG00000187498	COL4A1	TRUE	FALSE
chr13	110181290	A	G	ENST00000375820	ENSG00000187498	COL4A1	FALSE	FALSE
chr13	110181290	A	T	ENST00000375820	ENSG00000187498	COL4A1	TRUE	FALSE
chr13	110181291	C	A	ENST00000375820	ENSG00000187498	COL4A1	TRUE	FALSE
chr13	110181291	C	G	ENST00000375820	ENSG00000187498	COL4A1	TRUE	FALSE
chr13	110181291	C	T	ENST00000375820	ENSG00000187498	COL4A1	TRUE	FALSE
chr13	110181294	T	A	ENST00000375820	ENSG00000187498	COL4A1	TRUE	TRUE
chr13	110181297	G	A	ENST00000375820	ENSG00000187498	COL4A1	TRUE	TRUE
chr13	110181303	G	A	ENST00000375820	ENSG00000187498	COL4A1	TRUE	TRUE
chr13	110181323	A	C	ENST00000375820	ENSG00000187498	COL4A1	TRUE	TRUE
chr13	110181323	A	T	ENST00000375820	ENSG00000187498	COL4A1	TRUE	TRUE
chr13	110181336	C	A	ENST00000375820	ENSG00000187498	COL4A1	TRUE	TRUE
chr13	110181372	C	A	ENST00000375820	ENSG00000187498	COL4A1	TRUE	TRUE
chr13	110181377	A	C	ENST00000375820	ENSG00000187498	COL4A1	TRUE	TRUE
chr13	110181377	A	T	ENST00000375820	ENSG00000187498	COL4A1	TRUE	TRUE
chr13	110181390	C	A	ENST00000375820	ENSG00000187498	COL4A1	TRUE	FALSE
chr13	110181390	C	G	ENST00000375820	ENSG00000187498	COL4A1	TRUE	FALSE
chr13	110181390	C	T	ENST00000375820	ENSG00000187498	COL4A1	TRUE	FALSE
chr13	110181391	T	A	ENST00000375820	ENSG00000187498	COL4A1	TRUE	FALSE
chr13	110181391	T	C	ENST00000375820	ENSG00000187498	COL4A1	TRUE	FALSE
chr13	110181391	T	G	ENST00000375820	ENSG00000187498	COL4A1	TRUE	FALSE
chr13	110182991	A	C	ENST00000375820	ENSG00000187498	COL4A1	TRUE	FALSE
chr13	110182991	A	G	ENST00000375820	ENSG00000187498	COL4A1	TRUE	FALSE
chr13	110182991	A	T	ENST00000375820	ENSG00000187498	COL4A1	TRUE	FALSE
chr13	110182992	C	A	ENST00000375820	ENSG00000187498	COL4A1	TRUE	FALSE
chr13	110182992	C	G	ENST00000375820	ENSG00000187498	COL4A1	TRUE	FALSE
chr13	110182992	C	T	ENST00000375820	ENSG00000187498	COL4A1	TRUE	FALSE
chr13	110182996	T	A	ENST00000375820	ENSG00000187498	COL4A1	TRUE	TRUE
chr13	110183020	C	A	ENST00000375820	ENSG00000187498	COL4A1	TRUE	TRUE
chr13	110183032	G	A	ENST00000375820	ENSG00000187498	COL4A1	TRUE	TRUE
chr13	110183047	T	A	ENST00000375820	ENSG00000187498	COL4A1	TRUE	TRUE
chr13	110183050	C	A	ENST00000375820	ENSG00000187498	COL4A1	TRUE	TRUE
chr13	110183053	C	A	ENST00000375820	ENSG00000187498	COL4A1	TRUE	TRUE
chr13	110183071	C	A	ENST00000375820	ENSG00000187498	COL4A1	TRUE	TRUE
chr13	110183080	C	A	ENST00000375820	ENSG00000187498	COL4A1	TRUE	TRUE
chr13	110183092	G	A	ENST00000375820	ENSG00000187498	COL4A1	TRUE	TRUE
chr13	110183098	C	A	ENST00000375820	ENSG00000187498	COL4A1	TRUE	FALSE
chr13	110183098	C	G	ENST00000375820	ENSG00000187498	COL4A1	TRUE	FALSE
chr13	110183098	C	T	ENST00000375820	ENSG00000187498	COL4A1	TRUE	FALSE
chr13	110183099	T	A	ENST00000375820	ENSG00000187498	COL4A1	TRUE	FALSE
chr13	110183099	T	C	ENST00000375820	ENSG00000187498	COL4A1	TRUE	FALSE
chr13	110183099	T	G	ENST00000375820	ENSG00000187498	COL4A1	TRUE	FALSE
chr13	110183182	A	C	ENST00000375820	ENSG00000187498	COL4A1	TRUE	FALSE
chr13	110183182	A	G	ENST00000375820	ENSG00000187498	COL4A1	TRUE	FALSE
chr13	110183182	A	T	ENST00000375820	ENSG00000187498	COL4A1	TRUE	FALSE
chr13	110183183	C	A	ENST00000375820	ENSG00000187498	COL4A1	TRUE	FALSE
chr13	110183183	C	G	ENST00000375820	ENSG00000187498	COL4A1	TRUE	FALSE
chr13	110183183	C	T	ENST00000375820	ENSG00000187498	COL4A1	TRUE	FALSE
chr13	110183184	C	A	ENST00000375820	ENSG00000187498	COL4A1	TRUE	TRUE
chr13	110183187	G	A	ENST00000375820	ENSG00000187498	COL4A1	TRUE	TRUE
chr13	110183220	C	A	ENST00000375820	ENSG00000187498	COL4A1	TRUE	TRUE
chr13	110183223	C	A	ENST00000375820	ENSG00000187498	COL4A1	TRUE	TRUE
chr13	110183229	C	A	ENST00000375820	ENSG00000187498	COL4A1	TRUE	TRUE
chr13	110183243	A	C	ENST00000375820	ENSG00000187498	COL4A1	TRUE	TRUE
chr13	110183243	A	T	ENST00000375820	ENSG00000187498	COL4A1	TRUE	TRUE
chr13	110183256	T	A	ENST00000375820	ENSG00000187498	COL4A1	TRUE	TRUE
chr13	110183259	C	A	ENST00000375820	ENSG00000187498	COL4A1	TRUE	TRUE
chr13	110183265	C	A	ENST00000375820	ENSG00000187498	COL4A1	TRUE	TRUE
chr13	110183271	T	A	ENST00000375820	ENSG00000187498	COL4A1	TRUE	TRUE
chr13	110183277	C	A	ENST00000375820	ENSG00000187498	COL4A1	TRUE	FALSE
chr13	110183277	C	G	ENST00000375820	ENSG00000187498	COL4A1	TRUE	FALSE
chr13	110183277	C	T	ENST00000375820	ENSG00000187498	COL4A1	TRUE	FALSE
chr13	110183278	T	A	ENST00000375820	ENSG00000187498	COL4A1	TRUE	FALSE
chr13	110183278	T	C	ENST00000375820	ENSG00000187498	COL4A1	TRUE	FALSE
chr13	110183278	T	G	ENST00000375820	ENSG00000187498	COL4A1	TRUE	FALSE
chr13	110186383	A	C	ENST00000375820	ENSG00000187498	COL4A1	TRUE	FALSE
chr13	110186383	A	G	ENST00000375820	ENSG00000187498	COL4A1	TRUE	FALSE
chr13	110186383	A	T	ENST00000375820	ENSG00000187498	COL4A1	TRUE	FALSE
chr13	110186384	C	A	ENST00000375820	ENSG00000187498	COL4A1	TRUE	FALSE
chr13	110186384	C	G	ENST00000375820	ENSG00000187498	COL4A1	TRUE	FALSE
chr13	110186384	C	T	ENST00000375820	ENSG00000187498	COL4A1	TRUE	FALSE
chr13	110186403	C	A	ENST00000375820	ENSG00000187498	COL4A1	TRUE	TRUE
chr13	110186412	C	A	ENST00000375820	ENSG00000187498	COL4A1	TRUE	TRUE
chr13	110186427	G	A	ENST00000375820	ENSG00000187498	COL4A1	TRUE	TRUE
chr13	110186430	C	A	ENST00000375820	ENSG00000187498	COL4A1	TRUE	TRUE
chr13	110186433	T	A	ENST00000375820	ENSG00000187498	COL4A1	TRUE	TRUE
chr13	110186458	A	C	ENST00000375820	ENSG00000187498	COL4A1	TRUE	TRUE
chr13	110186458	A	T	ENST00000375820	ENSG00000187498	COL4A1	TRUE	TRUE
chr13	110186463	C	A	ENST00000375820	ENSG00000187498	COL4A1	TRUE	TRUE
chr13	110186508	C	A	ENST00000375820	ENSG00000187498	COL4A1	TRUE	TRUE
chr13	110186514	C	A	ENST00000375820	ENSG00000187498	COL4A1	TRUE	TRUE
chr13	110186517	C	A	ENST00000375820	ENSG00000187498	COL4A1	TRUE	TRUE
chr13	110186532	C	A	ENST00000375820	ENSG00000187498	COL4A1	TRUE	TRUE
chr13	110186535	C	A	ENST00000375820	ENSG00000187498	COL4A1	TRUE	TRUE
chr13	110186538	T	A	ENST00000375820	ENSG00000187498	COL4A1	TRUE	TRUE
chr13	110186540	A	T	ENST00000375820	ENSG00000187498	COL4A1	TRUE	TRUE
chr13	110186544	C	A	ENST00000375820	ENSG00000187498	COL4A1	TRUE	TRUE
chr13	110186554	C	A	ENST00000375820	ENSG00000187498	COL4A1	TRUE	FALSE
chr13	110186554	C	G	ENST00000375820	ENSG00000187498	COL4A1	TRUE	FALSE
chr13	110186554	C	T	ENST00000375820	ENSG00000187498	COL4A1	TRUE	FALSE
chr13	110186555	T	A	ENST00000375820	ENSG00000187498	COL4A1	TRUE	FALSE
chr13	110186555	T	C	ENST00000375820	ENSG00000187498	COL4A1	TRUE	FALSE
chr13	110186555	T	G	ENST00000375820	ENSG00000187498	COL4A1	TRUE	FALSE
chr13	110187136	A	C	ENST00000375820	ENSG00000187498	COL4A1	TRUE	FALSE
chr13	110187136	A	G	ENST00000375820	ENSG00000187498	COL4A1	TRUE	FALSE
chr13	110187136	A	T	ENST00000375820	ENSG00000187498	COL4A1	TRUE	FALSE
chr13	110187137	C	A	ENST00000375820	ENSG00000187498	COL4A1	TRUE	FALSE
chr13	110187137	C	G	ENST00000375820	ENSG00000187498	COL4A1	TRUE	FALSE
chr13	110187137	C	T	ENST00000375820	ENSG00000187498	COL4A1	TRUE	FALSE
chr13	110187142	G	T	ENST00000375820	ENSG00000187498	COL4A1	TRUE	TRUE
chr13	110187149	T	A	ENST00000375820	ENSG00000187498	COL4A1	TRUE	TRUE
chr13	110187179	T	A	ENST00000375820	ENSG00000187498	COL4A1	TRUE	TRUE
chr13	110187182	C	A	ENST00000375820	ENSG00000187498	COL4A1	TRUE	TRUE
chr13	110187197	T	A	ENST00000375820	ENSG00000187498	COL4A1	TRUE	TRUE
chr13	110187215	G	A	ENST00000375820	ENSG00000187498	COL4A1	TRUE	TRUE
chr13	110187218	C	A	ENST00000375820	ENSG00000187498	COL4A1	TRUE	TRUE
chr13	110187236	C	A	ENST00000375820	ENSG00000187498	COL4A1	TRUE	TRUE
chr13	110187239	T	A	ENST00000375820	ENSG00000187498	COL4A1	TRUE	TRUE
chr13	110187248	T	A	ENST00000375820	ENSG00000187498	COL4A1	TRUE	TRUE
chr13	110187256	A	T	ENST00000375820	ENSG00000187498	COL4A1	TRUE	TRUE
chr13	110187264	A	C	ENST00000375820	ENSG00000187498	COL4A1	TRUE	TRUE
chr13	110187264	A	T	ENST00000375820	ENSG00000187498	COL4A1	TRUE	TRUE
chr13	110187272	C	A	ENST00000375820	ENSG00000187498	COL4A1	TRUE	TRUE
chr13	110187281	C	A	ENST00000375820	ENSG00000187498	COL4A1	TRUE	TRUE
chr13	110187287	T	A	ENST00000375820	ENSG00000187498	COL4A1	TRUE	TRUE
chr13	110187293	C	A	ENST00000375820	ENSG00000187498	COL4A1	TRUE	TRUE
chr13	110187299	G	A	ENST00000375820	ENSG00000187498	COL4A1	TRUE	TRUE
chr13	110187323	G	A	ENST00000375820	ENSG00000187498	COL4A1	TRUE	TRUE
chr13	110187330	C	A	ENST00000375820	ENSG00000187498	COL4A1	TRUE	FALSE
chr13	110187330	C	G	ENST00000375820	ENSG00000187498	COL4A1	TRUE	FALSE
chr13	110187330	C	T	ENST00000375820	ENSG00000187498	COL4A1	TRUE	FALSE
chr13	110187331	T	A	ENST00000375820	ENSG00000187498	COL4A1	TRUE	FALSE
chr13	110187331	T	C	ENST00000375820	ENSG00000187498	COL4A1	TRUE	FALSE
chr13	110187331	T	G	ENST00000375820	ENSG00000187498	COL4A1	TRUE	FALSE
chr13	110192212	A	C	ENST00000375820	ENSG00000187498	COL4A1	FALSE	FALSE
chr13	110192212	A	G	ENST00000375820	ENSG00000187498	COL4A1	FALSE	FALSE
chr13	110192212	A	T	ENST00000375820	ENSG00000187498	COL4A1	FALSE	FALSE
chr13	110192213	C	A	ENST00000375820	ENSG00000187498	COL4A1	FALSE	FALSE
chr13	110192213	C	G	ENST00000375820	ENSG00000187498	COL4A1	FALSE	FALSE
chr13	110192213	C	T	ENST00000375820	ENSG00000187498	COL4A1	FALSE	FALSE
chr13	110192222	C	A	ENST00000375820	ENSG00000187498	COL4A1	TRUE	TRUE
chr13	110192237	T	A	ENST00000375820	ENSG00000187498	COL4A1	TRUE	TRUE
chr13	110192245	A	T	ENST00000375820	ENSG00000187498	COL4A1	TRUE	TRUE
chr13	110192252	T	A	ENST00000375820	ENSG00000187498	COL4A1	TRUE	TRUE
chr13	110192261	T	A	ENST00000375820	ENSG00000187498	COL4A1	TRUE	TRUE
chr13	110192273	G	A	ENST00000375820	ENSG00000187498	COL4A1	TRUE	TRUE
chr13	110192285	C	A	ENST00000375820	ENSG00000187498	COL4A1	TRUE	FALSE
chr13	110192285	C	G	ENST00000375820	ENSG00000187498	COL4A1	TRUE	FALSE
chr13	110192285	C	T	ENST00000375820	ENSG00000187498	COL4A1	TRUE	FALSE
chr13	110192286	T	A	ENST00000375820	ENSG00000187498	COL4A1	TRUE	FALSE
chr13	110192286	T	C	ENST00000375820	ENSG00000187498	COL4A1	TRUE	FALSE
chr13	110192286	T	G	ENST00000375820	ENSG00000187498	COL4A1	TRUE	FALSE
chr13	110192828	A	C	ENST00000375820	ENSG00000187498	COL4A1	TRUE	FALSE
chr13	110192828	A	G	ENST00000375820	ENSG00000187498	COL4A1	TRUE	FALSE
chr13	110192828	A	T	ENST00000375820	ENSG00000187498	COL4A1	TRUE	FALSE
chr13	110192829	C	A	ENST00000375820	ENSG00000187498	COL4A1	TRUE	FALSE
chr13	110192829	C	G	ENST00000375820	ENSG00000187498	COL4A1	TRUE	FALSE
chr13	110192829	C	T	ENST00000375820	ENSG00000187498	COL4A1	TRUE	FALSE
chr13	110192836	C	A	ENST00000375820	ENSG00000187498	COL4A1	TRUE	TRUE
chr13	110192839	C	A	ENST00000375820	ENSG00000187498	COL4A1	TRUE	TRUE
chr13	110192848	C	A	ENST00000375820	ENSG00000187498	COL4A1	TRUE	TRUE
chr13	110192851	G	A	ENST00000375820	ENSG00000187498	COL4A1	TRUE	TRUE
chr13	110192870	A	C	ENST00000375820	ENSG00000187498	COL4A1	TRUE	TRUE
chr13	110192870	A	T	ENST00000375820	ENSG00000187498	COL4A1	TRUE	TRUE
chr13	110192875	C	A	ENST00000375820	ENSG00000187498	COL4A1	TRUE	TRUE
chr13	110192885	A	T	ENST00000375820	ENSG00000187498	COL4A1	TRUE	TRUE
chr13	110192894	G	T	ENST00000375820	ENSG00000187498	COL4A1	TRUE	TRUE
chr13	110192902	C	A	ENST00000375820	ENSG00000187498	COL4A1	TRUE	TRUE
chr13	110192905	C	A	ENST00000375820	ENSG00000187498	COL4A1	TRUE	TRUE
chr13	110192908	T	A	ENST00000375820	ENSG00000187498	COL4A1	TRUE	TRUE
chr13	110192911	G	A	ENST00000375820	ENSG00000187498	COL4A1	TRUE	TRUE
chr13	110192914	C	A	ENST00000375820	ENSG00000187498	COL4A1	TRUE	FALSE
chr13	110192914	C	G	ENST00000375820	ENSG00000187498	COL4A1	TRUE	FALSE
chr13	110192914	C	T	ENST00000375820	ENSG00000187498	COL4A1	TRUE	FALSE
chr13	110192915	T	A	ENST00000375820	ENSG00000187498	COL4A1	TRUE	FALSE
chr13	110192915	T	C	ENST00000375820	ENSG00000187498	COL4A1	TRUE	FALSE
chr13	110192915	T	G	ENST00000375820	ENSG00000187498	COL4A1	TRUE	FALSE
chr13	110195021	A	C	ENST00000375820	ENSG00000187498	COL4A1	TRUE	FALSE
chr13	110195021	A	G	ENST00000375820	ENSG00000187498	COL4A1	FALSE	FALSE
chr13	110195021	A	T	ENST00000375820	ENSG00000187498	COL4A1	TRUE	FALSE
chr13	110195022	C	A	ENST00000375820	ENSG00000187498	COL4A1	TRUE	FALSE
chr13	110195022	C	G	ENST00000375820	ENSG00000187498	COL4A1	TRUE	FALSE
chr13	110195022	C	T	ENST00000375820	ENSG00000187498	COL4A1	TRUE	FALSE
chr13	110195026	T	A	ENST00000375820	ENSG00000187498	COL4A1	TRUE	TRUE
chr13	110195029	C	A	ENST00000375820	ENSG00000187498	COL4A1	TRUE	TRUE
chr13	110195032	C	A	ENST00000375820	ENSG00000187498	COL4A1	TRUE	TRUE
chr13	110195038	C	A	ENST00000375820	ENSG00000187498	COL4A1	TRUE	TRUE
chr13	110195050	C	A	ENST00000375820	ENSG00000187498	COL4A1	TRUE	TRUE
chr13	110195056	G	A	ENST00000375820	ENSG00000187498	COL4A1	TRUE	TRUE
chr13	110195068	C	A	ENST00000375820	ENSG00000187498	COL4A1	TRUE	TRUE
chr13	110195080	G	A	ENST00000375820	ENSG00000187498	COL4A1	TRUE	TRUE
chr13	110195095	C	A	ENST00000375820	ENSG00000187498	COL4A1	TRUE	TRUE
chr13	110195101	G	A	ENST00000375820	ENSG00000187498	COL4A1	TRUE	TRUE
chr13	110195102	A	T	ENST00000375820	ENSG00000187498	COL4A1	TRUE	TRUE
chr13	110195107	C	A	ENST00000375820	ENSG00000187498	COL4A1	TRUE	TRUE
chr13	110195116	C	A	ENST00000375820	ENSG00000187498	COL4A1	TRUE	TRUE
chr13	110195119	C	A	ENST00000375820	ENSG00000187498	COL4A1	TRUE	FALSE
chr13	110195119	C	G	ENST00000375820	ENSG00000187498	COL4A1	TRUE	FALSE
chr13	110195119	C	T	ENST00000375820	ENSG00000187498	COL4A1	TRUE	FALSE
chr13	110195120	T	A	ENST00000375820	ENSG00000187498	COL4A1	TRUE	FALSE
chr13	110195120	T	C	ENST00000375820	ENSG00000187498	COL4A1	TRUE	FALSE
chr13	110195120	T	G	ENST00000375820	ENSG00000187498	COL4A1	TRUE	FALSE
chr13	110198465	A	C	ENST00000375820	ENSG00000187498	COL4A1	TRUE	FALSE
chr13	110198465	A	G	ENST00000375820	ENSG00000187498	COL4A1	TRUE	FALSE
chr13	110198465	A	T	ENST00000375820	ENSG00000187498	COL4A1	TRUE	FALSE
chr13	110198466	C	A	ENST00000375820	ENSG00000187498	COL4A1	TRUE	FALSE
chr13	110198466	C	G	ENST00000375820	ENSG00000187498	COL4A1	TRUE	FALSE
chr13	110198466	C	T	ENST00000375820	ENSG00000187498	COL4A1	TRUE	FALSE
chr13	110198471	G	C	ENST00000375820	ENSG00000187498	COL4A1	TRUE	TRUE
chr13	110198471	G	T	ENST00000375820	ENSG00000187498	COL4A1	TRUE	TRUE
chr13	110198482	G	A	ENST00000375820	ENSG00000187498	COL4A1	TRUE	TRUE
chr13	110198527	T	A	ENST00000375820	ENSG00000187498	COL4A1	TRUE	TRUE
chr13	110198530	C	A	ENST00000375820	ENSG00000187498	COL4A1	TRUE	TRUE
chr13	110198539	C	A	ENST00000375820	ENSG00000187498	COL4A1	TRUE	TRUE
chr13	110198563	C	A	ENST00000375820	ENSG00000187498	COL4A1	TRUE	TRUE
chr13	110198566	G	A	ENST00000375820	ENSG00000187498	COL4A1	TRUE	TRUE
chr13	110198575	T	A	ENST00000375820	ENSG00000187498	COL4A1	TRUE	TRUE
chr13	110198578	C	A	ENST00000375820	ENSG00000187498	COL4A1	TRUE	TRUE
chr13	110198581	C	A	ENST00000375820	ENSG00000187498	COL4A1	TRUE	TRUE
chr13	110198584	T	A	ENST00000375820	ENSG00000187498	COL4A1	TRUE	TRUE
chr13	110198587	C	A	ENST00000375820	ENSG00000187498	COL4A1	TRUE	TRUE
chr13	110198614	G	A	ENST00000375820	ENSG00000187498	COL4A1	TRUE	TRUE
chr13	110198632	C	A	ENST00000375820	ENSG00000187498	COL4A1	TRUE	FALSE
chr13	110198632	C	G	ENST00000375820	ENSG00000187498	COL4A1	TRUE	FALSE
chr13	110198632	C	T	ENST00000375820	ENSG00000187498	COL4A1	TRUE	FALSE
chr13	110198633	T	A	ENST00000375820	ENSG00000187498	COL4A1	TRUE	FALSE
chr13	110198633	T	C	ENST00000375820	ENSG00000187498	COL4A1	TRUE	FALSE
chr13	110198633	T	G	ENST00000375820	ENSG00000187498	COL4A1	TRUE	FALSE
chr13	110200852	A	C	ENST00000375820	ENSG00000187498	COL4A1	TRUE	FALSE
chr13	110200852	A	G	ENST00000375820	ENSG00000187498	COL4A1	FALSE	FALSE
chr13	110200852	A	T	ENST00000375820	ENSG00000187498	COL4A1	TRUE	FALSE
chr13	110200853	C	A	ENST00000375820	ENSG00000187498	COL4A1	TRUE	FALSE
chr13	110200853	C	G	ENST00000375820	ENSG00000187498	COL4A1	TRUE	FALSE
chr13	110200853	C	T	ENST00000375820	ENSG00000187498	COL4A1	TRUE	FALSE
chr13	110200863	C	A	ENST00000375820	ENSG00000187498	COL4A1	TRUE	TRUE
chr13	110200869	G	A	ENST00000375820	ENSG00000187498	COL4A1	TRUE	TRUE
chr13	110200881	C	A	ENST00000375820	ENSG00000187498	COL4A1	TRUE	TRUE
chr13	110200890	C	A	ENST00000375820	ENSG00000187498	COL4A1	TRUE	FALSE
chr13	110200890	C	G	ENST00000375820	ENSG00000187498	COL4A1	TRUE	FALSE
chr13	110200890	C	T	ENST00000375820	ENSG00000187498	COL4A1	TRUE	FALSE
chr13	110200891	T	A	ENST00000375820	ENSG00000187498	COL4A1	TRUE	FALSE
chr13	110200891	T	C	ENST00000375820	ENSG00000187498	COL4A1	TRUE	FALSE
chr13	110200891	T	G	ENST00000375820	ENSG00000187498	COL4A1	TRUE	FALSE
chr13	110201436	A	C	ENST00000375820	ENSG00000187498	COL4A1	TRUE	FALSE
chr13	110201436	A	G	ENST00000375820	ENSG00000187498	COL4A1	TRUE	FALSE
chr13	110201436	A	T	ENST00000375820	ENSG00000187498	COL4A1	TRUE	FALSE
chr13	110201437	C	A	ENST00000375820	ENSG00000187498	COL4A1	TRUE	FALSE
chr13	110201437	C	G	ENST00000375820	ENSG00000187498	COL4A1	TRUE	FALSE
chr13	110201437	C	T	ENST00000375820	ENSG00000187498	COL4A1	TRUE	FALSE
chr13	110201441	T	A	ENST00000375820	ENSG00000187498	COL4A1
chr13	110201453	C	A	ENST00000375820	ENSG00000187498	COL4A1
chr13	110201456	C	A	ENST00000375820	ENSG00000187498	COL4A1
chr13	110201459	T	A	ENST00000375820	ENSG00000187498	COL4A1
chr13	110201474	C	A	ENST00000375820	ENSG00000187498	COL4A1
chr13	110201478	G	C	ENST00000375820	ENSG00000187498	COL4A1
chr13	110201478	G	T	ENST00000375820	ENSG00000187498	COL4A1
chr13	110201489	C	A	ENST00000375820	ENSG00000187498	COL4A1
chr13	110201492	C	A	ENST00000375820	ENSG00000187498	COL4A1
chr13	110201495	T	A	ENST00000375820	ENSG00000187498	COL4A1
chr13	110201498	C	A	ENST00000375820	ENSG00000187498	COL4A1
chr13	110201501	C	A	ENST00000375820	ENSG00000187498	COL4A1	TRUE	TRUE
chr13	110201503	A	T	ENST00000375820	ENSG00000187498	COL4A1	TRUE	TRUE
chr13	110201510	C	A	ENST00000375820	ENSG00000187498	COL4A1	TRUE	TRUE
chr13	110201523	C	A	ENST00000375820	ENSG00000187498	COL4A1	TRUE	FALSE
chr13	110201523	C	G	ENST00000375820	ENSG00000187498	COL4A1	TRUE	FALSE
chr13	110201523	C	T	ENST00000375820	ENSG00000187498	COL4A1	TRUE	FALSE
chr13	110201524	T	A	ENST00000375820	ENSG00000187498	COL4A1	TRUE	FALSE
chr13	110201524	T	C	ENST00000375820	ENSG00000187498	COL4A1	TRUE	FALSE
chr13	110201524	T	G	ENST00000375820	ENSG00000187498	COL4A1	TRUE	FALSE
chr13	110203564	A	C	ENST00000375820	ENSG00000187498	COL4A1	TRUE	FALSE
chr13	110203564	A	G	ENST00000375820	ENSG00000187498	COL4A1	TRUE	FALSE
chr13	110203564	A	T	ENST00000375820	ENSG00000187498	COL4A1	TRUE	FALSE
chr13	110203565	C	A	ENST00000375820	ENSG00000187498	COL4A1	TRUE	FALSE
chr13	110203565	C	G	ENST00000375820	ENSG00000187498	COL4A1	TRUE	FALSE
chr13	110203565	C	T	ENST00000375820	ENSG00000187498	COL4A1	TRUE	FALSE
chr13	110203571	C	A	ENST00000375820	ENSG00000187498	COL4A1	TRUE	TRUE
chr13	110203595	C	A	ENST00000375820	ENSG00000187498	COL4A1	TRUE	TRUE
chr13	110203601	T	A	ENST00000375820	ENSG00000187498	COL4A1	TRUE	TRUE
chr13	110203604	C	A	ENST00000375820	ENSG00000187498	COL4A1	TRUE	TRUE
chr13	110203607	C	A	ENST00000375820	ENSG00000187498	COL4A1	TRUE	TRUE
chr13	110203608	C	A	ENST00000375820	ENSG00000187498	COL4A1	TRUE	FALSE
chr13	110203608	C	G	ENST00000375820	ENSG00000187498	COL4A1	TRUE	FALSE
chr13	110203608	C	T	ENST00000375820	ENSG00000187498	COL4A1	TRUE	FALSE
chr13	110203609	T	A	ENST00000375820	ENSG00000187498	COL4A1	TRUE	FALSE
chr13	110203609	T	C	ENST00000375820	ENSG00000187498	COL4A1	TRUE	FALSE
chr13	110203609	T	G	ENST00000375820	ENSG00000187498	COL4A1	TRUE	FALSE
chr13	110205351	A	C	ENST00000375820	ENSG00000187498	COL4A1	TRUE	FALSE
chr13	110205351	A	G	ENST00000375820	ENSG00000187498	COL4A1	TRUE	FALSE
chr13	110205351	A	T	ENST00000375820	ENSG00000187498	COL4A1	TRUE	FALSE
chr13	110205352	C	A	ENST00000375820	ENSG00000187498	COL4A1	TRUE	FALSE
chr13	110205352	C	G	ENST00000375820	ENSG00000187498	COL4A1	TRUE	FALSE
chr13	110205352	C	T	ENST00000375820	ENSG00000187498	COL4A1	TRUE	FALSE
chr13	110205355	G	A	ENST00000375820	ENSG00000187498	COL4A1	TRUE	TRUE
chr13	110205364	G	A	ENST00000375820	ENSG00000187498	COL4A1	TRUE	TRUE
chr13	110205379	C	A	ENST00000375820	ENSG00000187498	COL4A1	TRUE	TRUE
chr13	110205383	G	C	ENST00000375820	ENSG00000187498	COL4A1	TRUE	TRUE
chr13	110205383	G	T	ENST00000375820	ENSG00000187498	COL4A1	TRUE	TRUE
chr13	110205394	C	A	ENST00000375820	ENSG00000187498	COL4A1	TRUE	TRUE
chr13	110205407	C	A	ENST00000375820	ENSG00000187498	COL4A1	TRUE	FALSE
chr13	110205407	C	G	ENST00000375820	ENSG00000187498	COL4A1	TRUE	FALSE
chr13	110205407	C	T	ENST00000375820	ENSG00000187498	COL4A1	TRUE	FALSE
chr13	110205408	T	A	ENST00000375820	ENSG00000187498	COL4A1	TRUE	FALSE
chr13	110205408	T	C	ENST00000375820	ENSG00000187498	COL4A1	TRUE	FALSE
chr13	110205408	T	G	ENST00000375820	ENSG00000187498	COL4A1	TRUE	FALSE
chr13	110205492	A	C	ENST00000375820	ENSG00000187498	COL4A1	TRUE	FALSE
chr13	110205492	A	G	ENST00000375820	ENSG00000187498	COL4A1	TRUE	FALSE
chr13	110205492	A	T	ENST00000375820	ENSG00000187498	COL4A1	TRUE	FALSE
chr13	110205493	C	A	ENST00000375820	ENSG00000187498	COL4A1	TRUE	FALSE
chr13	110205493	C	G	ENST00000375820	ENSG00000187498	COL4A1	TRUE	FALSE
chr13	110205493	C	T	ENST00000375820	ENSG00000187498	COL4A1	TRUE	FALSE
chr13	110205505	T	A	ENST00000375820	ENSG00000187498	COL4A1	TRUE	TRUE
chr13	110205508	C	A	ENST00000375820	ENSG00000187498	COL4A1	TRUE	TRUE
chr13	110205514	T	A	ENST00000375820	ENSG00000187498	COL4A1	TRUE	TRUE
chr13	110205526	T	A	ENST00000375820	ENSG00000187498	COL4A1	TRUE	TRUE
chr13	110205529	C	A	ENST00000375820	ENSG00000187498	COL4A1	TRUE	TRUE
chr13	110205535	T	A	ENST00000375820	ENSG00000187498	COL4A1	TRUE	TRUE
chr13	110205539	C	A	ENST00000375820	ENSG00000187498	COL4A1	TRUE	FALSE
chr13	110205539	C	G	ENST00000375820	ENSG00000187498	COL4A1	TRUE	FALSE
chr13	110205539	C	T	ENST00000375820	ENSG00000187498	COL4A1	TRUE	FALSE
chr13	110205540	T	A	ENST00000375820	ENSG00000187498	COL4A1	TRUE	FALSE
chr13	110205540	T	C	ENST00000375820	ENSG00000187498	COL4A1	TRUE	FALSE
chr13	110205540	T	G	ENST00000375820	ENSG00000187498	COL4A1	TRUE	FALSE
chr13	110206663	A	C	ENST00000375820	ENSG00000187498	COL4A1	TRUE	FALSE
chr13	110206663	A	G	ENST00000375820	ENSG00000187498	COL4A1	TRUE	FALSE
chr13	110206663	A	T	ENST00000375820	ENSG00000187498	COL4A1	TRUE	FALSE
chr13	110206664	C	A	ENST00000375820	ENSG00000187498	COL4A1	TRUE	FALSE
chr13	110206664	C	G	ENST00000375820	ENSG00000187498	COL4A1	TRUE	FALSE
chr13	110206664	C	T	ENST00000375820	ENSG00000187498	COL4A1	TRUE	FALSE
chr13	110206667	T	A	ENST00000375820	ENSG00000187498	COL4A1	TRUE	TRUE
chr13	110206673	C	A	ENST00000375820	ENSG00000187498	COL4A1	TRUE	TRUE
chr13	110206679	T	A	ENST00000375820	ENSG00000187498	COL4A1	TRUE	TRUE
chr13	110206682	C	A	ENST00000375820	ENSG00000187498	COL4A1	TRUE	TRUE
chr13	110206688	C	A	ENST00000375820	ENSG00000187498	COL4A1	TRUE	TRUE
chr13	110206694	T	A	ENST00000375820	ENSG00000187498	COL4A1	TRUE	TRUE
chr13	110206697	C	A	ENST00000375820	ENSG00000187498	COL4A1	TRUE	TRUE
chr13	110206700	C	A	ENST00000375820	ENSG00000187498	COL4A1	TRUE	TRUE
chr13	110206716	C	A	ENST00000375820	ENSG00000187498	COL4A1	TRUE	FALSE
chr13	110206716	C	G	ENST00000375820	ENSG00000187498	COL4A1	TRUE	FALSE
chr13	110206716	C	T	ENST00000375820	ENSG00000187498	COL4A1	TRUE	FALSE
chr13	110206717	T	A	ENST00000375820	ENSG00000187498	COL4A1	TRUE	FALSE
chr13	110206717	T	C	ENST00000375820	ENSG00000187498	COL4A1	TRUE	FALSE
chr13	110206717	T	G	ENST00000375820	ENSG00000187498	COL4A1	TRUE	FALSE
chr13	110206863	A	C	ENST00000375820	ENSG00000187498	COL4A1	TRUE	FALSE
chr13	110206863	A	G	ENST00000375820	ENSG00000187498	COL4A1	TRUE	FALSE
chr13	110206863	A	T	ENST00000375820	ENSG00000187498	COL4A1	TRUE	FALSE
chr13	110206864	C	A	ENST00000375820	ENSG00000187498	COL4A1	TRUE	FALSE
chr13	110206864	C	G	ENST00000375820	ENSG00000187498	COL4A1	TRUE	FALSE
chr13	110206864	C	T	ENST00000375820	ENSG00000187498	COL4A1	TRUE	FALSE
chr13	110206867	G	A	ENST00000375820	ENSG00000187498	COL4A1	TRUE	TRUE
chr13	110206873	C	A	ENST00000375820	ENSG00000187498	COL4A1	TRUE	TRUE
chr13	110206879	C	A	ENST00000375820	ENSG00000187498	COL4A1	TRUE	TRUE
chr13	110206885	T	A	ENST00000375820	ENSG00000187498	COL4A1	TRUE	TRUE
chr13	110206888	G	A	ENST00000375820	ENSG00000187498	COL4A1	TRUE	TRUE
chr13	110206892	C	A	ENST00000375820	ENSG00000187498	COL4A1	TRUE	FALSE
chr13	110206892	C	G	ENST00000375820	ENSG00000187498	COL4A1	TRUE	FALSE
chr13	110206892	C	T	ENST00000375820	ENSG00000187498	COL4A1	TRUE	FALSE
chr13	110206893	T	A	ENST00000375820	ENSG00000187498	COL4A1	TRUE	FALSE
chr13	110206893	T	C	ENST00000375820	ENSG00000187498	COL4A1	TRUE	FALSE
chr13	110206893	T	G	ENST00000375820	ENSG00000187498	COL4A1	TRUE	FALSE
chr13	110207401	A	C	ENST00000375820	ENSG00000187498	COL4A1	TRUE	FALSE
chr13	110207401	A	G	ENST00000375820	ENSG00000187498	COL4A1	TRUE	FALSE
chr13	110207401	A	T	ENST00000375820	ENSG00000187498	COL4A1	TRUE	FALSE
chr13	110207402	C	A	ENST00000375820	ENSG00000187498	COL4A1	TRUE	FALSE
chr13	110207402	C	G	ENST00000375820	ENSG00000187498	COL4A1	TRUE	FALSE
chr13	110207402	C	T	ENST00000375820	ENSG00000187498	COL4A1	TRUE	FALSE
chr13	110207405	T	A	ENST00000375820	ENSG00000187498	COL4A1	TRUE	TRUE
chr13	110207408	C	A	ENST00000375820	ENSG00000187498	COL4A1	TRUE	TRUE
chr13	110207411	C	A	ENST00000375820	ENSG00000187498	COL4A1	TRUE	TRUE
chr13	110207414	T	A	ENST00000375820	ENSG00000187498	COL4A1	TRUE	TRUE
chr13	110207429	C	A	ENST00000375820	ENSG00000187498	COL4A1	TRUE	TRUE
chr13	110207432	T	A	ENST00000375820	ENSG00000187498	COL4A1	TRUE	TRUE
chr13	110207435	C	A	ENST00000375820	ENSG00000187498	COL4A1	TRUE	TRUE
chr13	110207438	G	A	ENST00000375820	ENSG00000187498	COL4A1	TRUE	TRUE
chr13	110207444	G	A	ENST00000375820	ENSG00000187498	COL4A1	TRUE	TRUE
chr13	110207450	G	A	ENST00000375820	ENSG00000187498	COL4A1	TRUE	TRUE
chr13	110207453	C	A	ENST00000375820	ENSG00000187498	COL4A1	TRUE	TRUE
chr13	110207462	C	A	ENST00000375820	ENSG00000187498	COL4A1	TRUE	TRUE
chr13	110207483	G	A	ENST00000375820	ENSG00000187498	COL4A1	TRUE	TRUE
chr13	110207490	C	A	ENST00000375820	ENSG00000187498	COL4A1	TRUE	FALSE
chr13	110207490	C	G	ENST00000375820	ENSG00000187498	COL4A1	TRUE	FALSE
chr13	110207490	C	T	ENST00000375820	ENSG00000187498	COL4A1	TRUE	FALSE
chr13	110207491	T	A	ENST00000375820	ENSG00000187498	COL4A1	TRUE	FALSE
chr13	110207491	T	C	ENST00000375820	ENSG00000187498	COL4A1	TRUE	FALSE
chr13	110207491	T	G	ENST00000375820	ENSG00000187498	COL4A1	TRUE	FALSE
chr13	110208847	A	C	ENST00000375820	ENSG00000187498	COL4A1	TRUE	FALSE
chr13	110208847	A	G	ENST00000375820	ENSG00000187498	COL4A1	TRUE	FALSE
chr13	110208847	A	T	ENST00000375820	ENSG00000187498	COL4A1	TRUE	FALSE
chr13	110208848	C	A	ENST00000375820	ENSG00000187498	COL4A1	TRUE	FALSE
chr13	110208848	C	G	ENST00000375820	ENSG00000187498	COL4A1	TRUE	FALSE
chr13	110208848	C	T	ENST00000375820	ENSG00000187498	COL4A1	TRUE	FALSE
chr13	110208851	T	A	ENST00000375820	ENSG00000187498	COL4A1	TRUE	TRUE
chr13	110208860	T	A	ENST00000375820	ENSG00000187498	COL4A1	TRUE	TRUE
chr13	110208866	C	A	ENST00000375820	ENSG00000187498	COL4A1	TRUE	TRUE
chr13	110208869	G	A	ENST00000375820	ENSG00000187498	COL4A1	TRUE	TRUE
chr13	110208877	A	C	ENST00000375820	ENSG00000187498	COL4A1	TRUE	TRUE
chr13	110208877	A	T	ENST00000375820	ENSG00000187498	COL4A1	TRUE	TRUE
chr13	110208887	G	A	ENST00000375820	ENSG00000187498	COL4A1	TRUE	TRUE
chr13	110208890	C	A	ENST00000375820	ENSG00000187498	COL4A1	TRUE	TRUE
chr13	110208891	C	A	ENST00000375820	ENSG00000187498	COL4A1	TRUE	FALSE
chr13	110208891	C	G	ENST00000375820	ENSG00000187498	COL4A1	TRUE	FALSE
chr13	110208891	C	T	ENST00000375820	ENSG00000187498	COL4A1	TRUE	FALSE
chr13	110208892	T	A	ENST00000375820	ENSG00000187498	COL4A1	TRUE	FALSE
chr13	110208892	T	C	ENST00000375820	ENSG00000187498	COL4A1	TRUE	FALSE
chr13	110208892	T	G	ENST00000375820	ENSG00000187498	COL4A1	TRUE	FALSE
chr13	110209390	A	C	ENST00000375820	ENSG00000187498	COL4A1	TRUE	FALSE
chr13	110209390	A	G	ENST00000375820	ENSG00000187498	COL4A1	TRUE	FALSE
chr13	110209390	A	T	ENST00000375820	ENSG00000187498	COL4A1	TRUE	FALSE
chr13	110209391	C	A	ENST00000375820	ENSG00000187498	COL4A1	TRUE	FALSE
chr13	110209391	C	G	ENST00000375820	ENSG00000187498	COL4A1	TRUE	FALSE
chr13	110209391	C	T	ENST00000375820	ENSG00000187498	COL4A1	TRUE	FALSE
chr13	110209394	T	A	ENST00000375820	ENSG00000187498	COL4A1	TRUE	TRUE
chr13	110209397	C	A	ENST00000375820	ENSG00000187498	COL4A1	TRUE	TRUE
chr13	110209428	C	A	ENST00000375820	ENSG00000187498	COL4A1	TRUE	FALSE
chr13	110209428	C	G	ENST00000375820	ENSG00000187498	COL4A1	TRUE	FALSE
chr13	110209428	C	T	ENST00000375820	ENSG00000187498	COL4A1	TRUE	FALSE
chr13	110209429	T	A	ENST00000375820	ENSG00000187498	COL4A1	TRUE	FALSE
chr13	110209429	T	C	ENST00000375820	ENSG00000187498	COL4A1	TRUE	FALSE
chr13	110209429	T	G	ENST00000375820	ENSG00000187498	COL4A1	TRUE	FALSE
chr13	110209978	A	C	ENST00000375820	ENSG00000187498	COL4A1	TRUE	FALSE
chr13	110209978	A	G	ENST00000375820	ENSG00000187498	COL4A1	TRUE	FALSE
chr13	110209978	A	T	ENST00000375820	ENSG00000187498	COL4A1	TRUE	FALSE
chr13	110209979	C	A	ENST00000375820	ENSG00000187498	COL4A1	TRUE	FALSE
chr13	110209979	C	G	ENST00000375820	ENSG00000187498	COL4A1	TRUE	FALSE
chr13	110209979	C	T	ENST00000375820	ENSG00000187498	COL4A1	TRUE	FALSE
chr13	110209988	C	A	ENST00000375820	ENSG00000187498	COL4A1	TRUE	TRUE
chr13	110209997	C	A	ENST00000375820	ENSG00000187498	COL4A1	TRUE	TRUE
chr13	110210018	G	A	ENST00000375820	ENSG00000187498	COL4A1	TRUE	TRUE
chr13	110210033	C	A	ENST00000375820	ENSG00000187498	COL4A1	TRUE	TRUE
chr13	110210043	C	A	ENST00000375820	ENSG00000187498	COL4A1	TRUE	FALSE
chr13	110210043	C	G	ENST00000375820	ENSG00000187498	COL4A1	TRUE	FALSE
chr13	110210043	C	T	ENST00000375820	ENSG00000187498	COL4A1	TRUE	FALSE
chr13	110210044	T	A	ENST00000375820	ENSG00000187498	COL4A1	TRUE	FALSE
chr13	110210044	T	C	ENST00000375820	ENSG00000187498	COL4A1	TRUE	FALSE
chr13	110210044	T	G	ENST00000375820	ENSG00000187498	COL4A1	TRUE	FALSE
chr13	110210127	A	C	ENST00000375820	ENSG00000187498	COL4A1	TRUE	FALSE
chr13	110210127	A	G	ENST00000375820	ENSG00000187498	COL4A1	TRUE	FALSE
chr13	110210127	A	T	ENST00000375820	ENSG00000187498	COL4A1	TRUE	FALSE
chr13	110210128	C	A	ENST00000375820	ENSG00000187498	COL4A1	TRUE	FALSE
chr13	110210128	C	G	ENST00000375820	ENSG00000187498	COL4A1	TRUE	FALSE
chr13	110210128	C	T	ENST00000375820	ENSG00000187498	COL4A1	TRUE	FALSE
chr13	110210146	C	A	ENST00000375820	ENSG00000187498	COL4A1	TRUE	TRUE
chr13	110210155	C	A	ENST00000375820	ENSG00000187498	COL4A1	TRUE	TRUE
chr13	110210158	T	A	ENST00000375820	ENSG00000187498	COL4A1	TRUE	TRUE
chr13	110210161	C	A	ENST00000375820	ENSG00000187498	COL4A1	TRUE	TRUE
chr13	110210167	T	A	ENST00000375820	ENSG00000187498	COL4A1	TRUE	TRUE
chr13	110210169	A	T	ENST00000375820	ENSG00000187498	COL4A1	TRUE	TRUE
chr13	110210200	C	A	ENST00000375820	ENSG00000187498	COL4A1	TRUE	TRUE
chr13	110210213	C	A	ENST00000375820	ENSG00000187498	COL4A1	TRUE	FALSE
chr13	110210213	C	G	ENST00000375820	ENSG00000187498	COL4A1	TRUE	FALSE
chr13	110210213	C	T	ENST00000375820	ENSG00000187498	COL4A1	TRUE	FALSE
chr13	110210214	T	A	ENST00000375820	ENSG00000187498	COL4A1	TRUE	FALSE
chr13	110210214	T	C	ENST00000375820	ENSG00000187498	COL4A1	TRUE	FALSE
chr13	110210214	T	G	ENST00000375820	ENSG00000187498	COL4A1	TRUE	FALSE
chr13	110211645	A	C	ENST00000375820	ENSG00000187498	COL4A1	TRUE	FALSE
chr13	110211645	A	G	ENST00000375820	ENSG00000187498	COL4A1	TRUE	FALSE
chr13	110211645	A	T	ENST00000375820	ENSG00000187498	COL4A1	TRUE	FALSE
chr13	110211646	C	A	ENST00000375820	ENSG00000187498	COL4A1	TRUE	FALSE
chr13	110211646	C	G	ENST00000375820	ENSG00000187498	COL4A1	TRUE	FALSE
chr13	110211646	C	T	ENST00000375820	ENSG00000187498	COL4A1	TRUE	FALSE
chr13	110211649	T	A	ENST00000375820	ENSG00000187498	COL4A1	TRUE	TRUE
chr13	110211660	A	C	ENST00000375820	ENSG00000187498	COL4A1	TRUE	TRUE
chr13	110211660	A	T	ENST00000375820	ENSG00000187498	COL4A1	TRUE	TRUE
chr13	110211673	C	A	ENST00000375820	ENSG00000187498	COL4A1	TRUE	TRUE
chr13	110211674	C	A	ENST00000375820	ENSG00000187498	COL4A1	TRUE	FALSE
chr13	110211674	C	G	ENST00000375820	ENSG00000187498	COL4A1	TRUE	FALSE
chr13	110211674	C	T	ENST00000375820	ENSG00000187498	COL4A1	TRUE	FALSE
chr13	110211675	T	A	ENST00000375820	ENSG00000187498	COL4A1	TRUE	FALSE
chr13	110211675	T	C	ENST00000375820	ENSG00000187498	COL4A1	TRUE	FALSE
chr13	110211675	T	G	ENST00000375820	ENSG00000187498	COL4A1	TRUE	FALSE
chr13	110211867	A	C	ENST00000375820	ENSG00000187498	COL4A1	TRUE	FALSE
chr13	110211867	A	G	ENST00000375820	ENSG00000187498	COL4A1	TRUE	FALSE
chr13	110211867	A	T	ENST00000375820	ENSG00000187498	COL4A1	TRUE	FALSE
chr13	110211868	C	A	ENST00000375820	ENSG00000187498	COL4A1	TRUE	FALSE
chr13	110211868	C	G	ENST00000375820	ENSG00000187498	COL4A1	TRUE	FALSE
chr13	110211868	C	T	ENST00000375820	ENSG00000187498	COL4A1	TRUE	FALSE
chr13	110211877	C	A	ENST00000375820	ENSG00000187498	COL4A1	TRUE	TRUE
chr13	110211891	A	T	ENST00000375820	ENSG00000187498	COL4A1	TRUE	TRUE
chr13	110211916	T	A	ENST00000375820	ENSG00000187498	COL4A1	TRUE	TRUE
chr13	110211919	C	A	ENST00000375820	ENSG00000187498	COL4A1	TRUE	TRUE
chr13	110211923	C	A	ENST00000375820	ENSG00000187498	COL4A1	TRUE	FALSE
chr13	110211923	C	G	ENST00000375820	ENSG00000187498	COL4A1	TRUE	FALSE
chr13	110211923	C	T	ENST00000375820	ENSG00000187498	COL4A1	TRUE	FALSE
chr13	110211924	T	A	ENST00000375820	ENSG00000187498	COL4A1	TRUE	FALSE
chr13	110211924	T	C	ENST00000375820	ENSG00000187498	COL4A1	TRUE	FALSE
chr13	110211924	T	G	ENST00000375820	ENSG00000187498	COL4A1	TRUE	FALSE
chr13	110212415	A	C	ENST00000375820	ENSG00000187498	COL4A1	TRUE	TRUE
chr13	110212415	A	G	ENST00000375820	ENSG00000187498	COL4A1	TRUE	FALSE
chr13	110212415	A	T	ENST00000375820	ENSG00000187498	COL4A1	TRUE	TRUE
chr13	110212416	C	A	ENST00000375820	ENSG00000187498	COL4A1	TRUE	TRUE
chr13	110212416	C	G	ENST00000375820	ENSG00000187498	COL4A1	TRUE	TRUE
chr13	110212416	C	T	ENST00000375820	ENSG00000187498	COL4A1	TRUE	TRUE
chr13	110212419	T	A	ENST00000375820	ENSG00000187498	COL4A1	TRUE	TRUE
chr13	110212429	G	T	ENST00000375820	ENSG00000187498	COL4A1	TRUE	TRUE
chr13	110212434	C	A	ENST00000375820	ENSG00000187498	COL4A1	TRUE	TRUE
chr13	110212467	G	A	ENST00000375820	ENSG00000187498	COL4A1	TRUE	TRUE
chr13	110212479	C	A	ENST00000375820	ENSG00000187498	COL4A1	TRUE	TRUE
chr13	110212480	C	A	ENST00000375820	ENSG00000187498	COL4A1	TRUE	FALSE
chr13	110212480	C	G	ENST00000375820	ENSG00000187498	COL4A1	TRUE	FALSE
chr13	110212480	C	T	ENST00000375820	ENSG00000187498	COL4A1	TRUE	FALSE
chr13	110212481	T	A	ENST00000375820	ENSG00000187498	COL4A1	TRUE	FALSE
chr13	110212481	T	C	ENST00000375820	ENSG00000187498	COL4A1	TRUE	FALSE
chr13	110212481	T	G	ENST00000375820	ENSG00000187498	COL4A1	TRUE	FALSE
chr13	110212572	A	C	ENST00000375820	ENSG00000187498	COL4A1	TRUE	FALSE
chr13	110212572	A	G	ENST00000375820	ENSG00000187498	COL4A1	TRUE	FALSE
chr13	110212572	A	T	ENST00000375820	ENSG00000187498	COL4A1	TRUE	FALSE
chr13	110212573	C	A	ENST00000375820	ENSG00000187498	COL4A1	TRUE	FALSE
chr13	110212573	C	G	ENST00000375820	ENSG00000187498	COL4A1	TRUE	FALSE
chr13	110212573	C	T	ENST00000375820	ENSG00000187498	COL4A1	TRUE	FALSE
chr13	110212582	C	A	ENST00000375820	ENSG00000187498	COL4A1	TRUE	TRUE
chr13	110212591	C	A	ENST00000375820	ENSG00000187498	COL4A1	TRUE	TRUE
chr13	110212595	G	C	ENST00000375820	ENSG00000187498	COL4A1	TRUE	TRUE
chr13	110212595	G	T	ENST00000375820	ENSG00000187498	COL4A1	TRUE	TRUE
chr13	110212609	C	A	ENST00000375820	ENSG00000187498	COL4A1	TRUE	TRUE
chr13	110212618	C	A	ENST00000375820	ENSG00000187498	COL4A1	TRUE	TRUE
chr13	110212619	C	A	ENST00000375820	ENSG00000187498	COL4A1	TRUE	FALSE
chr13	110212619	C	G	ENST00000375820	ENSG00000187498	COL4A1	TRUE	FALSE
chr13	110212619	C	T	ENST00000375820	ENSG00000187498	COL4A1	TRUE	FALSE
chr13	110212620	T	A	ENST00000375820	ENSG00000187498	COL4A1	TRUE	FALSE
chr13	110212620	T	C	ENST00000375820	ENSG00000187498	COL4A1	TRUE	FALSE
chr13	110212620	T	G	ENST00000375820	ENSG00000187498	COL4A1	TRUE	FALSE
chr13	110213780	A	C	ENST00000375820	ENSG00000187498	COL4A1	TRUE	TRUE
chr13	110213780	A	G	ENST00000375820	ENSG00000187498	COL4A1	TRUE	FALSE
chr13	110213780	A	T	ENST00000375820	ENSG00000187498	COL4A1	TRUE	TRUE
chr13	110213781	C	A	ENST00000375820	ENSG00000187498	COL4A1	TRUE	TRUE
chr13	110213781	C	G	ENST00000375820	ENSG00000187498	COL4A1	TRUE	TRUE
chr13	110213781	C	T	ENST00000375820	ENSG00000187498	COL4A1	TRUE	TRUE
chr13	110213784	T	A	ENST00000375820	ENSG00000187498	COL4A1	TRUE	TRUE
chr13	110213793	T	A	ENST00000375820	ENSG00000187498	COL4A1	TRUE	TRUE
chr13	110213799	C	A	ENST00000375820	ENSG00000187498	COL4A1	TRUE	TRUE
chr13	110213808	C	A	ENST00000375820	ENSG00000187498	COL4A1	TRUE	TRUE
chr13	110213814	C	A	ENST00000375820	ENSG00000187498	COL4A1	TRUE	TRUE
chr13	110213817	C	A	ENST00000375820	ENSG00000187498	COL4A1	TRUE	TRUE
chr13	110213827	C	A	ENST00000375820	ENSG00000187498	COL4A1	TRUE	FALSE
chr13	110213827	C	G	ENST00000375820	ENSG00000187498	COL4A1	TRUE	FALSE
chr13	110213827	C	T	ENST00000375820	ENSG00000187498	COL4A1	TRUE	FALSE
chr13	110213828	T	A	ENST00000375820	ENSG00000187498	COL4A1	TRUE	FALSE
chr13	110213828	T	C	ENST00000375820	ENSG00000187498	COL4A1	TRUE	FALSE
chr13	110213828	T	G	ENST00000375820	ENSG00000187498	COL4A1	TRUE	FALSE
chr13	110213924	A	C	ENST00000375820	ENSG00000187498	COL4A1	FALSE	FALSE
chr13	110213924	A	G	ENST00000375820	ENSG00000187498	COL4A1	FALSE	FALSE
chr13	110213924	A	T	ENST00000375820	ENSG00000187498	COL4A1	FALSE	FALSE
chr13	110213925	C	A	ENST00000375820	ENSG00000187498	COL4A1	TRUE	FALSE
chr13	110213925	C	G	ENST00000375820	ENSG00000187498	COL4A1	TRUE	FALSE
chr13	110213925	C	T	ENST00000375820	ENSG00000187498	COL4A1	FALSE	FALSE
chr13	110213928	T	A	ENST00000375820	ENSG00000187498	COL4A1	TRUE	TRUE
chr13	110213931	G	A	ENST00000375820	ENSG00000187498	COL4A1	TRUE	TRUE
chr13	110213934	C	A	ENST00000375820	ENSG00000187498	COL4A1	TRUE	TRUE
chr13	110213943	C	A	ENST00000375820	ENSG00000187498	COL4A1	TRUE	TRUE
chr13	110213946	G	A	ENST00000375820	ENSG00000187498	COL4A1	TRUE	TRUE
chr13	110213955	C	A	ENST00000375820	ENSG00000187498	COL4A1	TRUE	TRUE
chr13	110213961	C	A	ENST00000375820	ENSG00000187498	COL4A1	TRUE	TRUE
chr13	110213964	G	A	ENST00000375820	ENSG00000187498	COL4A1	TRUE	TRUE
chr13	110213970	C	A	ENST00000375820	ENSG00000187498	COL4A1	TRUE	TRUE
chr13	110213991	G	A	ENST00000375820	ENSG00000187498	COL4A1	TRUE	TRUE
chr13	110213993	A	C	ENST00000375820	ENSG00000187498	COL4A1	TRUE	TRUE
chr13	110213993	A	T	ENST00000375820	ENSG00000187498	COL4A1	TRUE	TRUE
chr13	110214009	T	A	ENST00000375820	ENSG00000187498	COL4A1	TRUE	TRUE
chr13	110214012	C	A	ENST00000375820	ENSG00000187498	COL4A1	TRUE	TRUE
chr13	110214016	C	A	ENST00000375820	ENSG00000187498	COL4A1	TRUE	FALSE
chr13	110214016	C	G	ENST00000375820	ENSG00000187498	COL4A1	TRUE	FALSE
chr13	110214016	C	T	ENST00000375820	ENSG00000187498	COL4A1	TRUE	FALSE
chr13	110214017	T	A	ENST00000375820	ENSG00000187498	COL4A1	TRUE	FALSE
chr13	110214017	T	C	ENST00000375820	ENSG00000187498	COL4A1	TRUE	FALSE
chr13	110214017	T	G	ENST00000375820	ENSG00000187498	COL4A1	TRUE	FALSE
chr13	110242673	A	C	ENST00000375820	ENSG00000187498	COL4A1	TRUE	FALSE
chr13	110242673	A	G	ENST00000375820	ENSG00000187498	COL4A1	TRUE	FALSE
chr13	110242673	A	T	ENST00000375820	ENSG00000187498	COL4A1	TRUE	FALSE
chr13	110242674	C	A	ENST00000375820	ENSG00000187498	COL4A1	TRUE	FALSE
chr13	110242674	C	G	ENST00000375820	ENSG00000187498	COL4A1	TRUE	FALSE
chr13	110242674	C	T	ENST00000375820	ENSG00000187498	COL4A1	TRUE	FALSE
chr13	110242677	T	A	ENST00000375820	ENSG00000187498	COL4A1	TRUE	TRUE
chr13	110242680	G	A	ENST00000375820	ENSG00000187498	COL4A1	TRUE	TRUE
chr13	110242683	C	A	ENST00000375820	ENSG00000187498	COL4A1	TRUE	TRUE
chr13	110242686	T	A	ENST00000375820	ENSG00000187498	COL4A1	TRUE	TRUE
chr13	110242692	C	A	ENST00000375820	ENSG00000187498	COL4A1	TRUE	TRUE
chr13	110242696	G	T	ENST00000375820	ENSG00000187498	COL4A1	TRUE	TRUE
chr13	110242702	A	T	ENST00000375820	ENSG00000187498	COL4A1	TRUE	TRUE
chr13	110242707	T	A	ENST00000375820	ENSG00000187498	COL4A1	TRUE	TRUE
chr13	110242711	A	T	ENST00000375820	ENSG00000187498	COL4A1	TRUE	TRUE
chr13	110242726	A	T	ENST00000375820	ENSG00000187498	COL4A1	TRUE	TRUE
chr13	110242735	C	A	ENST00000375820	ENSG00000187498	COL4A1	TRUE	FALSE
chr13	110242735	C	G	ENST00000375820	ENSG00000187498	COL4A1	TRUE	FALSE
chr13	110242735	C	T	ENST00000375820	ENSG00000187498	COL4A1	TRUE	FALSE
chr13	110242736	T	A	ENST00000375820	ENSG00000187498	COL4A1	TRUE	FALSE
chr13	110242736	T	C	ENST00000375820	ENSG00000187498	COL4A1	TRUE	FALSE
chr13	110242736	T	G	ENST00000375820	ENSG00000187498	COL4A1	TRUE	FALSE
chr13	110306942	A	C	ENST00000375820	ENSG00000187498	COL4A1	TRUE	FALSE
chr13	110306942	A	G	ENST00000375820	ENSG00000187498	COL4A1	FALSE	FALSE
chr13	110306942	A	T	ENST00000375820	ENSG00000187498	COL4A1	TRUE	FALSE
chr13	110306943	C	A	ENST00000375820	ENSG00000187498	COL4A1	TRUE	FALSE
chr13	110306943	C	G	ENST00000375820	ENSG00000187498	COL4A1	TRUE	FALSE
chr13	110306943	C	T	ENST00000375820	ENSG00000187498	COL4A1	TRUE	FALSE
chr13	110306946	T	A	ENST00000375820	ENSG00000187498	COL4A1	TRUE	TRUE
chr13	110306967	C	A	ENST00000375820	ENSG00000187498	COL4A1	TRUE	FALSE
chr13	110306970	C	A	ENST00000375820	ENSG00000187498	COL4A1	TRUE	FALSE
chr13	110307004	C	T	ENST00000375820	ENSG00000187498	COL4A1	FALSE	FALSE
chr13	110307005	C	T	ENST00000375820	ENSG00000187498	COL4A1	FALSE	FALSE
chr13	110307529	G	A	ENST00000360467	ENSG00000134871	COL4A2	TRUE	FALSE
chr13	110307529	G	C	ENST00000360467	ENSG00000134871	COL4A2	TRUE	FALSE
chr13	110307529	G	T	ENST00000360467	ENSG00000134871	COL4A2	TRUE	FALSE
chr13	110307530	T	A	ENST00000360467	ENSG00000134871	COL4A2	TRUE	FALSE
chr13	110307530	T	C	ENST00000360467	ENSG00000134871	COL4A2	TRUE	FALSE
chr13	110307530	T	G	ENST00000360467	ENSG00000134871	COL4A2	TRUE	FALSE
chr13	110307858	A	C	ENST00000360467	ENSG00000134871	COL4A2	TRUE	FALSE
chr13	110307858	A	G	ENST00000360467	ENSG00000134871	COL4A2	TRUE	FALSE
chr13	110307858	A	T	ENST00000360467	ENSG00000134871	COL4A2	TRUE	FALSE
chr13	110307859	G	A	ENST00000360467	ENSG00000134871	COL4A2	TRUE	FALSE
chr13	110307859	G	C	ENST00000360467	ENSG00000134871	COL4A2	TRUE	FALSE
chr13	110307859	G	T	ENST00000360467	ENSG00000134871	COL4A2	TRUE	FALSE
chr13	110307910	A	T	ENST00000360467	ENSG00000134871	COL4A2	FALSE	FALSE
chr13	110307916	C	T	ENST00000360467	ENSG00000134871	COL4A2	FALSE	FALSE
chr13	110307948	G	A	ENST00000360467	ENSG00000134871	COL4A2	TRUE	FALSE
chr13	110307948	G	C	ENST00000360467	ENSG00000134871	COL4A2	TRUE	FALSE
chr13	110307948	G	T	ENST00000360467	ENSG00000134871	COL4A2	TRUE	FALSE
chr13	110307949	T	A	ENST00000360467	ENSG00000134871	COL4A2	TRUE	FALSE
chr13	110307949	T	C	ENST00000360467	ENSG00000134871	COL4A2	TRUE	FALSE
chr13	110307949	T	G	ENST00000360467	ENSG00000134871	COL4A2	TRUE	FALSE
chr13	110308067	A	C	ENST00000360467	ENSG00000134871	COL4A2	TRUE	FALSE
chr13	110308067	A	G	ENST00000360467	ENSG00000134871	COL4A2	TRUE	FALSE
chr13	110308067	A	T	ENST00000360467	ENSG00000134871	COL4A2	TRUE	FALSE
chr13	110308068	G	A	ENST00000360467	ENSG00000134871	COL4A2	TRUE	FALSE
chr13	110308068	G	C	ENST00000360467	ENSG00000134871	COL4A2	TRUE	FALSE
chr13	110308068	G	T	ENST00000360467	ENSG00000134871	COL4A2	TRUE	FALSE
chr13	110308071	G	A	ENST00000360467	ENSG00000134871	COL4A2	FALSE	FALSE
chr13	110308072	G	A	ENST00000360467	ENSG00000134871	COL4A2	FALSE	FALSE
chr13	110308109	C	T	ENST00000360467	ENSG00000134871	COL4A2	TRUE	TRUE
chr13	110308119	T	A	ENST00000360467	ENSG00000134871	COL4A2	TRUE	TRUE
chr13	110308124	G	A	ENST00000360467	ENSG00000134871	COL4A2	TRUE	FALSE
chr13	110308124	G	C	ENST00000360467	ENSG00000134871	COL4A2	TRUE	FALSE
chr13	110308124	G	T	ENST00000360467	ENSG00000134871	COL4A2	TRUE	FALSE
chr13	110308125	T	A	ENST00000360467	ENSG00000134871	COL4A2	TRUE	FALSE
chr13	110308125	T	C	ENST00000360467	ENSG00000134871	COL4A2	TRUE	FALSE
chr13	110308125	T	G	ENST00000360467	ENSG00000134871	COL4A2	TRUE	FALSE
chr13	110357470	A	C	ENST00000360467	ENSG00000134871	COL4A2	TRUE	FALSE
chr13	110357470	A	G	ENST00000360467	ENSG00000134871	COL4A2	TRUE	FALSE
chr13	110357470	A	T	ENST00000360467	ENSG00000134871	COL4A2	TRUE	FALSE
chr13	110357471	G	A	ENST00000360467	ENSG00000134871	COL4A2	TRUE	FALSE
chr13	110357471	G	C	ENST00000360467	ENSG00000134871	COL4A2	TRUE	FALSE
chr13	110357471	G	T	ENST00000360467	ENSG00000134871	COL4A2	TRUE	FALSE
chr13	110357478	A	T	ENST00000360467	ENSG00000134871	COL4A2	TRUE	TRUE
chr13	110357481	A	T	ENST00000360467	ENSG00000134871	COL4A2	TRUE	TRUE
chr13	110357498	T	A	ENST00000360467	ENSG00000134871	COL4A2	TRUE	TRUE
chr13	110357499	G	T	ENST00000360467	ENSG00000134871	COL4A2	TRUE	TRUE
chr13	110357502	G	T	ENST00000360467	ENSG00000134871	COL4A2	TRUE	TRUE
chr13	110357505	A	T	ENST00000360467	ENSG00000134871	COL4A2	TRUE	TRUE
chr13	110357513	C	A	ENST00000360467	ENSG00000134871	COL4A2	TRUE	TRUE
chr13	110357525	C	A	ENST00000360467	ENSG00000134871	COL4A2	TRUE	TRUE
chr13	110357526	C	T	ENST00000360467	ENSG00000134871	COL4A2	TRUE	TRUE
chr13	110357531	C	A	ENST00000360467	ENSG00000134871	COL4A2	TRUE	TRUE
chr13	110357534	C	A	ENST00000360467	ENSG00000134871	COL4A2	TRUE	TRUE
chr13	110357534	C	G	ENST00000360467	ENSG00000134871	COL4A2	TRUE	TRUE
chr13	110357538	G	T	ENST00000360467	ENSG00000134871	COL4A2	TRUE	TRUE
chr13	110357541	A	T	ENST00000360467	ENSG00000134871	COL4A2	TRUE	TRUE
chr13	110357547	G	T	ENST00000360467	ENSG00000134871	COL4A2	TRUE	TRUE
chr13	110357553	G	A	ENST00000360467	ENSG00000134871	COL4A2	TRUE	FALSE
chr13	110357553	G	C	ENST00000360467	ENSG00000134871	COL4A2	TRUE	FALSE
chr13	110357553	G	T	ENST00000360467	ENSG00000134871	COL4A2	TRUE	FALSE
chr13	110357554	T	A	ENST00000360467	ENSG00000134871	COL4A2	TRUE	FALSE
chr13	110357554	T	C	ENST00000360467	ENSG00000134871	COL4A2	TRUE	FALSE
chr13	110357554	T	G	ENST00000360467	ENSG00000134871	COL4A2	TRUE	FALSE
chr13	110424732	A	C	ENST00000360467	ENSG00000134871	COL4A2	TRUE	FALSE
chr13	110424732	A	G	ENST00000360467	ENSG00000134871	COL4A2	TRUE	FALSE
chr13	110424732	A	T	ENST00000360467	ENSG00000134871	COL4A2	TRUE	FALSE
chr13	110424733	G	A	ENST00000360467	ENSG00000134871	COL4A2	TRUE	FALSE
chr13	110424733	G	C	ENST00000360467	ENSG00000134871	COL4A2	TRUE	FALSE
chr13	110424733	G	T	ENST00000360467	ENSG00000134871	COL4A2	TRUE	FALSE
chr13	110424737	C	T	ENST00000360467	ENSG00000134871	COL4A2	TRUE	TRUE
chr13	110424758	C	T	ENST00000360467	ENSG00000134871	COL4A2	TRUE	TRUE
chr13	110424766	C	A	ENST00000360467	ENSG00000134871	COL4A2	TRUE	TRUE
chr13	110424766	C	G	ENST00000360467	ENSG00000134871	COL4A2	TRUE	TRUE
chr13	110424779	G	T	ENST00000360467	ENSG00000134871	COL4A2	TRUE	TRUE
chr13	110424783	T	A	ENST00000360467	ENSG00000134871	COL4A2	TRUE	TRUE
chr13	110424783	T	G	ENST00000360467	ENSG00000134871	COL4A2	TRUE	TRUE
chr13	110424785	C	T	ENST00000360467	ENSG00000134871	COL4A2	TRUE	TRUE
chr13	110424788	G	T	ENST00000360467	ENSG00000134871	COL4A2	TRUE	TRUE
chr13	110424797	G	T	ENST00000360467	ENSG00000134871	COL4A2	TRUE	TRUE
chr13	110424803	C	T	ENST00000360467	ENSG00000134871	COL4A2	TRUE	TRUE
chr13	110424806	G	T	ENST00000360467	ENSG00000134871	COL4A2	TRUE	TRUE
chr13	110424812	A	T	ENST00000360467	ENSG00000134871	COL4A2	TRUE	TRUE
chr13	110424815	G	T	ENST00000360467	ENSG00000134871	COL4A2	TRUE	TRUE
chr13	110424821	A	T	ENST00000360467	ENSG00000134871	COL4A2	TRUE	TRUE
chr13	110424827	G	T	ENST00000360467	ENSG00000134871	COL4A2	TRUE	TRUE
chr13	110424833	G	T	ENST00000360467	ENSG00000134871	COL4A2	TRUE	TRUE
chr13	110424842	G	T	ENST00000360467	ENSG00000134871	COL4A2	TRUE	TRUE
chr13	110424851	G	T	ENST00000360467	ENSG00000134871	COL4A2	TRUE	TRUE
chr13	110424857	A	T	ENST00000360467	ENSG00000134871	COL4A2	TRUE	TRUE
chr13	110424869	G	A	ENST00000360467	ENSG00000134871	COL4A2	TRUE	FALSE
chr13	110424869	G	C	ENST00000360467	ENSG00000134871	COL4A2	TRUE	FALSE
chr13	110424869	G	T	ENST00000360467	ENSG00000134871	COL4A2	TRUE	FALSE
chr13	110424870	T	A	ENST00000360467	ENSG00000134871	COL4A2	TRUE	FALSE
chr13	110424870	T	C	ENST00000360467	ENSG00000134871	COL4A2	TRUE	FALSE
chr13	110424870	T	G	ENST00000360467	ENSG00000134871	COL4A2	TRUE	FALSE
chr13	110424951	A	C	ENST00000360467	ENSG00000134871	COL4A2	TRUE	FALSE
chr13	110424951	A	G	ENST00000360467	ENSG00000134871	COL4A2	TRUE	FALSE
chr13	110424951	A	T	ENST00000360467	ENSG00000134871	COL4A2	TRUE	FALSE
chr13	110424952	G	A	ENST00000360467	ENSG00000134871	COL4A2	TRUE	FALSE
chr13	110424952	G	C	ENST00000360467	ENSG00000134871	COL4A2	TRUE	FALSE
chr13	110424952	G	T	ENST00000360467	ENSG00000134871	COL4A2	TRUE	FALSE
chr13	110424953	G	T	ENST00000360467	ENSG00000134871	COL4A2	TRUE	TRUE
chr13	110424959	A	T	ENST00000360467	ENSG00000134871	COL4A2	TRUE	TRUE
chr13	110424971	G	T	ENST00000360467	ENSG00000134871	COL4A2	TRUE	TRUE
chr13	110424989	G	T	ENST00000360467	ENSG00000134871	COL4A2	TRUE	TRUE
chr13	110424998	G	A	ENST00000360467	ENSG00000134871	COL4A2	TRUE	FALSE
chr13	110424998	G	C	ENST00000360467	ENSG00000134871	COL4A2	TRUE	FALSE
chr13	110424998	G	T	ENST00000360467	ENSG00000134871	COL4A2	TRUE	FALSE
chr13	110424999	T	A	ENST00000360467	ENSG00000134871	COL4A2	TRUE	FALSE
chr13	110424999	T	C	ENST00000360467	ENSG00000134871	COL4A2	TRUE	FALSE
chr13	110424999	T	G	ENST00000360467	ENSG00000134871	COL4A2	TRUE	FALSE
chr13	110428465	A	C	ENST00000360467	ENSG00000134871	COL4A2	TRUE	FALSE
chr13	110428465	A	G	ENST00000360467	ENSG00000134871	COL4A2	TRUE	FALSE
chr13	110428465	A	T	ENST00000360467	ENSG00000134871	COL4A2	TRUE	FALSE
chr13	110428466	G	A	ENST00000360467	ENSG00000134871	COL4A2	TRUE	FALSE
chr13	110428466	G	C	ENST00000360467	ENSG00000134871	COL4A2	TRUE	FALSE
chr13	110428466	G	T	ENST00000360467	ENSG00000134871	COL4A2	TRUE	FALSE
chr13	110428467	G	T	ENST00000360467	ENSG00000134871	COL4A2	TRUE	TRUE
chr13	110428479	C	T	ENST00000360467	ENSG00000134871	COL4A2	TRUE	TRUE
chr13	110428494	G	T	ENST00000360467	ENSG00000134871	COL4A2	TRUE	TRUE
chr13	110428508	C	A	ENST00000360467	ENSG00000134871	COL4A2	TRUE	TRUE
chr13	110428508	C	G	ENST00000360467	ENSG00000134871	COL4A2	TRUE	TRUE
chr13	110428517	C	A	ENST00000360467	ENSG00000134871	COL4A2	TRUE	TRUE
chr13	110428521	G	T	ENST00000360467	ENSG00000134871	COL4A2	TRUE	TRUE
chr13	110428527	C	T	ENST00000360467	ENSG00000134871	COL4A2	TRUE	TRUE
chr13	110428530	G	T	ENST00000360467	ENSG00000134871	COL4A2	TRUE	TRUE
chr13	110428537	C	A	ENST00000360467	ENSG00000134871	COL4A2	TRUE	TRUE
chr13	110428537	C	G	ENST00000360467	ENSG00000134871	COL4A2	TRUE	TRUE
chr13	110428545	C	T	ENST00000360467	ENSG00000134871	COL4A2	TRUE	TRUE
chr13	110428563	G	T	ENST00000360467	ENSG00000134871	COL4A2	TRUE	TRUE
chr13	110428584	G	A	ENST00000360467	ENSG00000134871	COL4A2	TRUE	FALSE
chr13	110428584	G	C	ENST00000360467	ENSG00000134871	COL4A2	TRUE	FALSE
chr13	110428584	G	T	ENST00000360467	ENSG00000134871	COL4A2	TRUE	FALSE
chr13	110428585	T	A	ENST00000360467	ENSG00000134871	COL4A2	TRUE	FALSE
chr13	110428585	T	C	ENST00000360467	ENSG00000134871	COL4A2	TRUE	FALSE
chr13	110428585	T	G	ENST00000360467	ENSG00000134871	COL4A2	TRUE	FALSE
chr13	110429883	A	C	ENST00000360467	ENSG00000134871	COL4A2	TRUE	FALSE
chr13	110429883	A	G	ENST00000360467	ENSG00000134871	COL4A2	TRUE	FALSE
chr13	110429883	A	T	ENST00000360467	ENSG00000134871	COL4A2	TRUE	FALSE
chr13	110429884	G	A	ENST00000360467	ENSG00000134871	COL4A2	TRUE	FALSE
chr13	110429884	G	C	ENST00000360467	ENSG00000134871	COL4A2	TRUE	FALSE
chr13	110429884	G	T	ENST00000360467	ENSG00000134871	COL4A2	TRUE	FALSE
chr13	110429891	C	T	ENST00000360467	ENSG00000134871	COL4A2	TRUE	TRUE
chr13	110429894	G	T	ENST00000360467	ENSG00000134871	COL4A2	TRUE	TRUE
chr13	110429900	A	T	ENST00000360467	ENSG00000134871	COL4A2	TRUE	TRUE
chr13	110429906	C	T	ENST00000360467	ENSG00000134871	COL4A2	TRUE	TRUE
chr13	110429909	A	T	ENST00000360467	ENSG00000134871	COL4A2	TRUE	TRUE
chr13	110429915	G	T	ENST00000360467	ENSG00000134871	COL4A2	TRUE	TRUE
chr13	110429923	T	A	ENST00000360467	ENSG00000134871	COL4A2	TRUE	TRUE
chr13	110429923	T	G	ENST00000360467	ENSG00000134871	COL4A2	TRUE	TRUE
chr13	110429933	A	T	ENST00000360467	ENSG00000134871	COL4A2	TRUE	TRUE
chr13	110429936	G	T	ENST00000360467	ENSG00000134871	COL4A2	TRUE	TRUE
chr13	110429939	G	T	ENST00000360467	ENSG00000134871	COL4A2	TRUE	TRUE
chr13	110429948	A	T	ENST00000360467	ENSG00000134871	COL4A2	TRUE	TRUE
chr13	110429953	T	A	ENST00000360467	ENSG00000134871	COL4A2	TRUE	TRUE
chr13	110429953	T	G	ENST00000360467	ENSG00000134871	COL4A2	TRUE	TRUE
chr13	110429957	G	A	ENST00000360467	ENSG00000134871	COL4A2	TRUE	FALSE
chr13	110429957	G	C	ENST00000360467	ENSG00000134871	COL4A2	TRUE	FALSE
chr13	110429957	G	T	ENST00000360467	ENSG00000134871	COL4A2	TRUE	FALSE
chr13	110429958	T	A	ENST00000360467	ENSG00000134871	COL4A2	TRUE	FALSE
chr13	110429958	T	C	ENST00000360467	ENSG00000134871	COL4A2	TRUE	FALSE
chr13	110429958	T	G	ENST00000360467	ENSG00000134871	COL4A2	TRUE	FALSE
chr13	110430399	A	C	ENST00000360467	ENSG00000134871	COL4A2	TRUE	FALSE
chr13	110430399	A	G	ENST00000360467	ENSG00000134871	COL4A2	TRUE	FALSE
chr13	110430399	A	T	ENST00000360467	ENSG00000134871	COL4A2	TRUE	FALSE
chr13	110430400	G	A	ENST00000360467	ENSG00000134871	COL4A2	TRUE	FALSE
chr13	110430400	G	C	ENST00000360467	ENSG00000134871	COL4A2	TRUE	FALSE
chr13	110430400	G	T	ENST00000360467	ENSG00000134871	COL4A2	TRUE	FALSE
chr13	110430404	G	T	ENST00000360467	ENSG00000134871	COL4A2	TRUE	TRUE
chr13	110430410	G	T	ENST00000360467	ENSG00000134871	COL4A2	TRUE	TRUE
chr13	110430413	G	T	ENST00000360467	ENSG00000134871	COL4A2	TRUE	TRUE
chr13	110430419	G	T	ENST00000360467	ENSG00000134871	COL4A2	TRUE	TRUE
chr13	110430423	T	A	ENST00000360467	ENSG00000134871	COL4A2	TRUE	TRUE
chr13	110430434	C	T	ENST00000360467	ENSG00000134871	COL4A2	TRUE	TRUE
chr13	110430437	G	A	ENST00000360467	ENSG00000134871	COL4A2	TRUE	FALSE
chr13	110430437	G	C	ENST00000360467	ENSG00000134871	COL4A2	TRUE	FALSE
chr13	110430437	G	T	ENST00000360467	ENSG00000134871	COL4A2	TRUE	FALSE
chr13	110430438	T	A	ENST00000360467	ENSG00000134871	COL4A2	TRUE	FALSE
chr13	110430438	T	C	ENST00000360467	ENSG00000134871	COL4A2	FALSE	FALSE
chr13	110430438	T	G	ENST00000360467	ENSG00000134871	COL4A2	TRUE	FALSE
chr13	110430543	A	C	ENST00000360467	ENSG00000134871	COL4A2	TRUE	FALSE
chr13	110430543	A	G	ENST00000360467	ENSG00000134871	COL4A2	TRUE	FALSE
chr13	110430543	A	T	ENST00000360467	ENSG00000134871	COL4A2	TRUE	FALSE
chr13	110430544	G	A	ENST00000360467	ENSG00000134871	COL4A2	TRUE	FALSE
chr13	110430544	G	C	ENST00000360467	ENSG00000134871	COL4A2	TRUE	FALSE
chr13	110430544	G	T	ENST00000360467	ENSG00000134871	COL4A2	TRUE	FALSE
chr13	110430545	G	T	ENST00000360467	ENSG00000134871	COL4A2	TRUE	TRUE
chr13	110430572	G	T	ENST00000360467	ENSG00000134871	COL4A2	TRUE	TRUE
chr13	110430575	C	T	ENST00000360467	ENSG00000134871	COL4A2	TRUE	TRUE
chr13	110430590	G	T	ENST00000360467	ENSG00000134871	COL4A2	TRUE	TRUE
chr13	110430602	A	T	ENST00000360467	ENSG00000134871	COL4A2	TRUE	TRUE
chr13	110430608	G	A	ENST00000360467	ENSG00000134871	COL4A2	FALSE	FALSE
chr13	110430608	G	C	ENST00000360467	ENSG00000134871	COL4A2	FALSE	FALSE
chr13	110430608	G	T	ENST00000360467	ENSG00000134871	COL4A2	FALSE	FALSE
chr13	110430609	T	A	ENST00000360467	ENSG00000134871	COL4A2	FALSE	FALSE
chr13	110430609	T	C	ENST00000360467	ENSG00000134871	COL4A2	FALSE	FALSE
chr13	110430609	T	G	ENST00000360467	ENSG00000134871	COL4A2	FALSE	FALSE
chr13	110432323	A	C	ENST00000360467	ENSG00000134871	COL4A2	TRUE	FALSE
chr13	110432323	A	G	ENST00000360467	ENSG00000134871	COL4A2	TRUE	FALSE
chr13	110432323	A	T	ENST00000360467	ENSG00000134871	COL4A2	TRUE	FALSE
chr13	110432324	G	A	ENST00000360467	ENSG00000134871	COL4A2	TRUE	FALSE
chr13	110432324	G	C	ENST00000360467	ENSG00000134871	COL4A2	TRUE	FALSE
chr13	110432324	G	T	ENST00000360467	ENSG00000134871	COL4A2	TRUE	FALSE
chr13	110432325	G	T	ENST00000360467	ENSG00000134871	COL4A2	TRUE	TRUE
chr13	110432334	G	T	ENST00000360467	ENSG00000134871	COL4A2	TRUE	TRUE
chr13	110432343	G	T	ENST00000360467	ENSG00000134871	COL4A2	TRUE	TRUE
chr13	110432349	A	T	ENST00000360467	ENSG00000134871	COL4A2	TRUE	TRUE
chr13	110432352	G	T	ENST00000360467	ENSG00000134871	COL4A2	TRUE	TRUE
chr13	110432355	C	T	ENST00000360467	ENSG00000134871	COL4A2	TRUE	TRUE
chr13	110432358	C	T	ENST00000360467	ENSG00000134871	COL4A2	TRUE	TRUE
chr13	110432361	G	A	ENST00000360467	ENSG00000134871	COL4A2	TRUE	FALSE
chr13	110432361	G	C	ENST00000360467	ENSG00000134871	COL4A2	TRUE	FALSE
chr13	110432361	G	T	ENST00000360467	ENSG00000134871	COL4A2	TRUE	FALSE
chr13	110432362	T	A	ENST00000360467	ENSG00000134871	COL4A2	TRUE	FALSE
chr13	110432362	T	C	ENST00000360467	ENSG00000134871	COL4A2	TRUE	FALSE
chr13	110432362	T	G	ENST00000360467	ENSG00000134871	COL4A2	TRUE	FALSE
chr13	110434399	A	C	ENST00000360467	ENSG00000134871	COL4A2	TRUE	FALSE
chr13	110434399	A	G	ENST00000360467	ENSG00000134871	COL4A2	TRUE	FALSE
chr13	110434399	A	T	ENST00000360467	ENSG00000134871	COL4A2	TRUE	FALSE
chr13	110434400	G	A	ENST00000360467	ENSG00000134871	COL4A2	TRUE	FALSE
chr13	110434400	G	C	ENST00000360467	ENSG00000134871	COL4A2	TRUE	FALSE
chr13	110434400	G	T	ENST00000360467	ENSG00000134871	COL4A2	TRUE	FALSE
chr13	110434407	A	T	ENST00000360467	ENSG00000134871	COL4A2	TRUE	TRUE
chr13	110434410	G	T	ENST00000360467	ENSG00000134871	COL4A2	TRUE	TRUE
chr13	110434424	C	A	ENST00000360467	ENSG00000134871	COL4A2	TRUE	TRUE
chr13	110434424	C	G	ENST00000360467	ENSG00000134871	COL4A2	TRUE	TRUE
chr13	110434425	G	T	ENST00000360467	ENSG00000134871	COL4A2	TRUE	TRUE
chr13	110434431	A	T	ENST00000360467	ENSG00000134871	COL4A2	TRUE	TRUE
chr13	110434437	G	T	ENST00000360467	ENSG00000134871	COL4A2	TRUE	TRUE
chr13	110434440	A	T	ENST00000360467	ENSG00000134871	COL4A2	TRUE	TRUE
chr13	110434443	G	A	ENST00000360467	ENSG00000134871	COL4A2	FALSE	FALSE
chr13	110434443	G	C	ENST00000360467	ENSG00000134871	COL4A2	FALSE	FALSE
chr13	110434443	G	T	ENST00000360467	ENSG00000134871	COL4A2	FALSE	FALSE
chr13	110434444	T	A	ENST00000360467	ENSG00000134871	COL4A2	FALSE	FALSE
chr13	110434444	T	C	ENST00000360467	ENSG00000134871	COL4A2	FALSE	FALSE
chr13	110434444	T	G	ENST00000360467	ENSG00000134871	COL4A2	FALSE	FALSE
chr13	110436267	A	C	ENST00000360467	ENSG00000134871	COL4A2	TRUE	FALSE
chr13	110436267	A	G	ENST00000360467	ENSG00000134871	COL4A2	TRUE	FALSE
chr13	110436267	A	T	ENST00000360467	ENSG00000134871	COL4A2	TRUE	FALSE
chr13	110436268	G	A	ENST00000360467	ENSG00000134871	COL4A2	TRUE	FALSE
chr13	110436268	G	C	ENST00000360467	ENSG00000134871	COL4A2	TRUE	FALSE
chr13	110436268	G	T	ENST00000360467	ENSG00000134871	COL4A2	TRUE	FALSE
chr13	110436281	C	T	ENST00000360467	ENSG00000134871	COL4A2	TRUE	TRUE
chr13	110436287	G	T	ENST00000360467	ENSG00000134871	COL4A2	TRUE	TRUE
chr13	110436306	C	A	ENST00000360467	ENSG00000134871	COL4A2	TRUE	TRUE
chr13	110436306	C	G	ENST00000360467	ENSG00000134871	COL4A2	TRUE	TRUE
chr13	110436338	G	T	ENST00000360467	ENSG00000134871	COL4A2	TRUE	TRUE
chr13	110436359	C	T	ENST00000360467	ENSG00000134871	COL4A2	TRUE	TRUE
chr13	110436364	C	A	ENST00000360467	ENSG00000134871	COL4A2	TRUE	TRUE
chr13	110436364	C	G	ENST00000360467	ENSG00000134871	COL4A2	TRUE	TRUE
chr13	110436365	A	T	ENST00000360467	ENSG00000134871	COL4A2	TRUE	TRUE
chr13	110436368	G	A	ENST00000360467	ENSG00000134871	COL4A2	TRUE	FALSE
chr13	110436368	G	C	ENST00000360467	ENSG00000134871	COL4A2	TRUE	FALSE
chr13	110436368	G	T	ENST00000360467	ENSG00000134871	COL4A2	TRUE	FALSE
chr13	110436369	T	A	ENST00000360467	ENSG00000134871	COL4A2	TRUE	FALSE
chr13	110436369	T	C	ENST00000360467	ENSG00000134871	COL4A2	TRUE	FALSE
chr13	110436369	T	G	ENST00000360467	ENSG00000134871	COL4A2	TRUE	FALSE
chr13	110438000	A	C	ENST00000360467	ENSG00000134871	COL4A2	TRUE	FALSE
chr13	110438000	A	G	ENST00000360467	ENSG00000134871	COL4A2	TRUE	FALSE
chr13	110438000	A	T	ENST00000360467	ENSG00000134871	COL4A2	TRUE	FALSE
chr13	110438001	G	A	ENST00000360467	ENSG00000134871	COL4A2	TRUE	FALSE
chr13	110438001	G	C	ENST00000360467	ENSG00000134871	COL4A2	TRUE	FALSE
chr13	110438001	G	T	ENST00000360467	ENSG00000134871	COL4A2	TRUE	FALSE
chr13	110438005	G	T	ENST00000360467	ENSG00000134871	COL4A2	TRUE	TRUE
chr13	110438008	A	T	ENST00000360467	ENSG00000134871	COL4A2	TRUE	TRUE
chr13	110438017	G	T	ENST00000360467	ENSG00000134871	COL4A2	TRUE	TRUE
chr13	110438023	G	T	ENST00000360467	ENSG00000134871	COL4A2	TRUE	TRUE
chr13	110438029	G	T	ENST00000360467	ENSG00000134871	COL4A2	TRUE	TRUE
chr13	110438035	A	T	ENST00000360467	ENSG00000134871	COL4A2	TRUE	TRUE
chr13	110438038	G	A	ENST00000360467	ENSG00000134871	COL4A2	TRUE	FALSE
chr13	110438038	G	C	ENST00000360467	ENSG00000134871	COL4A2	TRUE	FALSE
chr13	110438038	G	T	ENST00000360467	ENSG00000134871	COL4A2	TRUE	FALSE
chr13	110438039	T	A	ENST00000360467	ENSG00000134871	COL4A2	TRUE	FALSE
chr13	110438039	T	C	ENST00000360467	ENSG00000134871	COL4A2	TRUE	FALSE
chr13	110438039	T	G	ENST00000360467	ENSG00000134871	COL4A2	TRUE	FALSE
chr13	110438616	A	C	ENST00000360467	ENSG00000134871	COL4A2	FALSE	FALSE
chr13	110438616	A	G	ENST00000360467	ENSG00000134871	COL4A2	FALSE	FALSE
chr13	110438616	A	T	ENST00000360467	ENSG00000134871	COL4A2	FALSE	FALSE
chr13	110438617	G	A	ENST00000360467	ENSG00000134871	COL4A2	FALSE	FALSE
chr13	110438617	G	C	ENST00000360467	ENSG00000134871	COL4A2	FALSE	FALSE
chr13	110438617	G	T	ENST00000360467	ENSG00000134871	COL4A2	FALSE	FALSE
chr13	110438628	T	A	ENST00000360467	ENSG00000134871	COL4A2	TRUE	TRUE
chr13	110438630	A	T	ENST00000360467	ENSG00000134871	COL4A2	TRUE	TRUE
chr13	110438633	G	T	ENST00000360467	ENSG00000134871	COL4A2	TRUE	TRUE
chr13	110438636	G	T	ENST00000360467	ENSG00000134871	COL4A2	TRUE	TRUE
chr13	110438639	G	T	ENST00000360467	ENSG00000134871	COL4A2	TRUE	TRUE
chr13	110438642	G	T	ENST00000360467	ENSG00000134871	COL4A2	TRUE	TRUE
chr13	110438660	G	T	ENST00000360467	ENSG00000134871	COL4A2	TRUE	TRUE
chr13	110438669	G	A	ENST00000360467	ENSG00000134871	COL4A2	FALSE	FALSE
chr13	110438669	G	C	ENST00000360467	ENSG00000134871	COL4A2	FALSE	FALSE
chr13	110438669	G	T	ENST00000360467	ENSG00000134871	COL4A2	FALSE	FALSE
chr13	110438670	T	A	ENST00000360467	ENSG00000134871	COL4A2	FALSE	FALSE
chr13	110438670	T	C	ENST00000360467	ENSG00000134871	COL4A2	FALSE	FALSE
chr13	110438670	T	G	ENST00000360467	ENSG00000134871	COL4A2	FALSE	FALSE
chr13	110439787	A	C	ENST00000360467	ENSG00000134871	COL4A2	TRUE	FALSE
chr13	110439787	A	G	ENST00000360467	ENSG00000134871	COL4A2	TRUE	FALSE
chr13	110439787	A	T	ENST00000360467	ENSG00000134871	COL4A2	TRUE	FALSE
chr13	110439788	G	A	ENST00000360467	ENSG00000134871	COL4A2	TRUE	FALSE
chr13	110439788	G	C	ENST00000360467	ENSG00000134871	COL4A2	TRUE	FALSE
chr13	110439788	G	T	ENST00000360467	ENSG00000134871	COL4A2	TRUE	FALSE
chr13	110439794	C	A	ENST00000360467	ENSG00000134871	COL4A2	TRUE	TRUE
chr13	110439794	C	G	ENST00000360467	ENSG00000134871	COL4A2	TRUE	TRUE
chr13	110439802	T	A	ENST00000360467	ENSG00000134871	COL4A2	TRUE	TRUE
chr13	110439810	G	T	ENST00000360467	ENSG00000134871	COL4A2	TRUE	TRUE
chr13	110439813	A	T	ENST00000360467	ENSG00000134871	COL4A2	TRUE	TRUE
chr13	110439816	G	T	ENST00000360467	ENSG00000134871	COL4A2	TRUE	TRUE
chr13	110439820	C	A	ENST00000360467	ENSG00000134871	COL4A2	TRUE	TRUE
chr13	110439820	C	G	ENST00000360467	ENSG00000134871	COL4A2	TRUE	TRUE
chr13	110439825	G	T	ENST00000360467	ENSG00000134871	COL4A2	TRUE	TRUE
chr13	110439828	C	T	ENST00000360467	ENSG00000134871	COL4A2	TRUE	TRUE
chr13	110439831	A	T	ENST00000360467	ENSG00000134871	COL4A2	TRUE	TRUE
chr13	110439834	G	A	ENST00000360467	ENSG00000134871	COL4A2	TRUE	FALSE
chr13	110439834	G	C	ENST00000360467	ENSG00000134871	COL4A2	TRUE	FALSE
chr13	110439834	G	T	ENST00000360467	ENSG00000134871	COL4A2	TRUE	FALSE
chr13	110439835	T	A	ENST00000360467	ENSG00000134871	COL4A2	TRUE	FALSE
chr13	110439835	T	C	ENST00000360467	ENSG00000134871	COL4A2	FALSE	FALSE
chr13	110439835	T	G	ENST00000360467	ENSG00000134871	COL4A2	TRUE	FALSE
chr13	110445827	A	C	ENST00000360467	ENSG00000134871	COL4A2	TRUE	FALSE
chr13	110445827	A	G	ENST00000360467	ENSG00000134871	COL4A2	TRUE	FALSE
chr13	110445827	A	T	ENST00000360467	ENSG00000134871	COL4A2	TRUE	FALSE
chr13	110445828	G	A	ENST00000360467	ENSG00000134871	COL4A2	TRUE	FALSE
chr13	110445828	G	C	ENST00000360467	ENSG00000134871	COL4A2	TRUE	FALSE
chr13	110445828	G	T	ENST00000360467	ENSG00000134871	COL4A2	TRUE	FALSE
chr13	110445829	G	T	ENST00000360467	ENSG00000134871	COL4A2	TRUE	TRUE
chr13	110445835	C	T	ENST00000360467	ENSG00000134871	COL4A2	TRUE	TRUE
chr13	110445852	T	A	ENST00000360467	ENSG00000134871	COL4A2	TRUE	TRUE
chr13	110445852	T	G	ENST00000360467	ENSG00000134871	COL4A2	TRUE	TRUE
chr13	110445853	C	T	ENST00000360467	ENSG00000134871	COL4A2	TRUE	TRUE
chr13	110445865	G	T	ENST00000360467	ENSG00000134871	COL4A2	TRUE	TRUE
chr13	110445874	G	T	ENST00000360467	ENSG00000134871	COL4A2	TRUE	TRUE
chr13	110445880	A	T	ENST00000360467	ENSG00000134871	COL4A2	TRUE	TRUE
chr13	110445883	G	A	ENST00000360467	ENSG00000134871	COL4A2	TRUE	FALSE
chr13	110445883	G	C	ENST00000360467	ENSG00000134871	COL4A2	TRUE	FALSE
chr13	110445883	G	T	ENST00000360467	ENSG00000134871	COL4A2	TRUE	FALSE
chr13	110445884	T	A	ENST00000360467	ENSG00000134871	COL4A2	TRUE	FALSE
chr13	110445884	T	C	ENST00000360467	ENSG00000134871	COL4A2	TRUE	FALSE
chr13	110445884	T	G	ENST00000360467	ENSG00000134871	COL4A2	TRUE	FALSE
chr13	110446796	A	C	ENST00000360467	ENSG00000134871	COL4A2	TRUE	FALSE
chr13	110446796	A	G	ENST00000360467	ENSG00000134871	COL4A2	TRUE	FALSE
chr13	110446796	A	T	ENST00000360467	ENSG00000134871	COL4A2	TRUE	FALSE
chr13	110446797	G	A	ENST00000360467	ENSG00000134871	COL4A2	TRUE	FALSE
chr13	110446797	G	C	ENST00000360467	ENSG00000134871	COL4A2	TRUE	FALSE
chr13	110446797	G	T	ENST00000360467	ENSG00000134871	COL4A2	TRUE	FALSE
chr13	110446798	G	T	ENST00000360467	ENSG00000134871	COL4A2	TRUE	TRUE
chr13	110446801	G	T	ENST00000360467	ENSG00000134871	COL4A2	TRUE	TRUE
chr13	110446807	G	T	ENST00000360467	ENSG00000134871	COL4A2	TRUE	TRUE
chr13	110446825	G	T	ENST00000360467	ENSG00000134871	COL4A2	TRUE	TRUE
chr13	110446839	C	A	ENST00000360467	ENSG00000134871	COL4A2	TRUE	TRUE
chr13	110446839	C	G	ENST00000360467	ENSG00000134871	COL4A2	TRUE	TRUE
chr13	110446861	A	T	ENST00000360467	ENSG00000134871	COL4A2	TRUE	TRUE
chr13	110446865	G	A	ENST00000360467	ENSG00000134871	COL4A2	TRUE	FALSE
chr13	110446865	G	C	ENST00000360467	ENSG00000134871	COL4A2	TRUE	FALSE
chr13	110446865	G	T	ENST00000360467	ENSG00000134871	COL4A2	TRUE	FALSE
chr13	110446866	T	A	ENST00000360467	ENSG00000134871	COL4A2	TRUE	FALSE
chr13	110446866	T	C	ENST00000360467	ENSG00000134871	COL4A2	TRUE	FALSE
chr13	110446866	T	G	ENST00000360467	ENSG00000134871	COL4A2	TRUE	FALSE
chr13	110449677	A	C	ENST00000360467	ENSG00000134871	COL4A2	TRUE	FALSE
chr13	110449677	A	G	ENST00000360467	ENSG00000134871	COL4A2	TRUE	FALSE
chr13	110449677	A	T	ENST00000360467	ENSG00000134871	COL4A2	TRUE	FALSE
chr13	110449678	G	A	ENST00000360467	ENSG00000134871	COL4A2	TRUE	FALSE
chr13	110449678	G	C	ENST00000360467	ENSG00000134871	COL4A2	TRUE	FALSE
chr13	110449678	G	T	ENST00000360467	ENSG00000134871	COL4A2	TRUE	FALSE
chr13	110449684	A	T	ENST00000360467	ENSG00000134871	COL4A2	TRUE	TRUE
chr13	110449696	G	T	ENST00000360467	ENSG00000134871	COL4A2	TRUE	TRUE
chr13	110449711	C	T	ENST00000360467	ENSG00000134871	COL4A2	TRUE	TRUE
chr13	110449717	G	T	ENST00000360467	ENSG00000134871	COL4A2	TRUE	TRUE
chr13	110449723	G	T	ENST00000360467	ENSG00000134871	COL4A2	TRUE	TRUE
chr13	110449729	C	T	ENST00000360467	ENSG00000134871	COL4A2	TRUE	TRUE
chr13	110449735	G	T	ENST00000360467	ENSG00000134871	COL4A2	TRUE	TRUE
chr13	110449741	G	T	ENST00000360467	ENSG00000134871	COL4A2	TRUE	TRUE
chr13	110449780	G	T	ENST00000360467	ENSG00000134871	COL4A2	TRUE	TRUE
chr13	110449786	G	T	ENST00000360467	ENSG00000134871	COL4A2	TRUE	TRUE
chr13	110449790	G	A	ENST00000360467	ENSG00000134871	COL4A2	TRUE	FALSE
chr13	110449790	G	C	ENST00000360467	ENSG00000134871	COL4A2	TRUE	FALSE
chr13	110449790	G	T	ENST00000360467	ENSG00000134871	COL4A2	TRUE	FALSE
chr13	110449791	T	A	ENST00000360467	ENSG00000134871	COL4A2	TRUE	FALSE
chr13	110449791	T	C	ENST00000360467	ENSG00000134871	COL4A2	TRUE	FALSE
chr13	110449791	T	G	ENST00000360467	ENSG00000134871	COL4A2	TRUE	FALSE
chr13	110450303	A	C	ENST00000360467	ENSG00000134871	COL4A2	TRUE	FALSE
chr13	110450303	A	G	ENST00000360467	ENSG00000134871	COL4A2	TRUE	FALSE
chr13	110450303	A	T	ENST00000360467	ENSG00000134871	COL4A2	TRUE	FALSE
chr13	110450304	G	A	ENST00000360467	ENSG00000134871	COL4A2	TRUE	FALSE
chr13	110450304	G	C	ENST00000360467	ENSG00000134871	COL4A2	TRUE	FALSE
chr13	110450304	G	T	ENST00000360467	ENSG00000134871	COL4A2	TRUE	FALSE
chr13	110450307	C	T	ENST00000360467	ENSG00000134871	COL4A2	TRUE	TRUE
chr13	110450313	A	T	ENST00000360467	ENSG00000134871	COL4A2	TRUE	TRUE
chr13	110450328	G	T	ENST00000360467	ENSG00000134871	COL4A2	TRUE	TRUE
chr13	110450334	G	T	ENST00000360467	ENSG00000134871	COL4A2	TRUE	TRUE
chr13	110450340	A	T	ENST00000360467	ENSG00000134871	COL4A2	TRUE	TRUE
chr13	110450352	G	T	ENST00000360467	ENSG00000134871	COL4A2	TRUE	TRUE
chr13	110450378	C	A	ENST00000360467	ENSG00000134871	COL4A2	TRUE	TRUE
chr13	110450378	C	G	ENST00000360467	ENSG00000134871	COL4A2	TRUE	TRUE
chr13	110450391	G	T	ENST00000360467	ENSG00000134871	COL4A2	TRUE	TRUE
chr13	110450400	G	T	ENST00000360467	ENSG00000134871	COL4A2	TRUE	TRUE
chr13	110450403	A	T	ENST00000360467	ENSG00000134871	COL4A2	TRUE	TRUE
chr13	110450406	C	T	ENST00000360467	ENSG00000134871	COL4A2	TRUE	TRUE
chr13	110450418	G	T	ENST00000360467	ENSG00000134871	COL4A2	TRUE	TRUE
chr13	110450436	G	T	ENST00000360467	ENSG00000134871	COL4A2	TRUE	TRUE
chr13	110450445	G	T	ENST00000360467	ENSG00000134871	COL4A2	TRUE	TRUE
chr13	110450455	G	A	ENST00000360467	ENSG00000134871	COL4A2	TRUE	FALSE
chr13	110450455	G	C	ENST00000360467	ENSG00000134871	COL4A2	TRUE	FALSE
chr13	110450455	G	T	ENST00000360467	ENSG00000134871	COL4A2	TRUE	FALSE
chr13	110450456	T	A	ENST00000360467	ENSG00000134871	COL4A2	TRUE	FALSE
chr13	110450456	T	C	ENST00000360467	ENSG00000134871	COL4A2	FALSE	FALSE
chr13	110450456	T	G	ENST00000360467	ENSG00000134871	COL4A2	TRUE	FALSE
chr13	110457341	A	C	ENST00000360467	ENSG00000134871	COL4A2	TRUE	FALSE
chr13	110457341	A	G	ENST00000360467	ENSG00000134871	COL4A2	TRUE	FALSE
chr13	110457341	A	T	ENST00000360467	ENSG00000134871	COL4A2	TRUE	FALSE
chr13	110457342	G	A	ENST00000360467	ENSG00000134871	COL4A2	TRUE	FALSE
chr13	110457342	G	C	ENST00000360467	ENSG00000134871	COL4A2	TRUE	FALSE
chr13	110457342	G	T	ENST00000360467	ENSG00000134871	COL4A2	TRUE	FALSE
chr13	110457360	A	T	ENST00000360467	ENSG00000134871	COL4A2	TRUE	TRUE
chr13	110457363	G	T	ENST00000360467	ENSG00000134871	COL4A2	TRUE	TRUE
chr13	110457369	A	T	ENST00000360467	ENSG00000134871	COL4A2	TRUE	TRUE
chr13	110457372	G	T	ENST00000360467	ENSG00000134871	COL4A2	TRUE	TRUE
chr13	110457375	A	T	ENST00000360467	ENSG00000134871	COL4A2	TRUE	TRUE
chr13	110457408	G	T	ENST00000360467	ENSG00000134871	COL4A2	TRUE	TRUE
chr13	110457417	G	T	ENST00000360467	ENSG00000134871	COL4A2	TRUE	TRUE
chr13	110457423	A	T	ENST00000360467	ENSG00000134871	COL4A2	TRUE	TRUE
chr13	110457430	G	A	ENST00000360467	ENSG00000134871	COL4A2	TRUE	TRUE
chr13	110457431	G	A	ENST00000360467	ENSG00000134871	COL4A2	TRUE	TRUE
chr13	110457432	A	T	ENST00000360467	ENSG00000134871	COL4A2	TRUE	TRUE
chr13	110457436	G	A	ENST00000360467	ENSG00000134871	COL4A2	TRUE	FALSE
chr13	110457436	G	C	ENST00000360467	ENSG00000134871	COL4A2	TRUE	FALSE
chr13	110457436	G	T	ENST00000360467	ENSG00000134871	COL4A2	TRUE	FALSE
chr13	110457437	T	A	ENST00000360467	ENSG00000134871	COL4A2	TRUE	FALSE
chr13	110457437	T	C	ENST00000360467	ENSG00000134871	COL4A2	TRUE	FALSE
chr13	110457437	T	G	ENST00000360467	ENSG00000134871	COL4A2	TRUE	FALSE
chr13	110458769	A	C	ENST00000360467	ENSG00000134871	COL4A2	TRUE	FALSE
chr13	110458769	A	G	ENST00000360467	ENSG00000134871	COL4A2	TRUE	FALSE
chr13	110458769	A	T	ENST00000360467	ENSG00000134871	COL4A2	TRUE	FALSE
chr13	110458770	G	A	ENST00000360467	ENSG00000134871	COL4A2	TRUE	FALSE
chr13	110458770	G	C	ENST00000360467	ENSG00000134871	COL4A2	TRUE	FALSE
chr13	110458770	G	T	ENST00000360467	ENSG00000134871	COL4A2	TRUE	FALSE
chr13	110458782	G	T	ENST00000360467	ENSG00000134871	COL4A2	TRUE	TRUE
chr13	110458787	C	A	ENST00000360467	ENSG00000134871	COL4A2	TRUE	TRUE
chr13	110458788	A	T	ENST00000360467	ENSG00000134871	COL4A2	TRUE	TRUE
chr13	110458793	T	A	ENST00000360467	ENSG00000134871	COL4A2	TRUE	TRUE
chr13	110458797	G	T	ENST00000360467	ENSG00000134871	COL4A2	TRUE	TRUE
chr13	110458806	G	T	ENST00000360467	ENSG00000134871	COL4A2	TRUE	TRUE
chr13	110458815	A	T	ENST00000360467	ENSG00000134871	COL4A2	TRUE	TRUE
chr13	110458827	G	T	ENST00000360467	ENSG00000134871	COL4A2	TRUE	TRUE
chr13	110458836	G	T	ENST00000360467	ENSG00000134871	COL4A2	TRUE	TRUE
chr13	110458842	A	T	ENST00000360467	ENSG00000134871	COL4A2	TRUE	TRUE
chr13	110458866	G	T	ENST00000360467	ENSG00000134871	COL4A2	TRUE	TRUE
chr13	110458878	A	T	ENST00000360467	ENSG00000134871	COL4A2	TRUE	TRUE
chr13	110458887	A	T	ENST00000360467	ENSG00000134871	COL4A2	TRUE	TRUE
chr13	110458890	G	T	ENST00000360467	ENSG00000134871	COL4A2	TRUE	TRUE
chr13	110458902	C	T	ENST00000360467	ENSG00000134871	COL4A2	TRUE	TRUE
chr13	110458932	A	T	ENST00000360467	ENSG00000134871	COL4A2	TRUE	TRUE
chr13	110458935	G	A	ENST00000360467	ENSG00000134871	COL4A2	TRUE	FALSE
chr13	110458935	G	C	ENST00000360467	ENSG00000134871	COL4A2	TRUE	FALSE
chr13	110458935	G	T	ENST00000360467	ENSG00000134871	COL4A2	TRUE	FALSE
chr13	110458936	T	A	ENST00000360467	ENSG00000134871	COL4A2	TRUE	FALSE
chr13	110458936	T	C	ENST00000360467	ENSG00000134871	COL4A2	TRUE	FALSE
chr13	110458936	T	G	ENST00000360467	ENSG00000134871	COL4A2	TRUE	FALSE
chr13	110462112	A	C	ENST00000360467	ENSG00000134871	COL4A2	TRUE	FALSE
chr13	110462112	A	G	ENST00000360467	ENSG00000134871	COL4A2	TRUE	FALSE
chr13	110462112	A	T	ENST00000360467	ENSG00000134871	COL4A2	TRUE	FALSE
chr13	110462113	G	A	ENST00000360467	ENSG00000134871	COL4A2	TRUE	FALSE
chr13	110462113	G	C	ENST00000360467	ENSG00000134871	COL4A2	TRUE	FALSE
chr13	110462113	G	T	ENST00000360467	ENSG00000134871	COL4A2	TRUE	FALSE
chr13	110462114	G	T	ENST00000360467	ENSG00000134871	COL4A2	TRUE	TRUE
chr13	110462141	G	T	ENST00000360467	ENSG00000134871	COL4A2	TRUE	TRUE
chr13	110462147	A	T	ENST00000360467	ENSG00000134871	COL4A2	TRUE	TRUE
chr13	110462150	G	T	ENST00000360467	ENSG00000134871	COL4A2	TRUE	TRUE
chr13	110462156	A	T	ENST00000360467	ENSG00000134871	COL4A2	TRUE	TRUE
chr13	110462159	G	T	ENST00000360467	ENSG00000134871	COL4A2	TRUE	TRUE
chr13	110462168	A	T	ENST00000360467	ENSG00000134871	COL4A2	TRUE	TRUE
chr13	110462183	A	T	ENST00000360467	ENSG00000134871	COL4A2	TRUE	TRUE
chr13	110462187	G	A	ENST00000360467	ENSG00000134871	COL4A2	TRUE	FALSE
chr13	110462187	G	C	ENST00000360467	ENSG00000134871	COL4A2	TRUE	FALSE
chr13	110462187	G	T	ENST00000360467	ENSG00000134871	COL4A2	TRUE	FALSE
chr13	110462188	T	A	ENST00000360467	ENSG00000134871	COL4A2	TRUE	FALSE
chr13	110462188	T	C	ENST00000360467	ENSG00000134871	COL4A2	FALSE	FALSE
chr13	110462188	T	G	ENST00000360467	ENSG00000134871	COL4A2	TRUE	FALSE
chr13	110462276	A	C	ENST00000360467	ENSG00000134871	COL4A2	TRUE	FALSE
chr13	110462276	A	G	ENST00000360467	ENSG00000134871	COL4A2	TRUE	FALSE
chr13	110462276	A	T	ENST00000360467	ENSG00000134871	COL4A2	TRUE	FALSE
chr13	110462277	G	A	ENST00000360467	ENSG00000134871	COL4A2	TRUE	FALSE
chr13	110462277	G	C	ENST00000360467	ENSG00000134871	COL4A2	TRUE	FALSE
chr13	110462277	G	T	ENST00000360467	ENSG00000134871	COL4A2	TRUE	FALSE
chr13	110462280	G	T	ENST00000360467	ENSG00000134871	COL4A2	TRUE	TRUE
chr13	110462286	G	T	ENST00000360467	ENSG00000134871	COL4A2	TRUE	TRUE
chr13	110462289	C	T	ENST00000360467	ENSG00000134871	COL4A2	TRUE	TRUE
chr13	110462319	A	T	ENST00000360467	ENSG00000134871	COL4A2	TRUE	TRUE
chr13	110462358	G	T	ENST00000360467	ENSG00000134871	COL4A2	TRUE	TRUE
chr13	110462385	G	A	ENST00000360467	ENSG00000134871	COL4A2	TRUE	FALSE
chr13	110462385	G	C	ENST00000360467	ENSG00000134871	COL4A2	TRUE	FALSE
chr13	110462385	G	T	ENST00000360467	ENSG00000134871	COL4A2	TRUE	FALSE
chr13	110462386	T	A	ENST00000360467	ENSG00000134871	COL4A2	TRUE	FALSE
chr13	110462386	T	C	ENST00000360467	ENSG00000134871	COL4A2	TRUE	FALSE
chr13	110462386	T	G	ENST00000360467	ENSG00000134871	COL4A2	TRUE	FALSE
chr13	110465403	A	C	ENST00000360467	ENSG00000134871	COL4A2	TRUE	FALSE
chr13	110465403	A	G	ENST00000360467	ENSG00000134871	COL4A2	TRUE	FALSE
chr13	110465403	A	T	ENST00000360467	ENSG00000134871	COL4A2	TRUE	FALSE
chr13	110465404	G	A	ENST00000360467	ENSG00000134871	COL4A2	TRUE	FALSE
chr13	110465404	G	C	ENST00000360467	ENSG00000134871	COL4A2	TRUE	FALSE
chr13	110465404	G	T	ENST00000360467	ENSG00000134871	COL4A2	TRUE	FALSE
chr13	110465417	A	T	ENST00000360467	ENSG00000134871	COL4A2	TRUE	TRUE
chr13	110465443	T	A	ENST00000360467	ENSG00000134871	COL4A2	TRUE	TRUE
chr13	110465443	T	G	ENST00000360467	ENSG00000134871	COL4A2	TRUE	TRUE
chr13	110465447	G	T	ENST00000360467	ENSG00000134871	COL4A2	TRUE	TRUE
chr13	110465456	G	T	ENST00000360467	ENSG00000134871	COL4A2	TRUE	TRUE
chr13	110465462	A	T	ENST00000360467	ENSG00000134871	COL4A2	TRUE	TRUE
chr13	110465474	G	T	ENST00000360467	ENSG00000134871	COL4A2	TRUE	TRUE
chr13	110465477	G	T	ENST00000360467	ENSG00000134871	COL4A2	TRUE	TRUE
chr13	110465492	G	T	ENST00000360467	ENSG00000134871	COL4A2	TRUE	TRUE
chr13	110465513	A	T	ENST00000360467	ENSG00000134871	COL4A2	TRUE	TRUE
chr13	110465519	C	T	ENST00000360467	ENSG00000134871	COL4A2	TRUE	TRUE
chr13	110465534	G	T	ENST00000360467	ENSG00000134871	COL4A2	TRUE	TRUE
chr13	110465547	T	A	ENST00000360467	ENSG00000134871	COL4A2	TRUE	TRUE
chr13	110465547	T	G	ENST00000360467	ENSG00000134871	COL4A2	TRUE	TRUE
chr13	110465552	G	T	ENST00000360467	ENSG00000134871	COL4A2	TRUE	TRUE
chr13	110465597	G	T	ENST00000360467	ENSG00000134871	COL4A2	TRUE	TRUE
chr13	110465600	C	T	ENST00000360467	ENSG00000134871	COL4A2	TRUE	TRUE
chr13	110465607	G	A	ENST00000360467	ENSG00000134871	COL4A2	TRUE	FALSE
chr13	110465607	G	C	ENST00000360467	ENSG00000134871	COL4A2	TRUE	FALSE
chr13	110465607	G	T	ENST00000360467	ENSG00000134871	COL4A2	TRUE	FALSE
chr13	110465608	T	A	ENST00000360467	ENSG00000134871	COL4A2	TRUE	FALSE
chr13	110465608	T	C	ENST00000360467	ENSG00000134871	COL4A2	TRUE	FALSE
chr13	110465608	T	G	ENST00000360467	ENSG00000134871	COL4A2	TRUE	FALSE
chr13	110466001	A	C	ENST00000360467	ENSG00000134871	COL4A2	TRUE	FALSE
chr13	110466001	A	G	ENST00000360467	ENSG00000134871	COL4A2	TRUE	FALSE
chr13	110466001	A	T	ENST00000360467	ENSG00000134871	COL4A2	TRUE	FALSE
chr13	110466002	G	A	ENST00000360467	ENSG00000134871	COL4A2	TRUE	FALSE
chr13	110466002	G	C	ENST00000360467	ENSG00000134871	COL4A2	TRUE	FALSE
chr13	110466002	G	T	ENST00000360467	ENSG00000134871	COL4A2	TRUE	FALSE
chr13	110466007	T	A	ENST00000360467	ENSG00000134871	COL4A2	TRUE	TRUE
chr13	110466020	A	T	ENST00000360467	ENSG00000134871	COL4A2	TRUE	TRUE
chr13	110466032	G	T	ENST00000360467	ENSG00000134871	COL4A2	TRUE	TRUE
chr13	110466041	A	T	ENST00000360467	ENSG00000134871	COL4A2	TRUE	TRUE
chr13	110466044	C	T	ENST00000360467	ENSG00000134871	COL4A2	TRUE	TRUE
chr13	110466047	G	T	ENST00000360467	ENSG00000134871	COL4A2	TRUE	TRUE
chr13	110466056	C	T	ENST00000360467	ENSG00000134871	COL4A2	TRUE	TRUE
chr13	110466063	G	A	ENST00000360467	ENSG00000134871	COL4A2	TRUE	FALSE
chr13	110466063	G	C	ENST00000360467	ENSG00000134871	COL4A2	TRUE	FALSE
chr13	110466063	G	T	ENST00000360467	ENSG00000134871	COL4A2	TRUE	FALSE
chr13	110466064	T	A	ENST00000360467	ENSG00000134871	COL4A2	TRUE	FALSE
chr13	110466064	T	C	ENST00000360467	ENSG00000134871	COL4A2	TRUE	FALSE
chr13	110466064	T	G	ENST00000360467	ENSG00000134871	COL4A2	TRUE	FALSE
chr13	110467038	A	C	ENST00000360467	ENSG00000134871	COL4A2	TRUE	FALSE
chr13	110467038	A	G	ENST00000360467	ENSG00000134871	COL4A2	TRUE	FALSE
chr13	110467038	A	T	ENST00000360467	ENSG00000134871	COL4A2	TRUE	FALSE
chr13	110467039	G	A	ENST00000360467	ENSG00000134871	COL4A2	TRUE	FALSE
chr13	110467039	G	C	ENST00000360467	ENSG00000134871	COL4A2	TRUE	FALSE
chr13	110467039	G	T	ENST00000360467	ENSG00000134871	COL4A2	TRUE	FALSE
chr13	110467044	C	A	ENST00000360467	ENSG00000134871	COL4A2	TRUE	TRUE
chr13	110467048	G	T	ENST00000360467	ENSG00000134871	COL4A2	TRUE	TRUE
chr13	110467057	A	T	ENST00000360467	ENSG00000134871	COL4A2	TRUE	TRUE
chr13	110467060	G	T	ENST00000360467	ENSG00000134871	COL4A2	TRUE	TRUE
chr13	110467064	T	A	ENST00000360467	ENSG00000134871	COL4A2	TRUE	TRUE
chr13	110467078	G	T	ENST00000360467	ENSG00000134871	COL4A2	TRUE	TRUE
chr13	110467097	G	A	ENST00000360467	ENSG00000134871	COL4A2	TRUE	FALSE
chr13	110467097	G	C	ENST00000360467	ENSG00000134871	COL4A2	TRUE	FALSE
chr13	110467097	G	T	ENST00000360467	ENSG00000134871	COL4A2	TRUE	FALSE
chr13	110467098	T	A	ENST00000360467	ENSG00000134871	COL4A2	TRUE	FALSE
chr13	110467098	T	C	ENST00000360467	ENSG00000134871	COL4A2	TRUE	FALSE
chr13	110467098	T	G	ENST00000360467	ENSG00000134871	COL4A2	TRUE	FALSE
chr13	110469215	A	C	ENST00000360467	ENSG00000134871	COL4A2	TRUE	FALSE
chr13	110469215	A	G	ENST00000360467	ENSG00000134871	COL4A2	TRUE	FALSE
chr13	110469215	A	T	ENST00000360467	ENSG00000134871	COL4A2	TRUE	FALSE
chr13	110469216	G	A	ENST00000360467	ENSG00000134871	COL4A2	TRUE	FALSE
chr13	110469216	G	C	ENST00000360467	ENSG00000134871	COL4A2	TRUE	FALSE
chr13	110469216	G	T	ENST00000360467	ENSG00000134871	COL4A2	TRUE	FALSE
chr13	110469222	A	T	ENST00000360467	ENSG00000134871	COL4A2	TRUE	TRUE
chr13	110469231	C	T	ENST00000360467	ENSG00000134871	COL4A2	TRUE	TRUE
chr13	110469234	G	T	ENST00000360467	ENSG00000134871	COL4A2	TRUE	TRUE
chr13	110469252	G	T	ENST00000360467	ENSG00000134871	COL4A2	TRUE	TRUE
chr13	110469261	G	T	ENST00000360467	ENSG00000134871	COL4A2	TRUE	TRUE
chr13	110469264	G	T	ENST00000360467	ENSG00000134871	COL4A2	TRUE	TRUE
chr13	110469283	T	A	ENST00000360467	ENSG00000134871	COL4A2	TRUE	TRUE
chr13	110469288	G	T	ENST00000360467	ENSG00000134871	COL4A2	TRUE	TRUE
chr13	110469303	G	T	ENST00000360467	ENSG00000134871	COL4A2	TRUE	TRUE
chr13	110469315	G	T	ENST00000360467	ENSG00000134871	COL4A2	TRUE	TRUE
chr13	110469325	G	A	ENST00000360467	ENSG00000134871	COL4A2	TRUE	FALSE
chr13	110469325	G	C	ENST00000360467	ENSG00000134871	COL4A2	TRUE	FALSE
chr13	110469325	G	T	ENST00000360467	ENSG00000134871	COL4A2	TRUE	FALSE
chr13	110469326	T	A	ENST00000360467	ENSG00000134871	COL4A2	TRUE	FALSE
chr13	110469326	T	C	ENST00000360467	ENSG00000134871	COL4A2	FALSE	FALSE
chr13	110469326	T	G	ENST00000360467	ENSG00000134871	COL4A2	TRUE	FALSE
chr13	110472927	A	C	ENST00000360467	ENSG00000134871	COL4A2	TRUE	FALSE
chr13	110472927	A	G	ENST00000360467	ENSG00000134871	COL4A2	TRUE	FALSE
chr13	110472927	A	T	ENST00000360467	ENSG00000134871	COL4A2	TRUE	FALSE
chr13	110472928	G	A	ENST00000360467	ENSG00000134871	COL4A2	TRUE	FALSE
chr13	110472928	G	C	ENST00000360467	ENSG00000134871	COL4A2	TRUE	FALSE
chr13	110472928	G	T	ENST00000360467	ENSG00000134871	COL4A2	TRUE	FALSE
chr13	110472937	G	T	ENST00000360467	ENSG00000134871	COL4A2	TRUE	TRUE
chr13	110472943	C	T	ENST00000360467	ENSG00000134871	COL4A2	TRUE	TRUE
chr13	110472946	G	T	ENST00000360467	ENSG00000134871	COL4A2	TRUE	TRUE
chr13	110472952	A	T	ENST00000360467	ENSG00000134871	COL4A2	TRUE	TRUE
chr13	110472982	G	T	ENST00000360467	ENSG00000134871	COL4A2	TRUE	TRUE
chr13	110473030	G	T	ENST00000360467	ENSG00000134871	COL4A2	TRUE	TRUE
chr13	110473045	G	T	ENST00000360467	ENSG00000134871	COL4A2	TRUE	TRUE
chr13	110473048	G	T	ENST00000360467	ENSG00000134871	COL4A2	TRUE	TRUE
chr13	110473057	G	T	ENST00000360467	ENSG00000134871	COL4A2	TRUE	TRUE
chr13	110473063	C	T	ENST00000360467	ENSG00000134871	COL4A2	TRUE	TRUE
chr13	110473078	G	T	ENST00000360467	ENSG00000134871	COL4A2	TRUE	TRUE
chr13	110473096	G	T	ENST00000360467	ENSG00000134871	COL4A2	TRUE	TRUE
chr13	110473099	C	T	ENST00000360467	ENSG00000134871	COL4A2	TRUE	TRUE
chr13	110473111	A	T	ENST00000360467	ENSG00000134871	COL4A2	TRUE	TRUE
chr13	110473123	G	T	ENST00000360467	ENSG00000134871	COL4A2	TRUE	TRUE
chr13	110473129	A	T	ENST00000360467	ENSG00000134871	COL4A2	TRUE	TRUE
chr13	110473141	G	T	ENST00000360467	ENSG00000134871	COL4A2	TRUE	TRUE
chr13	110473147	A	T	ENST00000360467	ENSG00000134871	COL4A2	TRUE	TRUE
chr13	110473150	G	T	ENST00000360467	ENSG00000134871	COL4A2	TRUE	TRUE
chr13	110473151	G	A	ENST00000360467	ENSG00000134871	COL4A2	TRUE	FALSE
chr13	110473151	G	C	ENST00000360467	ENSG00000134871	COL4A2	TRUE	FALSE
chr13	110473151	G	T	ENST00000360467	ENSG00000134871	COL4A2	TRUE	FALSE
chr13	110473152	T	A	ENST00000360467	ENSG00000134871	COL4A2	TRUE	FALSE
chr13	110473152	T	C	ENST00000360467	ENSG00000134871	COL4A2	FALSE	FALSE
chr13	110473152	T	G	ENST00000360467	ENSG00000134871	COL4A2	TRUE	FALSE
chr13	110478001	A	C	ENST00000360467	ENSG00000134871	COL4A2	TRUE	FALSE
chr13	110478001	A	G	ENST00000360467	ENSG00000134871	COL4A2	TRUE	FALSE
chr13	110478001	A	T	ENST00000360467	ENSG00000134871	COL4A2	TRUE	FALSE
chr13	110478002	G	A	ENST00000360467	ENSG00000134871	COL4A2	TRUE	FALSE
chr13	110478002	G	C	ENST00000360467	ENSG00000134871	COL4A2	TRUE	FALSE
chr13	110478002	G	T	ENST00000360467	ENSG00000134871	COL4A2	TRUE	FALSE
chr13	110478008	C	T	ENST00000360467	ENSG00000134871	COL4A2	TRUE	TRUE
chr13	110478035	A	T	ENST00000360467	ENSG00000134871	COL4A2	TRUE	TRUE
chr13	110478041	C	T	ENST00000360467	ENSG00000134871	COL4A2	TRUE	TRUE
chr13	110478056	G	T	ENST00000360467	ENSG00000134871	COL4A2	TRUE	TRUE
chr13	110478068	C	T	ENST00000360467	ENSG00000134871	COL4A2	TRUE	TRUE
chr13	110478082	T	A	ENST00000360467	ENSG00000134871	COL4A2	TRUE	TRUE
chr13	110478082	T	G	ENST00000360467	ENSG00000134871	COL4A2	TRUE	TRUE
chr13	110478092	G	T	ENST00000360467	ENSG00000134871	COL4A2	TRUE	TRUE
chr13	110478101	G	T	ENST00000360467	ENSG00000134871	COL4A2	TRUE	TRUE
chr13	110478110	G	T	ENST00000360467	ENSG00000134871	COL4A2	TRUE	TRUE
chr13	110478122	C	T	ENST00000360467	ENSG00000134871	COL4A2	TRUE	TRUE
chr13	110478125	G	T	ENST00000360467	ENSG00000134871	COL4A2	TRUE	TRUE
chr13	110478135	T	A	ENST00000360467	ENSG00000134871	COL4A2	TRUE	TRUE
chr13	110478146	G	T	ENST00000360467	ENSG00000134871	COL4A2	TRUE	TRUE
chr13	110478161	G	T	ENST00000360467	ENSG00000134871	COL4A2	TRUE	TRUE
chr13	110478165	G	A	ENST00000360467	ENSG00000134871	COL4A2	TRUE	FALSE
chr13	110478165	G	C	ENST00000360467	ENSG00000134871	COL4A2	TRUE	FALSE
chr13	110478165	G	T	ENST00000360467	ENSG00000134871	COL4A2	TRUE	FALSE
chr13	110478166	T	A	ENST00000360467	ENSG00000134871	COL4A2	TRUE	FALSE
chr13	110478166	T	C	ENST00000360467	ENSG00000134871	COL4A2	FALSE	FALSE
chr13	110478166	T	G	ENST00000360467	ENSG00000134871	COL4A2	TRUE	FALSE
chr13	110480218	A	C	ENST00000360467	ENSG00000134871	COL4A2	TRUE	FALSE
chr13	110480218	A	G	ENST00000360467	ENSG00000134871	COL4A2	TRUE	FALSE
chr13	110480218	A	T	ENST00000360467	ENSG00000134871	COL4A2	TRUE	FALSE
chr13	110480219	G	A	ENST00000360467	ENSG00000134871	COL4A2	TRUE	FALSE
chr13	110480219	G	C	ENST00000360467	ENSG00000134871	COL4A2	TRUE	FALSE
chr13	110480219	G	T	ENST00000360467	ENSG00000134871	COL4A2	TRUE	FALSE
chr13	110480234	A	T	ENST00000360467	ENSG00000134871	COL4A2	TRUE	TRUE
chr13	110480279	A	T	ENST00000360467	ENSG00000134871	COL4A2	TRUE	TRUE
chr13	110480297	A	T	ENST00000360467	ENSG00000134871	COL4A2	TRUE	TRUE
chr13	110480300	G	T	ENST00000360467	ENSG00000134871	COL4A2	TRUE	TRUE
chr13	110480321	G	T	ENST00000360467	ENSG00000134871	COL4A2	TRUE	TRUE
chr13	110480324	C	T	ENST00000360467	ENSG00000134871	COL4A2	TRUE	TRUE
chr13	110480336	G	T	ENST00000360467	ENSG00000134871	COL4A2	TRUE	TRUE
chr13	110480345	G	T	ENST00000360467	ENSG00000134871	COL4A2	TRUE	TRUE
chr13	110480351	A	T	ENST00000360467	ENSG00000134871	COL4A2	TRUE	TRUE
chr13	110480354	G	T	ENST00000360467	ENSG00000134871	COL4A2	TRUE	TRUE
chr13	110480363	G	T	ENST00000360467	ENSG00000134871	COL4A2	TRUE	TRUE
chr13	110480387	A	T	ENST00000360467	ENSG00000134871	COL4A2	TRUE	TRUE
chr13	110480390	G	T	ENST00000360467	ENSG00000134871	COL4A2	TRUE	TRUE
chr13	110480391	G	A	ENST00000360467	ENSG00000134871	COL4A2	TRUE	FALSE
chr13	110480391	G	C	ENST00000360467	ENSG00000134871	COL4A2	TRUE	FALSE
chr13	110480391	G	T	ENST00000360467	ENSG00000134871	COL4A2	TRUE	FALSE
chr13	110480392	T	A	ENST00000360467	ENSG00000134871	COL4A2	TRUE	FALSE
chr13	110480392	T	C	ENST00000360467	ENSG00000134871	COL4A2	TRUE	FALSE
chr13	110480392	T	G	ENST00000360467	ENSG00000134871	COL4A2	TRUE	FALSE
chr13	110482514	A	C	ENST00000360467	ENSG00000134871	COL4A2	TRUE	FALSE
chr13	110482514	A	G	ENST00000360467	ENSG00000134871	COL4A2	TRUE	FALSE
chr13	110482514	A	T	ENST00000360467	ENSG00000134871	COL4A2	TRUE	FALSE
chr13	110482515	G	A	ENST00000360467	ENSG00000134871	COL4A2	TRUE	FALSE
chr13	110482515	G	C	ENST00000360467	ENSG00000134871	COL4A2	TRUE	FALSE
chr13	110482515	G	T	ENST00000360467	ENSG00000134871	COL4A2	TRUE	FALSE
chr13	110482521	A	T	ENST00000360467	ENSG00000134871	COL4A2	TRUE	TRUE
chr13	110482528	C	A	ENST00000360467	ENSG00000134871	COL4A2	TRUE	TRUE
chr13	110482528	C	G	ENST00000360467	ENSG00000134871	COL4A2	TRUE	TRUE
chr13	110482548	C	T	ENST00000360467	ENSG00000134871	COL4A2	TRUE	TRUE
chr13	110482560	G	T	ENST00000360467	ENSG00000134871	COL4A2	TRUE	TRUE
chr13	110482566	A	T	ENST00000360467	ENSG00000134871	COL4A2	TRUE	TRUE
chr13	110482572	A	T	ENST00000360467	ENSG00000134871	COL4A2	TRUE	TRUE
chr13	110482593	A	T	ENST00000360467	ENSG00000134871	COL4A2	TRUE	TRUE
chr13	110482599	G	T	ENST00000360467	ENSG00000134871	COL4A2	TRUE	TRUE
chr13	110482605	G	T	ENST00000360467	ENSG00000134871	COL4A2	TRUE	TRUE
chr13	110482614	G	T	ENST00000360467	ENSG00000134871	COL4A2	TRUE	TRUE
chr13	110482629	A	T	ENST00000360467	ENSG00000134871	COL4A2	TRUE	TRUE
chr13	110482644	G	T	ENST00000360467	ENSG00000134871	COL4A2	TRUE	TRUE
chr13	110482656	A	T	ENST00000360467	ENSG00000134871	COL4A2	TRUE	TRUE
chr13	110482660	G	A	ENST00000360467	ENSG00000134871	COL4A2	TRUE	FALSE
chr13	110482660	G	C	ENST00000360467	ENSG00000134871	COL4A2	TRUE	FALSE
chr13	110482660	G	T	ENST00000360467	ENSG00000134871	COL4A2	TRUE	FALSE
chr13	110482661	T	A	ENST00000360467	ENSG00000134871	COL4A2	TRUE	FALSE
chr13	110482661	T	C	ENST00000360467	ENSG00000134871	COL4A2	TRUE	FALSE
chr13	110482661	T	G	ENST00000360467	ENSG00000134871	COL4A2	TRUE	FALSE
chr13	110484903	A	C	ENST00000360467	ENSG00000134871	COL4A2	TRUE	FALSE
chr13	110484903	A	G	ENST00000360467	ENSG00000134871	COL4A2	TRUE	FALSE
chr13	110484903	A	T	ENST00000360467	ENSG00000134871	COL4A2	TRUE	FALSE
chr13	110484904	G	A	ENST00000360467	ENSG00000134871	COL4A2	TRUE	FALSE
chr13	110484904	G	C	ENST00000360467	ENSG00000134871	COL4A2	TRUE	FALSE
chr13	110484904	G	T	ENST00000360467	ENSG00000134871	COL4A2	TRUE	FALSE
chr13	110484910	C	T	ENST00000360467	ENSG00000134871	COL4A2	TRUE	TRUE
chr13	110484931	G	T	ENST00000360467	ENSG00000134871	COL4A2	TRUE	TRUE
chr13	110484955	G	T	ENST00000360467	ENSG00000134871	COL4A2	TRUE	TRUE
chr13	110484961	A	T	ENST00000360467	ENSG00000134871	COL4A2	TRUE	TRUE
chr13	110484970	A	T	ENST00000360467	ENSG00000134871	COL4A2	TRUE	TRUE
chr13	110484973	G	T	ENST00000360467	ENSG00000134871	COL4A2	TRUE	TRUE
chr13	110484976	G	T	ENST00000360467	ENSG00000134871	COL4A2	TRUE	TRUE
chr13	110484979	A	T	ENST00000360467	ENSG00000134871	COL4A2	TRUE	TRUE
chr13	110484982	G	T	ENST00000360467	ENSG00000134871	COL4A2	TRUE	TRUE
chr13	110484988	G	T	ENST00000360467	ENSG00000134871	COL4A2	TRUE	TRUE
chr13	110485006	A	T	ENST00000360467	ENSG00000134871	COL4A2	TRUE	TRUE
chr13	110485009	G	T	ENST00000360467	ENSG00000134871	COL4A2	TRUE	TRUE
chr13	110485014	C	A	ENST00000360467	ENSG00000134871	COL4A2	TRUE	TRUE
chr13	110485014	C	G	ENST00000360467	ENSG00000134871	COL4A2	TRUE	TRUE
chr13	110485024	A	T	ENST00000360467	ENSG00000134871	COL4A2	TRUE	TRUE
chr13	110485028	G	A	ENST00000360467	ENSG00000134871	COL4A2	TRUE	FALSE
chr13	110485028	G	C	ENST00000360467	ENSG00000134871	COL4A2	TRUE	FALSE
chr13	110485028	G	T	ENST00000360467	ENSG00000134871	COL4A2	TRUE	FALSE
chr13	110485029	T	A	ENST00000360467	ENSG00000134871	COL4A2	TRUE	FALSE
chr13	110485029	T	C	ENST00000360467	ENSG00000134871	COL4A2	TRUE	FALSE
chr13	110485029	T	G	ENST00000360467	ENSG00000134871	COL4A2	TRUE	FALSE
chr13	110485653	A	C	ENST00000360467	ENSG00000134871	COL4A2	TRUE	FALSE
chr13	110485653	A	G	ENST00000360467	ENSG00000134871	COL4A2	TRUE	FALSE
chr13	110485653	A	T	ENST00000360467	ENSG00000134871	COL4A2	TRUE	FALSE
chr13	110485654	G	A	ENST00000360467	ENSG00000134871	COL4A2	TRUE	FALSE
chr13	110485654	G	C	ENST00000360467	ENSG00000134871	COL4A2	TRUE	FALSE
chr13	110485654	G	T	ENST00000360467	ENSG00000134871	COL4A2	TRUE	FALSE
chr13	110485660	C	T	ENST00000360467	ENSG00000134871	COL4A2	TRUE	TRUE
chr13	110485663	G	T	ENST00000360467	ENSG00000134871	COL4A2	TRUE	TRUE
chr13	110485688	C	A	ENST00000360467	ENSG00000134871	COL4A2	TRUE	TRUE
chr13	110485688	C	G	ENST00000360467	ENSG00000134871	COL4A2	TRUE	TRUE
chr13	110485690	G	T	ENST00000360467	ENSG00000134871	COL4A2	TRUE	TRUE
chr13	110485726	A	T	ENST00000360467	ENSG00000134871	COL4A2	TRUE	TRUE
chr13	110485729	G	T	ENST00000360467	ENSG00000134871	COL4A2	TRUE	TRUE
chr13	110485735	A	T	ENST00000360467	ENSG00000134871	COL4A2	TRUE	TRUE
chr13	110485738	G	T	ENST00000360467	ENSG00000134871	COL4A2	TRUE	TRUE
chr13	110485747	G	T	ENST00000360467	ENSG00000134871	COL4A2	TRUE	TRUE
chr13	110485769	T	A	ENST00000360467	ENSG00000134871	COL4A2	TRUE	TRUE
chr13	110485774	G	T	ENST00000360467	ENSG00000134871	COL4A2	TRUE	TRUE
chr13	110485801	G	T	ENST00000360467	ENSG00000134871	COL4A2	TRUE	TRUE
chr13	110485810	G	T	ENST00000360467	ENSG00000134871	COL4A2	TRUE	TRUE
chr13	110485819	G	T	ENST00000360467	ENSG00000134871	COL4A2	TRUE	TRUE
chr13	110485828	G	T	ENST00000360467	ENSG00000134871	COL4A2	TRUE	TRUE
chr13	110485837	G	A	ENST00000360467	ENSG00000134871	COL4A2	TRUE	FALSE
chr13	110485837	G	C	ENST00000360467	ENSG00000134871	COL4A2	TRUE	FALSE
chr13	110485837	G	T	ENST00000360467	ENSG00000134871	COL4A2	TRUE	FALSE
chr13	110485838	T	A	ENST00000360467	ENSG00000134871	COL4A2	TRUE	FALSE
chr13	110485838	T	C	ENST00000360467	ENSG00000134871	COL4A2	TRUE	FALSE
chr13	110485838	T	G	ENST00000360467	ENSG00000134871	COL4A2	TRUE	FALSE
chr13	110489443	A	C	ENST00000360467	ENSG00000134871	COL4A2	TRUE	FALSE
chr13	110489443	A	G	ENST00000360467	ENSG00000134871	COL4A2	TRUE	FALSE
chr13	110489443	A	T	ENST00000360467	ENSG00000134871	COL4A2	TRUE	FALSE
chr13	110489444	G	A	ENST00000360467	ENSG00000134871	COL4A2	TRUE	FALSE
chr13	110489444	G	C	ENST00000360467	ENSG00000134871	COL4A2	TRUE	FALSE
chr13	110489444	G	T	ENST00000360467	ENSG00000134871	COL4A2	TRUE	FALSE
chr13	110489451	A	T	ENST00000360467	ENSG00000134871	COL4A2	TRUE	TRUE
chr13	110489466	A	T	ENST00000360467	ENSG00000134871	COL4A2	TRUE	TRUE
chr13	110489480	T	A	ENST00000360467	ENSG00000134871	COL4A2	TRUE	TRUE
chr13	110489480	T	G	ENST00000360467	ENSG00000134871	COL4A2	TRUE	TRUE
chr13	110489484	G	T	ENST00000360467	ENSG00000134871	COL4A2	TRUE	TRUE
chr13	110489509	G	A	ENST00000360467	ENSG00000134871	COL4A2	TRUE	FALSE
chr13	110489509	G	C	ENST00000360467	ENSG00000134871	COL4A2	TRUE	FALSE
chr13	110489509	G	T	ENST00000360467	ENSG00000134871	COL4A2	TRUE	FALSE
chr13	110489510	T	A	ENST00000360467	ENSG00000134871	COL4A2	TRUE	FALSE
chr13	110489510	T	C	ENST00000360467	ENSG00000134871	COL4A2	TRUE	FALSE
chr13	110489510	T	G	ENST00000360467	ENSG00000134871	COL4A2	TRUE	FALSE
chr13	110489709	A	C	ENST00000360467	ENSG00000134871	COL4A2	TRUE	FALSE
chr13	110489709	A	G	ENST00000360467	ENSG00000134871	COL4A2	TRUE	FALSE
chr13	110489709	A	T	ENST00000360467	ENSG00000134871	COL4A2	TRUE	FALSE
chr13	110489710	G	A	ENST00000360467	ENSG00000134871	COL4A2	TRUE	FALSE
chr13	110489710	G	C	ENST00000360467	ENSG00000134871	COL4A2	TRUE	FALSE
chr13	110489710	G	T	ENST00000360467	ENSG00000134871	COL4A2	TRUE	FALSE
chr13	110489735	T	A	ENST00000360467	ENSG00000134871	COL4A2	TRUE	TRUE
chr13	110489735	T	G	ENST00000360467	ENSG00000134871	COL4A2	TRUE	TRUE
chr13	110489740	G	T	ENST00000360467	ENSG00000134871	COL4A2	TRUE	TRUE
chr13	110489743	A	T	ENST00000360467	ENSG00000134871	COL4A2	TRUE	TRUE
chr13	110489755	A	T	ENST00000360467	ENSG00000134871	COL4A2	TRUE	TRUE
chr13	110489761	G	T	ENST00000360467	ENSG00000134871	COL4A2	TRUE	TRUE
chr13	110489776	G	T	ENST00000360467	ENSG00000134871	COL4A2	TRUE	TRUE
chr13	110489786	G	A	ENST00000360467	ENSG00000134871	COL4A2	TRUE	FALSE
chr13	110489786	G	C	ENST00000360467	ENSG00000134871	COL4A2	TRUE	FALSE
chr13	110489786	G	T	ENST00000360467	ENSG00000134871	COL4A2	TRUE	FALSE
chr13	110489787	T	A	ENST00000360467	ENSG00000134871	COL4A2	TRUE	FALSE
chr13	110489787	T	C	ENST00000360467	ENSG00000134871	COL4A2	TRUE	FALSE
chr13	110489787	T	G	ENST00000360467	ENSG00000134871	COL4A2	TRUE	FALSE
chr13	110491231	A	C	ENST00000360467	ENSG00000134871	COL4A2	TRUE	FALSE
chr13	110491231	A	G	ENST00000360467	ENSG00000134871	COL4A2	TRUE	FALSE
chr13	110491231	A	T	ENST00000360467	ENSG00000134871	COL4A2	TRUE	FALSE
chr13	110491232	G	A	ENST00000360467	ENSG00000134871	COL4A2	TRUE	FALSE
chr13	110491232	G	C	ENST00000360467	ENSG00000134871	COL4A2	TRUE	FALSE
chr13	110491232	G	T	ENST00000360467	ENSG00000134871	COL4A2	TRUE	FALSE
chr13	110491238	A	T	ENST00000360467	ENSG00000134871	COL4A2	TRUE	TRUE
chr13	110491241	G	T	ENST00000360467	ENSG00000134871	COL4A2	TRUE	TRUE
chr13	110491250	G	T	ENST00000360467	ENSG00000134871	COL4A2	TRUE	TRUE
chr13	110491253	G	T	ENST00000360467	ENSG00000134871	COL4A2	TRUE	TRUE
chr13	110491256	A	T	ENST00000360467	ENSG00000134871	COL4A2	TRUE	TRUE
chr13	110491259	G	T	ENST00000360467	ENSG00000134871	COL4A2	TRUE	TRUE
chr13	110491265	G	T	ENST00000360467	ENSG00000134871	COL4A2	TRUE	TRUE
chr13	110491304	G	T	ENST00000360467	ENSG00000134871	COL4A2	TRUE	TRUE
chr13	110491310	C	T	ENST00000360467	ENSG00000134871	COL4A2	TRUE	TRUE
chr13	110491322	G	T	ENST00000360467	ENSG00000134871	COL4A2	TRUE	TRUE
chr13	110491328	A	T	ENST00000360467	ENSG00000134871	COL4A2	TRUE	TRUE
chr13	110491331	G	T	ENST00000360467	ENSG00000134871	COL4A2	TRUE	TRUE
chr13	110491334	C	T	ENST00000360467	ENSG00000134871	COL4A2	TRUE	TRUE
chr13	110491341	G	A	ENST00000360467	ENSG00000134871	COL4A2	TRUE	FALSE
chr13	110491341	G	C	ENST00000360467	ENSG00000134871	COL4A2	TRUE	FALSE
chr13	110491341	G	T	ENST00000360467	ENSG00000134871	COL4A2	TRUE	FALSE
chr13	110491342	T	A	ENST00000360467	ENSG00000134871	COL4A2	TRUE	FALSE
chr13	110491342	T	C	ENST00000360467	ENSG00000134871	COL4A2	TRUE	FALSE
chr13	110491342	T	G	ENST00000360467	ENSG00000134871	COL4A2	TRUE	FALSE
chr13	110492068	A	C	ENST00000360467	ENSG00000134871	COL4A2	TRUE	FALSE
chr13	110492068	A	G	ENST00000360467	ENSG00000134871	COL4A2	TRUE	FALSE
chr13	110492068	A	T	ENST00000360467	ENSG00000134871	COL4A2	TRUE	FALSE
chr13	110492069	G	A	ENST00000360467	ENSG00000134871	COL4A2	TRUE	FALSE
chr13	110492069	G	C	ENST00000360467	ENSG00000134871	COL4A2	TRUE	FALSE
chr13	110492069	G	T	ENST00000360467	ENSG00000134871	COL4A2	TRUE	FALSE
chr13	110492100	C	A	ENST00000360467	ENSG00000134871	COL4A2	TRUE	TRUE
chr13	110492102	C	T	ENST00000360467	ENSG00000134871	COL4A2	TRUE	TRUE
chr13	110492105	G	T	ENST00000360467	ENSG00000134871	COL4A2	TRUE	TRUE
chr13	110492108	G	T	ENST00000360467	ENSG00000134871	COL4A2	TRUE	TRUE
chr13	110492123	G	T	ENST00000360467	ENSG00000134871	COL4A2	TRUE	TRUE
chr13	110492138	A	T	ENST00000360467	ENSG00000134871	COL4A2	TRUE	TRUE
chr13	110492141	G	T	ENST00000360467	ENSG00000134871	COL4A2	TRUE	TRUE
chr13	110492154	G	A	ENST00000360467	ENSG00000134871	COL4A2	TRUE	TRUE
chr13	110492155	G	A	ENST00000360467	ENSG00000134871	COL4A2	TRUE	TRUE
chr13	110492159	G	T	ENST00000360467	ENSG00000134871	COL4A2	TRUE	TRUE
chr13	110492172	T	A	ENST00000360467	ENSG00000134871	COL4A2	TRUE	TRUE
chr13	110492172	T	G	ENST00000360467	ENSG00000134871	COL4A2	TRUE	TRUE
chr13	110492178	G	A	ENST00000360467	ENSG00000134871	COL4A2	TRUE	FALSE
chr13	110492178	G	C	ENST00000360467	ENSG00000134871	COL4A2	TRUE	FALSE
chr13	110492178	G	T	ENST00000360467	ENSG00000134871	COL4A2	TRUE	FALSE
chr13	110492179	T	A	ENST00000360467	ENSG00000134871	COL4A2	TRUE	FALSE
chr13	110492179	T	C	ENST00000360467	ENSG00000134871	COL4A2	TRUE	FALSE
chr13	110492179	T	G	ENST00000360467	ENSG00000134871	COL4A2	TRUE	FALSE
chr13	110493209	A	C	ENST00000360467	ENSG00000134871	COL4A2	FALSE	FALSE
chr13	110493209	A	G	ENST00000360467	ENSG00000134871	COL4A2	FALSE	FALSE
chr13	110493209	A	T	ENST00000360467	ENSG00000134871	COL4A2	FALSE	FALSE
chr13	110493210	G	A	ENST00000360467	ENSG00000134871	COL4A2	FALSE	FALSE
chr13	110493210	G	C	ENST00000360467	ENSG00000134871	COL4A2	FALSE	FALSE
chr13	110493210	G	T	ENST00000360467	ENSG00000134871	COL4A2	FALSE	FALSE
chr13	110493219	G	T	ENST00000360467	ENSG00000134871	COL4A2
chr13	110493241	T	A	ENST00000360467	ENSG00000134871	COL4A2	TRUE	TRUE
chr13	110493241	T	G	ENST00000360467	ENSG00000134871	COL4A2	TRUE	TRUE
chr13	110493250	T	A	ENST00000360467	ENSG00000134871	COL4A2	TRUE	TRUE
chr13	110493261	A	T	ENST00000360467	ENSG00000134871	COL4A2	TRUE	TRUE
chr13	110493273	G	T	ENST00000360467	ENSG00000134871	COL4A2	TRUE	TRUE
chr13	110493283	G	A	ENST00000360467	ENSG00000134871	COL4A2	FALSE	FALSE
chr13	110493283	G	C	ENST00000360467	ENSG00000134871	COL4A2	FALSE	FALSE
chr13	110493283	G	T	ENST00000360467	ENSG00000134871	COL4A2	FALSE	FALSE
chr13	110493284	T	A	ENST00000360467	ENSG00000134871	COL4A2	FALSE	FALSE
chr13	110493284	T	C	ENST00000360467	ENSG00000134871	COL4A2	FALSE	FALSE
chr13	110493284	T	G	ENST00000360467	ENSG00000134871	COL4A2	FALSE	FALSE
chr13	110495340	A	C	ENST00000360467	ENSG00000134871	COL4A2	TRUE	FALSE
chr13	110495340	A	G	ENST00000360467	ENSG00000134871	COL4A2	TRUE	FALSE
chr13	110495340	A	T	ENST00000360467	ENSG00000134871	COL4A2	TRUE	FALSE
chr13	110495341	G	A	ENST00000360467	ENSG00000134871	COL4A2	TRUE	FALSE
chr13	110495341	G	C	ENST00000360467	ENSG00000134871	COL4A2	TRUE	FALSE
chr13	110495341	G	T	ENST00000360467	ENSG00000134871	COL4A2	TRUE	FALSE
chr13	110495356	G	T	ENST00000360467	ENSG00000134871	COL4A2	TRUE	TRUE
chr13	110495386	G	T	ENST00000360467	ENSG00000134871	COL4A2	TRUE	TRUE
chr13	110495389	A	T	ENST00000360467	ENSG00000134871	COL4A2	TRUE	TRUE
chr13	110495401	G	T	ENST00000360467	ENSG00000134871	COL4A2	TRUE	TRUE
chr13	110495404	G	T	ENST00000360467	ENSG00000134871	COL4A2	TRUE	TRUE
chr13	110495431	G	T	ENST00000360467	ENSG00000134871	COL4A2	TRUE	TRUE
chr13	110495440	G	T	ENST00000360467	ENSG00000134871	COL4A2	TRUE	TRUE
chr13	110495443	C	T	ENST00000360467	ENSG00000134871	COL4A2	TRUE	TRUE
chr13	110495446	A	T	ENST00000360467	ENSG00000134871	COL4A2	TRUE	TRUE
chr13	110495449	G	T	ENST00000360467	ENSG00000134871	COL4A2	TRUE	TRUE
chr13	110495455	C	T	ENST00000360467	ENSG00000134871	COL4A2	TRUE	TRUE
chr13	110495458	G	T	ENST00000360467	ENSG00000134871	COL4A2	TRUE	TRUE
chr13	110495468	G	A	ENST00000360467	ENSG00000134871	COL4A2	TRUE	FALSE
chr13	110495468	G	C	ENST00000360467	ENSG00000134871	COL4A2	TRUE	FALSE
chr13	110495468	G	T	ENST00000360467	ENSG00000134871	COL4A2	TRUE	FALSE
chr13	110495469	T	A	ENST00000360467	ENSG00000134871	COL4A2	TRUE	FALSE
chr13	110495469	T	C	ENST00000360467	ENSG00000134871	COL4A2	TRUE	FALSE
chr13	110495469	T	G	ENST00000360467	ENSG00000134871	COL4A2	TRUE	FALSE
chr13	110501666	A	C	ENST00000360467	ENSG00000134871	COL4A2	TRUE	FALSE
chr13	110501666	A	G	ENST00000360467	ENSG00000134871	COL4A2	TRUE	FALSE
chr13	110501666	A	T	ENST00000360467	ENSG00000134871	COL4A2	TRUE	FALSE
chr13	110501667	G	A	ENST00000360467	ENSG00000134871	COL4A2	TRUE	FALSE
chr13	110501667	G	C	ENST00000360467	ENSG00000134871	COL4A2	TRUE	FALSE
chr13	110501667	G	T	ENST00000360467	ENSG00000134871	COL4A2	TRUE	FALSE
chr13	110501670	G	T	ENST00000360467	ENSG00000134871	COL4A2	TRUE	TRUE
chr13	110501673	C	T	ENST00000360467	ENSG00000134871	COL4A2	TRUE	TRUE
chr13	110501694	G	T	ENST00000360467	ENSG00000134871	COL4A2	TRUE	TRUE
chr13	110501700	C	T	ENST00000360467	ENSG00000134871	COL4A2	TRUE	TRUE
chr13	110501754	A	T	ENST00000360467	ENSG00000134871	COL4A2	TRUE	TRUE
chr13	110501781	A	T	ENST00000360467	ENSG00000134871	COL4A2	TRUE	TRUE
chr13	110501785	G	A	ENST00000360467	ENSG00000134871	COL4A2	TRUE	FALSE
chr13	110501785	G	C	ENST00000360467	ENSG00000134871	COL4A2	TRUE	FALSE
chr13	110501785	G	T	ENST00000360467	ENSG00000134871	COL4A2	TRUE	FALSE
chr13	110501786	T	A	ENST00000360467	ENSG00000134871	COL4A2	TRUE	FALSE
chr13	110501786	T	C	ENST00000360467	ENSG00000134871	COL4A2	TRUE	FALSE
chr13	110501786	T	G	ENST00000360467	ENSG00000134871	COL4A2	TRUE	FALSE
chr13	110503119	A	C	ENST00000360467	ENSG00000134871	COL4A2	TRUE	FALSE
chr13	110503119	A	G	ENST00000360467	ENSG00000134871	COL4A2	TRUE	FALSE
chr13	110503119	A	T	ENST00000360467	ENSG00000134871	COL4A2	TRUE	FALSE
chr13	110503120	G	A	ENST00000360467	ENSG00000134871	COL4A2	TRUE	FALSE
chr13	110503120	G	C	ENST00000360467	ENSG00000134871	COL4A2	TRUE	FALSE
chr13	110503120	G	T	ENST00000360467	ENSG00000134871	COL4A2	TRUE	FALSE
chr13	110503125	T	A	ENST00000360467	ENSG00000134871	COL4A2	TRUE	TRUE
chr13	110503125	T	G	ENST00000360467	ENSG00000134871	COL4A2	TRUE	TRUE
chr13	110503165	G	T	ENST00000360467	ENSG00000134871	COL4A2	TRUE	TRUE
chr13	110503171	A	T	ENST00000360467	ENSG00000134871	COL4A2	TRUE	TRUE
chr13	110503192	G	T	ENST00000360467	ENSG00000134871	COL4A2	TRUE	TRUE
chr13	110503201	G	T	ENST00000360467	ENSG00000134871	COL4A2	TRUE	TRUE
chr13	110503216	A	T	ENST00000360467	ENSG00000134871	COL4A2	TRUE	TRUE
chr13	110503219	G	T	ENST00000360467	ENSG00000134871	COL4A2	TRUE	TRUE
chr13	110503223	G	A	ENST00000360467	ENSG00000134871	COL4A2	TRUE	TRUE
chr13	110503224	G	A	ENST00000360467	ENSG00000134871	COL4A2	TRUE	TRUE
chr13	110503243	C	T	ENST00000360467	ENSG00000134871	COL4A2	TRUE	TRUE
chr13	110503273	G	T	ENST00000360467	ENSG00000134871	COL4A2	TRUE	TRUE
chr13	110503276	G	T	ENST00000360467	ENSG00000134871	COL4A2	TRUE	TRUE
chr13	110503279	A	T	ENST00000360467	ENSG00000134871	COL4A2	TRUE	TRUE
chr13	110503283	G	A	ENST00000360467	ENSG00000134871	COL4A2	TRUE	FALSE
chr13	110503283	G	C	ENST00000360467	ENSG00000134871	COL4A2	TRUE	FALSE
chr13	110503283	G	T	ENST00000360467	ENSG00000134871	COL4A2	TRUE	FALSE
chr13	110503284	T	A	ENST00000360467	ENSG00000134871	COL4A2	TRUE	FALSE
chr13	110503284	T	C	ENST00000360467	ENSG00000134871	COL4A2	TRUE	FALSE
chr13	110503284	T	G	ENST00000360467	ENSG00000134871	COL4A2	TRUE	FALSE
chr13	110503381	A	C	ENST00000360467	ENSG00000134871	COL4A2	TRUE	FALSE
chr13	110503381	A	G	ENST00000360467	ENSG00000134871	COL4A2	TRUE	FALSE
chr13	110503381	A	T	ENST00000360467	ENSG00000134871	COL4A2	TRUE	FALSE
chr13	110503382	G	A	ENST00000360467	ENSG00000134871	COL4A2	TRUE	FALSE
chr13	110503382	G	C	ENST00000360467	ENSG00000134871	COL4A2	TRUE	FALSE
chr13	110503382	G	T	ENST00000360467	ENSG00000134871	COL4A2	TRUE	FALSE
chr13	110503394	G	T	ENST00000360467	ENSG00000134871	COL4A2	TRUE	TRUE
chr13	110503397	C	T	ENST00000360467	ENSG00000134871	COL4A2	TRUE	TRUE
chr13	110503418	G	T	ENST00000360467	ENSG00000134871	COL4A2	TRUE	TRUE
chr13	110503442	A	T	ENST00000360467	ENSG00000134871	COL4A2	TRUE	TRUE
chr13	110503451	A	T	ENST00000360467	ENSG00000134871	COL4A2	TRUE	TRUE
chr13	110503454	G	T	ENST00000360467	ENSG00000134871	COL4A2	TRUE	TRUE
chr13	110503460	A	T	ENST00000360467	ENSG00000134871	COL4A2	TRUE	TRUE
chr13	110503463	G	T	ENST00000360467	ENSG00000134871	COL4A2	TRUE	TRUE
chr13	110503472	G	T	ENST00000360467	ENSG00000134871	COL4A2	TRUE	TRUE
chr13	110503482	G	A	ENST00000360467	ENSG00000134871	COL4A2	TRUE	FALSE
chr13	110503482	G	C	ENST00000360467	ENSG00000134871	COL4A2	TRUE	FALSE
chr13	110503482	G	T	ENST00000360467	ENSG00000134871	COL4A2	TRUE	FALSE
chr13	110503483	T	A	ENST00000360467	ENSG00000134871	COL4A2	TRUE	FALSE
chr13	110503483	T	C	ENST00000360467	ENSG00000134871	COL4A2	FALSE	FALSE
chr13	110503483	T	G	ENST00000360467	ENSG00000134871	COL4A2	TRUE	FALSE
chr13	110503845	A	C	ENST00000360467	ENSG00000134871	COL4A2	TRUE	FALSE
chr13	110503845	A	G	ENST00000360467	ENSG00000134871	COL4A2	TRUE	FALSE
chr13	110503845	A	T	ENST00000360467	ENSG00000134871	COL4A2	TRUE	FALSE
chr13	110503846	G	A	ENST00000360467	ENSG00000134871	COL4A2	TRUE	FALSE
chr13	110503846	G	C	ENST00000360467	ENSG00000134871	COL4A2	TRUE	FALSE
chr13	110503846	G	T	ENST00000360467	ENSG00000134871	COL4A2	TRUE	FALSE
chr13	110503864	G	T	ENST00000360467	ENSG00000134871	COL4A2	TRUE	TRUE
chr13	110503882	G	T	ENST00000360467	ENSG00000134871	COL4A2	TRUE	TRUE
chr13	110503891	C	T	ENST00000360467	ENSG00000134871	COL4A2	TRUE	TRUE
chr13	110503894	A	T	ENST00000360467	ENSG00000134871	COL4A2	TRUE	TRUE
chr13	110503906	C	T	ENST00000360467	ENSG00000134871	COL4A2	TRUE	TRUE
chr13	110503927	C	T	ENST00000360467	ENSG00000134871	COL4A2	TRUE	TRUE
chr13	110503936	C	T	ENST00000360467	ENSG00000134871	COL4A2	TRUE	TRUE
chr13	110503960	G	T	ENST00000360467	ENSG00000134871	COL4A2	TRUE	TRUE
chr13	110503972	C	T	ENST00000360467	ENSG00000134871	COL4A2	TRUE	TRUE
chr13	110503984	G	T	ENST00000360467	ENSG00000134871	COL4A2	TRUE	TRUE
chr13	110503987	G	T	ENST00000360467	ENSG00000134871	COL4A2	TRUE	TRUE
chr13	110503994	G	A	ENST00000360467	ENSG00000134871	COL4A2	TRUE	FALSE
chr13	110503994	G	C	ENST00000360467	ENSG00000134871	COL4A2	TRUE	FALSE
chr13	110503994	G	T	ENST00000360467	ENSG00000134871	COL4A2	TRUE	FALSE
chr13	110503995	T	A	ENST00000360467	ENSG00000134871	COL4A2	TRUE	FALSE
chr13	110503995	T	C	ENST00000360467	ENSG00000134871	COL4A2	FALSE	FALSE
chr13	110503995	T	G	ENST00000360467	ENSG00000134871	COL4A2	TRUE	FALSE
chr13	110504146	A	C	ENST00000360467	ENSG00000134871	COL4A2	TRUE	FALSE
chr13	110504146	A	G	ENST00000360467	ENSG00000134871	COL4A2	TRUE	FALSE
chr13	110504146	A	T	ENST00000360467	ENSG00000134871	COL4A2	TRUE	FALSE
chr13	110504147	G	A	ENST00000360467	ENSG00000134871	COL4A2	TRUE	FALSE
chr13	110504147	G	C	ENST00000360467	ENSG00000134871	COL4A2	TRUE	FALSE
chr13	110504147	G	T	ENST00000360467	ENSG00000134871	COL4A2	TRUE	FALSE
chr13	110504168	A	T	ENST00000360467	ENSG00000134871	COL4A2	TRUE	TRUE
chr13	110504180	C	T	ENST00000360467	ENSG00000134871	COL4A2	TRUE	TRUE
chr13	110504183	G	T	ENST00000360467	ENSG00000134871	COL4A2	TRUE	TRUE
chr13	110504186	A	T	ENST00000360467	ENSG00000134871	COL4A2	TRUE	TRUE
chr13	110504219	G	T	ENST00000360467	ENSG00000134871	COL4A2	TRUE	TRUE
chr13	110504225	G	T	ENST00000360467	ENSG00000134871	COL4A2	TRUE	TRUE
chr13	110504228	G	T	ENST00000360467	ENSG00000134871	COL4A2	TRUE	TRUE
chr13	110504243	C	T	ENST00000360467	ENSG00000134871	COL4A2	TRUE	TRUE
chr13	110504258	C	T	ENST00000360467	ENSG00000134871	COL4A2	TRUE	TRUE
chr13	110504261	G	T	ENST00000360467	ENSG00000134871	COL4A2	TRUE	TRUE
chr13	110504265	G	A	ENST00000360467	ENSG00000134871	COL4A2	TRUE	FALSE
chr13	110504265	G	C	ENST00000360467	ENSG00000134871	COL4A2	TRUE	FALSE
chr13	110504265	G	T	ENST00000360467	ENSG00000134871	COL4A2	TRUE	FALSE
chr13	110504266	T	A	ENST00000360467	ENSG00000134871	COL4A2	TRUE	FALSE
chr13	110504266	T	C	ENST00000360467	ENSG00000134871	COL4A2	FALSE	FALSE
chr13	110504266	T	G	ENST00000360467	ENSG00000134871	COL4A2	TRUE	FALSE
chr13	110506413	A	C	ENST00000360467	ENSG00000134871	COL4A2	TRUE	FALSE
chr13	110506413	A	G	ENST00000360467	ENSG00000134871	COL4A2	TRUE	FALSE
chr13	110506413	A	T	ENST00000360467	ENSG00000134871	COL4A2	TRUE	FALSE
chr13	110506414	G	A	ENST00000360467	ENSG00000134871	COL4A2	TRUE	FALSE
chr13	110506414	G	C	ENST00000360467	ENSG00000134871	COL4A2	TRUE	FALSE
chr13	110506414	G	T	ENST00000360467	ENSG00000134871	COL4A2	TRUE	FALSE
chr13	110506482	C	A	ENST00000360467	ENSG00000134871	COL4A2	TRUE	TRUE
chr13	110506482	C	G	ENST00000360467	ENSG00000134871	COL4A2	TRUE	TRUE
chr13	110506492	A	T	ENST00000360467	ENSG00000134871	COL4A2	TRUE	TRUE
chr13	110506501	C	T	ENST00000360467	ENSG00000134871	COL4A2	TRUE	TRUE
chr13	110506510	C	T	ENST00000360467	ENSG00000134871	COL4A2	TRUE	TRUE
chr13	110506513	G	T	ENST00000360467	ENSG00000134871	COL4A2	TRUE	TRUE
chr13	110506524	C	A	ENST00000360467	ENSG00000134871	COL4A2	TRUE	TRUE
chr13	110506540	A	T	ENST00000360467	ENSG00000134871	COL4A2	TRUE	TRUE
chr13	110506547	G	A	ENST00000360467	ENSG00000134871	COL4A2	TRUE	TRUE
chr13	110506548	G	A	ENST00000360467	ENSG00000134871	COL4A2	TRUE	TRUE
chr13	110506552	G	T	ENST00000360467	ENSG00000134871	COL4A2	TRUE	TRUE
chr13	110506557	C	A	ENST00000360467	ENSG00000134871	COL4A2	TRUE	TRUE
chr13	110506557	C	G	ENST00000360467	ENSG00000134871	COL4A2	TRUE	TRUE
chr13	110506569	C	A	ENST00000360467	ENSG00000134871	COL4A2	TRUE	TRUE
chr13	110506569	C	G	ENST00000360467	ENSG00000134871	COL4A2	TRUE	TRUE
chr13	110506573	G	T	ENST00000360467	ENSG00000134871	COL4A2	TRUE	TRUE
chr13	110506579	C	T	ENST00000360467	ENSG00000134871	COL4A2	TRUE	TRUE
chr13	110506582	G	T	ENST00000360467	ENSG00000134871	COL4A2	TRUE	TRUE
chr13	110506585	A	T	ENST00000360467	ENSG00000134871	COL4A2	TRUE	TRUE
chr13	110506597	C	T	ENST00000360467	ENSG00000134871	COL4A2	TRUE	TRUE
chr13	110506607	G	A	ENST00000360467	ENSG00000134871	COL4A2	TRUE	FALSE
chr13	110506607	G	C	ENST00000360467	ENSG00000134871	COL4A2	TRUE	FALSE
chr13	110506607	G	T	ENST00000360467	ENSG00000134871	COL4A2	TRUE	FALSE
chr13	110506608	T	A	ENST00000360467	ENSG00000134871	COL4A2	TRUE	FALSE
chr13	110506608	T	C	ENST00000360467	ENSG00000134871	COL4A2	TRUE	FALSE
chr13	110506608	T	G	ENST00000360467	ENSG00000134871	COL4A2	TRUE	FALSE
chr13	110507933	A	C	ENST00000360467	ENSG00000134871	COL4A2	TRUE	FALSE
chr13	110507933	A	G	ENST00000360467	ENSG00000134871	COL4A2	TRUE	FALSE
chr13	110507933	A	T	ENST00000360467	ENSG00000134871	COL4A2	TRUE	FALSE
chr13	110507934	G	A	ENST00000360467	ENSG00000134871	COL4A2	TRUE	FALSE
chr13	110507934	G	C	ENST00000360467	ENSG00000134871	COL4A2	TRUE	FALSE
chr13	110507934	G	T	ENST00000360467	ENSG00000134871	COL4A2	TRUE	FALSE
chr13	110507951	C	A	ENST00000360467	ENSG00000134871	COL4A2	TRUE	TRUE
chr13	110507984	C	A	ENST00000360467	ENSG00000134871	COL4A2	TRUE	TRUE
chr13	110507984	C	G	ENST00000360467	ENSG00000134871	COL4A2	TRUE	TRUE
chr13	110507987	C	A	ENST00000360467	ENSG00000134871	COL4A2	TRUE	TRUE
chr13	110508005	C	A	ENST00000360467	ENSG00000134871	COL4A2	TRUE	TRUE
chr13	110508008	C	A	ENST00000360467	ENSG00000134871	COL4A2	TRUE	TRUE
chr13	110508008	C	G	ENST00000360467	ENSG00000134871	COL4A2	TRUE	TRUE
chr13	110508011	T	A	ENST00000360467	ENSG00000134871	COL4A2	TRUE	TRUE
chr13	110508011	T	G	ENST00000360467	ENSG00000134871	COL4A2	TRUE	TRUE
chr13	110508027	A	T	ENST00000360467	ENSG00000134871	COL4A2	TRUE	TRUE
chr13	110508035	C	A	ENST00000360467	ENSG00000134871	COL4A2	TRUE	TRUE
chr13	110508035	C	G	ENST00000360467	ENSG00000134871	COL4A2	TRUE	TRUE
chr13	110508037	G	A	ENST00000360467	ENSG00000134871	COL4A2	TRUE	TRUE
chr13	110508038	G	A	ENST00000360467	ENSG00000134871	COL4A2	TRUE	TRUE
chr13	110508078	G	T	ENST00000360467	ENSG00000134871	COL4A2	TRUE	TRUE
chr13	110508084	G	T	ENST00000360467	ENSG00000134871	COL4A2	TRUE	TRUE
chr13	110508090	A	T	ENST00000360467	ENSG00000134871	COL4A2	TRUE	TRUE
chr13	110508098	C	A	ENST00000360467	ENSG00000134871	COL4A2	TRUE	TRUE
chr13	110508098	C	G	ENST00000360467	ENSG00000134871	COL4A2	TRUE	TRUE
chr13	110508110	T	A	ENST00000360467	ENSG00000134871	COL4A2	TRUE	TRUE
chr13	110508119	T	A	ENST00000360467	ENSG00000134871	COL4A2	TRUE	TRUE
chr13	110508120	G	T	ENST00000360467	ENSG00000134871	COL4A2	TRUE	TRUE
chr13	110508153	C	T	ENST00000360467	ENSG00000134871	COL4A2	TRUE	TRUE
chr13	110508176	C	A	ENST00000360467	ENSG00000134871	COL4A2	FALSE	FALSE
chr13	110508187	G	A	ENST00000360467	ENSG00000134871	COL4A2	FALSE	FALSE
chr13	110508188	G	A	ENST00000360467	ENSG00000134871	COL4A2	FALSE	FALSE
chr13	110508196	T	A	ENST00000360467	ENSG00000134871	COL4A2	FALSE	FALSE
chr13	110508199	G	A	ENST00000360467	ENSG00000134871	COL4A2	FALSE	FALSE
chr13	110508200	G	A	ENST00000360467	ENSG00000134871	COL4A2	FALSE	FALSE
chr13	110508204	G	T	ENST00000360467	ENSG00000134871	COL4A2	FALSE	FALSE
chr13	110508209	T	A	ENST00000360467	ENSG00000134871	COL4A2	FALSE	FALSE
chr13	110508209	T	G	ENST00000360467	ENSG00000134871	COL4A2	FALSE	FALSE
chr13	110508222	G	A	ENST00000360467	ENSG00000134871	COL4A2	TRUE	FALSE
chr13	110508222	G	C	ENST00000360467	ENSG00000134871	COL4A2	TRUE	FALSE
chr13	110508222	G	T	ENST00000360467	ENSG00000134871	COL4A2	TRUE	FALSE
chr13	110508223	T	A	ENST00000360467	ENSG00000134871	COL4A2	TRUE	FALSE
chr13	110508223	T	C	ENST00000360467	ENSG00000134871	COL4A2	TRUE	FALSE
chr13	110508223	T	G	ENST00000360467	ENSG00000134871	COL4A2	TRUE	FALSE
chr13	110511932	A	C	ENST00000360467	ENSG00000134871	COL4A2	TRUE	FALSE
chr13	110511932	A	G	ENST00000360467	ENSG00000134871	COL4A2	TRUE	FALSE
chr13	110511932	A	T	ENST00000360467	ENSG00000134871	COL4A2	TRUE	FALSE
chr13	110511933	G	A	ENST00000360467	ENSG00000134871	COL4A2	TRUE	FALSE
chr13	110511933	G	C	ENST00000360467	ENSG00000134871	COL4A2	TRUE	FALSE
chr13	110511933	G	T	ENST00000360467	ENSG00000134871	COL4A2	TRUE	FALSE
chr13	110511946	G	T	ENST00000360467	ENSG00000134871	COL4A2	FALSE	FALSE
chr13	110511952	G	T	ENST00000360467	ENSG00000134871	COL4A2	FALSE	FALSE
chr13	110511964	C	T	ENST00000360467	ENSG00000134871	COL4A2	FALSE	FALSE
chr13	110511968	C	A	ENST00000360467	ENSG00000134871	COL4A2	FALSE	FALSE
chr13	110511968	C	G	ENST00000360467	ENSG00000134871	COL4A2	FALSE	FALSE
chr13	110511977	C	A	ENST00000360467	ENSG00000134871	COL4A2	FALSE	FALSE
chr13	110511977	C	G	ENST00000360467	ENSG00000134871	COL4A2	FALSE	FALSE
chr13	110511990	T	A	ENST00000360467	ENSG00000134871	COL4A2	FALSE	FALSE
chr13	110511994	G	T	ENST00000360467	ENSG00000134871	COL4A2	FALSE	FALSE
chr13	110512021	G	T	ENST00000360467	ENSG00000134871	COL4A2	FALSE	FALSE
chr13	110512026	C	A	ENST00000360467	ENSG00000134871	COL4A2	FALSE	FALSE
chr13	110512030	G	T	ENST00000360467	ENSG00000134871	COL4A2	FALSE	FALSE
chr13	110512047	C	A	ENST00000360467	ENSG00000134871	COL4A2	FALSE	FALSE
chr13	110512053	C	A	ENST00000360467	ENSG00000134871	COL4A2	FALSE	FALSE
chr13	110512053	C	G	ENST00000360467	ENSG00000134871	COL4A2	FALSE	FALSE
chr13	110512056	C	A	ENST00000360467	ENSG00000134871	COL4A2	FALSE	FALSE
chr13	110512056	C	G	ENST00000360467	ENSG00000134871	COL4A2	FALSE	FALSE
chr13	110512063	A	T	ENST00000360467	ENSG00000134871	COL4A2	FALSE	FALSE
chr13	110512068	C	A	ENST00000360467	ENSG00000134871	COL4A2	FALSE	FALSE
chr13	110512068	C	G	ENST00000360467	ENSG00000134871	COL4A2	FALSE	FALSE
chr13	110512076	G	A	ENST00000360467	ENSG00000134871	COL4A2	FALSE	FALSE
chr13	110512077	G	A	ENST00000360467	ENSG00000134871	COL4A2	FALSE	FALSE
chr13	110512093	G	T	ENST00000360467	ENSG00000134871	COL4A2	FALSE	FALSE
chr13	110512096	C	T	ENST00000360467	ENSG00000134871	COL4A2	FALSE	FALSE
chr13	110512105	C	T	ENST00000360467	ENSG00000134871	COL4A2	FALSE	FALSE
chr13	110512112	C	A	ENST00000360467	ENSG00000134871	COL4A2	FALSE	FALSE
chr13	110512132	A	T	ENST00000360467	ENSG00000134871	COL4A2	FALSE	FALSE
chr13	110512167	C	A	ENST00000360467	ENSG00000134871	COL4A2	FALSE	FALSE
chr13	110512168	C	T	ENST00000360467	ENSG00000134871	COL4A2	FALSE	FALSE
chr13	110512176	C	A	ENST00000360467	ENSG00000134871	COL4A2	FALSE	FALSE
chr13	110512180	A	T	ENST00000360467	ENSG00000134871	COL4A2	FALSE	FALSE
chr13	110523671	A	T	ENST00000267328	ENSG00000139832	RAB20	FALSE	FALSE
chr13	110523674	A	T	ENST00000267328	ENSG00000139832	RAB20	FALSE	FALSE
chr13	110523685	T	A	ENST00000267328	ENSG00000139832	RAB20	FALSE	FALSE
chr13	110523694	T	A	ENST00000267328	ENSG00000139832	RAB20	FALSE	FALSE
chr13	110523703	T	A	ENST00000267328	ENSG00000139832	RAB20	FALSE	FALSE
chr13	110523729	G	C	ENST00000267328	ENSG00000139832	RAB20	FALSE	FALSE
chr13	110523729	G	T	ENST00000267328	ENSG00000139832	RAB20	FALSE	FALSE
chr13	110523739	C	A	ENST00000267328	ENSG00000139832	RAB20	FALSE	FALSE
chr13	110523745	T	A	ENST00000267328	ENSG00000139832	RAB20	FALSE	FALSE
chr13	110523748	G	A	ENST00000267328	ENSG00000139832	RAB20	FALSE	FALSE
chr13	110523751	G	A	ENST00000267328	ENSG00000139832	RAB20	FALSE	FALSE
chr13	110523753	A	C	ENST00000267328	ENSG00000139832	RAB20	FALSE	FALSE
chr13	110523753	A	T	ENST00000267328	ENSG00000139832	RAB20	FALSE	FALSE
chr13	110523787	C	A	ENST00000267328	ENSG00000139832	RAB20	FALSE	FALSE
chr13	110523806	G	C	ENST00000267328	ENSG00000139832	RAB20	FALSE	FALSE
chr13	110523806	G	T	ENST00000267328	ENSG00000139832	RAB20	FALSE	FALSE
chr13	110523817	T	A	ENST00000267328	ENSG00000139832	RAB20	FALSE	FALSE
chr13	110523829	C	A	ENST00000267328	ENSG00000139832	RAB20	FALSE	FALSE
chr13	110523833	G	T	ENST00000267328	ENSG00000139832	RAB20	FALSE	FALSE
chr13	110523841	G	A	ENST00000267328	ENSG00000139832	RAB20	FALSE	FALSE
chr13	110523844	C	A	ENST00000267328	ENSG00000139832	RAB20	FALSE	FALSE
chr13	110523862	G	A	ENST00000267328	ENSG00000139832	RAB20	FALSE	FALSE
chr13	110523865	C	A	ENST00000267328	ENSG00000139832	RAB20	FALSE	FALSE
chr13	110523877	T	A	ENST00000267328	ENSG00000139832	RAB20	FALSE	FALSE
chr13	110523878	G	C	ENST00000267328	ENSG00000139832	RAB20	FALSE	FALSE
chr13	110523878	G	T	ENST00000267328	ENSG00000139832	RAB20	FALSE	FALSE
chr13	110523883	T	A	ENST00000267328	ENSG00000139832	RAB20	FALSE	FALSE
chr13	110523892	T	A	ENST00000267328	ENSG00000139832	RAB20	FALSE	FALSE
chr13	110523895	T	A	ENST00000267328	ENSG00000139832	RAB20	FALSE	FALSE
chr13	110523896	A	C	ENST00000267328	ENSG00000139832	RAB20	FALSE	FALSE
chr13	110523896	A	T	ENST00000267328	ENSG00000139832	RAB20	FALSE	FALSE
chr13	110523916	C	A	ENST00000267328	ENSG00000139832	RAB20	FALSE	FALSE
chr13	110523922	G	A	ENST00000267328	ENSG00000139832	RAB20	FALSE	FALSE
chr13	110523928	G	A	ENST00000267328	ENSG00000139832	RAB20	FALSE	FALSE
chr13	110523931	T	A	ENST00000267328	ENSG00000139832	RAB20	FALSE	FALSE
chr13	110523977	G	T	ENST00000267328	ENSG00000139832	RAB20	FALSE	FALSE
chr13	110523982	C	A	ENST00000267328	ENSG00000139832	RAB20	FALSE	FALSE
chr13	110523985	C	A	ENST00000267328	ENSG00000139832	RAB20	FALSE	FALSE
chr13	110523988	T	A	ENST00000267328	ENSG00000139832	RAB20	FALSE	FALSE
chr13	110523991	C	A	ENST00000267328	ENSG00000139832	RAB20	FALSE	FALSE
chr13	110523994	G	A	ENST00000267328	ENSG00000139832	RAB20	FALSE	FALSE
chr13	110524002	A	T	ENST00000267328	ENSG00000139832	RAB20	FALSE	FALSE
chr13	110524012	C	A	ENST00000267328	ENSG00000139832	RAB20	FALSE	FALSE
chr13	110524015	C	A	ENST00000267328	ENSG00000139832	RAB20	FALSE	FALSE
chr13	110524030	T	A	ENST00000267328	ENSG00000139832	RAB20	FALSE	FALSE
chr13	110524052	G	T	ENST00000267328	ENSG00000139832	RAB20	FALSE	FALSE
chr13	110524060	T	A	ENST00000267328	ENSG00000139832	RAB20	FALSE	FALSE
chr13	110524096	C	A	ENST00000267328	ENSG00000139832	RAB20	FALSE	FALSE
chr13	110524102	C	A	ENST00000267328	ENSG00000139832	RAB20	FALSE	FALSE
chr13	110524114	G	A	ENST00000267328	ENSG00000139832	RAB20	FALSE	FALSE
chr13	110524130	A	C	ENST00000267328	ENSG00000139832	RAB20	FALSE	FALSE
chr13	110524130	A	T	ENST00000267328	ENSG00000139832	RAB20	FALSE	FALSE
chr13	110524160	G	T	ENST00000267328	ENSG00000139832	RAB20	FALSE	FALSE
chr13	110524163	G	C	ENST00000267328	ENSG00000139832	RAB20	FALSE	FALSE
chr13	110524163	G	T	ENST00000267328	ENSG00000139832	RAB20	FALSE	FALSE
chr13	110524189	G	A	ENST00000267328	ENSG00000139832	RAB20	FALSE	FALSE
chr13	110524192	C	A	ENST00000267328	ENSG00000139832	RAB20	FALSE	FALSE
chr13	110524198	C	A	ENST00000267328	ENSG00000139832	RAB20	TRUE	FALSE
chr13	110524198	C	G	ENST00000267328	ENSG00000139832	RAB20	TRUE	FALSE
chr13	110524198	C	T	ENST00000267328	ENSG00000139832	RAB20	TRUE	FALSE
chr13	110524199	T	A	ENST00000267328	ENSG00000139832	RAB20	TRUE	FALSE
chr13	110524199	T	C	ENST00000267328	ENSG00000139832	RAB20	TRUE	FALSE
chr13	110524199	T	G	ENST00000267328	ENSG00000139832	RAB20	TRUE	FALSE
chr13	110561346	A	C	ENST00000267328	ENSG00000139832	RAB20	TRUE	FALSE
chr13	110561346	A	G	ENST00000267328	ENSG00000139832	RAB20	TRUE	FALSE
chr13	110561346	A	T	ENST00000267328	ENSG00000139832	RAB20	TRUE	FALSE
chr13	110561347	C	A	ENST00000267328	ENSG00000139832	RAB20	TRUE	FALSE
chr13	110561347	C	G	ENST00000267328	ENSG00000139832	RAB20	TRUE	FALSE
chr13	110561347	C	T	ENST00000267328	ENSG00000139832	RAB20	TRUE	FALSE
chr13	110561358	C	T	ENST00000267328	ENSG00000139832	RAB20	FALSE	FALSE
chr13	110561359	C	T	ENST00000267328	ENSG00000139832	RAB20	FALSE	FALSE
chr13	110561373	G	C	ENST00000267328	ENSG00000139832	RAB20	FALSE	FALSE
chr13	110561373	G	T	ENST00000267328	ENSG00000139832	RAB20	FALSE	FALSE
chr13	110561382	C	T	ENST00000267328	ENSG00000139832	RAB20	FALSE	FALSE
chr13	110561383	C	T	ENST00000267328	ENSG00000139832	RAB20	FALSE	FALSE
chr13	110561387	G	A	ENST00000267328	ENSG00000139832	RAB20	FALSE	FALSE
chr13	110561390	T	A	ENST00000267328	ENSG00000139832	RAB20	FALSE	FALSE
chr13	110561394	G	C	ENST00000267328	ENSG00000139832	RAB20	FALSE	FALSE
chr13	110561394	G	T	ENST00000267328	ENSG00000139832	RAB20	FALSE	FALSE
chr13	110561441	C	A	ENST00000267328	ENSG00000139832	RAB20	TRUE	TRUE
chr13	110561445	A	C	ENST00000267328	ENSG00000139832	RAB20
chr13	110561445	A	T	ENST00000267328	ENSG00000139832	RAB20	TRUE	TRUE
chr13	110561453	G	A	ENST00000267328	ENSG00000139832	RAB20	TRUE	FALSE
chr13	110561461	G	T	ENST00000267328	ENSG00000139832	RAB20	TRUE	FALSE
chr13	110561468	T	A	ENST00000267328	ENSG00000139832	RAB20	TRUE	FALSE
chr13	110561501	T	A	ENST00000267328	ENSG00000139832	RAB20	FALSE	FALSE
chr13	110561513	T	A	ENST00000267328	ENSG00000139832	RAB20	FALSE	FALSE
chr13	110615622	T	A	ENST00000680254	ENSG00000213995	NAXD	FALSE	FALSE
chr13	110615640	C	A	ENST00000680254	ENSG00000213995	NAXD	FALSE	FALSE
chr13	110615641	A	T	ENST00000680254	ENSG00000213995	NAXD	FALSE	FALSE
chr13	110615644	C	T	ENST00000680254	ENSG00000213995	NAXD	FALSE	FALSE
chr13	110615648	G	A	ENST00000680254	ENSG00000213995	NAXD	TRUE	FALSE
chr13	110615648	G	C	ENST00000680254	ENSG00000213995	NAXD	TRUE	FALSE
chr13	110615648	G	T	ENST00000680254	ENSG00000213995	NAXD	TRUE	FALSE
chr13	110615649	T	A	ENST00000680254	ENSG00000213995	NAXD	TRUE	FALSE
chr13	110615649	T	C	ENST00000680254	ENSG00000213995	NAXD	FALSE	FALSE
chr13	110615649	T	G	ENST00000680254	ENSG00000213995	NAXD	TRUE	FALSE
chr13	110622214	A	C	ENST00000680254	ENSG00000213995	NAXD	TRUE	TRUE
chr13	110622214	A	G	ENST00000680254	ENSG00000213995	NAXD	TRUE	TRUE
chr13	110622214	A	T	ENST00000680254	ENSG00000213995	NAXD	TRUE	TRUE
chr13	110622215	G	A	ENST00000680254	ENSG00000213995	NAXD	TRUE	TRUE
chr13	110622215	G	C	ENST00000680254	ENSG00000213995	NAXD	TRUE	TRUE
chr13	110622215	G	T	ENST00000680254	ENSG00000213995	NAXD	TRUE	TRUE
chr13	110622219	T	A	ENST00000680254	ENSG00000213995	NAXD	FALSE	FALSE
chr13	110622219	T	G	ENST00000680254	ENSG00000213995	NAXD	FALSE	FALSE
chr13	110622221	G	T	ENST00000680254	ENSG00000213995	NAXD	FALSE	FALSE
chr13	110622224	A	T	ENST00000680254	ENSG00000213995	NAXD	TRUE	FALSE
chr13	110622234	C	A	ENST00000680254	ENSG00000213995	NAXD	TRUE	FALSE
chr13	110622242	A	T	ENST00000680254	ENSG00000213995	NAXD	TRUE	TRUE
chr13	110622252	C	A	ENST00000680254	ENSG00000213995	NAXD	TRUE	TRUE
chr13	110622257	A	T	ENST00000680254	ENSG00000213995	NAXD	TRUE	TRUE
chr13	110622266	G	T	ENST00000680254	ENSG00000213995	NAXD	TRUE	TRUE
chr13	110622276	T	A	ENST00000680254	ENSG00000213995	NAXD	TRUE	TRUE
chr13	110622278	C	T	ENST00000680254	ENSG00000213995	NAXD	TRUE	TRUE
chr13	110622287	A	T	ENST00000680254	ENSG00000213995	NAXD	TRUE	TRUE
chr13	110622317	A	T	ENST00000680254	ENSG00000213995	NAXD	TRUE	TRUE
chr13	110622323	A	T	ENST00000680254	ENSG00000213995	NAXD	TRUE	TRUE
chr13	110622329	C	T	ENST00000680254	ENSG00000213995	NAXD	TRUE	TRUE
chr13	110622335	G	T	ENST00000680254	ENSG00000213995	NAXD	TRUE	TRUE
chr13	110622338	A	T	ENST00000680254	ENSG00000213995	NAXD	TRUE	TRUE
chr13	110622353	G	T	ENST00000680254	ENSG00000213995	NAXD	TRUE	TRUE
chr13	110622361	T	A	ENST00000680254	ENSG00000213995	NAXD	TRUE	TRUE
chr13	110622362	C	T	ENST00000680254	ENSG00000213995	NAXD	TRUE	TRUE
chr13	110622365	G	T	ENST00000680254	ENSG00000213995	NAXD	TRUE	TRUE
chr13	110622367	G	A	ENST00000680254	ENSG00000213995	NAXD	TRUE	FALSE
chr13	110622367	G	C	ENST00000680254	ENSG00000213995	NAXD	TRUE	FALSE
chr13	110622367	G	T	ENST00000680254	ENSG00000213995	NAXD	TRUE	FALSE
chr13	110622368	T	A	ENST00000680254	ENSG00000213995	NAXD	TRUE	FALSE
chr13	110622368	T	C	ENST00000680254	ENSG00000213995	NAXD	TRUE	FALSE
chr13	110622368	T	G	ENST00000680254	ENSG00000213995	NAXD	TRUE	FALSE
chr13	110624232	A	C	ENST00000680254	ENSG00000213995	NAXD	TRUE	FALSE
chr13	110624232	A	G	ENST00000680254	ENSG00000213995	NAXD	TRUE	FALSE
chr13	110624232	A	T	ENST00000680254	ENSG00000213995	NAXD	TRUE	FALSE
chr13	110624233	G	A	ENST00000680254	ENSG00000213995	NAXD	TRUE	FALSE
chr13	110624233	G	C	ENST00000680254	ENSG00000213995	NAXD	TRUE	FALSE
chr13	110624233	G	T	ENST00000680254	ENSG00000213995	NAXD	TRUE	FALSE
chr13	110624237	C	A	ENST00000680254	ENSG00000213995	NAXD	TRUE	TRUE
chr13	110624237	C	G	ENST00000680254	ENSG00000213995	NAXD	TRUE	TRUE
chr13	110624241	G	T	ENST00000680254	ENSG00000213995	NAXD	TRUE	TRUE
chr13	110624252	T	A	ENST00000680254	ENSG00000213995	NAXD	TRUE	TRUE
chr13	110624252	T	G	ENST00000680254	ENSG00000213995	NAXD	TRUE	TRUE
chr13	110624266	C	A	ENST00000680254	ENSG00000213995	NAXD	TRUE	TRUE
chr13	110624266	C	G	ENST00000680254	ENSG00000213995	NAXD	TRUE	TRUE
chr13	110624274	A	T	ENST00000680254	ENSG00000213995	NAXD	TRUE	TRUE
chr13	110624280	G	A	ENST00000680254	ENSG00000213995	NAXD	TRUE	FALSE
chr13	110624280	G	C	ENST00000680254	ENSG00000213995	NAXD	TRUE	FALSE
chr13	110624280	G	T	ENST00000680254	ENSG00000213995	NAXD	TRUE	FALSE
chr13	110624281	T	A	ENST00000680254	ENSG00000213995	NAXD	TRUE	FALSE
chr13	110624281	T	C	ENST00000680254	ENSG00000213995	NAXD	TRUE	FALSE
chr13	110624281	T	G	ENST00000680254	ENSG00000213995	NAXD	TRUE	FALSE
chr13	110625188	A	C	ENST00000680254	ENSG00000213995	NAXD	TRUE	FALSE
chr13	110625188	A	G	ENST00000680254	ENSG00000213995	NAXD	TRUE	FALSE
chr13	110625188	A	T	ENST00000680254	ENSG00000213995	NAXD	TRUE	FALSE
chr13	110625189	G	A	ENST00000680254	ENSG00000213995	NAXD	TRUE	FALSE
chr13	110625189	G	C	ENST00000680254	ENSG00000213995	NAXD	TRUE	FALSE
chr13	110625189	G	T	ENST00000680254	ENSG00000213995	NAXD	TRUE	FALSE
chr13	110625200	T	A	ENST00000680254	ENSG00000213995	NAXD	TRUE	TRUE
chr13	110625216	T	A	ENST00000680254	ENSG00000213995	NAXD	TRUE	TRUE
chr13	110625241	A	T	ENST00000680254	ENSG00000213995	NAXD	TRUE	TRUE
chr13	110625249	C	A	ENST00000680254	ENSG00000213995	NAXD	TRUE	TRUE
chr13	110625249	C	G	ENST00000680254	ENSG00000213995	NAXD	TRUE	TRUE
chr13	110625256	G	T	ENST00000680254	ENSG00000213995	NAXD	TRUE	TRUE
chr13	110625279	G	A	ENST00000680254	ENSG00000213995	NAXD	TRUE	FALSE
chr13	110625279	G	C	ENST00000680254	ENSG00000213995	NAXD	TRUE	FALSE
chr13	110625279	G	T	ENST00000680254	ENSG00000213995	NAXD	TRUE	FALSE
chr13	110625280	T	A	ENST00000680254	ENSG00000213995	NAXD	TRUE	FALSE
chr13	110625280	T	C	ENST00000680254	ENSG00000213995	NAXD	TRUE	FALSE
chr13	110625280	T	G	ENST00000680254	ENSG00000213995	NAXD	TRUE	FALSE
chr13	110627437	A	C	ENST00000680254	ENSG00000213995	NAXD	TRUE	FALSE
chr13	110627437	A	G	ENST00000680254	ENSG00000213995	NAXD	TRUE	FALSE
chr13	110627437	A	T	ENST00000680254	ENSG00000213995	NAXD	TRUE	FALSE
chr13	110627438	G	A	ENST00000680254	ENSG00000213995	NAXD	TRUE	FALSE
chr13	110627438	G	C	ENST00000680254	ENSG00000213995	NAXD	TRUE	FALSE
chr13	110627438	G	T	ENST00000680254	ENSG00000213995	NAXD	TRUE	FALSE
chr13	110627461	G	T	ENST00000680254	ENSG00000213995	NAXD	TRUE	TRUE
chr13	110627467	G	T	ENST00000680254	ENSG00000213995	NAXD	TRUE	TRUE
chr13	110627470	A	T	ENST00000680254	ENSG00000213995	NAXD	TRUE	TRUE
chr13	110627474	G	A	ENST00000680254	ENSG00000213995	NAXD	TRUE	TRUE
chr13	110627475	G	A	ENST00000680254	ENSG00000213995	NAXD	TRUE	TRUE
chr13	110627503	G	T	ENST00000680254	ENSG00000213995	NAXD	TRUE	TRUE
chr13	110627513	T	A	ENST00000680254	ENSG00000213995	NAXD	TRUE	TRUE
chr13	110627518	A	T	ENST00000680254	ENSG00000213995	NAXD	TRUE	TRUE
chr13	110627536	A	T	ENST00000680254	ENSG00000213995	NAXD	TRUE	TRUE
chr13	110627545	C	T	ENST00000680254	ENSG00000213995	NAXD	TRUE	TRUE
chr13	110627548	G	A	ENST00000680254	ENSG00000213995	NAXD	TRUE	FALSE
chr13	110627548	G	C	ENST00000680254	ENSG00000213995	NAXD	TRUE	FALSE
chr13	110627548	G	T	ENST00000680254	ENSG00000213995	NAXD	TRUE	FALSE
chr13	110627549	T	A	ENST00000680254	ENSG00000213995	NAXD	TRUE	FALSE
chr13	110627549	T	C	ENST00000680254	ENSG00000213995	NAXD	TRUE	FALSE
chr13	110627549	T	G	ENST00000680254	ENSG00000213995	NAXD	TRUE	FALSE
chr13	110634543	A	C	ENST00000680254	ENSG00000213995	NAXD	TRUE	FALSE
chr13	110634543	A	G	ENST00000680254	ENSG00000213995	NAXD	TRUE	FALSE
chr13	110634543	A	T	ENST00000680254	ENSG00000213995	NAXD	TRUE	FALSE
chr13	110634544	G	A	ENST00000680254	ENSG00000213995	NAXD	TRUE	FALSE
chr13	110634544	G	C	ENST00000680254	ENSG00000213995	NAXD	TRUE	FALSE
chr13	110634544	G	T	ENST00000680254	ENSG00000213995	NAXD	TRUE	FALSE
chr13	110634552	T	A	ENST00000680254	ENSG00000213995	NAXD	TRUE	TRUE
chr13	110634554	G	T	ENST00000680254	ENSG00000213995	NAXD	TRUE	TRUE
chr13	110634561	C	A	ENST00000680254	ENSG00000213995	NAXD	TRUE	TRUE
chr13	110634561	C	G	ENST00000680254	ENSG00000213995	NAXD	TRUE	TRUE
chr13	110634563	A	T	ENST00000680254	ENSG00000213995	NAXD	TRUE	TRUE
chr13	110634596	G	A	ENST00000680254	ENSG00000213995	NAXD	FALSE	FALSE
chr13	110634596	G	C	ENST00000680254	ENSG00000213995	NAXD	FALSE	FALSE
chr13	110634596	G	T	ENST00000680254	ENSG00000213995	NAXD	FALSE	FALSE
chr13	110634597	T	A	ENST00000680254	ENSG00000213995	NAXD	FALSE	FALSE
chr13	110634597	T	C	ENST00000680254	ENSG00000213995	NAXD	FALSE	FALSE
chr13	110634597	T	G	ENST00000680254	ENSG00000213995	NAXD	FALSE	FALSE
chr13	110634670	A	C	ENST00000680254	ENSG00000213995	NAXD	TRUE	FALSE
chr13	110634670	A	G	ENST00000680254	ENSG00000213995	NAXD	TRUE	FALSE
chr13	110634670	A	T	ENST00000680254	ENSG00000213995	NAXD	TRUE	FALSE
chr13	110634671	G	A	ENST00000680254	ENSG00000213995	NAXD	TRUE	FALSE
chr13	110634671	G	C	ENST00000680254	ENSG00000213995	NAXD	TRUE	FALSE
chr13	110634671	G	T	ENST00000680254	ENSG00000213995	NAXD	TRUE	FALSE
chr13	110634682	G	A	ENST00000680254	ENSG00000213995	NAXD	TRUE	TRUE
chr13	110634683	G	A	ENST00000680254	ENSG00000213995	NAXD	TRUE	TRUE
chr13	110634693	C	T	ENST00000680254	ENSG00000213995	NAXD	TRUE	TRUE
chr13	110634696	C	T	ENST00000680254	ENSG00000213995	NAXD	TRUE	TRUE
chr13	110634719	C	A	ENST00000680254	ENSG00000213995	NAXD	TRUE	TRUE
chr13	110634719	C	G	ENST00000680254	ENSG00000213995	NAXD	TRUE	TRUE
chr13	110634723	A	T	ENST00000680254	ENSG00000213995	NAXD	TRUE	TRUE
chr13	110634750	G	T	ENST00000680254	ENSG00000213995	NAXD	TRUE	TRUE
chr13	110634759	A	T	ENST00000680254	ENSG00000213995	NAXD	TRUE	TRUE
chr13	110634767	T	A	ENST00000680254	ENSG00000213995	NAXD	TRUE	TRUE
chr13	110634767	T	G	ENST00000680254	ENSG00000213995	NAXD	TRUE	TRUE
chr13	110634777	G	A	ENST00000680254	ENSG00000213995	NAXD	TRUE	FALSE
chr13	110634777	G	C	ENST00000680254	ENSG00000213995	NAXD	TRUE	FALSE
chr13	110634777	G	T	ENST00000680254	ENSG00000213995	NAXD	TRUE	FALSE
chr13	110634778	T	A	ENST00000680254	ENSG00000213995	NAXD	TRUE	FALSE
chr13	110634778	T	C	ENST00000680254	ENSG00000213995	NAXD	TRUE	FALSE
chr13	110634778	T	G	ENST00000680254	ENSG00000213995	NAXD	TRUE	FALSE
chr13	110635466	A	C	ENST00000680254	ENSG00000213995	NAXD	TRUE	FALSE
chr13	110635466	A	G	ENST00000680254	ENSG00000213995	NAXD	TRUE	FALSE
chr13	110635466	A	T	ENST00000680254	ENSG00000213995	NAXD	TRUE	FALSE
chr13	110635467	G	A	ENST00000680254	ENSG00000213995	NAXD	TRUE	FALSE
chr13	110635467	G	C	ENST00000680254	ENSG00000213995	NAXD	TRUE	FALSE
chr13	110635467	G	T	ENST00000680254	ENSG00000213995	NAXD	TRUE	FALSE
chr13	110635471	A	T	ENST00000680254	ENSG00000213995	NAXD	TRUE	TRUE
chr13	110635501	G	T	ENST00000680254	ENSG00000213995	NAXD	TRUE	TRUE
chr13	110635513	A	T	ENST00000680254	ENSG00000213995	NAXD	TRUE	TRUE
chr13	110635522	C	T	ENST00000680254	ENSG00000213995	NAXD	TRUE	TRUE
chr13	110635549	C	T	ENST00000680254	ENSG00000213995	NAXD	TRUE	TRUE
chr13	110635552	A	T	ENST00000680254	ENSG00000213995	NAXD	TRUE	TRUE
chr13	110635555	G	T	ENST00000680254	ENSG00000213995	NAXD	TRUE	TRUE
chr13	110635558	G	T	ENST00000680254	ENSG00000213995	NAXD	TRUE	TRUE
chr13	110635582	C	T	ENST00000680254	ENSG00000213995	NAXD	TRUE	TRUE
chr13	110635585	C	T	ENST00000680254	ENSG00000213995	NAXD	TRUE	TRUE
chr13	110635589	G	A	ENST00000680254	ENSG00000213995	NAXD	TRUE	FALSE
chr13	110635589	G	C	ENST00000680254	ENSG00000213995	NAXD	TRUE	FALSE
chr13	110635589	G	T	ENST00000680254	ENSG00000213995	NAXD	TRUE	FALSE
chr13	110635590	T	A	ENST00000680254	ENSG00000213995	NAXD	TRUE	FALSE
chr13	110635590	T	C	ENST00000680254	ENSG00000213995	NAXD	TRUE	FALSE
chr13	110635590	T	G	ENST00000680254	ENSG00000213995	NAXD	TRUE	FALSE
chr13	110637127	A	C	ENST00000680254	ENSG00000213995	NAXD	TRUE	FALSE
chr13	110637127	A	G	ENST00000680254	ENSG00000213995	NAXD	TRUE	FALSE
chr13	110637127	A	T	ENST00000680254	ENSG00000213995	NAXD	TRUE	FALSE
chr13	110637128	G	A	ENST00000680254	ENSG00000213995	NAXD	TRUE	FALSE
chr13	110637128	G	C	ENST00000680254	ENSG00000213995	NAXD	TRUE	FALSE
chr13	110637128	G	T	ENST00000680254	ENSG00000213995	NAXD	TRUE	FALSE
chr13	110637139	C	A	ENST00000680254	ENSG00000213995	NAXD	TRUE	TRUE
chr13	110637143	C	T	ENST00000680254	ENSG00000213995	NAXD	TRUE	TRUE
chr13	110637146	G	T	ENST00000680254	ENSG00000213995	NAXD	TRUE	TRUE
chr13	110637166	T	A	ENST00000680254	ENSG00000213995	NAXD	TRUE	TRUE
chr13	110637167	G	T	ENST00000680254	ENSG00000213995	NAXD	TRUE	TRUE
chr13	110637173	C	T	ENST00000680254	ENSG00000213995	NAXD	TRUE	TRUE
chr13	110637189	C	A	ENST00000680254	ENSG00000213995	NAXD	TRUE	TRUE
chr13	110637216	G	A	ENST00000680254	ENSG00000213995	NAXD	FALSE	FALSE
chr13	110637217	G	A	ENST00000680254	ENSG00000213995	NAXD	FALSE	FALSE
chr13	110637230	G	T	ENST00000680254	ENSG00000213995	NAXD	FALSE	FALSE
chr13	110637236	C	T	ENST00000680254	ENSG00000213995	NAXD	FALSE	FALSE
chr13	110637239	A	T	ENST00000680254	ENSG00000213995	NAXD	FALSE	FALSE
chr13	110637250	G	A	ENST00000680254	ENSG00000213995	NAXD	TRUE	FALSE
chr13	110637250	G	C	ENST00000680254	ENSG00000213995	NAXD	TRUE	FALSE
chr13	110637250	G	T	ENST00000680254	ENSG00000213995	NAXD	TRUE	FALSE
chr13	110637251	T	A	ENST00000680254	ENSG00000213995	NAXD	TRUE	FALSE
chr13	110637251	T	C	ENST00000680254	ENSG00000213995	NAXD	TRUE	FALSE
chr13	110637251	T	G	ENST00000680254	ENSG00000213995	NAXD	TRUE	FALSE
chr13	110638376	A	C	ENST00000680254	ENSG00000213995	NAXD	TRUE	FALSE
chr13	110638376	A	G	ENST00000680254	ENSG00000213995	NAXD	TRUE	FALSE
chr13	110638376	A	T	ENST00000680254	ENSG00000213995	NAXD	TRUE	FALSE
chr13	110638377	G	A	ENST00000680254	ENSG00000213995	NAXD	TRUE	FALSE
chr13	110638377	G	C	ENST00000680254	ENSG00000213995	NAXD	TRUE	FALSE
chr13	110638377	G	T	ENST00000680254	ENSG00000213995	NAXD	TRUE	FALSE
chr13	110638414	C	A	ENST00000680254	ENSG00000213995	NAXD	FALSE	FALSE
chr13	110638427	C	T	ENST00000680254	ENSG00000213995	NAXD	FALSE	FALSE
chr13	110638432	C	A	ENST00000680254	ENSG00000213995	NAXD	FALSE	FALSE
chr13	110638439	C	T	ENST00000680254	ENSG00000213995	NAXD	FALSE	FALSE
chr13	110638448	C	T	ENST00000680254	ENSG00000213995	NAXD	FALSE	FALSE
chr13	110638451	A	T	ENST00000680254	ENSG00000213995	NAXD	FALSE	FALSE
chr13	110638490	G	T	ENST00000680254	ENSG00000213995	NAXD	FALSE	FALSE
chr13	110638511	A	T	ENST00000680254	ENSG00000213995	NAXD	FALSE	FALSE
chr13	110638520	G	T	ENST00000680254	ENSG00000213995	NAXD	FALSE	FALSE
chr13	110641547	G	C	ENST00000257347	ENSG00000134905	CARS2	FALSE	FALSE
chr13	110641547	G	T	ENST00000257347	ENSG00000134905	CARS2	FALSE	FALSE
chr13	110641551	T	A	ENST00000257347	ENSG00000134905	CARS2	FALSE	FALSE
chr13	110641554	G	A	ENST00000257347	ENSG00000134905	CARS2	FALSE	FALSE
chr13	110641560	T	A	ENST00000257347	ENSG00000134905	CARS2	FALSE	FALSE
chr13	110641569	G	A	ENST00000257347	ENSG00000134905	CARS2	FALSE	FALSE
chr13	110641581	C	A	ENST00000257347	ENSG00000134905	CARS2	FALSE	FALSE
chr13	110641582	C	T	ENST00000257347	ENSG00000134905	CARS2	FALSE	FALSE
chr13	110641583	C	T	ENST00000257347	ENSG00000134905	CARS2	FALSE	FALSE
chr13	110641605	T	A	ENST00000257347	ENSG00000134905	CARS2	FALSE	FALSE
chr13	110641609	C	A	ENST00000257347	ENSG00000134905	CARS2	TRUE	FALSE
chr13	110641609	C	G	ENST00000257347	ENSG00000134905	CARS2	TRUE	FALSE
chr13	110641609	C	T	ENST00000257347	ENSG00000134905	CARS2	TRUE	FALSE
chr13	110641610	T	A	ENST00000257347	ENSG00000134905	CARS2	TRUE	FALSE
chr13	110641610	T	C	ENST00000257347	ENSG00000134905	CARS2	TRUE	FALSE
chr13	110641610	T	G	ENST00000257347	ENSG00000134905	CARS2	TRUE	FALSE
chr13	110642313	A	C	ENST00000257347	ENSG00000134905	CARS2	TRUE	FALSE
chr13	110642313	A	G	ENST00000257347	ENSG00000134905	CARS2	FALSE	FALSE
chr13	110642313	A	T	ENST00000257347	ENSG00000134905	CARS2	TRUE	FALSE
chr13	110642314	C	A	ENST00000257347	ENSG00000134905	CARS2	TRUE	FALSE
chr13	110642314	C	G	ENST00000257347	ENSG00000134905	CARS2	TRUE	FALSE
chr13	110642314	C	T	ENST00000257347	ENSG00000134905	CARS2	TRUE	FALSE
chr13	110642317	T	A	ENST00000257347	ENSG00000134905	CARS2	FALSE	FALSE
chr13	110642360	G	T	ENST00000257347	ENSG00000134905	CARS2	FALSE	FALSE
chr13	110642368	C	A	ENST00000257347	ENSG00000134905	CARS2	TRUE	TRUE
chr13	110642380	G	A	ENST00000257347	ENSG00000134905	CARS2	TRUE	TRUE
chr13	110642386	C	A	ENST00000257347	ENSG00000134905	CARS2	TRUE	TRUE
chr13	110642395	G	A	ENST00000257347	ENSG00000134905	CARS2	TRUE	TRUE
chr13	110642398	G	A	ENST00000257347	ENSG00000134905	CARS2	TRUE	TRUE
chr13	110642422	C	A	ENST00000257347	ENSG00000134905	CARS2	TRUE	TRUE
chr13	110642443	G	A	ENST00000257347	ENSG00000134905	CARS2	TRUE	TRUE
chr13	110642452	T	A	ENST00000257347	ENSG00000134905	CARS2	TRUE	TRUE
chr13	110642455	G	A	ENST00000257347	ENSG00000134905	CARS2	TRUE	TRUE
chr13	110642473	C	A	ENST00000257347	ENSG00000134905	CARS2	TRUE	TRUE
chr13	110642490	A	T	ENST00000257347	ENSG00000134905	CARS2	TRUE	TRUE
chr13	110642500	C	A	ENST00000257347	ENSG00000134905	CARS2	TRUE	TRUE
chr13	110642512	C	A	ENST00000257347	ENSG00000134905	CARS2	TRUE	TRUE
chr13	110642514	G	C	ENST00000257347	ENSG00000134905	CARS2	TRUE	TRUE
chr13	110642514	G	T	ENST00000257347	ENSG00000134905	CARS2	TRUE	TRUE
chr13	110642519	G	C	ENST00000257347	ENSG00000134905	CARS2	TRUE	TRUE
chr13	110642519	G	T	ENST00000257347	ENSG00000134905	CARS2	TRUE	TRUE
chr13	110642522	C	A	ENST00000257347	ENSG00000134905	CARS2	TRUE	FALSE
chr13	110642522	C	G	ENST00000257347	ENSG00000134905	CARS2	TRUE	FALSE
chr13	110642522	C	T	ENST00000257347	ENSG00000134905	CARS2	TRUE	FALSE
chr13	110642523	T	A	ENST00000257347	ENSG00000134905	CARS2	TRUE	FALSE
chr13	110642523	T	C	ENST00000257347	ENSG00000134905	CARS2	TRUE	FALSE
chr13	110642523	T	G	ENST00000257347	ENSG00000134905	CARS2	TRUE	FALSE
chr13	110644383	A	C	ENST00000257347	ENSG00000134905	CARS2	TRUE	FALSE
chr13	110644383	A	G	ENST00000257347	ENSG00000134905	CARS2	FALSE	FALSE
chr13	110644383	A	T	ENST00000257347	ENSG00000134905	CARS2	TRUE	FALSE
chr13	110644384	C	A	ENST00000257347	ENSG00000134905	CARS2	TRUE	FALSE
chr13	110644384	C	G	ENST00000257347	ENSG00000134905	CARS2	TRUE	FALSE
chr13	110644384	C	T	ENST00000257347	ENSG00000134905	CARS2	TRUE	FALSE
chr13	110644387	G	A	ENST00000257347	ENSG00000134905	CARS2	TRUE	TRUE
chr13	110644390	G	A	ENST00000257347	ENSG00000134905	CARS2	TRUE	TRUE
chr13	110644408	C	A	ENST00000257347	ENSG00000134905	CARS2	TRUE	TRUE
chr13	110644417	C	A	ENST00000257347	ENSG00000134905	CARS2	TRUE	TRUE
chr13	110644426	G	A	ENST00000257347	ENSG00000134905	CARS2	TRUE	TRUE
chr13	110644429	C	A	ENST00000257347	ENSG00000134905	CARS2	TRUE	TRUE
chr13	110644433	G	C	ENST00000257347	ENSG00000134905	CARS2	TRUE	TRUE
chr13	110644433	G	T	ENST00000257347	ENSG00000134905	CARS2	TRUE	TRUE
chr13	110644468	T	A	ENST00000257347	ENSG00000134905	CARS2	TRUE	TRUE
chr13	110644477	C	A	ENST00000257347	ENSG00000134905	CARS2	TRUE	TRUE
chr13	110644483	C	A	ENST00000257347	ENSG00000134905	CARS2	TRUE	TRUE
chr13	110644484	C	A	ENST00000257347	ENSG00000134905	CARS2	TRUE	FALSE
chr13	110644484	C	G	ENST00000257347	ENSG00000134905	CARS2	TRUE	FALSE
chr13	110644484	C	T	ENST00000257347	ENSG00000134905	CARS2	TRUE	FALSE
chr13	110644485	T	A	ENST00000257347	ENSG00000134905	CARS2	TRUE	FALSE
chr13	110644485	T	C	ENST00000257347	ENSG00000134905	CARS2	TRUE	FALSE
chr13	110644485	T	G	ENST00000257347	ENSG00000134905	CARS2	TRUE	FALSE
chr13	110645965	A	C	ENST00000257347	ENSG00000134905	CARS2	TRUE	FALSE
chr13	110645965	A	G	ENST00000257347	ENSG00000134905	CARS2	TRUE	FALSE
chr13	110645965	A	T	ENST00000257347	ENSG00000134905	CARS2	TRUE	FALSE
chr13	110645966	C	A	ENST00000257347	ENSG00000134905	CARS2	TRUE	FALSE
chr13	110645966	C	G	ENST00000257347	ENSG00000134905	CARS2	TRUE	FALSE
chr13	110645966	C	T	ENST00000257347	ENSG00000134905	CARS2	TRUE	FALSE
chr13	110645969	T	A	ENST00000257347	ENSG00000134905	CARS2	TRUE	TRUE
chr13	110645987	G	A	ENST00000257347	ENSG00000134905	CARS2	TRUE	TRUE
chr13	110645990	C	A	ENST00000257347	ENSG00000134905	CARS2	TRUE	TRUE
chr13	110646055	A	T	ENST00000257347	ENSG00000134905	CARS2	TRUE	TRUE
chr13	110646065	T	A	ENST00000257347	ENSG00000134905	CARS2	TRUE	TRUE
chr13	110646077	T	A	ENST00000257347	ENSG00000134905	CARS2	TRUE	TRUE
chr13	110646091	C	A	ENST00000257347	ENSG00000134905	CARS2	TRUE	FALSE
chr13	110646091	C	G	ENST00000257347	ENSG00000134905	CARS2	TRUE	FALSE
chr13	110646091	C	T	ENST00000257347	ENSG00000134905	CARS2	TRUE	FALSE
chr13	110646092	T	A	ENST00000257347	ENSG00000134905	CARS2	TRUE	FALSE
chr13	110646092	T	C	ENST00000257347	ENSG00000134905	CARS2	TRUE	FALSE
chr13	110646092	T	G	ENST00000257347	ENSG00000134905	CARS2	TRUE	FALSE
chr13	110647099	A	C	ENST00000257347	ENSG00000134905	CARS2	TRUE	FALSE
chr13	110647099	A	G	ENST00000257347	ENSG00000134905	CARS2	FALSE	FALSE
chr13	110647099	A	T	ENST00000257347	ENSG00000134905	CARS2	TRUE	FALSE
chr13	110647100	C	A	ENST00000257347	ENSG00000134905	CARS2	TRUE	FALSE
chr13	110647100	C	G	ENST00000257347	ENSG00000134905	CARS2	TRUE	FALSE
chr13	110647100	C	T	ENST00000257347	ENSG00000134905	CARS2	TRUE	FALSE
chr13	110647105	C	A	ENST00000257347	ENSG00000134905	CARS2	TRUE	TRUE
chr13	110647106	C	T	ENST00000257347	ENSG00000134905	CARS2	TRUE	TRUE
chr13	110647107	C	T	ENST00000257347	ENSG00000134905	CARS2	TRUE	TRUE
chr13	110647120	C	A	ENST00000257347	ENSG00000134905	CARS2	TRUE	TRUE
chr13	110647133	G	T	ENST00000257347	ENSG00000134905	CARS2	TRUE	TRUE
chr13	110647144	G	A	ENST00000257347	ENSG00000134905	CARS2	TRUE	TRUE
chr13	110647150	T	A	ENST00000257347	ENSG00000134905	CARS2	TRUE	TRUE
chr13	110647154	G	C	ENST00000257347	ENSG00000134905	CARS2	TRUE	TRUE
chr13	110647154	G	T	ENST00000257347	ENSG00000134905	CARS2	TRUE	TRUE
chr13	110647171	C	A	ENST00000257347	ENSG00000134905	CARS2	TRUE	TRUE
chr13	110647201	G	A	ENST00000257347	ENSG00000134905	CARS2	TRUE	TRUE
chr13	110647204	G	A	ENST00000257347	ENSG00000134905	CARS2	TRUE	TRUE
chr13	110647210	G	A	ENST00000257347	ENSG00000134905	CARS2	TRUE	TRUE
chr13	110647229	G	C	ENST00000257347	ENSG00000134905	CARS2	TRUE	TRUE
chr13	110647229	G	T	ENST00000257347	ENSG00000134905	CARS2	TRUE	TRUE
chr13	110647240	C	A	ENST00000257347	ENSG00000134905	CARS2	TRUE	FALSE
chr13	110647240	C	G	ENST00000257347	ENSG00000134905	CARS2	TRUE	FALSE
chr13	110647240	C	T	ENST00000257347	ENSG00000134905	CARS2	TRUE	FALSE
chr13	110647241	T	A	ENST00000257347	ENSG00000134905	CARS2	TRUE	FALSE
chr13	110647241	T	C	ENST00000257347	ENSG00000134905	CARS2	TRUE	FALSE
chr13	110647241	T	G	ENST00000257347	ENSG00000134905	CARS2	TRUE	FALSE
chr13	110651032	A	C	ENST00000257347	ENSG00000134905	CARS2	TRUE	FALSE
chr13	110651032	A	G	ENST00000257347	ENSG00000134905	CARS2	TRUE	FALSE
chr13	110651032	A	T	ENST00000257347	ENSG00000134905	CARS2	TRUE	FALSE
chr13	110651033	C	A	ENST00000257347	ENSG00000134905	CARS2	TRUE	FALSE
chr13	110651033	C	G	ENST00000257347	ENSG00000134905	CARS2	TRUE	FALSE
chr13	110651033	C	T	ENST00000257347	ENSG00000134905	CARS2	TRUE	FALSE
chr13	110651036	G	C	ENST00000257347	ENSG00000134905	CARS2	TRUE	TRUE
chr13	110651036	G	T	ENST00000257347	ENSG00000134905	CARS2	TRUE	TRUE
chr13	110651041	G	C	ENST00000257347	ENSG00000134905	CARS2	TRUE	TRUE
chr13	110651041	G	T	ENST00000257347	ENSG00000134905	CARS2	TRUE	TRUE
chr13	110651056	G	T	ENST00000257347	ENSG00000134905	CARS2	TRUE	TRUE
chr13	110651091	T	A	ENST00000257347	ENSG00000134905	CARS2	TRUE	TRUE
chr13	110651101	C	A	ENST00000257347	ENSG00000134905	CARS2	TRUE	FALSE
chr13	110651101	C	G	ENST00000257347	ENSG00000134905	CARS2	TRUE	FALSE
chr13	110651101	C	T	ENST00000257347	ENSG00000134905	CARS2	TRUE	FALSE
chr13	110651102	T	A	ENST00000257347	ENSG00000134905	CARS2	TRUE	FALSE
chr13	110651102	T	C	ENST00000257347	ENSG00000134905	CARS2	TRUE	FALSE
chr13	110651102	T	G	ENST00000257347	ENSG00000134905	CARS2	TRUE	FALSE
chr13	110663449	A	C	ENST00000257347	ENSG00000134905	CARS2	TRUE	FALSE
chr13	110663449	A	G	ENST00000257347	ENSG00000134905	CARS2	TRUE	FALSE
chr13	110663449	A	T	ENST00000257347	ENSG00000134905	CARS2	TRUE	FALSE
chr13	110663450	C	A	ENST00000257347	ENSG00000134905	CARS2	TRUE	FALSE
chr13	110663450	C	G	ENST00000257347	ENSG00000134905	CARS2	TRUE	FALSE
chr13	110663450	C	T	ENST00000257347	ENSG00000134905	CARS2	TRUE	FALSE
chr13	110663453	T	A	ENST00000257347	ENSG00000134905	CARS2	TRUE	TRUE
chr13	110663463	G	C	ENST00000257347	ENSG00000134905	CARS2	TRUE	TRUE
chr13	110663463	G	T	ENST00000257347	ENSG00000134905	CARS2	TRUE	TRUE
chr13	110663471	T	A	ENST00000257347	ENSG00000134905	CARS2	TRUE	TRUE
chr13	110663473	A	C	ENST00000257347	ENSG00000134905	CARS2	TRUE	TRUE
chr13	110663473	A	T	ENST00000257347	ENSG00000134905	CARS2	TRUE	TRUE
chr13	110663476	G	C	ENST00000257347	ENSG00000134905	CARS2	TRUE	TRUE
chr13	110663476	G	T	ENST00000257347	ENSG00000134905	CARS2	TRUE	TRUE
chr13	110663480	T	A	ENST00000257347	ENSG00000134905	CARS2	TRUE	TRUE
chr13	110663489	T	A	ENST00000257347	ENSG00000134905	CARS2
chr13	110663492	C	A	ENST00000257347	ENSG00000134905	CARS2	TRUE	TRUE
chr13	110663495	C	A	ENST00000257347	ENSG00000134905	CARS2	TRUE	TRUE
chr13	110663498	T	A	ENST00000257347	ENSG00000134905	CARS2	TRUE	TRUE
chr13	110663504	T	A	ENST00000257347	ENSG00000134905	CARS2	TRUE	TRUE
chr13	110663512	A	T	ENST00000257347	ENSG00000134905	CARS2	TRUE	TRUE
chr13	110663519	C	A	ENST00000257347	ENSG00000134905	CARS2	TRUE	FALSE
chr13	110663519	C	G	ENST00000257347	ENSG00000134905	CARS2	TRUE	FALSE
chr13	110663519	C	T	ENST00000257347	ENSG00000134905	CARS2	TRUE	FALSE
chr13	110663520	T	A	ENST00000257347	ENSG00000134905	CARS2	TRUE	FALSE
chr13	110663520	T	C	ENST00000257347	ENSG00000134905	CARS2	TRUE	FALSE
chr13	110663520	T	G	ENST00000257347	ENSG00000134905	CARS2	TRUE	FALSE
chr13	110667338	A	C	ENST00000257347	ENSG00000134905	CARS2	TRUE	FALSE
chr13	110667338	A	G	ENST00000257347	ENSG00000134905	CARS2	TRUE	FALSE
chr13	110667338	A	T	ENST00000257347	ENSG00000134905	CARS2	TRUE	FALSE
chr13	110667339	C	A	ENST00000257347	ENSG00000134905	CARS2	TRUE	FALSE
chr13	110667339	C	G	ENST00000257347	ENSG00000134905	CARS2	TRUE	FALSE
chr13	110667339	C	T	ENST00000257347	ENSG00000134905	CARS2	TRUE	FALSE
chr13	110667353	A	C	ENST00000257347	ENSG00000134905	CARS2	TRUE	TRUE
chr13	110667353	A	T	ENST00000257347	ENSG00000134905	CARS2	TRUE	TRUE
chr13	110667361	C	A	ENST00000257347	ENSG00000134905	CARS2	TRUE	TRUE
chr13	110667362	C	T	ENST00000257347	ENSG00000134905	CARS2	TRUE	TRUE
chr13	110667363	C	T	ENST00000257347	ENSG00000134905	CARS2	TRUE	TRUE
chr13	110667367	G	A	ENST00000257347	ENSG00000134905	CARS2	TRUE	TRUE
chr13	110667370	C	A	ENST00000257347	ENSG00000134905	CARS2	TRUE	TRUE
chr13	110667371	G	T	ENST00000257347	ENSG00000134905	CARS2	TRUE	TRUE
chr13	110667376	G	A	ENST00000257347	ENSG00000134905	CARS2	TRUE	TRUE
chr13	110667388	C	A	ENST00000257347	ENSG00000134905	CARS2	TRUE	TRUE
chr13	110667389	G	T	ENST00000257347	ENSG00000134905	CARS2	TRUE	TRUE
chr13	110667394	G	A	ENST00000257347	ENSG00000134905	CARS2	TRUE	TRUE
chr13	110667403	C	A	ENST00000257347	ENSG00000134905	CARS2	TRUE	TRUE
chr13	110667409	C	A	ENST00000257347	ENSG00000134905	CARS2	TRUE	TRUE
chr13	110667426	A	C	ENST00000257347	ENSG00000134905	CARS2	TRUE	TRUE
chr13	110667426	A	T	ENST00000257347	ENSG00000134905	CARS2	TRUE	TRUE
chr13	110667441	G	C	ENST00000257347	ENSG00000134905	CARS2	TRUE	TRUE
chr13	110667441	G	T	ENST00000257347	ENSG00000134905	CARS2	TRUE	TRUE
chr13	110667457	G	A	ENST00000257347	ENSG00000134905	CARS2	TRUE	TRUE
chr13	110667463	C	A	ENST00000257347	ENSG00000134905	CARS2	TRUE	TRUE
chr13	110667474	C	A	ENST00000257347	ENSG00000134905	CARS2	TRUE	FALSE
chr13	110667474	C	G	ENST00000257347	ENSG00000134905	CARS2	TRUE	FALSE
chr13	110667474	C	T	ENST00000257347	ENSG00000134905	CARS2	TRUE	FALSE
chr13	110667475	T	A	ENST00000257347	ENSG00000134905	CARS2	TRUE	FALSE
chr13	110667475	T	C	ENST00000257347	ENSG00000134905	CARS2	TRUE	FALSE
chr13	110667475	T	G	ENST00000257347	ENSG00000134905	CARS2	TRUE	FALSE
chr13	110676972	A	C	ENST00000257347	ENSG00000134905	CARS2	TRUE	FALSE
chr13	110676972	A	G	ENST00000257347	ENSG00000134905	CARS2	TRUE	FALSE
chr13	110676972	A	T	ENST00000257347	ENSG00000134905	CARS2	TRUE	FALSE
chr13	110676973	C	A	ENST00000257347	ENSG00000134905	CARS2	TRUE	FALSE
chr13	110676973	C	G	ENST00000257347	ENSG00000134905	CARS2	TRUE	FALSE
chr13	110676973	C	T	ENST00000257347	ENSG00000134905	CARS2	TRUE	FALSE
chr13	110676988	G	T	ENST00000257347	ENSG00000134905	CARS2	TRUE	TRUE
chr13	110676993	C	A	ENST00000257347	ENSG00000134905	CARS2	TRUE	TRUE
chr13	110677000	C	T	ENST00000257347	ENSG00000134905	CARS2	TRUE	TRUE
chr13	110677001	C	T	ENST00000257347	ENSG00000134905	CARS2	TRUE	TRUE
chr13	110677020	C	A	ENST00000257347	ENSG00000134905	CARS2	TRUE	TRUE
chr13	110677021	C	T	ENST00000257347	ENSG00000134905	CARS2	TRUE	TRUE
chr13	110677022	C	T	ENST00000257347	ENSG00000134905	CARS2	TRUE	TRUE
chr13	110677033	C	T	ENST00000257347	ENSG00000134905	CARS2	TRUE	TRUE
chr13	110677034	C	T	ENST00000257347	ENSG00000134905	CARS2	TRUE	TRUE
chr13	110677044	C	A	ENST00000257347	ENSG00000134905	CARS2	TRUE	TRUE
chr13	110677047	G	A	ENST00000257347	ENSG00000134905	CARS2	TRUE	TRUE
chr13	110677053	T	A	ENST00000257347	ENSG00000134905	CARS2	TRUE	TRUE
chr13	110677062	T	A	ENST00000257347	ENSG00000134905	CARS2	TRUE	TRUE
chr13	110677063	C	T	ENST00000257347	ENSG00000134905	CARS2	TRUE	TRUE
chr13	110677064	C	T	ENST00000257347	ENSG00000134905	CARS2	TRUE	TRUE
chr13	110677092	T	A	ENST00000257347	ENSG00000134905	CARS2	TRUE	TRUE
chr13	110677104	C	A	ENST00000257347	ENSG00000134905	CARS2	TRUE	FALSE
chr13	110677104	C	G	ENST00000257347	ENSG00000134905	CARS2	TRUE	FALSE
chr13	110677104	C	T	ENST00000257347	ENSG00000134905	CARS2	TRUE	FALSE
chr13	110677105	T	A	ENST00000257347	ENSG00000134905	CARS2	TRUE	FALSE
chr13	110677105	T	C	ENST00000257347	ENSG00000134905	CARS2	TRUE	FALSE
chr13	110677105	T	G	ENST00000257347	ENSG00000134905	CARS2	TRUE	FALSE
chr13	110683049	A	C	ENST00000257347	ENSG00000134905	CARS2	TRUE	FALSE
chr13	110683049	A	G	ENST00000257347	ENSG00000134905	CARS2	TRUE	FALSE
chr13	110683049	A	T	ENST00000257347	ENSG00000134905	CARS2	TRUE	FALSE
chr13	110683050	C	A	ENST00000257347	ENSG00000134905	CARS2	TRUE	FALSE
chr13	110683050	C	G	ENST00000257347	ENSG00000134905	CARS2	TRUE	FALSE
chr13	110683050	C	T	ENST00000257347	ENSG00000134905	CARS2	TRUE	FALSE
chr13	110683057	C	A	ENST00000257347	ENSG00000134905	CARS2	TRUE	TRUE
chr13	110683060	C	A	ENST00000257347	ENSG00000134905	CARS2	TRUE	TRUE
chr13	110683086	A	T	ENST00000257347	ENSG00000134905	CARS2	TRUE	TRUE
chr13	110683090	T	A	ENST00000257347	ENSG00000134905	CARS2	TRUE	TRUE
chr13	110683094	A	C	ENST00000257347	ENSG00000134905	CARS2	TRUE	TRUE
chr13	110683094	A	T	ENST00000257347	ENSG00000134905	CARS2	TRUE	TRUE
chr13	110683099	T	A	ENST00000257347	ENSG00000134905	CARS2	TRUE	TRUE
chr13	110683105	C	A	ENST00000257347	ENSG00000134905	CARS2	TRUE	TRUE
chr13	110683108	T	A	ENST00000257347	ENSG00000134905	CARS2	TRUE	TRUE
chr13	110683114	T	A	ENST00000257347	ENSG00000134905	CARS2	TRUE	TRUE
chr13	110683124	G	C	ENST00000257347	ENSG00000134905	CARS2	TRUE	TRUE
chr13	110683124	G	T	ENST00000257347	ENSG00000134905	CARS2	TRUE	TRUE
chr13	110683135	C	A	ENST00000257347	ENSG00000134905	CARS2	TRUE	FALSE
chr13	110683135	C	G	ENST00000257347	ENSG00000134905	CARS2	TRUE	FALSE
chr13	110683135	C	T	ENST00000257347	ENSG00000134905	CARS2	TRUE	FALSE
chr13	110683136	T	A	ENST00000257347	ENSG00000134905	CARS2	TRUE	FALSE
chr13	110683136	T	C	ENST00000257347	ENSG00000134905	CARS2	TRUE	FALSE
chr13	110683136	T	G	ENST00000257347	ENSG00000134905	CARS2	TRUE	FALSE
chr13	110687719	A	C	ENST00000257347	ENSG00000134905	CARS2	TRUE	FALSE
chr13	110687719	A	G	ENST00000257347	ENSG00000134905	CARS2	TRUE	FALSE
chr13	110687719	A	T	ENST00000257347	ENSG00000134905	CARS2	TRUE	FALSE
chr13	110687720	C	A	ENST00000257347	ENSG00000134905	CARS2	TRUE	FALSE
chr13	110687720	C	G	ENST00000257347	ENSG00000134905	CARS2	TRUE	FALSE
chr13	110687720	C	T	ENST00000257347	ENSG00000134905	CARS2	TRUE	FALSE
chr13	110687724	T	A	ENST00000257347	ENSG00000134905	CARS2
chr13	110687732	G	C	ENST00000257347	ENSG00000134905	CARS2
chr13	110687732	G	T	ENST00000257347	ENSG00000134905	CARS2
chr13	110687734	A	C	ENST00000257347	ENSG00000134905	CARS2
chr13	110687734	A	T	ENST00000257347	ENSG00000134905	CARS2
chr13	110687760	C	A	ENST00000257347	ENSG00000134905	CARS2
chr13	110687763	C	A	ENST00000257347	ENSG00000134905	CARS2
chr13	110687781	G	A	ENST00000257347	ENSG00000134905	CARS2
chr13	110687793	C	A	ENST00000257347	ENSG00000134905	CARS2
chr13	110687806	G	C	ENST00000257347	ENSG00000134905	CARS2	TRUE	TRUE
chr13	110687806	G	T	ENST00000257347	ENSG00000134905	CARS2	TRUE	TRUE
chr13	110687827	C	A	ENST00000257347	ENSG00000134905	CARS2	TRUE	FALSE
chr13	110687827	C	G	ENST00000257347	ENSG00000134905	CARS2	TRUE	FALSE
chr13	110687827	C	T	ENST00000257347	ENSG00000134905	CARS2	TRUE	FALSE
chr13	110687828	T	A	ENST00000257347	ENSG00000134905	CARS2	TRUE	FALSE
chr13	110687828	T	C	ENST00000257347	ENSG00000134905	CARS2	TRUE	FALSE
chr13	110687828	T	G	ENST00000257347	ENSG00000134905	CARS2	TRUE	FALSE
chr13	110687945	A	C	ENST00000257347	ENSG00000134905	CARS2	TRUE	FALSE
chr13	110687945	A	G	ENST00000257347	ENSG00000134905	CARS2	TRUE	FALSE
chr13	110687945	A	T	ENST00000257347	ENSG00000134905	CARS2	TRUE	FALSE
chr13	110687946	C	A	ENST00000257347	ENSG00000134905	CARS2	TRUE	FALSE
chr13	110687946	C	G	ENST00000257347	ENSG00000134905	CARS2	TRUE	FALSE
chr13	110687946	C	T	ENST00000257347	ENSG00000134905	CARS2	TRUE	FALSE
chr13	110687949	T	A	ENST00000257347	ENSG00000134905	CARS2	TRUE	TRUE
chr13	110687967	G	A	ENST00000257347	ENSG00000134905	CARS2	TRUE	TRUE
chr13	110687970	T	A	ENST00000257347	ENSG00000134905	CARS2	TRUE	TRUE
chr13	110687979	C	A	ENST00000257347	ENSG00000134905	CARS2	TRUE	TRUE
chr13	110687982	C	A	ENST00000257347	ENSG00000134905	CARS2	TRUE	TRUE
chr13	110687983	A	C	ENST00000257347	ENSG00000134905	CARS2	TRUE	TRUE
chr13	110687983	A	T	ENST00000257347	ENSG00000134905	CARS2	TRUE	TRUE
chr13	110688019	C	A	ENST00000257347	ENSG00000134905	CARS2	TRUE	FALSE
chr13	110688019	C	G	ENST00000257347	ENSG00000134905	CARS2	TRUE	FALSE
chr13	110688019	C	T	ENST00000257347	ENSG00000134905	CARS2	TRUE	FALSE
chr13	110688020	T	A	ENST00000257347	ENSG00000134905	CARS2	TRUE	FALSE
chr13	110688020	T	C	ENST00000257347	ENSG00000134905	CARS2	TRUE	FALSE
chr13	110688020	T	G	ENST00000257347	ENSG00000134905	CARS2	TRUE	FALSE
chr13	110701436	A	C	ENST00000257347	ENSG00000134905	CARS2	TRUE	FALSE
chr13	110701436	A	G	ENST00000257347	ENSG00000134905	CARS2	FALSE	FALSE
chr13	110701436	A	T	ENST00000257347	ENSG00000134905	CARS2	TRUE	FALSE
chr13	110701437	C	A	ENST00000257347	ENSG00000134905	CARS2	TRUE	TRUE
chr13	110701437	C	G	ENST00000257347	ENSG00000134905	CARS2	TRUE	TRUE
chr13	110701437	C	T	ENST00000257347	ENSG00000134905	CARS2	TRUE	FALSE
chr13	110701440	C	A	ENST00000257347	ENSG00000134905	CARS2
chr13	110701449	T	A	ENST00000257347	ENSG00000134905	CARS2
chr13	110701452	T	A	ENST00000257347	ENSG00000134905	CARS2
chr13	110701461	T	A	ENST00000257347	ENSG00000134905	CARS2	TRUE	TRUE
chr13	110701501	G	T	ENST00000257347	ENSG00000134905	CARS2	TRUE	TRUE
chr13	110701506	C	A	ENST00000257347	ENSG00000134905	CARS2	TRUE	TRUE
chr13	110701515	T	A	ENST00000257347	ENSG00000134905	CARS2	TRUE	TRUE
chr13	110701530	G	A	ENST00000257347	ENSG00000134905	CARS2	TRUE	TRUE
chr13	110701545	T	A	ENST00000257347	ENSG00000134905	CARS2	TRUE	TRUE
chr13	110701549	A	C	ENST00000257347	ENSG00000134905	CARS2
chr13	110701549	A	T	ENST00000257347	ENSG00000134905	CARS2
chr13	110701553	G	C	ENST00000257347	ENSG00000134905	CARS2
chr13	110701553	G	T	ENST00000257347	ENSG00000134905	CARS2
chr13	110701555	G	T	ENST00000257347	ENSG00000134905	CARS2
chr13	110701556	C	A	ENST00000257347	ENSG00000134905	CARS2	TRUE	FALSE
chr13	110701556	C	G	ENST00000257347	ENSG00000134905	CARS2	TRUE	FALSE
chr13	110701556	C	T	ENST00000257347	ENSG00000134905	CARS2	TRUE	FALSE
chr13	110701557	T	A	ENST00000257347	ENSG00000134905	CARS2	TRUE	FALSE
chr13	110701557	T	C	ENST00000257347	ENSG00000134905	CARS2	TRUE	FALSE
chr13	110701557	T	G	ENST00000257347	ENSG00000134905	CARS2	TRUE	FALSE
chr13	110705519	A	C	ENST00000257347	ENSG00000134905	CARS2	TRUE	FALSE
chr13	110705519	A	G	ENST00000257347	ENSG00000134905	CARS2	TRUE	FALSE
chr13	110705519	A	T	ENST00000257347	ENSG00000134905	CARS2	TRUE	FALSE
chr13	110705520	C	A	ENST00000257347	ENSG00000134905	CARS2	TRUE	FALSE
chr13	110705520	C	G	ENST00000257347	ENSG00000134905	CARS2	TRUE	FALSE
chr13	110705520	C	T	ENST00000257347	ENSG00000134905	CARS2	TRUE	FALSE
chr13	110705547	A	C	ENST00000257347	ENSG00000134905	CARS2	TRUE	TRUE
chr13	110705547	A	T	ENST00000257347	ENSG00000134905	CARS2	TRUE	TRUE
chr13	110705561	C	A	ENST00000257347	ENSG00000134905	CARS2	TRUE	TRUE
chr13	110705562	A	T	ENST00000257347	ENSG00000134905	CARS2	TRUE	TRUE
chr13	110705568	A	C	ENST00000257347	ENSG00000134905	CARS2	TRUE	TRUE
chr13	110705568	A	T	ENST00000257347	ENSG00000134905	CARS2	TRUE	TRUE
chr13	110705571	C	T	ENST00000257347	ENSG00000134905	CARS2	TRUE	TRUE
chr13	110705572	C	A	ENST00000257347	ENSG00000134905	CARS2	TRUE	FALSE
chr13	110705572	C	G	ENST00000257347	ENSG00000134905	CARS2	TRUE	FALSE
chr13	110705572	C	T	ENST00000257347	ENSG00000134905	CARS2	TRUE	FALSE
chr13	110705573	T	A	ENST00000257347	ENSG00000134905	CARS2	TRUE	FALSE
chr13	110705573	T	C	ENST00000257347	ENSG00000134905	CARS2	TRUE	FALSE
chr13	110705573	T	G	ENST00000257347	ENSG00000134905	CARS2	TRUE	FALSE
chr13	110705868	A	C	ENST00000257347	ENSG00000134905	CARS2	FALSE	FALSE
chr13	110705868	A	G	ENST00000257347	ENSG00000134905	CARS2	FALSE	FALSE
chr13	110705868	A	T	ENST00000257347	ENSG00000134905	CARS2	FALSE	FALSE
chr13	110705869	C	A	ENST00000257347	ENSG00000134905	CARS2	FALSE	FALSE
chr13	110705869	C	G	ENST00000257347	ENSG00000134905	CARS2	FALSE	FALSE
chr13	110705869	C	T	ENST00000257347	ENSG00000134905	CARS2	FALSE	FALSE
chr13	110705870	C	T	ENST00000257347	ENSG00000134905	CARS2	TRUE	TRUE
chr13	110705883	C	A	ENST00000257347	ENSG00000134905	CARS2	TRUE	TRUE
chr13	110705907	C	A	ENST00000257347	ENSG00000134905	CARS2	TRUE	TRUE
chr13	110705910	T	A	ENST00000257347	ENSG00000134905	CARS2	TRUE	TRUE
chr13	110705929	G	C	ENST00000257347	ENSG00000134905	CARS2	TRUE	TRUE
chr13	110705929	G	T	ENST00000257347	ENSG00000134905	CARS2	TRUE	TRUE
chr13	110705937	G	A	ENST00000257347	ENSG00000134905	CARS2	TRUE	TRUE
chr13	110705949	C	A	ENST00000257347	ENSG00000134905	CARS2	TRUE	TRUE
chr13	110705964	G	A	ENST00000257347	ENSG00000134905	CARS2	TRUE	TRUE
chr13	110705968	C	T	ENST00000257347	ENSG00000134905	CARS2	TRUE	TRUE
chr13	110705969	C	T	ENST00000257347	ENSG00000134905	CARS2	TRUE	TRUE
chr13	110706010	C	T	ENST00000257347	ENSG00000134905	CARS2
chr13	110706011	C	T	ENST00000257347	ENSG00000134905	CARS2
chr13	110706016	C	T	ENST00000257347	ENSG00000134905	CARS2
chr13	110706017	C	T	ENST00000257347	ENSG00000134905	CARS2
chr13	110706048	G	A	ENST00000257347	ENSG00000134905	CARS2	FALSE	FALSE
chr13	110706089	A	T	ENST00000257347	ENSG00000134905	CARS2	FALSE	FALSE
chr13	110714154	T	A	ENST00000333219	ENSG00000153487	ING1	FALSE	FALSE
chr13	110714171	G	T	ENST00000333219	ENSG00000153487	ING1	FALSE	FALSE
chr13	110714174	C	T	ENST00000333219	ENSG00000153487	ING1	FALSE	FALSE
chr13	110714194	T	A	ENST00000333219	ENSG00000153487	ING1	FALSE	FALSE
chr13	110714194	T	G	ENST00000333219	ENSG00000153487	ING1	FALSE	FALSE
chr13	110714198	G	T	ENST00000333219	ENSG00000153487	ING1	FALSE	FALSE
chr13	110714206	C	A	ENST00000333219	ENSG00000153487	ING1	TRUE	FALSE
chr13	110714206	C	G	ENST00000333219	ENSG00000153487	ING1	TRUE	FALSE
chr13	110714219	G	T	ENST00000333219	ENSG00000153487	ING1	TRUE	FALSE
chr13	110714238	T	A	ENST00000333219	ENSG00000153487	ING1	FALSE	FALSE
chr13	110714240	C	T	ENST00000333219	ENSG00000153487	ING1	FALSE	FALSE
chr13	110714243	A	T	ENST00000333219	ENSG00000153487	ING1	FALSE	FALSE
chr13	110714253	C	A	ENST00000333219	ENSG00000153487	ING1	FALSE	FALSE
chr13	110714264	G	T	ENST00000333219	ENSG00000153487	ING1	FALSE	FALSE
chr13	110714276	A	T	ENST00000333219	ENSG00000153487	ING1	FALSE	FALSE
chr13	110714281	C	A	ENST00000333219	ENSG00000153487	ING1	FALSE	FALSE
chr13	110714281	C	G	ENST00000333219	ENSG00000153487	ING1	FALSE	FALSE
chr13	110714282	C	T	ENST00000333219	ENSG00000153487	ING1	FALSE	FALSE
chr13	110714285	G	T	ENST00000333219	ENSG00000153487	ING1	FALSE	FALSE
chr13	110714286	G	A	ENST00000333219	ENSG00000153487	ING1	TRUE	FALSE
chr13	110714286	G	C	ENST00000333219	ENSG00000153487	ING1	TRUE	FALSE
chr13	110714286	G	T	ENST00000333219	ENSG00000153487	ING1	TRUE	FALSE
chr13	110714287	T	A	ENST00000333219	ENSG00000153487	ING1	TRUE	FALSE
chr13	110714287	T	C	ENST00000333219	ENSG00000153487	ING1	FALSE	FALSE
chr13	110714287	T	G	ENST00000333219	ENSG00000153487	ING1	TRUE	FALSE
chr13	110719227	A	C	ENST00000333219	ENSG00000153487	ING1	TRUE	FALSE
chr13	110719227	A	G	ENST00000333219	ENSG00000153487	ING1	TRUE	FALSE
chr13	110719227	A	T	ENST00000333219	ENSG00000153487	ING1	TRUE	FALSE
chr13	110719228	G	A	ENST00000333219	ENSG00000153487	ING1	TRUE	FALSE
chr13	110719228	G	C	ENST00000333219	ENSG00000153487	ING1	TRUE	FALSE
chr13	110719228	G	T	ENST00000333219	ENSG00000153487	ING1	TRUE	FALSE
chr13	110719237	A	T	ENST00000333219	ENSG00000153487	ING1	FALSE	FALSE
chr13	110719240	G	T	ENST00000333219	ENSG00000153487	ING1	FALSE	FALSE
chr13	110719249	G	T	ENST00000333219	ENSG00000153487	ING1	FALSE	FALSE
chr13	110719254	C	A	ENST00000333219	ENSG00000153487	ING1	FALSE	FALSE
chr13	110719257	C	A	ENST00000333219	ENSG00000153487	ING1	FALSE	FALSE
chr13	110719257	C	G	ENST00000333219	ENSG00000153487	ING1	FALSE	FALSE
chr13	110719258	G	T	ENST00000333219	ENSG00000153487	ING1	FALSE	FALSE
chr13	110719273	G	T	ENST00000333219	ENSG00000153487	ING1	FALSE	FALSE
chr13	110719288	C	T	ENST00000333219	ENSG00000153487	ING1	FALSE	FALSE
chr13	110719291	A	T	ENST00000333219	ENSG00000153487	ING1	FALSE	FALSE
chr13	110719311	T	A	ENST00000333219	ENSG00000153487	ING1	FALSE	FALSE
chr13	110719315	C	T	ENST00000333219	ENSG00000153487	ING1	FALSE	FALSE
chr13	110719336	C	T	ENST00000333219	ENSG00000153487	ING1	FALSE	FALSE
chr13	110719339	G	T	ENST00000333219	ENSG00000153487	ING1	FALSE	FALSE
chr13	110719351	G	T	ENST00000333219	ENSG00000153487	ING1	FALSE	FALSE
chr13	110719354	A	T	ENST00000333219	ENSG00000153487	ING1	FALSE	FALSE
chr13	110719360	C	T	ENST00000333219	ENSG00000153487	ING1	FALSE	FALSE
chr13	110719372	C	T	ENST00000333219	ENSG00000153487	ING1	FALSE	FALSE
chr13	110719381	G	T	ENST00000333219	ENSG00000153487	ING1	FALSE	FALSE
chr13	110719390	G	T	ENST00000333219	ENSG00000153487	ING1	FALSE	FALSE
chr13	110719405	C	T	ENST00000333219	ENSG00000153487	ING1	FALSE	FALSE
chr13	110719423	G	T	ENST00000333219	ENSG00000153487	ING1	FALSE	FALSE
chr13	110719432	G	T	ENST00000333219	ENSG00000153487	ING1	FALSE	FALSE
chr13	110719438	C	T	ENST00000333219	ENSG00000153487	ING1	FALSE	FALSE
chr13	110719441	C	T	ENST00000333219	ENSG00000153487	ING1	FALSE	FALSE
chr13	110719444	G	T	ENST00000333219	ENSG00000153487	ING1	FALSE	FALSE
chr13	110719474	A	T	ENST00000333219	ENSG00000153487	ING1	FALSE	FALSE
chr13	110719495	A	T	ENST00000333219	ENSG00000153487	ING1	FALSE	FALSE
chr13	110719501	G	T	ENST00000333219	ENSG00000153487	ING1	FALSE	FALSE
chr13	110719513	C	T	ENST00000333219	ENSG00000153487	ING1	FALSE	FALSE
chr13	110719522	A	T	ENST00000333219	ENSG00000153487	ING1	FALSE	FALSE
chr13	110719534	A	T	ENST00000333219	ENSG00000153487	ING1	FALSE	FALSE
chr13	110719541	C	A	ENST00000333219	ENSG00000153487	ING1	FALSE	FALSE
chr13	110719541	C	G	ENST00000333219	ENSG00000153487	ING1	FALSE	FALSE
chr13	110719549	C	T	ENST00000333219	ENSG00000153487	ING1	FALSE	FALSE
chr13	110719561	G	T	ENST00000333219	ENSG00000153487	ING1	FALSE	FALSE
chr13	110719570	G	T	ENST00000333219	ENSG00000153487	ING1	FALSE	FALSE
chr13	110719610	C	A	ENST00000333219	ENSG00000153487	ING1	FALSE	FALSE
chr13	110719621	A	T	ENST00000333219	ENSG00000153487	ING1	FALSE	FALSE
chr13	110719624	G	T	ENST00000333219	ENSG00000153487	ING1	FALSE	FALSE
chr13	110719627	A	T	ENST00000333219	ENSG00000153487	ING1	FALSE	FALSE
chr13	110719630	A	T	ENST00000333219	ENSG00000153487	ING1	FALSE	FALSE
chr13	110719636	A	T	ENST00000333219	ENSG00000153487	ING1	FALSE	FALSE
chr13	110719645	A	T	ENST00000333219	ENSG00000153487	ING1	FALSE	FALSE
chr13	110719648	A	T	ENST00000333219	ENSG00000153487	ING1	FALSE	FALSE
chr13	110719651	A	T	ENST00000333219	ENSG00000153487	ING1	FALSE	FALSE
chr13	110719654	A	T	ENST00000333219	ENSG00000153487	ING1	FALSE	FALSE
chr13	110719663	A	T	ENST00000333219	ENSG00000153487	ING1	FALSE	FALSE
chr13	110719669	A	T	ENST00000333219	ENSG00000153487	ING1	FALSE	FALSE
chr13	110719675	G	T	ENST00000333219	ENSG00000153487	ING1	FALSE	FALSE
chr13	110719678	C	T	ENST00000333219	ENSG00000153487	ING1	FALSE	FALSE
chr13	110719681	G	T	ENST00000333219	ENSG00000153487	ING1	FALSE	FALSE
chr13	110719717	G	T	ENST00000333219	ENSG00000153487	ING1	FALSE	FALSE
chr13	110719728	C	A	ENST00000333219	ENSG00000153487	ING1	FALSE	FALSE
chr13	110719728	C	G	ENST00000333219	ENSG00000153487	ING1	FALSE	FALSE
chr13	110719731	T	A	ENST00000333219	ENSG00000153487	ING1	FALSE	FALSE
chr13	110719737	C	A	ENST00000333219	ENSG00000153487	ING1	FALSE	FALSE
chr13	110719741	C	T	ENST00000333219	ENSG00000153487	ING1	FALSE	FALSE
chr13	110719752	T	A	ENST00000333219	ENSG00000153487	ING1	FALSE	FALSE
chr13	110719752	T	G	ENST00000333219	ENSG00000153487	ING1	FALSE	FALSE
chr13	110719756	G	T	ENST00000333219	ENSG00000153487	ING1	FALSE	FALSE
chr13	110719770	C	A	ENST00000333219	ENSG00000153487	ING1	FALSE	FALSE
chr13	110719780	G	T	ENST00000333219	ENSG00000153487	ING1	FALSE	FALSE
chr13	110719785	C	A	ENST00000333219	ENSG00000153487	ING1	FALSE	FALSE
chr13	110719792	G	T	ENST00000333219	ENSG00000153487	ING1	FALSE	FALSE
chr13	110719796	G	A	ENST00000333219	ENSG00000153487	ING1	FALSE	FALSE
chr13	110719797	G	A	ENST00000333219	ENSG00000153487	ING1	FALSE	FALSE
chr13	110719808	C	A	ENST00000333219	ENSG00000153487	ING1	FALSE	FALSE
chr13	110719812	C	A	ENST00000333219	ENSG00000153487	ING1	FALSE	FALSE
chr13	110719828	A	T	ENST00000333219	ENSG00000153487	ING1	FALSE	FALSE
chr13	110719834	A	T	ENST00000333219	ENSG00000153487	ING1	FALSE	FALSE
chr13	110719840	A	T	ENST00000333219	ENSG00000153487	ING1	FALSE	FALSE
chr13	110719844	G	A	ENST00000333219	ENSG00000153487	ING1	FALSE	FALSE
chr13	110719845	G	A	ENST00000333219	ENSG00000153487	ING1	FALSE	FALSE
chr13	110719848	C	A	ENST00000333219	ENSG00000153487	ING1	FALSE	FALSE
chr13	110719848	C	G	ENST00000333219	ENSG00000153487	ING1	FALSE	FALSE
chr13	110719851	T	A	ENST00000333219	ENSG00000153487	ING1	FALSE	FALSE
chr13	110719855	A	T	ENST00000333219	ENSG00000153487	ING1	FALSE	FALSE
chr13	110719860	C	A	ENST00000333219	ENSG00000153487	ING1	FALSE	FALSE
chr13	110719867	G	T	ENST00000333219	ENSG00000153487	ING1	FALSE	FALSE
chr13	110719873	G	T	ENST00000333219	ENSG00000153487	ING1	FALSE	FALSE
chr13	110719876	A	T	ENST00000333219	ENSG00000153487	ING1	FALSE	FALSE
chr13	110719888	A	T	ENST00000333219	ENSG00000153487	ING1	FALSE	FALSE
chr13	110719897	G	T	ENST00000333219	ENSG00000153487	ING1	FALSE	FALSE
chr13	110719900	A	T	ENST00000333219	ENSG00000153487	ING1	FALSE	FALSE
chr13	110719906	A	T	ENST00000333219	ENSG00000153487	ING1	FALSE	FALSE
chr13	110719909	A	T	ENST00000333219	ENSG00000153487	ING1	FALSE	FALSE
chr13	110719912	G	T	ENST00000333219	ENSG00000153487	ING1	FALSE	FALSE
chr13	110719923	C	A	ENST00000333219	ENSG00000153487	ING1	FALSE	FALSE
chr13	110719923	C	G	ENST00000333219	ENSG00000153487	ING1	FALSE	FALSE
chr13	110879682	G	C	ENST00000267339	ENSG00000088448	ANKRD10	FALSE	FALSE
chr13	110879682	G	T	ENST00000267339	ENSG00000088448	ANKRD10	FALSE	FALSE
chr13	110879690	C	A	ENST00000267339	ENSG00000088448	ANKRD10	FALSE	FALSE
chr13	110879693	G	A	ENST00000267339	ENSG00000088448	ANKRD10	FALSE	FALSE
chr13	110879699	T	A	ENST00000267339	ENSG00000088448	ANKRD10	FALSE	FALSE
chr13	110879708	T	A	ENST00000267339	ENSG00000088448	ANKRD10	FALSE	FALSE
chr13	110879717	C	A	ENST00000267339	ENSG00000088448	ANKRD10	FALSE	FALSE
chr13	110879735	C	A	ENST00000267339	ENSG00000088448	ANKRD10	FALSE	FALSE
chr13	110879747	C	A	ENST00000267339	ENSG00000088448	ANKRD10	FALSE	FALSE
chr13	110879769	G	C	ENST00000267339	ENSG00000088448	ANKRD10	FALSE	FALSE
chr13	110879769	G	T	ENST00000267339	ENSG00000088448	ANKRD10	FALSE	FALSE
chr13	110879777	C	A	ENST00000267339	ENSG00000088448	ANKRD10	FALSE	FALSE
chr13	110879778	A	C	ENST00000267339	ENSG00000088448	ANKRD10	FALSE	FALSE
chr13	110879778	A	T	ENST00000267339	ENSG00000088448	ANKRD10	FALSE	FALSE
chr13	110879781	G	C	ENST00000267339	ENSG00000088448	ANKRD10	FALSE	FALSE
chr13	110879781	G	T	ENST00000267339	ENSG00000088448	ANKRD10	FALSE	FALSE
chr13	110879804	C	A	ENST00000267339	ENSG00000088448	ANKRD10	FALSE	FALSE
chr13	110879808	C	T	ENST00000267339	ENSG00000088448	ANKRD10	FALSE	FALSE
chr13	110879809	C	T	ENST00000267339	ENSG00000088448	ANKRD10	FALSE	FALSE
chr13	110879829	G	T	ENST00000267339	ENSG00000088448	ANKRD10	FALSE	FALSE
chr13	110879865	G	T	ENST00000267339	ENSG00000088448	ANKRD10	FALSE	FALSE
chr13	110879869	A	T	ENST00000267339	ENSG00000088448	ANKRD10	FALSE	FALSE
chr13	110879873	C	A	ENST00000267339	ENSG00000088448	ANKRD10	FALSE	FALSE
chr13	110879885	T	A	ENST00000267339	ENSG00000088448	ANKRD10	FALSE	FALSE
chr13	110879894	T	A	ENST00000267339	ENSG00000088448	ANKRD10	FALSE	FALSE
chr13	110879897	C	A	ENST00000267339	ENSG00000088448	ANKRD10	FALSE	FALSE
chr13	110879903	C	A	ENST00000267339	ENSG00000088448	ANKRD10	FALSE	FALSE
chr13	110879906	C	A	ENST00000267339	ENSG00000088448	ANKRD10	FALSE	FALSE
chr13	110879919	G	T	ENST00000267339	ENSG00000088448	ANKRD10	FALSE	FALSE
chr13	110879933	G	A	ENST00000267339	ENSG00000088448	ANKRD10	FALSE	FALSE
chr13	110879951	G	A	ENST00000267339	ENSG00000088448	ANKRD10	FALSE	FALSE
chr13	110879954	C	A	ENST00000267339	ENSG00000088448	ANKRD10	FALSE	FALSE
chr13	110879962	A	C	ENST00000267339	ENSG00000088448	ANKRD10	FALSE	FALSE
chr13	110879962	A	T	ENST00000267339	ENSG00000088448	ANKRD10	FALSE	FALSE
chr13	110879966	C	A	ENST00000267339	ENSG00000088448	ANKRD10	FALSE	FALSE
chr13	110879978	C	A	ENST00000267339	ENSG00000088448	ANKRD10	FALSE	FALSE
chr13	110879987	C	A	ENST00000267339	ENSG00000088448	ANKRD10	FALSE	FALSE
chr13	110879992	A	T	ENST00000267339	ENSG00000088448	ANKRD10	FALSE	FALSE
chr13	110879994	G	T	ENST00000267339	ENSG00000088448	ANKRD10	FALSE	FALSE
chr13	110879999	G	A	ENST00000267339	ENSG00000088448	ANKRD10	FALSE	FALSE
chr13	110880014	C	A	ENST00000267339	ENSG00000088448	ANKRD10	FALSE	FALSE
chr13	110880049	A	T	ENST00000267339	ENSG00000088448	ANKRD10	FALSE	FALSE
chr13	110880056	C	A	ENST00000267339	ENSG00000088448	ANKRD10	FALSE	FALSE
chr13	110880066	A	T	ENST00000267339	ENSG00000088448	ANKRD10	FALSE	FALSE
chr13	110880071	C	A	ENST00000267339	ENSG00000088448	ANKRD10	FALSE	FALSE
chr13	110880079	A	T	ENST00000267339	ENSG00000088448	ANKRD10	FALSE	FALSE
chr13	110880088	G	T	ENST00000267339	ENSG00000088448	ANKRD10	FALSE	FALSE
chr13	110880107	T	A	ENST00000267339	ENSG00000088448	ANKRD10	FALSE	FALSE
chr13	110880113	C	A	ENST00000267339	ENSG00000088448	ANKRD10	TRUE	FALSE
chr13	110880113	C	G	ENST00000267339	ENSG00000088448	ANKRD10	TRUE	FALSE
chr13	110880113	C	T	ENST00000267339	ENSG00000088448	ANKRD10	TRUE	FALSE
chr13	110880114	T	A	ENST00000267339	ENSG00000088448	ANKRD10	TRUE	FALSE
chr13	110880114	T	C	ENST00000267339	ENSG00000088448	ANKRD10	TRUE	FALSE
chr13	110880114	T	G	ENST00000267339	ENSG00000088448	ANKRD10	TRUE	FALSE
chr13	110883696	A	C	ENST00000267339	ENSG00000088448	ANKRD10	FALSE	FALSE
chr13	110883696	A	G	ENST00000267339	ENSG00000088448	ANKRD10	FALSE	FALSE
chr13	110883696	A	T	ENST00000267339	ENSG00000088448	ANKRD10	FALSE	FALSE
chr13	110883697	C	A	ENST00000267339	ENSG00000088448	ANKRD10	FALSE	FALSE
chr13	110883697	C	G	ENST00000267339	ENSG00000088448	ANKRD10	FALSE	FALSE
chr13	110883697	C	T	ENST00000267339	ENSG00000088448	ANKRD10	FALSE	FALSE
chr13	110883716	C	A	ENST00000267339	ENSG00000088448	ANKRD10	FALSE	FALSE
chr13	110883734	T	A	ENST00000267339	ENSG00000088448	ANKRD10	FALSE	FALSE
chr13	110883749	C	A	ENST00000267339	ENSG00000088448	ANKRD10	TRUE	TRUE
chr13	110883784	A	T	ENST00000267339	ENSG00000088448	ANKRD10	TRUE	TRUE
chr13	110883791	G	A	ENST00000267339	ENSG00000088448	ANKRD10	TRUE	TRUE
chr13	110883794	C	A	ENST00000267339	ENSG00000088448	ANKRD10	TRUE	TRUE
chr13	110883794	C	G	ENST00000267339	ENSG00000088448	ANKRD10	TRUE	TRUE
chr13	110883794	C	T	ENST00000267339	ENSG00000088448	ANKRD10	TRUE	TRUE
chr13	110883795	T	A	ENST00000267339	ENSG00000088448	ANKRD10	TRUE	TRUE
chr13	110883795	T	C	ENST00000267339	ENSG00000088448	ANKRD10	TRUE	TRUE
chr13	110883795	T	G	ENST00000267339	ENSG00000088448	ANKRD10	TRUE	TRUE
chr13	110893026	A	C	ENST00000267339	ENSG00000088448	ANKRD10	TRUE	FALSE
chr13	110893026	A	G	ENST00000267339	ENSG00000088448	ANKRD10	TRUE	FALSE
chr13	110893026	A	T	ENST00000267339	ENSG00000088448	ANKRD10	TRUE	FALSE
chr13	110893027	C	A	ENST00000267339	ENSG00000088448	ANKRD10	TRUE	FALSE
chr13	110893027	C	G	ENST00000267339	ENSG00000088448	ANKRD10	TRUE	FALSE
chr13	110893027	C	T	ENST00000267339	ENSG00000088448	ANKRD10	TRUE	FALSE
chr13	110893031	C	A	ENST00000267339	ENSG00000088448	ANKRD10	TRUE	TRUE
chr13	110893037	T	A	ENST00000267339	ENSG00000088448	ANKRD10	TRUE	TRUE
chr13	110893043	T	A	ENST00000267339	ENSG00000088448	ANKRD10	TRUE	TRUE
chr13	110893046	T	A	ENST00000267339	ENSG00000088448	ANKRD10	TRUE	TRUE
chr13	110893052	C	A	ENST00000267339	ENSG00000088448	ANKRD10	TRUE	TRUE
chr13	110893061	C	A	ENST00000267339	ENSG00000088448	ANKRD10	TRUE	TRUE
chr13	110893063	G	C	ENST00000267339	ENSG00000088448	ANKRD10	TRUE	TRUE
chr13	110893063	G	T	ENST00000267339	ENSG00000088448	ANKRD10	TRUE	TRUE
chr13	110893070	C	A	ENST00000267339	ENSG00000088448	ANKRD10	TRUE	TRUE
chr13	110893072	A	T	ENST00000267339	ENSG00000088448	ANKRD10	TRUE	TRUE
chr13	110893074	G	T	ENST00000267339	ENSG00000088448	ANKRD10	TRUE	TRUE
chr13	110893079	T	A	ENST00000267339	ENSG00000088448	ANKRD10	TRUE	TRUE
chr13	110893082	T	A	ENST00000267339	ENSG00000088448	ANKRD10	TRUE	TRUE
chr13	110893085	G	A	ENST00000267339	ENSG00000088448	ANKRD10	TRUE	TRUE
chr13	110893094	C	A	ENST00000267339	ENSG00000088448	ANKRD10	TRUE	TRUE
chr13	110893124	G	A	ENST00000267339	ENSG00000088448	ANKRD10	TRUE	TRUE
chr13	110893138	A	C	ENST00000267339	ENSG00000088448	ANKRD10	TRUE	TRUE
chr13	110893138	A	T	ENST00000267339	ENSG00000088448	ANKRD10	TRUE	TRUE
chr13	110893152	A	C	ENST00000267339	ENSG00000088448	ANKRD10	TRUE	TRUE
chr13	110893152	A	T	ENST00000267339	ENSG00000088448	ANKRD10	TRUE	TRUE
chr13	110893170	A	T	ENST00000267339	ENSG00000088448	ANKRD10	TRUE	TRUE
chr13	110893178	G	A	ENST00000267339	ENSG00000088448	ANKRD10	TRUE	TRUE
chr13	110893186	A	T	ENST00000267339	ENSG00000088448	ANKRD10	TRUE	TRUE
chr13	110893196	G	A	ENST00000267339	ENSG00000088448	ANKRD10	TRUE	TRUE
chr13	110893200	A	T	ENST00000267339	ENSG00000088448	ANKRD10	TRUE	TRUE
chr13	110893205	C	A	ENST00000267339	ENSG00000088448	ANKRD10	TRUE	TRUE
chr13	110893208	G	A	ENST00000267339	ENSG00000088448	ANKRD10	TRUE	TRUE
chr13	110893217	G	A	ENST00000267339	ENSG00000088448	ANKRD10	TRUE	TRUE
chr13	110893223	G	A	ENST00000267339	ENSG00000088448	ANKRD10	TRUE	TRUE
chr13	110893259	T	A	ENST00000267339	ENSG00000088448	ANKRD10	TRUE	TRUE
chr13	110893264	C	A	ENST00000267339	ENSG00000088448	ANKRD10	TRUE	FALSE
chr13	110893264	C	G	ENST00000267339	ENSG00000088448	ANKRD10	TRUE	FALSE
chr13	110893264	C	T	ENST00000267339	ENSG00000088448	ANKRD10	TRUE	FALSE
chr13	110893265	T	A	ENST00000267339	ENSG00000088448	ANKRD10	TRUE	FALSE
chr13	110893265	T	C	ENST00000267339	ENSG00000088448	ANKRD10	TRUE	FALSE
chr13	110893265	T	G	ENST00000267339	ENSG00000088448	ANKRD10	TRUE	FALSE
chr13	110906031	A	C	ENST00000267339	ENSG00000088448	ANKRD10	TRUE	FALSE
chr13	110906031	A	G	ENST00000267339	ENSG00000088448	ANKRD10	TRUE	FALSE
chr13	110906031	A	T	ENST00000267339	ENSG00000088448	ANKRD10	TRUE	FALSE
chr13	110906032	C	A	ENST00000267339	ENSG00000088448	ANKRD10	TRUE	FALSE
chr13	110906032	C	G	ENST00000267339	ENSG00000088448	ANKRD10	TRUE	FALSE
chr13	110906032	C	T	ENST00000267339	ENSG00000088448	ANKRD10	TRUE	FALSE
chr13	110906068	G	T	ENST00000267339	ENSG00000088448	ANKRD10	TRUE	TRUE
chr13	110906073	C	A	ENST00000267339	ENSG00000088448	ANKRD10	TRUE	TRUE
chr13	110906097	T	A	ENST00000267339	ENSG00000088448	ANKRD10	TRUE	TRUE
chr13	110906112	C	A	ENST00000267339	ENSG00000088448	ANKRD10	TRUE	TRUE
chr13	110906118	C	A	ENST00000267339	ENSG00000088448	ANKRD10	TRUE	TRUE
chr13	110906119	A	T	ENST00000267339	ENSG00000088448	ANKRD10	TRUE	TRUE
chr13	110906125	C	A	ENST00000267339	ENSG00000088448	ANKRD10	TRUE	FALSE
chr13	110906125	C	G	ENST00000267339	ENSG00000088448	ANKRD10	TRUE	FALSE
chr13	110906125	C	T	ENST00000267339	ENSG00000088448	ANKRD10	TRUE	FALSE
chr13	110906126	T	A	ENST00000267339	ENSG00000088448	ANKRD10	TRUE	FALSE
chr13	110906126	T	C	ENST00000267339	ENSG00000088448	ANKRD10	TRUE	FALSE
chr13	110906126	T	G	ENST00000267339	ENSG00000088448	ANKRD10	TRUE	FALSE
chr13	110910616	A	C	ENST00000267339	ENSG00000088448	ANKRD10	TRUE	FALSE
chr13	110910616	A	G	ENST00000267339	ENSG00000088448	ANKRD10	TRUE	FALSE
chr13	110910616	A	T	ENST00000267339	ENSG00000088448	ANKRD10	TRUE	FALSE
chr13	110910617	C	A	ENST00000267339	ENSG00000088448	ANKRD10	TRUE	FALSE
chr13	110910617	C	G	ENST00000267339	ENSG00000088448	ANKRD10	TRUE	FALSE
chr13	110910617	C	T	ENST00000267339	ENSG00000088448	ANKRD10	TRUE	FALSE
chr13	110910623	T	A	ENST00000267339	ENSG00000088448	ANKRD10	TRUE	TRUE
chr13	110910638	C	A	ENST00000267339	ENSG00000088448	ANKRD10	TRUE	TRUE
chr13	110910644	G	A	ENST00000267339	ENSG00000088448	ANKRD10	TRUE	TRUE
chr13	110910651	C	T	ENST00000267339	ENSG00000088448	ANKRD10	TRUE	TRUE
chr13	110910652	C	T	ENST00000267339	ENSG00000088448	ANKRD10	TRUE	TRUE
chr13	110910660	G	T	ENST00000267339	ENSG00000088448	ANKRD10	TRUE	TRUE
chr13	110910665	G	A	ENST00000267339	ENSG00000088448	ANKRD10	TRUE	TRUE
chr13	110910674	C	A	ENST00000267339	ENSG00000088448	ANKRD10	TRUE	TRUE
chr13	110910704	G	A	ENST00000267339	ENSG00000088448	ANKRD10	TRUE	TRUE
chr13	110910708	G	C	ENST00000267339	ENSG00000088448	ANKRD10	TRUE	TRUE
chr13	110910708	G	T	ENST00000267339	ENSG00000088448	ANKRD10	TRUE	TRUE
chr13	110910740	C	A	ENST00000267339	ENSG00000088448	ANKRD10	TRUE	TRUE
chr13	110910746	T	A	ENST00000267339	ENSG00000088448	ANKRD10	TRUE	TRUE
chr13	110910751	A	T	ENST00000267339	ENSG00000088448	ANKRD10	TRUE	TRUE
chr13	110910755	G	A	ENST00000267339	ENSG00000088448	ANKRD10	TRUE	TRUE
chr13	110910760	A	C	ENST00000267339	ENSG00000088448	ANKRD10	TRUE	TRUE
chr13	110910760	A	T	ENST00000267339	ENSG00000088448	ANKRD10	TRUE	TRUE
chr13	110910762	G	T	ENST00000267339	ENSG00000088448	ANKRD10	TRUE	TRUE
chr13	110910767	C	A	ENST00000267339	ENSG00000088448	ANKRD10	TRUE	TRUE
chr13	110910769	A	T	ENST00000267339	ENSG00000088448	ANKRD10	TRUE	TRUE
chr13	110910771	C	A	ENST00000267339	ENSG00000088448	ANKRD10	TRUE	FALSE
chr13	110910771	C	G	ENST00000267339	ENSG00000088448	ANKRD10	TRUE	FALSE
chr13	110910771	C	T	ENST00000267339	ENSG00000088448	ANKRD10	TRUE	FALSE
chr13	110910772	T	A	ENST00000267339	ENSG00000088448	ANKRD10	TRUE	FALSE
chr13	110910772	T	C	ENST00000267339	ENSG00000088448	ANKRD10	TRUE	FALSE
chr13	110910772	T	G	ENST00000267339	ENSG00000088448	ANKRD10	TRUE	FALSE
chr13	110914723	A	C	ENST00000267339	ENSG00000088448	ANKRD10	TRUE	FALSE
chr13	110914723	A	G	ENST00000267339	ENSG00000088448	ANKRD10	TRUE	FALSE
chr13	110914723	A	T	ENST00000267339	ENSG00000088448	ANKRD10	TRUE	FALSE
chr13	110914724	C	A	ENST00000267339	ENSG00000088448	ANKRD10	TRUE	FALSE
chr13	110914724	C	G	ENST00000267339	ENSG00000088448	ANKRD10	TRUE	FALSE
chr13	110914724	C	T	ENST00000267339	ENSG00000088448	ANKRD10	TRUE	FALSE
chr13	110914727	T	A	ENST00000267339	ENSG00000088448	ANKRD10	TRUE	TRUE
chr13	110914743	C	T	ENST00000267339	ENSG00000088448	ANKRD10	TRUE	TRUE
chr13	110914744	C	T	ENST00000267339	ENSG00000088448	ANKRD10	TRUE	TRUE
chr13	110914758	C	T	ENST00000267339	ENSG00000088448	ANKRD10	TRUE	TRUE
chr13	110914759	C	T	ENST00000267339	ENSG00000088448	ANKRD10	TRUE	TRUE
chr13	110914764	A	C	ENST00000267339	ENSG00000088448	ANKRD10	TRUE	TRUE
chr13	110914764	A	T	ENST00000267339	ENSG00000088448	ANKRD10	TRUE	TRUE
chr13	110914778	C	A	ENST00000267339	ENSG00000088448	ANKRD10	TRUE	TRUE
chr13	110914805	G	A	ENST00000267339	ENSG00000088448	ANKRD10	TRUE	TRUE
chr13	110914808	G	A	ENST00000267339	ENSG00000088448	ANKRD10	TRUE	TRUE
chr13	110914816	G	T	ENST00000267339	ENSG00000088448	ANKRD10	TRUE	TRUE
chr13	110914818	G	T	ENST00000267339	ENSG00000088448	ANKRD10	TRUE	TRUE
chr13	110914845	G	T	ENST00000267339	ENSG00000088448	ANKRD10	TRUE	TRUE
chr13	110914873	G	T	ENST00000267339	ENSG00000088448	ANKRD10	TRUE	FALSE
chr13	110914883	C	A	ENST00000267339	ENSG00000088448	ANKRD10	TRUE	FALSE
chr13	110914886	C	A	ENST00000267339	ENSG00000088448	ANKRD10	FALSE	FALSE
chr13	110914904	C	A	ENST00000267339	ENSG00000088448	ANKRD10	FALSE	FALSE
chr13	110914922	C	A	ENST00000267339	ENSG00000088448	ANKRD10	FALSE	FALSE
chr13	110914930	G	T	ENST00000267339	ENSG00000088448	ANKRD10	FALSE	FALSE
chr13	111115539	G	T	ENST00000646102	ENSG00000102606	ARHGEF7	FALSE	FALSE
chr13	111115542	C	T	ENST00000646102	ENSG00000102606	ARHGEF7	FALSE	FALSE
chr13	111115555	G	A	ENST00000646102	ENSG00000102606	ARHGEF7	FALSE	FALSE
chr13	111115556	G	A	ENST00000646102	ENSG00000102606	ARHGEF7	FALSE	FALSE
chr13	111115578	G	T	ENST00000646102	ENSG00000102606	ARHGEF7		FALSE
chr13	111115582	C	A	ENST00000646102	ENSG00000102606	ARHGEF7		FALSE
chr13	111115587	A	T	ENST00000646102	ENSG00000102606	ARHGEF7		FALSE
chr13	111115590	A	T	ENST00000646102	ENSG00000102606	ARHGEF7		FALSE
chr13	111115600	C	A	ENST00000646102	ENSG00000102606	ARHGEF7
chr13	111115608	G	T	ENST00000646102	ENSG00000102606	ARHGEF7
chr13	111115620	C	T	ENST00000646102	ENSG00000102606	ARHGEF7
chr13	111115627	C	A	ENST00000646102	ENSG00000102606	ARHGEF7
chr13	111115632	A	T	ENST00000646102	ENSG00000102606	ARHGEF7
chr13	111115652	C	A	ENST00000646102	ENSG00000102606	ARHGEF7
chr13	111115662	G	T	ENST00000646102	ENSG00000102606	ARHGEF7
chr13	111115686	G	T	ENST00000646102	ENSG00000102606	ARHGEF7
chr13	111115689	A	T	ENST00000646102	ENSG00000102606	ARHGEF7
chr13	111115692	G	A	ENST00000646102	ENSG00000102606	ARHGEF7	TRUE	FALSE
chr13	111115692	G	C	ENST00000646102	ENSG00000102606	ARHGEF7	TRUE	FALSE
chr13	111115692	G	T	ENST00000646102	ENSG00000102606	ARHGEF7	TRUE	FALSE
chr13	111115693	T	A	ENST00000646102	ENSG00000102606	ARHGEF7	TRUE	FALSE
chr13	111115693	T	C	ENST00000646102	ENSG00000102606	ARHGEF7	FALSE	FALSE
chr13	111115693	T	G	ENST00000646102	ENSG00000102606	ARHGEF7	TRUE	FALSE
chr13	111153903	A	C	ENST00000646102	ENSG00000102606	ARHGEF7	TRUE	FALSE
chr13	111153903	A	G	ENST00000646102	ENSG00000102606	ARHGEF7	TRUE	FALSE
chr13	111153903	A	T	ENST00000646102	ENSG00000102606	ARHGEF7	TRUE	FALSE
chr13	111153904	G	A	ENST00000646102	ENSG00000102606	ARHGEF7	TRUE	FALSE
chr13	111153904	G	C	ENST00000646102	ENSG00000102606	ARHGEF7	TRUE	FALSE
chr13	111153904	G	T	ENST00000646102	ENSG00000102606	ARHGEF7	TRUE	FALSE
chr13	111153910	C	A	ENST00000646102	ENSG00000102606	ARHGEF7	TRUE	TRUE
chr13	111153910	C	G	ENST00000646102	ENSG00000102606	ARHGEF7	TRUE	TRUE
chr13	111153914	G	T	ENST00000646102	ENSG00000102606	ARHGEF7	TRUE	TRUE
chr13	111153926	G	T	ENST00000646102	ENSG00000102606	ARHGEF7	TRUE	TRUE
chr13	111153932	G	T	ENST00000646102	ENSG00000102606	ARHGEF7	TRUE	TRUE
chr13	111153937	C	A	ENST00000646102	ENSG00000102606	ARHGEF7	TRUE	TRUE
chr13	111153953	G	T	ENST00000646102	ENSG00000102606	ARHGEF7	TRUE	TRUE
chr13	111153970	C	A	ENST00000646102	ENSG00000102606	ARHGEF7	TRUE	TRUE
chr13	111153989	G	T	ENST00000646102	ENSG00000102606	ARHGEF7	TRUE	TRUE
chr13	111153992	G	A	ENST00000646102	ENSG00000102606	ARHGEF7	TRUE	FALSE
chr13	111153992	G	C	ENST00000646102	ENSG00000102606	ARHGEF7	TRUE	FALSE
chr13	111153992	G	T	ENST00000646102	ENSG00000102606	ARHGEF7	TRUE	FALSE
chr13	111153993	T	A	ENST00000646102	ENSG00000102606	ARHGEF7	TRUE	FALSE
chr13	111153993	T	C	ENST00000646102	ENSG00000102606	ARHGEF7	FALSE	FALSE
chr13	111153993	T	G	ENST00000646102	ENSG00000102606	ARHGEF7	TRUE	FALSE
chr13	111205287	A	C	ENST00000646102	ENSG00000102606	ARHGEF7	TRUE	FALSE
chr13	111205287	A	G	ENST00000646102	ENSG00000102606	ARHGEF7	TRUE	FALSE
chr13	111205287	A	T	ENST00000646102	ENSG00000102606	ARHGEF7	TRUE	FALSE
chr13	111205288	G	A	ENST00000646102	ENSG00000102606	ARHGEF7	TRUE	FALSE
chr13	111205288	G	C	ENST00000646102	ENSG00000102606	ARHGEF7	TRUE	FALSE
chr13	111205288	G	T	ENST00000646102	ENSG00000102606	ARHGEF7	TRUE	FALSE
chr13	111205308	T	A	ENST00000646102	ENSG00000102606	ARHGEF7	TRUE	TRUE
chr13	111205312	T	A	ENST00000646102	ENSG00000102606	ARHGEF7	TRUE	TRUE
chr13	111205312	T	G	ENST00000646102	ENSG00000102606	ARHGEF7	TRUE	TRUE
chr13	111205313	C	T	ENST00000646102	ENSG00000102606	ARHGEF7	TRUE	TRUE
chr13	111205319	C	T	ENST00000646102	ENSG00000102606	ARHGEF7	TRUE	TRUE
chr13	111205331	A	T	ENST00000646102	ENSG00000102606	ARHGEF7	TRUE	TRUE
chr13	111205347	T	A	ENST00000646102	ENSG00000102606	ARHGEF7	TRUE	TRUE
chr13	111205347	T	G	ENST00000646102	ENSG00000102606	ARHGEF7	TRUE	TRUE
chr13	111205361	A	T	ENST00000646102	ENSG00000102606	ARHGEF7	TRUE	TRUE
chr13	111205374	G	A	ENST00000646102	ENSG00000102606	ARHGEF7	TRUE	FALSE
chr13	111205374	G	C	ENST00000646102	ENSG00000102606	ARHGEF7	TRUE	FALSE
chr13	111205374	G	T	ENST00000646102	ENSG00000102606	ARHGEF7	TRUE	FALSE
chr13	111205375	T	A	ENST00000646102	ENSG00000102606	ARHGEF7	TRUE	FALSE
chr13	111205375	T	C	ENST00000646102	ENSG00000102606	ARHGEF7	TRUE	FALSE
chr13	111205375	T	G	ENST00000646102	ENSG00000102606	ARHGEF7	TRUE	FALSE
chr13	111209870	A	C	ENST00000646102	ENSG00000102606	ARHGEF7	TRUE	FALSE
chr13	111209870	A	G	ENST00000646102	ENSG00000102606	ARHGEF7	TRUE	FALSE
chr13	111209870	A	T	ENST00000646102	ENSG00000102606	ARHGEF7	TRUE	FALSE
chr13	111209871	G	A	ENST00000646102	ENSG00000102606	ARHGEF7	TRUE	FALSE
chr13	111209871	G	C	ENST00000646102	ENSG00000102606	ARHGEF7	TRUE	FALSE
chr13	111209871	G	T	ENST00000646102	ENSG00000102606	ARHGEF7	TRUE	FALSE
chr13	111209900	T	A	ENST00000646102	ENSG00000102606	ARHGEF7	TRUE	TRUE
chr13	111209911	C	A	ENST00000646102	ENSG00000102606	ARHGEF7	TRUE	TRUE
chr13	111209925	A	T	ENST00000646102	ENSG00000102606	ARHGEF7	TRUE	TRUE
chr13	111209943	G	T	ENST00000646102	ENSG00000102606	ARHGEF7	TRUE	TRUE
chr13	111209947	C	A	ENST00000646102	ENSG00000102606	ARHGEF7	TRUE	TRUE
chr13	111209947	C	G	ENST00000646102	ENSG00000102606	ARHGEF7	TRUE	TRUE
chr13	111209949	C	T	ENST00000646102	ENSG00000102606	ARHGEF7	TRUE	TRUE
chr13	111209956	T	A	ENST00000646102	ENSG00000102606	ARHGEF7	TRUE	TRUE
chr13	111209971	C	A	ENST00000646102	ENSG00000102606	ARHGEF7	TRUE	TRUE
chr13	111209971	C	G	ENST00000646102	ENSG00000102606	ARHGEF7	TRUE	TRUE
chr13	111209973	A	T	ENST00000646102	ENSG00000102606	ARHGEF7	TRUE	TRUE
chr13	111209982	C	T	ENST00000646102	ENSG00000102606	ARHGEF7	TRUE	TRUE
chr13	111209988	C	T	ENST00000646102	ENSG00000102606	ARHGEF7	TRUE	TRUE
chr13	111209993	T	A	ENST00000646102	ENSG00000102606	ARHGEF7	TRUE	TRUE
chr13	111209993	T	G	ENST00000646102	ENSG00000102606	ARHGEF7	TRUE	TRUE
chr13	111210001	T	A	ENST00000646102	ENSG00000102606	ARHGEF7	TRUE	TRUE
chr13	111210003	G	A	ENST00000646102	ENSG00000102606	ARHGEF7	TRUE	FALSE
chr13	111210003	G	C	ENST00000646102	ENSG00000102606	ARHGEF7	TRUE	FALSE
chr13	111210003	G	T	ENST00000646102	ENSG00000102606	ARHGEF7	TRUE	FALSE
chr13	111210004	T	A	ENST00000646102	ENSG00000102606	ARHGEF7	TRUE	FALSE
chr13	111210004	T	C	ENST00000646102	ENSG00000102606	ARHGEF7	FALSE	FALSE
chr13	111210004	T	G	ENST00000646102	ENSG00000102606	ARHGEF7	TRUE	FALSE
chr13	111217677	A	C	ENST00000646102	ENSG00000102606	ARHGEF7	TRUE	FALSE
chr13	111217677	A	G	ENST00000646102	ENSG00000102606	ARHGEF7	TRUE	FALSE
chr13	111217677	A	T	ENST00000646102	ENSG00000102606	ARHGEF7	TRUE	FALSE
chr13	111217678	G	A	ENST00000646102	ENSG00000102606	ARHGEF7	TRUE	FALSE
chr13	111217678	G	C	ENST00000646102	ENSG00000102606	ARHGEF7	TRUE	FALSE
chr13	111217678	G	T	ENST00000646102	ENSG00000102606	ARHGEF7	TRUE	FALSE
chr13	111217703	C	T	ENST00000646102	ENSG00000102606	ARHGEF7	TRUE	TRUE
chr13	111217715	A	T	ENST00000646102	ENSG00000102606	ARHGEF7	TRUE	TRUE
chr13	111217721	A	T	ENST00000646102	ENSG00000102606	ARHGEF7	TRUE	TRUE
chr13	111217733	C	T	ENST00000646102	ENSG00000102606	ARHGEF7	TRUE	TRUE
chr13	111217736	C	T	ENST00000646102	ENSG00000102606	ARHGEF7	TRUE	TRUE
chr13	111217745	G	T	ENST00000646102	ENSG00000102606	ARHGEF7	TRUE	TRUE
chr13	111217751	G	T	ENST00000646102	ENSG00000102606	ARHGEF7	TRUE	TRUE
chr13	111217764	C	A	ENST00000646102	ENSG00000102606	ARHGEF7	TRUE	TRUE
chr13	111217764	C	G	ENST00000646102	ENSG00000102606	ARHGEF7	TRUE	TRUE
chr13	111217766	A	T	ENST00000646102	ENSG00000102606	ARHGEF7	TRUE	TRUE
chr13	111217769	G	T	ENST00000646102	ENSG00000102606	ARHGEF7	TRUE	TRUE
chr13	111217796	G	T	ENST00000646102	ENSG00000102606	ARHGEF7	TRUE	TRUE
chr13	111217799	G	T	ENST00000646102	ENSG00000102606	ARHGEF7	TRUE	TRUE
chr13	111217802	G	T	ENST00000646102	ENSG00000102606	ARHGEF7	TRUE	TRUE
chr13	111217809	G	A	ENST00000646102	ENSG00000102606	ARHGEF7	TRUE	TRUE
chr13	111217810	G	A	ENST00000646102	ENSG00000102606	ARHGEF7	TRUE	TRUE
chr13	111217812	G	A	ENST00000646102	ENSG00000102606	ARHGEF7	TRUE	TRUE
chr13	111217813	G	A	ENST00000646102	ENSG00000102606	ARHGEF7	TRUE	TRUE
chr13	111217814	G	T	ENST00000646102	ENSG00000102606	ARHGEF7	TRUE	TRUE
chr13	111217842	G	A	ENST00000646102	ENSG00000102606	ARHGEF7	TRUE	TRUE
chr13	111217843	G	A	ENST00000646102	ENSG00000102606	ARHGEF7	TRUE	TRUE
chr13	111217858	C	A	ENST00000646102	ENSG00000102606	ARHGEF7	TRUE	TRUE
chr13	111217858	C	G	ENST00000646102	ENSG00000102606	ARHGEF7	TRUE	TRUE
chr13	111217865	G	T	ENST00000646102	ENSG00000102606	ARHGEF7	TRUE	TRUE
chr13	111217871	A	T	ENST00000646102	ENSG00000102606	ARHGEF7	TRUE	TRUE
chr13	111217880	G	T	ENST00000646102	ENSG00000102606	ARHGEF7	TRUE	TRUE
chr13	111217881	G	A	ENST00000646102	ENSG00000102606	ARHGEF7	TRUE	FALSE
chr13	111217881	G	C	ENST00000646102	ENSG00000102606	ARHGEF7	TRUE	FALSE
chr13	111217881	G	T	ENST00000646102	ENSG00000102606	ARHGEF7	TRUE	FALSE
chr13	111217882	T	A	ENST00000646102	ENSG00000102606	ARHGEF7	TRUE	FALSE
chr13	111217882	T	C	ENST00000646102	ENSG00000102606	ARHGEF7	TRUE	FALSE
chr13	111217882	T	G	ENST00000646102	ENSG00000102606	ARHGEF7	TRUE	FALSE
chr13	111233203	A	C	ENST00000646102	ENSG00000102606	ARHGEF7	TRUE	FALSE
chr13	111233203	A	G	ENST00000646102	ENSG00000102606	ARHGEF7	TRUE	FALSE
chr13	111233203	A	T	ENST00000646102	ENSG00000102606	ARHGEF7	TRUE	FALSE
chr13	111233204	G	A	ENST00000646102	ENSG00000102606	ARHGEF7	TRUE	FALSE
chr13	111233204	G	C	ENST00000646102	ENSG00000102606	ARHGEF7	TRUE	FALSE
chr13	111233204	G	T	ENST00000646102	ENSG00000102606	ARHGEF7	TRUE	FALSE
chr13	111233207	A	T	ENST00000646102	ENSG00000102606	ARHGEF7	TRUE	TRUE
chr13	111233222	A	T	ENST00000646102	ENSG00000102606	ARHGEF7	TRUE	TRUE
chr13	111233226	C	A	ENST00000646102	ENSG00000102606	ARHGEF7	TRUE	TRUE
chr13	111233226	C	G	ENST00000646102	ENSG00000102606	ARHGEF7	TRUE	TRUE
chr13	111233228	G	T	ENST00000646102	ENSG00000102606	ARHGEF7	TRUE	TRUE
chr13	111233237	A	T	ENST00000646102	ENSG00000102606	ARHGEF7	TRUE	TRUE
chr13	111233249	A	T	ENST00000646102	ENSG00000102606	ARHGEF7	TRUE	TRUE
chr13	111233252	G	T	ENST00000646102	ENSG00000102606	ARHGEF7	TRUE	TRUE
chr13	111233276	A	T	ENST00000646102	ENSG00000102606	ARHGEF7	TRUE	TRUE
chr13	111233284	T	A	ENST00000646102	ENSG00000102606	ARHGEF7	TRUE	TRUE
chr13	111233284	T	G	ENST00000646102	ENSG00000102606	ARHGEF7	TRUE	TRUE
chr13	111233287	C	A	ENST00000646102	ENSG00000102606	ARHGEF7	TRUE	TRUE
chr13	111233287	C	G	ENST00000646102	ENSG00000102606	ARHGEF7	TRUE	TRUE
chr13	111233294	G	A	ENST00000646102	ENSG00000102606	ARHGEF7	TRUE	FALSE
chr13	111233294	G	C	ENST00000646102	ENSG00000102606	ARHGEF7	TRUE	FALSE
chr13	111233294	G	T	ENST00000646102	ENSG00000102606	ARHGEF7	TRUE	FALSE
chr13	111233295	T	A	ENST00000646102	ENSG00000102606	ARHGEF7	TRUE	FALSE
chr13	111233295	T	C	ENST00000646102	ENSG00000102606	ARHGEF7	TRUE	FALSE
chr13	111233295	T	G	ENST00000646102	ENSG00000102606	ARHGEF7	TRUE	FALSE
chr13	111243870	A	C	ENST00000646102	ENSG00000102606	ARHGEF7	TRUE	FALSE
chr13	111243870	A	G	ENST00000646102	ENSG00000102606	ARHGEF7	TRUE	FALSE
chr13	111243870	A	T	ENST00000646102	ENSG00000102606	ARHGEF7	TRUE	FALSE
chr13	111243871	G	A	ENST00000646102	ENSG00000102606	ARHGEF7	TRUE	FALSE
chr13	111243871	G	C	ENST00000646102	ENSG00000102606	ARHGEF7	TRUE	FALSE
chr13	111243871	G	T	ENST00000646102	ENSG00000102606	ARHGEF7	TRUE	FALSE
chr13	111243878	C	T	ENST00000646102	ENSG00000102606	ARHGEF7	TRUE	TRUE
chr13	111243888	T	A	ENST00000646102	ENSG00000102606	ARHGEF7	TRUE	TRUE
chr13	111243888	T	G	ENST00000646102	ENSG00000102606	ARHGEF7	TRUE	TRUE
chr13	111243890	G	T	ENST00000646102	ENSG00000102606	ARHGEF7	TRUE	TRUE
chr13	111243896	G	T	ENST00000646102	ENSG00000102606	ARHGEF7	TRUE	TRUE
chr13	111243902	G	T	ENST00000646102	ENSG00000102606	ARHGEF7	TRUE	TRUE
chr13	111243907	T	A	ENST00000646102	ENSG00000102606	ARHGEF7	TRUE	TRUE
chr13	111243907	T	G	ENST00000646102	ENSG00000102606	ARHGEF7	TRUE	TRUE
chr13	111243911	A	T	ENST00000646102	ENSG00000102606	ARHGEF7	TRUE	TRUE
chr13	111243914	G	T	ENST00000646102	ENSG00000102606	ARHGEF7	TRUE	TRUE
chr13	111243920	C	T	ENST00000646102	ENSG00000102606	ARHGEF7	TRUE	TRUE
chr13	111243933	C	A	ENST00000646102	ENSG00000102606	ARHGEF7	TRUE	TRUE
chr13	111243933	C	G	ENST00000646102	ENSG00000102606	ARHGEF7	TRUE	TRUE
chr13	111243940	C	A	ENST00000646102	ENSG00000102606	ARHGEF7	TRUE	TRUE
chr13	111243940	C	G	ENST00000646102	ENSG00000102606	ARHGEF7	TRUE	TRUE
chr13	111243951	T	A	ENST00000646102	ENSG00000102606	ARHGEF7	TRUE	TRUE
chr13	111243953	C	T	ENST00000646102	ENSG00000102606	ARHGEF7	TRUE	TRUE
chr13	111243962	G	T	ENST00000646102	ENSG00000102606	ARHGEF7	TRUE	TRUE
chr13	111243965	A	T	ENST00000646102	ENSG00000102606	ARHGEF7	TRUE	TRUE
chr13	111243967	G	A	ENST00000646102	ENSG00000102606	ARHGEF7	TRUE	TRUE
chr13	111243967	G	C	ENST00000646102	ENSG00000102606	ARHGEF7	TRUE	TRUE
chr13	111243967	G	T	ENST00000646102	ENSG00000102606	ARHGEF7	TRUE	TRUE
chr13	111243968	T	A	ENST00000646102	ENSG00000102606	ARHGEF7	TRUE	TRUE
chr13	111243968	T	C	ENST00000646102	ENSG00000102606	ARHGEF7	TRUE	FALSE
chr13	111243968	T	G	ENST00000646102	ENSG00000102606	ARHGEF7	TRUE	TRUE
chr13	111244197	A	C	ENST00000646102	ENSG00000102606	ARHGEF7	TRUE	FALSE
chr13	111244197	A	G	ENST00000646102	ENSG00000102606	ARHGEF7	TRUE	FALSE
chr13	111244197	A	T	ENST00000646102	ENSG00000102606	ARHGEF7	TRUE	FALSE
chr13	111244198	G	A	ENST00000646102	ENSG00000102606	ARHGEF7	TRUE	FALSE
chr13	111244198	G	C	ENST00000646102	ENSG00000102606	ARHGEF7	TRUE	FALSE
chr13	111244198	G	T	ENST00000646102	ENSG00000102606	ARHGEF7	TRUE	FALSE
chr13	111244201	T	A	ENST00000646102	ENSG00000102606	ARHGEF7	TRUE	TRUE
chr13	111244201	T	G	ENST00000646102	ENSG00000102606	ARHGEF7	TRUE	TRUE
chr13	111244207	C	A	ENST00000646102	ENSG00000102606	ARHGEF7	TRUE	TRUE
chr13	111244207	C	G	ENST00000646102	ENSG00000102606	ARHGEF7	TRUE	TRUE
chr13	111244219	C	A	ENST00000646102	ENSG00000102606	ARHGEF7	TRUE	TRUE
chr13	111244219	C	G	ENST00000646102	ENSG00000102606	ARHGEF7	TRUE	TRUE
chr13	111244223	T	A	ENST00000646102	ENSG00000102606	ARHGEF7	TRUE	TRUE
chr13	111244223	T	G	ENST00000646102	ENSG00000102606	ARHGEF7	TRUE	TRUE
chr13	111244225	T	A	ENST00000646102	ENSG00000102606	ARHGEF7	TRUE	TRUE
chr13	111244225	T	G	ENST00000646102	ENSG00000102606	ARHGEF7	TRUE	TRUE
chr13	111244230	G	T	ENST00000646102	ENSG00000102606	ARHGEF7	TRUE	TRUE
chr13	111244239	G	T	ENST00000646102	ENSG00000102606	ARHGEF7	TRUE	TRUE
chr13	111244242	G	T	ENST00000646102	ENSG00000102606	ARHGEF7	TRUE	TRUE
chr13	111244250	T	A	ENST00000646102	ENSG00000102606	ARHGEF7	TRUE	TRUE
chr13	111244257	C	T	ENST00000646102	ENSG00000102606	ARHGEF7	TRUE	TRUE
chr13	111244260	C	T	ENST00000646102	ENSG00000102606	ARHGEF7	TRUE	TRUE
chr13	111244272	C	T	ENST00000646102	ENSG00000102606	ARHGEF7	TRUE	TRUE
chr13	111244279	T	A	ENST00000646102	ENSG00000102606	ARHGEF7	TRUE	TRUE
chr13	111244279	T	G	ENST00000646102	ENSG00000102606	ARHGEF7	TRUE	TRUE
chr13	111244281	G	T	ENST00000646102	ENSG00000102606	ARHGEF7	TRUE	TRUE
chr13	111244284	G	T	ENST00000646102	ENSG00000102606	ARHGEF7	TRUE	TRUE
chr13	111244289	C	A	ENST00000646102	ENSG00000102606	ARHGEF7	TRUE	TRUE
chr13	111244293	A	T	ENST00000646102	ENSG00000102606	ARHGEF7	TRUE	TRUE
chr13	111244295	G	A	ENST00000646102	ENSG00000102606	ARHGEF7	TRUE	FALSE
chr13	111244295	G	C	ENST00000646102	ENSG00000102606	ARHGEF7	TRUE	FALSE
chr13	111244295	G	T	ENST00000646102	ENSG00000102606	ARHGEF7	TRUE	FALSE
chr13	111244296	T	A	ENST00000646102	ENSG00000102606	ARHGEF7	TRUE	FALSE
chr13	111244296	T	C	ENST00000646102	ENSG00000102606	ARHGEF7	TRUE	FALSE
chr13	111244296	T	G	ENST00000646102	ENSG00000102606	ARHGEF7	TRUE	FALSE
chr13	111267546	A	C	ENST00000646102	ENSG00000102606	ARHGEF7	TRUE	FALSE
chr13	111267546	A	G	ENST00000646102	ENSG00000102606	ARHGEF7	TRUE	FALSE
chr13	111267546	A	T	ENST00000646102	ENSG00000102606	ARHGEF7	TRUE	FALSE
chr13	111267547	G	A	ENST00000646102	ENSG00000102606	ARHGEF7	TRUE	FALSE
chr13	111267547	G	C	ENST00000646102	ENSG00000102606	ARHGEF7	TRUE	FALSE
chr13	111267547	G	T	ENST00000646102	ENSG00000102606	ARHGEF7	TRUE	FALSE
chr13	111267550	T	A	ENST00000646102	ENSG00000102606	ARHGEF7	TRUE	TRUE
chr13	111267555	G	T	ENST00000646102	ENSG00000102606	ARHGEF7	TRUE	TRUE
chr13	111267561	C	T	ENST00000646102	ENSG00000102606	ARHGEF7	TRUE	TRUE
chr13	111267564	C	T	ENST00000646102	ENSG00000102606	ARHGEF7	TRUE	TRUE
chr13	111267567	A	T	ENST00000646102	ENSG00000102606	ARHGEF7	TRUE	TRUE
chr13	111267573	G	T	ENST00000646102	ENSG00000102606	ARHGEF7	TRUE	TRUE
chr13	111267581	C	A	ENST00000646102	ENSG00000102606	ARHGEF7	TRUE	TRUE
chr13	111267586	T	A	ENST00000646102	ENSG00000102606	ARHGEF7	TRUE	TRUE
chr13	111267586	T	G	ENST00000646102	ENSG00000102606	ARHGEF7	TRUE	TRUE
chr13	111267600	C	T	ENST00000646102	ENSG00000102606	ARHGEF7	TRUE	TRUE
chr13	111267606	A	T	ENST00000646102	ENSG00000102606	ARHGEF7	TRUE	TRUE
chr13	111267617	C	A	ENST00000646102	ENSG00000102606	ARHGEF7	TRUE	TRUE
chr13	111267617	C	G	ENST00000646102	ENSG00000102606	ARHGEF7	TRUE	TRUE
chr13	111267626	T	A	ENST00000646102	ENSG00000102606	ARHGEF7	TRUE	TRUE
chr13	111267626	T	G	ENST00000646102	ENSG00000102606	ARHGEF7	TRUE	TRUE
chr13	111267629	T	A	ENST00000646102	ENSG00000102606	ARHGEF7	TRUE	TRUE
chr13	111267663	G	T	ENST00000646102	ENSG00000102606	ARHGEF7	TRUE	TRUE
chr13	111267671	G	A	ENST00000646102	ENSG00000102606	ARHGEF7	TRUE	FALSE
chr13	111267671	G	C	ENST00000646102	ENSG00000102606	ARHGEF7	TRUE	FALSE
chr13	111267671	G	T	ENST00000646102	ENSG00000102606	ARHGEF7	TRUE	FALSE
chr13	111267672	T	A	ENST00000646102	ENSG00000102606	ARHGEF7	TRUE	FALSE
chr13	111267672	T	C	ENST00000646102	ENSG00000102606	ARHGEF7	TRUE	FALSE
chr13	111267672	T	G	ENST00000646102	ENSG00000102606	ARHGEF7	TRUE	FALSE
chr13	111273812	A	C	ENST00000646102	ENSG00000102606	ARHGEF7	TRUE	FALSE
chr13	111273812	A	G	ENST00000646102	ENSG00000102606	ARHGEF7	TRUE	FALSE
chr13	111273812	A	T	ENST00000646102	ENSG00000102606	ARHGEF7	TRUE	FALSE
chr13	111273813	G	A	ENST00000646102	ENSG00000102606	ARHGEF7	TRUE	FALSE
chr13	111273813	G	C	ENST00000646102	ENSG00000102606	ARHGEF7	TRUE	FALSE
chr13	111273813	G	T	ENST00000646102	ENSG00000102606	ARHGEF7	TRUE	FALSE
chr13	111273815	G	T	ENST00000646102	ENSG00000102606	ARHGEF7	TRUE	TRUE
chr13	111273818	G	T	ENST00000646102	ENSG00000102606	ARHGEF7	TRUE	TRUE
chr13	111273822	T	A	ENST00000646102	ENSG00000102606	ARHGEF7	TRUE	TRUE
chr13	111273827	G	T	ENST00000646102	ENSG00000102606	ARHGEF7	TRUE	TRUE
chr13	111273836	G	T	ENST00000646102	ENSG00000102606	ARHGEF7	TRUE	TRUE
chr13	111273842	A	T	ENST00000646102	ENSG00000102606	ARHGEF7	TRUE	TRUE
chr13	111273890	A	T	ENST00000646102	ENSG00000102606	ARHGEF7	TRUE	TRUE
chr13	111273911	A	T	ENST00000646102	ENSG00000102606	ARHGEF7	TRUE	TRUE
chr13	111273916	C	A	ENST00000646102	ENSG00000102606	ARHGEF7	TRUE	TRUE
chr13	111273916	C	G	ENST00000646102	ENSG00000102606	ARHGEF7	TRUE	TRUE
chr13	111273929	A	T	ENST00000646102	ENSG00000102606	ARHGEF7	TRUE	TRUE
chr13	111273932	G	T	ENST00000646102	ENSG00000102606	ARHGEF7	TRUE	TRUE
chr13	111273938	G	T	ENST00000646102	ENSG00000102606	ARHGEF7	TRUE	TRUE
chr13	111273941	A	T	ENST00000646102	ENSG00000102606	ARHGEF7	TRUE	TRUE
chr13	111273950	G	T	ENST00000646102	ENSG00000102606	ARHGEF7	TRUE	TRUE
chr13	111273953	G	A	ENST00000646102	ENSG00000102606	ARHGEF7	TRUE	FALSE
chr13	111273953	G	C	ENST00000646102	ENSG00000102606	ARHGEF7	TRUE	FALSE
chr13	111273953	G	T	ENST00000646102	ENSG00000102606	ARHGEF7	TRUE	FALSE
chr13	111273954	T	A	ENST00000646102	ENSG00000102606	ARHGEF7	TRUE	FALSE
chr13	111273954	T	C	ENST00000646102	ENSG00000102606	ARHGEF7	TRUE	FALSE
chr13	111273954	T	G	ENST00000646102	ENSG00000102606	ARHGEF7	TRUE	FALSE
chr13	111274729	A	C	ENST00000646102	ENSG00000102606	ARHGEF7	TRUE	FALSE
chr13	111274729	A	G	ENST00000646102	ENSG00000102606	ARHGEF7	TRUE	FALSE
chr13	111274729	A	T	ENST00000646102	ENSG00000102606	ARHGEF7	TRUE	FALSE
chr13	111274730	G	A	ENST00000646102	ENSG00000102606	ARHGEF7	TRUE	FALSE
chr13	111274730	G	C	ENST00000646102	ENSG00000102606	ARHGEF7	TRUE	FALSE
chr13	111274730	G	T	ENST00000646102	ENSG00000102606	ARHGEF7	TRUE	FALSE
chr13	111274736	T	A	ENST00000646102	ENSG00000102606	ARHGEF7	TRUE	TRUE
chr13	111274736	T	G	ENST00000646102	ENSG00000102606	ARHGEF7	TRUE	TRUE
chr13	111274746	A	T	ENST00000646102	ENSG00000102606	ARHGEF7	TRUE	TRUE
chr13	111274749	C	T	ENST00000646102	ENSG00000102606	ARHGEF7	TRUE	TRUE
chr13	111274758	C	T	ENST00000646102	ENSG00000102606	ARHGEF7	TRUE	TRUE
chr13	111274761	A	T	ENST00000646102	ENSG00000102606	ARHGEF7	TRUE	TRUE
chr13	111274779	A	T	ENST00000646102	ENSG00000102606	ARHGEF7	TRUE	TRUE
chr13	111274789	C	A	ENST00000646102	ENSG00000102606	ARHGEF7	TRUE	TRUE
chr13	111274789	C	G	ENST00000646102	ENSG00000102606	ARHGEF7	TRUE	TRUE
chr13	111274791	G	A	ENST00000646102	ENSG00000102606	ARHGEF7	TRUE	FALSE
chr13	111274791	G	C	ENST00000646102	ENSG00000102606	ARHGEF7	TRUE	FALSE
chr13	111274791	G	T	ENST00000646102	ENSG00000102606	ARHGEF7	TRUE	FALSE
chr13	111274792	T	A	ENST00000646102	ENSG00000102606	ARHGEF7	TRUE	FALSE
chr13	111274792	T	C	ENST00000646102	ENSG00000102606	ARHGEF7	TRUE	FALSE
chr13	111274792	T	G	ENST00000646102	ENSG00000102606	ARHGEF7	TRUE	FALSE
chr13	111275530	A	C	ENST00000646102	ENSG00000102606	ARHGEF7	TRUE	FALSE
chr13	111275530	A	G	ENST00000646102	ENSG00000102606	ARHGEF7	TRUE	FALSE
chr13	111275530	A	T	ENST00000646102	ENSG00000102606	ARHGEF7	TRUE	FALSE
chr13	111275531	G	A	ENST00000646102	ENSG00000102606	ARHGEF7	TRUE	FALSE
chr13	111275531	G	C	ENST00000646102	ENSG00000102606	ARHGEF7	TRUE	FALSE
chr13	111275531	G	T	ENST00000646102	ENSG00000102606	ARHGEF7	TRUE	FALSE
chr13	111275535	C	T	ENST00000646102	ENSG00000102606	ARHGEF7	TRUE	TRUE
chr13	111275540	T	A	ENST00000646102	ENSG00000102606	ARHGEF7	TRUE	TRUE
chr13	111275541	C	T	ENST00000646102	ENSG00000102606	ARHGEF7	TRUE	TRUE
chr13	111275544	G	T	ENST00000646102	ENSG00000102606	ARHGEF7	TRUE	TRUE
chr13	111275553	A	T	ENST00000646102	ENSG00000102606	ARHGEF7	TRUE	TRUE
chr13	111275559	A	T	ENST00000646102	ENSG00000102606	ARHGEF7	TRUE	TRUE
chr13	111275562	G	T	ENST00000646102	ENSG00000102606	ARHGEF7	TRUE	TRUE
chr13	111275568	G	T	ENST00000646102	ENSG00000102606	ARHGEF7	TRUE	TRUE
chr13	111275574	C	T	ENST00000646102	ENSG00000102606	ARHGEF7	TRUE	TRUE
chr13	111275586	G	T	ENST00000646102	ENSG00000102606	ARHGEF7	TRUE	TRUE
chr13	111275602	G	A	ENST00000646102	ENSG00000102606	ARHGEF7	TRUE	TRUE
chr13	111275603	G	A	ENST00000646102	ENSG00000102606	ARHGEF7	TRUE	TRUE
chr13	111275604	G	T	ENST00000646102	ENSG00000102606	ARHGEF7	TRUE	TRUE
chr13	111275619	A	T	ENST00000646102	ENSG00000102606	ARHGEF7	TRUE	TRUE
chr13	111275642	C	A	ENST00000646102	ENSG00000102606	ARHGEF7	TRUE	TRUE
chr13	111275642	C	G	ENST00000646102	ENSG00000102606	ARHGEF7	TRUE	TRUE
chr13	111275649	C	T	ENST00000646102	ENSG00000102606	ARHGEF7	TRUE	TRUE
chr13	111275661	C	T	ENST00000646102	ENSG00000102606	ARHGEF7	TRUE	TRUE
chr13	111275666	T	A	ENST00000646102	ENSG00000102606	ARHGEF7	TRUE	TRUE
chr13	111275670	G	T	ENST00000646102	ENSG00000102606	ARHGEF7	TRUE	TRUE
chr13	111275676	G	T	ENST00000646102	ENSG00000102606	ARHGEF7	TRUE	TRUE
chr13	111275679	G	A	ENST00000646102	ENSG00000102606	ARHGEF7	TRUE	FALSE
chr13	111275679	G	C	ENST00000646102	ENSG00000102606	ARHGEF7	TRUE	FALSE
chr13	111275679	G	T	ENST00000646102	ENSG00000102606	ARHGEF7	TRUE	FALSE
chr13	111275680	T	A	ENST00000646102	ENSG00000102606	ARHGEF7	TRUE	FALSE
chr13	111275680	T	C	ENST00000646102	ENSG00000102606	ARHGEF7	TRUE	FALSE
chr13	111275680	T	G	ENST00000646102	ENSG00000102606	ARHGEF7	TRUE	FALSE
chr13	111277585	A	C	ENST00000646102	ENSG00000102606	ARHGEF7	TRUE	FALSE
chr13	111277585	A	G	ENST00000646102	ENSG00000102606	ARHGEF7	TRUE	FALSE
chr13	111277585	A	T	ENST00000646102	ENSG00000102606	ARHGEF7	TRUE	FALSE
chr13	111277586	G	A	ENST00000646102	ENSG00000102606	ARHGEF7	TRUE	FALSE
chr13	111277586	G	C	ENST00000646102	ENSG00000102606	ARHGEF7	TRUE	FALSE
chr13	111277586	G	T	ENST00000646102	ENSG00000102606	ARHGEF7	TRUE	FALSE
chr13	111277587	G	T	ENST00000646102	ENSG00000102606	ARHGEF7	TRUE	TRUE
chr13	111277590	A	T	ENST00000646102	ENSG00000102606	ARHGEF7	TRUE	TRUE
chr13	111277596	G	T	ENST00000646102	ENSG00000102606	ARHGEF7	TRUE	TRUE
chr13	111277599	A	T	ENST00000646102	ENSG00000102606	ARHGEF7	TRUE	TRUE
chr13	111277604	T	A	ENST00000646102	ENSG00000102606	ARHGEF7	TRUE	TRUE
chr13	111277604	T	G	ENST00000646102	ENSG00000102606	ARHGEF7	TRUE	TRUE
chr13	111277627	T	A	ENST00000646102	ENSG00000102606	ARHGEF7	TRUE	TRUE
chr13	111277636	T	A	ENST00000646102	ENSG00000102606	ARHGEF7	TRUE	TRUE
chr13	111277670	T	A	ENST00000646102	ENSG00000102606	ARHGEF7	TRUE	TRUE
chr13	111277670	T	G	ENST00000646102	ENSG00000102606	ARHGEF7	TRUE	TRUE
chr13	111277671	C	T	ENST00000646102	ENSG00000102606	ARHGEF7	TRUE	TRUE
chr13	111277674	G	A	ENST00000646102	ENSG00000102606	ARHGEF7	TRUE	FALSE
chr13	111277674	G	C	ENST00000646102	ENSG00000102606	ARHGEF7	TRUE	FALSE
chr13	111277674	G	T	ENST00000646102	ENSG00000102606	ARHGEF7	TRUE	FALSE
chr13	111277675	T	A	ENST00000646102	ENSG00000102606	ARHGEF7	TRUE	FALSE
chr13	111277675	T	C	ENST00000646102	ENSG00000102606	ARHGEF7	TRUE	FALSE
chr13	111277675	T	G	ENST00000646102	ENSG00000102606	ARHGEF7	TRUE	FALSE
chr13	111280270	A	C	ENST00000646102	ENSG00000102606	ARHGEF7	FALSE	FALSE
chr13	111280270	A	G	ENST00000646102	ENSG00000102606	ARHGEF7	FALSE	FALSE
chr13	111280270	A	T	ENST00000646102	ENSG00000102606	ARHGEF7	FALSE	FALSE
chr13	111280271	G	A	ENST00000646102	ENSG00000102606	ARHGEF7	FALSE	FALSE
chr13	111280271	G	C	ENST00000646102	ENSG00000102606	ARHGEF7	FALSE	FALSE
chr13	111280271	G	T	ENST00000646102	ENSG00000102606	ARHGEF7	FALSE	FALSE
chr13	111280272	G	T	ENST00000646102	ENSG00000102606	ARHGEF7
chr13	111280275	A	T	ENST00000646102	ENSG00000102606	ARHGEF7
chr13	111280290	G	T	ENST00000646102	ENSG00000102606	ARHGEF7
chr13	111280305	A	T	ENST00000646102	ENSG00000102606	ARHGEF7	TRUE	TRUE
chr13	111280311	G	T	ENST00000646102	ENSG00000102606	ARHGEF7	TRUE	TRUE
chr13	111280320	G	T	ENST00000646102	ENSG00000102606	ARHGEF7	TRUE	TRUE
chr13	111280329	A	T	ENST00000646102	ENSG00000102606	ARHGEF7	TRUE	TRUE
chr13	111280341	G	T	ENST00000646102	ENSG00000102606	ARHGEF7	TRUE	TRUE
chr13	111280348	C	A	ENST00000646102	ENSG00000102606	ARHGEF7	TRUE	TRUE
chr13	111280348	C	G	ENST00000646102	ENSG00000102606	ARHGEF7	TRUE	TRUE
chr13	111280351	G	A	ENST00000646102	ENSG00000102606	ARHGEF7	FALSE	FALSE
chr13	111280351	G	C	ENST00000646102	ENSG00000102606	ARHGEF7	FALSE	FALSE
chr13	111280351	G	T	ENST00000646102	ENSG00000102606	ARHGEF7	FALSE	FALSE
chr13	111280352	T	A	ENST00000646102	ENSG00000102606	ARHGEF7	FALSE	FALSE
chr13	111280352	T	C	ENST00000646102	ENSG00000102606	ARHGEF7	FALSE	FALSE
chr13	111280352	T	G	ENST00000646102	ENSG00000102606	ARHGEF7	FALSE	FALSE
chr13	111280536	A	C	ENST00000646102	ENSG00000102606	ARHGEF7	TRUE	TRUE
chr13	111280536	A	G	ENST00000646102	ENSG00000102606	ARHGEF7	TRUE	TRUE
chr13	111280536	A	T	ENST00000646102	ENSG00000102606	ARHGEF7	TRUE	TRUE
chr13	111280537	G	A	ENST00000646102	ENSG00000102606	ARHGEF7	TRUE	TRUE
chr13	111280537	G	C	ENST00000646102	ENSG00000102606	ARHGEF7	TRUE	TRUE
chr13	111280537	G	T	ENST00000646102	ENSG00000102606	ARHGEF7	TRUE	TRUE
chr13	111280549	G	T	ENST00000646102	ENSG00000102606	ARHGEF7	TRUE	TRUE
chr13	111280559	T	A	ENST00000646102	ENSG00000102606	ARHGEF7	TRUE	TRUE
chr13	111280559	T	G	ENST00000646102	ENSG00000102606	ARHGEF7	TRUE	TRUE
chr13	111280565	C	A	ENST00000646102	ENSG00000102606	ARHGEF7	TRUE	TRUE
chr13	111280569	C	A	ENST00000646102	ENSG00000102606	ARHGEF7	TRUE	TRUE
chr13	111280576	C	T	ENST00000646102	ENSG00000102606	ARHGEF7	TRUE	TRUE
chr13	111280579	C	T	ENST00000646102	ENSG00000102606	ARHGEF7	TRUE	TRUE
chr13	111280588	C	T	ENST00000646102	ENSG00000102606	ARHGEF7	TRUE	TRUE
chr13	111280591	G	T	ENST00000646102	ENSG00000102606	ARHGEF7	TRUE	TRUE
chr13	111280595	G	A	ENST00000646102	ENSG00000102606	ARHGEF7	TRUE	TRUE
chr13	111280596	G	A	ENST00000646102	ENSG00000102606	ARHGEF7	TRUE	TRUE
chr13	111280600	G	T	ENST00000646102	ENSG00000102606	ARHGEF7	TRUE	TRUE
chr13	111280609	C	T	ENST00000646102	ENSG00000102606	ARHGEF7	TRUE	TRUE
chr13	111280612	A	T	ENST00000646102	ENSG00000102606	ARHGEF7	TRUE	TRUE
chr13	111280615	C	T	ENST00000646102	ENSG00000102606	ARHGEF7	TRUE	TRUE
chr13	111280621	A	T	ENST00000646102	ENSG00000102606	ARHGEF7	TRUE	TRUE
chr13	111280636	G	T	ENST00000646102	ENSG00000102606	ARHGEF7	TRUE	TRUE
chr13	111280651	A	T	ENST00000646102	ENSG00000102606	ARHGEF7	TRUE	TRUE
chr13	111280661	C	A	ENST00000646102	ENSG00000102606	ARHGEF7	TRUE	TRUE
chr13	111280661	C	G	ENST00000646102	ENSG00000102606	ARHGEF7	TRUE	TRUE
chr13	111280678	G	A	ENST00000646102	ENSG00000102606	ARHGEF7	TRUE	FALSE
chr13	111280678	G	C	ENST00000646102	ENSG00000102606	ARHGEF7	TRUE	FALSE
chr13	111280678	G	T	ENST00000646102	ENSG00000102606	ARHGEF7	TRUE	FALSE
chr13	111280679	T	A	ENST00000646102	ENSG00000102606	ARHGEF7	TRUE	FALSE
chr13	111280679	T	C	ENST00000646102	ENSG00000102606	ARHGEF7	TRUE	FALSE
chr13	111280679	T	G	ENST00000646102	ENSG00000102606	ARHGEF7	TRUE	FALSE
chr13	111283137	A	C	ENST00000646102	ENSG00000102606	ARHGEF7	TRUE	FALSE
chr13	111283137	A	G	ENST00000646102	ENSG00000102606	ARHGEF7	TRUE	FALSE
chr13	111283137	A	T	ENST00000646102	ENSG00000102606	ARHGEF7	TRUE	FALSE
chr13	111283138	G	A	ENST00000646102	ENSG00000102606	ARHGEF7	TRUE	FALSE
chr13	111283138	G	C	ENST00000646102	ENSG00000102606	ARHGEF7	TRUE	FALSE
chr13	111283138	G	T	ENST00000646102	ENSG00000102606	ARHGEF7	TRUE	FALSE
chr13	111283169	A	T	ENST00000646102	ENSG00000102606	ARHGEF7	TRUE	TRUE
chr13	111283184	A	T	ENST00000646102	ENSG00000102606	ARHGEF7	TRUE	TRUE
chr13	111283210	C	A	ENST00000646102	ENSG00000102606	ARHGEF7	TRUE	TRUE
chr13	111283210	C	G	ENST00000646102	ENSG00000102606	ARHGEF7	TRUE	TRUE
chr13	111283263	G	A	ENST00000646102	ENSG00000102606	ARHGEF7	TRUE	TRUE
chr13	111283264	G	A	ENST00000646102	ENSG00000102606	ARHGEF7	TRUE	TRUE
chr13	111283265	G	T	ENST00000646102	ENSG00000102606	ARHGEF7	TRUE	TRUE
chr13	111283274	G	T	ENST00000646102	ENSG00000102606	ARHGEF7	TRUE	TRUE
chr13	111283283	A	T	ENST00000646102	ENSG00000102606	ARHGEF7	TRUE	TRUE
chr13	111283292	A	T	ENST00000646102	ENSG00000102606	ARHGEF7	TRUE	TRUE
chr13	111283299	G	A	ENST00000646102	ENSG00000102606	ARHGEF7	TRUE	TRUE
chr13	111283300	G	A	ENST00000646102	ENSG00000102606	ARHGEF7	TRUE	TRUE
chr13	111283312	C	A	ENST00000646102	ENSG00000102606	ARHGEF7	TRUE	TRUE
chr13	111283341	C	A	ENST00000646102	ENSG00000102606	ARHGEF7	TRUE	TRUE
chr13	111283341	C	G	ENST00000646102	ENSG00000102606	ARHGEF7	TRUE	TRUE
chr13	111283354	C	A	ENST00000646102	ENSG00000102606	ARHGEF7	TRUE	TRUE
chr13	111283357	C	A	ENST00000646102	ENSG00000102606	ARHGEF7	TRUE	TRUE
chr13	111283357	C	G	ENST00000646102	ENSG00000102606	ARHGEF7	TRUE	TRUE
chr13	111283358	A	T	ENST00000646102	ENSG00000102606	ARHGEF7	TRUE	TRUE
chr13	111283361	G	T	ENST00000646102	ENSG00000102606	ARHGEF7	TRUE	TRUE
chr13	111283364	G	A	ENST00000646102	ENSG00000102606	ARHGEF7	FALSE	FALSE
chr13	111283364	G	C	ENST00000646102	ENSG00000102606	ARHGEF7	FALSE	FALSE
chr13	111283364	G	T	ENST00000646102	ENSG00000102606	ARHGEF7	FALSE	FALSE
chr13	111283365	T	A	ENST00000646102	ENSG00000102606	ARHGEF7	FALSE	FALSE
chr13	111283365	T	C	ENST00000646102	ENSG00000102606	ARHGEF7	FALSE	FALSE
chr13	111283365	T	G	ENST00000646102	ENSG00000102606	ARHGEF7	FALSE	FALSE
chr13	111286145	A	C	ENST00000646102	ENSG00000102606	ARHGEF7	TRUE	TRUE
chr13	111286145	A	G	ENST00000646102	ENSG00000102606	ARHGEF7	TRUE	TRUE
chr13	111286145	A	T	ENST00000646102	ENSG00000102606	ARHGEF7	TRUE	TRUE
chr13	111286146	G	A	ENST00000646102	ENSG00000102606	ARHGEF7	TRUE	TRUE
chr13	111286146	G	C	ENST00000646102	ENSG00000102606	ARHGEF7	TRUE	TRUE
chr13	111286146	G	T	ENST00000646102	ENSG00000102606	ARHGEF7	TRUE	TRUE
chr13	111286156	A	T	ENST00000646102	ENSG00000102606	ARHGEF7	TRUE	TRUE
chr13	111286165	A	T	ENST00000646102	ENSG00000102606	ARHGEF7	TRUE	TRUE
chr13	111286174	A	T	ENST00000646102	ENSG00000102606	ARHGEF7	TRUE	TRUE
chr13	111286177	A	T	ENST00000646102	ENSG00000102606	ARHGEF7	TRUE	TRUE
chr13	111286189	A	T	ENST00000646102	ENSG00000102606	ARHGEF7	TRUE	TRUE
chr13	111286195	A	T	ENST00000646102	ENSG00000102606	ARHGEF7	TRUE	TRUE
chr13	111286201	G	T	ENST00000646102	ENSG00000102606	ARHGEF7	TRUE	TRUE
chr13	111286207	A	T	ENST00000646102	ENSG00000102606	ARHGEF7	TRUE	TRUE
chr13	111286214	C	A	ENST00000646102	ENSG00000102606	ARHGEF7	TRUE	TRUE
chr13	111286214	C	G	ENST00000646102	ENSG00000102606	ARHGEF7	TRUE	TRUE
chr13	111286219	G	T	ENST00000646102	ENSG00000102606	ARHGEF7	TRUE	TRUE
chr13	111286222	G	T	ENST00000646102	ENSG00000102606	ARHGEF7	TRUE	TRUE
chr13	111286237	A	T	ENST00000646102	ENSG00000102606	ARHGEF7	TRUE	TRUE
chr13	111286241	G	A	ENST00000646102	ENSG00000102606	ARHGEF7	TRUE	FALSE
chr13	111286241	G	C	ENST00000646102	ENSG00000102606	ARHGEF7	TRUE	FALSE
chr13	111286241	G	T	ENST00000646102	ENSG00000102606	ARHGEF7	TRUE	FALSE
chr13	111286242	T	A	ENST00000646102	ENSG00000102606	ARHGEF7	TRUE	FALSE
chr13	111286242	T	C	ENST00000646102	ENSG00000102606	ARHGEF7	TRUE	FALSE
chr13	111286242	T	G	ENST00000646102	ENSG00000102606	ARHGEF7	TRUE	FALSE
chr13	111288352	A	C	ENST00000646102	ENSG00000102606	ARHGEF7	TRUE	FALSE
chr13	111288352	A	G	ENST00000646102	ENSG00000102606	ARHGEF7	TRUE	FALSE
chr13	111288352	A	T	ENST00000646102	ENSG00000102606	ARHGEF7	TRUE	FALSE
chr13	111288353	G	A	ENST00000646102	ENSG00000102606	ARHGEF7	TRUE	FALSE
chr13	111288353	G	C	ENST00000646102	ENSG00000102606	ARHGEF7	TRUE	FALSE
chr13	111288353	G	T	ENST00000646102	ENSG00000102606	ARHGEF7	TRUE	FALSE
chr13	111288366	T	A	ENST00000646102	ENSG00000102606	ARHGEF7	TRUE	TRUE
chr13	111288368	G	T	ENST00000646102	ENSG00000102606	ARHGEF7	TRUE	TRUE
chr13	111288371	G	T	ENST00000646102	ENSG00000102606	ARHGEF7	TRUE	TRUE
chr13	111288380	C	T	ENST00000646102	ENSG00000102606	ARHGEF7	TRUE	TRUE
chr13	111288389	A	T	ENST00000646102	ENSG00000102606	ARHGEF7	TRUE	TRUE
chr13	111288398	G	T	ENST00000646102	ENSG00000102606	ARHGEF7	TRUE	TRUE
chr13	111288406	C	A	ENST00000646102	ENSG00000102606	ARHGEF7	TRUE	TRUE
chr13	111288406	C	G	ENST00000646102	ENSG00000102606	ARHGEF7	TRUE	TRUE
chr13	111288409	C	A	ENST00000646102	ENSG00000102606	ARHGEF7	TRUE	TRUE
chr13	111288419	A	T	ENST00000646102	ENSG00000102606	ARHGEF7	TRUE	TRUE
chr13	111288428	C	T	ENST00000646102	ENSG00000102606	ARHGEF7	TRUE	TRUE
chr13	111288441	C	A	ENST00000646102	ENSG00000102606	ARHGEF7	TRUE	TRUE
chr13	111288441	C	G	ENST00000646102	ENSG00000102606	ARHGEF7	TRUE	TRUE
chr13	111288444	G	A	ENST00000646102	ENSG00000102606	ARHGEF7	TRUE	FALSE
chr13	111288444	G	C	ENST00000646102	ENSG00000102606	ARHGEF7	TRUE	FALSE
chr13	111288444	G	T	ENST00000646102	ENSG00000102606	ARHGEF7	TRUE	FALSE
chr13	111288445	T	A	ENST00000646102	ENSG00000102606	ARHGEF7	TRUE	FALSE
chr13	111288445	T	C	ENST00000646102	ENSG00000102606	ARHGEF7	TRUE	FALSE
chr13	111288445	T	G	ENST00000646102	ENSG00000102606	ARHGEF7	TRUE	FALSE
chr13	111292116	A	C	ENST00000646102	ENSG00000102606	ARHGEF7	TRUE	FALSE
chr13	111292116	A	G	ENST00000646102	ENSG00000102606	ARHGEF7	TRUE	FALSE
chr13	111292116	A	T	ENST00000646102	ENSG00000102606	ARHGEF7	TRUE	FALSE
chr13	111292117	G	A	ENST00000646102	ENSG00000102606	ARHGEF7	TRUE	FALSE
chr13	111292117	G	C	ENST00000646102	ENSG00000102606	ARHGEF7	TRUE	FALSE
chr13	111292117	G	T	ENST00000646102	ENSG00000102606	ARHGEF7	TRUE	FALSE
chr13	111292121	G	A	ENST00000646102	ENSG00000102606	ARHGEF7	TRUE	TRUE
chr13	111292122	G	A	ENST00000646102	ENSG00000102606	ARHGEF7	TRUE	TRUE
chr13	111292123	C	T	ENST00000646102	ENSG00000102606	ARHGEF7	TRUE	TRUE
chr13	111292154	T	A	ENST00000646102	ENSG00000102606	ARHGEF7	TRUE	TRUE
chr13	111292168	C	T	ENST00000646102	ENSG00000102606	ARHGEF7	TRUE	TRUE
chr13	111292214	T	A	ENST00000646102	ENSG00000102606	ARHGEF7	TRUE	TRUE
chr13	111292216	G	T	ENST00000646102	ENSG00000102606	ARHGEF7	TRUE	TRUE
chr13	111292223	C	A	ENST00000646102	ENSG00000102606	ARHGEF7	TRUE	TRUE
chr13	111292223	C	G	ENST00000646102	ENSG00000102606	ARHGEF7	TRUE	TRUE
chr13	111292232	C	A	ENST00000646102	ENSG00000102606	ARHGEF7	TRUE	TRUE
chr13	111292234	G	T	ENST00000646102	ENSG00000102606	ARHGEF7	TRUE	TRUE
chr13	111292248	T	A	ENST00000646102	ENSG00000102606	ARHGEF7	TRUE	TRUE
chr13	111292248	T	G	ENST00000646102	ENSG00000102606	ARHGEF7	TRUE	TRUE
chr13	111292259	G	A	ENST00000646102	ENSG00000102606	ARHGEF7	TRUE	TRUE
chr13	111292260	G	A	ENST00000646102	ENSG00000102606	ARHGEF7	TRUE	TRUE
chr13	111292275	C	A	ENST00000646102	ENSG00000102606	ARHGEF7	TRUE	TRUE
chr13	111292275	C	G	ENST00000646102	ENSG00000102606	ARHGEF7	TRUE	TRUE
chr13	111292276	A	T	ENST00000646102	ENSG00000102606	ARHGEF7	TRUE	TRUE
chr13	111292295	G	A	ENST00000646102	ENSG00000102606	ARHGEF7	TRUE	FALSE
chr13	111292295	G	C	ENST00000646102	ENSG00000102606	ARHGEF7	TRUE	FALSE
chr13	111292295	G	T	ENST00000646102	ENSG00000102606	ARHGEF7	TRUE	FALSE
chr13	111292296	T	A	ENST00000646102	ENSG00000102606	ARHGEF7	TRUE	FALSE
chr13	111292296	T	C	ENST00000646102	ENSG00000102606	ARHGEF7	TRUE	FALSE
chr13	111292296	T	G	ENST00000646102	ENSG00000102606	ARHGEF7	TRUE	FALSE
chr13	111300746	A	C	ENST00000646102	ENSG00000102606	ARHGEF7	TRUE	FALSE
chr13	111300746	A	G	ENST00000646102	ENSG00000102606	ARHGEF7	TRUE	FALSE
chr13	111300746	A	T	ENST00000646102	ENSG00000102606	ARHGEF7	TRUE	FALSE
chr13	111300747	G	A	ENST00000646102	ENSG00000102606	ARHGEF7	TRUE	FALSE
chr13	111300747	G	C	ENST00000646102	ENSG00000102606	ARHGEF7	TRUE	FALSE
chr13	111300747	G	T	ENST00000646102	ENSG00000102606	ARHGEF7	TRUE	FALSE
chr13	111300751	C	A	ENST00000646102	ENSG00000102606	ARHGEF7	TRUE	TRUE
chr13	111300751	C	G	ENST00000646102	ENSG00000102606	ARHGEF7	TRUE	TRUE
chr13	111300756	A	T	ENST00000646102	ENSG00000102606	ARHGEF7	TRUE	TRUE
chr13	111300759	G	T	ENST00000646102	ENSG00000102606	ARHGEF7	TRUE	TRUE
chr13	111300771	C	T	ENST00000646102	ENSG00000102606	ARHGEF7	TRUE	TRUE
chr13	111300778	T	A	ENST00000646102	ENSG00000102606	ARHGEF7	TRUE	TRUE
chr13	111300786	G	T	ENST00000646102	ENSG00000102606	ARHGEF7	TRUE	TRUE
chr13	111300789	G	T	ENST00000646102	ENSG00000102606	ARHGEF7	TRUE	TRUE
chr13	111300792	G	T	ENST00000646102	ENSG00000102606	ARHGEF7	TRUE	TRUE
chr13	111300795	A	T	ENST00000646102	ENSG00000102606	ARHGEF7	TRUE	TRUE
chr13	111300807	G	T	ENST00000646102	ENSG00000102606	ARHGEF7	TRUE	TRUE
chr13	111300810	G	T	ENST00000646102	ENSG00000102606	ARHGEF7	TRUE	TRUE
chr13	111300816	A	T	ENST00000646102	ENSG00000102606	ARHGEF7	TRUE	TRUE
chr13	111300828	C	T	ENST00000646102	ENSG00000102606	ARHGEF7	TRUE	TRUE
chr13	111300840	G	T	ENST00000646102	ENSG00000102606	ARHGEF7	TRUE	TRUE
chr13	111300843	G	T	ENST00000646102	ENSG00000102606	ARHGEF7	TRUE	TRUE
chr13	111300846	A	T	ENST00000646102	ENSG00000102606	ARHGEF7	TRUE	TRUE
chr13	111300848	G	A	ENST00000646102	ENSG00000102606	ARHGEF7	TRUE	FALSE
chr13	111300848	G	C	ENST00000646102	ENSG00000102606	ARHGEF7	TRUE	FALSE
chr13	111300848	G	T	ENST00000646102	ENSG00000102606	ARHGEF7	TRUE	FALSE
chr13	111300849	T	A	ENST00000646102	ENSG00000102606	ARHGEF7	TRUE	FALSE
chr13	111300849	T	C	ENST00000646102	ENSG00000102606	ARHGEF7	TRUE	FALSE
chr13	111300849	T	G	ENST00000646102	ENSG00000102606	ARHGEF7	TRUE	FALSE
chr13	111301476	A	C	ENST00000646102	ENSG00000102606	ARHGEF7	TRUE	FALSE
chr13	111301476	A	G	ENST00000646102	ENSG00000102606	ARHGEF7	TRUE	FALSE
chr13	111301476	A	T	ENST00000646102	ENSG00000102606	ARHGEF7	TRUE	FALSE
chr13	111301477	G	A	ENST00000646102	ENSG00000102606	ARHGEF7	TRUE	FALSE
chr13	111301477	G	C	ENST00000646102	ENSG00000102606	ARHGEF7	TRUE	FALSE
chr13	111301477	G	T	ENST00000646102	ENSG00000102606	ARHGEF7	TRUE	FALSE
chr13	111301499	T	A	ENST00000646102	ENSG00000102606	ARHGEF7	FALSE	FALSE
chr13	111301499	T	G	ENST00000646102	ENSG00000102606	ARHGEF7	FALSE	FALSE
chr13	111301504	T	A	ENST00000646102	ENSG00000102606	ARHGEF7	FALSE	FALSE
chr13	111301504	T	G	ENST00000646102	ENSG00000102606	ARHGEF7	FALSE	FALSE
chr13	111301506	A	T	ENST00000646102	ENSG00000102606	ARHGEF7	FALSE	FALSE
chr13	111301512	G	T	ENST00000646102	ENSG00000102606	ARHGEF7	FALSE	FALSE
chr13	111301518	C	T	ENST00000646102	ENSG00000102606	ARHGEF7	FALSE	FALSE
chr13	111301521	G	T	ENST00000646102	ENSG00000102606	ARHGEF7	FALSE	FALSE
chr13	111301525	T	A	ENST00000646102	ENSG00000102606	ARHGEF7	FALSE	FALSE
chr13	111301525	T	G	ENST00000646102	ENSG00000102606	ARHGEF7	FALSE	FALSE
chr13	111301527	A	T	ENST00000646102	ENSG00000102606	ARHGEF7	FALSE	FALSE
chr13	111301530	C	T	ENST00000646102	ENSG00000102606	ARHGEF7	FALSE	FALSE
chr13	111301533	G	A	ENST00000646102	ENSG00000102606	ARHGEF7	TRUE	FALSE
chr13	111301533	G	C	ENST00000646102	ENSG00000102606	ARHGEF7	TRUE	FALSE
chr13	111301533	G	T	ENST00000646102	ENSG00000102606	ARHGEF7	TRUE	FALSE
chr13	111301534	T	A	ENST00000646102	ENSG00000102606	ARHGEF7	TRUE	FALSE
chr13	111301534	T	C	ENST00000646102	ENSG00000102606	ARHGEF7	FALSE	FALSE
chr13	111301534	T	G	ENST00000646102	ENSG00000102606	ARHGEF7	TRUE	FALSE
chr13	111302989	A	C	ENST00000646102	ENSG00000102606	ARHGEF7	TRUE	FALSE
chr13	111302989	A	G	ENST00000646102	ENSG00000102606	ARHGEF7	TRUE	FALSE
chr13	111302989	A	T	ENST00000646102	ENSG00000102606	ARHGEF7	TRUE	FALSE
chr13	111302990	G	A	ENST00000646102	ENSG00000102606	ARHGEF7	TRUE	FALSE
chr13	111302990	G	C	ENST00000646102	ENSG00000102606	ARHGEF7	TRUE	FALSE
chr13	111302990	G	T	ENST00000646102	ENSG00000102606	ARHGEF7	TRUE	FALSE
chr13	111302997	A	T	ENST00000646102	ENSG00000102606	ARHGEF7	FALSE	FALSE
chr13	111303000	A	T	ENST00000646102	ENSG00000102606	ARHGEF7	FALSE	FALSE
chr13	111303006	A	T	ENST00000646102	ENSG00000102606	ARHGEF7	FALSE	FALSE
chr13	111303009	A	T	ENST00000646102	ENSG00000102606	ARHGEF7	FALSE	FALSE
chr13	111303018	G	T	ENST00000646102	ENSG00000102606	ARHGEF7	FALSE	FALSE
chr13	111303021	G	T	ENST00000646102	ENSG00000102606	ARHGEF7	FALSE	FALSE
chr13	111303024	G	T	ENST00000646102	ENSG00000102606	ARHGEF7	FALSE	FALSE
chr13	111303027	C	T	ENST00000646102	ENSG00000102606	ARHGEF7	FALSE	FALSE
chr13	111303030	A	T	ENST00000646102	ENSG00000102606	ARHGEF7	FALSE	FALSE
chr13	111303039	A	T	ENST00000646102	ENSG00000102606	ARHGEF7	FALSE	FALSE
chr13	111303048	G	T	ENST00000646102	ENSG00000102606	ARHGEF7	FALSE	FALSE
chr13	111303051	A	T	ENST00000646102	ENSG00000102606	ARHGEF7	FALSE	FALSE
chr13	111303063	A	T	ENST00000646102	ENSG00000102606	ARHGEF7	FALSE	FALSE
chr13	111303072	A	T	ENST00000646102	ENSG00000102606	ARHGEF7	FALSE	FALSE
chr13	111303094	G	A	ENST00000646102	ENSG00000102606	ARHGEF7	FALSE	FALSE
chr13	111303095	G	A	ENST00000646102	ENSG00000102606	ARHGEF7	FALSE	FALSE
chr13	111303099	G	T	ENST00000646102	ENSG00000102606	ARHGEF7	FALSE	FALSE
chr13	111320763	G	A	ENST00000283547	ENSG00000153495	TEX29	FALSE	FALSE
chr13	111320763	G	C	ENST00000283547	ENSG00000153495	TEX29	FALSE	FALSE
chr13	111320763	G	T	ENST00000283547	ENSG00000153495	TEX29	FALSE	FALSE
chr13	111320764	T	A	ENST00000283547	ENSG00000153495	TEX29	FALSE	FALSE
chr13	111320764	T	C	ENST00000283547	ENSG00000153495	TEX29	FALSE	FALSE
chr13	111320764	T	G	ENST00000283547	ENSG00000153495	TEX29	FALSE	FALSE
chr13	111320855	A	C	ENST00000283547	ENSG00000153495	TEX29	TRUE	FALSE
chr13	111320855	A	G	ENST00000283547	ENSG00000153495	TEX29	TRUE	FALSE
chr13	111320855	A	T	ENST00000283547	ENSG00000153495	TEX29	TRUE	FALSE
chr13	111320856	G	A	ENST00000283547	ENSG00000153495	TEX29	TRUE	FALSE
chr13	111320856	G	C	ENST00000283547	ENSG00000153495	TEX29	TRUE	FALSE
chr13	111320856	G	T	ENST00000283547	ENSG00000153495	TEX29	TRUE	FALSE
chr13	111320894	G	T	ENST00000283547	ENSG00000153495	TEX29	FALSE	FALSE
chr13	111320899	C	A	ENST00000283547	ENSG00000153495	TEX29	FALSE	FALSE
chr13	111320899	C	G	ENST00000283547	ENSG00000153495	TEX29	FALSE	FALSE
chr13	111320906	G	T	ENST00000283547	ENSG00000153495	TEX29	FALSE	FALSE
chr13	111320912	A	T	ENST00000283547	ENSG00000153495	TEX29	FALSE	FALSE
chr13	111320936	A	T	ENST00000283547	ENSG00000153495	TEX29	FALSE	FALSE
chr13	111320939	C	T	ENST00000283547	ENSG00000153495	TEX29	FALSE	FALSE
chr13	111320949	G	A	ENST00000283547	ENSG00000153495	TEX29	TRUE	FALSE
chr13	111320949	G	C	ENST00000283547	ENSG00000153495	TEX29	TRUE	FALSE
chr13	111320949	G	T	ENST00000283547	ENSG00000153495	TEX29	TRUE	FALSE
chr13	111320950	T	A	ENST00000283547	ENSG00000153495	TEX29	TRUE	FALSE
chr13	111320950	T	C	ENST00000283547	ENSG00000153495	TEX29	FALSE	FALSE
chr13	111320950	T	G	ENST00000283547	ENSG00000153495	TEX29	TRUE	FALSE
chr13	111328181	A	C	ENST00000283547	ENSG00000153495	TEX29	TRUE	FALSE
chr13	111328181	A	G	ENST00000283547	ENSG00000153495	TEX29	TRUE	FALSE
chr13	111328181	A	T	ENST00000283547	ENSG00000153495	TEX29	TRUE	FALSE
chr13	111328182	G	A	ENST00000283547	ENSG00000153495	TEX29	TRUE	FALSE
chr13	111328182	G	C	ENST00000283547	ENSG00000153495	TEX29	TRUE	FALSE
chr13	111328182	G	T	ENST00000283547	ENSG00000153495	TEX29	TRUE	FALSE
chr13	111328187	T	A	ENST00000283547	ENSG00000153495	TEX29	TRUE	FALSE
chr13	111328202	T	A	ENST00000283547	ENSG00000153495	TEX29	TRUE	TRUE
chr13	111328202	T	G	ENST00000283547	ENSG00000153495	TEX29	TRUE	TRUE
chr13	111328211	T	A	ENST00000283547	ENSG00000153495	TEX29	TRUE	TRUE
chr13	111328217	C	A	ENST00000283547	ENSG00000153495	TEX29	TRUE	TRUE
chr13	111328217	C	G	ENST00000283547	ENSG00000153495	TEX29	TRUE	TRUE
chr13	111328233	C	T	ENST00000283547	ENSG00000153495	TEX29	TRUE	TRUE
chr13	111328238	C	A	ENST00000283547	ENSG00000153495	TEX29	TRUE	TRUE
chr13	111328239	C	T	ENST00000283547	ENSG00000153495	TEX29	TRUE	TRUE
chr13	111328242	G	T	ENST00000283547	ENSG00000153495	TEX29	TRUE	TRUE
chr13	111328253	C	A	ENST00000283547	ENSG00000153495	TEX29	TRUE	TRUE
chr13	111328256	C	A	ENST00000283547	ENSG00000153495	TEX29	TRUE	TRUE
chr13	111328262	C	A	ENST00000283547	ENSG00000153495	TEX29	TRUE	TRUE
chr13	111328262	C	G	ENST00000283547	ENSG00000153495	TEX29	TRUE	TRUE
chr13	111328263	G	T	ENST00000283547	ENSG00000153495	TEX29	TRUE	TRUE
chr13	111328274	C	A	ENST00000283547	ENSG00000153495	TEX29	TRUE	TRUE
chr13	111328277	C	A	ENST00000283547	ENSG00000153495	TEX29	TRUE	TRUE
chr13	111328277	C	G	ENST00000283547	ENSG00000153495	TEX29	TRUE	TRUE
chr13	111328278	A	T	ENST00000283547	ENSG00000153495	TEX29	TRUE	TRUE
chr13	111328281	A	T	ENST00000283547	ENSG00000153495	TEX29	TRUE	TRUE
chr13	111328294	G	A	ENST00000283547	ENSG00000153495	TEX29	TRUE	FALSE
chr13	111328294	G	C	ENST00000283547	ENSG00000153495	TEX29	TRUE	FALSE
chr13	111328294	G	T	ENST00000283547	ENSG00000153495	TEX29	TRUE	FALSE
chr13	111328295	T	A	ENST00000283547	ENSG00000153495	TEX29	TRUE	FALSE
chr13	111328295	T	C	ENST00000283547	ENSG00000153495	TEX29	TRUE	FALSE
chr13	111328295	T	G	ENST00000283547	ENSG00000153495	TEX29	TRUE	FALSE
chr13	111339861	A	C	ENST00000283547	ENSG00000153495	TEX29	TRUE	FALSE
chr13	111339861	A	G	ENST00000283547	ENSG00000153495	TEX29	TRUE	FALSE
chr13	111339861	A	T	ENST00000283547	ENSG00000153495	TEX29	TRUE	FALSE
chr13	111339862	G	A	ENST00000283547	ENSG00000153495	TEX29	TRUE	FALSE
chr13	111339862	G	C	ENST00000283547	ENSG00000153495	TEX29	TRUE	FALSE
chr13	111339862	G	T	ENST00000283547	ENSG00000153495	TEX29	TRUE	FALSE
chr13	111339867	C	A	ENST00000283547	ENSG00000153495	TEX29	TRUE	TRUE
chr13	111339867	C	G	ENST00000283547	ENSG00000153495	TEX29	TRUE	TRUE
chr13	111339887	T	A	ENST00000283547	ENSG00000153495	TEX29	TRUE	TRUE
chr13	111339930	C	A	ENST00000283547	ENSG00000153495	TEX29	TRUE	TRUE
chr13	111339930	C	G	ENST00000283547	ENSG00000153495	TEX29	TRUE	TRUE
chr13	111339931	A	T	ENST00000283547	ENSG00000153495	TEX29	TRUE	TRUE
chr13	111339933	G	A	ENST00000283547	ENSG00000153495	TEX29	TRUE	FALSE
chr13	111339933	G	C	ENST00000283547	ENSG00000153495	TEX29	TRUE	FALSE
chr13	111339933	G	T	ENST00000283547	ENSG00000153495	TEX29	TRUE	FALSE
chr13	111339934	T	A	ENST00000283547	ENSG00000153495	TEX29	TRUE	FALSE
chr13	111339934	T	C	ENST00000283547	ENSG00000153495	TEX29	FALSE	FALSE
chr13	111339934	T	G	ENST00000283547	ENSG00000153495	TEX29	TRUE	FALSE
chr13	111342754	A	C	ENST00000283547	ENSG00000153495	TEX29	TRUE	FALSE
chr13	111342754	A	G	ENST00000283547	ENSG00000153495	TEX29	TRUE	FALSE
chr13	111342754	A	T	ENST00000283547	ENSG00000153495	TEX29	TRUE	FALSE
chr13	111342755	G	A	ENST00000283547	ENSG00000153495	TEX29	TRUE	FALSE
chr13	111342755	G	C	ENST00000283547	ENSG00000153495	TEX29	TRUE	FALSE
chr13	111342755	G	T	ENST00000283547	ENSG00000153495	TEX29	TRUE	FALSE
chr13	111342763	C	T	ENST00000283547	ENSG00000153495	TEX29	TRUE	TRUE
chr13	111342766	G	T	ENST00000283547	ENSG00000153495	TEX29	TRUE	TRUE
chr13	111342775	A	T	ENST00000283547	ENSG00000153495	TEX29	TRUE	TRUE
chr13	111342778	G	T	ENST00000283547	ENSG00000153495	TEX29	TRUE	TRUE
chr13	111342781	A	T	ENST00000283547	ENSG00000153495	TEX29	TRUE	TRUE
chr13	111342811	C	T	ENST00000283547	ENSG00000153495	TEX29	TRUE	TRUE
chr13	111342814	A	T	ENST00000283547	ENSG00000153495	TEX29	TRUE	TRUE
chr13	111342823	G	T	ENST00000283547	ENSG00000153495	TEX29	TRUE	TRUE
chr13	111342826	A	T	ENST00000283547	ENSG00000153495	TEX29	TRUE	TRUE
chr13	111342832	G	T	ENST00000283547	ENSG00000153495	TEX29	TRUE	TRUE
chr13	111342836	T	A	ENST00000283547	ENSG00000153495	TEX29	TRUE	TRUE
chr13	111342842	C	A	ENST00000283547	ENSG00000153495	TEX29	TRUE	TRUE
chr13	111342842	C	G	ENST00000283547	ENSG00000153495	TEX29	TRUE	TRUE
chr13	111342853	A	T	ENST00000283547	ENSG00000153495	TEX29	TRUE	TRUE
chr13	111342857	T	A	ENST00000283547	ENSG00000153495	TEX29	TRUE	TRUE
chr13	111342857	T	G	ENST00000283547	ENSG00000153495	TEX29	TRUE	TRUE
chr13	111342865	A	T	ENST00000283547	ENSG00000153495	TEX29	TRUE	TRUE
chr13	111342902	C	A	ENST00000283547	ENSG00000153495	TEX29	FALSE	FALSE
chr13	111342907	A	T	ENST00000283547	ENSG00000153495	TEX29	FALSE	FALSE
chr13	111342916	G	T	ENST00000283547	ENSG00000153495	TEX29	FALSE	FALSE
chr13	111342922	A	T	ENST00000283547	ENSG00000153495	TEX29	FALSE	FALSE
chr13	111342932	G	A	ENST00000283547	ENSG00000153495	TEX29	TRUE	FALSE
chr13	111342932	G	C	ENST00000283547	ENSG00000153495	TEX29	TRUE	FALSE
chr13	111342932	G	T	ENST00000283547	ENSG00000153495	TEX29	TRUE	FALSE
chr13	111342933	T	A	ENST00000283547	ENSG00000153495	TEX29	TRUE	FALSE
chr13	111342933	T	C	ENST00000283547	ENSG00000153495	TEX29	TRUE	FALSE
chr13	111342933	T	G	ENST00000283547	ENSG00000153495	TEX29	TRUE	FALSE
chr13	111344081	A	C	ENST00000283547	ENSG00000153495	TEX29	TRUE	FALSE
chr13	111344081	A	G	ENST00000283547	ENSG00000153495	TEX29	TRUE	FALSE
chr13	111344081	A	T	ENST00000283547	ENSG00000153495	TEX29	TRUE	FALSE
chr13	111344082	G	A	ENST00000283547	ENSG00000153495	TEX29	TRUE	FALSE
chr13	111344082	G	C	ENST00000283547	ENSG00000153495	TEX29	TRUE	FALSE
chr13	111344082	G	T	ENST00000283547	ENSG00000153495	TEX29	TRUE	FALSE
chr13	111344100	G	T	ENST00000283547	ENSG00000153495	TEX29	FALSE	FALSE
chr13	111344106	G	T	ENST00000283547	ENSG00000153495	TEX29	FALSE	FALSE
chr13	111344109	G	T	ENST00000283547	ENSG00000153495	TEX29	FALSE	FALSE
chr13	111344115	G	T	ENST00000283547	ENSG00000153495	TEX29	FALSE	FALSE
chr13	112067664	C	A	ENST00000330949	ENSG00000182968	SOX1	FALSE	FALSE
chr13	112067664	C	G	ENST00000330949	ENSG00000182968	SOX1	FALSE	FALSE
chr13	112067677	G	T	ENST00000330949	ENSG00000182968	SOX1	FALSE	FALSE
chr13	112067693	C	A	ENST00000330949	ENSG00000182968	SOX1	FALSE	FALSE
chr13	112067707	C	T	ENST00000330949	ENSG00000182968	SOX1	FALSE	FALSE
chr13	112067726	C	A	ENST00000330949	ENSG00000182968	SOX1	FALSE	FALSE
chr13	112067758	G	T	ENST00000330949	ENSG00000182968	SOX1	FALSE	FALSE
chr13	112067791	A	T	ENST00000330949	ENSG00000182968	SOX1	FALSE	FALSE
chr13	112067800	C	T	ENST00000330949	ENSG00000182968	SOX1	FALSE	FALSE
chr13	112067812	A	T	ENST00000330949	ENSG00000182968	SOX1	FALSE	FALSE
chr13	112067840	G	A	ENST00000330949	ENSG00000182968	SOX1	FALSE	FALSE
chr13	112067841	G	A	ENST00000330949	ENSG00000182968	SOX1	FALSE	FALSE
chr13	112067851	C	T	ENST00000330949	ENSG00000182968	SOX1	FALSE	FALSE
chr13	112067860	A	T	ENST00000330949	ENSG00000182968	SOX1	FALSE	FALSE
chr13	112067869	C	T	ENST00000330949	ENSG00000182968	SOX1	FALSE	FALSE
chr13	112067872	G	T	ENST00000330949	ENSG00000182968	SOX1	FALSE	FALSE
chr13	112067881	A	T	ENST00000330949	ENSG00000182968	SOX1	FALSE	FALSE
chr13	112067894	C	A	ENST00000330949	ENSG00000182968	SOX1	FALSE	FALSE
chr13	112067896	G	T	ENST00000330949	ENSG00000182968	SOX1	FALSE	FALSE
chr13	112067905	A	T	ENST00000330949	ENSG00000182968	SOX1	FALSE	FALSE
chr13	112067920	G	T	ENST00000330949	ENSG00000182968	SOX1	TRUE	FALSE
chr13	112067924	G	A	ENST00000330949	ENSG00000182968	SOX1	TRUE	FALSE
chr13	112067925	G	A	ENST00000330949	ENSG00000182968	SOX1	TRUE	FALSE
chr13	112067926	A	T	ENST00000330949	ENSG00000182968	SOX1	TRUE	FALSE
chr13	112067938	G	T	ENST00000330949	ENSG00000182968	SOX1	TRUE	FALSE
chr13	112067944	G	T	ENST00000330949	ENSG00000182968	SOX1	TRUE	FALSE
chr13	112067947	A	T	ENST00000330949	ENSG00000182968	SOX1	TRUE	FALSE
chr13	112067965	G	T	ENST00000330949	ENSG00000182968	SOX1	TRUE	FALSE
chr13	112067971	A	T	ENST00000330949	ENSG00000182968	SOX1	TRUE	FALSE
chr13	112067995	A	T	ENST00000330949	ENSG00000182968	SOX1	TRUE	FALSE
chr13	112067998	G	T	ENST00000330949	ENSG00000182968	SOX1	TRUE	FALSE
chr13	112068012	C	A	ENST00000330949	ENSG00000182968	SOX1	TRUE	TRUE
chr13	112068012	C	G	ENST00000330949	ENSG00000182968	SOX1	TRUE	TRUE
chr13	112068013	A	T	ENST00000330949	ENSG00000182968	SOX1	TRUE	TRUE
chr13	112068018	C	A	ENST00000330949	ENSG00000182968	SOX1	TRUE	TRUE
chr13	112068018	C	G	ENST00000330949	ENSG00000182968	SOX1	TRUE	TRUE
chr13	112068031	A	T	ENST00000330949	ENSG00000182968	SOX1	TRUE	TRUE
chr13	112068037	A	T	ENST00000330949	ENSG00000182968	SOX1	TRUE	TRUE
chr13	112068049	A	T	ENST00000330949	ENSG00000182968	SOX1	TRUE	TRUE
chr13	112068052	A	T	ENST00000330949	ENSG00000182968	SOX1	TRUE	TRUE
chr13	112068058	A	T	ENST00000330949	ENSG00000182968	SOX1	TRUE	TRUE
chr13	112068063	C	A	ENST00000330949	ENSG00000182968	SOX1	TRUE	TRUE
chr13	112068063	C	G	ENST00000330949	ENSG00000182968	SOX1	TRUE	TRUE
chr13	112068065	C	A	ENST00000330949	ENSG00000182968	SOX1	TRUE	TRUE
chr13	112068160	C	T	ENST00000330949	ENSG00000182968	SOX1
chr13	112068169	G	T	ENST00000330949	ENSG00000182968	SOX1
chr13	112068201	C	A	ENST00000330949	ENSG00000182968	SOX1
chr13	112068201	C	G	ENST00000330949	ENSG00000182968	SOX1
chr13	112068218	G	A	ENST00000330949	ENSG00000182968	SOX1
chr13	112068219	G	A	ENST00000330949	ENSG00000182968	SOX1
chr13	112068234	C	A	ENST00000330949	ENSG00000182968	SOX1
chr13	112068234	C	G	ENST00000330949	ENSG00000182968	SOX1
chr13	112068242	C	A	ENST00000330949	ENSG00000182968	SOX1
chr13	112068277	C	T	ENST00000330949	ENSG00000182968	SOX1
chr13	112068280	G	T	ENST00000330949	ENSG00000182968	SOX1
chr13	112068286	C	T	ENST00000330949	ENSG00000182968	SOX1
chr13	112068297	C	A	ENST00000330949	ENSG00000182968	SOX1
chr13	112068297	C	G	ENST00000330949	ENSG00000182968	SOX1
chr13	112068301	C	T	ENST00000330949	ENSG00000182968	SOX1
chr13	112068388	C	T	ENST00000330949	ENSG00000182968	SOX1
chr13	112068405	C	A	ENST00000330949	ENSG00000182968	SOX1
chr13	112068405	C	G	ENST00000330949	ENSG00000182968	SOX1
chr13	112068421	C	T	ENST00000330949	ENSG00000182968	SOX1
chr13	112068426	C	A	ENST00000330949	ENSG00000182968	SOX1
chr13	112068426	C	G	ENST00000330949	ENSG00000182968	SOX1
chr13	112068443	C	A	ENST00000330949	ENSG00000182968	SOX1
chr13	112068445	C	T	ENST00000330949	ENSG00000182968	SOX1
chr13	112068453	C	A	ENST00000330949	ENSG00000182968	SOX1
chr13	112068453	C	G	ENST00000330949	ENSG00000182968	SOX1
chr13	112068464	C	A	ENST00000330949	ENSG00000182968	SOX1
chr13	112068470	C	A	ENST00000330949	ENSG00000182968	SOX1
chr13	112068477	C	A	ENST00000330949	ENSG00000182968	SOX1
chr13	112068477	C	G	ENST00000330949	ENSG00000182968	SOX1
chr13	112068492	C	A	ENST00000330949	ENSG00000182968	SOX1
chr13	112068492	C	G	ENST00000330949	ENSG00000182968	SOX1
chr13	112068535	C	T	ENST00000330949	ENSG00000182968	SOX1
chr13	112068542	C	A	ENST00000330949	ENSG00000182968	SOX1
chr13	112068578	C	A	ENST00000330949	ENSG00000182968	SOX1
chr13	112068581	C	A	ENST00000330949	ENSG00000182968	SOX1
chr13	112068613	A	T	ENST00000330949	ENSG00000182968	SOX1
chr13	112068617	C	A	ENST00000330949	ENSG00000182968	SOX1
chr13	112068619	G	T	ENST00000330949	ENSG00000182968	SOX1
chr13	112068653	C	A	ENST00000330949	ENSG00000182968	SOX1
chr13	112068666	C	A	ENST00000330949	ENSG00000182968	SOX1
chr13	112068682	G	T	ENST00000330949	ENSG00000182968	SOX1
chr13	112068699	C	A	ENST00000330949	ENSG00000182968	SOX1
chr13	112068699	C	G	ENST00000330949	ENSG00000182968	SOX1
chr13	112068701	T	A	ENST00000330949	ENSG00000182968	SOX1
chr13	112068712	G	T	ENST00000330949	ENSG00000182968	SOX1
chr13	112068751	C	T	ENST00000330949	ENSG00000182968	SOX1
chr13	112068767	C	A	ENST00000330949	ENSG00000182968	SOX1
chr13	112068775	C	T	ENST00000330949	ENSG00000182968	SOX1
chr13	112068783	C	A	ENST00000330949	ENSG00000182968	SOX1
chr13	112068783	C	G	ENST00000330949	ENSG00000182968	SOX1
chr13	112068784	C	T	ENST00000330949	ENSG00000182968	SOX1
chr13	112376398	C	T	ENST00000283550	ENSG00000153498	SPACA7	FALSE	FALSE
chr13	112376401	G	T	ENST00000283550	ENSG00000153498	SPACA7	FALSE	FALSE
chr13	112376418	C	A	ENST00000283550	ENSG00000153498	SPACA7	FALSE	FALSE
chr13	112376436	C	A	ENST00000283550	ENSG00000153498	SPACA7	FALSE	FALSE
chr13	112376439	T	A	ENST00000283550	ENSG00000153498	SPACA7	TRUE	FALSE
chr13	112376441	G	A	ENST00000283550	ENSG00000153498	SPACA7	TRUE	FALSE
chr13	112376442	G	A	ENST00000283550	ENSG00000153498	SPACA7	TRUE	FALSE
chr13	112376443	C	T	ENST00000283550	ENSG00000153498	SPACA7	TRUE	FALSE
chr13	112376446	G	T	ENST00000283550	ENSG00000153498	SPACA7	TRUE	FALSE
chr13	112376452	G	T	ENST00000283550	ENSG00000153498	SPACA7	TRUE	FALSE
chr13	112376464	A	T	ENST00000283550	ENSG00000153498	SPACA7	TRUE	TRUE
chr13	112376480	G	A	ENST00000283550	ENSG00000153498	SPACA7	FALSE	FALSE
chr13	112376480	G	C	ENST00000283550	ENSG00000153498	SPACA7	FALSE	FALSE
chr13	112376480	G	T	ENST00000283550	ENSG00000153498	SPACA7	FALSE	FALSE
chr13	112376481	T	A	ENST00000283550	ENSG00000153498	SPACA7	FALSE	FALSE
chr13	112376481	T	C	ENST00000283550	ENSG00000153498	SPACA7	FALSE	FALSE
chr13	112376481	T	G	ENST00000283550	ENSG00000153498	SPACA7	FALSE	FALSE
chr13	112393019	A	C	ENST00000283550	ENSG00000153498	SPACA7	TRUE	FALSE
chr13	112393019	A	G	ENST00000283550	ENSG00000153498	SPACA7	TRUE	FALSE
chr13	112393019	A	T	ENST00000283550	ENSG00000153498	SPACA7	TRUE	FALSE
chr13	112393020	G	A	ENST00000283550	ENSG00000153498	SPACA7	TRUE	FALSE
chr13	112393020	G	C	ENST00000283550	ENSG00000153498	SPACA7	TRUE	FALSE
chr13	112393020	G	T	ENST00000283550	ENSG00000153498	SPACA7	TRUE	FALSE
chr13	112393024	C	A	ENST00000283550	ENSG00000153498	SPACA7	TRUE	TRUE
chr13	112393024	C	G	ENST00000283550	ENSG00000153498	SPACA7	TRUE	TRUE
chr13	112393032	G	T	ENST00000283550	ENSG00000153498	SPACA7	TRUE	TRUE
chr13	112393048	C	A	ENST00000283550	ENSG00000153498	SPACA7	TRUE	TRUE
chr13	112393048	C	G	ENST00000283550	ENSG00000153498	SPACA7	TRUE	TRUE
chr13	112393050	A	T	ENST00000283550	ENSG00000153498	SPACA7	TRUE	TRUE
chr13	112393053	C	T	ENST00000283550	ENSG00000153498	SPACA7	TRUE	TRUE
chr13	112393056	G	T	ENST00000283550	ENSG00000153498	SPACA7	TRUE	TRUE
chr13	112393068	G	T	ENST00000283550	ENSG00000153498	SPACA7	TRUE	TRUE
chr13	112393072	T	A	ENST00000283550	ENSG00000153498	SPACA7	TRUE	TRUE
chr13	112393072	T	G	ENST00000283550	ENSG00000153498	SPACA7	TRUE	TRUE
chr13	112393075	T	A	ENST00000283550	ENSG00000153498	SPACA7	TRUE	TRUE
chr13	112393075	T	G	ENST00000283550	ENSG00000153498	SPACA7	TRUE	TRUE
chr13	112393078	G	A	ENST00000283550	ENSG00000153498	SPACA7	TRUE	FALSE
chr13	112393078	G	C	ENST00000283550	ENSG00000153498	SPACA7	TRUE	FALSE
chr13	112393078	G	T	ENST00000283550	ENSG00000153498	SPACA7	TRUE	FALSE
chr13	112393079	T	A	ENST00000283550	ENSG00000153498	SPACA7	TRUE	FALSE
chr13	112393079	T	C	ENST00000283550	ENSG00000153498	SPACA7	TRUE	FALSE
chr13	112393079	T	G	ENST00000283550	ENSG00000153498	SPACA7	TRUE	FALSE
chr13	112398047	A	C	ENST00000283550	ENSG00000153498	SPACA7	FALSE	FALSE
chr13	112398047	A	G	ENST00000283550	ENSG00000153498	SPACA7	TRUE	FALSE
chr13	112398047	A	T	ENST00000283550	ENSG00000153498	SPACA7	FALSE	FALSE
chr13	112398048	G	A	ENST00000283550	ENSG00000153498	SPACA7	FALSE	FALSE
chr13	112398048	G	C	ENST00000283550	ENSG00000153498	SPACA7	FALSE	FALSE
chr13	112398048	G	T	ENST00000283550	ENSG00000153498	SPACA7	FALSE	FALSE
chr13	112398051	G	T	ENST00000283550	ENSG00000153498	SPACA7
chr13	112398063	C	T	ENST00000283550	ENSG00000153498	SPACA7
chr13	112398066	G	T	ENST00000283550	ENSG00000153498	SPACA7
chr13	112398073	T	A	ENST00000283550	ENSG00000153498	SPACA7
chr13	112398073	T	G	ENST00000283550	ENSG00000153498	SPACA7
chr13	112398084	A	T	ENST00000283550	ENSG00000153498	SPACA7
chr13	112398099	G	T	ENST00000283550	ENSG00000153498	SPACA7
chr13	112398118	C	A	ENST00000283550	ENSG00000153498	SPACA7
chr13	112398118	C	G	ENST00000283550	ENSG00000153498	SPACA7
chr13	112398124	T	A	ENST00000283550	ENSG00000153498	SPACA7
chr13	112398124	T	G	ENST00000283550	ENSG00000153498	SPACA7
chr13	112398127	C	A	ENST00000283550	ENSG00000153498	SPACA7
chr13	112398127	C	G	ENST00000283550	ENSG00000153498	SPACA7
chr13	112398136	T	A	ENST00000283550	ENSG00000153498	SPACA7
chr13	112398136	T	G	ENST00000283550	ENSG00000153498	SPACA7
chr13	112398139	G	A	ENST00000283550	ENSG00000153498	SPACA7	FALSE	FALSE
chr13	112398139	G	C	ENST00000283550	ENSG00000153498	SPACA7	FALSE	FALSE
chr13	112398139	G	T	ENST00000283550	ENSG00000153498	SPACA7	FALSE	FALSE
chr13	112398140	T	A	ENST00000283550	ENSG00000153498	SPACA7	FALSE	FALSE
chr13	112398140	T	C	ENST00000283550	ENSG00000153498	SPACA7	FALSE	FALSE
chr13	112398140	T	G	ENST00000283550	ENSG00000153498	SPACA7	FALSE	FALSE
chr13	112399064	A	C	ENST00000283550	ENSG00000153498	SPACA7	FALSE	FALSE
chr13	112399064	A	G	ENST00000283550	ENSG00000153498	SPACA7	FALSE	FALSE
chr13	112399064	A	T	ENST00000283550	ENSG00000153498	SPACA7	FALSE	FALSE
chr13	112399065	G	A	ENST00000283550	ENSG00000153498	SPACA7	FALSE	FALSE
chr13	112399065	G	C	ENST00000283550	ENSG00000153498	SPACA7	FALSE	FALSE
chr13	112399065	G	T	ENST00000283550	ENSG00000153498	SPACA7	FALSE	FALSE
chr13	112399080	G	T	ENST00000283550	ENSG00000153498	SPACA7	TRUE	TRUE
chr13	112399088	T	A	ENST00000283550	ENSG00000153498	SPACA7	TRUE	TRUE
chr13	112399088	T	G	ENST00000283550	ENSG00000153498	SPACA7	TRUE	TRUE
chr13	112399089	C	T	ENST00000283550	ENSG00000153498	SPACA7	TRUE	TRUE
chr13	112399104	G	T	ENST00000283550	ENSG00000153498	SPACA7	TRUE	TRUE
chr13	112399112	C	A	ENST00000283550	ENSG00000153498	SPACA7	TRUE	TRUE
chr13	112399112	C	G	ENST00000283550	ENSG00000153498	SPACA7	TRUE	TRUE
chr13	112399116	G	T	ENST00000283550	ENSG00000153498	SPACA7	TRUE	TRUE
chr13	112399120	T	A	ENST00000283550	ENSG00000153498	SPACA7	TRUE	TRUE
chr13	112399120	T	G	ENST00000283550	ENSG00000153498	SPACA7	TRUE	TRUE
chr13	112399123	T	A	ENST00000283550	ENSG00000153498	SPACA7	TRUE	TRUE
chr13	112399123	T	G	ENST00000283550	ENSG00000153498	SPACA7	TRUE	TRUE
chr13	112399125	G	T	ENST00000283550	ENSG00000153498	SPACA7	TRUE	TRUE
chr13	112399132	T	A	ENST00000283550	ENSG00000153498	SPACA7	TRUE	TRUE
chr13	112399132	T	G	ENST00000283550	ENSG00000153498	SPACA7	TRUE	TRUE
chr13	112399134	C	T	ENST00000283550	ENSG00000153498	SPACA7	TRUE	TRUE
chr13	112399152	G	T	ENST00000283550	ENSG00000153498	SPACA7	TRUE	TRUE
chr13	112399158	A	T	ENST00000283550	ENSG00000153498	SPACA7	TRUE	TRUE
chr13	112399173	G	T	ENST00000283550	ENSG00000153498	SPACA7	TRUE	TRUE
chr13	112399174	G	A	ENST00000283550	ENSG00000153498	SPACA7	FALSE	FALSE
chr13	112399174	G	C	ENST00000283550	ENSG00000153498	SPACA7	FALSE	FALSE
chr13	112399174	G	T	ENST00000283550	ENSG00000153498	SPACA7	FALSE	FALSE
chr13	112399175	T	A	ENST00000283550	ENSG00000153498	SPACA7	FALSE	FALSE
chr13	112399175	T	C	ENST00000283550	ENSG00000153498	SPACA7	FALSE	FALSE
chr13	112399175	T	G	ENST00000283550	ENSG00000153498	SPACA7	FALSE	FALSE
chr13	112401067	A	C	ENST00000283550	ENSG00000153498	SPACA7	TRUE	FALSE
chr13	112401067	A	G	ENST00000283550	ENSG00000153498	SPACA7	TRUE	FALSE
chr13	112401067	A	T	ENST00000283550	ENSG00000153498	SPACA7	TRUE	FALSE
chr13	112401068	G	A	ENST00000283550	ENSG00000153498	SPACA7	TRUE	FALSE
chr13	112401068	G	C	ENST00000283550	ENSG00000153498	SPACA7	TRUE	FALSE
chr13	112401068	G	T	ENST00000283550	ENSG00000153498	SPACA7	TRUE	FALSE
chr13	112401107	G	T	ENST00000283550	ENSG00000153498	SPACA7	TRUE	TRUE
chr13	112401115	T	A	ENST00000283550	ENSG00000153498	SPACA7	TRUE	TRUE
chr13	112401115	T	G	ENST00000283550	ENSG00000153498	SPACA7	TRUE	TRUE
chr13	112401125	C	T	ENST00000283550	ENSG00000153498	SPACA7	TRUE	TRUE
chr13	112401143	G	T	ENST00000283550	ENSG00000153498	SPACA7	TRUE	TRUE
chr13	112401146	A	T	ENST00000283550	ENSG00000153498	SPACA7	TRUE	TRUE
chr13	112401161	A	T	ENST00000283550	ENSG00000153498	SPACA7	TRUE	TRUE
chr13	112401164	G	T	ENST00000283550	ENSG00000153498	SPACA7	TRUE	TRUE
chr13	112401165	G	A	ENST00000283550	ENSG00000153498	SPACA7	TRUE	FALSE
chr13	112401165	G	C	ENST00000283550	ENSG00000153498	SPACA7	TRUE	FALSE
chr13	112401165	G	T	ENST00000283550	ENSG00000153498	SPACA7	TRUE	FALSE
chr13	112401166	T	A	ENST00000283550	ENSG00000153498	SPACA7	TRUE	FALSE
chr13	112401166	T	C	ENST00000283550	ENSG00000153498	SPACA7	TRUE	FALSE
chr13	112401166	T	G	ENST00000283550	ENSG00000153498	SPACA7	TRUE	FALSE
chr13	112432442	A	C	ENST00000283550	ENSG00000153498	SPACA7	TRUE	FALSE
chr13	112432442	A	G	ENST00000283550	ENSG00000153498	SPACA7	TRUE	FALSE
chr13	112432442	A	T	ENST00000283550	ENSG00000153498	SPACA7	TRUE	FALSE
chr13	112432443	G	A	ENST00000283550	ENSG00000153498	SPACA7	TRUE	FALSE
chr13	112432443	G	C	ENST00000283550	ENSG00000153498	SPACA7	TRUE	FALSE
chr13	112432443	G	T	ENST00000283550	ENSG00000153498	SPACA7	TRUE	FALSE
chr13	112432446	A	T	ENST00000283550	ENSG00000153498	SPACA7	TRUE	TRUE
chr13	112432453	C	A	ENST00000283550	ENSG00000153498	SPACA7	TRUE	TRUE
chr13	112432453	C	G	ENST00000283550	ENSG00000153498	SPACA7	TRUE	TRUE
chr13	112432455	A	T	ENST00000283550	ENSG00000153498	SPACA7	TRUE	TRUE
chr13	112432464	C	T	ENST00000283550	ENSG00000153498	SPACA7	TRUE	TRUE
chr13	112432469	T	A	ENST00000283550	ENSG00000153498	SPACA7	TRUE	TRUE
chr13	112432469	T	G	ENST00000283550	ENSG00000153498	SPACA7	TRUE	TRUE
chr13	112432470	G	T	ENST00000283550	ENSG00000153498	SPACA7	TRUE	TRUE
chr13	112432491	C	T	ENST00000283550	ENSG00000153498	SPACA7	FALSE	FALSE
chr13	112432500	C	T	ENST00000283550	ENSG00000153498	SPACA7	FALSE	FALSE
chr13	112432509	G	T	ENST00000283550	ENSG00000153498	SPACA7	FALSE	FALSE
chr13	112432512	A	T	ENST00000283550	ENSG00000153498	SPACA7	FALSE	FALSE
chr13	112432519	C	A	ENST00000283550	ENSG00000153498	SPACA7	FALSE	FALSE
chr13	112432519	C	G	ENST00000283550	ENSG00000153498	SPACA7	FALSE	FALSE
chr13	112432521	G	T	ENST00000283550	ENSG00000153498	SPACA7	FALSE	FALSE
chr13	112432522	G	A	ENST00000283550	ENSG00000153498	SPACA7	TRUE	FALSE
chr13	112432522	G	C	ENST00000283550	ENSG00000153498	SPACA7	TRUE	FALSE
chr13	112432522	G	T	ENST00000283550	ENSG00000153498	SPACA7	TRUE	FALSE
chr13	112432523	T	A	ENST00000283550	ENSG00000153498	SPACA7	TRUE	FALSE
chr13	112432523	T	C	ENST00000283550	ENSG00000153498	SPACA7	TRUE	FALSE
chr13	112432523	T	G	ENST00000283550	ENSG00000153498	SPACA7	TRUE	FALSE
chr13	112434483	A	C	ENST00000283550	ENSG00000153498	SPACA7	FALSE	FALSE
chr13	112434483	A	G	ENST00000283550	ENSG00000153498	SPACA7	FALSE	FALSE
chr13	112434483	A	T	ENST00000283550	ENSG00000153498	SPACA7	FALSE	FALSE
chr13	112434484	G	A	ENST00000283550	ENSG00000153498	SPACA7	FALSE	FALSE
chr13	112434484	G	C	ENST00000283550	ENSG00000153498	SPACA7	FALSE	FALSE
chr13	112434484	G	T	ENST00000283550	ENSG00000153498	SPACA7	FALSE	FALSE
chr13	112434499	A	T	ENST00000283550	ENSG00000153498	SPACA7	FALSE	FALSE
chr13	112434502	G	T	ENST00000283550	ENSG00000153498	SPACA7	FALSE	FALSE
chr13	112434505	C	T	ENST00000283550	ENSG00000153498	SPACA7	FALSE	FALSE
chr13	112434508	C	T	ENST00000283550	ENSG00000153498	SPACA7	FALSE	FALSE
chr13	112434523	C	T	ENST00000283550	ENSG00000153498	SPACA7	FALSE	FALSE
chr13	112434535	C	T	ENST00000283550	ENSG00000153498	SPACA7	FALSE	FALSE
chr13	112434544	C	T	ENST00000283550	ENSG00000153498	SPACA7	FALSE	FALSE
chr13	112486049	C	A	ENST00000261965	ENSG00000126216	TUBGCP3
chr13	112486058	T	A	ENST00000261965	ENSG00000126216	TUBGCP3
chr13	112486059	G	C	ENST00000261965	ENSG00000126216	TUBGCP3
chr13	112486059	G	T	ENST00000261965	ENSG00000126216	TUBGCP3
chr13	112486067	C	A	ENST00000261965	ENSG00000126216	TUBGCP3
chr13	112486106	C	A	ENST00000261965	ENSG00000126216	TUBGCP3
chr13	112486126	A	C	ENST00000261965	ENSG00000126216	TUBGCP3
chr13	112486126	A	T	ENST00000261965	ENSG00000126216	TUBGCP3
chr13	112486132	A	T	ENST00000261965	ENSG00000126216	TUBGCP3
chr13	112486139	G	A	ENST00000261965	ENSG00000126216	TUBGCP3
chr13	112486142	G	A	ENST00000261965	ENSG00000126216	TUBGCP3
chr13	112486152	C	A	ENST00000261965	ENSG00000126216	TUBGCP3	TRUE	FALSE
chr13	112486152	C	G	ENST00000261965	ENSG00000126216	TUBGCP3	TRUE	FALSE
chr13	112486152	C	T	ENST00000261965	ENSG00000126216	TUBGCP3	TRUE	FALSE
chr13	112486153	T	A	ENST00000261965	ENSG00000126216	TUBGCP3	TRUE	FALSE
chr13	112486153	T	C	ENST00000261965	ENSG00000126216	TUBGCP3	TRUE	FALSE
chr13	112486153	T	G	ENST00000261965	ENSG00000126216	TUBGCP3	TRUE	FALSE
chr13	112489579	A	C	ENST00000261965	ENSG00000126216	TUBGCP3	TRUE	FALSE
chr13	112489579	A	G	ENST00000261965	ENSG00000126216	TUBGCP3	TRUE	FALSE
chr13	112489579	A	T	ENST00000261965	ENSG00000126216	TUBGCP3	TRUE	FALSE
chr13	112489580	C	A	ENST00000261965	ENSG00000126216	TUBGCP3	TRUE	FALSE
chr13	112489580	C	G	ENST00000261965	ENSG00000126216	TUBGCP3	TRUE	FALSE
chr13	112489580	C	T	ENST00000261965	ENSG00000126216	TUBGCP3	TRUE	FALSE
chr13	112489583	G	A	ENST00000261965	ENSG00000126216	TUBGCP3	FALSE	FALSE
chr13	112489584	G	C	ENST00000261965	ENSG00000126216	TUBGCP3	FALSE	FALSE
chr13	112489584	G	T	ENST00000261965	ENSG00000126216	TUBGCP3	FALSE	FALSE
chr13	112489597	A	T	ENST00000261965	ENSG00000126216	TUBGCP3	FALSE	FALSE
chr13	112489604	G	A	ENST00000261965	ENSG00000126216	TUBGCP3	FALSE	FALSE
chr13	112489606	A	T	ENST00000261965	ENSG00000126216	TUBGCP3	FALSE	FALSE
chr13	112489610	G	A	ENST00000261965	ENSG00000126216	TUBGCP3	FALSE	FALSE
chr13	112489612	G	C	ENST00000261965	ENSG00000126216	TUBGCP3	FALSE	FALSE
chr13	112489612	G	T	ENST00000261965	ENSG00000126216	TUBGCP3	FALSE	FALSE
chr13	112489614	G	T	ENST00000261965	ENSG00000126216	TUBGCP3	FALSE	FALSE
chr13	112489622	T	A	ENST00000261965	ENSG00000126216	TUBGCP3	FALSE	FALSE
chr13	112489634	C	A	ENST00000261965	ENSG00000126216	TUBGCP3	TRUE	TRUE
chr13	112489637	T	A	ENST00000261965	ENSG00000126216	TUBGCP3	TRUE	TRUE
chr13	112489643	C	A	ENST00000261965	ENSG00000126216	TUBGCP3	TRUE	TRUE
chr13	112489646	C	A	ENST00000261965	ENSG00000126216	TUBGCP3	TRUE	TRUE
chr13	112489655	T	A	ENST00000261965	ENSG00000126216	TUBGCP3	TRUE	TRUE
chr13	112489661	C	A	ENST00000261965	ENSG00000126216	TUBGCP3	TRUE	TRUE
chr13	112489664	C	A	ENST00000261965	ENSG00000126216	TUBGCP3	TRUE	TRUE
chr13	112489667	C	A	ENST00000261965	ENSG00000126216	TUBGCP3	TRUE	TRUE
chr13	112489670	C	A	ENST00000261965	ENSG00000126216	TUBGCP3	TRUE	TRUE
chr13	112489673	C	A	ENST00000261965	ENSG00000126216	TUBGCP3	TRUE	TRUE
chr13	112489688	C	A	ENST00000261965	ENSG00000126216	TUBGCP3	TRUE	TRUE
chr13	112489689	C	T	ENST00000261965	ENSG00000126216	TUBGCP3	TRUE	TRUE
chr13	112489690	C	T	ENST00000261965	ENSG00000126216	TUBGCP3	TRUE	TRUE
chr13	112489694	G	A	ENST00000261965	ENSG00000126216	TUBGCP3	TRUE	TRUE
chr13	112489698	C	A	ENST00000261965	ENSG00000126216	TUBGCP3	TRUE	FALSE
chr13	112489698	C	G	ENST00000261965	ENSG00000126216	TUBGCP3	TRUE	FALSE
chr13	112489698	C	T	ENST00000261965	ENSG00000126216	TUBGCP3	TRUE	FALSE
chr13	112489699	T	A	ENST00000261965	ENSG00000126216	TUBGCP3	TRUE	FALSE
chr13	112489699	T	C	ENST00000261965	ENSG00000126216	TUBGCP3	TRUE	FALSE
chr13	112489699	T	G	ENST00000261965	ENSG00000126216	TUBGCP3	TRUE	FALSE
chr13	112499043	A	C	ENST00000261965	ENSG00000126216	TUBGCP3	TRUE	FALSE
chr13	112499043	A	G	ENST00000261965	ENSG00000126216	TUBGCP3	FALSE	FALSE
chr13	112499043	A	T	ENST00000261965	ENSG00000126216	TUBGCP3	TRUE	FALSE
chr13	112499044	C	A	ENST00000261965	ENSG00000126216	TUBGCP3	TRUE	FALSE
chr13	112499044	C	G	ENST00000261965	ENSG00000126216	TUBGCP3	TRUE	FALSE
chr13	112499044	C	T	ENST00000261965	ENSG00000126216	TUBGCP3	TRUE	FALSE
chr13	112499047	C	A	ENST00000261965	ENSG00000126216	TUBGCP3	TRUE	TRUE
chr13	112499053	C	A	ENST00000261965	ENSG00000126216	TUBGCP3	TRUE	TRUE
chr13	112499059	G	A	ENST00000261965	ENSG00000126216	TUBGCP3	TRUE	TRUE
chr13	112499062	T	A	ENST00000261965	ENSG00000126216	TUBGCP3	TRUE	TRUE
chr13	112499065	T	A	ENST00000261965	ENSG00000126216	TUBGCP3	TRUE	TRUE
chr13	112499068	T	A	ENST00000261965	ENSG00000126216	TUBGCP3	TRUE	TRUE
chr13	112499071	C	A	ENST00000261965	ENSG00000126216	TUBGCP3	TRUE	TRUE
chr13	112499074	C	A	ENST00000261965	ENSG00000126216	TUBGCP3	TRUE	TRUE
chr13	112499080	G	A	ENST00000261965	ENSG00000126216	TUBGCP3	TRUE	TRUE
chr13	112499082	A	C	ENST00000261965	ENSG00000126216	TUBGCP3	TRUE	TRUE
chr13	112499082	A	T	ENST00000261965	ENSG00000126216	TUBGCP3	TRUE	TRUE
chr13	112499086	G	A	ENST00000261965	ENSG00000126216	TUBGCP3	TRUE	TRUE
chr13	112499089	T	A	ENST00000261965	ENSG00000126216	TUBGCP3	TRUE	TRUE
chr13	112499092	G	A	ENST00000261965	ENSG00000126216	TUBGCP3	TRUE	TRUE
chr13	112499094	A	T	ENST00000261965	ENSG00000126216	TUBGCP3	TRUE	TRUE
chr13	112499098	C	A	ENST00000261965	ENSG00000126216	TUBGCP3	TRUE	TRUE
chr13	112499101	C	A	ENST00000261965	ENSG00000126216	TUBGCP3	TRUE	TRUE
chr13	112499113	T	A	ENST00000261965	ENSG00000126216	TUBGCP3	TRUE	TRUE
chr13	112499114	G	C	ENST00000261965	ENSG00000126216	TUBGCP3	TRUE	TRUE
chr13	112499114	G	T	ENST00000261965	ENSG00000126216	TUBGCP3	TRUE	TRUE
chr13	112499128	G	A	ENST00000261965	ENSG00000126216	TUBGCP3	TRUE	TRUE
chr13	112499137	G	A	ENST00000261965	ENSG00000126216	TUBGCP3	TRUE	TRUE
chr13	112499143	C	A	ENST00000261965	ENSG00000126216	TUBGCP3	TRUE	TRUE
chr13	112499152	G	A	ENST00000261965	ENSG00000126216	TUBGCP3	TRUE	TRUE
chr13	112499167	T	A	ENST00000261965	ENSG00000126216	TUBGCP3	TRUE	TRUE
chr13	112499173	G	A	ENST00000261965	ENSG00000126216	TUBGCP3	TRUE	TRUE
chr13	112499178	A	C	ENST00000261965	ENSG00000126216	TUBGCP3	TRUE	TRUE
chr13	112499178	A	T	ENST00000261965	ENSG00000126216	TUBGCP3	TRUE	TRUE
chr13	112499186	C	A	ENST00000261965	ENSG00000126216	TUBGCP3	TRUE	FALSE
chr13	112499186	C	G	ENST00000261965	ENSG00000126216	TUBGCP3	TRUE	FALSE
chr13	112499186	C	T	ENST00000261965	ENSG00000126216	TUBGCP3	TRUE	FALSE
chr13	112499187	T	A	ENST00000261965	ENSG00000126216	TUBGCP3	TRUE	FALSE
chr13	112499187	T	C	ENST00000261965	ENSG00000126216	TUBGCP3	TRUE	FALSE
chr13	112499187	T	G	ENST00000261965	ENSG00000126216	TUBGCP3	TRUE	FALSE
chr13	112504030	A	C	ENST00000261965	ENSG00000126216	TUBGCP3	TRUE	FALSE
chr13	112504030	A	G	ENST00000261965	ENSG00000126216	TUBGCP3	TRUE	FALSE
chr13	112504030	A	T	ENST00000261965	ENSG00000126216	TUBGCP3	TRUE	FALSE
chr13	112504031	C	A	ENST00000261965	ENSG00000126216	TUBGCP3	TRUE	FALSE
chr13	112504031	C	G	ENST00000261965	ENSG00000126216	TUBGCP3	TRUE	FALSE
chr13	112504031	C	T	ENST00000261965	ENSG00000126216	TUBGCP3	TRUE	FALSE
chr13	112504053	G	T	ENST00000261965	ENSG00000126216	TUBGCP3	TRUE	TRUE
chr13	112504075	A	C	ENST00000261965	ENSG00000126216	TUBGCP3	TRUE	TRUE
chr13	112504075	A	T	ENST00000261965	ENSG00000126216	TUBGCP3	TRUE	TRUE
chr13	112504085	C	A	ENST00000261965	ENSG00000126216	TUBGCP3	TRUE	TRUE
chr13	112504108	A	T	ENST00000261965	ENSG00000126216	TUBGCP3	TRUE	TRUE
chr13	112504115	G	A	ENST00000261965	ENSG00000126216	TUBGCP3	TRUE	TRUE
chr13	112504121	G	A	ENST00000261965	ENSG00000126216	TUBGCP3	TRUE	TRUE
chr13	112504124	G	A	ENST00000261965	ENSG00000126216	TUBGCP3	TRUE	TRUE
chr13	112504130	T	A	ENST00000261965	ENSG00000126216	TUBGCP3	TRUE	TRUE
chr13	112504134	C	T	ENST00000261965	ENSG00000126216	TUBGCP3	TRUE	TRUE
chr13	112504135	C	T	ENST00000261965	ENSG00000126216	TUBGCP3	TRUE	TRUE
chr13	112504142	C	A	ENST00000261965	ENSG00000126216	TUBGCP3	TRUE	TRUE
chr13	112504146	C	T	ENST00000261965	ENSG00000126216	TUBGCP3	TRUE	TRUE
chr13	112504147	C	T	ENST00000261965	ENSG00000126216	TUBGCP3	TRUE	TRUE
chr13	112504152	A	T	ENST00000261965	ENSG00000126216	TUBGCP3	TRUE	TRUE
chr13	112504157	C	A	ENST00000261965	ENSG00000126216	TUBGCP3	TRUE	TRUE
chr13	112504164	C	A	ENST00000261965	ENSG00000126216	TUBGCP3	TRUE	FALSE
chr13	112504164	C	G	ENST00000261965	ENSG00000126216	TUBGCP3	TRUE	FALSE
chr13	112504164	C	T	ENST00000261965	ENSG00000126216	TUBGCP3	TRUE	FALSE
chr13	112504165	T	A	ENST00000261965	ENSG00000126216	TUBGCP3	TRUE	FALSE
chr13	112504165	T	C	ENST00000261965	ENSG00000126216	TUBGCP3	TRUE	FALSE
chr13	112504165	T	G	ENST00000261965	ENSG00000126216	TUBGCP3	TRUE	FALSE
chr13	112504624	A	C	ENST00000261965	ENSG00000126216	TUBGCP3	TRUE	FALSE
chr13	112504624	A	G	ENST00000261965	ENSG00000126216	TUBGCP3	TRUE	FALSE
chr13	112504624	A	T	ENST00000261965	ENSG00000126216	TUBGCP3	TRUE	FALSE
chr13	112504625	C	A	ENST00000261965	ENSG00000126216	TUBGCP3	TRUE	FALSE
chr13	112504625	C	G	ENST00000261965	ENSG00000126216	TUBGCP3	TRUE	FALSE
chr13	112504625	C	T	ENST00000261965	ENSG00000126216	TUBGCP3	TRUE	FALSE
chr13	112504628	C	A	ENST00000261965	ENSG00000126216	TUBGCP3	TRUE	TRUE
chr13	112504638	G	C	ENST00000261965	ENSG00000126216	TUBGCP3	TRUE	TRUE
chr13	112504638	G	T	ENST00000261965	ENSG00000126216	TUBGCP3	TRUE	TRUE
chr13	112504641	A	C	ENST00000261965	ENSG00000126216	TUBGCP3	TRUE	TRUE
chr13	112504641	A	T	ENST00000261965	ENSG00000126216	TUBGCP3	TRUE	TRUE
chr13	112504646	G	A	ENST00000261965	ENSG00000126216	TUBGCP3	TRUE	TRUE
chr13	112504652	G	A	ENST00000261965	ENSG00000126216	TUBGCP3	TRUE	TRUE
chr13	112504673	C	A	ENST00000261965	ENSG00000126216	TUBGCP3	TRUE	TRUE
chr13	112504681	A	T	ENST00000261965	ENSG00000126216	TUBGCP3	TRUE	TRUE
chr13	112504689	A	T	ENST00000261965	ENSG00000126216	TUBGCP3	TRUE	TRUE
chr13	112504694	G	A	ENST00000261965	ENSG00000126216	TUBGCP3	TRUE	TRUE
chr13	112504715	C	A	ENST00000261965	ENSG00000126216	TUBGCP3	TRUE	FALSE
chr13	112504715	C	G	ENST00000261965	ENSG00000126216	TUBGCP3	TRUE	FALSE
chr13	112504715	C	T	ENST00000261965	ENSG00000126216	TUBGCP3	TRUE	FALSE
chr13	112504716	T	A	ENST00000261965	ENSG00000126216	TUBGCP3	TRUE	FALSE
chr13	112504716	T	C	ENST00000261965	ENSG00000126216	TUBGCP3	TRUE	FALSE
chr13	112504716	T	G	ENST00000261965	ENSG00000126216	TUBGCP3	TRUE	FALSE
chr13	112516438	A	C	ENST00000261965	ENSG00000126216	TUBGCP3	TRUE	FALSE
chr13	112516438	A	G	ENST00000261965	ENSG00000126216	TUBGCP3	TRUE	FALSE
chr13	112516438	A	T	ENST00000261965	ENSG00000126216	TUBGCP3	TRUE	FALSE
chr13	112516439	C	A	ENST00000261965	ENSG00000126216	TUBGCP3	TRUE	FALSE
chr13	112516439	C	G	ENST00000261965	ENSG00000126216	TUBGCP3	TRUE	FALSE
chr13	112516439	C	T	ENST00000261965	ENSG00000126216	TUBGCP3	TRUE	FALSE
chr13	112516440	C	A	ENST00000261965	ENSG00000126216	TUBGCP3	TRUE	TRUE
chr13	112516452	T	A	ENST00000261965	ENSG00000126216	TUBGCP3	TRUE	TRUE
chr13	112516461	T	A	ENST00000261965	ENSG00000126216	TUBGCP3	TRUE	TRUE
chr13	112516468	G	T	ENST00000261965	ENSG00000126216	TUBGCP3	TRUE	TRUE
chr13	112516479	C	A	ENST00000261965	ENSG00000126216	TUBGCP3	TRUE	TRUE
chr13	112516482	T	A	ENST00000261965	ENSG00000126216	TUBGCP3	TRUE	TRUE
chr13	112516501	G	C	ENST00000261965	ENSG00000126216	TUBGCP3	TRUE	TRUE
chr13	112516501	G	T	ENST00000261965	ENSG00000126216	TUBGCP3	TRUE	TRUE
chr13	112516506	C	A	ENST00000261965	ENSG00000126216	TUBGCP3	TRUE	TRUE
chr13	112516515	T	A	ENST00000261965	ENSG00000126216	TUBGCP3	TRUE	TRUE
chr13	112516522	C	T	ENST00000261965	ENSG00000126216	TUBGCP3	TRUE	TRUE
chr13	112516523	C	T	ENST00000261965	ENSG00000126216	TUBGCP3	TRUE	TRUE
chr13	112516542	T	A	ENST00000261965	ENSG00000126216	TUBGCP3	TRUE	TRUE
chr13	112516546	G	C	ENST00000261965	ENSG00000126216	TUBGCP3	TRUE	TRUE
chr13	112516546	G	T	ENST00000261965	ENSG00000126216	TUBGCP3	TRUE	TRUE
chr13	112516558	A	T	ENST00000261965	ENSG00000126216	TUBGCP3	TRUE	TRUE
chr13	112516563	C	A	ENST00000261965	ENSG00000126216	TUBGCP3	TRUE	TRUE
chr13	112516566	G	A	ENST00000261965	ENSG00000126216	TUBGCP3	TRUE	TRUE
chr13	112516576	C	A	ENST00000261965	ENSG00000126216	TUBGCP3	TRUE	FALSE
chr13	112516576	C	G	ENST00000261965	ENSG00000126216	TUBGCP3	TRUE	FALSE
chr13	112516576	C	T	ENST00000261965	ENSG00000126216	TUBGCP3	TRUE	FALSE
chr13	112516577	T	A	ENST00000261965	ENSG00000126216	TUBGCP3	TRUE	FALSE
chr13	112516577	T	C	ENST00000261965	ENSG00000126216	TUBGCP3	TRUE	FALSE
chr13	112516577	T	G	ENST00000261965	ENSG00000126216	TUBGCP3	TRUE	FALSE
chr13	112518973	A	C	ENST00000261965	ENSG00000126216	TUBGCP3	TRUE	FALSE
chr13	112518973	A	G	ENST00000261965	ENSG00000126216	TUBGCP3	TRUE	FALSE
chr13	112518973	A	T	ENST00000261965	ENSG00000126216	TUBGCP3	TRUE	FALSE
chr13	112518974	C	A	ENST00000261965	ENSG00000126216	TUBGCP3	TRUE	FALSE
chr13	112518974	C	G	ENST00000261965	ENSG00000126216	TUBGCP3	TRUE	FALSE
chr13	112518974	C	T	ENST00000261965	ENSG00000126216	TUBGCP3	TRUE	FALSE
chr13	112518989	C	A	ENST00000261965	ENSG00000126216	TUBGCP3	TRUE	TRUE
chr13	112518999	A	C	ENST00000261965	ENSG00000126216	TUBGCP3	TRUE	TRUE
chr13	112518999	A	T	ENST00000261965	ENSG00000126216	TUBGCP3	TRUE	TRUE
chr13	112519020	C	T	ENST00000261965	ENSG00000126216	TUBGCP3	TRUE	TRUE
chr13	112519021	C	T	ENST00000261965	ENSG00000126216	TUBGCP3	TRUE	TRUE
chr13	112519025	C	A	ENST00000261965	ENSG00000126216	TUBGCP3	TRUE	TRUE
chr13	112519044	C	A	ENST00000261965	ENSG00000126216	TUBGCP3	TRUE	TRUE
chr13	112519044	C	G	ENST00000261965	ENSG00000126216	TUBGCP3	TRUE	TRUE
chr13	112519044	C	T	ENST00000261965	ENSG00000126216	TUBGCP3	TRUE	TRUE
chr13	112519045	T	A	ENST00000261965	ENSG00000126216	TUBGCP3	TRUE	TRUE
chr13	112519045	T	C	ENST00000261965	ENSG00000126216	TUBGCP3	TRUE	TRUE
chr13	112519045	T	G	ENST00000261965	ENSG00000126216	TUBGCP3	TRUE	TRUE
chr13	112519884	A	C	ENST00000261965	ENSG00000126216	TUBGCP3	TRUE	TRUE
chr13	112519884	A	G	ENST00000261965	ENSG00000126216	TUBGCP3	TRUE	TRUE
chr13	112519884	A	T	ENST00000261965	ENSG00000126216	TUBGCP3	TRUE	TRUE
chr13	112519885	C	A	ENST00000261965	ENSG00000126216	TUBGCP3	TRUE	TRUE
chr13	112519885	C	G	ENST00000261965	ENSG00000126216	TUBGCP3	TRUE	TRUE
chr13	112519885	C	T	ENST00000261965	ENSG00000126216	TUBGCP3	TRUE	TRUE
chr13	112519888	C	A	ENST00000261965	ENSG00000126216	TUBGCP3	TRUE	TRUE
chr13	112519912	G	A	ENST00000261965	ENSG00000126216	TUBGCP3	TRUE	TRUE
chr13	112519921	C	A	ENST00000261965	ENSG00000126216	TUBGCP3	TRUE	TRUE
chr13	112519936	G	A	ENST00000261965	ENSG00000126216	TUBGCP3	TRUE	TRUE
chr13	112519951	T	A	ENST00000261965	ENSG00000126216	TUBGCP3	TRUE	TRUE
chr13	112519963	C	A	ENST00000261965	ENSG00000126216	TUBGCP3	TRUE	TRUE
chr13	112519972	C	A	ENST00000261965	ENSG00000126216	TUBGCP3	TRUE	TRUE
chr13	112519977	A	T	ENST00000261965	ENSG00000126216	TUBGCP3	TRUE	TRUE
chr13	112519987	G	A	ENST00000261965	ENSG00000126216	TUBGCP3	TRUE	TRUE
chr13	112519988	A	C	ENST00000261965	ENSG00000126216	TUBGCP3	TRUE	TRUE
chr13	112519988	A	T	ENST00000261965	ENSG00000126216	TUBGCP3	TRUE	TRUE
chr13	112519992	A	T	ENST00000261965	ENSG00000126216	TUBGCP3	TRUE	TRUE
chr13	112520017	C	A	ENST00000261965	ENSG00000126216	TUBGCP3	TRUE	TRUE
chr13	112520022	C	A	ENST00000261965	ENSG00000126216	TUBGCP3	TRUE	FALSE
chr13	112520022	C	G	ENST00000261965	ENSG00000126216	TUBGCP3	TRUE	FALSE
chr13	112520022	C	T	ENST00000261965	ENSG00000126216	TUBGCP3	TRUE	FALSE
chr13	112520023	T	A	ENST00000261965	ENSG00000126216	TUBGCP3	TRUE	FALSE
chr13	112520023	T	C	ENST00000261965	ENSG00000126216	TUBGCP3	TRUE	FALSE
chr13	112520023	T	G	ENST00000261965	ENSG00000126216	TUBGCP3	TRUE	FALSE
chr13	112522318	A	C	ENST00000261965	ENSG00000126216	TUBGCP3	TRUE	FALSE
chr13	112522318	A	G	ENST00000261965	ENSG00000126216	TUBGCP3	TRUE	FALSE
chr13	112522318	A	T	ENST00000261965	ENSG00000126216	TUBGCP3	TRUE	FALSE
chr13	112522319	C	A	ENST00000261965	ENSG00000126216	TUBGCP3	TRUE	FALSE
chr13	112522319	C	G	ENST00000261965	ENSG00000126216	TUBGCP3	TRUE	FALSE
chr13	112522319	C	T	ENST00000261965	ENSG00000126216	TUBGCP3	TRUE	FALSE
chr13	112522321	T	A	ENST00000261965	ENSG00000126216	TUBGCP3	TRUE	TRUE
chr13	112522326	A	T	ENST00000261965	ENSG00000126216	TUBGCP3	TRUE	TRUE
chr13	112522335	A	C	ENST00000261965	ENSG00000126216	TUBGCP3	TRUE	TRUE
chr13	112522335	A	T	ENST00000261965	ENSG00000126216	TUBGCP3	TRUE	TRUE
chr13	112522354	C	A	ENST00000261965	ENSG00000126216	TUBGCP3	TRUE	TRUE
chr13	112522357	G	A	ENST00000261965	ENSG00000126216	TUBGCP3	TRUE	TRUE
chr13	112522370	G	C	ENST00000261965	ENSG00000126216	TUBGCP3	TRUE	TRUE
chr13	112522370	G	T	ENST00000261965	ENSG00000126216	TUBGCP3	TRUE	TRUE
chr13	112522387	G	A	ENST00000261965	ENSG00000126216	TUBGCP3	TRUE	TRUE
chr13	112522401	A	T	ENST00000261965	ENSG00000126216	TUBGCP3	TRUE	TRUE
chr13	112522406	G	C	ENST00000261965	ENSG00000126216	TUBGCP3	TRUE	TRUE
chr13	112522406	G	T	ENST00000261965	ENSG00000126216	TUBGCP3	TRUE	TRUE
chr13	112522411	T	A	ENST00000261965	ENSG00000126216	TUBGCP3	TRUE	TRUE
chr13	112522414	T	A	ENST00000261965	ENSG00000126216	TUBGCP3	TRUE	TRUE
chr13	112522428	A	T	ENST00000261965	ENSG00000126216	TUBGCP3	TRUE	TRUE
chr13	112522433	G	C	ENST00000261965	ENSG00000126216	TUBGCP3	TRUE	TRUE
chr13	112522433	G	T	ENST00000261965	ENSG00000126216	TUBGCP3	TRUE	TRUE
chr13	112522438	T	A	ENST00000261965	ENSG00000126216	TUBGCP3	TRUE	TRUE
chr13	112522447	C	A	ENST00000261965	ENSG00000126216	TUBGCP3	TRUE	TRUE
chr13	112522451	A	C	ENST00000261965	ENSG00000126216	TUBGCP3	TRUE	TRUE
chr13	112522451	A	T	ENST00000261965	ENSG00000126216	TUBGCP3	TRUE	TRUE
chr13	112522468	T	A	ENST00000261965	ENSG00000126216	TUBGCP3	TRUE	TRUE
chr13	112522474	G	A	ENST00000261965	ENSG00000126216	TUBGCP3	TRUE	TRUE
chr13	112522486	C	A	ENST00000261965	ENSG00000126216	TUBGCP3	TRUE	TRUE
chr13	112522488	A	T	ENST00000261965	ENSG00000126216	TUBGCP3	TRUE	TRUE
chr13	112522510	C	A	ENST00000261965	ENSG00000126216	TUBGCP3	TRUE	FALSE
chr13	112522510	C	G	ENST00000261965	ENSG00000126216	TUBGCP3	TRUE	FALSE
chr13	112522510	C	T	ENST00000261965	ENSG00000126216	TUBGCP3	TRUE	FALSE
chr13	112522511	T	A	ENST00000261965	ENSG00000126216	TUBGCP3	TRUE	FALSE
chr13	112522511	T	C	ENST00000261965	ENSG00000126216	TUBGCP3	TRUE	FALSE
chr13	112522511	T	G	ENST00000261965	ENSG00000126216	TUBGCP3	TRUE	FALSE
chr13	112526940	A	C	ENST00000261965	ENSG00000126216	TUBGCP3	TRUE	FALSE
chr13	112526940	A	G	ENST00000261965	ENSG00000126216	TUBGCP3	TRUE	FALSE
chr13	112526940	A	T	ENST00000261965	ENSG00000126216	TUBGCP3	TRUE	FALSE
chr13	112526941	C	A	ENST00000261965	ENSG00000126216	TUBGCP3	TRUE	FALSE
chr13	112526941	C	G	ENST00000261965	ENSG00000126216	TUBGCP3	TRUE	FALSE
chr13	112526941	C	T	ENST00000261965	ENSG00000126216	TUBGCP3	TRUE	FALSE
chr13	112526948	G	A	ENST00000261965	ENSG00000126216	TUBGCP3	TRUE	TRUE
chr13	112526953	G	C	ENST00000261965	ENSG00000126216	TUBGCP3	TRUE	TRUE
chr13	112526953	G	T	ENST00000261965	ENSG00000126216	TUBGCP3	TRUE	TRUE
chr13	112526957	C	A	ENST00000261965	ENSG00000126216	TUBGCP3	TRUE	TRUE
chr13	112526966	T	A	ENST00000261965	ENSG00000126216	TUBGCP3	TRUE	TRUE
chr13	112526984	T	A	ENST00000261965	ENSG00000126216	TUBGCP3	TRUE	TRUE
chr13	112526999	G	A	ENST00000261965	ENSG00000126216	TUBGCP3	TRUE	TRUE
chr13	112527006	A	T	ENST00000261965	ENSG00000126216	TUBGCP3	TRUE	TRUE
chr13	112527014	G	A	ENST00000261965	ENSG00000126216	TUBGCP3	TRUE	TRUE
chr13	112527019	A	T	ENST00000261965	ENSG00000126216	TUBGCP3	TRUE	TRUE
chr13	112527031	G	C	ENST00000261965	ENSG00000126216	TUBGCP3	TRUE	TRUE
chr13	112527031	G	T	ENST00000261965	ENSG00000126216	TUBGCP3	TRUE	TRUE
chr13	112527035	T	A	ENST00000261965	ENSG00000126216	TUBGCP3	TRUE	TRUE
chr13	112527038	C	A	ENST00000261965	ENSG00000126216	TUBGCP3	TRUE	TRUE
chr13	112527043	A	T	ENST00000261965	ENSG00000126216	TUBGCP3	TRUE	TRUE
chr13	112527051	C	A	ENST00000261965	ENSG00000126216	TUBGCP3	TRUE	FALSE
chr13	112527051	C	G	ENST00000261965	ENSG00000126216	TUBGCP3	TRUE	FALSE
chr13	112527051	C	T	ENST00000261965	ENSG00000126216	TUBGCP3	TRUE	FALSE
chr13	112527052	T	A	ENST00000261965	ENSG00000126216	TUBGCP3	TRUE	FALSE
chr13	112527052	T	C	ENST00000261965	ENSG00000126216	TUBGCP3	TRUE	FALSE
chr13	112527052	T	G	ENST00000261965	ENSG00000126216	TUBGCP3	TRUE	FALSE
chr13	112527372	A	C	ENST00000261965	ENSG00000126216	TUBGCP3	TRUE	FALSE
chr13	112527372	A	G	ENST00000261965	ENSG00000126216	TUBGCP3	TRUE	FALSE
chr13	112527372	A	T	ENST00000261965	ENSG00000126216	TUBGCP3	TRUE	FALSE
chr13	112527373	C	A	ENST00000261965	ENSG00000126216	TUBGCP3	TRUE	FALSE
chr13	112527373	C	G	ENST00000261965	ENSG00000126216	TUBGCP3	TRUE	FALSE
chr13	112527373	C	T	ENST00000261965	ENSG00000126216	TUBGCP3	TRUE	FALSE
chr13	112527376	T	A	ENST00000261965	ENSG00000126216	TUBGCP3	TRUE	TRUE
chr13	112527385	G	A	ENST00000261965	ENSG00000126216	TUBGCP3	TRUE	TRUE
chr13	112527402	G	T	ENST00000261965	ENSG00000126216	TUBGCP3	TRUE	TRUE
chr13	112527414	G	T	ENST00000261965	ENSG00000126216	TUBGCP3	TRUE	TRUE
chr13	112527418	T	A	ENST00000261965	ENSG00000126216	TUBGCP3	TRUE	TRUE
chr13	112527423	A	T	ENST00000261965	ENSG00000126216	TUBGCP3	TRUE	TRUE
chr13	112527428	A	C	ENST00000261965	ENSG00000126216	TUBGCP3	TRUE	TRUE
chr13	112527428	A	T	ENST00000261965	ENSG00000126216	TUBGCP3	TRUE	TRUE
chr13	112527433	T	A	ENST00000261965	ENSG00000126216	TUBGCP3	TRUE	TRUE
chr13	112527440	C	T	ENST00000261965	ENSG00000126216	TUBGCP3	TRUE	TRUE
chr13	112527441	C	T	ENST00000261965	ENSG00000126216	TUBGCP3	TRUE	TRUE
chr13	112527448	G	A	ENST00000261965	ENSG00000126216	TUBGCP3	TRUE	TRUE
chr13	112527457	T	A	ENST00000261965	ENSG00000126216	TUBGCP3	TRUE	TRUE
chr13	112527471	G	C	ENST00000261965	ENSG00000126216	TUBGCP3	TRUE	TRUE
chr13	112527471	G	T	ENST00000261965	ENSG00000126216	TUBGCP3	TRUE	TRUE
chr13	112527485	C	A	ENST00000261965	ENSG00000126216	TUBGCP3	TRUE	FALSE
chr13	112527485	C	G	ENST00000261965	ENSG00000126216	TUBGCP3	TRUE	FALSE
chr13	112527485	C	T	ENST00000261965	ENSG00000126216	TUBGCP3	TRUE	FALSE
chr13	112527486	T	A	ENST00000261965	ENSG00000126216	TUBGCP3	TRUE	FALSE
chr13	112527486	T	C	ENST00000261965	ENSG00000126216	TUBGCP3	TRUE	FALSE
chr13	112527486	T	G	ENST00000261965	ENSG00000126216	TUBGCP3	TRUE	FALSE
chr13	112545697	A	C	ENST00000261965	ENSG00000126216	TUBGCP3	TRUE	FALSE
chr13	112545697	A	G	ENST00000261965	ENSG00000126216	TUBGCP3	TRUE	FALSE
chr13	112545697	A	T	ENST00000261965	ENSG00000126216	TUBGCP3	TRUE	FALSE
chr13	112545698	C	A	ENST00000261965	ENSG00000126216	TUBGCP3	TRUE	FALSE
chr13	112545698	C	G	ENST00000261965	ENSG00000126216	TUBGCP3	TRUE	FALSE
chr13	112545698	C	T	ENST00000261965	ENSG00000126216	TUBGCP3	TRUE	FALSE
chr13	112545701	C	A	ENST00000261965	ENSG00000126216	TUBGCP3	TRUE	TRUE
chr13	112545705	G	C	ENST00000261965	ENSG00000126216	TUBGCP3	TRUE	TRUE
chr13	112545705	G	T	ENST00000261965	ENSG00000126216	TUBGCP3	TRUE	TRUE
chr13	112545716	C	A	ENST00000261965	ENSG00000126216	TUBGCP3	TRUE	TRUE
chr13	112545722	C	A	ENST00000261965	ENSG00000126216	TUBGCP3	TRUE	TRUE
chr13	112545729	A	C	ENST00000261965	ENSG00000126216	TUBGCP3	TRUE	TRUE
chr13	112545729	A	T	ENST00000261965	ENSG00000126216	TUBGCP3	TRUE	TRUE
chr13	112545735	C	T	ENST00000261965	ENSG00000126216	TUBGCP3	TRUE	TRUE
chr13	112545736	C	T	ENST00000261965	ENSG00000126216	TUBGCP3	TRUE	TRUE
chr13	112545741	G	C	ENST00000261965	ENSG00000126216	TUBGCP3	TRUE	TRUE
chr13	112545741	G	T	ENST00000261965	ENSG00000126216	TUBGCP3	TRUE	TRUE
chr13	112545754	A	T	ENST00000261965	ENSG00000126216	TUBGCP3	TRUE	TRUE
chr13	112545788	G	A	ENST00000261965	ENSG00000126216	TUBGCP3	TRUE	TRUE
chr13	112545804	G	C	ENST00000261965	ENSG00000126216	TUBGCP3	TRUE	TRUE
chr13	112545804	G	T	ENST00000261965	ENSG00000126216	TUBGCP3	TRUE	TRUE
chr13	112545815	C	A	ENST00000261965	ENSG00000126216	TUBGCP3	TRUE	TRUE
chr13	112545821	T	A	ENST00000261965	ENSG00000126216	TUBGCP3	TRUE	TRUE
chr13	112545825	G	C	ENST00000261965	ENSG00000126216	TUBGCP3	TRUE	TRUE
chr13	112545825	G	T	ENST00000261965	ENSG00000126216	TUBGCP3	TRUE	TRUE
chr13	112545841	G	C	ENST00000261965	ENSG00000126216	TUBGCP3	TRUE	TRUE
chr13	112545841	G	T	ENST00000261965	ENSG00000126216	TUBGCP3	TRUE	TRUE
chr13	112545851	C	A	ENST00000261965	ENSG00000126216	TUBGCP3	TRUE	TRUE
chr13	112545857	C	A	ENST00000261965	ENSG00000126216	TUBGCP3	TRUE	TRUE
chr13	112545860	T	A	ENST00000261965	ENSG00000126216	TUBGCP3	TRUE	TRUE
chr13	112545866	C	A	ENST00000261965	ENSG00000126216	TUBGCP3	TRUE	FALSE
chr13	112545866	C	G	ENST00000261965	ENSG00000126216	TUBGCP3	TRUE	FALSE
chr13	112545866	C	T	ENST00000261965	ENSG00000126216	TUBGCP3	TRUE	FALSE
chr13	112545867	T	A	ENST00000261965	ENSG00000126216	TUBGCP3	TRUE	FALSE
chr13	112545867	T	C	ENST00000261965	ENSG00000126216	TUBGCP3	TRUE	FALSE
chr13	112545867	T	G	ENST00000261965	ENSG00000126216	TUBGCP3	TRUE	FALSE
chr13	112547618	A	C	ENST00000261965	ENSG00000126216	TUBGCP3	FALSE	FALSE
chr13	112547618	A	G	ENST00000261965	ENSG00000126216	TUBGCP3	FALSE	FALSE
chr13	112547618	A	T	ENST00000261965	ENSG00000126216	TUBGCP3	FALSE	FALSE
chr13	112547619	C	A	ENST00000261965	ENSG00000126216	TUBGCP3	FALSE	FALSE
chr13	112547619	C	G	ENST00000261965	ENSG00000126216	TUBGCP3	FALSE	FALSE
chr13	112547619	C	T	ENST00000261965	ENSG00000126216	TUBGCP3	FALSE	FALSE
chr13	112547620	C	A	ENST00000261965	ENSG00000126216	TUBGCP3
chr13	112547623	G	A	ENST00000261965	ENSG00000126216	TUBGCP3
chr13	112547624	G	T	ENST00000261965	ENSG00000126216	TUBGCP3
chr13	112547653	T	A	ENST00000261965	ENSG00000126216	TUBGCP3	TRUE	TRUE
chr13	112547659	G	A	ENST00000261965	ENSG00000126216	TUBGCP3	TRUE	TRUE
chr13	112547665	T	A	ENST00000261965	ENSG00000126216	TUBGCP3	TRUE	TRUE
chr13	112547672	A	C	ENST00000261965	ENSG00000126216	TUBGCP3	TRUE	TRUE
chr13	112547672	A	T	ENST00000261965	ENSG00000126216	TUBGCP3	TRUE	TRUE
chr13	112547678	C	T	ENST00000261965	ENSG00000126216	TUBGCP3	TRUE	TRUE
chr13	112547679	C	T	ENST00000261965	ENSG00000126216	TUBGCP3	TRUE	TRUE
chr13	112547703	A	C	ENST00000261965	ENSG00000126216	TUBGCP3	TRUE	TRUE
chr13	112547703	A	T	ENST00000261965	ENSG00000126216	TUBGCP3	TRUE	TRUE
chr13	112547713	C	A	ENST00000261965	ENSG00000126216	TUBGCP3	TRUE	TRUE
chr13	112547719	C	A	ENST00000261965	ENSG00000126216	TUBGCP3	TRUE	TRUE
chr13	112547721	A	T	ENST00000261965	ENSG00000126216	TUBGCP3	TRUE	TRUE
chr13	112547734	G	A	ENST00000261965	ENSG00000126216	TUBGCP3	TRUE	TRUE
chr13	112547743	C	A	ENST00000261965	ENSG00000126216	TUBGCP3	TRUE	TRUE
chr13	112547749	G	A	ENST00000261965	ENSG00000126216	TUBGCP3	TRUE	TRUE
chr13	112547753	C	A	ENST00000261965	ENSG00000126216	TUBGCP3	TRUE	FALSE
chr13	112547753	C	G	ENST00000261965	ENSG00000126216	TUBGCP3	TRUE	FALSE
chr13	112547753	C	T	ENST00000261965	ENSG00000126216	TUBGCP3	TRUE	FALSE
chr13	112547754	T	A	ENST00000261965	ENSG00000126216	TUBGCP3	TRUE	FALSE
chr13	112547754	T	C	ENST00000261965	ENSG00000126216	TUBGCP3	TRUE	FALSE
chr13	112547754	T	G	ENST00000261965	ENSG00000126216	TUBGCP3	TRUE	FALSE
chr13	112548106	A	C	ENST00000261965	ENSG00000126216	TUBGCP3	TRUE	FALSE
chr13	112548106	A	G	ENST00000261965	ENSG00000126216	TUBGCP3	TRUE	FALSE
chr13	112548106	A	T	ENST00000261965	ENSG00000126216	TUBGCP3	TRUE	FALSE
chr13	112548107	C	A	ENST00000261965	ENSG00000126216	TUBGCP3	TRUE	FALSE
chr13	112548107	C	G	ENST00000261965	ENSG00000126216	TUBGCP3	TRUE	FALSE
chr13	112548107	C	T	ENST00000261965	ENSG00000126216	TUBGCP3	TRUE	FALSE
chr13	112548110	G	A	ENST00000261965	ENSG00000126216	TUBGCP3	TRUE	TRUE
chr13	112548118	A	C	ENST00000261965	ENSG00000126216	TUBGCP3	TRUE	TRUE
chr13	112548118	A	T	ENST00000261965	ENSG00000126216	TUBGCP3	TRUE	TRUE
chr13	112548130	A	T	ENST00000261965	ENSG00000126216	TUBGCP3	TRUE	TRUE
chr13	112548134	G	A	ENST00000261965	ENSG00000126216	TUBGCP3	TRUE	TRUE
chr13	112548135	A	C	ENST00000261965	ENSG00000126216	TUBGCP3	TRUE	TRUE
chr13	112548135	A	T	ENST00000261965	ENSG00000126216	TUBGCP3	TRUE	TRUE
chr13	112548138	G	C	ENST00000261965	ENSG00000126216	TUBGCP3	TRUE	TRUE
chr13	112548138	G	T	ENST00000261965	ENSG00000126216	TUBGCP3	TRUE	TRUE
chr13	112548143	C	A	ENST00000261965	ENSG00000126216	TUBGCP3	TRUE	TRUE
chr13	112548146	T	A	ENST00000261965	ENSG00000126216	TUBGCP3	TRUE	TRUE
chr13	112548152	C	A	ENST00000261965	ENSG00000126216	TUBGCP3	TRUE	TRUE
chr13	112548155	G	A	ENST00000261965	ENSG00000126216	TUBGCP3	TRUE	TRUE
chr13	112548160	A	T	ENST00000261965	ENSG00000126216	TUBGCP3	TRUE	TRUE
chr13	112548168	A	T	ENST00000261965	ENSG00000126216	TUBGCP3	TRUE	TRUE
chr13	112548177	C	A	ENST00000261965	ENSG00000126216	TUBGCP3	TRUE	FALSE
chr13	112548177	C	G	ENST00000261965	ENSG00000126216	TUBGCP3	TRUE	FALSE
chr13	112548177	C	T	ENST00000261965	ENSG00000126216	TUBGCP3	TRUE	FALSE
chr13	112548178	T	A	ENST00000261965	ENSG00000126216	TUBGCP3	TRUE	FALSE
chr13	112548178	T	C	ENST00000261965	ENSG00000126216	TUBGCP3	TRUE	FALSE
chr13	112548178	T	G	ENST00000261965	ENSG00000126216	TUBGCP3	TRUE	FALSE
chr13	112554055	A	C	ENST00000261965	ENSG00000126216	TUBGCP3	TRUE	FALSE
chr13	112554055	A	G	ENST00000261965	ENSG00000126216	TUBGCP3	TRUE	FALSE
chr13	112554055	A	T	ENST00000261965	ENSG00000126216	TUBGCP3	TRUE	FALSE
chr13	112554056	C	A	ENST00000261965	ENSG00000126216	TUBGCP3	TRUE	FALSE
chr13	112554056	C	G	ENST00000261965	ENSG00000126216	TUBGCP3	TRUE	FALSE
chr13	112554056	C	T	ENST00000261965	ENSG00000126216	TUBGCP3	TRUE	FALSE
chr13	112554059	G	A	ENST00000261965	ENSG00000126216	TUBGCP3	TRUE	TRUE
chr13	112554071	C	A	ENST00000261965	ENSG00000126216	TUBGCP3	TRUE	TRUE
chr13	112554076	G	C	ENST00000261965	ENSG00000126216	TUBGCP3	TRUE	TRUE
chr13	112554076	G	T	ENST00000261965	ENSG00000126216	TUBGCP3	TRUE	TRUE
chr13	112554095	G	A	ENST00000261965	ENSG00000126216	TUBGCP3	TRUE	TRUE
chr13	112554102	G	C	ENST00000261965	ENSG00000126216	TUBGCP3	TRUE	TRUE
chr13	112554102	G	T	ENST00000261965	ENSG00000126216	TUBGCP3	TRUE	TRUE
chr13	112554107	T	A	ENST00000261965	ENSG00000126216	TUBGCP3	TRUE	TRUE
chr13	112554110	T	A	ENST00000261965	ENSG00000126216	TUBGCP3	TRUE	TRUE
chr13	112554116	T	A	ENST00000261965	ENSG00000126216	TUBGCP3	TRUE	TRUE
chr13	112554124	A	T	ENST00000261965	ENSG00000126216	TUBGCP3	TRUE	TRUE
chr13	112554126	C	T	ENST00000261965	ENSG00000126216	TUBGCP3	TRUE	TRUE
chr13	112554127	C	T	ENST00000261965	ENSG00000126216	TUBGCP3	TRUE	TRUE
chr13	112554131	C	A	ENST00000261965	ENSG00000126216	TUBGCP3	TRUE	TRUE
chr13	112554133	A	T	ENST00000261965	ENSG00000126216	TUBGCP3	TRUE	TRUE
chr13	112554137	C	A	ENST00000261965	ENSG00000126216	TUBGCP3	TRUE	TRUE
chr13	112554161	T	A	ENST00000261965	ENSG00000126216	TUBGCP3
chr13	112554163	A	T	ENST00000261965	ENSG00000126216	TUBGCP3	TRUE	TRUE
chr13	112554183	C	A	ENST00000261965	ENSG00000126216	TUBGCP3	TRUE	FALSE
chr13	112554183	C	G	ENST00000261965	ENSG00000126216	TUBGCP3	TRUE	FALSE
chr13	112554183	C	T	ENST00000261965	ENSG00000126216	TUBGCP3	TRUE	FALSE
chr13	112554184	T	A	ENST00000261965	ENSG00000126216	TUBGCP3	TRUE	FALSE
chr13	112554184	T	C	ENST00000261965	ENSG00000126216	TUBGCP3	TRUE	FALSE
chr13	112554184	T	G	ENST00000261965	ENSG00000126216	TUBGCP3	TRUE	FALSE
chr13	112554885	A	C	ENST00000261965	ENSG00000126216	TUBGCP3	TRUE	FALSE
chr13	112554885	A	G	ENST00000261965	ENSG00000126216	TUBGCP3	TRUE	FALSE
chr13	112554885	A	T	ENST00000261965	ENSG00000126216	TUBGCP3	TRUE	FALSE
chr13	112554886	C	A	ENST00000261965	ENSG00000126216	TUBGCP3	TRUE	FALSE
chr13	112554886	C	G	ENST00000261965	ENSG00000126216	TUBGCP3	TRUE	FALSE
chr13	112554886	C	T	ENST00000261965	ENSG00000126216	TUBGCP3	TRUE	FALSE
chr13	112554889	T	A	ENST00000261965	ENSG00000126216	TUBGCP3	TRUE	TRUE
chr13	112554892	C	A	ENST00000261965	ENSG00000126216	TUBGCP3	TRUE	TRUE
chr13	112554895	C	A	ENST00000261965	ENSG00000126216	TUBGCP3	TRUE	TRUE
chr13	112554901	T	A	ENST00000261965	ENSG00000126216	TUBGCP3	TRUE	TRUE
chr13	112554902	G	C	ENST00000261965	ENSG00000126216	TUBGCP3	TRUE	TRUE
chr13	112554902	G	T	ENST00000261965	ENSG00000126216	TUBGCP3	TRUE	TRUE
chr13	112554905	A	T	ENST00000261965	ENSG00000126216	TUBGCP3	TRUE	TRUE
chr13	112554913	C	A	ENST00000261965	ENSG00000126216	TUBGCP3	TRUE	TRUE
chr13	112554928	T	A	ENST00000261965	ENSG00000126216	TUBGCP3	TRUE	TRUE
chr13	112554937	T	A	ENST00000261965	ENSG00000126216	TUBGCP3	TRUE	TRUE
chr13	112554952	G	A	ENST00000261965	ENSG00000126216	TUBGCP3	TRUE	TRUE
chr13	112554959	G	C	ENST00000261965	ENSG00000126216	TUBGCP3	TRUE	TRUE
chr13	112554959	G	T	ENST00000261965	ENSG00000126216	TUBGCP3	TRUE	TRUE
chr13	112554963	A	T	ENST00000261965	ENSG00000126216	TUBGCP3	TRUE	TRUE
chr13	112554988	C	A	ENST00000261965	ENSG00000126216	TUBGCP3	TRUE	TRUE
chr13	112554997	C	A	ENST00000261965	ENSG00000126216	TUBGCP3	TRUE	TRUE
chr13	112555006	C	A	ENST00000261965	ENSG00000126216	TUBGCP3	TRUE	FALSE
chr13	112555006	C	G	ENST00000261965	ENSG00000126216	TUBGCP3	TRUE	FALSE
chr13	112555006	C	T	ENST00000261965	ENSG00000126216	TUBGCP3	TRUE	FALSE
chr13	112555007	T	A	ENST00000261965	ENSG00000126216	TUBGCP3	TRUE	FALSE
chr13	112555007	T	C	ENST00000261965	ENSG00000126216	TUBGCP3	TRUE	FALSE
chr13	112555007	T	G	ENST00000261965	ENSG00000126216	TUBGCP3	TRUE	FALSE
chr13	112556050	A	C	ENST00000261965	ENSG00000126216	TUBGCP3	TRUE	FALSE
chr13	112556050	A	G	ENST00000261965	ENSG00000126216	TUBGCP3	TRUE	FALSE
chr13	112556050	A	T	ENST00000261965	ENSG00000126216	TUBGCP3	TRUE	FALSE
chr13	112556051	C	A	ENST00000261965	ENSG00000126216	TUBGCP3	TRUE	FALSE
chr13	112556051	C	G	ENST00000261965	ENSG00000126216	TUBGCP3	TRUE	FALSE
chr13	112556051	C	T	ENST00000261965	ENSG00000126216	TUBGCP3	TRUE	FALSE
chr13	112556067	C	A	ENST00000261965	ENSG00000126216	TUBGCP3	TRUE	TRUE
chr13	112556070	T	A	ENST00000261965	ENSG00000126216	TUBGCP3	TRUE	TRUE
chr13	112556115	T	A	ENST00000261965	ENSG00000126216	TUBGCP3	TRUE	TRUE
chr13	112556117	G	C	ENST00000261965	ENSG00000126216	TUBGCP3	TRUE	TRUE
chr13	112556117	G	T	ENST00000261965	ENSG00000126216	TUBGCP3	TRUE	TRUE
chr13	112556130	G	A	ENST00000261965	ENSG00000126216	TUBGCP3	TRUE	TRUE
chr13	112556132	G	C	ENST00000261965	ENSG00000126216	TUBGCP3	TRUE	TRUE
chr13	112556132	G	T	ENST00000261965	ENSG00000126216	TUBGCP3	TRUE	TRUE
chr13	112556142	G	A	ENST00000261965	ENSG00000126216	TUBGCP3	TRUE	TRUE
chr13	112556153	A	C	ENST00000261965	ENSG00000126216	TUBGCP3	TRUE	TRUE
chr13	112556153	A	T	ENST00000261965	ENSG00000126216	TUBGCP3	TRUE	TRUE
chr13	112556158	C	T	ENST00000261965	ENSG00000126216	TUBGCP3	TRUE	TRUE
chr13	112556159	C	T	ENST00000261965	ENSG00000126216	TUBGCP3	TRUE	TRUE
chr13	112556169	G	A	ENST00000261965	ENSG00000126216	TUBGCP3	TRUE	TRUE
chr13	112556171	G	C	ENST00000261965	ENSG00000126216	TUBGCP3	TRUE	TRUE
chr13	112556171	G	T	ENST00000261965	ENSG00000126216	TUBGCP3	TRUE	TRUE
chr13	112556177	A	T	ENST00000261965	ENSG00000126216	TUBGCP3	TRUE	TRUE
chr13	112556181	G	A	ENST00000261965	ENSG00000126216	TUBGCP3	TRUE	TRUE
chr13	112556184	G	A	ENST00000261965	ENSG00000126216	TUBGCP3	TRUE	TRUE
chr13	112556187	G	A	ENST00000261965	ENSG00000126216	TUBGCP3	TRUE	TRUE
chr13	112556191	G	T	ENST00000261965	ENSG00000126216	TUBGCP3	TRUE	TRUE
chr13	112556199	C	A	ENST00000261965	ENSG00000126216	TUBGCP3	TRUE	TRUE
chr13	112556205	C	A	ENST00000261965	ENSG00000126216	TUBGCP3	TRUE	TRUE
chr13	112556214	G	A	ENST00000261965	ENSG00000126216	TUBGCP3	TRUE	TRUE
chr13	112556223	G	A	ENST00000261965	ENSG00000126216	TUBGCP3	TRUE	TRUE
chr13	112556225	C	A	ENST00000261965	ENSG00000126216	TUBGCP3	TRUE	FALSE
chr13	112556225	C	G	ENST00000261965	ENSG00000126216	TUBGCP3	TRUE	FALSE
chr13	112556225	C	T	ENST00000261965	ENSG00000126216	TUBGCP3	TRUE	FALSE
chr13	112556226	T	A	ENST00000261965	ENSG00000126216	TUBGCP3	TRUE	FALSE
chr13	112556226	T	C	ENST00000261965	ENSG00000126216	TUBGCP3	TRUE	FALSE
chr13	112556226	T	G	ENST00000261965	ENSG00000126216	TUBGCP3	TRUE	FALSE
chr13	112558194	A	C	ENST00000261965	ENSG00000126216	TUBGCP3	TRUE	FALSE
chr13	112558194	A	G	ENST00000261965	ENSG00000126216	TUBGCP3	TRUE	FALSE
chr13	112558194	A	T	ENST00000261965	ENSG00000126216	TUBGCP3	TRUE	FALSE
chr13	112558195	C	A	ENST00000261965	ENSG00000126216	TUBGCP3	TRUE	FALSE
chr13	112558195	C	G	ENST00000261965	ENSG00000126216	TUBGCP3	TRUE	FALSE
chr13	112558195	C	T	ENST00000261965	ENSG00000126216	TUBGCP3	TRUE	FALSE
chr13	112558197	C	A	ENST00000261965	ENSG00000126216	TUBGCP3	TRUE	TRUE
chr13	112558212	G	A	ENST00000261965	ENSG00000126216	TUBGCP3	TRUE	TRUE
chr13	112558240	A	T	ENST00000261965	ENSG00000126216	TUBGCP3	TRUE	TRUE
chr13	112558290	G	A	ENST00000261965	ENSG00000126216	TUBGCP3	TRUE	TRUE
chr13	112558295	G	C	ENST00000261965	ENSG00000126216	TUBGCP3	TRUE	TRUE
chr13	112558295	G	T	ENST00000261965	ENSG00000126216	TUBGCP3	TRUE	TRUE
chr13	112558299	G	A	ENST00000261965	ENSG00000126216	TUBGCP3	TRUE	TRUE
chr13	112558314	G	A	ENST00000261965	ENSG00000126216	TUBGCP3	TRUE	TRUE
chr13	112558315	G	C	ENST00000261965	ENSG00000126216	TUBGCP3	TRUE	TRUE
chr13	112558315	G	T	ENST00000261965	ENSG00000126216	TUBGCP3	TRUE	TRUE
chr13	112558335	G	A	ENST00000261965	ENSG00000126216	TUBGCP3	TRUE	TRUE
chr13	112558345	A	C	ENST00000261965	ENSG00000126216	TUBGCP3	TRUE	TRUE
chr13	112558345	A	T	ENST00000261965	ENSG00000126216	TUBGCP3	TRUE	TRUE
chr13	112558348	G	C	ENST00000261965	ENSG00000126216	TUBGCP3	TRUE	TRUE
chr13	112558348	G	T	ENST00000261965	ENSG00000126216	TUBGCP3	TRUE	TRUE
chr13	112558351	G	C	ENST00000261965	ENSG00000126216	TUBGCP3	TRUE	TRUE
chr13	112558351	G	T	ENST00000261965	ENSG00000126216	TUBGCP3	TRUE	TRUE
chr13	112558361	G	C	ENST00000261965	ENSG00000126216	TUBGCP3	TRUE	TRUE
chr13	112558361	G	T	ENST00000261965	ENSG00000126216	TUBGCP3	TRUE	TRUE
chr13	112558374	T	A	ENST00000261965	ENSG00000126216	TUBGCP3	TRUE	TRUE
chr13	112558379	A	C	ENST00000261965	ENSG00000126216	TUBGCP3	TRUE	TRUE
chr13	112558379	A	T	ENST00000261965	ENSG00000126216	TUBGCP3	TRUE	TRUE
chr13	112558386	G	A	ENST00000261965	ENSG00000126216	TUBGCP3	TRUE	TRUE
chr13	112558394	A	C	ENST00000261965	ENSG00000126216	TUBGCP3	TRUE	TRUE
chr13	112558394	A	T	ENST00000261965	ENSG00000126216	TUBGCP3	TRUE	TRUE
chr13	112558402	A	C	ENST00000261965	ENSG00000126216	TUBGCP3	TRUE	TRUE
chr13	112558402	A	T	ENST00000261965	ENSG00000126216	TUBGCP3	TRUE	TRUE
chr13	112558414	C	A	ENST00000261965	ENSG00000126216	TUBGCP3	TRUE	FALSE
chr13	112558414	C	G	ENST00000261965	ENSG00000126216	TUBGCP3	TRUE	FALSE
chr13	112558414	C	T	ENST00000261965	ENSG00000126216	TUBGCP3	TRUE	FALSE
chr13	112558415	T	A	ENST00000261965	ENSG00000126216	TUBGCP3	TRUE	FALSE
chr13	112558415	T	C	ENST00000261965	ENSG00000126216	TUBGCP3	TRUE	FALSE
chr13	112558415	T	G	ENST00000261965	ENSG00000126216	TUBGCP3	TRUE	FALSE
chr13	112559320	A	C	ENST00000261965	ENSG00000126216	TUBGCP3	TRUE	FALSE
chr13	112559320	A	G	ENST00000261965	ENSG00000126216	TUBGCP3	FALSE	FALSE
chr13	112559320	A	T	ENST00000261965	ENSG00000126216	TUBGCP3	TRUE	FALSE
chr13	112559321	C	A	ENST00000261965	ENSG00000126216	TUBGCP3	TRUE	FALSE
chr13	112559321	C	G	ENST00000261965	ENSG00000126216	TUBGCP3	TRUE	FALSE
chr13	112559321	C	T	ENST00000261965	ENSG00000126216	TUBGCP3	TRUE	FALSE
chr13	112559324	T	A	ENST00000261965	ENSG00000126216	TUBGCP3	TRUE	TRUE
chr13	112559333	G	A	ENST00000261965	ENSG00000126216	TUBGCP3	TRUE	TRUE
chr13	112559348	C	A	ENST00000261965	ENSG00000126216	TUBGCP3	TRUE	TRUE
chr13	112559362	A	T	ENST00000261965	ENSG00000126216	TUBGCP3	TRUE	TRUE
chr13	112559367	G	C	ENST00000261965	ENSG00000126216	TUBGCP3	TRUE	TRUE
chr13	112559367	G	T	ENST00000261965	ENSG00000126216	TUBGCP3	TRUE	TRUE
chr13	112559377	G	C	ENST00000261965	ENSG00000126216	TUBGCP3	TRUE	TRUE
chr13	112559377	G	T	ENST00000261965	ENSG00000126216	TUBGCP3	TRUE	TRUE
chr13	112559379	C	T	ENST00000261965	ENSG00000126216	TUBGCP3	TRUE	TRUE
chr13	112559380	C	T	ENST00000261965	ENSG00000126216	TUBGCP3	TRUE	TRUE
chr13	112559384	T	A	ENST00000261965	ENSG00000126216	TUBGCP3	TRUE	TRUE
chr13	112559390	T	A	ENST00000261965	ENSG00000126216	TUBGCP3	TRUE	TRUE
chr13	112559392	A	T	ENST00000261965	ENSG00000126216	TUBGCP3	TRUE	TRUE
chr13	112559399	C	A	ENST00000261965	ENSG00000126216	TUBGCP3	TRUE	TRUE
chr13	112559400	C	A	ENST00000261965	ENSG00000126216	TUBGCP3	TRUE	FALSE
chr13	112559400	C	G	ENST00000261965	ENSG00000126216	TUBGCP3	TRUE	FALSE
chr13	112559400	C	T	ENST00000261965	ENSG00000126216	TUBGCP3	TRUE	FALSE
chr13	112559401	T	A	ENST00000261965	ENSG00000126216	TUBGCP3	TRUE	FALSE
chr13	112559401	T	C	ENST00000261965	ENSG00000126216	TUBGCP3	TRUE	FALSE
chr13	112559401	T	G	ENST00000261965	ENSG00000126216	TUBGCP3	TRUE	FALSE
chr13	112565109	A	C	ENST00000261965	ENSG00000126216	TUBGCP3	TRUE	FALSE
chr13	112565109	A	G	ENST00000261965	ENSG00000126216	TUBGCP3	TRUE	FALSE
chr13	112565109	A	T	ENST00000261965	ENSG00000126216	TUBGCP3	TRUE	FALSE
chr13	112565110	C	A	ENST00000261965	ENSG00000126216	TUBGCP3	TRUE	FALSE
chr13	112565110	C	G	ENST00000261965	ENSG00000126216	TUBGCP3	TRUE	FALSE
chr13	112565110	C	T	ENST00000261965	ENSG00000126216	TUBGCP3	TRUE	FALSE
chr13	112565113	G	A	ENST00000261965	ENSG00000126216	TUBGCP3	TRUE	TRUE
chr13	112565115	G	C	ENST00000261965	ENSG00000126216	TUBGCP3	TRUE	TRUE
chr13	112565115	G	T	ENST00000261965	ENSG00000126216	TUBGCP3	TRUE	TRUE
chr13	112565125	T	A	ENST00000261965	ENSG00000126216	TUBGCP3	TRUE	TRUE
chr13	112565128	T	A	ENST00000261965	ENSG00000126216	TUBGCP3	TRUE	TRUE
chr13	112565137	C	A	ENST00000261965	ENSG00000126216	TUBGCP3	TRUE	TRUE
chr13	112565139	G	C	ENST00000261965	ENSG00000126216	TUBGCP3	TRUE	TRUE
chr13	112565139	G	T	ENST00000261965	ENSG00000126216	TUBGCP3	TRUE	TRUE
chr13	112565145	A	C	ENST00000261965	ENSG00000126216	TUBGCP3	TRUE	TRUE
chr13	112565145	A	T	ENST00000261965	ENSG00000126216	TUBGCP3	TRUE	TRUE
chr13	112565161	C	A	ENST00000261965	ENSG00000126216	TUBGCP3	TRUE	TRUE
chr13	112565164	T	A	ENST00000261965	ENSG00000126216	TUBGCP3	TRUE	TRUE
chr13	112565167	G	A	ENST00000261965	ENSG00000126216	TUBGCP3	TRUE	TRUE
chr13	112565170	G	A	ENST00000261965	ENSG00000126216	TUBGCP3	TRUE	TRUE
chr13	112565173	G	A	ENST00000261965	ENSG00000126216	TUBGCP3	TRUE	TRUE
chr13	112565179	C	A	ENST00000261965	ENSG00000126216	TUBGCP3	TRUE	FALSE
chr13	112565179	C	G	ENST00000261965	ENSG00000126216	TUBGCP3	TRUE	FALSE
chr13	112565179	C	T	ENST00000261965	ENSG00000126216	TUBGCP3	TRUE	FALSE
chr13	112565180	T	A	ENST00000261965	ENSG00000126216	TUBGCP3	TRUE	FALSE
chr13	112565180	T	C	ENST00000261965	ENSG00000126216	TUBGCP3	TRUE	FALSE
chr13	112565180	T	G	ENST00000261965	ENSG00000126216	TUBGCP3	TRUE	FALSE
chr13	112569150	A	C	ENST00000261965	ENSG00000126216	TUBGCP3	TRUE	FALSE
chr13	112569150	A	G	ENST00000261965	ENSG00000126216	TUBGCP3	TRUE	FALSE
chr13	112569150	A	T	ENST00000261965	ENSG00000126216	TUBGCP3	TRUE	FALSE
chr13	112569151	C	A	ENST00000261965	ENSG00000126216	TUBGCP3	TRUE	FALSE
chr13	112569151	C	G	ENST00000261965	ENSG00000126216	TUBGCP3	TRUE	FALSE
chr13	112569151	C	T	ENST00000261965	ENSG00000126216	TUBGCP3	TRUE	FALSE
chr13	112569155	C	A	ENST00000261965	ENSG00000126216	TUBGCP3	TRUE	TRUE
chr13	112569158	T	A	ENST00000261965	ENSG00000126216	TUBGCP3	TRUE	TRUE
chr13	112569161	T	A	ENST00000261965	ENSG00000126216	TUBGCP3	TRUE	TRUE
chr13	112569167	T	A	ENST00000261965	ENSG00000126216	TUBGCP3	TRUE	TRUE
chr13	112569170	C	A	ENST00000261965	ENSG00000126216	TUBGCP3	TRUE	TRUE
chr13	112569178	A	C	ENST00000261965	ENSG00000126216	TUBGCP3	TRUE	TRUE
chr13	112569178	A	T	ENST00000261965	ENSG00000126216	TUBGCP3	TRUE	TRUE
chr13	112569185	C	A	ENST00000261965	ENSG00000126216	TUBGCP3	TRUE	TRUE
chr13	112569191	T	A	ENST00000261965	ENSG00000126216	TUBGCP3	TRUE	TRUE
chr13	112569194	C	A	ENST00000261965	ENSG00000126216	TUBGCP3	TRUE	TRUE
chr13	112569234	A	C	ENST00000261965	ENSG00000126216	TUBGCP3	TRUE	TRUE
chr13	112569234	A	T	ENST00000261965	ENSG00000126216	TUBGCP3	TRUE	TRUE
chr13	112569239	G	A	ENST00000261965	ENSG00000126216	TUBGCP3	TRUE	TRUE
chr13	112569245	G	A	ENST00000261965	ENSG00000126216	TUBGCP3	TRUE	TRUE
chr13	112569248	G	A	ENST00000261965	ENSG00000126216	TUBGCP3	TRUE	TRUE
chr13	112569260	C	A	ENST00000261965	ENSG00000126216	TUBGCP3	TRUE	FALSE
chr13	112569260	C	G	ENST00000261965	ENSG00000126216	TUBGCP3	TRUE	FALSE
chr13	112569260	C	T	ENST00000261965	ENSG00000126216	TUBGCP3	TRUE	FALSE
chr13	112569261	T	A	ENST00000261965	ENSG00000126216	TUBGCP3	TRUE	FALSE
chr13	112569261	T	C	ENST00000261965	ENSG00000126216	TUBGCP3	TRUE	FALSE
chr13	112569261	T	G	ENST00000261965	ENSG00000126216	TUBGCP3	TRUE	FALSE
chr13	112587903	A	C	ENST00000261965	ENSG00000126216	TUBGCP3	TRUE	FALSE
chr13	112587903	A	G	ENST00000261965	ENSG00000126216	TUBGCP3	TRUE	FALSE
chr13	112587903	A	T	ENST00000261965	ENSG00000126216	TUBGCP3	TRUE	FALSE
chr13	112587904	C	A	ENST00000261965	ENSG00000126216	TUBGCP3	TRUE	FALSE
chr13	112587904	C	G	ENST00000261965	ENSG00000126216	TUBGCP3	TRUE	FALSE
chr13	112587904	C	T	ENST00000261965	ENSG00000126216	TUBGCP3	TRUE	FALSE
chr13	112587908	C	A	ENST00000261965	ENSG00000126216	TUBGCP3	TRUE	TRUE
chr13	112587927	G	T	ENST00000261965	ENSG00000126216	TUBGCP3	TRUE	FALSE
chr13	112587930	G	T	ENST00000261965	ENSG00000126216	TUBGCP3	FALSE	FALSE
chr13	112587941	G	A	ENST00000261965	ENSG00000126216	TUBGCP3	FALSE	FALSE
chr13	112587958	G	T	ENST00000261965	ENSG00000126216	TUBGCP3	FALSE	FALSE
chr13	112587962	T	A	ENST00000261965	ENSG00000126216	TUBGCP3	FALSE	FALSE
chr13	112587965	G	A	ENST00000261965	ENSG00000126216	TUBGCP3	FALSE	FALSE
chr13	112690425	C	A	ENST00000375645	ENSG00000068650	ATP11A	FALSE	FALSE
chr13	112690450	A	T	ENST00000375645	ENSG00000068650	ATP11A	FALSE	FALSE
chr13	112690455	C	A	ENST00000375645	ENSG00000068650	ATP11A	FALSE	FALSE
chr13	112690455	C	G	ENST00000375645	ENSG00000068650	ATP11A	FALSE	FALSE
chr13	112690456	G	A	ENST00000375645	ENSG00000068650	ATP11A	TRUE	FALSE
chr13	112690456	G	C	ENST00000375645	ENSG00000068650	ATP11A	TRUE	FALSE
chr13	112690456	G	T	ENST00000375645	ENSG00000068650	ATP11A	TRUE	FALSE
chr13	112690457	T	A	ENST00000375645	ENSG00000068650	ATP11A	TRUE	FALSE
chr13	112690457	T	C	ENST00000375645	ENSG00000068650	ATP11A	TRUE	FALSE
chr13	112690457	T	G	ENST00000375645	ENSG00000068650	ATP11A	TRUE	FALSE
chr13	112785133	A	C	ENST00000375645	ENSG00000068650	ATP11A	TRUE	FALSE
chr13	112785133	A	G	ENST00000375645	ENSG00000068650	ATP11A	TRUE	FALSE
chr13	112785133	A	T	ENST00000375645	ENSG00000068650	ATP11A	TRUE	FALSE
chr13	112785134	G	A	ENST00000375645	ENSG00000068650	ATP11A	TRUE	FALSE
chr13	112785134	G	C	ENST00000375645	ENSG00000068650	ATP11A	TRUE	FALSE
chr13	112785134	G	T	ENST00000375645	ENSG00000068650	ATP11A	TRUE	FALSE
chr13	112785137	T	A	ENST00000375645	ENSG00000068650	ATP11A	FALSE	FALSE
chr13	112785141	G	T	ENST00000375645	ENSG00000068650	ATP11A	FALSE	FALSE
chr13	112785144	G	T	ENST00000375645	ENSG00000068650	ATP11A	FALSE	FALSE
chr13	112785147	G	T	ENST00000375645	ENSG00000068650	ATP11A	FALSE	FALSE
chr13	112785154	G	A	ENST00000375645	ENSG00000068650	ATP11A	TRUE	FALSE
chr13	112785155	G	A	ENST00000375645	ENSG00000068650	ATP11A	TRUE	FALSE
chr13	112785176	C	A	ENST00000375645	ENSG00000068650	ATP11A	TRUE	TRUE
chr13	112785176	C	G	ENST00000375645	ENSG00000068650	ATP11A	TRUE	TRUE
chr13	112785180	G	T	ENST00000375645	ENSG00000068650	ATP11A	TRUE	TRUE
chr13	112785189	G	T	ENST00000375645	ENSG00000068650	ATP11A	TRUE	TRUE
chr13	112785207	G	T	ENST00000375645	ENSG00000068650	ATP11A	TRUE	TRUE
chr13	112785215	C	A	ENST00000375645	ENSG00000068650	ATP11A	TRUE	TRUE
chr13	112785215	C	G	ENST00000375645	ENSG00000068650	ATP11A	TRUE	TRUE
chr13	112785222	C	T	ENST00000375645	ENSG00000068650	ATP11A	TRUE	TRUE
chr13	112785225	A	T	ENST00000375645	ENSG00000068650	ATP11A	TRUE	TRUE
chr13	112785230	C	A	ENST00000375645	ENSG00000068650	ATP11A	TRUE	TRUE
chr13	112785230	C	G	ENST00000375645	ENSG00000068650	ATP11A	TRUE	TRUE
chr13	112785250	C	A	ENST00000375645	ENSG00000068650	ATP11A	TRUE	TRUE
chr13	112785255	A	T	ENST00000375645	ENSG00000068650	ATP11A	TRUE	TRUE
chr13	112785258	G	A	ENST00000375645	ENSG00000068650	ATP11A	TRUE	FALSE
chr13	112785258	G	C	ENST00000375645	ENSG00000068650	ATP11A	TRUE	FALSE
chr13	112785258	G	T	ENST00000375645	ENSG00000068650	ATP11A	TRUE	FALSE
chr13	112785259	T	A	ENST00000375645	ENSG00000068650	ATP11A	TRUE	FALSE
chr13	112785259	T	C	ENST00000375645	ENSG00000068650	ATP11A	TRUE	FALSE
chr13	112785259	T	G	ENST00000375645	ENSG00000068650	ATP11A	TRUE	FALSE
chr13	112804955	A	C	ENST00000375645	ENSG00000068650	ATP11A	TRUE	FALSE
chr13	112804955	A	G	ENST00000375645	ENSG00000068650	ATP11A	TRUE	FALSE
chr13	112804955	A	T	ENST00000375645	ENSG00000068650	ATP11A	TRUE	FALSE
chr13	112804956	G	A	ENST00000375645	ENSG00000068650	ATP11A	TRUE	FALSE
chr13	112804956	G	C	ENST00000375645	ENSG00000068650	ATP11A	TRUE	FALSE
chr13	112804956	G	T	ENST00000375645	ENSG00000068650	ATP11A	TRUE	FALSE
chr13	112804959	C	A	ENST00000375645	ENSG00000068650	ATP11A	TRUE	TRUE
chr13	112804959	C	G	ENST00000375645	ENSG00000068650	ATP11A	TRUE	TRUE
chr13	112804967	G	A	ENST00000375645	ENSG00000068650	ATP11A	TRUE	TRUE
chr13	112804968	G	A	ENST00000375645	ENSG00000068650	ATP11A	TRUE	TRUE
chr13	112804981	A	T	ENST00000375645	ENSG00000068650	ATP11A	TRUE	TRUE
chr13	112804988	T	A	ENST00000375645	ENSG00000068650	ATP11A	TRUE	TRUE
chr13	112804988	T	G	ENST00000375645	ENSG00000068650	ATP11A	TRUE	TRUE
chr13	112804993	G	T	ENST00000375645	ENSG00000068650	ATP11A	TRUE	TRUE
chr13	112804996	C	T	ENST00000375645	ENSG00000068650	ATP11A	TRUE	TRUE
chr13	112805002	A	T	ENST00000375645	ENSG00000068650	ATP11A	TRUE	TRUE
chr13	112805005	A	T	ENST00000375645	ENSG00000068650	ATP11A	TRUE	TRUE
chr13	112805022	T	A	ENST00000375645	ENSG00000068650	ATP11A	TRUE	TRUE
chr13	112805022	T	G	ENST00000375645	ENSG00000068650	ATP11A	TRUE	TRUE
chr13	112805044	C	T	ENST00000375645	ENSG00000068650	ATP11A	TRUE	TRUE
chr13	112805047	G	A	ENST00000375645	ENSG00000068650	ATP11A	TRUE	FALSE
chr13	112805047	G	C	ENST00000375645	ENSG00000068650	ATP11A	TRUE	FALSE
chr13	112805047	G	T	ENST00000375645	ENSG00000068650	ATP11A	TRUE	FALSE
chr13	112805048	T	A	ENST00000375645	ENSG00000068650	ATP11A	TRUE	FALSE
chr13	112805048	T	C	ENST00000375645	ENSG00000068650	ATP11A	TRUE	FALSE
chr13	112805048	T	G	ENST00000375645	ENSG00000068650	ATP11A	TRUE	FALSE
chr13	112806211	A	C	ENST00000375645	ENSG00000068650	ATP11A	TRUE	FALSE
chr13	112806211	A	G	ENST00000375645	ENSG00000068650	ATP11A	TRUE	FALSE
chr13	112806211	A	T	ENST00000375645	ENSG00000068650	ATP11A	TRUE	FALSE
chr13	112806212	G	A	ENST00000375645	ENSG00000068650	ATP11A	TRUE	FALSE
chr13	112806212	G	C	ENST00000375645	ENSG00000068650	ATP11A	TRUE	FALSE
chr13	112806212	G	T	ENST00000375645	ENSG00000068650	ATP11A	TRUE	FALSE
chr13	112806214	T	A	ENST00000375645	ENSG00000068650	ATP11A	TRUE	TRUE
chr13	112806249	G	T	ENST00000375645	ENSG00000068650	ATP11A	TRUE	TRUE
chr13	112806288	A	T	ENST00000375645	ENSG00000068650	ATP11A	TRUE	TRUE
chr13	112806291	C	T	ENST00000375645	ENSG00000068650	ATP11A	TRUE	TRUE
chr13	112806294	G	A	ENST00000375645	ENSG00000068650	ATP11A	TRUE	FALSE
chr13	112806294	G	C	ENST00000375645	ENSG00000068650	ATP11A	TRUE	FALSE
chr13	112806294	G	T	ENST00000375645	ENSG00000068650	ATP11A	TRUE	FALSE
chr13	112806295	T	A	ENST00000375645	ENSG00000068650	ATP11A	TRUE	FALSE
chr13	112806295	T	C	ENST00000375645	ENSG00000068650	ATP11A	FALSE	FALSE
chr13	112806295	T	G	ENST00000375645	ENSG00000068650	ATP11A	TRUE	FALSE
chr13	112810617	A	C	ENST00000375645	ENSG00000068650	ATP11A	TRUE	FALSE
chr13	112810617	A	G	ENST00000375645	ENSG00000068650	ATP11A	TRUE	FALSE
chr13	112810617	A	T	ENST00000375645	ENSG00000068650	ATP11A	TRUE	FALSE
chr13	112810618	G	A	ENST00000375645	ENSG00000068650	ATP11A	TRUE	FALSE
chr13	112810618	G	C	ENST00000375645	ENSG00000068650	ATP11A	TRUE	FALSE
chr13	112810618	G	T	ENST00000375645	ENSG00000068650	ATP11A	TRUE	FALSE
chr13	112810624	T	A	ENST00000375645	ENSG00000068650	ATP11A	TRUE	TRUE
chr13	112810624	T	G	ENST00000375645	ENSG00000068650	ATP11A	TRUE	TRUE
chr13	112810625	G	T	ENST00000375645	ENSG00000068650	ATP11A	TRUE	TRUE
chr13	112810632	G	A	ENST00000375645	ENSG00000068650	ATP11A	TRUE	TRUE
chr13	112810633	G	A	ENST00000375645	ENSG00000068650	ATP11A	TRUE	TRUE
chr13	112810637	C	T	ENST00000375645	ENSG00000068650	ATP11A	TRUE	TRUE
chr13	112810643	A	T	ENST00000375645	ENSG00000068650	ATP11A	TRUE	TRUE
chr13	112810664	C	T	ENST00000375645	ENSG00000068650	ATP11A	TRUE	TRUE
chr13	112810669	T	A	ENST00000375645	ENSG00000068650	ATP11A	TRUE	TRUE
chr13	112810685	C	T	ENST00000375645	ENSG00000068650	ATP11A	TRUE	TRUE
chr13	112810694	A	T	ENST00000375645	ENSG00000068650	ATP11A	TRUE	TRUE
chr13	112810706	A	T	ENST00000375645	ENSG00000068650	ATP11A	TRUE	TRUE
chr13	112810709	C	T	ENST00000375645	ENSG00000068650	ATP11A	TRUE	TRUE
chr13	112810715	C	T	ENST00000375645	ENSG00000068650	ATP11A	TRUE	TRUE
chr13	112810718	A	T	ENST00000375645	ENSG00000068650	ATP11A	TRUE	TRUE
chr13	112810724	C	T	ENST00000375645	ENSG00000068650	ATP11A	TRUE	TRUE
chr13	112810727	G	A	ENST00000375645	ENSG00000068650	ATP11A	TRUE	FALSE
chr13	112810727	G	C	ENST00000375645	ENSG00000068650	ATP11A	TRUE	FALSE
chr13	112810727	G	T	ENST00000375645	ENSG00000068650	ATP11A	TRUE	FALSE
chr13	112810728	T	A	ENST00000375645	ENSG00000068650	ATP11A	TRUE	FALSE
chr13	112810728	T	C	ENST00000375645	ENSG00000068650	ATP11A	TRUE	FALSE
chr13	112810728	T	G	ENST00000375645	ENSG00000068650	ATP11A	TRUE	FALSE
chr13	112816081	A	C	ENST00000375645	ENSG00000068650	ATP11A	TRUE	FALSE
chr13	112816081	A	G	ENST00000375645	ENSG00000068650	ATP11A	TRUE	FALSE
chr13	112816081	A	T	ENST00000375645	ENSG00000068650	ATP11A	TRUE	FALSE
chr13	112816082	G	A	ENST00000375645	ENSG00000068650	ATP11A	TRUE	FALSE
chr13	112816082	G	C	ENST00000375645	ENSG00000068650	ATP11A	TRUE	FALSE
chr13	112816082	G	T	ENST00000375645	ENSG00000068650	ATP11A	TRUE	FALSE
chr13	112816104	A	T	ENST00000375645	ENSG00000068650	ATP11A	TRUE	TRUE
chr13	112816107	G	T	ENST00000375645	ENSG00000068650	ATP11A	TRUE	TRUE
chr13	112816113	G	T	ENST00000375645	ENSG00000068650	ATP11A	TRUE	TRUE
chr13	112816127	C	A	ENST00000375645	ENSG00000068650	ATP11A	TRUE	TRUE
chr13	112816132	T	A	ENST00000375645	ENSG00000068650	ATP11A	TRUE	TRUE
chr13	112816155	G	T	ENST00000375645	ENSG00000068650	ATP11A	TRUE	TRUE
chr13	112816169	C	A	ENST00000375645	ENSG00000068650	ATP11A	TRUE	TRUE
chr13	112816189	T	A	ENST00000375645	ENSG00000068650	ATP11A	TRUE	TRUE
chr13	112816194	G	T	ENST00000375645	ENSG00000068650	ATP11A	TRUE	TRUE
chr13	112816197	G	T	ENST00000375645	ENSG00000068650	ATP11A	TRUE	TRUE
chr13	112816209	A	T	ENST00000375645	ENSG00000068650	ATP11A	TRUE	TRUE
chr13	112816212	G	A	ENST00000375645	ENSG00000068650	ATP11A	TRUE	FALSE
chr13	112816212	G	C	ENST00000375645	ENSG00000068650	ATP11A	TRUE	FALSE
chr13	112816212	G	T	ENST00000375645	ENSG00000068650	ATP11A	TRUE	FALSE
chr13	112816213	T	A	ENST00000375645	ENSG00000068650	ATP11A	TRUE	FALSE
chr13	112816213	T	C	ENST00000375645	ENSG00000068650	ATP11A	TRUE	FALSE
chr13	112816213	T	G	ENST00000375645	ENSG00000068650	ATP11A	TRUE	FALSE
chr13	112819302	A	C	ENST00000375645	ENSG00000068650	ATP11A	TRUE	FALSE
chr13	112819302	A	G	ENST00000375645	ENSG00000068650	ATP11A	TRUE	FALSE
chr13	112819302	A	T	ENST00000375645	ENSG00000068650	ATP11A	TRUE	FALSE
chr13	112819303	G	A	ENST00000375645	ENSG00000068650	ATP11A	TRUE	FALSE
chr13	112819303	G	C	ENST00000375645	ENSG00000068650	ATP11A	TRUE	FALSE
chr13	112819303	G	T	ENST00000375645	ENSG00000068650	ATP11A	TRUE	FALSE
chr13	112819312	C	A	ENST00000375645	ENSG00000068650	ATP11A	TRUE	TRUE
chr13	112819312	C	G	ENST00000375645	ENSG00000068650	ATP11A	TRUE	TRUE
chr13	112819319	C	T	ENST00000375645	ENSG00000068650	ATP11A	TRUE	TRUE
chr13	112819328	A	T	ENST00000375645	ENSG00000068650	ATP11A	TRUE	TRUE
chr13	112819343	G	T	ENST00000375645	ENSG00000068650	ATP11A	TRUE	TRUE
chr13	112819346	G	T	ENST00000375645	ENSG00000068650	ATP11A	TRUE	TRUE
chr13	112819358	G	T	ENST00000375645	ENSG00000068650	ATP11A	TRUE	TRUE
chr13	112819376	G	T	ENST00000375645	ENSG00000068650	ATP11A	TRUE	TRUE
chr13	112819381	T	A	ENST00000375645	ENSG00000068650	ATP11A	TRUE	TRUE
chr13	112819382	G	T	ENST00000375645	ENSG00000068650	ATP11A	TRUE	TRUE
chr13	112819385	C	T	ENST00000375645	ENSG00000068650	ATP11A	TRUE	TRUE
chr13	112819391	C	T	ENST00000375645	ENSG00000068650	ATP11A	TRUE	TRUE
chr13	112819405	C	A	ENST00000375645	ENSG00000068650	ATP11A	TRUE	TRUE
chr13	112819405	C	G	ENST00000375645	ENSG00000068650	ATP11A	TRUE	TRUE
chr13	112819406	A	T	ENST00000375645	ENSG00000068650	ATP11A	TRUE	TRUE
chr13	112819408	G	A	ENST00000375645	ENSG00000068650	ATP11A	TRUE	FALSE
chr13	112819408	G	C	ENST00000375645	ENSG00000068650	ATP11A	TRUE	FALSE
chr13	112819408	G	T	ENST00000375645	ENSG00000068650	ATP11A	TRUE	FALSE
chr13	112819409	T	A	ENST00000375645	ENSG00000068650	ATP11A	TRUE	FALSE
chr13	112819409	T	C	ENST00000375645	ENSG00000068650	ATP11A	TRUE	FALSE
chr13	112819409	T	G	ENST00000375645	ENSG00000068650	ATP11A	TRUE	FALSE
chr13	112819898	A	C	ENST00000375645	ENSG00000068650	ATP11A	TRUE	FALSE
chr13	112819898	A	G	ENST00000375645	ENSG00000068650	ATP11A	TRUE	FALSE
chr13	112819898	A	T	ENST00000375645	ENSG00000068650	ATP11A	TRUE	FALSE
chr13	112819899	G	A	ENST00000375645	ENSG00000068650	ATP11A	TRUE	FALSE
chr13	112819899	G	C	ENST00000375645	ENSG00000068650	ATP11A	TRUE	FALSE
chr13	112819899	G	T	ENST00000375645	ENSG00000068650	ATP11A	TRUE	FALSE
chr13	112819924	C	A	ENST00000375645	ENSG00000068650	ATP11A	TRUE	TRUE
chr13	112819924	C	G	ENST00000375645	ENSG00000068650	ATP11A	TRUE	TRUE
chr13	112819951	G	A	ENST00000375645	ENSG00000068650	ATP11A	TRUE	FALSE
chr13	112819951	G	C	ENST00000375645	ENSG00000068650	ATP11A	TRUE	FALSE
chr13	112819951	G	T	ENST00000375645	ENSG00000068650	ATP11A	TRUE	FALSE
chr13	112819952	T	A	ENST00000375645	ENSG00000068650	ATP11A	TRUE	FALSE
chr13	112819952	T	C	ENST00000375645	ENSG00000068650	ATP11A	TRUE	FALSE
chr13	112819952	T	G	ENST00000375645	ENSG00000068650	ATP11A	TRUE	FALSE
chr13	112823343	A	C	ENST00000375645	ENSG00000068650	ATP11A	TRUE	FALSE
chr13	112823343	A	G	ENST00000375645	ENSG00000068650	ATP11A	TRUE	FALSE
chr13	112823343	A	T	ENST00000375645	ENSG00000068650	ATP11A	TRUE	FALSE
chr13	112823344	G	A	ENST00000375645	ENSG00000068650	ATP11A	TRUE	FALSE
chr13	112823344	G	C	ENST00000375645	ENSG00000068650	ATP11A	TRUE	FALSE
chr13	112823344	G	T	ENST00000375645	ENSG00000068650	ATP11A	TRUE	FALSE
chr13	112823350	T	A	ENST00000375645	ENSG00000068650	ATP11A	TRUE	TRUE
chr13	112823350	T	G	ENST00000375645	ENSG00000068650	ATP11A	TRUE	TRUE
chr13	112823352	G	T	ENST00000375645	ENSG00000068650	ATP11A	TRUE	TRUE
chr13	112823356	C	A	ENST00000375645	ENSG00000068650	ATP11A	TRUE	TRUE
chr13	112823358	G	T	ENST00000375645	ENSG00000068650	ATP11A	TRUE	TRUE
chr13	112823373	A	T	ENST00000375645	ENSG00000068650	ATP11A	TRUE	TRUE
chr13	112823376	G	T	ENST00000375645	ENSG00000068650	ATP11A	TRUE	TRUE
chr13	112823388	A	T	ENST00000375645	ENSG00000068650	ATP11A	TRUE	TRUE
chr13	112823397	G	T	ENST00000375645	ENSG00000068650	ATP11A	TRUE	TRUE
chr13	112823400	A	T	ENST00000375645	ENSG00000068650	ATP11A	TRUE	TRUE
chr13	112823410	G	A	ENST00000375645	ENSG00000068650	ATP11A	TRUE	FALSE
chr13	112823410	G	C	ENST00000375645	ENSG00000068650	ATP11A	TRUE	FALSE
chr13	112823410	G	T	ENST00000375645	ENSG00000068650	ATP11A	TRUE	FALSE
chr13	112823411	T	A	ENST00000375645	ENSG00000068650	ATP11A	TRUE	FALSE
chr13	112823411	T	C	ENST00000375645	ENSG00000068650	ATP11A	TRUE	FALSE
chr13	112823411	T	G	ENST00000375645	ENSG00000068650	ATP11A	TRUE	FALSE
chr13	112824342	A	C	ENST00000375645	ENSG00000068650	ATP11A	TRUE	FALSE
chr13	112824342	A	G	ENST00000375645	ENSG00000068650	ATP11A	TRUE	FALSE
chr13	112824342	A	T	ENST00000375645	ENSG00000068650	ATP11A	TRUE	FALSE
chr13	112824343	G	A	ENST00000375645	ENSG00000068650	ATP11A	TRUE	FALSE
chr13	112824343	G	C	ENST00000375645	ENSG00000068650	ATP11A	TRUE	FALSE
chr13	112824343	G	T	ENST00000375645	ENSG00000068650	ATP11A	TRUE	FALSE
chr13	112824357	C	A	ENST00000375645	ENSG00000068650	ATP11A	TRUE	TRUE
chr13	112824357	C	G	ENST00000375645	ENSG00000068650	ATP11A	TRUE	TRUE
chr13	112824361	G	T	ENST00000375645	ENSG00000068650	ATP11A	TRUE	TRUE
chr13	112824367	G	T	ENST00000375645	ENSG00000068650	ATP11A	TRUE	TRUE
chr13	112824373	A	T	ENST00000375645	ENSG00000068650	ATP11A	TRUE	TRUE
chr13	112824383	T	A	ENST00000375645	ENSG00000068650	ATP11A	TRUE	TRUE
chr13	112824383	T	G	ENST00000375645	ENSG00000068650	ATP11A	TRUE	TRUE
chr13	112824390	T	A	ENST00000375645	ENSG00000068650	ATP11A	TRUE	TRUE
chr13	112824390	T	G	ENST00000375645	ENSG00000068650	ATP11A	TRUE	TRUE
chr13	112824391	C	T	ENST00000375645	ENSG00000068650	ATP11A	TRUE	TRUE
chr13	112824395	C	A	ENST00000375645	ENSG00000068650	ATP11A	TRUE	TRUE
chr13	112824395	C	G	ENST00000375645	ENSG00000068650	ATP11A	TRUE	TRUE
chr13	112824397	A	T	ENST00000375645	ENSG00000068650	ATP11A	TRUE	TRUE
chr13	112824403	C	T	ENST00000375645	ENSG00000068650	ATP11A	TRUE	TRUE
chr13	112824406	A	T	ENST00000375645	ENSG00000068650	ATP11A	TRUE	TRUE
chr13	112824409	C	T	ENST00000375645	ENSG00000068650	ATP11A	TRUE	TRUE
chr13	112824421	G	T	ENST00000375645	ENSG00000068650	ATP11A	TRUE	TRUE
chr13	112824424	A	T	ENST00000375645	ENSG00000068650	ATP11A	TRUE	TRUE
chr13	112824426	G	A	ENST00000375645	ENSG00000068650	ATP11A	TRUE	FALSE
chr13	112824426	G	C	ENST00000375645	ENSG00000068650	ATP11A	TRUE	FALSE
chr13	112824426	G	T	ENST00000375645	ENSG00000068650	ATP11A	TRUE	FALSE
chr13	112824427	T	A	ENST00000375645	ENSG00000068650	ATP11A	TRUE	FALSE
chr13	112824427	T	C	ENST00000375645	ENSG00000068650	ATP11A	TRUE	FALSE
chr13	112824427	T	G	ENST00000375645	ENSG00000068650	ATP11A	TRUE	FALSE
chr13	112825428	A	C	ENST00000375645	ENSG00000068650	ATP11A	TRUE	FALSE
chr13	112825428	A	G	ENST00000375645	ENSG00000068650	ATP11A	TRUE	FALSE
chr13	112825428	A	T	ENST00000375645	ENSG00000068650	ATP11A	TRUE	FALSE
chr13	112825429	G	A	ENST00000375645	ENSG00000068650	ATP11A	TRUE	FALSE
chr13	112825429	G	C	ENST00000375645	ENSG00000068650	ATP11A	TRUE	FALSE
chr13	112825429	G	T	ENST00000375645	ENSG00000068650	ATP11A	TRUE	FALSE
chr13	112825432	C	A	ENST00000375645	ENSG00000068650	ATP11A	TRUE	TRUE
chr13	112825457	T	A	ENST00000375645	ENSG00000068650	ATP11A	TRUE	TRUE
chr13	112825457	T	G	ENST00000375645	ENSG00000068650	ATP11A	TRUE	TRUE
chr13	112825463	C	A	ENST00000375645	ENSG00000068650	ATP11A	TRUE	TRUE
chr13	112825476	A	T	ENST00000375645	ENSG00000068650	ATP11A	TRUE	TRUE
chr13	112825500	A	T	ENST00000375645	ENSG00000068650	ATP11A	TRUE	TRUE
chr13	112825505	C	A	ENST00000375645	ENSG00000068650	ATP11A	TRUE	TRUE
chr13	112825505	C	G	ENST00000375645	ENSG00000068650	ATP11A	TRUE	TRUE
chr13	112825510	G	A	ENST00000375645	ENSG00000068650	ATP11A	TRUE	TRUE
chr13	112825511	G	A	ENST00000375645	ENSG00000068650	ATP11A	TRUE	TRUE
chr13	112825512	C	T	ENST00000375645	ENSG00000068650	ATP11A	TRUE	TRUE
chr13	112825518	G	T	ENST00000375645	ENSG00000068650	ATP11A	TRUE	TRUE
chr13	112825533	G	T	ENST00000375645	ENSG00000068650	ATP11A	TRUE	TRUE
chr13	112825540	G	A	ENST00000375645	ENSG00000068650	ATP11A	TRUE	TRUE
chr13	112825541	G	A	ENST00000375645	ENSG00000068650	ATP11A	TRUE	TRUE
chr13	112825544	T	A	ENST00000375645	ENSG00000068650	ATP11A	TRUE	TRUE
chr13	112825544	T	G	ENST00000375645	ENSG00000068650	ATP11A	TRUE	TRUE
chr13	112825548	C	T	ENST00000375645	ENSG00000068650	ATP11A	TRUE	TRUE
chr13	112825551	A	T	ENST00000375645	ENSG00000068650	ATP11A	TRUE	TRUE
chr13	112825557	G	T	ENST00000375645	ENSG00000068650	ATP11A	TRUE	TRUE
chr13	112825561	C	A	ENST00000375645	ENSG00000068650	ATP11A	TRUE	TRUE
chr13	112825563	G	T	ENST00000375645	ENSG00000068650	ATP11A	TRUE	TRUE
chr13	112825569	C	T	ENST00000375645	ENSG00000068650	ATP11A	TRUE	TRUE
chr13	112825581	G	A	ENST00000375645	ENSG00000068650	ATP11A	TRUE	FALSE
chr13	112825581	G	C	ENST00000375645	ENSG00000068650	ATP11A	TRUE	FALSE
chr13	112825581	G	T	ENST00000375645	ENSG00000068650	ATP11A	TRUE	FALSE
chr13	112825582	T	A	ENST00000375645	ENSG00000068650	ATP11A	TRUE	FALSE
chr13	112825582	T	C	ENST00000375645	ENSG00000068650	ATP11A	TRUE	FALSE
chr13	112825582	T	G	ENST00000375645	ENSG00000068650	ATP11A	TRUE	FALSE
chr13	112826692	A	C	ENST00000375645	ENSG00000068650	ATP11A	TRUE	FALSE
chr13	112826692	A	G	ENST00000375645	ENSG00000068650	ATP11A	TRUE	FALSE
chr13	112826692	A	T	ENST00000375645	ENSG00000068650	ATP11A	TRUE	FALSE
chr13	112826693	G	A	ENST00000375645	ENSG00000068650	ATP11A	TRUE	FALSE
chr13	112826693	G	C	ENST00000375645	ENSG00000068650	ATP11A	TRUE	FALSE
chr13	112826693	G	T	ENST00000375645	ENSG00000068650	ATP11A	TRUE	FALSE
chr13	112826700	A	T	ENST00000375645	ENSG00000068650	ATP11A	TRUE	TRUE
chr13	112826744	C	A	ENST00000375645	ENSG00000068650	ATP11A	TRUE	TRUE
chr13	112826744	C	G	ENST00000375645	ENSG00000068650	ATP11A	TRUE	TRUE
chr13	112826765	C	A	ENST00000375645	ENSG00000068650	ATP11A	TRUE	TRUE
chr13	112826765	C	G	ENST00000375645	ENSG00000068650	ATP11A	TRUE	TRUE
chr13	112826775	G	T	ENST00000375645	ENSG00000068650	ATP11A	TRUE	TRUE
chr13	112826781	C	T	ENST00000375645	ENSG00000068650	ATP11A	TRUE	TRUE
chr13	112826784	A	T	ENST00000375645	ENSG00000068650	ATP11A	TRUE	TRUE
chr13	112826801	C	A	ENST00000375645	ENSG00000068650	ATP11A	TRUE	TRUE
chr13	112826801	C	G	ENST00000375645	ENSG00000068650	ATP11A	TRUE	TRUE
chr13	112826812	G	A	ENST00000375645	ENSG00000068650	ATP11A	TRUE	TRUE
chr13	112826813	G	A	ENST00000375645	ENSG00000068650	ATP11A	TRUE	TRUE
chr13	112826817	G	T	ENST00000375645	ENSG00000068650	ATP11A	TRUE	TRUE
chr13	112826832	G	T	ENST00000375645	ENSG00000068650	ATP11A	TRUE	TRUE
chr13	112826835	G	T	ENST00000375645	ENSG00000068650	ATP11A	TRUE	TRUE
chr13	112826844	G	T	ENST00000375645	ENSG00000068650	ATP11A	TRUE	TRUE
chr13	112826866	C	A	ENST00000375645	ENSG00000068650	ATP11A	TRUE	TRUE
chr13	112826877	G	T	ENST00000375645	ENSG00000068650	ATP11A	TRUE	TRUE
chr13	112826880	G	T	ENST00000375645	ENSG00000068650	ATP11A	TRUE	TRUE
chr13	112826886	G	T	ENST00000375645	ENSG00000068650	ATP11A	TRUE	TRUE
chr13	112826889	C	T	ENST00000375645	ENSG00000068650	ATP11A	TRUE	TRUE
chr13	112826892	G	A	ENST00000375645	ENSG00000068650	ATP11A	TRUE	FALSE
chr13	112826892	G	C	ENST00000375645	ENSG00000068650	ATP11A	TRUE	FALSE
chr13	112826892	G	T	ENST00000375645	ENSG00000068650	ATP11A	TRUE	FALSE
chr13	112826893	T	A	ENST00000375645	ENSG00000068650	ATP11A	TRUE	FALSE
chr13	112826893	T	C	ENST00000375645	ENSG00000068650	ATP11A	TRUE	FALSE
chr13	112826893	T	G	ENST00000375645	ENSG00000068650	ATP11A	TRUE	FALSE
chr13	112831373	A	C	ENST00000375645	ENSG00000068650	ATP11A	TRUE	FALSE
chr13	112831373	A	G	ENST00000375645	ENSG00000068650	ATP11A	TRUE	FALSE
chr13	112831373	A	T	ENST00000375645	ENSG00000068650	ATP11A	TRUE	FALSE
chr13	112831374	G	A	ENST00000375645	ENSG00000068650	ATP11A	TRUE	FALSE
chr13	112831374	G	C	ENST00000375645	ENSG00000068650	ATP11A	TRUE	FALSE
chr13	112831374	G	T	ENST00000375645	ENSG00000068650	ATP11A	TRUE	FALSE
chr13	112831378	G	T	ENST00000375645	ENSG00000068650	ATP11A	TRUE	TRUE
chr13	112831383	C	A	ENST00000375645	ENSG00000068650	ATP11A	TRUE	TRUE
chr13	112831383	C	G	ENST00000375645	ENSG00000068650	ATP11A	TRUE	TRUE
chr13	112831396	A	T	ENST00000375645	ENSG00000068650	ATP11A	TRUE	TRUE
chr13	112831414	G	T	ENST00000375645	ENSG00000068650	ATP11A	TRUE	TRUE
chr13	112831426	G	T	ENST00000375645	ENSG00000068650	ATP11A	TRUE	TRUE
chr13	112831432	A	T	ENST00000375645	ENSG00000068650	ATP11A	TRUE	TRUE
chr13	112831435	G	T	ENST00000375645	ENSG00000068650	ATP11A	TRUE	TRUE
chr13	112831440	C	A	ENST00000375645	ENSG00000068650	ATP11A	TRUE	TRUE
chr13	112831443	C	A	ENST00000375645	ENSG00000068650	ATP11A	TRUE	TRUE
chr13	112831447	G	T	ENST00000375645	ENSG00000068650	ATP11A	TRUE	TRUE
chr13	112831461	C	A	ENST00000375645	ENSG00000068650	ATP11A	TRUE	TRUE
chr13	112831461	C	G	ENST00000375645	ENSG00000068650	ATP11A	TRUE	TRUE
chr13	112831479	C	A	ENST00000375645	ENSG00000068650	ATP11A	TRUE	TRUE
chr13	112831486	C	T	ENST00000375645	ENSG00000068650	ATP11A	TRUE	TRUE
chr13	112831498	G	T	ENST00000375645	ENSG00000068650	ATP11A	TRUE	TRUE
chr13	112831502	C	A	ENST00000375645	ENSG00000068650	ATP11A	TRUE	TRUE
chr13	112831505	C	A	ENST00000375645	ENSG00000068650	ATP11A	TRUE	TRUE
chr13	112831505	C	G	ENST00000375645	ENSG00000068650	ATP11A	TRUE	TRUE
chr13	112831507	G	T	ENST00000375645	ENSG00000068650	ATP11A	TRUE	TRUE
chr13	112831526	C	A	ENST00000375645	ENSG00000068650	ATP11A	TRUE	TRUE
chr13	112831549	G	A	ENST00000375645	ENSG00000068650	ATP11A	TRUE	FALSE
chr13	112831549	G	C	ENST00000375645	ENSG00000068650	ATP11A	TRUE	FALSE
chr13	112831549	G	T	ENST00000375645	ENSG00000068650	ATP11A	TRUE	FALSE
chr13	112831550	T	A	ENST00000375645	ENSG00000068650	ATP11A	TRUE	FALSE
chr13	112831550	T	C	ENST00000375645	ENSG00000068650	ATP11A	TRUE	FALSE
chr13	112831550	T	G	ENST00000375645	ENSG00000068650	ATP11A	TRUE	FALSE
chr13	112832858	A	C	ENST00000375645	ENSG00000068650	ATP11A	TRUE	FALSE
chr13	112832858	A	G	ENST00000375645	ENSG00000068650	ATP11A	TRUE	FALSE
chr13	112832858	A	T	ENST00000375645	ENSG00000068650	ATP11A	TRUE	FALSE
chr13	112832859	G	A	ENST00000375645	ENSG00000068650	ATP11A	TRUE	FALSE
chr13	112832859	G	C	ENST00000375645	ENSG00000068650	ATP11A	TRUE	FALSE
chr13	112832859	G	T	ENST00000375645	ENSG00000068650	ATP11A	TRUE	FALSE
chr13	112832860	G	T	ENST00000375645	ENSG00000068650	ATP11A	TRUE	TRUE
chr13	112832866	G	T	ENST00000375645	ENSG00000068650	ATP11A	TRUE	TRUE
chr13	112832869	G	T	ENST00000375645	ENSG00000068650	ATP11A	TRUE	TRUE
chr13	112832892	T	A	ENST00000375645	ENSG00000068650	ATP11A	TRUE	TRUE
chr13	112832898	C	A	ENST00000375645	ENSG00000068650	ATP11A	TRUE	TRUE
chr13	112832908	C	T	ENST00000375645	ENSG00000068650	ATP11A	TRUE	TRUE
chr13	112832914	A	T	ENST00000375645	ENSG00000068650	ATP11A	TRUE	TRUE
chr13	112832944	A	T	ENST00000375645	ENSG00000068650	ATP11A	TRUE	TRUE
chr13	112832948	C	A	ENST00000375645	ENSG00000068650	ATP11A	TRUE	TRUE
chr13	112832962	A	T	ENST00000375645	ENSG00000068650	ATP11A	TRUE	TRUE
chr13	112832970	T	A	ENST00000375645	ENSG00000068650	ATP11A	TRUE	TRUE
chr13	112832976	C	A	ENST00000375645	ENSG00000068650	ATP11A	TRUE	TRUE
chr13	112832976	C	G	ENST00000375645	ENSG00000068650	ATP11A	TRUE	TRUE
chr13	112832981	C	A	ENST00000375645	ENSG00000068650	ATP11A	TRUE	TRUE
chr13	112832981	C	G	ENST00000375645	ENSG00000068650	ATP11A	TRUE	TRUE
chr13	112832987	C	A	ENST00000375645	ENSG00000068650	ATP11A	TRUE	TRUE
chr13	112832995	G	T	ENST00000375645	ENSG00000068650	ATP11A	TRUE	TRUE
chr13	112833010	G	T	ENST00000375645	ENSG00000068650	ATP11A	TRUE	TRUE
chr13	112833019	C	T	ENST00000375645	ENSG00000068650	ATP11A	TRUE	TRUE
chr13	112833022	A	T	ENST00000375645	ENSG00000068650	ATP11A	TRUE	TRUE
chr13	112833024	G	A	ENST00000375645	ENSG00000068650	ATP11A	TRUE	FALSE
chr13	112833024	G	C	ENST00000375645	ENSG00000068650	ATP11A	TRUE	FALSE
chr13	112833024	G	T	ENST00000375645	ENSG00000068650	ATP11A	TRUE	FALSE
chr13	112833025	T	A	ENST00000375645	ENSG00000068650	ATP11A	TRUE	FALSE
chr13	112833025	T	C	ENST00000375645	ENSG00000068650	ATP11A	FALSE	FALSE
chr13	112833025	T	G	ENST00000375645	ENSG00000068650	ATP11A	TRUE	FALSE
chr13	112834587	A	C	ENST00000375645	ENSG00000068650	ATP11A	TRUE	FALSE
chr13	112834587	A	G	ENST00000375645	ENSG00000068650	ATP11A	TRUE	FALSE
chr13	112834587	A	T	ENST00000375645	ENSG00000068650	ATP11A	TRUE	FALSE
chr13	112834588	G	A	ENST00000375645	ENSG00000068650	ATP11A	TRUE	FALSE
chr13	112834588	G	C	ENST00000375645	ENSG00000068650	ATP11A	TRUE	FALSE
chr13	112834588	G	T	ENST00000375645	ENSG00000068650	ATP11A	TRUE	FALSE
chr13	112834604	C	A	ENST00000375645	ENSG00000068650	ATP11A	TRUE	TRUE
chr13	112834604	C	G	ENST00000375645	ENSG00000068650	ATP11A	TRUE	TRUE
chr13	112834614	A	T	ENST00000375645	ENSG00000068650	ATP11A	TRUE	TRUE
chr13	112834625	C	A	ENST00000375645	ENSG00000068650	ATP11A	TRUE	TRUE
chr13	112834625	C	G	ENST00000375645	ENSG00000068650	ATP11A	TRUE	TRUE
chr13	112834629	G	T	ENST00000375645	ENSG00000068650	ATP11A	TRUE	TRUE
chr13	112834636	T	A	ENST00000375645	ENSG00000068650	ATP11A	TRUE	TRUE
chr13	112834636	T	G	ENST00000375645	ENSG00000068650	ATP11A	TRUE	TRUE
chr13	112834644	G	T	ENST00000375645	ENSG00000068650	ATP11A	TRUE	TRUE
chr13	112834656	G	T	ENST00000375645	ENSG00000068650	ATP11A	TRUE	TRUE
chr13	112834661	G	A	ENST00000375645	ENSG00000068650	ATP11A	TRUE	FALSE
chr13	112834661	G	C	ENST00000375645	ENSG00000068650	ATP11A	TRUE	FALSE
chr13	112834661	G	T	ENST00000375645	ENSG00000068650	ATP11A	TRUE	FALSE
chr13	112834662	T	A	ENST00000375645	ENSG00000068650	ATP11A	TRUE	FALSE
chr13	112834662	T	C	ENST00000375645	ENSG00000068650	ATP11A	TRUE	FALSE
chr13	112834662	T	G	ENST00000375645	ENSG00000068650	ATP11A	TRUE	FALSE
chr13	112836176	A	C	ENST00000375645	ENSG00000068650	ATP11A	TRUE	FALSE
chr13	112836176	A	G	ENST00000375645	ENSG00000068650	ATP11A	TRUE	FALSE
chr13	112836176	A	T	ENST00000375645	ENSG00000068650	ATP11A	TRUE	FALSE
chr13	112836177	G	A	ENST00000375645	ENSG00000068650	ATP11A	TRUE	FALSE
chr13	112836177	G	C	ENST00000375645	ENSG00000068650	ATP11A	TRUE	FALSE
chr13	112836177	G	T	ENST00000375645	ENSG00000068650	ATP11A	TRUE	FALSE
chr13	112836182	G	T	ENST00000375645	ENSG00000068650	ATP11A	TRUE	TRUE
chr13	112836186	T	A	ENST00000375645	ENSG00000068650	ATP11A	TRUE	TRUE
chr13	112836191	G	T	ENST00000375645	ENSG00000068650	ATP11A	TRUE	TRUE
chr13	112836198	T	A	ENST00000375645	ENSG00000068650	ATP11A	TRUE	TRUE
chr13	112836210	C	A	ENST00000375645	ENSG00000068650	ATP11A	TRUE	TRUE
chr13	112836210	C	G	ENST00000375645	ENSG00000068650	ATP11A	TRUE	TRUE
chr13	112836215	A	T	ENST00000375645	ENSG00000068650	ATP11A	TRUE	TRUE
chr13	112836221	A	T	ENST00000375645	ENSG00000068650	ATP11A	TRUE	TRUE
chr13	112836239	A	T	ENST00000375645	ENSG00000068650	ATP11A	TRUE	TRUE
chr13	112836251	G	T	ENST00000375645	ENSG00000068650	ATP11A	TRUE	TRUE
chr13	112836252	G	A	ENST00000375645	ENSG00000068650	ATP11A	TRUE	FALSE
chr13	112836252	G	C	ENST00000375645	ENSG00000068650	ATP11A	TRUE	FALSE
chr13	112836252	G	T	ENST00000375645	ENSG00000068650	ATP11A	TRUE	FALSE
chr13	112836253	T	A	ENST00000375645	ENSG00000068650	ATP11A	TRUE	FALSE
chr13	112836253	T	C	ENST00000375645	ENSG00000068650	ATP11A	TRUE	FALSE
chr13	112836253	T	G	ENST00000375645	ENSG00000068650	ATP11A	TRUE	FALSE
chr13	112842274	A	C	ENST00000375645	ENSG00000068650	ATP11A	TRUE	FALSE
chr13	112842274	A	G	ENST00000375645	ENSG00000068650	ATP11A	TRUE	FALSE
chr13	112842274	A	T	ENST00000375645	ENSG00000068650	ATP11A	TRUE	FALSE
chr13	112842275	G	A	ENST00000375645	ENSG00000068650	ATP11A	TRUE	FALSE
chr13	112842275	G	C	ENST00000375645	ENSG00000068650	ATP11A	TRUE	FALSE
chr13	112842275	G	T	ENST00000375645	ENSG00000068650	ATP11A	TRUE	FALSE
chr13	112842278	G	T	ENST00000375645	ENSG00000068650	ATP11A	TRUE	TRUE
chr13	112842286	T	A	ENST00000375645	ENSG00000068650	ATP11A	TRUE	TRUE
chr13	112842286	T	G	ENST00000375645	ENSG00000068650	ATP11A	TRUE	TRUE
chr13	112842295	C	A	ENST00000375645	ENSG00000068650	ATP11A	TRUE	TRUE
chr13	112842296	A	T	ENST00000375645	ENSG00000068650	ATP11A	TRUE	TRUE
chr13	112842299	G	T	ENST00000375645	ENSG00000068650	ATP11A	TRUE	TRUE
chr13	112842312	C	A	ENST00000375645	ENSG00000068650	ATP11A	TRUE	TRUE
chr13	112842323	C	T	ENST00000375645	ENSG00000068650	ATP11A	TRUE	TRUE
chr13	112842332	G	T	ENST00000375645	ENSG00000068650	ATP11A	TRUE	TRUE
chr13	112842338	A	T	ENST00000375645	ENSG00000068650	ATP11A	TRUE	TRUE
chr13	112842347	C	T	ENST00000375645	ENSG00000068650	ATP11A	TRUE	TRUE
chr13	112842353	C	T	ENST00000375645	ENSG00000068650	ATP11A	TRUE	TRUE
chr13	112842359	A	T	ENST00000375645	ENSG00000068650	ATP11A	TRUE	TRUE
chr13	112842365	G	T	ENST00000375645	ENSG00000068650	ATP11A	TRUE	TRUE
chr13	112842380	G	A	ENST00000375645	ENSG00000068650	ATP11A	TRUE	FALSE
chr13	112842380	G	C	ENST00000375645	ENSG00000068650	ATP11A	TRUE	FALSE
chr13	112842380	G	T	ENST00000375645	ENSG00000068650	ATP11A	TRUE	FALSE
chr13	112842381	T	A	ENST00000375645	ENSG00000068650	ATP11A	TRUE	FALSE
chr13	112842381	T	C	ENST00000375645	ENSG00000068650	ATP11A	TRUE	FALSE
chr13	112842381	T	G	ENST00000375645	ENSG00000068650	ATP11A	TRUE	FALSE
chr13	112851035	A	C	ENST00000375645	ENSG00000068650	ATP11A	TRUE	FALSE
chr13	112851035	A	G	ENST00000375645	ENSG00000068650	ATP11A	TRUE	FALSE
chr13	112851035	A	T	ENST00000375645	ENSG00000068650	ATP11A	TRUE	FALSE
chr13	112851036	G	A	ENST00000375645	ENSG00000068650	ATP11A	TRUE	FALSE
chr13	112851036	G	C	ENST00000375645	ENSG00000068650	ATP11A	TRUE	FALSE
chr13	112851036	G	T	ENST00000375645	ENSG00000068650	ATP11A	TRUE	FALSE
chr13	112851037	G	T	ENST00000375645	ENSG00000068650	ATP11A	TRUE	TRUE
chr13	112851046	C	T	ENST00000375645	ENSG00000068650	ATP11A	TRUE	TRUE
chr13	112851053	T	A	ENST00000375645	ENSG00000068650	ATP11A	TRUE	TRUE
chr13	112851057	T	A	ENST00000375645	ENSG00000068650	ATP11A	TRUE	TRUE
chr13	112851066	T	A	ENST00000375645	ENSG00000068650	ATP11A	TRUE	TRUE
chr13	112851066	T	G	ENST00000375645	ENSG00000068650	ATP11A	TRUE	TRUE
chr13	112851067	A	T	ENST00000375645	ENSG00000068650	ATP11A	TRUE	TRUE
chr13	112851079	C	T	ENST00000375645	ENSG00000068650	ATP11A	TRUE	TRUE
chr13	112851082	G	T	ENST00000375645	ENSG00000068650	ATP11A	TRUE	TRUE
chr13	112851085	G	T	ENST00000375645	ENSG00000068650	ATP11A	TRUE	TRUE
chr13	112851090	T	A	ENST00000375645	ENSG00000068650	ATP11A	TRUE	TRUE
chr13	112851090	T	G	ENST00000375645	ENSG00000068650	ATP11A	TRUE	TRUE
chr13	112851091	G	T	ENST00000375645	ENSG00000068650	ATP11A	TRUE	TRUE
chr13	112851102	T	A	ENST00000375645	ENSG00000068650	ATP11A	TRUE	TRUE
chr13	112851103	A	T	ENST00000375645	ENSG00000068650	ATP11A	TRUE	TRUE
chr13	112851112	C	T	ENST00000375645	ENSG00000068650	ATP11A	TRUE	TRUE
chr13	112851121	A	T	ENST00000375645	ENSG00000068650	ATP11A	TRUE	TRUE
chr13	112851133	C	T	ENST00000375645	ENSG00000068650	ATP11A	TRUE	TRUE
chr13	112851139	C	T	ENST00000375645	ENSG00000068650	ATP11A	TRUE	TRUE
chr13	112851142	G	T	ENST00000375645	ENSG00000068650	ATP11A	TRUE	TRUE
chr13	112851145	A	T	ENST00000375645	ENSG00000068650	ATP11A	TRUE	TRUE
chr13	112851148	A	T	ENST00000375645	ENSG00000068650	ATP11A	TRUE	TRUE
chr13	112851152	T	A	ENST00000375645	ENSG00000068650	ATP11A	TRUE	TRUE
chr13	112851152	T	G	ENST00000375645	ENSG00000068650	ATP11A	TRUE	TRUE
chr13	112851157	G	T	ENST00000375645	ENSG00000068650	ATP11A	TRUE	TRUE
chr13	112851165	T	A	ENST00000375645	ENSG00000068650	ATP11A	TRUE	TRUE
chr13	112851165	T	G	ENST00000375645	ENSG00000068650	ATP11A	TRUE	TRUE
chr13	112851166	G	T	ENST00000375645	ENSG00000068650	ATP11A	TRUE	TRUE
chr13	112851169	C	T	ENST00000375645	ENSG00000068650	ATP11A	TRUE	TRUE
chr13	112851175	G	T	ENST00000375645	ENSG00000068650	ATP11A	TRUE	TRUE
chr13	112851178	A	T	ENST00000375645	ENSG00000068650	ATP11A	TRUE	TRUE
chr13	112851211	G	T	ENST00000375645	ENSG00000068650	ATP11A	TRUE	TRUE
chr13	112851219	G	A	ENST00000375645	ENSG00000068650	ATP11A	TRUE	FALSE
chr13	112851219	G	C	ENST00000375645	ENSG00000068650	ATP11A	TRUE	FALSE
chr13	112851219	G	T	ENST00000375645	ENSG00000068650	ATP11A	TRUE	FALSE
chr13	112851220	T	A	ENST00000375645	ENSG00000068650	ATP11A	TRUE	FALSE
chr13	112851220	T	C	ENST00000375645	ENSG00000068650	ATP11A	TRUE	FALSE
chr13	112851220	T	G	ENST00000375645	ENSG00000068650	ATP11A	TRUE	FALSE
chr13	112854277	A	C	ENST00000375645	ENSG00000068650	ATP11A	TRUE	FALSE
chr13	112854277	A	G	ENST00000375645	ENSG00000068650	ATP11A	TRUE	FALSE
chr13	112854277	A	T	ENST00000375645	ENSG00000068650	ATP11A	TRUE	FALSE
chr13	112854278	G	A	ENST00000375645	ENSG00000068650	ATP11A	TRUE	FALSE
chr13	112854278	G	C	ENST00000375645	ENSG00000068650	ATP11A	TRUE	FALSE
chr13	112854278	G	T	ENST00000375645	ENSG00000068650	ATP11A	TRUE	FALSE
chr13	112854283	C	T	ENST00000375645	ENSG00000068650	ATP11A	TRUE	TRUE
chr13	112854286	G	T	ENST00000375645	ENSG00000068650	ATP11A	TRUE	TRUE
chr13	112854289	A	T	ENST00000375645	ENSG00000068650	ATP11A	TRUE	TRUE
chr13	112854307	G	T	ENST00000375645	ENSG00000068650	ATP11A	TRUE	TRUE
chr13	112854316	C	T	ENST00000375645	ENSG00000068650	ATP11A	TRUE	TRUE
chr13	112854319	A	T	ENST00000375645	ENSG00000068650	ATP11A	TRUE	TRUE
chr13	112854331	A	T	ENST00000375645	ENSG00000068650	ATP11A	TRUE	TRUE
chr13	112854338	G	A	ENST00000375645	ENSG00000068650	ATP11A	TRUE	TRUE
chr13	112854339	G	A	ENST00000375645	ENSG00000068650	ATP11A	TRUE	TRUE
chr13	112854349	G	T	ENST00000375645	ENSG00000068650	ATP11A	TRUE	TRUE
chr13	112854355	A	T	ENST00000375645	ENSG00000068650	ATP11A	TRUE	TRUE
chr13	112854361	G	T	ENST00000375645	ENSG00000068650	ATP11A	TRUE	TRUE
chr13	112854381	C	A	ENST00000375645	ENSG00000068650	ATP11A	TRUE	TRUE
chr13	112854384	C	A	ENST00000375645	ENSG00000068650	ATP11A	TRUE	TRUE
chr13	112854384	C	G	ENST00000375645	ENSG00000068650	ATP11A	TRUE	TRUE
chr13	112854390	C	A	ENST00000375645	ENSG00000068650	ATP11A	TRUE	TRUE
chr13	112854391	A	T	ENST00000375645	ENSG00000068650	ATP11A	TRUE	TRUE
chr13	112854412	C	T	ENST00000375645	ENSG00000068650	ATP11A	TRUE	TRUE
chr13	112854421	G	T	ENST00000375645	ENSG00000068650	ATP11A	TRUE	TRUE
chr13	112854433	A	T	ENST00000375645	ENSG00000068650	ATP11A	TRUE	TRUE
chr13	112854442	G	T	ENST00000375645	ENSG00000068650	ATP11A	TRUE	TRUE
chr13	112854445	G	T	ENST00000375645	ENSG00000068650	ATP11A	TRUE	TRUE
chr13	112854448	C	T	ENST00000375645	ENSG00000068650	ATP11A	TRUE	TRUE
chr13	112854472	G	T	ENST00000375645	ENSG00000068650	ATP11A	TRUE	TRUE
chr13	112854481	A	T	ENST00000375645	ENSG00000068650	ATP11A	TRUE	TRUE
chr13	112854514	A	T	ENST00000375645	ENSG00000068650	ATP11A
chr13	112854529	G	T	ENST00000375645	ENSG00000068650	ATP11A
chr13	112854531	G	A	ENST00000375645	ENSG00000068650	ATP11A	TRUE	FALSE
chr13	112854531	G	C	ENST00000375645	ENSG00000068650	ATP11A	TRUE	FALSE
chr13	112854531	G	T	ENST00000375645	ENSG00000068650	ATP11A	TRUE	FALSE
chr13	112854532	T	A	ENST00000375645	ENSG00000068650	ATP11A	TRUE	FALSE
chr13	112854532	T	C	ENST00000375645	ENSG00000068650	ATP11A	TRUE	FALSE
chr13	112854532	T	G	ENST00000375645	ENSG00000068650	ATP11A	TRUE	FALSE
chr13	112855909	A	C	ENST00000375645	ENSG00000068650	ATP11A	TRUE	FALSE
chr13	112855909	A	G	ENST00000375645	ENSG00000068650	ATP11A	TRUE	FALSE
chr13	112855909	A	T	ENST00000375645	ENSG00000068650	ATP11A	TRUE	FALSE
chr13	112855910	G	A	ENST00000375645	ENSG00000068650	ATP11A	TRUE	FALSE
chr13	112855910	G	C	ENST00000375645	ENSG00000068650	ATP11A	TRUE	FALSE
chr13	112855910	G	T	ENST00000375645	ENSG00000068650	ATP11A	TRUE	FALSE
chr13	112855916	C	A	ENST00000375645	ENSG00000068650	ATP11A	TRUE	TRUE
chr13	112855916	C	G	ENST00000375645	ENSG00000068650	ATP11A	TRUE	TRUE
chr13	112855927	C	T	ENST00000375645	ENSG00000068650	ATP11A	TRUE	TRUE
chr13	112855935	C	A	ENST00000375645	ENSG00000068650	ATP11A	TRUE	TRUE
chr13	112855935	C	G	ENST00000375645	ENSG00000068650	ATP11A	TRUE	TRUE
chr13	112855940	T	A	ENST00000375645	ENSG00000068650	ATP11A	TRUE	TRUE
chr13	112855940	T	G	ENST00000375645	ENSG00000068650	ATP11A	TRUE	TRUE
chr13	112855951	G	T	ENST00000375645	ENSG00000068650	ATP11A	TRUE	TRUE
chr13	112855975	A	T	ENST00000375645	ENSG00000068650	ATP11A	TRUE	TRUE
chr13	112855981	C	T	ENST00000375645	ENSG00000068650	ATP11A	TRUE	TRUE
chr13	112855984	G	T	ENST00000375645	ENSG00000068650	ATP11A	TRUE	TRUE
chr13	112856007	C	A	ENST00000375645	ENSG00000068650	ATP11A	TRUE	TRUE
chr13	112856007	C	G	ENST00000375645	ENSG00000068650	ATP11A	TRUE	TRUE
chr13	112856011	G	T	ENST00000375645	ENSG00000068650	ATP11A	TRUE	TRUE
chr13	112856023	G	T	ENST00000375645	ENSG00000068650	ATP11A	TRUE	TRUE
chr13	112856031	C	A	ENST00000375645	ENSG00000068650	ATP11A	TRUE	TRUE
chr13	112856040	C	A	ENST00000375645	ENSG00000068650	ATP11A	TRUE	TRUE
chr13	112856055	C	A	ENST00000375645	ENSG00000068650	ATP11A	TRUE	TRUE
chr13	112856058	C	A	ENST00000375645	ENSG00000068650	ATP11A	TRUE	TRUE
chr13	112856072	T	A	ENST00000375645	ENSG00000068650	ATP11A	TRUE	TRUE
chr13	112856074	C	T	ENST00000375645	ENSG00000068650	ATP11A	TRUE	TRUE
chr13	112856077	A	T	ENST00000375645	ENSG00000068650	ATP11A	TRUE	TRUE
chr13	112856083	C	T	ENST00000375645	ENSG00000068650	ATP11A	TRUE	TRUE
chr13	112856086	G	A	ENST00000375645	ENSG00000068650	ATP11A	TRUE	FALSE
chr13	112856086	G	C	ENST00000375645	ENSG00000068650	ATP11A	TRUE	FALSE
chr13	112856086	G	T	ENST00000375645	ENSG00000068650	ATP11A	TRUE	FALSE
chr13	112856087	T	A	ENST00000375645	ENSG00000068650	ATP11A	FALSE	FALSE
chr13	112856087	T	C	ENST00000375645	ENSG00000068650	ATP11A	FALSE	FALSE
chr13	112856087	T	G	ENST00000375645	ENSG00000068650	ATP11A	TRUE	FALSE
chr13	112857816	A	C	ENST00000375645	ENSG00000068650	ATP11A	TRUE	FALSE
chr13	112857816	A	G	ENST00000375645	ENSG00000068650	ATP11A	TRUE	FALSE
chr13	112857816	A	T	ENST00000375645	ENSG00000068650	ATP11A	TRUE	FALSE
chr13	112857817	G	A	ENST00000375645	ENSG00000068650	ATP11A	TRUE	FALSE
chr13	112857817	G	C	ENST00000375645	ENSG00000068650	ATP11A	TRUE	FALSE
chr13	112857817	G	T	ENST00000375645	ENSG00000068650	ATP11A	TRUE	FALSE
chr13	112857824	A	T	ENST00000375645	ENSG00000068650	ATP11A	TRUE	TRUE
chr13	112857828	T	A	ENST00000375645	ENSG00000068650	ATP11A	TRUE	TRUE
chr13	112857828	T	G	ENST00000375645	ENSG00000068650	ATP11A	TRUE	TRUE
chr13	112857833	A	T	ENST00000375645	ENSG00000068650	ATP11A	TRUE	TRUE
chr13	112857840	C	A	ENST00000375645	ENSG00000068650	ATP11A	TRUE	TRUE
chr13	112857840	C	G	ENST00000375645	ENSG00000068650	ATP11A	TRUE	TRUE
chr13	112857842	A	T	ENST00000375645	ENSG00000068650	ATP11A	TRUE	TRUE
chr13	112857845	G	T	ENST00000375645	ENSG00000068650	ATP11A	TRUE	TRUE
chr13	112857861	T	A	ENST00000375645	ENSG00000068650	ATP11A	TRUE	TRUE
chr13	112857861	T	G	ENST00000375645	ENSG00000068650	ATP11A	TRUE	TRUE
chr13	112857902	G	T	ENST00000375645	ENSG00000068650	ATP11A	TRUE	TRUE
chr13	112857921	G	A	ENST00000375645	ENSG00000068650	ATP11A	TRUE	FALSE
chr13	112857921	G	C	ENST00000375645	ENSG00000068650	ATP11A	TRUE	FALSE
chr13	112857921	G	T	ENST00000375645	ENSG00000068650	ATP11A	TRUE	FALSE
chr13	112857922	T	A	ENST00000375645	ENSG00000068650	ATP11A	TRUE	FALSE
chr13	112857922	T	C	ENST00000375645	ENSG00000068650	ATP11A	TRUE	FALSE
chr13	112857922	T	G	ENST00000375645	ENSG00000068650	ATP11A	TRUE	FALSE
chr13	112858143	A	C	ENST00000375645	ENSG00000068650	ATP11A	TRUE	FALSE
chr13	112858143	A	G	ENST00000375645	ENSG00000068650	ATP11A	TRUE	FALSE
chr13	112858143	A	T	ENST00000375645	ENSG00000068650	ATP11A	TRUE	FALSE
chr13	112858144	G	A	ENST00000375645	ENSG00000068650	ATP11A	TRUE	FALSE
chr13	112858144	G	C	ENST00000375645	ENSG00000068650	ATP11A	TRUE	FALSE
chr13	112858144	G	T	ENST00000375645	ENSG00000068650	ATP11A	TRUE	FALSE
chr13	112858156	A	T	ENST00000375645	ENSG00000068650	ATP11A	TRUE	TRUE
chr13	112858159	G	T	ENST00000375645	ENSG00000068650	ATP11A	TRUE	TRUE
chr13	112858168	C	T	ENST00000375645	ENSG00000068650	ATP11A	TRUE	TRUE
chr13	112858191	T	A	ENST00000375645	ENSG00000068650	ATP11A	TRUE	TRUE
chr13	112858191	T	G	ENST00000375645	ENSG00000068650	ATP11A	TRUE	TRUE
chr13	112858201	A	T	ENST00000375645	ENSG00000068650	ATP11A	TRUE	TRUE
chr13	112858207	A	T	ENST00000375645	ENSG00000068650	ATP11A	TRUE	TRUE
chr13	112858214	T	A	ENST00000375645	ENSG00000068650	ATP11A	TRUE	TRUE
chr13	112858216	A	T	ENST00000375645	ENSG00000068650	ATP11A	TRUE	TRUE
chr13	112858219	A	T	ENST00000375645	ENSG00000068650	ATP11A	TRUE	TRUE
chr13	112858248	T	A	ENST00000375645	ENSG00000068650	ATP11A	TRUE	TRUE
chr13	112858248	T	G	ENST00000375645	ENSG00000068650	ATP11A	TRUE	TRUE
chr13	112858251	C	A	ENST00000375645	ENSG00000068650	ATP11A	TRUE	TRUE
chr13	112858251	C	G	ENST00000375645	ENSG00000068650	ATP11A	TRUE	TRUE
chr13	112858264	G	T	ENST00000375645	ENSG00000068650	ATP11A	TRUE	TRUE
chr13	112858273	C	T	ENST00000375645	ENSG00000068650	ATP11A	TRUE	TRUE
chr13	112858278	C	A	ENST00000375645	ENSG00000068650	ATP11A	TRUE	TRUE
chr13	112858278	C	G	ENST00000375645	ENSG00000068650	ATP11A	TRUE	TRUE
chr13	112858287	T	A	ENST00000375645	ENSG00000068650	ATP11A	TRUE	TRUE
chr13	112858287	T	G	ENST00000375645	ENSG00000068650	ATP11A	TRUE	TRUE
chr13	112858288	A	T	ENST00000375645	ENSG00000068650	ATP11A	TRUE	TRUE
chr13	112858291	G	A	ENST00000375645	ENSG00000068650	ATP11A	TRUE	FALSE
chr13	112858291	G	C	ENST00000375645	ENSG00000068650	ATP11A	TRUE	FALSE
chr13	112858291	G	T	ENST00000375645	ENSG00000068650	ATP11A	TRUE	FALSE
chr13	112858292	T	A	ENST00000375645	ENSG00000068650	ATP11A	TRUE	FALSE
chr13	112858292	T	C	ENST00000375645	ENSG00000068650	ATP11A	TRUE	FALSE
chr13	112858292	T	G	ENST00000375645	ENSG00000068650	ATP11A	TRUE	FALSE
chr13	112859391	A	C	ENST00000375645	ENSG00000068650	ATP11A	TRUE	FALSE
chr13	112859391	A	G	ENST00000375645	ENSG00000068650	ATP11A	TRUE	FALSE
chr13	112859391	A	T	ENST00000375645	ENSG00000068650	ATP11A	TRUE	FALSE
chr13	112859392	G	A	ENST00000375645	ENSG00000068650	ATP11A	TRUE	FALSE
chr13	112859392	G	C	ENST00000375645	ENSG00000068650	ATP11A	TRUE	FALSE
chr13	112859392	G	T	ENST00000375645	ENSG00000068650	ATP11A	TRUE	FALSE
chr13	112859401	C	A	ENST00000375645	ENSG00000068650	ATP11A	TRUE	TRUE
chr13	112859414	C	T	ENST00000375645	ENSG00000068650	ATP11A	TRUE	TRUE
chr13	112859421	T	A	ENST00000375645	ENSG00000068650	ATP11A	TRUE	TRUE
chr13	112859421	T	G	ENST00000375645	ENSG00000068650	ATP11A	TRUE	TRUE
chr13	112859425	C	A	ENST00000375645	ENSG00000068650	ATP11A	TRUE	TRUE
chr13	112859425	C	G	ENST00000375645	ENSG00000068650	ATP11A	TRUE	TRUE
chr13	112859426	C	T	ENST00000375645	ENSG00000068650	ATP11A	TRUE	TRUE
chr13	112859437	T	A	ENST00000375645	ENSG00000068650	ATP11A	TRUE	TRUE
chr13	112859445	C	A	ENST00000375645	ENSG00000068650	ATP11A	TRUE	TRUE
chr13	112859445	C	G	ENST00000375645	ENSG00000068650	ATP11A	TRUE	TRUE
chr13	112859447	C	T	ENST00000375645	ENSG00000068650	ATP11A	TRUE	TRUE
chr13	112859450	C	T	ENST00000375645	ENSG00000068650	ATP11A	TRUE	TRUE
chr13	112859453	G	A	ENST00000375645	ENSG00000068650	ATP11A	TRUE	FALSE
chr13	112859453	G	C	ENST00000375645	ENSG00000068650	ATP11A	TRUE	FALSE
chr13	112859453	G	T	ENST00000375645	ENSG00000068650	ATP11A	TRUE	FALSE
chr13	112859454	T	A	ENST00000375645	ENSG00000068650	ATP11A	TRUE	FALSE
chr13	112859454	T	C	ENST00000375645	ENSG00000068650	ATP11A	TRUE	FALSE
chr13	112859454	T	G	ENST00000375645	ENSG00000068650	ATP11A	TRUE	FALSE
chr13	112860285	A	C	ENST00000375645	ENSG00000068650	ATP11A	TRUE	FALSE
chr13	112860285	A	G	ENST00000375645	ENSG00000068650	ATP11A	TRUE	FALSE
chr13	112860285	A	T	ENST00000375645	ENSG00000068650	ATP11A	TRUE	FALSE
chr13	112860286	G	A	ENST00000375645	ENSG00000068650	ATP11A	TRUE	FALSE
chr13	112860286	G	C	ENST00000375645	ENSG00000068650	ATP11A	TRUE	FALSE
chr13	112860286	G	T	ENST00000375645	ENSG00000068650	ATP11A	TRUE	FALSE
chr13	112860291	T	A	ENST00000375645	ENSG00000068650	ATP11A	TRUE	TRUE
chr13	112860295	C	A	ENST00000375645	ENSG00000068650	ATP11A	TRUE	TRUE
chr13	112860295	C	G	ENST00000375645	ENSG00000068650	ATP11A	TRUE	TRUE
chr13	112860307	T	A	ENST00000375645	ENSG00000068650	ATP11A	TRUE	TRUE
chr13	112860307	T	G	ENST00000375645	ENSG00000068650	ATP11A	TRUE	TRUE
chr13	112860319	C	A	ENST00000375645	ENSG00000068650	ATP11A	TRUE	TRUE
chr13	112860319	C	G	ENST00000375645	ENSG00000068650	ATP11A	TRUE	TRUE
chr13	112860355	C	A	ENST00000375645	ENSG00000068650	ATP11A	TRUE	TRUE
chr13	112860355	C	G	ENST00000375645	ENSG00000068650	ATP11A	TRUE	TRUE
chr13	112860365	G	T	ENST00000375645	ENSG00000068650	ATP11A	TRUE	TRUE
chr13	112860368	C	T	ENST00000375645	ENSG00000068650	ATP11A	TRUE	TRUE
chr13	112860392	A	T	ENST00000375645	ENSG00000068650	ATP11A	TRUE	TRUE
chr13	112860395	A	T	ENST00000375645	ENSG00000068650	ATP11A	TRUE	TRUE
chr13	112860412	C	A	ENST00000375645	ENSG00000068650	ATP11A	TRUE	TRUE
chr13	112860412	C	G	ENST00000375645	ENSG00000068650	ATP11A	TRUE	TRUE
chr13	112860415	G	A	ENST00000375645	ENSG00000068650	ATP11A	TRUE	FALSE
chr13	112860415	G	C	ENST00000375645	ENSG00000068650	ATP11A	TRUE	FALSE
chr13	112860415	G	T	ENST00000375645	ENSG00000068650	ATP11A	TRUE	FALSE
chr13	112860416	T	A	ENST00000375645	ENSG00000068650	ATP11A	TRUE	FALSE
chr13	112860416	T	C	ENST00000375645	ENSG00000068650	ATP11A	TRUE	FALSE
chr13	112860416	T	G	ENST00000375645	ENSG00000068650	ATP11A	TRUE	FALSE
chr13	112862438	A	C	ENST00000375645	ENSG00000068650	ATP11A	TRUE	FALSE
chr13	112862438	A	G	ENST00000375645	ENSG00000068650	ATP11A	TRUE	FALSE
chr13	112862438	A	T	ENST00000375645	ENSG00000068650	ATP11A	TRUE	FALSE
chr13	112862439	G	A	ENST00000375645	ENSG00000068650	ATP11A	TRUE	FALSE
chr13	112862439	G	C	ENST00000375645	ENSG00000068650	ATP11A	TRUE	FALSE
chr13	112862439	G	T	ENST00000375645	ENSG00000068650	ATP11A	TRUE	FALSE
chr13	112862450	A	T	ENST00000375645	ENSG00000068650	ATP11A	TRUE	TRUE
chr13	112862469	G	A	ENST00000375645	ENSG00000068650	ATP11A	TRUE	TRUE
chr13	112862470	G	A	ENST00000375645	ENSG00000068650	ATP11A	TRUE	TRUE
chr13	112862485	C	A	ENST00000375645	ENSG00000068650	ATP11A	TRUE	TRUE
chr13	112862485	C	G	ENST00000375645	ENSG00000068650	ATP11A	TRUE	TRUE
chr13	112862487	G	A	ENST00000375645	ENSG00000068650	ATP11A	TRUE	TRUE
chr13	112862488	G	A	ENST00000375645	ENSG00000068650	ATP11A	TRUE	TRUE
chr13	112862498	G	T	ENST00000375645	ENSG00000068650	ATP11A	TRUE	TRUE
chr13	112862536	T	A	ENST00000375645	ENSG00000068650	ATP11A	TRUE	TRUE
chr13	112862536	T	G	ENST00000375645	ENSG00000068650	ATP11A	TRUE	TRUE
chr13	112862546	G	T	ENST00000375645	ENSG00000068650	ATP11A	TRUE	TRUE
chr13	112862573	C	T	ENST00000375645	ENSG00000068650	ATP11A	TRUE	TRUE
chr13	112862576	G	A	ENST00000375645	ENSG00000068650	ATP11A	TRUE	FALSE
chr13	112862576	G	C	ENST00000375645	ENSG00000068650	ATP11A	TRUE	FALSE
chr13	112862576	G	T	ENST00000375645	ENSG00000068650	ATP11A	TRUE	FALSE
chr13	112862577	T	A	ENST00000375645	ENSG00000068650	ATP11A	TRUE	FALSE
chr13	112862577	T	C	ENST00000375645	ENSG00000068650	ATP11A	TRUE	FALSE
chr13	112862577	T	G	ENST00000375645	ENSG00000068650	ATP11A	TRUE	FALSE
chr13	112871733	A	C	ENST00000375645	ENSG00000068650	ATP11A	TRUE	FALSE
chr13	112871733	A	G	ENST00000375645	ENSG00000068650	ATP11A	TRUE	FALSE
chr13	112871733	A	T	ENST00000375645	ENSG00000068650	ATP11A	TRUE	FALSE
chr13	112871734	G	A	ENST00000375645	ENSG00000068650	ATP11A	TRUE	FALSE
chr13	112871734	G	C	ENST00000375645	ENSG00000068650	ATP11A	TRUE	FALSE
chr13	112871734	G	T	ENST00000375645	ENSG00000068650	ATP11A	TRUE	FALSE
chr13	112871741	G	T	ENST00000375645	ENSG00000068650	ATP11A	TRUE	TRUE
chr13	112871748	G	A	ENST00000375645	ENSG00000068650	ATP11A	TRUE	TRUE
chr13	112871749	G	A	ENST00000375645	ENSG00000068650	ATP11A	TRUE	TRUE
chr13	112871756	G	T	ENST00000375645	ENSG00000068650	ATP11A	TRUE	TRUE
chr13	112871798	A	T	ENST00000375645	ENSG00000068650	ATP11A	TRUE	TRUE
chr13	112871801	G	A	ENST00000375645	ENSG00000068650	ATP11A	TRUE	FALSE
chr13	112871801	G	C	ENST00000375645	ENSG00000068650	ATP11A	TRUE	FALSE
chr13	112871801	G	T	ENST00000375645	ENSG00000068650	ATP11A	TRUE	FALSE
chr13	112871802	T	A	ENST00000375645	ENSG00000068650	ATP11A	TRUE	FALSE
chr13	112871802	T	C	ENST00000375645	ENSG00000068650	ATP11A	FALSE	FALSE
chr13	112871802	T	G	ENST00000375645	ENSG00000068650	ATP11A	TRUE	FALSE
chr13	112873571	A	C	ENST00000375645	ENSG00000068650	ATP11A	TRUE	FALSE
chr13	112873571	A	G	ENST00000375645	ENSG00000068650	ATP11A	TRUE	FALSE
chr13	112873571	A	T	ENST00000375645	ENSG00000068650	ATP11A	TRUE	FALSE
chr13	112873572	G	A	ENST00000375645	ENSG00000068650	ATP11A	TRUE	FALSE
chr13	112873572	G	C	ENST00000375645	ENSG00000068650	ATP11A	TRUE	FALSE
chr13	112873572	G	T	ENST00000375645	ENSG00000068650	ATP11A	TRUE	FALSE
chr13	112873580	T	A	ENST00000375645	ENSG00000068650	ATP11A
chr13	112873593	C	A	ENST00000375645	ENSG00000068650	ATP11A
chr13	112873593	C	G	ENST00000375645	ENSG00000068650	ATP11A
chr13	112873595	G	A	ENST00000375645	ENSG00000068650	ATP11A
chr13	112873596	G	A	ENST00000375645	ENSG00000068650	ATP11A
chr13	112873601	G	A	ENST00000375645	ENSG00000068650	ATP11A	TRUE	TRUE
chr13	112873602	G	A	ENST00000375645	ENSG00000068650	ATP11A	TRUE	TRUE
chr13	112873622	G	A	ENST00000375645	ENSG00000068650	ATP11A	TRUE	TRUE
chr13	112873623	G	A	ENST00000375645	ENSG00000068650	ATP11A	TRUE	TRUE
chr13	112873628	C	A	ENST00000375645	ENSG00000068650	ATP11A	TRUE	TRUE
chr13	112873641	C	A	ENST00000375645	ENSG00000068650	ATP11A	TRUE	TRUE
chr13	112873641	C	G	ENST00000375645	ENSG00000068650	ATP11A	TRUE	TRUE
chr13	112873652	C	A	ENST00000375645	ENSG00000068650	ATP11A	TRUE	TRUE
chr13	112873661	G	A	ENST00000375645	ENSG00000068650	ATP11A	TRUE	TRUE
chr13	112873662	G	A	ENST00000375645	ENSG00000068650	ATP11A	TRUE	TRUE
chr13	112873663	G	T	ENST00000375645	ENSG00000068650	ATP11A	TRUE	TRUE
chr13	112873666	G	T	ENST00000375645	ENSG00000068650	ATP11A	TRUE	TRUE
chr13	112873676	G	A	ENST00000375645	ENSG00000068650	ATP11A	TRUE	TRUE
chr13	112873677	G	A	ENST00000375645	ENSG00000068650	ATP11A	TRUE	FALSE
chr13	112873677	G	C	ENST00000375645	ENSG00000068650	ATP11A	TRUE	FALSE
chr13	112873677	G	T	ENST00000375645	ENSG00000068650	ATP11A	TRUE	FALSE
chr13	112873678	T	A	ENST00000375645	ENSG00000068650	ATP11A	TRUE	FALSE
chr13	112873678	T	C	ENST00000375645	ENSG00000068650	ATP11A	TRUE	FALSE
chr13	112873678	T	G	ENST00000375645	ENSG00000068650	ATP11A	TRUE	FALSE
chr13	112875774	A	C	ENST00000375645	ENSG00000068650	ATP11A	TRUE	FALSE
chr13	112875774	A	G	ENST00000375645	ENSG00000068650	ATP11A	TRUE	FALSE
chr13	112875774	A	T	ENST00000375645	ENSG00000068650	ATP11A	TRUE	FALSE
chr13	112875775	G	A	ENST00000375645	ENSG00000068650	ATP11A	TRUE	FALSE
chr13	112875775	G	C	ENST00000375645	ENSG00000068650	ATP11A	TRUE	FALSE
chr13	112875775	G	T	ENST00000375645	ENSG00000068650	ATP11A	TRUE	FALSE
chr13	112875776	G	A	ENST00000375645	ENSG00000068650	ATP11A	TRUE	TRUE
chr13	112875791	C	A	ENST00000375645	ENSG00000068650	ATP11A	TRUE	TRUE
chr13	112875791	C	G	ENST00000375645	ENSG00000068650	ATP11A	TRUE	TRUE
chr13	112875792	C	T	ENST00000375645	ENSG00000068650	ATP11A	TRUE	TRUE
chr13	112875803	C	A	ENST00000375645	ENSG00000068650	ATP11A	TRUE	TRUE
chr13	112875803	C	G	ENST00000375645	ENSG00000068650	ATP11A	TRUE	TRUE
chr13	112875806	C	A	ENST00000375645	ENSG00000068650	ATP11A	TRUE	TRUE
chr13	112875806	C	G	ENST00000375645	ENSG00000068650	ATP11A	TRUE	TRUE
chr13	112875816	C	T	ENST00000375645	ENSG00000068650	ATP11A	TRUE	TRUE
chr13	112875841	G	A	ENST00000375645	ENSG00000068650	ATP11A	TRUE	TRUE
chr13	112875842	G	A	ENST00000375645	ENSG00000068650	ATP11A	TRUE	TRUE
chr13	112875891	A	T	ENST00000375645	ENSG00000068650	ATP11A	FALSE	FALSE
chr13	112875894	A	T	ENST00000375645	ENSG00000068650	ATP11A	FALSE	FALSE
chr13	112875905	C	A	ENST00000375645	ENSG00000068650	ATP11A	FALSE	FALSE
chr13	112875909	C	T	ENST00000375645	ENSG00000068650	ATP11A	FALSE	FALSE
chr13	112875916	G	A	ENST00000375645	ENSG00000068650	ATP11A	FALSE	FALSE
chr13	112875917	G	A	ENST00000375645	ENSG00000068650	ATP11A	FALSE	FALSE
chr13	112875930	G	T	ENST00000375645	ENSG00000068650	ATP11A	FALSE	FALSE
chr13	112875933	A	T	ENST00000375645	ENSG00000068650	ATP11A	FALSE	FALSE
chr13	112875939	C	T	ENST00000375645	ENSG00000068650	ATP11A	FALSE	FALSE
chr13	112875942	G	A	ENST00000375645	ENSG00000068650	ATP11A	TRUE	FALSE
chr13	112875942	G	C	ENST00000375645	ENSG00000068650	ATP11A	TRUE	FALSE
chr13	112875942	G	T	ENST00000375645	ENSG00000068650	ATP11A	TRUE	FALSE
chr13	112875943	T	A	ENST00000375645	ENSG00000068650	ATP11A	TRUE	FALSE
chr13	112875943	T	C	ENST00000375645	ENSG00000068650	ATP11A	FALSE	FALSE
chr13	112875943	T	G	ENST00000375645	ENSG00000068650	ATP11A	TRUE	FALSE
chr13	112878215	A	C	ENST00000375645	ENSG00000068650	ATP11A	FALSE	FALSE
chr13	112878215	A	G	ENST00000375645	ENSG00000068650	ATP11A	FALSE	FALSE
chr13	112878215	A	T	ENST00000375645	ENSG00000068650	ATP11A	FALSE	FALSE
chr13	112878216	G	A	ENST00000375645	ENSG00000068650	ATP11A	FALSE	FALSE
chr13	112878216	G	C	ENST00000375645	ENSG00000068650	ATP11A	FALSE	FALSE
chr13	112878216	G	T	ENST00000375645	ENSG00000068650	ATP11A	FALSE	FALSE
chr13	112878220	A	T	ENST00000375645	ENSG00000068650	ATP11A	FALSE	FALSE
chr13	112878226	C	T	ENST00000375645	ENSG00000068650	ATP11A	FALSE	FALSE
chr13	112878231	C	A	ENST00000375645	ENSG00000068650	ATP11A	FALSE	FALSE
chr13	112878241	G	T	ENST00000375645	ENSG00000068650	ATP11A	FALSE	FALSE
chr13	112878244	C	T	ENST00000375645	ENSG00000068650	ATP11A	FALSE	FALSE
chr13	112878248	C	A	ENST00000375645	ENSG00000068650	ATP11A	FALSE	FALSE
chr13	112878248	C	G	ENST00000375645	ENSG00000068650	ATP11A	FALSE	FALSE
chr13	112878268	C	T	ENST00000375645	ENSG00000068650	ATP11A	FALSE	FALSE
chr13	112878304	G	A	ENST00000375645	ENSG00000068650	ATP11A	FALSE	FALSE
chr13	112878304	G	C	ENST00000375645	ENSG00000068650	ATP11A	FALSE	FALSE
chr13	112878304	G	T	ENST00000375645	ENSG00000068650	ATP11A	FALSE	FALSE
chr13	112878305	T	A	ENST00000375645	ENSG00000068650	ATP11A	FALSE	FALSE
chr13	112878305	T	C	ENST00000375645	ENSG00000068650	ATP11A	FALSE	FALSE
chr13	112878305	T	G	ENST00000375645	ENSG00000068650	ATP11A	FALSE	FALSE
chr13	112881874	A	C	ENST00000375645	ENSG00000068650	ATP11A	FALSE	FALSE
chr13	112881874	A	G	ENST00000375645	ENSG00000068650	ATP11A	FALSE	FALSE
chr13	112881874	A	T	ENST00000375645	ENSG00000068650	ATP11A	FALSE	FALSE
chr13	112881875	G	A	ENST00000375645	ENSG00000068650	ATP11A	FALSE	FALSE
chr13	112881875	G	C	ENST00000375645	ENSG00000068650	ATP11A	FALSE	FALSE
chr13	112881875	G	T	ENST00000375645	ENSG00000068650	ATP11A	FALSE	FALSE
chr13	112969390	G	A	ENST00000535094	ENSG00000126217	MCF2L	FALSE	FALSE
chr13	112969391	G	A	ENST00000535094	ENSG00000126217	MCF2L	FALSE	FALSE
chr13	112969401	G	T	ENST00000535094	ENSG00000126217	MCF2L	FALSE	FALSE
chr13	112969404	G	T	ENST00000535094	ENSG00000126217	MCF2L	FALSE	FALSE
chr13	112969414	T	A	ENST00000535094	ENSG00000126217	MCF2L	FALSE	FALSE
chr13	112969416	G	T	ENST00000535094	ENSG00000126217	MCF2L	FALSE	FALSE
chr13	112969419	G	T	ENST00000535094	ENSG00000126217	MCF2L	FALSE	FALSE
chr13	112969428	C	T	ENST00000535094	ENSG00000126217	MCF2L	FALSE	FALSE
chr13	112969431	A	T	ENST00000535094	ENSG00000126217	MCF2L	TRUE	FALSE
chr13	112969435	T	A	ENST00000535094	ENSG00000126217	MCF2L	TRUE	FALSE
chr13	112969435	T	G	ENST00000535094	ENSG00000126217	MCF2L	TRUE	FALSE
chr13	112969449	A	T	ENST00000535094	ENSG00000126217	MCF2L	TRUE	FALSE
chr13	112969459	G	A	ENST00000535094	ENSG00000126217	MCF2L	FALSE	FALSE
chr13	112969459	G	C	ENST00000535094	ENSG00000126217	MCF2L	FALSE	FALSE
chr13	112969459	G	T	ENST00000535094	ENSG00000126217	MCF2L	FALSE	FALSE
chr13	112969460	T	A	ENST00000535094	ENSG00000126217	MCF2L	FALSE	FALSE
chr13	112969460	T	C	ENST00000535094	ENSG00000126217	MCF2L	FALSE	FALSE
chr13	112969460	T	G	ENST00000535094	ENSG00000126217	MCF2L	FALSE	FALSE
chr13	113014761	A	C	ENST00000535094	ENSG00000126217	MCF2L	TRUE	FALSE
chr13	113014761	A	G	ENST00000535094	ENSG00000126217	MCF2L	TRUE	FALSE
chr13	113014761	A	T	ENST00000535094	ENSG00000126217	MCF2L	TRUE	FALSE
chr13	113014762	G	A	ENST00000535094	ENSG00000126217	MCF2L	TRUE	FALSE
chr13	113014762	G	C	ENST00000535094	ENSG00000126217	MCF2L	TRUE	FALSE
chr13	113014762	G	T	ENST00000535094	ENSG00000126217	MCF2L	TRUE	FALSE
chr13	113014765	G	T	ENST00000535094	ENSG00000126217	MCF2L	TRUE	TRUE
chr13	113014777	C	T	ENST00000535094	ENSG00000126217	MCF2L	TRUE	TRUE
chr13	113014797	T	A	ENST00000535094	ENSG00000126217	MCF2L	TRUE	TRUE
chr13	113014810	C	T	ENST00000535094	ENSG00000126217	MCF2L	TRUE	TRUE
chr13	113014816	C	T	ENST00000535094	ENSG00000126217	MCF2L	TRUE	TRUE
chr13	113014822	A	T	ENST00000535094	ENSG00000126217	MCF2L	TRUE	TRUE
chr13	113014825	A	T	ENST00000535094	ENSG00000126217	MCF2L	TRUE	TRUE
chr13	113014839	C	A	ENST00000535094	ENSG00000126217	MCF2L	TRUE	TRUE
chr13	113014839	C	G	ENST00000535094	ENSG00000126217	MCF2L	TRUE	TRUE
chr13	113014847	G	A	ENST00000535094	ENSG00000126217	MCF2L	TRUE	FALSE
chr13	113014847	G	C	ENST00000535094	ENSG00000126217	MCF2L	TRUE	FALSE
chr13	113014847	G	T	ENST00000535094	ENSG00000126217	MCF2L	TRUE	FALSE
chr13	113014848	T	A	ENST00000535094	ENSG00000126217	MCF2L	TRUE	FALSE
chr13	113014848	T	C	ENST00000535094	ENSG00000126217	MCF2L	FALSE	FALSE
chr13	113014848	T	G	ENST00000535094	ENSG00000126217	MCF2L	TRUE	FALSE
chr13	113024642	A	C	ENST00000535094	ENSG00000126217	MCF2L	TRUE	FALSE
chr13	113024642	A	G	ENST00000535094	ENSG00000126217	MCF2L	TRUE	FALSE
chr13	113024642	A	T	ENST00000535094	ENSG00000126217	MCF2L	TRUE	FALSE
chr13	113024643	G	A	ENST00000535094	ENSG00000126217	MCF2L	TRUE	FALSE
chr13	113024643	G	C	ENST00000535094	ENSG00000126217	MCF2L	TRUE	FALSE
chr13	113024643	G	T	ENST00000535094	ENSG00000126217	MCF2L	TRUE	FALSE
chr13	113024655	C	T	ENST00000535094	ENSG00000126217	MCF2L	TRUE	TRUE
chr13	113024661	G	T	ENST00000535094	ENSG00000126217	MCF2L	TRUE	TRUE
chr13	113024690	C	A	ENST00000535094	ENSG00000126217	MCF2L	TRUE	TRUE
chr13	113024690	C	G	ENST00000535094	ENSG00000126217	MCF2L	TRUE	TRUE
chr13	113024703	G	T	ENST00000535094	ENSG00000126217	MCF2L	TRUE	TRUE
chr13	113024715	A	T	ENST00000535094	ENSG00000126217	MCF2L	TRUE	TRUE
chr13	113024718	G	T	ENST00000535094	ENSG00000126217	MCF2L	TRUE	TRUE
chr13	113024724	C	T	ENST00000535094	ENSG00000126217	MCF2L	TRUE	TRUE
chr13	113024741	C	A	ENST00000535094	ENSG00000126217	MCF2L	TRUE	TRUE
chr13	113024741	C	G	ENST00000535094	ENSG00000126217	MCF2L	TRUE	TRUE
chr13	113024759	G	A	ENST00000535094	ENSG00000126217	MCF2L	FALSE	FALSE
chr13	113024759	G	C	ENST00000535094	ENSG00000126217	MCF2L	TRUE	FALSE
chr13	113024759	G	T	ENST00000535094	ENSG00000126217	MCF2L	TRUE	FALSE
chr13	113024760	T	A	ENST00000535094	ENSG00000126217	MCF2L	TRUE	FALSE
chr13	113024760	T	C	ENST00000535094	ENSG00000126217	MCF2L	FALSE	FALSE
chr13	113024760	T	G	ENST00000535094	ENSG00000126217	MCF2L	TRUE	FALSE
chr13	113045269	A	C	ENST00000535094	ENSG00000126217	MCF2L	TRUE	FALSE
chr13	113045269	A	G	ENST00000535094	ENSG00000126217	MCF2L	TRUE	FALSE
chr13	113045269	A	T	ENST00000535094	ENSG00000126217	MCF2L	TRUE	FALSE
chr13	113045270	G	A	ENST00000535094	ENSG00000126217	MCF2L	TRUE	FALSE
chr13	113045270	G	C	ENST00000535094	ENSG00000126217	MCF2L	TRUE	FALSE
chr13	113045270	G	T	ENST00000535094	ENSG00000126217	MCF2L	TRUE	FALSE
chr13	113045275	C	T	ENST00000535094	ENSG00000126217	MCF2L	TRUE	TRUE
chr13	113045290	G	T	ENST00000535094	ENSG00000126217	MCF2L	TRUE	TRUE
chr13	113045314	C	T	ENST00000535094	ENSG00000126217	MCF2L	TRUE	TRUE
chr13	113045323	A	T	ENST00000535094	ENSG00000126217	MCF2L	TRUE	TRUE
chr13	113045327	G	A	ENST00000535094	ENSG00000126217	MCF2L	TRUE	TRUE
chr13	113045328	G	A	ENST00000535094	ENSG00000126217	MCF2L	TRUE	TRUE
chr13	113045338	A	T	ENST00000535094	ENSG00000126217	MCF2L	TRUE	TRUE
chr13	113045362	G	A	ENST00000535094	ENSG00000126217	MCF2L	TRUE	FALSE
chr13	113045362	G	C	ENST00000535094	ENSG00000126217	MCF2L	TRUE	FALSE
chr13	113045362	G	T	ENST00000535094	ENSG00000126217	MCF2L	TRUE	FALSE
chr13	113045363	T	A	ENST00000535094	ENSG00000126217	MCF2L	TRUE	FALSE
chr13	113045363	T	C	ENST00000535094	ENSG00000126217	MCF2L	TRUE	FALSE
chr13	113045363	T	G	ENST00000535094	ENSG00000126217	MCF2L	TRUE	FALSE
chr13	113060591	A	C	ENST00000535094	ENSG00000126217	MCF2L	TRUE	FALSE
chr13	113060591	A	G	ENST00000535094	ENSG00000126217	MCF2L	TRUE	FALSE
chr13	113060591	A	T	ENST00000535094	ENSG00000126217	MCF2L	TRUE	FALSE
chr13	113060592	G	A	ENST00000535094	ENSG00000126217	MCF2L	TRUE	FALSE
chr13	113060592	G	C	ENST00000535094	ENSG00000126217	MCF2L	TRUE	FALSE
chr13	113060592	G	T	ENST00000535094	ENSG00000126217	MCF2L	TRUE	FALSE
chr13	113060614	C	T	ENST00000535094	ENSG00000126217	MCF2L	TRUE	TRUE
chr13	113060650	C	T	ENST00000535094	ENSG00000126217	MCF2L	TRUE	TRUE
chr13	113060677	A	T	ENST00000535094	ENSG00000126217	MCF2L	TRUE	TRUE
chr13	113060686	A	T	ENST00000535094	ENSG00000126217	MCF2L	TRUE	TRUE
chr13	113060698	A	T	ENST00000535094	ENSG00000126217	MCF2L	TRUE	TRUE
chr13	113060704	A	T	ENST00000535094	ENSG00000126217	MCF2L	TRUE	TRUE
chr13	113060713	G	A	ENST00000535094	ENSG00000126217	MCF2L	FALSE	FALSE
chr13	113060713	G	C	ENST00000535094	ENSG00000126217	MCF2L	FALSE	FALSE
chr13	113060713	G	T	ENST00000535094	ENSG00000126217	MCF2L	FALSE	FALSE
chr13	113060714	T	A	ENST00000535094	ENSG00000126217	MCF2L	FALSE	FALSE
chr13	113060714	T	C	ENST00000535094	ENSG00000126217	MCF2L	FALSE	FALSE
chr13	113060714	T	G	ENST00000535094	ENSG00000126217	MCF2L	FALSE	FALSE
chr13	113064302	A	C	ENST00000535094	ENSG00000126217	MCF2L	TRUE	FALSE
chr13	113064302	A	G	ENST00000535094	ENSG00000126217	MCF2L	TRUE	FALSE
chr13	113064302	A	T	ENST00000535094	ENSG00000126217	MCF2L	TRUE	FALSE
chr13	113064303	G	A	ENST00000535094	ENSG00000126217	MCF2L	TRUE	FALSE
chr13	113064303	G	C	ENST00000535094	ENSG00000126217	MCF2L	TRUE	FALSE
chr13	113064303	G	T	ENST00000535094	ENSG00000126217	MCF2L	TRUE	FALSE
chr13	113064332	T	A	ENST00000535094	ENSG00000126217	MCF2L	TRUE	TRUE
chr13	113064332	T	G	ENST00000535094	ENSG00000126217	MCF2L	TRUE	TRUE
chr13	113064342	C	A	ENST00000535094	ENSG00000126217	MCF2L	TRUE	TRUE
chr13	113064342	C	G	ENST00000535094	ENSG00000126217	MCF2L	TRUE	TRUE
chr13	113064349	A	T	ENST00000535094	ENSG00000126217	MCF2L	TRUE	TRUE
chr13	113064353	C	A	ENST00000535094	ENSG00000126217	MCF2L	TRUE	TRUE
chr13	113064355	C	T	ENST00000535094	ENSG00000126217	MCF2L	TRUE	TRUE
chr13	113064364	G	T	ENST00000535094	ENSG00000126217	MCF2L	TRUE	TRUE
chr13	113064390	C	A	ENST00000535094	ENSG00000126217	MCF2L	TRUE	TRUE
chr13	113064390	C	G	ENST00000535094	ENSG00000126217	MCF2L	TRUE	TRUE
chr13	113064393	C	A	ENST00000535094	ENSG00000126217	MCF2L	TRUE	TRUE
chr13	113064404	G	A	ENST00000535094	ENSG00000126217	MCF2L	TRUE	TRUE
chr13	113064405	G	A	ENST00000535094	ENSG00000126217	MCF2L	TRUE	TRUE
chr13	113064411	C	A	ENST00000535094	ENSG00000126217	MCF2L	TRUE	TRUE
chr13	113064412	C	T	ENST00000535094	ENSG00000126217	MCF2L	TRUE	TRUE
chr13	113064421	G	A	ENST00000535094	ENSG00000126217	MCF2L	TRUE	FALSE
chr13	113064421	G	C	ENST00000535094	ENSG00000126217	MCF2L	TRUE	FALSE
chr13	113064421	G	T	ENST00000535094	ENSG00000126217	MCF2L	TRUE	FALSE
chr13	113064422	T	A	ENST00000535094	ENSG00000126217	MCF2L	TRUE	FALSE
chr13	113064422	T	C	ENST00000535094	ENSG00000126217	MCF2L	TRUE	FALSE
chr13	113064422	T	G	ENST00000535094	ENSG00000126217	MCF2L	TRUE	FALSE
chr13	113064934	A	C	ENST00000535094	ENSG00000126217	MCF2L	TRUE	FALSE
chr13	113064934	A	G	ENST00000535094	ENSG00000126217	MCF2L	TRUE	FALSE
chr13	113064934	A	T	ENST00000535094	ENSG00000126217	MCF2L	TRUE	FALSE
chr13	113064935	G	A	ENST00000535094	ENSG00000126217	MCF2L	TRUE	FALSE
chr13	113064935	G	C	ENST00000535094	ENSG00000126217	MCF2L	TRUE	FALSE
chr13	113064935	G	T	ENST00000535094	ENSG00000126217	MCF2L	TRUE	FALSE
chr13	113064942	G	T	ENST00000535094	ENSG00000126217	MCF2L	TRUE	TRUE
chr13	113064963	A	T	ENST00000535094	ENSG00000126217	MCF2L	TRUE	TRUE
chr13	113064966	C	T	ENST00000535094	ENSG00000126217	MCF2L	TRUE	TRUE
chr13	113064975	C	T	ENST00000535094	ENSG00000126217	MCF2L	TRUE	TRUE
chr13	113064984	C	T	ENST00000535094	ENSG00000126217	MCF2L	TRUE	TRUE
chr13	113064999	G	T	ENST00000535094	ENSG00000126217	MCF2L	TRUE	TRUE
chr13	113065008	G	T	ENST00000535094	ENSG00000126217	MCF2L	TRUE	TRUE
chr13	113065014	G	T	ENST00000535094	ENSG00000126217	MCF2L	TRUE	TRUE
chr13	113065032	C	T	ENST00000535094	ENSG00000126217	MCF2L	TRUE	TRUE
chr13	113065036	C	A	ENST00000535094	ENSG00000126217	MCF2L	TRUE	TRUE
chr13	113065045	C	A	ENST00000535094	ENSG00000126217	MCF2L	TRUE	TRUE
chr13	113065045	C	G	ENST00000535094	ENSG00000126217	MCF2L	TRUE	TRUE
chr13	113065055	T	A	ENST00000535094	ENSG00000126217	MCF2L	TRUE	TRUE
chr13	113065065	G	T	ENST00000535094	ENSG00000126217	MCF2L	TRUE	TRUE
chr13	113065068	A	T	ENST00000535094	ENSG00000126217	MCF2L	TRUE	TRUE
chr13	113065071	A	T	ENST00000535094	ENSG00000126217	MCF2L	TRUE	TRUE
chr13	113065077	A	T	ENST00000535094	ENSG00000126217	MCF2L
chr13	113065083	A	T	ENST00000535094	ENSG00000126217	MCF2L
chr13	113065086	G	A	ENST00000535094	ENSG00000126217	MCF2L	TRUE	FALSE
chr13	113065086	G	C	ENST00000535094	ENSG00000126217	MCF2L	TRUE	FALSE
chr13	113065086	G	T	ENST00000535094	ENSG00000126217	MCF2L	TRUE	FALSE
chr13	113065087	T	A	ENST00000535094	ENSG00000126217	MCF2L	TRUE	FALSE
chr13	113065087	T	C	ENST00000535094	ENSG00000126217	MCF2L	TRUE	FALSE
chr13	113065087	T	G	ENST00000535094	ENSG00000126217	MCF2L	TRUE	FALSE
chr13	113066044	A	C	ENST00000535094	ENSG00000126217	MCF2L	TRUE	FALSE
chr13	113066044	A	G	ENST00000535094	ENSG00000126217	MCF2L	TRUE	FALSE
chr13	113066044	A	T	ENST00000535094	ENSG00000126217	MCF2L	TRUE	FALSE
chr13	113066045	G	A	ENST00000535094	ENSG00000126217	MCF2L	TRUE	FALSE
chr13	113066045	G	C	ENST00000535094	ENSG00000126217	MCF2L	TRUE	FALSE
chr13	113066045	G	T	ENST00000535094	ENSG00000126217	MCF2L	TRUE	FALSE
chr13	113066046	G	T	ENST00000535094	ENSG00000126217	MCF2L	TRUE	TRUE
chr13	113066053	T	A	ENST00000535094	ENSG00000126217	MCF2L	TRUE	TRUE
chr13	113066067	A	T	ENST00000535094	ENSG00000126217	MCF2L	TRUE	TRUE
chr13	113066070	G	T	ENST00000535094	ENSG00000126217	MCF2L	TRUE	TRUE
chr13	113066088	G	T	ENST00000535094	ENSG00000126217	MCF2L	TRUE	TRUE
chr13	113066100	G	T	ENST00000535094	ENSG00000126217	MCF2L	TRUE	TRUE
chr13	113066106	C	T	ENST00000535094	ENSG00000126217	MCF2L	TRUE	TRUE
chr13	113066112	G	T	ENST00000535094	ENSG00000126217	MCF2L	TRUE	TRUE
chr13	113066119	C	A	ENST00000535094	ENSG00000126217	MCF2L	TRUE	TRUE
chr13	113066119	C	G	ENST00000535094	ENSG00000126217	MCF2L	TRUE	TRUE
chr13	113066121	G	T	ENST00000535094	ENSG00000126217	MCF2L	TRUE	TRUE
chr13	113066136	C	T	ENST00000535094	ENSG00000126217	MCF2L	TRUE	TRUE
chr13	113066142	C	T	ENST00000535094	ENSG00000126217	MCF2L	TRUE	TRUE
chr13	113066154	C	T	ENST00000535094	ENSG00000126217	MCF2L	TRUE	TRUE
chr13	113066166	C	T	ENST00000535094	ENSG00000126217	MCF2L	TRUE	TRUE
chr13	113066171	G	A	ENST00000535094	ENSG00000126217	MCF2L	TRUE	FALSE
chr13	113066171	G	C	ENST00000535094	ENSG00000126217	MCF2L	TRUE	FALSE
chr13	113066171	G	T	ENST00000535094	ENSG00000126217	MCF2L	TRUE	FALSE
chr13	113066172	T	A	ENST00000535094	ENSG00000126217	MCF2L	TRUE	FALSE
chr13	113066172	T	C	ENST00000535094	ENSG00000126217	MCF2L	TRUE	FALSE
chr13	113066172	T	G	ENST00000535094	ENSG00000126217	MCF2L	TRUE	FALSE
chr13	113070057	A	C	ENST00000535094	ENSG00000126217	MCF2L	TRUE	FALSE
chr13	113070057	A	G	ENST00000535094	ENSG00000126217	MCF2L	TRUE	FALSE
chr13	113070057	A	T	ENST00000535094	ENSG00000126217	MCF2L	TRUE	FALSE
chr13	113070058	G	A	ENST00000535094	ENSG00000126217	MCF2L	TRUE	FALSE
chr13	113070058	G	C	ENST00000535094	ENSG00000126217	MCF2L	TRUE	FALSE
chr13	113070058	G	T	ENST00000535094	ENSG00000126217	MCF2L	TRUE	FALSE
chr13	113070069	C	T	ENST00000535094	ENSG00000126217	MCF2L	TRUE	TRUE
chr13	113070078	G	T	ENST00000535094	ENSG00000126217	MCF2L	TRUE	TRUE
chr13	113070084	G	T	ENST00000535094	ENSG00000126217	MCF2L	TRUE	TRUE
chr13	113070099	G	T	ENST00000535094	ENSG00000126217	MCF2L	TRUE	TRUE
chr13	113070106	G	A	ENST00000535094	ENSG00000126217	MCF2L	TRUE	TRUE
chr13	113070107	G	A	ENST00000535094	ENSG00000126217	MCF2L	TRUE	TRUE
chr13	113070111	A	T	ENST00000535094	ENSG00000126217	MCF2L	TRUE	TRUE
chr13	113070117	C	T	ENST00000535094	ENSG00000126217	MCF2L	TRUE	TRUE
chr13	113070120	C	T	ENST00000535094	ENSG00000126217	MCF2L	TRUE	TRUE
chr13	113070123	A	T	ENST00000535094	ENSG00000126217	MCF2L	TRUE	TRUE
chr13	113070129	G	T	ENST00000535094	ENSG00000126217	MCF2L	TRUE	TRUE
chr13	113070132	C	T	ENST00000535094	ENSG00000126217	MCF2L	TRUE	TRUE
chr13	113070137	T	A	ENST00000535094	ENSG00000126217	MCF2L	TRUE	TRUE
chr13	113070141	C	T	ENST00000535094	ENSG00000126217	MCF2L	TRUE	TRUE
chr13	113070156	G	T	ENST00000535094	ENSG00000126217	MCF2L	TRUE	TRUE
chr13	113070159	C	T	ENST00000535094	ENSG00000126217	MCF2L	TRUE	TRUE
chr13	113070171	G	T	ENST00000535094	ENSG00000126217	MCF2L	TRUE	TRUE
chr13	113070174	G	A	ENST00000535094	ENSG00000126217	MCF2L	TRUE	FALSE
chr13	113070174	G	C	ENST00000535094	ENSG00000126217	MCF2L	TRUE	FALSE
chr13	113070174	G	T	ENST00000535094	ENSG00000126217	MCF2L	TRUE	FALSE
chr13	113070175	T	A	ENST00000535094	ENSG00000126217	MCF2L	TRUE	FALSE
chr13	113070175	T	C	ENST00000535094	ENSG00000126217	MCF2L	FALSE	FALSE
chr13	113070175	T	G	ENST00000535094	ENSG00000126217	MCF2L	TRUE	FALSE
chr13	113074442	A	C	ENST00000535094	ENSG00000126217	MCF2L	TRUE	FALSE
chr13	113074442	A	G	ENST00000535094	ENSG00000126217	MCF2L	TRUE	FALSE
chr13	113074442	A	T	ENST00000535094	ENSG00000126217	MCF2L	TRUE	FALSE
chr13	113074443	G	A	ENST00000535094	ENSG00000126217	MCF2L	TRUE	FALSE
chr13	113074443	G	C	ENST00000535094	ENSG00000126217	MCF2L	TRUE	FALSE
chr13	113074443	G	T	ENST00000535094	ENSG00000126217	MCF2L	TRUE	FALSE
chr13	113074447	A	T	ENST00000535094	ENSG00000126217	MCF2L	TRUE	TRUE
chr13	113074457	T	A	ENST00000535094	ENSG00000126217	MCF2L	TRUE	TRUE
chr13	113074471	C	T	ENST00000535094	ENSG00000126217	MCF2L	TRUE	TRUE
chr13	113074474	A	T	ENST00000535094	ENSG00000126217	MCF2L	TRUE	TRUE
chr13	113074519	G	T	ENST00000535094	ENSG00000126217	MCF2L	TRUE	TRUE
chr13	113074549	G	T	ENST00000535094	ENSG00000126217	MCF2L	TRUE	TRUE
chr13	113074552	G	T	ENST00000535094	ENSG00000126217	MCF2L	TRUE	TRUE
chr13	113074555	A	T	ENST00000535094	ENSG00000126217	MCF2L	TRUE	TRUE
chr13	113074559	C	A	ENST00000535094	ENSG00000126217	MCF2L	TRUE	TRUE
chr13	113074559	C	G	ENST00000535094	ENSG00000126217	MCF2L	TRUE	TRUE
chr13	113074564	G	A	ENST00000535094	ENSG00000126217	MCF2L	TRUE	FALSE
chr13	113074564	G	C	ENST00000535094	ENSG00000126217	MCF2L	TRUE	FALSE
chr13	113074564	G	T	ENST00000535094	ENSG00000126217	MCF2L	TRUE	FALSE
chr13	113074565	T	A	ENST00000535094	ENSG00000126217	MCF2L	TRUE	FALSE
chr13	113074565	T	C	ENST00000535094	ENSG00000126217	MCF2L	TRUE	FALSE
chr13	113074565	T	G	ENST00000535094	ENSG00000126217	MCF2L	TRUE	FALSE
chr13	113074996	A	C	ENST00000535094	ENSG00000126217	MCF2L	TRUE	FALSE
chr13	113074996	A	G	ENST00000535094	ENSG00000126217	MCF2L	TRUE	FALSE
chr13	113074996	A	T	ENST00000535094	ENSG00000126217	MCF2L	TRUE	FALSE
chr13	113074997	G	A	ENST00000535094	ENSG00000126217	MCF2L	TRUE	FALSE
chr13	113074997	G	C	ENST00000535094	ENSG00000126217	MCF2L	TRUE	FALSE
chr13	113074997	G	T	ENST00000535094	ENSG00000126217	MCF2L	TRUE	FALSE
chr13	113075007	G	T	ENST00000535094	ENSG00000126217	MCF2L	TRUE	TRUE
chr13	113075037	G	T	ENST00000535094	ENSG00000126217	MCF2L	TRUE	TRUE
chr13	113075040	C	T	ENST00000535094	ENSG00000126217	MCF2L	TRUE	TRUE
chr13	113075055	A	T	ENST00000535094	ENSG00000126217	MCF2L	TRUE	TRUE
chr13	113075063	C	A	ENST00000535094	ENSG00000126217	MCF2L	TRUE	TRUE
chr13	113075063	C	G	ENST00000535094	ENSG00000126217	MCF2L	TRUE	TRUE
chr13	113075085	A	T	ENST00000535094	ENSG00000126217	MCF2L	TRUE	TRUE
chr13	113075090	C	A	ENST00000535094	ENSG00000126217	MCF2L	TRUE	TRUE
chr13	113075091	C	T	ENST00000535094	ENSG00000126217	MCF2L	TRUE	TRUE
chr13	113075094	G	T	ENST00000535094	ENSG00000126217	MCF2L	TRUE	TRUE
chr13	113075111	T	A	ENST00000535094	ENSG00000126217	MCF2L	TRUE	TRUE
chr13	113075115	C	T	ENST00000535094	ENSG00000126217	MCF2L	TRUE	TRUE
chr13	113075127	G	T	ENST00000535094	ENSG00000126217	MCF2L	TRUE	TRUE
chr13	113075157	A	T	ENST00000535094	ENSG00000126217	MCF2L	TRUE	TRUE
chr13	113075166	G	T	ENST00000535094	ENSG00000126217	MCF2L	TRUE	TRUE
chr13	113075184	G	T	ENST00000535094	ENSG00000126217	MCF2L	TRUE	TRUE
chr13	113075190	G	A	ENST00000535094	ENSG00000126217	MCF2L	TRUE	FALSE
chr13	113075190	G	C	ENST00000535094	ENSG00000126217	MCF2L	TRUE	FALSE
chr13	113075190	G	T	ENST00000535094	ENSG00000126217	MCF2L	TRUE	FALSE
chr13	113075191	T	A	ENST00000535094	ENSG00000126217	MCF2L	TRUE	FALSE
chr13	113075191	T	C	ENST00000535094	ENSG00000126217	MCF2L	TRUE	FALSE
chr13	113075191	T	G	ENST00000535094	ENSG00000126217	MCF2L	TRUE	FALSE
chr13	113075964	A	C	ENST00000535094	ENSG00000126217	MCF2L	TRUE	FALSE
chr13	113075964	A	G	ENST00000535094	ENSG00000126217	MCF2L	TRUE	FALSE
chr13	113075964	A	T	ENST00000535094	ENSG00000126217	MCF2L	TRUE	FALSE
chr13	113075965	G	A	ENST00000535094	ENSG00000126217	MCF2L	TRUE	FALSE
chr13	113075965	G	C	ENST00000535094	ENSG00000126217	MCF2L	TRUE	FALSE
chr13	113075965	G	T	ENST00000535094	ENSG00000126217	MCF2L	TRUE	FALSE
chr13	113075972	A	T	ENST00000535094	ENSG00000126217	MCF2L	TRUE	TRUE
chr13	113075976	G	A	ENST00000535094	ENSG00000126217	MCF2L	TRUE	TRUE
chr13	113075977	G	A	ENST00000535094	ENSG00000126217	MCF2L	TRUE	TRUE
chr13	113075980	T	A	ENST00000535094	ENSG00000126217	MCF2L	TRUE	TRUE
chr13	113075984	G	T	ENST00000535094	ENSG00000126217	MCF2L	TRUE	TRUE
chr13	113075995	C	A	ENST00000535094	ENSG00000126217	MCF2L	TRUE	TRUE
chr13	113075995	C	G	ENST00000535094	ENSG00000126217	MCF2L	TRUE	TRUE
chr13	113076006	C	A	ENST00000535094	ENSG00000126217	MCF2L	TRUE	TRUE
chr13	113076006	C	G	ENST00000535094	ENSG00000126217	MCF2L	TRUE	TRUE
chr13	113076008	C	T	ENST00000535094	ENSG00000126217	MCF2L	TRUE	TRUE
chr13	113076020	A	T	ENST00000535094	ENSG00000126217	MCF2L	TRUE	TRUE
chr13	113076025	C	A	ENST00000535094	ENSG00000126217	MCF2L	TRUE	TRUE
chr13	113076026	C	T	ENST00000535094	ENSG00000126217	MCF2L	TRUE	TRUE
chr13	113076032	C	T	ENST00000535094	ENSG00000126217	MCF2L	TRUE	TRUE
chr13	113076044	G	T	ENST00000535094	ENSG00000126217	MCF2L	TRUE	TRUE
chr13	113076056	C	T	ENST00000535094	ENSG00000126217	MCF2L	TRUE	TRUE
chr13	113076059	G	T	ENST00000535094	ENSG00000126217	MCF2L	TRUE	TRUE
chr13	113076065	G	T	ENST00000535094	ENSG00000126217	MCF2L	TRUE	TRUE
chr13	113076068	A	T	ENST00000535094	ENSG00000126217	MCF2L	TRUE	TRUE
chr13	113076075	T	A	ENST00000535094	ENSG00000126217	MCF2L	TRUE	TRUE
chr13	113076077	G	T	ENST00000535094	ENSG00000126217	MCF2L	TRUE	TRUE
chr13	113076089	G	T	ENST00000535094	ENSG00000126217	MCF2L	TRUE	TRUE
chr13	113076095	A	T	ENST00000535094	ENSG00000126217	MCF2L	TRUE	TRUE
chr13	113076101	C	T	ENST00000535094	ENSG00000126217	MCF2L	TRUE	TRUE
chr13	113076104	G	T	ENST00000535094	ENSG00000126217	MCF2L	TRUE	TRUE
chr13	113076121	C	A	ENST00000535094	ENSG00000126217	MCF2L	TRUE	TRUE
chr13	113076121	C	G	ENST00000535094	ENSG00000126217	MCF2L	TRUE	TRUE
chr13	113076122	A	T	ENST00000535094	ENSG00000126217	MCF2L	TRUE	TRUE
chr13	113076125	G	T	ENST00000535094	ENSG00000126217	MCF2L	TRUE	TRUE
chr13	113076130	C	A	ENST00000535094	ENSG00000126217	MCF2L	TRUE	TRUE
chr13	113076130	C	G	ENST00000535094	ENSG00000126217	MCF2L	TRUE	TRUE
chr13	113076131	G	T	ENST00000535094	ENSG00000126217	MCF2L	TRUE	TRUE
chr13	113076146	C	T	ENST00000535094	ENSG00000126217	MCF2L	TRUE	TRUE
chr13	113076158	G	A	ENST00000535094	ENSG00000126217	MCF2L	TRUE	FALSE
chr13	113076158	G	C	ENST00000535094	ENSG00000126217	MCF2L	TRUE	FALSE
chr13	113076158	G	T	ENST00000535094	ENSG00000126217	MCF2L	TRUE	FALSE
chr13	113076159	T	A	ENST00000535094	ENSG00000126217	MCF2L	TRUE	FALSE
chr13	113076159	T	C	ENST00000535094	ENSG00000126217	MCF2L	TRUE	FALSE
chr13	113076159	T	G	ENST00000535094	ENSG00000126217	MCF2L	TRUE	FALSE
chr13	113077050	A	C	ENST00000535094	ENSG00000126217	MCF2L	FALSE	FALSE
chr13	113077050	A	G	ENST00000535094	ENSG00000126217	MCF2L	FALSE	FALSE
chr13	113077050	A	T	ENST00000535094	ENSG00000126217	MCF2L	FALSE	FALSE
chr13	113077051	G	A	ENST00000535094	ENSG00000126217	MCF2L	FALSE	FALSE
chr13	113077051	G	C	ENST00000535094	ENSG00000126217	MCF2L	FALSE	FALSE
chr13	113077051	G	T	ENST00000535094	ENSG00000126217	MCF2L	FALSE	FALSE
chr13	113077052	G	T	ENST00000535094	ENSG00000126217	MCF2L	TRUE	TRUE
chr13	113077061	C	T	ENST00000535094	ENSG00000126217	MCF2L	TRUE	TRUE
chr13	113077064	A	T	ENST00000535094	ENSG00000126217	MCF2L	TRUE	TRUE
chr13	113077073	C	T	ENST00000535094	ENSG00000126217	MCF2L	TRUE	TRUE
chr13	113077076	A	T	ENST00000535094	ENSG00000126217	MCF2L	TRUE	TRUE
chr13	113077079	C	T	ENST00000535094	ENSG00000126217	MCF2L	TRUE	TRUE
chr13	113077091	G	T	ENST00000535094	ENSG00000126217	MCF2L	TRUE	TRUE
chr13	113077094	G	T	ENST00000535094	ENSG00000126217	MCF2L	TRUE	TRUE
chr13	113077112	C	T	ENST00000535094	ENSG00000126217	MCF2L	TRUE	TRUE
chr13	113077124	A	T	ENST00000535094	ENSG00000126217	MCF2L	TRUE	TRUE
chr13	113077127	A	T	ENST00000535094	ENSG00000126217	MCF2L	TRUE	TRUE
chr13	113077142	C	T	ENST00000535094	ENSG00000126217	MCF2L	TRUE	TRUE
chr13	113077157	C	T	ENST00000535094	ENSG00000126217	MCF2L	TRUE	TRUE
chr13	113077172	A	T	ENST00000535094	ENSG00000126217	MCF2L	TRUE	TRUE
chr13	113077178	G	T	ENST00000535094	ENSG00000126217	MCF2L	TRUE	TRUE
chr13	113077190	A	T	ENST00000535094	ENSG00000126217	MCF2L	TRUE	TRUE
chr13	113077194	C	A	ENST00000535094	ENSG00000126217	MCF2L	TRUE	TRUE
chr13	113077201	C	A	ENST00000535094	ENSG00000126217	MCF2L	TRUE	TRUE
chr13	113077212	G	A	ENST00000535094	ENSG00000126217	MCF2L	TRUE	FALSE
chr13	113077212	G	C	ENST00000535094	ENSG00000126217	MCF2L	TRUE	FALSE
chr13	113077212	G	T	ENST00000535094	ENSG00000126217	MCF2L	TRUE	FALSE
chr13	113077213	T	A	ENST00000535094	ENSG00000126217	MCF2L	TRUE	FALSE
chr13	113077213	T	C	ENST00000535094	ENSG00000126217	MCF2L	TRUE	FALSE
chr13	113077213	T	G	ENST00000535094	ENSG00000126217	MCF2L	TRUE	FALSE
chr13	113078361	A	C	ENST00000535094	ENSG00000126217	MCF2L	TRUE	FALSE
chr13	113078361	A	G	ENST00000535094	ENSG00000126217	MCF2L	TRUE	FALSE
chr13	113078361	A	T	ENST00000535094	ENSG00000126217	MCF2L	TRUE	FALSE
chr13	113078362	G	A	ENST00000535094	ENSG00000126217	MCF2L	TRUE	FALSE
chr13	113078362	G	C	ENST00000535094	ENSG00000126217	MCF2L	TRUE	FALSE
chr13	113078362	G	T	ENST00000535094	ENSG00000126217	MCF2L	TRUE	FALSE
chr13	113078371	C	T	ENST00000535094	ENSG00000126217	MCF2L	TRUE	TRUE
chr13	113078380	G	T	ENST00000535094	ENSG00000126217	MCF2L	TRUE	TRUE
chr13	113078395	G	T	ENST00000535094	ENSG00000126217	MCF2L	TRUE	TRUE
chr13	113078413	A	T	ENST00000535094	ENSG00000126217	MCF2L	TRUE	TRUE
chr13	113078424	C	A	ENST00000535094	ENSG00000126217	MCF2L	TRUE	TRUE
chr13	113078424	C	G	ENST00000535094	ENSG00000126217	MCF2L	TRUE	TRUE
chr13	113078434	A	T	ENST00000535094	ENSG00000126217	MCF2L	TRUE	TRUE
chr13	113078437	G	A	ENST00000535094	ENSG00000126217	MCF2L	TRUE	FALSE
chr13	113078437	G	C	ENST00000535094	ENSG00000126217	MCF2L	TRUE	FALSE
chr13	113078437	G	T	ENST00000535094	ENSG00000126217	MCF2L	TRUE	FALSE
chr13	113078438	T	A	ENST00000535094	ENSG00000126217	MCF2L	TRUE	FALSE
chr13	113078438	T	C	ENST00000535094	ENSG00000126217	MCF2L	TRUE	FALSE
chr13	113078438	T	G	ENST00000535094	ENSG00000126217	MCF2L	TRUE	FALSE
chr13	113078664	A	C	ENST00000535094	ENSG00000126217	MCF2L	TRUE	FALSE
chr13	113078664	A	G	ENST00000535094	ENSG00000126217	MCF2L	TRUE	FALSE
chr13	113078664	A	T	ENST00000535094	ENSG00000126217	MCF2L	TRUE	FALSE
chr13	113078665	G	A	ENST00000535094	ENSG00000126217	MCF2L	TRUE	FALSE
chr13	113078665	G	C	ENST00000535094	ENSG00000126217	MCF2L	TRUE	FALSE
chr13	113078665	G	T	ENST00000535094	ENSG00000126217	MCF2L	TRUE	FALSE
chr13	113078669	G	T	ENST00000535094	ENSG00000126217	MCF2L	TRUE	TRUE
chr13	113078678	G	T	ENST00000535094	ENSG00000126217	MCF2L	TRUE	TRUE
chr13	113078687	C	T	ENST00000535094	ENSG00000126217	MCF2L	TRUE	TRUE
chr13	113078700	C	A	ENST00000535094	ENSG00000126217	MCF2L	TRUE	TRUE
chr13	113078700	C	G	ENST00000535094	ENSG00000126217	MCF2L	TRUE	TRUE
chr13	113078708	G	T	ENST00000535094	ENSG00000126217	MCF2L	TRUE	TRUE
chr13	113078711	G	T	ENST00000535094	ENSG00000126217	MCF2L	TRUE	TRUE
chr13	113078714	G	T	ENST00000535094	ENSG00000126217	MCF2L	TRUE	TRUE
chr13	113078717	G	T	ENST00000535094	ENSG00000126217	MCF2L	TRUE	TRUE
chr13	113078740	G	A	ENST00000535094	ENSG00000126217	MCF2L	TRUE	FALSE
chr13	113078740	G	C	ENST00000535094	ENSG00000126217	MCF2L	TRUE	FALSE
chr13	113078740	G	T	ENST00000535094	ENSG00000126217	MCF2L	TRUE	FALSE
chr13	113078741	T	A	ENST00000535094	ENSG00000126217	MCF2L	TRUE	FALSE
chr13	113078741	T	C	ENST00000535094	ENSG00000126217	MCF2L	TRUE	FALSE
chr13	113078741	T	G	ENST00000535094	ENSG00000126217	MCF2L	TRUE	FALSE
chr13	113081211	A	C	ENST00000535094	ENSG00000126217	MCF2L	TRUE	FALSE
chr13	113081211	A	G	ENST00000535094	ENSG00000126217	MCF2L	TRUE	FALSE
chr13	113081211	A	T	ENST00000535094	ENSG00000126217	MCF2L	TRUE	FALSE
chr13	113081212	G	A	ENST00000535094	ENSG00000126217	MCF2L	TRUE	FALSE
chr13	113081212	G	C	ENST00000535094	ENSG00000126217	MCF2L	TRUE	FALSE
chr13	113081212	G	T	ENST00000535094	ENSG00000126217	MCF2L	TRUE	FALSE
chr13	113081226	G	T	ENST00000535094	ENSG00000126217	MCF2L	TRUE	TRUE
chr13	113081241	G	T	ENST00000535094	ENSG00000126217	MCF2L	TRUE	TRUE
chr13	113081252	C	A	ENST00000535094	ENSG00000126217	MCF2L	TRUE	TRUE
chr13	113081252	C	G	ENST00000535094	ENSG00000126217	MCF2L	TRUE	TRUE
chr13	113081256	G	T	ENST00000535094	ENSG00000126217	MCF2L	TRUE	TRUE
chr13	113081259	G	T	ENST00000535094	ENSG00000126217	MCF2L	TRUE	TRUE
chr13	113081270	C	A	ENST00000535094	ENSG00000126217	MCF2L	TRUE	TRUE
chr13	113081277	G	T	ENST00000535094	ENSG00000126217	MCF2L	TRUE	TRUE
chr13	113081280	G	A	ENST00000535094	ENSG00000126217	MCF2L	TRUE	FALSE
chr13	113081280	G	C	ENST00000535094	ENSG00000126217	MCF2L	TRUE	FALSE
chr13	113081280	G	T	ENST00000535094	ENSG00000126217	MCF2L	TRUE	FALSE
chr13	113081281	T	A	ENST00000535094	ENSG00000126217	MCF2L	TRUE	FALSE
chr13	113081281	T	C	ENST00000535094	ENSG00000126217	MCF2L	TRUE	FALSE
chr13	113081281	T	G	ENST00000535094	ENSG00000126217	MCF2L	TRUE	FALSE
chr13	113082425	A	C	ENST00000535094	ENSG00000126217	MCF2L	TRUE	FALSE
chr13	113082425	A	G	ENST00000535094	ENSG00000126217	MCF2L	TRUE	FALSE
chr13	113082425	A	T	ENST00000535094	ENSG00000126217	MCF2L	TRUE	FALSE
chr13	113082426	G	A	ENST00000535094	ENSG00000126217	MCF2L	TRUE	FALSE
chr13	113082426	G	C	ENST00000535094	ENSG00000126217	MCF2L	TRUE	FALSE
chr13	113082426	G	T	ENST00000535094	ENSG00000126217	MCF2L	TRUE	FALSE
chr13	113082432	C	A	ENST00000535094	ENSG00000126217	MCF2L	TRUE	TRUE
chr13	113082432	C	G	ENST00000535094	ENSG00000126217	MCF2L	TRUE	TRUE
chr13	113082439	G	T	ENST00000535094	ENSG00000126217	MCF2L	TRUE	TRUE
chr13	113082473	C	A	ENST00000535094	ENSG00000126217	MCF2L	TRUE	TRUE
chr13	113082473	C	G	ENST00000535094	ENSG00000126217	MCF2L	TRUE	TRUE
chr13	113082490	A	T	ENST00000535094	ENSG00000126217	MCF2L	TRUE	TRUE
chr13	113082493	A	T	ENST00000535094	ENSG00000126217	MCF2L	TRUE	TRUE
chr13	113082503	T	A	ENST00000535094	ENSG00000126217	MCF2L	TRUE	TRUE
chr13	113082508	G	T	ENST00000535094	ENSG00000126217	MCF2L	TRUE	TRUE
chr13	113082517	G	T	ENST00000535094	ENSG00000126217	MCF2L	TRUE	TRUE
chr13	113082520	G	T	ENST00000535094	ENSG00000126217	MCF2L	TRUE	TRUE
chr13	113082528	T	A	ENST00000535094	ENSG00000126217	MCF2L	TRUE	TRUE
chr13	113082528	T	G	ENST00000535094	ENSG00000126217	MCF2L	TRUE	TRUE
chr13	113082543	G	A	ENST00000535094	ENSG00000126217	MCF2L	TRUE	FALSE
chr13	113082543	G	C	ENST00000535094	ENSG00000126217	MCF2L	TRUE	FALSE
chr13	113082543	G	T	ENST00000535094	ENSG00000126217	MCF2L	TRUE	FALSE
chr13	113082544	T	A	ENST00000535094	ENSG00000126217	MCF2L	TRUE	FALSE
chr13	113082544	T	C	ENST00000535094	ENSG00000126217	MCF2L	TRUE	FALSE
chr13	113082544	T	G	ENST00000535094	ENSG00000126217	MCF2L	TRUE	FALSE
chr13	113083996	A	C	ENST00000535094	ENSG00000126217	MCF2L	TRUE	FALSE
chr13	113083996	A	G	ENST00000535094	ENSG00000126217	MCF2L	TRUE	FALSE
chr13	113083996	A	T	ENST00000535094	ENSG00000126217	MCF2L	TRUE	FALSE
chr13	113083997	G	A	ENST00000535094	ENSG00000126217	MCF2L	TRUE	FALSE
chr13	113083997	G	C	ENST00000535094	ENSG00000126217	MCF2L	TRUE	FALSE
chr13	113083997	G	T	ENST00000535094	ENSG00000126217	MCF2L	TRUE	FALSE
chr13	113084011	G	T	ENST00000535094	ENSG00000126217	MCF2L	TRUE	TRUE
chr13	113084017	G	T	ENST00000535094	ENSG00000126217	MCF2L	TRUE	TRUE
chr13	113084025	C	A	ENST00000535094	ENSG00000126217	MCF2L	TRUE	TRUE
chr13	113084025	C	G	ENST00000535094	ENSG00000126217	MCF2L	TRUE	TRUE
chr13	113084034	C	A	ENST00000535094	ENSG00000126217	MCF2L	TRUE	TRUE
chr13	113084038	G	T	ENST00000535094	ENSG00000126217	MCF2L	TRUE	TRUE
chr13	113084047	G	T	ENST00000535094	ENSG00000126217	MCF2L	TRUE	TRUE
chr13	113084050	A	T	ENST00000535094	ENSG00000126217	MCF2L	TRUE	TRUE
chr13	113084055	C	A	ENST00000535094	ENSG00000126217	MCF2L	TRUE	TRUE
chr13	113084062	G	T	ENST00000535094	ENSG00000126217	MCF2L	TRUE	TRUE
chr13	113084068	G	A	ENST00000535094	ENSG00000126217	MCF2L	TRUE	FALSE
chr13	113084068	G	C	ENST00000535094	ENSG00000126217	MCF2L	TRUE	FALSE
chr13	113084068	G	T	ENST00000535094	ENSG00000126217	MCF2L	TRUE	FALSE
chr13	113084069	T	A	ENST00000535094	ENSG00000126217	MCF2L	TRUE	FALSE
chr13	113084069	T	C	ENST00000535094	ENSG00000126217	MCF2L	TRUE	FALSE
chr13	113084069	T	G	ENST00000535094	ENSG00000126217	MCF2L	TRUE	FALSE
chr13	113084890	A	C	ENST00000535094	ENSG00000126217	MCF2L	TRUE	FALSE
chr13	113084890	A	G	ENST00000535094	ENSG00000126217	MCF2L	TRUE	FALSE
chr13	113084890	A	T	ENST00000535094	ENSG00000126217	MCF2L	TRUE	FALSE
chr13	113084891	G	A	ENST00000535094	ENSG00000126217	MCF2L	TRUE	FALSE
chr13	113084891	G	C	ENST00000535094	ENSG00000126217	MCF2L	TRUE	FALSE
chr13	113084891	G	T	ENST00000535094	ENSG00000126217	MCF2L	TRUE	FALSE
chr13	113084895	G	T	ENST00000535094	ENSG00000126217	MCF2L	TRUE	TRUE
chr13	113084904	C	T	ENST00000535094	ENSG00000126217	MCF2L	TRUE	TRUE
chr13	113084912	T	A	ENST00000535094	ENSG00000126217	MCF2L	TRUE	TRUE
chr13	113084912	T	G	ENST00000535094	ENSG00000126217	MCF2L	TRUE	TRUE
chr13	113084913	G	T	ENST00000535094	ENSG00000126217	MCF2L	TRUE	TRUE
chr13	113084916	A	T	ENST00000535094	ENSG00000126217	MCF2L	TRUE	TRUE
chr13	113084921	C	A	ENST00000535094	ENSG00000126217	MCF2L	TRUE	TRUE
chr13	113084921	C	G	ENST00000535094	ENSG00000126217	MCF2L	TRUE	TRUE
chr13	113084924	T	A	ENST00000535094	ENSG00000126217	MCF2L	TRUE	TRUE
chr13	113084925	C	T	ENST00000535094	ENSG00000126217	MCF2L	TRUE	TRUE
chr13	113084931	A	T	ENST00000535094	ENSG00000126217	MCF2L	TRUE	TRUE
chr13	113084943	G	T	ENST00000535094	ENSG00000126217	MCF2L	TRUE	TRUE
chr13	113084953	G	A	ENST00000535094	ENSG00000126217	MCF2L	TRUE	TRUE
chr13	113084954	G	A	ENST00000535094	ENSG00000126217	MCF2L	TRUE	TRUE
chr13	113084955	A	T	ENST00000535094	ENSG00000126217	MCF2L	TRUE	TRUE
chr13	113084958	C	T	ENST00000535094	ENSG00000126217	MCF2L	TRUE	TRUE
chr13	113084963	C	A	ENST00000535094	ENSG00000126217	MCF2L	TRUE	TRUE
chr13	113084972	C	A	ENST00000535094	ENSG00000126217	MCF2L	TRUE	TRUE
chr13	113084982	C	T	ENST00000535094	ENSG00000126217	MCF2L	TRUE	TRUE
chr13	113084985	G	A	ENST00000535094	ENSG00000126217	MCF2L	TRUE	FALSE
chr13	113084985	G	C	ENST00000535094	ENSG00000126217	MCF2L	TRUE	FALSE
chr13	113084985	G	T	ENST00000535094	ENSG00000126217	MCF2L	TRUE	FALSE
chr13	113084986	T	A	ENST00000535094	ENSG00000126217	MCF2L	TRUE	FALSE
chr13	113084986	T	C	ENST00000535094	ENSG00000126217	MCF2L	TRUE	FALSE
chr13	113084986	T	G	ENST00000535094	ENSG00000126217	MCF2L	TRUE	FALSE
chr13	113085084	A	C	ENST00000535094	ENSG00000126217	MCF2L	TRUE	FALSE
chr13	113085084	A	G	ENST00000535094	ENSG00000126217	MCF2L	TRUE	FALSE
chr13	113085084	A	T	ENST00000535094	ENSG00000126217	MCF2L	TRUE	FALSE
chr13	113085085	G	A	ENST00000535094	ENSG00000126217	MCF2L	TRUE	FALSE
chr13	113085085	G	C	ENST00000535094	ENSG00000126217	MCF2L	TRUE	FALSE
chr13	113085085	G	T	ENST00000535094	ENSG00000126217	MCF2L	TRUE	FALSE
chr13	113085086	G	T	ENST00000535094	ENSG00000126217	MCF2L	TRUE	TRUE
chr13	113085091	C	A	ENST00000535094	ENSG00000126217	MCF2L	TRUE	TRUE
chr13	113085092	C	T	ENST00000535094	ENSG00000126217	MCF2L	TRUE	TRUE
chr13	113085095	A	T	ENST00000535094	ENSG00000126217	MCF2L	TRUE	TRUE
chr13	113085098	A	T	ENST00000535094	ENSG00000126217	MCF2L	TRUE	TRUE
chr13	113085110	A	T	ENST00000535094	ENSG00000126217	MCF2L	TRUE	TRUE
chr13	113085130	C	A	ENST00000535094	ENSG00000126217	MCF2L	TRUE	TRUE
chr13	113085130	C	G	ENST00000535094	ENSG00000126217	MCF2L	TRUE	TRUE
chr13	113085137	A	T	ENST00000535094	ENSG00000126217	MCF2L	TRUE	TRUE
chr13	113085146	C	T	ENST00000535094	ENSG00000126217	MCF2L	TRUE	TRUE
chr13	113085158	A	T	ENST00000535094	ENSG00000126217	MCF2L	TRUE	TRUE
chr13	113085163	C	A	ENST00000535094	ENSG00000126217	MCF2L	TRUE	TRUE
chr13	113085163	C	G	ENST00000535094	ENSG00000126217	MCF2L	TRUE	TRUE
chr13	113085164	C	T	ENST00000535094	ENSG00000126217	MCF2L	TRUE	TRUE
chr13	113085176	A	T	ENST00000535094	ENSG00000126217	MCF2L	TRUE	TRUE
chr13	113085179	G	A	ENST00000535094	ENSG00000126217	MCF2L	TRUE	FALSE
chr13	113085179	G	C	ENST00000535094	ENSG00000126217	MCF2L	TRUE	FALSE
chr13	113085179	G	T	ENST00000535094	ENSG00000126217	MCF2L	TRUE	FALSE
chr13	113085180	T	A	ENST00000535094	ENSG00000126217	MCF2L	TRUE	FALSE
chr13	113085180	T	C	ENST00000535094	ENSG00000126217	MCF2L	TRUE	FALSE
chr13	113085180	T	G	ENST00000535094	ENSG00000126217	MCF2L	TRUE	FALSE
chr13	113086122	A	C	ENST00000535094	ENSG00000126217	MCF2L	TRUE	FALSE
chr13	113086122	A	G	ENST00000535094	ENSG00000126217	MCF2L	TRUE	FALSE
chr13	113086122	A	T	ENST00000535094	ENSG00000126217	MCF2L	TRUE	FALSE
chr13	113086123	G	A	ENST00000535094	ENSG00000126217	MCF2L	TRUE	FALSE
chr13	113086123	G	C	ENST00000535094	ENSG00000126217	MCF2L	TRUE	FALSE
chr13	113086123	G	T	ENST00000535094	ENSG00000126217	MCF2L	TRUE	FALSE
chr13	113086124	G	T	ENST00000535094	ENSG00000126217	MCF2L	TRUE	TRUE
chr13	113086133	A	T	ENST00000535094	ENSG00000126217	MCF2L	TRUE	TRUE
chr13	113086138	C	A	ENST00000535094	ENSG00000126217	MCF2L	TRUE	TRUE
chr13	113086138	C	G	ENST00000535094	ENSG00000126217	MCF2L	TRUE	TRUE
chr13	113086150	C	A	ENST00000535094	ENSG00000126217	MCF2L	TRUE	TRUE
chr13	113086151	G	T	ENST00000535094	ENSG00000126217	MCF2L	TRUE	TRUE
chr13	113086160	G	T	ENST00000535094	ENSG00000126217	MCF2L	TRUE	TRUE
chr13	113086169	C	T	ENST00000535094	ENSG00000126217	MCF2L	TRUE	TRUE
chr13	113086172	G	T	ENST00000535094	ENSG00000126217	MCF2L	TRUE	TRUE
chr13	113086202	A	T	ENST00000535094	ENSG00000126217	MCF2L	TRUE	TRUE
chr13	113086246	T	A	ENST00000535094	ENSG00000126217	MCF2L	TRUE	TRUE
chr13	113086246	T	G	ENST00000535094	ENSG00000126217	MCF2L	TRUE	TRUE
chr13	113086250	G	A	ENST00000535094	ENSG00000126217	MCF2L	TRUE	FALSE
chr13	113086250	G	C	ENST00000535094	ENSG00000126217	MCF2L	TRUE	FALSE
chr13	113086250	G	T	ENST00000535094	ENSG00000126217	MCF2L	TRUE	FALSE
chr13	113086251	T	A	ENST00000535094	ENSG00000126217	MCF2L	TRUE	FALSE
chr13	113086251	T	C	ENST00000535094	ENSG00000126217	MCF2L	TRUE	FALSE
chr13	113086251	T	G	ENST00000535094	ENSG00000126217	MCF2L	TRUE	FALSE
chr13	113087233	A	C	ENST00000535094	ENSG00000126217	MCF2L	TRUE	FALSE
chr13	113087233	A	G	ENST00000535094	ENSG00000126217	MCF2L	TRUE	FALSE
chr13	113087233	A	T	ENST00000535094	ENSG00000126217	MCF2L	TRUE	FALSE
chr13	113087234	G	A	ENST00000535094	ENSG00000126217	MCF2L	TRUE	FALSE
chr13	113087234	G	C	ENST00000535094	ENSG00000126217	MCF2L	TRUE	FALSE
chr13	113087234	G	T	ENST00000535094	ENSG00000126217	MCF2L	TRUE	FALSE
chr13	113087256	A	T	ENST00000535094	ENSG00000126217	MCF2L	TRUE	TRUE
chr13	113087268	C	T	ENST00000535094	ENSG00000126217	MCF2L	TRUE	TRUE
chr13	113087275	C	A	ENST00000535094	ENSG00000126217	MCF2L	TRUE	TRUE
chr13	113087287	G	A	ENST00000535094	ENSG00000126217	MCF2L	TRUE	TRUE
chr13	113087288	G	A	ENST00000535094	ENSG00000126217	MCF2L	TRUE	TRUE
chr13	113087298	A	T	ENST00000535094	ENSG00000126217	MCF2L	TRUE	TRUE
chr13	113087313	A	T	ENST00000535094	ENSG00000126217	MCF2L	TRUE	TRUE
chr13	113087319	A	T	ENST00000535094	ENSG00000126217	MCF2L	TRUE	TRUE
chr13	113087322	G	T	ENST00000535094	ENSG00000126217	MCF2L	TRUE	TRUE
chr13	113087337	A	T	ENST00000535094	ENSG00000126217	MCF2L	TRUE	TRUE
chr13	113087346	C	T	ENST00000535094	ENSG00000126217	MCF2L	TRUE	TRUE
chr13	113087367	G	T	ENST00000535094	ENSG00000126217	MCF2L	TRUE	TRUE
chr13	113087370	A	T	ENST00000535094	ENSG00000126217	MCF2L	TRUE	TRUE
chr13	113087387	C	A	ENST00000535094	ENSG00000126217	MCF2L	TRUE	TRUE
chr13	113087388	A	T	ENST00000535094	ENSG00000126217	MCF2L	TRUE	TRUE
chr13	113087391	A	T	ENST00000535094	ENSG00000126217	MCF2L	TRUE	TRUE
chr13	113087397	G	T	ENST00000535094	ENSG00000126217	MCF2L	TRUE	TRUE
chr13	113087400	G	T	ENST00000535094	ENSG00000126217	MCF2L	TRUE	TRUE
chr13	113087409	G	T	ENST00000535094	ENSG00000126217	MCF2L	TRUE	TRUE
chr13	113087417	T	A	ENST00000535094	ENSG00000126217	MCF2L	TRUE	TRUE
chr13	113087417	T	G	ENST00000535094	ENSG00000126217	MCF2L	TRUE	TRUE
chr13	113087418	G	T	ENST00000535094	ENSG00000126217	MCF2L	TRUE	TRUE
chr13	113087421	A	T	ENST00000535094	ENSG00000126217	MCF2L	TRUE	TRUE
chr13	113087435	C	A	ENST00000535094	ENSG00000126217	MCF2L	TRUE	TRUE
chr13	113087435	C	G	ENST00000535094	ENSG00000126217	MCF2L	TRUE	TRUE
chr13	113087441	C	A	ENST00000535094	ENSG00000126217	MCF2L	TRUE	TRUE
chr13	113087441	C	G	ENST00000535094	ENSG00000126217	MCF2L	TRUE	TRUE
chr13	113087442	A	T	ENST00000535094	ENSG00000126217	MCF2L	TRUE	TRUE
chr13	113087445	C	T	ENST00000535094	ENSG00000126217	MCF2L	TRUE	TRUE
chr13	113087452	T	A	ENST00000535094	ENSG00000126217	MCF2L	TRUE	TRUE
chr13	113087452	T	G	ENST00000535094	ENSG00000126217	MCF2L	TRUE	TRUE
chr13	113087457	G	A	ENST00000535094	ENSG00000126217	MCF2L	TRUE	FALSE
chr13	113087457	G	C	ENST00000535094	ENSG00000126217	MCF2L	TRUE	FALSE
chr13	113087457	G	T	ENST00000535094	ENSG00000126217	MCF2L	TRUE	FALSE
chr13	113087458	T	A	ENST00000535094	ENSG00000126217	MCF2L	TRUE	FALSE
chr13	113087458	T	C	ENST00000535094	ENSG00000126217	MCF2L	TRUE	FALSE
chr13	113087458	T	G	ENST00000535094	ENSG00000126217	MCF2L	TRUE	FALSE
chr13	113087705	A	C	ENST00000535094	ENSG00000126217	MCF2L	TRUE	FALSE
chr13	113087705	A	G	ENST00000535094	ENSG00000126217	MCF2L	TRUE	FALSE
chr13	113087705	A	T	ENST00000535094	ENSG00000126217	MCF2L	TRUE	FALSE
chr13	113087706	G	A	ENST00000535094	ENSG00000126217	MCF2L	TRUE	FALSE
chr13	113087706	G	C	ENST00000535094	ENSG00000126217	MCF2L	TRUE	FALSE
chr13	113087706	G	T	ENST00000535094	ENSG00000126217	MCF2L	TRUE	FALSE
chr13	113087728	G	T	ENST00000535094	ENSG00000126217	MCF2L	TRUE	TRUE
chr13	113087737	A	T	ENST00000535094	ENSG00000126217	MCF2L	TRUE	TRUE
chr13	113087740	G	T	ENST00000535094	ENSG00000126217	MCF2L	TRUE	TRUE
chr13	113087749	A	T	ENST00000535094	ENSG00000126217	MCF2L	TRUE	TRUE
chr13	113087752	A	T	ENST00000535094	ENSG00000126217	MCF2L	TRUE	TRUE
chr13	113087758	G	T	ENST00000535094	ENSG00000126217	MCF2L	TRUE	TRUE
chr13	113087765	G	A	ENST00000535094	ENSG00000126217	MCF2L	TRUE	TRUE
chr13	113087766	G	A	ENST00000535094	ENSG00000126217	MCF2L	TRUE	TRUE
chr13	113087769	C	A	ENST00000535094	ENSG00000126217	MCF2L	TRUE	TRUE
chr13	113087769	C	G	ENST00000535094	ENSG00000126217	MCF2L	TRUE	TRUE
chr13	113087779	G	T	ENST00000535094	ENSG00000126217	MCF2L	TRUE	TRUE
chr13	113087782	G	T	ENST00000535094	ENSG00000126217	MCF2L	TRUE	TRUE
chr13	113087790	C	A	ENST00000535094	ENSG00000126217	MCF2L	TRUE	TRUE
chr13	113087790	C	G	ENST00000535094	ENSG00000126217	MCF2L	TRUE	TRUE
chr13	113087797	C	T	ENST00000535094	ENSG00000126217	MCF2L	TRUE	TRUE
chr13	113087800	G	A	ENST00000535094	ENSG00000126217	MCF2L	TRUE	FALSE
chr13	113087800	G	C	ENST00000535094	ENSG00000126217	MCF2L	TRUE	FALSE
chr13	113087800	G	T	ENST00000535094	ENSG00000126217	MCF2L	TRUE	FALSE
chr13	113087801	T	A	ENST00000535094	ENSG00000126217	MCF2L	TRUE	FALSE
chr13	113087801	T	C	ENST00000535094	ENSG00000126217	MCF2L	TRUE	FALSE
chr13	113087801	T	G	ENST00000535094	ENSG00000126217	MCF2L	TRUE	FALSE
chr13	113088325	A	C	ENST00000535094	ENSG00000126217	MCF2L	TRUE	FALSE
chr13	113088325	A	G	ENST00000535094	ENSG00000126217	MCF2L	TRUE	FALSE
chr13	113088325	A	T	ENST00000535094	ENSG00000126217	MCF2L	TRUE	FALSE
chr13	113088326	G	A	ENST00000535094	ENSG00000126217	MCF2L	TRUE	FALSE
chr13	113088326	G	C	ENST00000535094	ENSG00000126217	MCF2L	TRUE	FALSE
chr13	113088326	G	T	ENST00000535094	ENSG00000126217	MCF2L	TRUE	FALSE
chr13	113088339	G	T	ENST00000535094	ENSG00000126217	MCF2L	TRUE	TRUE
chr13	113088345	A	T	ENST00000535094	ENSG00000126217	MCF2L	TRUE	TRUE
chr13	113088355	G	A	ENST00000535094	ENSG00000126217	MCF2L	TRUE	TRUE
chr13	113088356	G	A	ENST00000535094	ENSG00000126217	MCF2L	TRUE	TRUE
chr13	113088363	G	T	ENST00000535094	ENSG00000126217	MCF2L	TRUE	TRUE
chr13	113088372	A	T	ENST00000535094	ENSG00000126217	MCF2L	TRUE	TRUE
chr13	113088387	C	T	ENST00000535094	ENSG00000126217	MCF2L	TRUE	TRUE
chr13	113088393	C	T	ENST00000535094	ENSG00000126217	MCF2L	TRUE	TRUE
chr13	113088401	T	A	ENST00000535094	ENSG00000126217	MCF2L	TRUE	TRUE
chr13	113088402	A	T	ENST00000535094	ENSG00000126217	MCF2L	TRUE	TRUE
chr13	113088405	G	T	ENST00000535094	ENSG00000126217	MCF2L	TRUE	TRUE
chr13	113088406	G	A	ENST00000535094	ENSG00000126217	MCF2L	TRUE	FALSE
chr13	113088406	G	C	ENST00000535094	ENSG00000126217	MCF2L	TRUE	FALSE
chr13	113088406	G	T	ENST00000535094	ENSG00000126217	MCF2L	TRUE	FALSE
chr13	113088407	T	A	ENST00000535094	ENSG00000126217	MCF2L	TRUE	FALSE
chr13	113088407	T	C	ENST00000535094	ENSG00000126217	MCF2L	TRUE	FALSE
chr13	113088407	T	G	ENST00000535094	ENSG00000126217	MCF2L	TRUE	FALSE
chr13	113088560	A	C	ENST00000535094	ENSG00000126217	MCF2L	TRUE	FALSE
chr13	113088560	A	G	ENST00000535094	ENSG00000126217	MCF2L	TRUE	FALSE
chr13	113088560	A	T	ENST00000535094	ENSG00000126217	MCF2L	TRUE	FALSE
chr13	113088561	G	A	ENST00000535094	ENSG00000126217	MCF2L	TRUE	FALSE
chr13	113088561	G	C	ENST00000535094	ENSG00000126217	MCF2L	TRUE	FALSE
chr13	113088561	G	T	ENST00000535094	ENSG00000126217	MCF2L	TRUE	FALSE
chr13	113088570	C	T	ENST00000535094	ENSG00000126217	MCF2L	TRUE	TRUE
chr13	113088585	G	T	ENST00000535094	ENSG00000126217	MCF2L	TRUE	TRUE
chr13	113088588	C	T	ENST00000535094	ENSG00000126217	MCF2L	TRUE	TRUE
chr13	113088592	C	A	ENST00000535094	ENSG00000126217	MCF2L	TRUE	TRUE
chr13	113088592	C	G	ENST00000535094	ENSG00000126217	MCF2L	TRUE	TRUE
chr13	113088594	C	T	ENST00000535094	ENSG00000126217	MCF2L	TRUE	TRUE
chr13	113088629	G	A	ENST00000535094	ENSG00000126217	MCF2L	TRUE	FALSE
chr13	113088629	G	C	ENST00000535094	ENSG00000126217	MCF2L	TRUE	FALSE
chr13	113088629	G	T	ENST00000535094	ENSG00000126217	MCF2L	TRUE	FALSE
chr13	113088630	T	A	ENST00000535094	ENSG00000126217	MCF2L	TRUE	FALSE
chr13	113088630	T	C	ENST00000535094	ENSG00000126217	MCF2L	TRUE	FALSE
chr13	113088630	T	G	ENST00000535094	ENSG00000126217	MCF2L	TRUE	FALSE
chr13	113089608	A	C	ENST00000535094	ENSG00000126217	MCF2L	TRUE	FALSE
chr13	113089608	A	G	ENST00000535094	ENSG00000126217	MCF2L	TRUE	FALSE
chr13	113089608	A	T	ENST00000535094	ENSG00000126217	MCF2L	TRUE	FALSE
chr13	113089609	G	A	ENST00000535094	ENSG00000126217	MCF2L	TRUE	FALSE
chr13	113089609	G	C	ENST00000535094	ENSG00000126217	MCF2L	TRUE	FALSE
chr13	113089609	G	T	ENST00000535094	ENSG00000126217	MCF2L	TRUE	FALSE
chr13	113089615	C	A	ENST00000535094	ENSG00000126217	MCF2L	TRUE	TRUE
chr13	113089615	C	G	ENST00000535094	ENSG00000126217	MCF2L	TRUE	TRUE
chr13	113089617	A	T	ENST00000535094	ENSG00000126217	MCF2L	TRUE	TRUE
chr13	113089620	G	T	ENST00000535094	ENSG00000126217	MCF2L	TRUE	TRUE
chr13	113089627	C	A	ENST00000535094	ENSG00000126217	MCF2L	TRUE	TRUE
chr13	113089627	C	G	ENST00000535094	ENSG00000126217	MCF2L	TRUE	TRUE
chr13	113089638	A	T	ENST00000535094	ENSG00000126217	MCF2L	TRUE	TRUE
chr13	113089641	A	T	ENST00000535094	ENSG00000126217	MCF2L	TRUE	TRUE
chr13	113089647	G	T	ENST00000535094	ENSG00000126217	MCF2L	TRUE	TRUE
chr13	113089650	G	T	ENST00000535094	ENSG00000126217	MCF2L	TRUE	TRUE
chr13	113089656	A	T	ENST00000535094	ENSG00000126217	MCF2L	TRUE	TRUE
chr13	113089677	G	T	ENST00000535094	ENSG00000126217	MCF2L	TRUE	TRUE
chr13	113089680	G	T	ENST00000535094	ENSG00000126217	MCF2L	TRUE	TRUE
chr13	113089685	C	A	ENST00000535094	ENSG00000126217	MCF2L	TRUE	TRUE
chr13	113089685	C	G	ENST00000535094	ENSG00000126217	MCF2L	TRUE	TRUE
chr13	113089693	C	A	ENST00000535094	ENSG00000126217	MCF2L	TRUE	TRUE
chr13	113089693	C	G	ENST00000535094	ENSG00000126217	MCF2L	TRUE	TRUE
chr13	113089707	A	T	ENST00000535094	ENSG00000126217	MCF2L	TRUE	TRUE
chr13	113089716	G	T	ENST00000535094	ENSG00000126217	MCF2L	TRUE	TRUE
chr13	113089719	A	T	ENST00000535094	ENSG00000126217	MCF2L	TRUE	TRUE
chr13	113089725	A	T	ENST00000535094	ENSG00000126217	MCF2L	TRUE	TRUE
chr13	113089729	G	A	ENST00000535094	ENSG00000126217	MCF2L	TRUE	FALSE
chr13	113089729	G	C	ENST00000535094	ENSG00000126217	MCF2L	TRUE	FALSE
chr13	113089729	G	T	ENST00000535094	ENSG00000126217	MCF2L	TRUE	FALSE
chr13	113089730	T	A	ENST00000535094	ENSG00000126217	MCF2L	TRUE	FALSE
chr13	113089730	T	C	ENST00000535094	ENSG00000126217	MCF2L	TRUE	FALSE
chr13	113089730	T	G	ENST00000535094	ENSG00000126217	MCF2L	TRUE	FALSE
chr13	113094512	A	C	ENST00000535094	ENSG00000126217	MCF2L	TRUE	FALSE
chr13	113094512	A	G	ENST00000535094	ENSG00000126217	MCF2L	TRUE	FALSE
chr13	113094512	A	T	ENST00000535094	ENSG00000126217	MCF2L	TRUE	FALSE
chr13	113094513	G	A	ENST00000535094	ENSG00000126217	MCF2L	TRUE	FALSE
chr13	113094513	G	C	ENST00000535094	ENSG00000126217	MCF2L	TRUE	FALSE
chr13	113094513	G	T	ENST00000535094	ENSG00000126217	MCF2L	TRUE	FALSE
chr13	113094517	G	A	ENST00000535094	ENSG00000126217	MCF2L	TRUE	TRUE
chr13	113094518	G	A	ENST00000535094	ENSG00000126217	MCF2L	TRUE	TRUE
chr13	113094522	A	T	ENST00000535094	ENSG00000126217	MCF2L	TRUE	TRUE
chr13	113094535	C	A	ENST00000535094	ENSG00000126217	MCF2L	TRUE	TRUE
chr13	113094535	C	G	ENST00000535094	ENSG00000126217	MCF2L	TRUE	TRUE
chr13	113094540	G	T	ENST00000535094	ENSG00000126217	MCF2L	TRUE	TRUE
chr13	113094549	G	T	ENST00000535094	ENSG00000126217	MCF2L	TRUE	TRUE
chr13	113094565	G	A	ENST00000535094	ENSG00000126217	MCF2L	TRUE	TRUE
chr13	113094566	G	A	ENST00000535094	ENSG00000126217	MCF2L	TRUE	TRUE
chr13	113094568	C	A	ENST00000535094	ENSG00000126217	MCF2L	TRUE	TRUE
chr13	113094568	C	G	ENST00000535094	ENSG00000126217	MCF2L	TRUE	TRUE
chr13	113094576	G	T	ENST00000535094	ENSG00000126217	MCF2L	TRUE	TRUE
chr13	113094579	G	T	ENST00000535094	ENSG00000126217	MCF2L	TRUE	TRUE
chr13	113094582	C	T	ENST00000535094	ENSG00000126217	MCF2L	TRUE	TRUE
chr13	113094592	C	A	ENST00000535094	ENSG00000126217	MCF2L	TRUE	TRUE
chr13	113094603	G	T	ENST00000535094	ENSG00000126217	MCF2L	TRUE	TRUE
chr13	113094606	G	T	ENST00000535094	ENSG00000126217	MCF2L	TRUE	TRUE
chr13	113094619	T	A	ENST00000535094	ENSG00000126217	MCF2L	TRUE	TRUE
chr13	113094627	A	T	ENST00000535094	ENSG00000126217	MCF2L	TRUE	TRUE
chr13	113094630	A	T	ENST00000535094	ENSG00000126217	MCF2L	TRUE	TRUE
chr13	113094636	G	A	ENST00000535094	ENSG00000126217	MCF2L	TRUE	FALSE
chr13	113094636	G	C	ENST00000535094	ENSG00000126217	MCF2L	TRUE	FALSE
chr13	113094636	G	T	ENST00000535094	ENSG00000126217	MCF2L	TRUE	FALSE
chr13	113094637	T	A	ENST00000535094	ENSG00000126217	MCF2L	TRUE	FALSE
chr13	113094637	T	C	ENST00000535094	ENSG00000126217	MCF2L	TRUE	FALSE
chr13	113094637	T	G	ENST00000535094	ENSG00000126217	MCF2L	TRUE	FALSE
chr13	113096369	A	C	ENST00000535094	ENSG00000126217	MCF2L	TRUE	FALSE
chr13	113096369	A	G	ENST00000535094	ENSG00000126217	MCF2L	TRUE	FALSE
chr13	113096369	A	T	ENST00000535094	ENSG00000126217	MCF2L	TRUE	FALSE
chr13	113096370	G	A	ENST00000535094	ENSG00000126217	MCF2L	TRUE	FALSE
chr13	113096370	G	C	ENST00000535094	ENSG00000126217	MCF2L	TRUE	FALSE
chr13	113096370	G	T	ENST00000535094	ENSG00000126217	MCF2L	TRUE	FALSE
chr13	113096380	A	T	ENST00000535094	ENSG00000126217	MCF2L	TRUE	TRUE
chr13	113096385	C	A	ENST00000535094	ENSG00000126217	MCF2L	TRUE	TRUE
chr13	113096385	C	G	ENST00000535094	ENSG00000126217	MCF2L	TRUE	TRUE
chr13	113096404	G	T	ENST00000535094	ENSG00000126217	MCF2L	TRUE	TRUE
chr13	113096407	A	T	ENST00000535094	ENSG00000126217	MCF2L	TRUE	TRUE
chr13	113096410	G	T	ENST00000535094	ENSG00000126217	MCF2L	TRUE	TRUE
chr13	113096452	G	T	ENST00000535094	ENSG00000126217	MCF2L	TRUE	TRUE
chr13	113096461	C	T	ENST00000535094	ENSG00000126217	MCF2L	TRUE	TRUE
chr13	113096464	G	T	ENST00000535094	ENSG00000126217	MCF2L	TRUE	TRUE
chr13	113096473	G	T	ENST00000535094	ENSG00000126217	MCF2L	TRUE	TRUE
chr13	113096483	G	A	ENST00000535094	ENSG00000126217	MCF2L	TRUE	TRUE
chr13	113096484	G	A	ENST00000535094	ENSG00000126217	MCF2L	FALSE	FALSE
chr13	113096484	G	C	ENST00000535094	ENSG00000126217	MCF2L	FALSE	FALSE
chr13	113096484	G	T	ENST00000535094	ENSG00000126217	MCF2L	FALSE	FALSE
chr13	113096485	T	A	ENST00000535094	ENSG00000126217	MCF2L	FALSE	FALSE
chr13	113096485	T	C	ENST00000535094	ENSG00000126217	MCF2L	FALSE	FALSE
chr13	113096485	T	G	ENST00000535094	ENSG00000126217	MCF2L	FALSE	FALSE
chr13	113096548	A	C	ENST00000535094	ENSG00000126217	MCF2L	FALSE	FALSE
chr13	113096548	A	G	ENST00000535094	ENSG00000126217	MCF2L	FALSE	FALSE
chr13	113096548	A	T	ENST00000535094	ENSG00000126217	MCF2L	FALSE	FALSE
chr13	113096549	G	A	ENST00000535094	ENSG00000126217	MCF2L	FALSE	FALSE
chr13	113096549	G	C	ENST00000535094	ENSG00000126217	MCF2L	FALSE	FALSE
chr13	113096549	G	T	ENST00000535094	ENSG00000126217	MCF2L	FALSE	FALSE
chr13	113096550	G	A	ENST00000535094	ENSG00000126217	MCF2L	TRUE	TRUE
chr13	113096553	C	A	ENST00000535094	ENSG00000126217	MCF2L	TRUE	TRUE
chr13	113096553	C	G	ENST00000535094	ENSG00000126217	MCF2L	TRUE	TRUE
chr13	113096575	A	T	ENST00000535094	ENSG00000126217	MCF2L	TRUE	TRUE
chr13	113096578	G	T	ENST00000535094	ENSG00000126217	MCF2L	TRUE	TRUE
chr13	113096585	G	A	ENST00000535094	ENSG00000126217	MCF2L	TRUE	TRUE
chr13	113096586	G	A	ENST00000535094	ENSG00000126217	MCF2L	TRUE	TRUE
chr13	113096630	C	A	ENST00000535094	ENSG00000126217	MCF2L	FALSE	FALSE
chr13	113096635	C	T	ENST00000535094	ENSG00000126217	MCF2L	FALSE	FALSE
chr13	113096640	C	A	ENST00000535094	ENSG00000126217	MCF2L	FALSE	FALSE
chr13	113096651	C	A	ENST00000535094	ENSG00000126217	MCF2L	FALSE	FALSE
chr13	113096651	C	G	ENST00000535094	ENSG00000126217	MCF2L	FALSE	FALSE
chr13	113096653	G	T	ENST00000535094	ENSG00000126217	MCF2L	FALSE	FALSE
chr13	113096654	G	A	ENST00000535094	ENSG00000126217	MCF2L	TRUE	FALSE
chr13	113096654	G	C	ENST00000535094	ENSG00000126217	MCF2L	TRUE	FALSE
chr13	113096654	G	T	ENST00000535094	ENSG00000126217	MCF2L	TRUE	FALSE
chr13	113096655	T	A	ENST00000535094	ENSG00000126217	MCF2L	TRUE	FALSE
chr13	113096655	T	C	ENST00000535094	ENSG00000126217	MCF2L	TRUE	FALSE
chr13	113096655	T	G	ENST00000535094	ENSG00000126217	MCF2L	TRUE	FALSE
chr13	113096772	A	C	ENST00000535094	ENSG00000126217	MCF2L	FALSE	FALSE
chr13	113096772	A	G	ENST00000535094	ENSG00000126217	MCF2L	FALSE	FALSE
chr13	113096772	A	T	ENST00000535094	ENSG00000126217	MCF2L	FALSE	FALSE
chr13	113096773	G	A	ENST00000535094	ENSG00000126217	MCF2L	FALSE	FALSE
chr13	113096773	G	C	ENST00000535094	ENSG00000126217	MCF2L	FALSE	FALSE
chr13	113096773	G	T	ENST00000535094	ENSG00000126217	MCF2L	FALSE	FALSE
chr13	113096777	C	A	ENST00000535094	ENSG00000126217	MCF2L	FALSE	FALSE
chr13	113096789	C	A	ENST00000535094	ENSG00000126217	MCF2L	FALSE	FALSE
chr13	113096807	C	A	ENST00000535094	ENSG00000126217	MCF2L	FALSE	FALSE
chr13	113096817	C	A	ENST00000535094	ENSG00000126217	MCF2L	FALSE	FALSE
chr13	113096821	G	T	ENST00000535094	ENSG00000126217	MCF2L	FALSE	FALSE
chr13	113096830	C	T	ENST00000535094	ENSG00000126217	MCF2L	FALSE	FALSE
chr13	113096851	C	T	ENST00000535094	ENSG00000126217	MCF2L	FALSE	FALSE
chr13	113105851	C	T	ENST00000346342	ENSG00000057593	F7	FALSE	FALSE
chr13	113105871	C	A	ENST00000346342	ENSG00000057593	F7	FALSE	FALSE
chr13	113105887	C	T	ENST00000346342	ENSG00000057593	F7	FALSE	FALSE
chr13	113105895	C	A	ENST00000346342	ENSG00000057593	F7	TRUE	FALSE
chr13	113105906	G	A	ENST00000346342	ENSG00000057593	F7	FALSE	FALSE
chr13	113105906	G	C	ENST00000346342	ENSG00000057593	F7	FALSE	FALSE
chr13	113105906	G	T	ENST00000346342	ENSG00000057593	F7	FALSE	FALSE
chr13	113105907	T	A	ENST00000346342	ENSG00000057593	F7	FALSE	FALSE
chr13	113105907	T	C	ENST00000346342	ENSG00000057593	F7	FALSE	FALSE
chr13	113105907	T	G	ENST00000346342	ENSG00000057593	F7	FALSE	FALSE
chr13	113110688	A	C	ENST00000346342	ENSG00000057593	F7	FALSE	FALSE
chr13	113110688	A	G	ENST00000346342	ENSG00000057593	F7	FALSE	FALSE
chr13	113110688	A	T	ENST00000346342	ENSG00000057593	F7	FALSE	FALSE
chr13	113110689	G	A	ENST00000346342	ENSG00000057593	F7	FALSE	FALSE
chr13	113110689	G	C	ENST00000346342	ENSG00000057593	F7	FALSE	FALSE
chr13	113110689	G	T	ENST00000346342	ENSG00000057593	F7	FALSE	FALSE
chr13	113110701	C	T	ENST00000346342	ENSG00000057593	F7	TRUE	TRUE
chr13	113110704	G	T	ENST00000346342	ENSG00000057593	F7	TRUE	TRUE
chr13	113110707	G	T	ENST00000346342	ENSG00000057593	F7	TRUE	TRUE
chr13	113110755	G	T	ENST00000346342	ENSG00000057593	F7	TRUE	TRUE
chr13	113110758	G	T	ENST00000346342	ENSG00000057593	F7	TRUE	TRUE
chr13	113110779	G	T	ENST00000346342	ENSG00000057593	F7	TRUE	TRUE
chr13	113110785	G	T	ENST00000346342	ENSG00000057593	F7	TRUE	TRUE
chr13	113110790	C	A	ENST00000346342	ENSG00000057593	F7	TRUE	TRUE
chr13	113110791	A	T	ENST00000346342	ENSG00000057593	F7	TRUE	TRUE
chr13	113110794	G	T	ENST00000346342	ENSG00000057593	F7	TRUE	TRUE
chr13	113110797	G	T	ENST00000346342	ENSG00000057593	F7	TRUE	TRUE
chr13	113110800	C	T	ENST00000346342	ENSG00000057593	F7	TRUE	TRUE
chr13	113110805	C	A	ENST00000346342	ENSG00000057593	F7	TRUE	TRUE
chr13	113110812	G	T	ENST00000346342	ENSG00000057593	F7	TRUE	TRUE
chr13	113110815	G	T	ENST00000346342	ENSG00000057593	F7	TRUE	TRUE
chr13	113110824	G	T	ENST00000346342	ENSG00000057593	F7	TRUE	TRUE
chr13	113110833	A	T	ENST00000346342	ENSG00000057593	F7	TRUE	TRUE
chr13	113110842	G	T	ENST00000346342	ENSG00000057593	F7	TRUE	TRUE
chr13	113110851	G	A	ENST00000346342	ENSG00000057593	F7	TRUE	FALSE
chr13	113110851	G	C	ENST00000346342	ENSG00000057593	F7	TRUE	FALSE
chr13	113110851	G	T	ENST00000346342	ENSG00000057593	F7	TRUE	FALSE
chr13	113110852	T	A	ENST00000346342	ENSG00000057593	F7	TRUE	FALSE
chr13	113110852	T	C	ENST00000346342	ENSG00000057593	F7	TRUE	FALSE
chr13	113110852	T	G	ENST00000346342	ENSG00000057593	F7	TRUE	FALSE
chr13	113113750	A	C	ENST00000346342	ENSG00000057593	F7	FALSE	FALSE
chr13	113113750	A	G	ENST00000346342	ENSG00000057593	F7	FALSE	FALSE
chr13	113113750	A	T	ENST00000346342	ENSG00000057593	F7	FALSE	FALSE
chr13	113113751	G	A	ENST00000346342	ENSG00000057593	F7	FALSE	FALSE
chr13	113113751	G	C	ENST00000346342	ENSG00000057593	F7	FALSE	FALSE
chr13	113113751	G	T	ENST00000346342	ENSG00000057593	F7	FALSE	FALSE
chr13	113113752	A	T	ENST00000346342	ENSG00000057593	F7	TRUE	TRUE
chr13	113113762	G	A	ENST00000346342	ENSG00000057593	F7	TRUE	TRUE
chr13	113113763	G	A	ENST00000346342	ENSG00000057593	F7	TRUE	TRUE
chr13	113113772	C	A	ENST00000346342	ENSG00000057593	F7	TRUE	TRUE
chr13	113113772	C	G	ENST00000346342	ENSG00000057593	F7	TRUE	TRUE
chr13	113113777	G	A	ENST00000346342	ENSG00000057593	F7	FALSE	FALSE
chr13	113113777	G	C	ENST00000346342	ENSG00000057593	F7	FALSE	FALSE
chr13	113113777	G	T	ENST00000346342	ENSG00000057593	F7	FALSE	FALSE
chr13	113113778	T	A	ENST00000346342	ENSG00000057593	F7	FALSE	FALSE
chr13	113113778	T	C	ENST00000346342	ENSG00000057593	F7	FALSE	FALSE
chr13	113113778	T	G	ENST00000346342	ENSG00000057593	F7	FALSE	FALSE
chr13	113113845	A	C	ENST00000346342	ENSG00000057593	F7	FALSE	FALSE
chr13	113113845	A	G	ENST00000346342	ENSG00000057593	F7	FALSE	FALSE
chr13	113113845	A	T	ENST00000346342	ENSG00000057593	F7	FALSE	FALSE
chr13	113113846	G	A	ENST00000346342	ENSG00000057593	F7	FALSE	FALSE
chr13	113113846	G	C	ENST00000346342	ENSG00000057593	F7	FALSE	FALSE
chr13	113113846	G	T	ENST00000346342	ENSG00000057593	F7	FALSE	FALSE
chr13	113113855	C	T	ENST00000346342	ENSG00000057593	F7	TRUE	TRUE
chr13	113113860	T	A	ENST00000346342	ENSG00000057593	F7	TRUE	TRUE
chr13	113113865	C	A	ENST00000346342	ENSG00000057593	F7	TRUE	TRUE
chr13	113113865	C	G	ENST00000346342	ENSG00000057593	F7	TRUE	TRUE
chr13	113113875	C	A	ENST00000346342	ENSG00000057593	F7	TRUE	TRUE
chr13	113113876	C	T	ENST00000346342	ENSG00000057593	F7	TRUE	TRUE
chr13	113113893	C	A	ENST00000346342	ENSG00000057593	F7	TRUE	TRUE
chr13	113113894	A	T	ENST00000346342	ENSG00000057593	F7	TRUE	TRUE
chr13	113113900	C	T	ENST00000346342	ENSG00000057593	F7	TRUE	TRUE
chr13	113113906	C	T	ENST00000346342	ENSG00000057593	F7	TRUE	TRUE
chr13	113113914	T	A	ENST00000346342	ENSG00000057593	F7	TRUE	TRUE
chr13	113113914	T	G	ENST00000346342	ENSG00000057593	F7	TRUE	TRUE
chr13	113113920	C	A	ENST00000346342	ENSG00000057593	F7	TRUE	TRUE
chr13	113113926	C	A	ENST00000346342	ENSG00000057593	F7	TRUE	TRUE
chr13	113113939	G	T	ENST00000346342	ENSG00000057593	F7	TRUE	TRUE
chr13	113113953	T	A	ENST00000346342	ENSG00000057593	F7	TRUE	TRUE
chr13	113113954	G	T	ENST00000346342	ENSG00000057593	F7	TRUE	TRUE
chr13	113113961	G	A	ENST00000346342	ENSG00000057593	F7	TRUE	FALSE
chr13	113113961	G	C	ENST00000346342	ENSG00000057593	F7	TRUE	FALSE
chr13	113113961	G	T	ENST00000346342	ENSG00000057593	F7	TRUE	FALSE
chr13	113113962	T	A	ENST00000346342	ENSG00000057593	F7	TRUE	FALSE
chr13	113113962	T	C	ENST00000346342	ENSG00000057593	F7	TRUE	FALSE
chr13	113113962	T	G	ENST00000346342	ENSG00000057593	F7	TRUE	FALSE
chr13	113115658	A	C	ENST00000346342	ENSG00000057593	F7	TRUE	FALSE
chr13	113115658	A	G	ENST00000346342	ENSG00000057593	F7	TRUE	FALSE
chr13	113115658	A	T	ENST00000346342	ENSG00000057593	F7	TRUE	FALSE
chr13	113115659	G	A	ENST00000346342	ENSG00000057593	F7	TRUE	FALSE
chr13	113115659	G	C	ENST00000346342	ENSG00000057593	F7	TRUE	FALSE
chr13	113115659	G	T	ENST00000346342	ENSG00000057593	F7	TRUE	FALSE
chr13	113115662	A	T	ENST00000346342	ENSG00000057593	F7	TRUE	TRUE
chr13	113115671	C	T	ENST00000346342	ENSG00000057593	F7	TRUE	TRUE
chr13	113115682	T	A	ENST00000346342	ENSG00000057593	F7	TRUE	TRUE
chr13	113115689	G	T	ENST00000346342	ENSG00000057593	F7	TRUE	TRUE
chr13	113115703	T	A	ENST00000346342	ENSG00000057593	F7	TRUE	TRUE
chr13	113115704	G	T	ENST00000346342	ENSG00000057593	F7	TRUE	TRUE
chr13	113115707	C	T	ENST00000346342	ENSG00000057593	F7	TRUE	TRUE
chr13	113115712	C	A	ENST00000346342	ENSG00000057593	F7	TRUE	TRUE
chr13	113115712	C	G	ENST00000346342	ENSG00000057593	F7	TRUE	TRUE
chr13	113115715	C	A	ENST00000346342	ENSG00000057593	F7	TRUE	TRUE
chr13	113115734	A	T	ENST00000346342	ENSG00000057593	F7	TRUE	TRUE
chr13	113115745	T	A	ENST00000346342	ENSG00000057593	F7	TRUE	TRUE
chr13	113115751	C	A	ENST00000346342	ENSG00000057593	F7	TRUE	TRUE
chr13	113115755	G	T	ENST00000346342	ENSG00000057593	F7	TRUE	TRUE
chr13	113115763	C	A	ENST00000346342	ENSG00000057593	F7	TRUE	TRUE
chr13	113115763	C	G	ENST00000346342	ENSG00000057593	F7	TRUE	TRUE
chr13	113115790	C	A	ENST00000346342	ENSG00000057593	F7	TRUE	TRUE
chr13	113115801	G	A	ENST00000346342	ENSG00000057593	F7	TRUE	FALSE
chr13	113115801	G	C	ENST00000346342	ENSG00000057593	F7	TRUE	FALSE
chr13	113115801	G	T	ENST00000346342	ENSG00000057593	F7	TRUE	FALSE
chr13	113115802	T	A	ENST00000346342	ENSG00000057593	F7	TRUE	FALSE
chr13	113115802	T	C	ENST00000346342	ENSG00000057593	F7	TRUE	FALSE
chr13	113115802	T	G	ENST00000346342	ENSG00000057593	F7	TRUE	FALSE
chr13	113116764	A	C	ENST00000346342	ENSG00000057593	F7	FALSE	FALSE
chr13	113116764	A	G	ENST00000346342	ENSG00000057593	F7	FALSE	FALSE
chr13	113116764	A	T	ENST00000346342	ENSG00000057593	F7	FALSE	FALSE
chr13	113116765	G	A	ENST00000346342	ENSG00000057593	F7	FALSE	FALSE
chr13	113116765	G	C	ENST00000346342	ENSG00000057593	F7	FALSE	FALSE
chr13	113116765	G	T	ENST00000346342	ENSG00000057593	F7	FALSE	FALSE
chr13	113116768	G	T	ENST00000346342	ENSG00000057593	F7	TRUE	TRUE
chr13	113116773	T	A	ENST00000346342	ENSG00000057593	F7	TRUE	TRUE
chr13	113116773	T	G	ENST00000346342	ENSG00000057593	F7	TRUE	TRUE
chr13	113116779	T	A	ENST00000346342	ENSG00000057593	F7	TRUE	TRUE
chr13	113116780	G	T	ENST00000346342	ENSG00000057593	F7	TRUE	TRUE
chr13	113116783	A	T	ENST00000346342	ENSG00000057593	F7	TRUE	TRUE
chr13	113116798	G	T	ENST00000346342	ENSG00000057593	F7	TRUE	TRUE
chr13	113116801	A	T	ENST00000346342	ENSG00000057593	F7
chr13	113116804	A	T	ENST00000346342	ENSG00000057593	F7	TRUE	TRUE
chr13	113116816	A	T	ENST00000346342	ENSG00000057593	F7	TRUE	TRUE
chr13	113116822	C	T	ENST00000346342	ENSG00000057593	F7	TRUE	TRUE
chr13	113116828	C	T	ENST00000346342	ENSG00000057593	F7	TRUE	TRUE
chr13	113116843	A	T	ENST00000346342	ENSG00000057593	F7	TRUE	TRUE
chr13	113116851	C	A	ENST00000346342	ENSG00000057593	F7	TRUE	TRUE
chr13	113116855	A	T	ENST00000346342	ENSG00000057593	F7	TRUE	TRUE
chr13	113116861	G	T	ENST00000346342	ENSG00000057593	F7	TRUE	TRUE
chr13	113116866	T	A	ENST00000346342	ENSG00000057593	F7	TRUE	TRUE
chr13	113116871	G	A	ENST00000346342	ENSG00000057593	F7	TRUE	TRUE
chr13	113116872	G	A	ENST00000346342	ENSG00000057593	F7	TRUE	TRUE
chr13	113116873	C	T	ENST00000346342	ENSG00000057593	F7	TRUE	TRUE
chr13	113116876	G	A	ENST00000346342	ENSG00000057593	F7	FALSE	FALSE
chr13	113116876	G	C	ENST00000346342	ENSG00000057593	F7	FALSE	FALSE
chr13	113116876	G	T	ENST00000346342	ENSG00000057593	F7	FALSE	FALSE
chr13	113116877	T	A	ENST00000346342	ENSG00000057593	F7	FALSE	FALSE
chr13	113116877	T	C	ENST00000346342	ENSG00000057593	F7	FALSE	FALSE
chr13	113116877	T	G	ENST00000346342	ENSG00000057593	F7	FALSE	FALSE
chr13	113117471	A	C	ENST00000346342	ENSG00000057593	F7	TRUE	FALSE
chr13	113117471	A	G	ENST00000346342	ENSG00000057593	F7	TRUE	FALSE
chr13	113117471	A	T	ENST00000346342	ENSG00000057593	F7	TRUE	FALSE
chr13	113117472	G	A	ENST00000346342	ENSG00000057593	F7	TRUE	FALSE
chr13	113117472	G	C	ENST00000346342	ENSG00000057593	F7	TRUE	FALSE
chr13	113117472	G	T	ENST00000346342	ENSG00000057593	F7	TRUE	FALSE
chr13	113117480	T	A	ENST00000346342	ENSG00000057593	F7	TRUE	TRUE
chr13	113117483	T	A	ENST00000346342	ENSG00000057593	F7	TRUE	TRUE
chr13	113117491	G	T	ENST00000346342	ENSG00000057593	F7	TRUE	TRUE
chr13	113117497	C	T	ENST00000346342	ENSG00000057593	F7	TRUE	TRUE
chr13	113117501	T	A	ENST00000346342	ENSG00000057593	F7	TRUE	TRUE
chr13	113117505	T	A	ENST00000346342	ENSG00000057593	F7	TRUE	TRUE
chr13	113117531	G	A	ENST00000346342	ENSG00000057593	F7	TRUE	TRUE
chr13	113117532	G	A	ENST00000346342	ENSG00000057593	F7	TRUE	TRUE
chr13	113117553	T	A	ENST00000346342	ENSG00000057593	F7	FALSE	FALSE
chr13	113117560	A	T	ENST00000346342	ENSG00000057593	F7	FALSE	FALSE
chr13	113117566	A	T	ENST00000346342	ENSG00000057593	F7	FALSE	FALSE
chr13	113117573	G	A	ENST00000346342	ENSG00000057593	F7	FALSE	FALSE
chr13	113117574	G	A	ENST00000346342	ENSG00000057593	F7	FALSE	FALSE
chr13	113117597	G	A	ENST00000346342	ENSG00000057593	F7	TRUE	FALSE
chr13	113117597	G	C	ENST00000346342	ENSG00000057593	F7	TRUE	FALSE
chr13	113117597	G	T	ENST00000346342	ENSG00000057593	F7	TRUE	FALSE
chr13	113117598	T	A	ENST00000346342	ENSG00000057593	F7	TRUE	FALSE
chr13	113117598	T	C	ENST00000346342	ENSG00000057593	F7	TRUE	FALSE
chr13	113117598	T	G	ENST00000346342	ENSG00000057593	F7	TRUE	FALSE
chr13	113118411	A	C	ENST00000346342	ENSG00000057593	F7	TRUE	FALSE
chr13	113118411	A	G	ENST00000346342	ENSG00000057593	F7	TRUE	FALSE
chr13	113118411	A	T	ENST00000346342	ENSG00000057593	F7	TRUE	FALSE
chr13	113118412	G	A	ENST00000346342	ENSG00000057593	F7	TRUE	FALSE
chr13	113118412	G	C	ENST00000346342	ENSG00000057593	F7	TRUE	FALSE
chr13	113118412	G	T	ENST00000346342	ENSG00000057593	F7	TRUE	FALSE
chr13	113118415	G	T	ENST00000346342	ENSG00000057593	F7	FALSE	FALSE
chr13	113118430	G	T	ENST00000346342	ENSG00000057593	F7	FALSE	FALSE
chr13	113118445	G	T	ENST00000346342	ENSG00000057593	F7	FALSE	FALSE
chr13	113118448	C	T	ENST00000346342	ENSG00000057593	F7	FALSE	FALSE
chr13	113118466	C	T	ENST00000346342	ENSG00000057593	F7	FALSE	FALSE
chr13	113118489	C	A	ENST00000346342	ENSG00000057593	F7	FALSE	FALSE
chr13	113118489	C	G	ENST00000346342	ENSG00000057593	F7	FALSE	FALSE
chr13	113118535	C	T	ENST00000346342	ENSG00000057593	F7	FALSE	FALSE
chr13	113118573	C	A	ENST00000346342	ENSG00000057593	F7	FALSE	FALSE
chr13	113118580	G	T	ENST00000346342	ENSG00000057593	F7	FALSE	FALSE
chr13	113118595	G	T	ENST00000346342	ENSG00000057593	F7	FALSE	FALSE
chr13	113118623	C	A	ENST00000346342	ENSG00000057593	F7	FALSE	FALSE
chr13	113118623	C	G	ENST00000346342	ENSG00000057593	F7	FALSE	FALSE
chr13	113118626	T	A	ENST00000346342	ENSG00000057593	F7	FALSE	FALSE
chr13	113118638	G	A	ENST00000346342	ENSG00000057593	F7	FALSE	FALSE
chr13	113118639	G	A	ENST00000346342	ENSG00000057593	F7	FALSE	FALSE
chr13	113118643	C	T	ENST00000346342	ENSG00000057593	F7	FALSE	FALSE
chr13	113118673	G	T	ENST00000346342	ENSG00000057593	F7	FALSE	FALSE
chr13	113118709	C	T	ENST00000346342	ENSG00000057593	F7	FALSE	FALSE
chr13	113118717	C	A	ENST00000346342	ENSG00000057593	F7	FALSE	FALSE
chr13	113118721	C	T	ENST00000346342	ENSG00000057593	F7	FALSE	FALSE
chr13	113118724	C	T	ENST00000346342	ENSG00000057593	F7	FALSE	FALSE
chr13	113118728	C	A	ENST00000346342	ENSG00000057593	F7	FALSE	FALSE
chr13	113118728	C	G	ENST00000346342	ENSG00000057593	F7	FALSE	FALSE
chr13	113118733	A	T	ENST00000346342	ENSG00000057593	F7	FALSE	FALSE
chr13	113118739	G	T	ENST00000346342	ENSG00000057593	F7	FALSE	FALSE
chr13	113118760	G	T	ENST00000346342	ENSG00000057593	F7	FALSE	FALSE
chr13	113118765	C	A	ENST00000346342	ENSG00000057593	F7	FALSE	FALSE
chr13	113118765	C	G	ENST00000346342	ENSG00000057593	F7	FALSE	FALSE
chr13	113118774	T	A	ENST00000346342	ENSG00000057593	F7	FALSE	FALSE
chr13	113118783	C	A	ENST00000346342	ENSG00000057593	F7	FALSE	FALSE
chr13	113118783	C	G	ENST00000346342	ENSG00000057593	F7	FALSE	FALSE
chr13	113118785	C	A	ENST00000346342	ENSG00000057593	F7	FALSE	FALSE
chr13	113118796	A	T	ENST00000346342	ENSG00000057593	F7	FALSE	FALSE
chr13	113118807	C	A	ENST00000346342	ENSG00000057593	F7	FALSE	FALSE
chr13	113118808	A	T	ENST00000346342	ENSG00000057593	F7	FALSE	FALSE
chr13	113118820	G	T	ENST00000346342	ENSG00000057593	F7	FALSE	FALSE
chr13	113118843	C	A	ENST00000346342	ENSG00000057593	F7	FALSE	FALSE
chr13	113118843	C	G	ENST00000346342	ENSG00000057593	F7	FALSE	FALSE
chr13	113118854	G	A	ENST00000346342	ENSG00000057593	F7	FALSE	FALSE
chr13	113118855	G	A	ENST00000346342	ENSG00000057593	F7	FALSE	FALSE
chr13	113118858	C	A	ENST00000346342	ENSG00000057593	F7	FALSE	FALSE
chr13	113118858	C	G	ENST00000346342	ENSG00000057593	F7	FALSE	FALSE
chr13	113118878	G	A	ENST00000346342	ENSG00000057593	F7	FALSE	FALSE
chr13	113118879	G	A	ENST00000346342	ENSG00000057593	F7	FALSE	FALSE
chr13	113118883	C	T	ENST00000346342	ENSG00000057593	F7	FALSE	FALSE
chr13	113118891	C	A	ENST00000346342	ENSG00000057593	F7	FALSE	FALSE
chr13	113118918	C	A	ENST00000346342	ENSG00000057593	F7	FALSE	FALSE
chr13	113118918	C	G	ENST00000346342	ENSG00000057593	F7	FALSE	FALSE
chr13	113118931	C	T	ENST00000346342	ENSG00000057593	F7	FALSE	FALSE
chr13	113118936	C	A	ENST00000346342	ENSG00000057593	F7	FALSE	FALSE
chr13	113118936	C	G	ENST00000346342	ENSG00000057593	F7	FALSE	FALSE
chr13	113118940	G	T	ENST00000346342	ENSG00000057593	F7	FALSE	FALSE
chr13	113118944	G	A	ENST00000346342	ENSG00000057593	F7	FALSE	FALSE
chr13	113118945	G	A	ENST00000346342	ENSG00000057593	F7	FALSE	FALSE
chr13	113118949	C	T	ENST00000346342	ENSG00000057593	F7	FALSE	FALSE
chr13	113118952	A	T	ENST00000346342	ENSG00000057593	F7	FALSE	FALSE
chr13	113118965	C	A	ENST00000346342	ENSG00000057593	F7	FALSE	FALSE
chr13	113118965	C	G	ENST00000346342	ENSG00000057593	F7	FALSE	FALSE
chr13	113118967	G	T	ENST00000346342	ENSG00000057593	F7	FALSE	FALSE
chr13	113118979	G	T	ENST00000346342	ENSG00000057593	F7	FALSE	FALSE
chr13	113118991	C	T	ENST00000346342	ENSG00000057593	F7	FALSE	FALSE
chr13	113122919	G	T	ENST00000375559	ENSG00000126218	F10	TRUE	FALSE
chr13	113122926	G	A	ENST00000375559	ENSG00000126218	F10	TRUE	FALSE
chr13	113122926	G	C	ENST00000375559	ENSG00000126218	F10	TRUE	FALSE
chr13	113122926	G	T	ENST00000375559	ENSG00000126218	F10	TRUE	FALSE
chr13	113122927	T	A	ENST00000375559	ENSG00000126218	F10	TRUE	FALSE
chr13	113122927	T	C	ENST00000375559	ENSG00000126218	F10	TRUE	FALSE
chr13	113122927	T	G	ENST00000375559	ENSG00000126218	F10	TRUE	FALSE
chr13	113129450	A	C	ENST00000375559	ENSG00000126218	F10	TRUE	FALSE
chr13	113129450	A	G	ENST00000375559	ENSG00000126218	F10	TRUE	FALSE
chr13	113129450	A	T	ENST00000375559	ENSG00000126218	F10	TRUE	FALSE
chr13	113129451	G	A	ENST00000375559	ENSG00000126218	F10	TRUE	FALSE
chr13	113129451	G	C	ENST00000375559	ENSG00000126218	F10	TRUE	FALSE
chr13	113129451	G	T	ENST00000375559	ENSG00000126218	F10	TRUE	FALSE
chr13	113129466	G	T	ENST00000375559	ENSG00000126218	F10	TRUE	TRUE
chr13	113129469	C	T	ENST00000375559	ENSG00000126218	F10	TRUE	TRUE
chr13	113129517	G	T	ENST00000375559	ENSG00000126218	F10	TRUE	TRUE
chr13	113129520	G	T	ENST00000375559	ENSG00000126218	F10	TRUE	TRUE
chr13	113129526	A	T	ENST00000375559	ENSG00000126218	F10	TRUE	TRUE
chr13	113129529	A	T	ENST00000375559	ENSG00000126218	F10	TRUE	TRUE
chr13	113129532	G	T	ENST00000375559	ENSG00000126218	F10	TRUE	TRUE
chr13	113129541	G	T	ENST00000375559	ENSG00000126218	F10	TRUE	TRUE
chr13	113129544	A	T	ENST00000375559	ENSG00000126218	F10	TRUE	TRUE
chr13	113129547	G	T	ENST00000375559	ENSG00000126218	F10	TRUE	TRUE
chr13	113129552	C	A	ENST00000375559	ENSG00000126218	F10	TRUE	TRUE
chr13	113129556	G	T	ENST00000375559	ENSG00000126218	F10	TRUE	TRUE
chr13	113129559	G	T	ENST00000375559	ENSG00000126218	F10	TRUE	TRUE
chr13	113129567	C	A	ENST00000375559	ENSG00000126218	F10	TRUE	TRUE
chr13	113129569	C	A	ENST00000375559	ENSG00000126218	F10	TRUE	TRUE
chr13	113129569	C	G	ENST00000375559	ENSG00000126218	F10	TRUE	TRUE
chr13	113129573	C	A	ENST00000375559	ENSG00000126218	F10	TRUE	TRUE
chr13	113129573	C	G	ENST00000375559	ENSG00000126218	F10	TRUE	TRUE
chr13	113129574	G	T	ENST00000375559	ENSG00000126218	F10	TRUE	TRUE
chr13	113129577	G	T	ENST00000375559	ENSG00000126218	F10	TRUE	TRUE
chr13	113129586	G	T	ENST00000375559	ENSG00000126218	F10	TRUE	TRUE
chr13	113129595	G	T	ENST00000375559	ENSG00000126218	F10	TRUE	TRUE
chr13	113129607	A	T	ENST00000375559	ENSG00000126218	F10	TRUE	TRUE
chr13	113129613	G	A	ENST00000375559	ENSG00000126218	F10	TRUE	FALSE
chr13	113129613	G	C	ENST00000375559	ENSG00000126218	F10	TRUE	FALSE
chr13	113129613	G	T	ENST00000375559	ENSG00000126218	F10	TRUE	FALSE
chr13	113129614	T	A	ENST00000375559	ENSG00000126218	F10	TRUE	FALSE
chr13	113129614	T	C	ENST00000375559	ENSG00000126218	F10	TRUE	FALSE
chr13	113129614	T	G	ENST00000375559	ENSG00000126218	F10	TRUE	FALSE
chr13	113138455	A	C	ENST00000375559	ENSG00000126218	F10	TRUE	FALSE
chr13	113138455	A	G	ENST00000375559	ENSG00000126218	F10	TRUE	FALSE
chr13	113138455	A	T	ENST00000375559	ENSG00000126218	F10	TRUE	FALSE
chr13	113138456	G	A	ENST00000375559	ENSG00000126218	F10	TRUE	FALSE
chr13	113138456	G	C	ENST00000375559	ENSG00000126218	F10	TRUE	FALSE
chr13	113138456	G	T	ENST00000375559	ENSG00000126218	F10	TRUE	FALSE
chr13	113138460	G	T	ENST00000375559	ENSG00000126218	F10
chr13	113138467	G	A	ENST00000375559	ENSG00000126218	F10
chr13	113138468	G	A	ENST00000375559	ENSG00000126218	F10
chr13	113138472	A	T	ENST00000375559	ENSG00000126218	F10
chr13	113138477	C	A	ENST00000375559	ENSG00000126218	F10
chr13	113138477	C	G	ENST00000375559	ENSG00000126218	F10
chr13	113138478	A	T	ENST00000375559	ENSG00000126218	F10
chr13	113138482	G	A	ENST00000375559	ENSG00000126218	F10	TRUE	FALSE
chr13	113138482	G	C	ENST00000375559	ENSG00000126218	F10	TRUE	FALSE
chr13	113138482	G	T	ENST00000375559	ENSG00000126218	F10	TRUE	FALSE
chr13	113138483	T	A	ENST00000375559	ENSG00000126218	F10	TRUE	FALSE
chr13	113138483	T	C	ENST00000375559	ENSG00000126218	F10	FALSE	FALSE
chr13	113138483	T	G	ENST00000375559	ENSG00000126218	F10	TRUE	FALSE
chr13	113139355	A	C	ENST00000375559	ENSG00000126218	F10	TRUE	FALSE
chr13	113139355	A	G	ENST00000375559	ENSG00000126218	F10	TRUE	FALSE
chr13	113139355	A	T	ENST00000375559	ENSG00000126218	F10	TRUE	FALSE
chr13	113139356	G	A	ENST00000375559	ENSG00000126218	F10	TRUE	FALSE
chr13	113139356	G	C	ENST00000375559	ENSG00000126218	F10	TRUE	FALSE
chr13	113139356	G	T	ENST00000375559	ENSG00000126218	F10	TRUE	FALSE
chr13	113139365	C	T	ENST00000375559	ENSG00000126218	F10	TRUE	TRUE
chr13	113139370	T	A	ENST00000375559	ENSG00000126218	F10	TRUE	TRUE
chr13	113139371	G	T	ENST00000375559	ENSG00000126218	F10	TRUE	TRUE
chr13	113139385	C	A	ENST00000375559	ENSG00000126218	F10	TRUE	TRUE
chr13	113139386	C	T	ENST00000375559	ENSG00000126218	F10	TRUE	TRUE
chr13	113139392	C	T	ENST00000375559	ENSG00000126218	F10	TRUE	TRUE
chr13	113139398	A	T	ENST00000375559	ENSG00000126218	F10	TRUE	TRUE
chr13	113139403	T	A	ENST00000375559	ENSG00000126218	F10	TRUE	TRUE
chr13	113139404	A	T	ENST00000375559	ENSG00000126218	F10	TRUE	TRUE
chr13	113139419	G	T	ENST00000375559	ENSG00000126218	F10	TRUE	TRUE
chr13	113139424	C	A	ENST00000375559	ENSG00000126218	F10	TRUE	TRUE
chr13	113139424	C	G	ENST00000375559	ENSG00000126218	F10	TRUE	TRUE
chr13	113139430	C	A	ENST00000375559	ENSG00000126218	F10	TRUE	TRUE
chr13	113139436	T	A	ENST00000375559	ENSG00000126218	F10	TRUE	TRUE
chr13	113139438	T	A	ENST00000375559	ENSG00000126218	F10	TRUE	TRUE
chr13	113139438	T	G	ENST00000375559	ENSG00000126218	F10	TRUE	TRUE
chr13	113139440	G	T	ENST00000375559	ENSG00000126218	F10	TRUE	TRUE
chr13	113139443	G	T	ENST00000375559	ENSG00000126218	F10	TRUE	TRUE
chr13	113139449	G	T	ENST00000375559	ENSG00000126218	F10	TRUE	TRUE
chr13	113139455	A	T	ENST00000375559	ENSG00000126218	F10	TRUE	TRUE
chr13	113139463	T	A	ENST00000375559	ENSG00000126218	F10	TRUE	TRUE
chr13	113139464	G	T	ENST00000375559	ENSG00000126218	F10	TRUE	TRUE
chr13	113139468	T	A	ENST00000375559	ENSG00000126218	F10	TRUE	TRUE
chr13	113139468	T	G	ENST00000375559	ENSG00000126218	F10	TRUE	TRUE
chr13	113139471	G	A	ENST00000375559	ENSG00000126218	F10	TRUE	FALSE
chr13	113139471	G	C	ENST00000375559	ENSG00000126218	F10	TRUE	FALSE
chr13	113139471	G	T	ENST00000375559	ENSG00000126218	F10	TRUE	FALSE
chr13	113139472	T	A	ENST00000375559	ENSG00000126218	F10	TRUE	FALSE
chr13	113139472	T	C	ENST00000375559	ENSG00000126218	F10	TRUE	FALSE
chr13	113139472	T	G	ENST00000375559	ENSG00000126218	F10	TRUE	FALSE
chr13	113140917	A	C	ENST00000375559	ENSG00000126218	F10	TRUE	FALSE
chr13	113140917	A	G	ENST00000375559	ENSG00000126218	F10	TRUE	FALSE
chr13	113140917	A	T	ENST00000375559	ENSG00000126218	F10	TRUE	FALSE
chr13	113140918	G	A	ENST00000375559	ENSG00000126218	F10	TRUE	FALSE
chr13	113140918	G	C	ENST00000375559	ENSG00000126218	F10	TRUE	FALSE
chr13	113140918	G	T	ENST00000375559	ENSG00000126218	F10	TRUE	FALSE
chr13	113140927	A	T	ENST00000375559	ENSG00000126218	F10	TRUE	TRUE
chr13	113140935	C	A	ENST00000375559	ENSG00000126218	F10	TRUE	TRUE
chr13	113140956	T	A	ENST00000375559	ENSG00000126218	F10	TRUE	TRUE
chr13	113140960	C	T	ENST00000375559	ENSG00000126218	F10	TRUE	TRUE
chr13	113140968	C	A	ENST00000375559	ENSG00000126218	F10	TRUE	TRUE
chr13	113140972	G	T	ENST00000375559	ENSG00000126218	F10	TRUE	TRUE
chr13	113140975	G	T	ENST00000375559	ENSG00000126218	F10	TRUE	TRUE
chr13	113140978	C	T	ENST00000375559	ENSG00000126218	F10	TRUE	TRUE
chr13	113140995	C	A	ENST00000375559	ENSG00000126218	F10	TRUE	TRUE
chr13	113141001	C	A	ENST00000375559	ENSG00000126218	F10	TRUE	TRUE
chr13	113141013	C	A	ENST00000375559	ENSG00000126218	F10	TRUE	TRUE
chr13	113141013	C	G	ENST00000375559	ENSG00000126218	F10	TRUE	TRUE
chr13	113141032	A	T	ENST00000375559	ENSG00000126218	F10	TRUE	TRUE
chr13	113141040	C	A	ENST00000375559	ENSG00000126218	F10	TRUE	TRUE
chr13	113141051	G	A	ENST00000375559	ENSG00000126218	F10	TRUE	FALSE
chr13	113141051	G	C	ENST00000375559	ENSG00000126218	F10	TRUE	FALSE
chr13	113141051	G	T	ENST00000375559	ENSG00000126218	F10	TRUE	FALSE
chr13	113141052	T	A	ENST00000375559	ENSG00000126218	F10	TRUE	FALSE
chr13	113141052	T	C	ENST00000375559	ENSG00000126218	F10	TRUE	FALSE
chr13	113141052	T	G	ENST00000375559	ENSG00000126218	F10	TRUE	FALSE
chr13	113143849	A	C	ENST00000375559	ENSG00000126218	F10	TRUE	FALSE
chr13	113143849	A	G	ENST00000375559	ENSG00000126218	F10	TRUE	FALSE
chr13	113143849	A	T	ENST00000375559	ENSG00000126218	F10	TRUE	FALSE
chr13	113143850	G	A	ENST00000375559	ENSG00000126218	F10	TRUE	FALSE
chr13	113143850	G	C	ENST00000375559	ENSG00000126218	F10	TRUE	FALSE
chr13	113143850	G	T	ENST00000375559	ENSG00000126218	F10	TRUE	FALSE
chr13	113143858	C	A	ENST00000375559	ENSG00000126218	F10	TRUE	TRUE
chr13	113143858	C	G	ENST00000375559	ENSG00000126218	F10	TRUE	TRUE
chr13	113143864	T	A	ENST00000375559	ENSG00000126218	F10	TRUE	TRUE
chr13	113143868	A	T	ENST00000375559	ENSG00000126218	F10	TRUE	TRUE
chr13	113143871	C	T	ENST00000375559	ENSG00000126218	F10	TRUE	TRUE
chr13	113143880	G	T	ENST00000375559	ENSG00000126218	F10	TRUE	TRUE
chr13	113143889	A	T	ENST00000375559	ENSG00000126218	F10	TRUE	TRUE
chr13	113143896	C	A	ENST00000375559	ENSG00000126218	F10	TRUE	TRUE
chr13	113143896	C	G	ENST00000375559	ENSG00000126218	F10	TRUE	TRUE
chr13	113143904	C	T	ENST00000375559	ENSG00000126218	F10	TRUE	TRUE
chr13	113143925	G	T	ENST00000375559	ENSG00000126218	F10	TRUE	TRUE
chr13	113143947	G	A	ENST00000375559	ENSG00000126218	F10	TRUE	TRUE
chr13	113143948	G	A	ENST00000375559	ENSG00000126218	F10	TRUE	TRUE
chr13	113143949	A	T	ENST00000375559	ENSG00000126218	F10	TRUE	TRUE
chr13	113143957	T	A	ENST00000375559	ENSG00000126218	F10	TRUE	TRUE
chr13	113143957	T	G	ENST00000375559	ENSG00000126218	F10	TRUE	TRUE
chr13	113143982	G	T	ENST00000375559	ENSG00000126218	F10	TRUE	TRUE
chr13	113144012	C	T	ENST00000375559	ENSG00000126218	F10	TRUE	TRUE
chr13	113144018	C	T	ENST00000375559	ENSG00000126218	F10	TRUE	TRUE
chr13	113144024	G	T	ENST00000375559	ENSG00000126218	F10	TRUE	TRUE
chr13	113144057	G	T	ENST00000375559	ENSG00000126218	F10	TRUE	TRUE
chr13	113144063	C	T	ENST00000375559	ENSG00000126218	F10	TRUE	TRUE
chr13	113144066	G	T	ENST00000375559	ENSG00000126218	F10	TRUE	TRUE
chr13	113144071	C	A	ENST00000375559	ENSG00000126218	F10	TRUE	TRUE
chr13	113144072	A	T	ENST00000375559	ENSG00000126218	F10	TRUE	TRUE
chr13	113144081	G	T	ENST00000375559	ENSG00000126218	F10	TRUE	TRUE
chr13	113144086	T	A	ENST00000375559	ENSG00000126218	F10	TRUE	TRUE
chr13	113144091	G	A	ENST00000375559	ENSG00000126218	F10	TRUE	TRUE
chr13	113144092	G	A	ENST00000375559	ENSG00000126218	F10	TRUE	TRUE
chr13	113144093	C	T	ENST00000375559	ENSG00000126218	F10	TRUE	TRUE
chr13	113144096	G	A	ENST00000375559	ENSG00000126218	F10	TRUE	FALSE
chr13	113144096	G	C	ENST00000375559	ENSG00000126218	F10	TRUE	FALSE
chr13	113144096	G	T	ENST00000375559	ENSG00000126218	F10	TRUE	FALSE
chr13	113144097	T	A	ENST00000375559	ENSG00000126218	F10	TRUE	FALSE
chr13	113144097	T	C	ENST00000375559	ENSG00000126218	F10	TRUE	FALSE
chr13	113144097	T	G	ENST00000375559	ENSG00000126218	F10	TRUE	FALSE
chr13	113147377	A	C	ENST00000375559	ENSG00000126218	F10	TRUE	FALSE
chr13	113147377	A	G	ENST00000375559	ENSG00000126218	F10	TRUE	FALSE
chr13	113147377	A	T	ENST00000375559	ENSG00000126218	F10	TRUE	FALSE
chr13	113147378	G	A	ENST00000375559	ENSG00000126218	F10	TRUE	FALSE
chr13	113147378	G	C	ENST00000375559	ENSG00000126218	F10	TRUE	FALSE
chr13	113147378	G	T	ENST00000375559	ENSG00000126218	F10	TRUE	FALSE
chr13	113147394	G	T	ENST00000375559	ENSG00000126218	F10	TRUE	TRUE
chr13	113147397	G	T	ENST00000375559	ENSG00000126218	F10	TRUE	TRUE
chr13	113147403	G	T	ENST00000375559	ENSG00000126218	F10	TRUE	TRUE
chr13	113147414	T	A	ENST00000375559	ENSG00000126218	F10	TRUE	TRUE
chr13	113147418	G	T	ENST00000375559	ENSG00000126218	F10	TRUE	TRUE
chr13	113147433	G	T	ENST00000375559	ENSG00000126218	F10	TRUE	TRUE
chr13	113147441	C	A	ENST00000375559	ENSG00000126218	F10	TRUE	TRUE
chr13	113147441	C	G	ENST00000375559	ENSG00000126218	F10	TRUE	TRUE
chr13	113147462	T	A	ENST00000375559	ENSG00000126218	F10	FALSE	FALSE
chr13	113147468	C	A	ENST00000375559	ENSG00000126218	F10	FALSE	FALSE
chr13	113147468	C	G	ENST00000375559	ENSG00000126218	F10	FALSE	FALSE
chr13	113147469	C	T	ENST00000375559	ENSG00000126218	F10	FALSE	FALSE
chr13	113147475	A	T	ENST00000375559	ENSG00000126218	F10	FALSE	FALSE
chr13	113147478	A	T	ENST00000375559	ENSG00000126218	F10	FALSE	FALSE
chr13	113147484	A	T	ENST00000375559	ENSG00000126218	F10	FALSE	FALSE
chr13	113147497	G	A	ENST00000375559	ENSG00000126218	F10	TRUE	FALSE
chr13	113147497	G	C	ENST00000375559	ENSG00000126218	F10	TRUE	FALSE
chr13	113147497	G	T	ENST00000375559	ENSG00000126218	F10	TRUE	FALSE
chr13	113147498	T	A	ENST00000375559	ENSG00000126218	F10	TRUE	FALSE
chr13	113147498	T	C	ENST00000375559	ENSG00000126218	F10	TRUE	FALSE
chr13	113147498	T	G	ENST00000375559	ENSG00000126218	F10	TRUE	FALSE
chr13	113148914	A	C	ENST00000375559	ENSG00000126218	F10	TRUE	FALSE
chr13	113148914	A	G	ENST00000375559	ENSG00000126218	F10	TRUE	FALSE
chr13	113148914	A	T	ENST00000375559	ENSG00000126218	F10	TRUE	FALSE
chr13	113148915	G	A	ENST00000375559	ENSG00000126218	F10	TRUE	FALSE
chr13	113148915	G	C	ENST00000375559	ENSG00000126218	F10	TRUE	FALSE
chr13	113148915	G	T	ENST00000375559	ENSG00000126218	F10	TRUE	FALSE
chr13	113148930	G	T	ENST00000375559	ENSG00000126218	F10	FALSE	FALSE
chr13	113148933	C	T	ENST00000375559	ENSG00000126218	F10	FALSE	FALSE
chr13	113148936	G	T	ENST00000375559	ENSG00000126218	F10	FALSE	FALSE
chr13	113148939	G	T	ENST00000375559	ENSG00000126218	F10	FALSE	FALSE
chr13	113148948	G	T	ENST00000375559	ENSG00000126218	F10	FALSE	FALSE
chr13	113148960	G	T	ENST00000375559	ENSG00000126218	F10	FALSE	FALSE
chr13	113148966	G	T	ENST00000375559	ENSG00000126218	F10	FALSE	FALSE
chr13	113148978	A	T	ENST00000375559	ENSG00000126218	F10	FALSE	FALSE
chr13	113148996	A	T	ENST00000375559	ENSG00000126218	F10	FALSE	FALSE
chr13	113148999	G	T	ENST00000375559	ENSG00000126218	F10	FALSE	FALSE
chr13	113149007	T	A	ENST00000375559	ENSG00000126218	F10	FALSE	FALSE
chr13	113149007	T	G	ENST00000375559	ENSG00000126218	F10	FALSE	FALSE
chr13	113149035	A	T	ENST00000375559	ENSG00000126218	F10	FALSE	FALSE
chr13	113149076	C	A	ENST00000375559	ENSG00000126218	F10	FALSE	FALSE
chr13	113149083	G	T	ENST00000375559	ENSG00000126218	F10	FALSE	FALSE
chr13	113149093	G	A	ENST00000375559	ENSG00000126218	F10	FALSE	FALSE
chr13	113149094	G	A	ENST00000375559	ENSG00000126218	F10	FALSE	FALSE
chr13	113149098	G	T	ENST00000375559	ENSG00000126218	F10	FALSE	FALSE
chr13	113149116	C	T	ENST00000375559	ENSG00000126218	F10	FALSE	FALSE
chr13	113149119	A	T	ENST00000375559	ENSG00000126218	F10	FALSE	FALSE
chr13	113149155	G	T	ENST00000375559	ENSG00000126218	F10	FALSE	FALSE
chr13	113149158	A	T	ENST00000375559	ENSG00000126218	F10	FALSE	FALSE
chr13	113149167	C	T	ENST00000375559	ENSG00000126218	F10	FALSE	FALSE
chr13	113149182	A	T	ENST00000375559	ENSG00000126218	F10	FALSE	FALSE
chr13	113149191	G	T	ENST00000375559	ENSG00000126218	F10	FALSE	FALSE
chr13	113149202	C	A	ENST00000375559	ENSG00000126218	F10	FALSE	FALSE
chr13	113149202	C	G	ENST00000375559	ENSG00000126218	F10	FALSE	FALSE
chr13	113149220	C	A	ENST00000375559	ENSG00000126218	F10	FALSE	FALSE
chr13	113149221	A	T	ENST00000375559	ENSG00000126218	F10	FALSE	FALSE
chr13	113149248	C	T	ENST00000375559	ENSG00000126218	F10	FALSE	FALSE
chr13	113149262	T	A	ENST00000375559	ENSG00000126218	F10	FALSE	FALSE
chr13	113149271	C	A	ENST00000375559	ENSG00000126218	F10	FALSE	FALSE
chr13	113149271	C	G	ENST00000375559	ENSG00000126218	F10	FALSE	FALSE
chr13	113149278	A	T	ENST00000375559	ENSG00000126218	F10	FALSE	FALSE
chr13	113149281	C	T	ENST00000375559	ENSG00000126218	F10	FALSE	FALSE
chr13	113149284	G	T	ENST00000375559	ENSG00000126218	F10	FALSE	FALSE
chr13	113149295	C	A	ENST00000375559	ENSG00000126218	F10	FALSE	FALSE
chr13	113149296	C	T	ENST00000375559	ENSG00000126218	F10	FALSE	FALSE
chr13	113149332	A	T	ENST00000375559	ENSG00000126218	F10	FALSE	FALSE
chr13	113149343	C	A	ENST00000375559	ENSG00000126218	F10	FALSE	FALSE
chr13	113149343	C	G	ENST00000375559	ENSG00000126218	F10	FALSE	FALSE
chr13	113149366	G	A	ENST00000375559	ENSG00000126218	F10	FALSE	FALSE
chr13	113149367	G	A	ENST00000375559	ENSG00000126218	F10	FALSE	FALSE
chr13	113149368	G	T	ENST00000375559	ENSG00000126218	F10	FALSE	FALSE
chr13	113149371	G	T	ENST00000375559	ENSG00000126218	F10	FALSE	FALSE
chr13	113149379	T	A	ENST00000375559	ENSG00000126218	F10	FALSE	FALSE
chr13	113149386	A	T	ENST00000375559	ENSG00000126218	F10	FALSE	FALSE
chr13	113149392	A	T	ENST00000375559	ENSG00000126218	F10	FALSE	FALSE
chr13	113149397	C	A	ENST00000375559	ENSG00000126218	F10	FALSE	FALSE
chr13	113149397	C	G	ENST00000375559	ENSG00000126218	F10	FALSE	FALSE
chr13	113149406	C	A	ENST00000375559	ENSG00000126218	F10	FALSE	FALSE
chr13	113149406	C	G	ENST00000375559	ENSG00000126218	F10	FALSE	FALSE
chr13	113149410	A	T	ENST00000375559	ENSG00000126218	F10	FALSE	FALSE
chr13	113149428	A	T	ENST00000375559	ENSG00000126218	F10	FALSE	FALSE
chr13	113149432	G	A	ENST00000375559	ENSG00000126218	F10	FALSE	FALSE
chr13	113149433	G	A	ENST00000375559	ENSG00000126218	F10	FALSE	FALSE
chr13	113149449	A	T	ENST00000375559	ENSG00000126218	F10	FALSE	FALSE
chr13	113149462	T	A	ENST00000375559	ENSG00000126218	F10	FALSE	FALSE
chr13	113149467	A	T	ENST00000375559	ENSG00000126218	F10	FALSE	FALSE
chr13	113149473	A	T	ENST00000375559	ENSG00000126218	F10	FALSE	FALSE
chr13	113149488	G	T	ENST00000375559	ENSG00000126218	F10	FALSE	FALSE
chr13	113149510	T	A	ENST00000375559	ENSG00000126218	F10	FALSE	FALSE
chr13	113149510	T	G	ENST00000375559	ENSG00000126218	F10	FALSE	FALSE
chr13	113149512	A	T	ENST00000375559	ENSG00000126218	F10	FALSE	FALSE
chr13	113158672	C	A	ENST00000375547	ENSG00000126231	PROZ	FALSE	FALSE
chr13	113158685	C	T	ENST00000375547	ENSG00000126231	PROZ	FALSE	FALSE
chr13	113158721	G	T	ENST00000375547	ENSG00000126231	PROZ	TRUE	FALSE
chr13	113158728	C	A	ENST00000375547	ENSG00000126231	PROZ	TRUE	FALSE
chr13	113158728	C	G	ENST00000375547	ENSG00000126231	PROZ	TRUE	FALSE
chr13	113158731	G	A	ENST00000375547	ENSG00000126231	PROZ	FALSE	FALSE
chr13	113158731	G	C	ENST00000375547	ENSG00000126231	PROZ	FALSE	FALSE
chr13	113158731	G	T	ENST00000375547	ENSG00000126231	PROZ	FALSE	FALSE
chr13	113158732	T	A	ENST00000375547	ENSG00000126231	PROZ	FALSE	FALSE
chr13	113158732	T	C	ENST00000375547	ENSG00000126231	PROZ	FALSE	FALSE
chr13	113158732	T	G	ENST00000375547	ENSG00000126231	PROZ	FALSE	FALSE
chr13	113160012	A	C	ENST00000375547	ENSG00000126231	PROZ	TRUE	FALSE
chr13	113160012	A	G	ENST00000375547	ENSG00000126231	PROZ	TRUE	FALSE
chr13	113160012	A	T	ENST00000375547	ENSG00000126231	PROZ	TRUE	FALSE
chr13	113160013	G	A	ENST00000375547	ENSG00000126231	PROZ	TRUE	FALSE
chr13	113160013	G	C	ENST00000375547	ENSG00000126231	PROZ	TRUE	FALSE
chr13	113160013	G	T	ENST00000375547	ENSG00000126231	PROZ	TRUE	FALSE
chr13	113160031	A	T	ENST00000375547	ENSG00000126231	PROZ	TRUE	TRUE
chr13	113160056	G	A	ENST00000375547	ENSG00000126231	PROZ	TRUE	TRUE
chr13	113160057	G	A	ENST00000375547	ENSG00000126231	PROZ	TRUE	TRUE
chr13	113160058	A	T	ENST00000375547	ENSG00000126231	PROZ	TRUE	TRUE
chr13	113160075	T	A	ENST00000375547	ENSG00000126231	PROZ	TRUE	TRUE
chr13	113160075	T	G	ENST00000375547	ENSG00000126231	PROZ	TRUE	TRUE
chr13	113160082	G	T	ENST00000375547	ENSG00000126231	PROZ	TRUE	TRUE
chr13	113160085	G	T	ENST00000375547	ENSG00000126231	PROZ	TRUE	TRUE
chr13	113160094	G	T	ENST00000375547	ENSG00000126231	PROZ	TRUE	TRUE
chr13	113160097	G	T	ENST00000375547	ENSG00000126231	PROZ	TRUE	TRUE
chr13	113160104	T	A	ENST00000375547	ENSG00000126231	PROZ	TRUE	TRUE
chr13	113160106	G	T	ENST00000375547	ENSG00000126231	PROZ	TRUE	TRUE
chr13	113160109	A	T	ENST00000375547	ENSG00000126231	PROZ	TRUE	TRUE
chr13	113160112	G	T	ENST00000375547	ENSG00000126231	PROZ	TRUE	TRUE
chr13	113160117	T	A	ENST00000375547	ENSG00000126231	PROZ	TRUE	TRUE
chr13	113160120	T	A	ENST00000375547	ENSG00000126231	PROZ	TRUE	TRUE
chr13	113160120	T	G	ENST00000375547	ENSG00000126231	PROZ	TRUE	TRUE
chr13	113160121	G	T	ENST00000375547	ENSG00000126231	PROZ	TRUE	TRUE
chr13	113160124	G	T	ENST00000375547	ENSG00000126231	PROZ	TRUE	TRUE
chr13	113160132	T	A	ENST00000375547	ENSG00000126231	PROZ	TRUE	TRUE
chr13	113160138	T	A	ENST00000375547	ENSG00000126231	PROZ	TRUE	TRUE
chr13	113160138	T	G	ENST00000375547	ENSG00000126231	PROZ	TRUE	TRUE
chr13	113160139	G	T	ENST00000375547	ENSG00000126231	PROZ	TRUE	TRUE
chr13	113160142	G	T	ENST00000375547	ENSG00000126231	PROZ	TRUE	TRUE
chr13	113160148	A	T	ENST00000375547	ENSG00000126231	PROZ	TRUE	TRUE
chr13	113160151	G	T	ENST00000375547	ENSG00000126231	PROZ	TRUE	TRUE
chr13	113160160	G	T	ENST00000375547	ENSG00000126231	PROZ	TRUE	TRUE
chr13	113160166	G	T	ENST00000375547	ENSG00000126231	PROZ	TRUE	TRUE
chr13	113160178	G	A	ENST00000375547	ENSG00000126231	PROZ	TRUE	FALSE
chr13	113160178	G	C	ENST00000375547	ENSG00000126231	PROZ	TRUE	FALSE
chr13	113160178	G	T	ENST00000375547	ENSG00000126231	PROZ	TRUE	FALSE
chr13	113160179	T	A	ENST00000375547	ENSG00000126231	PROZ	TRUE	FALSE
chr13	113160179	T	C	ENST00000375547	ENSG00000126231	PROZ	TRUE	FALSE
chr13	113160179	T	G	ENST00000375547	ENSG00000126231	PROZ	TRUE	FALSE
chr13	113160946	A	C	ENST00000375547	ENSG00000126231	PROZ	FALSE	FALSE
chr13	113160946	A	G	ENST00000375547	ENSG00000126231	PROZ	FALSE	FALSE
chr13	113160946	A	T	ENST00000375547	ENSG00000126231	PROZ	FALSE	FALSE
chr13	113160947	G	A	ENST00000375547	ENSG00000126231	PROZ	FALSE	FALSE
chr13	113160947	G	C	ENST00000375547	ENSG00000126231	PROZ	FALSE	FALSE
chr13	113160947	G	T	ENST00000375547	ENSG00000126231	PROZ	FALSE	FALSE
chr13	113160951	G	T	ENST00000375547	ENSG00000126231	PROZ	TRUE	TRUE
chr13	113160958	G	A	ENST00000375547	ENSG00000126231	PROZ	TRUE	TRUE
chr13	113160959	G	A	ENST00000375547	ENSG00000126231	PROZ	TRUE	TRUE
chr13	113160960	A	T	ENST00000375547	ENSG00000126231	PROZ	TRUE	TRUE
chr13	113160963	C	T	ENST00000375547	ENSG00000126231	PROZ	TRUE	TRUE
chr13	113160968	T	A	ENST00000375547	ENSG00000126231	PROZ	TRUE	TRUE
chr13	113160968	T	G	ENST00000375547	ENSG00000126231	PROZ	TRUE	TRUE
chr13	113160969	A	T	ENST00000375547	ENSG00000126231	PROZ	TRUE	TRUE
chr13	113160973	G	A	ENST00000375547	ENSG00000126231	PROZ	FALSE	FALSE
chr13	113160973	G	C	ENST00000375547	ENSG00000126231	PROZ	FALSE	FALSE
chr13	113160973	G	T	ENST00000375547	ENSG00000126231	PROZ	FALSE	FALSE
chr13	113160974	T	A	ENST00000375547	ENSG00000126231	PROZ	FALSE	FALSE
chr13	113160974	T	C	ENST00000375547	ENSG00000126231	PROZ	FALSE	FALSE
chr13	113160974	T	G	ENST00000375547	ENSG00000126231	PROZ	FALSE	FALSE
chr13	113163007	A	C	ENST00000375547	ENSG00000126231	PROZ	TRUE	FALSE
chr13	113163007	A	G	ENST00000375547	ENSG00000126231	PROZ	TRUE	FALSE
chr13	113163007	A	T	ENST00000375547	ENSG00000126231	PROZ	TRUE	FALSE
chr13	113163008	G	A	ENST00000375547	ENSG00000126231	PROZ	TRUE	FALSE
chr13	113163008	G	C	ENST00000375547	ENSG00000126231	PROZ	TRUE	FALSE
chr13	113163008	G	T	ENST00000375547	ENSG00000126231	PROZ	TRUE	FALSE
chr13	113163022	C	A	ENST00000375547	ENSG00000126231	PROZ	TRUE	TRUE
chr13	113163029	C	T	ENST00000375547	ENSG00000126231	PROZ	TRUE	TRUE
chr13	113163037	C	A	ENST00000375547	ENSG00000126231	PROZ	TRUE	TRUE
chr13	113163055	C	A	ENST00000375547	ENSG00000126231	PROZ	TRUE	TRUE
chr13	113163056	C	T	ENST00000375547	ENSG00000126231	PROZ	TRUE	TRUE
chr13	113163069	G	A	ENST00000375547	ENSG00000126231	PROZ	TRUE	TRUE
chr13	113163070	G	A	ENST00000375547	ENSG00000126231	PROZ	TRUE	TRUE
chr13	113163076	C	A	ENST00000375547	ENSG00000126231	PROZ	TRUE	TRUE
chr13	113163076	C	G	ENST00000375547	ENSG00000126231	PROZ	TRUE	TRUE
chr13	113163082	C	A	ENST00000375547	ENSG00000126231	PROZ	TRUE	TRUE
chr13	113163088	C	A	ENST00000375547	ENSG00000126231	PROZ	TRUE	TRUE
chr13	113163100	T	A	ENST00000375547	ENSG00000126231	PROZ	TRUE	TRUE
chr13	113163100	T	G	ENST00000375547	ENSG00000126231	PROZ	TRUE	TRUE
chr13	113163101	G	T	ENST00000375547	ENSG00000126231	PROZ	TRUE	TRUE
chr13	113163115	C	A	ENST00000375547	ENSG00000126231	PROZ	TRUE	TRUE
chr13	113163116	G	T	ENST00000375547	ENSG00000126231	PROZ	TRUE	TRUE
chr13	113163123	G	A	ENST00000375547	ENSG00000126231	PROZ	TRUE	FALSE
chr13	113163123	G	C	ENST00000375547	ENSG00000126231	PROZ	TRUE	FALSE
chr13	113163123	G	T	ENST00000375547	ENSG00000126231	PROZ	TRUE	FALSE
chr13	113163124	T	A	ENST00000375547	ENSG00000126231	PROZ	TRUE	FALSE
chr13	113163124	T	C	ENST00000375547	ENSG00000126231	PROZ	TRUE	FALSE
chr13	113163124	T	G	ENST00000375547	ENSG00000126231	PROZ	TRUE	FALSE
chr13	113164511	A	C	ENST00000375547	ENSG00000126231	PROZ	TRUE	FALSE
chr13	113164511	A	G	ENST00000375547	ENSG00000126231	PROZ	TRUE	FALSE
chr13	113164511	A	T	ENST00000375547	ENSG00000126231	PROZ	TRUE	FALSE
chr13	113164512	G	A	ENST00000375547	ENSG00000126231	PROZ	TRUE	FALSE
chr13	113164512	G	C	ENST00000375547	ENSG00000126231	PROZ	TRUE	FALSE
chr13	113164512	G	T	ENST00000375547	ENSG00000126231	PROZ	TRUE	FALSE
chr13	113164515	A	T	ENST00000375547	ENSG00000126231	PROZ
chr13	113164521	G	T	ENST00000375547	ENSG00000126231	PROZ
chr13	113164526	T	A	ENST00000375547	ENSG00000126231	PROZ
chr13	113164533	G	T	ENST00000375547	ENSG00000126231	PROZ
chr13	113164550	T	A	ENST00000375547	ENSG00000126231	PROZ
chr13	113164551	C	T	ENST00000375547	ENSG00000126231	PROZ
chr13	113164562	C	A	ENST00000375547	ENSG00000126231	PROZ
chr13	113164569	G	T	ENST00000375547	ENSG00000126231	PROZ
chr13	113164572	C	T	ENST00000375547	ENSG00000126231	PROZ
chr13	113164575	G	T	ENST00000375547	ENSG00000126231	PROZ
chr13	113164583	C	A	ENST00000375547	ENSG00000126231	PROZ
chr13	113164583	C	G	ENST00000375547	ENSG00000126231	PROZ
chr13	113164589	C	A	ENST00000375547	ENSG00000126231	PROZ
chr13	113164595	T	A	ENST00000375547	ENSG00000126231	PROZ
chr13	113164599	C	T	ENST00000375547	ENSG00000126231	PROZ
chr13	113164607	C	A	ENST00000375547	ENSG00000126231	PROZ	TRUE	TRUE
chr13	113164607	C	G	ENST00000375547	ENSG00000126231	PROZ	TRUE	TRUE
chr13	113164617	G	T	ENST00000375547	ENSG00000126231	PROZ	TRUE	TRUE
chr13	113164626	A	T	ENST00000375547	ENSG00000126231	PROZ	TRUE	TRUE
chr13	113164629	C	T	ENST00000375547	ENSG00000126231	PROZ	TRUE	TRUE
chr13	113164634	T	A	ENST00000375547	ENSG00000126231	PROZ	TRUE	TRUE
chr13	113164645	G	A	ENST00000375547	ENSG00000126231	PROZ	TRUE	FALSE
chr13	113164645	G	C	ENST00000375547	ENSG00000126231	PROZ	TRUE	FALSE
chr13	113164645	G	T	ENST00000375547	ENSG00000126231	PROZ	TRUE	FALSE
chr13	113164646	T	A	ENST00000375547	ENSG00000126231	PROZ	TRUE	FALSE
chr13	113164646	T	C	ENST00000375547	ENSG00000126231	PROZ	TRUE	FALSE
chr13	113164646	T	G	ENST00000375547	ENSG00000126231	PROZ	TRUE	FALSE
chr13	113165051	A	C	ENST00000375547	ENSG00000126231	PROZ	FALSE	FALSE
chr13	113165051	A	G	ENST00000375547	ENSG00000126231	PROZ	FALSE	FALSE
chr13	113165051	A	T	ENST00000375547	ENSG00000126231	PROZ	FALSE	FALSE
chr13	113165052	G	A	ENST00000375547	ENSG00000126231	PROZ	FALSE	FALSE
chr13	113165052	G	C	ENST00000375547	ENSG00000126231	PROZ	FALSE	FALSE
chr13	113165052	G	T	ENST00000375547	ENSG00000126231	PROZ	FALSE	FALSE
chr13	113165055	C	T	ENST00000375547	ENSG00000126231	PROZ	TRUE	TRUE
chr13	113165060	T	A	ENST00000375547	ENSG00000126231	PROZ	TRUE	TRUE
chr13	113165066	C	A	ENST00000375547	ENSG00000126231	PROZ	TRUE	TRUE
chr13	113165082	G	T	ENST00000375547	ENSG00000126231	PROZ	TRUE	TRUE
chr13	113165085	A	T	ENST00000375547	ENSG00000126231	PROZ	TRUE	TRUE
chr13	113165103	C	T	ENST00000375547	ENSG00000126231	PROZ	TRUE	TRUE
chr13	113165116	G	A	ENST00000375547	ENSG00000126231	PROZ	TRUE	TRUE
chr13	113165117	G	A	ENST00000375547	ENSG00000126231	PROZ	TRUE	TRUE
chr13	113165118	C	T	ENST00000375547	ENSG00000126231	PROZ	TRUE	TRUE
chr13	113165121	G	A	ENST00000375547	ENSG00000126231	PROZ	TRUE	FALSE
chr13	113165121	G	C	ENST00000375547	ENSG00000126231	PROZ	TRUE	FALSE
chr13	113165121	G	T	ENST00000375547	ENSG00000126231	PROZ	TRUE	FALSE
chr13	113165122	T	A	ENST00000375547	ENSG00000126231	PROZ	TRUE	FALSE
chr13	113165122	T	C	ENST00000375547	ENSG00000126231	PROZ	TRUE	FALSE
chr13	113165122	T	G	ENST00000375547	ENSG00000126231	PROZ	TRUE	FALSE
chr13	113170411	A	C	ENST00000375547	ENSG00000126231	PROZ	TRUE	FALSE
chr13	113170411	A	G	ENST00000375547	ENSG00000126231	PROZ	TRUE	FALSE
chr13	113170411	A	T	ENST00000375547	ENSG00000126231	PROZ	TRUE	FALSE
chr13	113170412	G	A	ENST00000375547	ENSG00000126231	PROZ	TRUE	FALSE
chr13	113170412	G	C	ENST00000375547	ENSG00000126231	PROZ	TRUE	FALSE
chr13	113170412	G	T	ENST00000375547	ENSG00000126231	PROZ	TRUE	FALSE
chr13	113170416	A	T	ENST00000375547	ENSG00000126231	PROZ	TRUE	TRUE
chr13	113170420	T	A	ENST00000375547	ENSG00000126231	PROZ	TRUE	TRUE
chr13	113170420	T	G	ENST00000375547	ENSG00000126231	PROZ	TRUE	TRUE
chr13	113170431	G	T	ENST00000375547	ENSG00000126231	PROZ	TRUE	TRUE
chr13	113170434	G	T	ENST00000375547	ENSG00000126231	PROZ	TRUE	TRUE
chr13	113170437	A	T	ENST00000375547	ENSG00000126231	PROZ	TRUE	TRUE
chr13	113170448	T	A	ENST00000375547	ENSG00000126231	PROZ	TRUE	TRUE
chr13	113170467	G	T	ENST00000375547	ENSG00000126231	PROZ	TRUE	TRUE
chr13	113170491	A	T	ENST00000375547	ENSG00000126231	PROZ	FALSE	FALSE
chr13	113170496	T	A	ENST00000375547	ENSG00000126231	PROZ	FALSE	FALSE
chr13	113170498	C	A	ENST00000375547	ENSG00000126231	PROZ	FALSE	FALSE
chr13	113170498	C	G	ENST00000375547	ENSG00000126231	PROZ	FALSE	FALSE
chr13	113170504	T	A	ENST00000375547	ENSG00000126231	PROZ	FALSE	FALSE
chr13	113170504	T	G	ENST00000375547	ENSG00000126231	PROZ	FALSE	FALSE
chr13	113170524	A	T	ENST00000375547	ENSG00000126231	PROZ	FALSE	FALSE
chr13	113170531	G	A	ENST00000375547	ENSG00000126231	PROZ	TRUE	FALSE
chr13	113170531	G	C	ENST00000375547	ENSG00000126231	PROZ	TRUE	FALSE
chr13	113170531	G	T	ENST00000375547	ENSG00000126231	PROZ	TRUE	FALSE
chr13	113170532	T	A	ENST00000375547	ENSG00000126231	PROZ	TRUE	FALSE
chr13	113170532	T	C	ENST00000375547	ENSG00000126231	PROZ	TRUE	FALSE
chr13	113170532	T	G	ENST00000375547	ENSG00000126231	PROZ	TRUE	FALSE
chr13	113171592	A	C	ENST00000375547	ENSG00000126231	PROZ	TRUE	FALSE
chr13	113171592	A	G	ENST00000375547	ENSG00000126231	PROZ	TRUE	FALSE
chr13	113171592	A	T	ENST00000375547	ENSG00000126231	PROZ	TRUE	FALSE
chr13	113171593	G	A	ENST00000375547	ENSG00000126231	PROZ	TRUE	FALSE
chr13	113171593	G	C	ENST00000375547	ENSG00000126231	PROZ	TRUE	FALSE
chr13	113171593	G	T	ENST00000375547	ENSG00000126231	PROZ	TRUE	FALSE
chr13	113171595	T	A	ENST00000375547	ENSG00000126231	PROZ	FALSE	FALSE
chr13	113171595	T	G	ENST00000375547	ENSG00000126231	PROZ	FALSE	FALSE
chr13	113171602	A	T	ENST00000375547	ENSG00000126231	PROZ	FALSE	FALSE
chr13	113171611	C	T	ENST00000375547	ENSG00000126231	PROZ	FALSE	FALSE
chr13	113171629	A	T	ENST00000375547	ENSG00000126231	PROZ	FALSE	FALSE
chr13	113171661	T	A	ENST00000375547	ENSG00000126231	PROZ	FALSE	FALSE
chr13	113171661	T	G	ENST00000375547	ENSG00000126231	PROZ	FALSE	FALSE
chr13	113171677	G	T	ENST00000375547	ENSG00000126231	PROZ	FALSE	FALSE
chr13	113171690	C	A	ENST00000375547	ENSG00000126231	PROZ	FALSE	FALSE
chr13	113171690	C	G	ENST00000375547	ENSG00000126231	PROZ	FALSE	FALSE
chr13	113171698	G	T	ENST00000375547	ENSG00000126231	PROZ	FALSE	FALSE
chr13	113171704	G	T	ENST00000375547	ENSG00000126231	PROZ	FALSE	FALSE
chr13	113171708	G	A	ENST00000375547	ENSG00000126231	PROZ	FALSE	FALSE
chr13	113171709	G	A	ENST00000375547	ENSG00000126231	PROZ	FALSE	FALSE
chr13	113171716	C	T	ENST00000375547	ENSG00000126231	PROZ	FALSE	FALSE
chr13	113171721	C	A	ENST00000375547	ENSG00000126231	PROZ	FALSE	FALSE
chr13	113171745	C	A	ENST00000375547	ENSG00000126231	PROZ	FALSE	FALSE
chr13	113171752	G	T	ENST00000375547	ENSG00000126231	PROZ	FALSE	FALSE
chr13	113171755	A	T	ENST00000375547	ENSG00000126231	PROZ	FALSE	FALSE
chr13	113171767	G	T	ENST00000375547	ENSG00000126231	PROZ	FALSE	FALSE
chr13	113171810	G	A	ENST00000375547	ENSG00000126231	PROZ	FALSE	FALSE
chr13	113171811	G	A	ENST00000375547	ENSG00000126231	PROZ	FALSE	FALSE
chr13	113171840	C	A	ENST00000375547	ENSG00000126231	PROZ	FALSE	FALSE
chr13	113171869	G	T	ENST00000375547	ENSG00000126231	PROZ	FALSE	FALSE
chr13	113171875	G	T	ENST00000375547	ENSG00000126231	PROZ	FALSE	FALSE
chr13	113171878	G	T	ENST00000375547	ENSG00000126231	PROZ	FALSE	FALSE
chr13	113171883	C	A	ENST00000375547	ENSG00000126231	PROZ	FALSE	FALSE
chr13	113171887	C	T	ENST00000375547	ENSG00000126231	PROZ	FALSE	FALSE
chr13	113171922	C	A	ENST00000375547	ENSG00000126231	PROZ	FALSE	FALSE
chr13	113171922	C	G	ENST00000375547	ENSG00000126231	PROZ	FALSE	FALSE
chr13	113171925	T	A	ENST00000375547	ENSG00000126231	PROZ	FALSE	FALSE
chr13	113171926	G	T	ENST00000375547	ENSG00000126231	PROZ	FALSE	FALSE
chr13	113171929	A	T	ENST00000375547	ENSG00000126231	PROZ	FALSE	FALSE
chr13	113171954	G	A	ENST00000375547	ENSG00000126231	PROZ	FALSE	FALSE
chr13	113171955	G	A	ENST00000375547	ENSG00000126231	PROZ	FALSE	FALSE
chr13	113171962	G	T	ENST00000375547	ENSG00000126231	PROZ	FALSE	FALSE
chr13	113171977	A	T	ENST00000375547	ENSG00000126231	PROZ	FALSE	FALSE
chr13	113171980	G	T	ENST00000375547	ENSG00000126231	PROZ	FALSE	FALSE
chr13	113171986	A	T	ENST00000375547	ENSG00000126231	PROZ	FALSE	FALSE
chr13	113171996	G	A	ENST00000375547	ENSG00000126231	PROZ	FALSE	FALSE
chr13	113171997	G	A	ENST00000375547	ENSG00000126231	PROZ	FALSE	FALSE
chr13	113172020	C	A	ENST00000375547	ENSG00000126231	PROZ	FALSE	FALSE
chr13	113172022	C	T	ENST00000375547	ENSG00000126231	PROZ	FALSE	FALSE
chr13	113172031	G	T	ENST00000375547	ENSG00000126231	PROZ	FALSE	FALSE
chr13	113172037	C	T	ENST00000375547	ENSG00000126231	PROZ	FALSE	FALSE
chr13	113172061	A	T	ENST00000375547	ENSG00000126231	PROZ	FALSE	FALSE
chr13	113172075	C	A	ENST00000375547	ENSG00000126231	PROZ	FALSE	FALSE
chr13	113172075	C	G	ENST00000375547	ENSG00000126231	PROZ	FALSE	FALSE
chr13	113172077	C	A	ENST00000375547	ENSG00000126231	PROZ	FALSE	FALSE
chr13	113172077	C	G	ENST00000375547	ENSG00000126231	PROZ	FALSE	FALSE
chr13	113172083	G	A	ENST00000375547	ENSG00000126231	PROZ	FALSE	FALSE
chr13	113172084	G	A	ENST00000375547	ENSG00000126231	PROZ	FALSE	FALSE
chr13	113172088	A	T	ENST00000375547	ENSG00000126231	PROZ	FALSE	FALSE
chr13	113172091	C	T	ENST00000375547	ENSG00000126231	PROZ	FALSE	FALSE
chr13	113178201	A	T	ENST00000337344	ENSG00000126226	PCID2	FALSE	FALSE
chr13	113178233	G	A	ENST00000337344	ENSG00000126226	PCID2	FALSE	FALSE
chr13	113178236	T	A	ENST00000337344	ENSG00000126226	PCID2	FALSE	FALSE
chr13	113178251	T	A	ENST00000337344	ENSG00000126226	PCID2	FALSE	FALSE
chr13	113178254	G	A	ENST00000337344	ENSG00000126226	PCID2	FALSE	FALSE
chr13	113178260	G	A	ENST00000337344	ENSG00000126226	PCID2	FALSE	FALSE
chr13	113178265	G	T	ENST00000337344	ENSG00000126226	PCID2	FALSE	FALSE
chr13	113178270	G	C	ENST00000337344	ENSG00000126226	PCID2	FALSE	FALSE
chr13	113178270	G	T	ENST00000337344	ENSG00000126226	PCID2	FALSE	FALSE
chr13	113178278	T	A	ENST00000337344	ENSG00000126226	PCID2	FALSE	FALSE
chr13	113178287	C	A	ENST00000337344	ENSG00000126226	PCID2	FALSE	FALSE
chr13	113178288	C	A	ENST00000337344	ENSG00000126226	PCID2	TRUE	FALSE
chr13	113178288	C	G	ENST00000337344	ENSG00000126226	PCID2	TRUE	FALSE
chr13	113178288	C	T	ENST00000337344	ENSG00000126226	PCID2	TRUE	FALSE
chr13	113178289	T	A	ENST00000337344	ENSG00000126226	PCID2	TRUE	FALSE
chr13	113178289	T	C	ENST00000337344	ENSG00000126226	PCID2	TRUE	FALSE
chr13	113178289	T	G	ENST00000337344	ENSG00000126226	PCID2	TRUE	FALSE
chr13	113178964	A	C	ENST00000337344	ENSG00000126226	PCID2	TRUE	FALSE
chr13	113178964	A	G	ENST00000337344	ENSG00000126226	PCID2	TRUE	FALSE
chr13	113178964	A	T	ENST00000337344	ENSG00000126226	PCID2	TRUE	FALSE
chr13	113178965	C	A	ENST00000337344	ENSG00000126226	PCID2	TRUE	FALSE
chr13	113178965	C	G	ENST00000337344	ENSG00000126226	PCID2	TRUE	FALSE
chr13	113178965	C	T	ENST00000337344	ENSG00000126226	PCID2	TRUE	FALSE
chr13	113178969	G	C	ENST00000337344	ENSG00000126226	PCID2	FALSE	FALSE
chr13	113178969	G	T	ENST00000337344	ENSG00000126226	PCID2	FALSE	FALSE
chr13	113178976	A	T	ENST00000337344	ENSG00000126226	PCID2	FALSE	FALSE
chr13	113178990	A	T	ENST00000337344	ENSG00000126226	PCID2	FALSE	FALSE
chr13	113178995	G	A	ENST00000337344	ENSG00000126226	PCID2	FALSE	FALSE
chr13	113179001	C	A	ENST00000337344	ENSG00000126226	PCID2	FALSE	FALSE
chr13	113179019	C	A	ENST00000337344	ENSG00000126226	PCID2	TRUE	TRUE
chr13	113179025	G	A	ENST00000337344	ENSG00000126226	PCID2	TRUE	TRUE
chr13	113179034	T	A	ENST00000337344	ENSG00000126226	PCID2	TRUE	TRUE
chr13	113179036	A	T	ENST00000337344	ENSG00000126226	PCID2	TRUE	TRUE
chr13	113179067	G	A	ENST00000337344	ENSG00000126226	PCID2	TRUE	TRUE
chr13	113179076	T	A	ENST00000337344	ENSG00000126226	PCID2	TRUE	TRUE
chr13	113179081	A	C	ENST00000337344	ENSG00000126226	PCID2	TRUE	TRUE
chr13	113179081	A	T	ENST00000337344	ENSG00000126226	PCID2	TRUE	TRUE
chr13	113179084	A	T	ENST00000337344	ENSG00000126226	PCID2	TRUE	TRUE
chr13	113179086	A	C	ENST00000337344	ENSG00000126226	PCID2	TRUE	TRUE
chr13	113179086	A	T	ENST00000337344	ENSG00000126226	PCID2	TRUE	TRUE
chr13	113179090	C	A	ENST00000337344	ENSG00000126226	PCID2	TRUE	FALSE
chr13	113179090	C	G	ENST00000337344	ENSG00000126226	PCID2	TRUE	FALSE
chr13	113179090	C	T	ENST00000337344	ENSG00000126226	PCID2	TRUE	FALSE
chr13	113179091	T	A	ENST00000337344	ENSG00000126226	PCID2	TRUE	FALSE
chr13	113179091	T	C	ENST00000337344	ENSG00000126226	PCID2	TRUE	FALSE
chr13	113179091	T	G	ENST00000337344	ENSG00000126226	PCID2	TRUE	FALSE
chr13	113179915	A	C	ENST00000337344	ENSG00000126226	PCID2	TRUE	FALSE
chr13	113179915	A	G	ENST00000337344	ENSG00000126226	PCID2	TRUE	FALSE
chr13	113179915	A	T	ENST00000337344	ENSG00000126226	PCID2	TRUE	FALSE
chr13	113179916	C	A	ENST00000337344	ENSG00000126226	PCID2	TRUE	FALSE
chr13	113179916	C	G	ENST00000337344	ENSG00000126226	PCID2	TRUE	FALSE
chr13	113179916	C	T	ENST00000337344	ENSG00000126226	PCID2	TRUE	FALSE
chr13	113179921	T	A	ENST00000337344	ENSG00000126226	PCID2	TRUE	TRUE
chr13	113179924	T	A	ENST00000337344	ENSG00000126226	PCID2	TRUE	TRUE
chr13	113179937	G	C	ENST00000337344	ENSG00000126226	PCID2	TRUE	TRUE
chr13	113179937	G	T	ENST00000337344	ENSG00000126226	PCID2	TRUE	TRUE
chr13	113179951	T	A	ENST00000337344	ENSG00000126226	PCID2	TRUE	TRUE
chr13	113179957	T	A	ENST00000337344	ENSG00000126226	PCID2	TRUE	TRUE
chr13	113179960	C	A	ENST00000337344	ENSG00000126226	PCID2	TRUE	TRUE
chr13	113179978	C	A	ENST00000337344	ENSG00000126226	PCID2	TRUE	TRUE
chr13	113179979	G	T	ENST00000337344	ENSG00000126226	PCID2	TRUE	TRUE
chr13	113179999	C	A	ENST00000337344	ENSG00000126226	PCID2	TRUE	TRUE
chr13	113180005	T	A	ENST00000337344	ENSG00000126226	PCID2	TRUE	TRUE
chr13	113180017	C	A	ENST00000337344	ENSG00000126226	PCID2	TRUE	TRUE
chr13	113180041	C	A	ENST00000337344	ENSG00000126226	PCID2	TRUE	TRUE
chr13	113180043	C	A	ENST00000337344	ENSG00000126226	PCID2	TRUE	FALSE
chr13	113180043	C	G	ENST00000337344	ENSG00000126226	PCID2	TRUE	FALSE
chr13	113180043	C	T	ENST00000337344	ENSG00000126226	PCID2	TRUE	FALSE
chr13	113180044	T	A	ENST00000337344	ENSG00000126226	PCID2	TRUE	FALSE
chr13	113180044	T	C	ENST00000337344	ENSG00000126226	PCID2	TRUE	FALSE
chr13	113180044	T	G	ENST00000337344	ENSG00000126226	PCID2	TRUE	FALSE
chr13	113180156	A	C	ENST00000337344	ENSG00000126226	PCID2	FALSE	FALSE
chr13	113180156	A	G	ENST00000337344	ENSG00000126226	PCID2	FALSE	FALSE
chr13	113180156	A	T	ENST00000337344	ENSG00000126226	PCID2	FALSE	FALSE
chr13	113180157	C	A	ENST00000337344	ENSG00000126226	PCID2	FALSE	FALSE
chr13	113180157	C	G	ENST00000337344	ENSG00000126226	PCID2	FALSE	FALSE
chr13	113180157	C	T	ENST00000337344	ENSG00000126226	PCID2	FALSE	FALSE
chr13	113180168	T	A	ENST00000337344	ENSG00000126226	PCID2	TRUE	TRUE
chr13	113180177	C	A	ENST00000337344	ENSG00000126226	PCID2	TRUE	TRUE
chr13	113180186	G	A	ENST00000337344	ENSG00000126226	PCID2	TRUE	TRUE
chr13	113180196	A	C	ENST00000337344	ENSG00000126226	PCID2	TRUE	TRUE
chr13	113180196	A	T	ENST00000337344	ENSG00000126226	PCID2	TRUE	TRUE
chr13	113180201	T	A	ENST00000337344	ENSG00000126226	PCID2	TRUE	TRUE
chr13	113180204	T	A	ENST00000337344	ENSG00000126226	PCID2	TRUE	TRUE
chr13	113180213	C	A	ENST00000337344	ENSG00000126226	PCID2	TRUE	TRUE
chr13	113180232	C	A	ENST00000337344	ENSG00000126226	PCID2	TRUE	FALSE
chr13	113180232	C	G	ENST00000337344	ENSG00000126226	PCID2	TRUE	FALSE
chr13	113180232	C	T	ENST00000337344	ENSG00000126226	PCID2	TRUE	FALSE
chr13	113180233	T	A	ENST00000337344	ENSG00000126226	PCID2	TRUE	FALSE
chr13	113180233	T	C	ENST00000337344	ENSG00000126226	PCID2	TRUE	FALSE
chr13	113180233	T	G	ENST00000337344	ENSG00000126226	PCID2	TRUE	FALSE
chr13	113181128	A	C	ENST00000337344	ENSG00000126226	PCID2	TRUE	FALSE
chr13	113181128	A	G	ENST00000337344	ENSG00000126226	PCID2	TRUE	FALSE
chr13	113181128	A	T	ENST00000337344	ENSG00000126226	PCID2	TRUE	FALSE
chr13	113181129	C	A	ENST00000337344	ENSG00000126226	PCID2	TRUE	FALSE
chr13	113181129	C	G	ENST00000337344	ENSG00000126226	PCID2	TRUE	FALSE
chr13	113181129	C	T	ENST00000337344	ENSG00000126226	PCID2	TRUE	FALSE
chr13	113181131	A	T	ENST00000337344	ENSG00000126226	PCID2	TRUE	TRUE
chr13	113181141	T	A	ENST00000337344	ENSG00000126226	PCID2	TRUE	TRUE
chr13	113181152	A	T	ENST00000337344	ENSG00000126226	PCID2	TRUE	TRUE
chr13	113181154	A	C	ENST00000337344	ENSG00000126226	PCID2	TRUE	TRUE
chr13	113181154	A	T	ENST00000337344	ENSG00000126226	PCID2	TRUE	TRUE
chr13	113181174	T	A	ENST00000337344	ENSG00000126226	PCID2	TRUE	TRUE
chr13	113181180	T	A	ENST00000337344	ENSG00000126226	PCID2	TRUE	TRUE
chr13	113181183	G	A	ENST00000337344	ENSG00000126226	PCID2	TRUE	TRUE
chr13	113181196	A	T	ENST00000337344	ENSG00000126226	PCID2	TRUE	TRUE
chr13	113181204	C	A	ENST00000337344	ENSG00000126226	PCID2	TRUE	TRUE
chr13	113181215	G	C	ENST00000337344	ENSG00000126226	PCID2	TRUE	TRUE
chr13	113181215	G	T	ENST00000337344	ENSG00000126226	PCID2	TRUE	TRUE
chr13	113181220	G	C	ENST00000337344	ENSG00000126226	PCID2	TRUE	TRUE
chr13	113181220	G	T	ENST00000337344	ENSG00000126226	PCID2	TRUE	TRUE
chr13	113181225	C	A	ENST00000337344	ENSG00000126226	PCID2	TRUE	TRUE
chr13	113181228	C	A	ENST00000337344	ENSG00000126226	PCID2	TRUE	TRUE
chr13	113181231	C	A	ENST00000337344	ENSG00000126226	PCID2	TRUE	FALSE
chr13	113181231	C	G	ENST00000337344	ENSG00000126226	PCID2	TRUE	FALSE
chr13	113181231	C	T	ENST00000337344	ENSG00000126226	PCID2	TRUE	FALSE
chr13	113181232	T	A	ENST00000337344	ENSG00000126226	PCID2	TRUE	FALSE
chr13	113181232	T	C	ENST00000337344	ENSG00000126226	PCID2	TRUE	FALSE
chr13	113181232	T	G	ENST00000337344	ENSG00000126226	PCID2	TRUE	FALSE
chr13	113184344	A	C	ENST00000337344	ENSG00000126226	PCID2	TRUE	TRUE
chr13	113184344	A	G	ENST00000337344	ENSG00000126226	PCID2	FALSE	FALSE
chr13	113184344	A	T	ENST00000337344	ENSG00000126226	PCID2	TRUE	TRUE
chr13	113184345	C	A	ENST00000337344	ENSG00000126226	PCID2	TRUE	TRUE
chr13	113184345	C	G	ENST00000337344	ENSG00000126226	PCID2	TRUE	TRUE
chr13	113184345	C	T	ENST00000337344	ENSG00000126226	PCID2	TRUE	FALSE
chr13	113184349	G	A	ENST00000337344	ENSG00000126226	PCID2	TRUE	TRUE
chr13	113184352	T	A	ENST00000337344	ENSG00000126226	PCID2	TRUE	TRUE
chr13	113184376	T	A	ENST00000337344	ENSG00000126226	PCID2	TRUE	TRUE
chr13	113184382	C	A	ENST00000337344	ENSG00000126226	PCID2	TRUE	TRUE
chr13	113184386	G	C	ENST00000337344	ENSG00000126226	PCID2	TRUE	TRUE
chr13	113184386	G	T	ENST00000337344	ENSG00000126226	PCID2	TRUE	TRUE
chr13	113184389	G	C	ENST00000337344	ENSG00000126226	PCID2	TRUE	TRUE
chr13	113184389	G	T	ENST00000337344	ENSG00000126226	PCID2	TRUE	TRUE
chr13	113184394	T	A	ENST00000337344	ENSG00000126226	PCID2	TRUE	TRUE
chr13	113184395	G	C	ENST00000337344	ENSG00000126226	PCID2	TRUE	TRUE
chr13	113184395	G	T	ENST00000337344	ENSG00000126226	PCID2	TRUE	TRUE
chr13	113184406	T	A	ENST00000337344	ENSG00000126226	PCID2	TRUE	TRUE
chr13	113184409	G	A	ENST00000337344	ENSG00000126226	PCID2	TRUE	TRUE
chr13	113184419	G	C	ENST00000337344	ENSG00000126226	PCID2	TRUE	TRUE
chr13	113184419	G	T	ENST00000337344	ENSG00000126226	PCID2	TRUE	TRUE
chr13	113184430	T	A	ENST00000337344	ENSG00000126226	PCID2	TRUE	TRUE
chr13	113184438	G	C	ENST00000337344	ENSG00000126226	PCID2	TRUE	TRUE
chr13	113184438	G	T	ENST00000337344	ENSG00000126226	PCID2	TRUE	TRUE
chr13	113184454	T	A	ENST00000337344	ENSG00000126226	PCID2	TRUE	TRUE
chr13	113184466	T	A	ENST00000337344	ENSG00000126226	PCID2	TRUE	TRUE
chr13	113184467	A	T	ENST00000337344	ENSG00000126226	PCID2	TRUE	TRUE
chr13	113184471	A	C	ENST00000337344	ENSG00000126226	PCID2	TRUE	TRUE
chr13	113184471	A	T	ENST00000337344	ENSG00000126226	PCID2	TRUE	TRUE
chr13	113184481	T	A	ENST00000337344	ENSG00000126226	PCID2	TRUE	TRUE
chr13	113184488	C	A	ENST00000337344	ENSG00000126226	PCID2	TRUE	FALSE
chr13	113184488	C	G	ENST00000337344	ENSG00000126226	PCID2	TRUE	FALSE
chr13	113184488	C	T	ENST00000337344	ENSG00000126226	PCID2	TRUE	FALSE
chr13	113184489	T	A	ENST00000337344	ENSG00000126226	PCID2	TRUE	FALSE
chr13	113184489	T	C	ENST00000337344	ENSG00000126226	PCID2	TRUE	FALSE
chr13	113184489	T	G	ENST00000337344	ENSG00000126226	PCID2	TRUE	FALSE
chr13	113185483	A	C	ENST00000337344	ENSG00000126226	PCID2	TRUE	FALSE
chr13	113185483	A	G	ENST00000337344	ENSG00000126226	PCID2	TRUE	FALSE
chr13	113185483	A	T	ENST00000337344	ENSG00000126226	PCID2	TRUE	FALSE
chr13	113185484	C	A	ENST00000337344	ENSG00000126226	PCID2	TRUE	FALSE
chr13	113185484	C	G	ENST00000337344	ENSG00000126226	PCID2	TRUE	FALSE
chr13	113185484	C	T	ENST00000337344	ENSG00000126226	PCID2	TRUE	FALSE
chr13	113185487	T	A	ENST00000337344	ENSG00000126226	PCID2	TRUE	TRUE
chr13	113185491	G	C	ENST00000337344	ENSG00000126226	PCID2	TRUE	TRUE
chr13	113185491	G	T	ENST00000337344	ENSG00000126226	PCID2	TRUE	TRUE
chr13	113185499	T	A	ENST00000337344	ENSG00000126226	PCID2	TRUE	TRUE
chr13	113185508	G	A	ENST00000337344	ENSG00000126226	PCID2	TRUE	TRUE
chr13	113185530	C	T	ENST00000337344	ENSG00000126226	PCID2	TRUE	TRUE
chr13	113185531	C	T	ENST00000337344	ENSG00000126226	PCID2	TRUE	TRUE
chr13	113185535	T	A	ENST00000337344	ENSG00000126226	PCID2	TRUE	TRUE
chr13	113185538	T	A	ENST00000337344	ENSG00000126226	PCID2	TRUE	TRUE
chr13	113185547	C	A	ENST00000337344	ENSG00000126226	PCID2	TRUE	TRUE
chr13	113185561	C	A	ENST00000337344	ENSG00000126226	PCID2	TRUE	FALSE
chr13	113185561	C	G	ENST00000337344	ENSG00000126226	PCID2	TRUE	FALSE
chr13	113185561	C	T	ENST00000337344	ENSG00000126226	PCID2	TRUE	FALSE
chr13	113185562	T	A	ENST00000337344	ENSG00000126226	PCID2	TRUE	FALSE
chr13	113185562	T	C	ENST00000337344	ENSG00000126226	PCID2	TRUE	FALSE
chr13	113185562	T	G	ENST00000337344	ENSG00000126226	PCID2	TRUE	FALSE
chr13	113190870	A	C	ENST00000337344	ENSG00000126226	PCID2	FALSE	FALSE
chr13	113190870	A	G	ENST00000337344	ENSG00000126226	PCID2	FALSE	FALSE
chr13	113190870	A	T	ENST00000337344	ENSG00000126226	PCID2	FALSE	FALSE
chr13	113190871	C	A	ENST00000337344	ENSG00000126226	PCID2	FALSE	FALSE
chr13	113190871	C	G	ENST00000337344	ENSG00000126226	PCID2	FALSE	FALSE
chr13	113190871	C	T	ENST00000337344	ENSG00000126226	PCID2	FALSE	FALSE
chr13	113190883	A	T	ENST00000337344	ENSG00000126226	PCID2	TRUE	TRUE
chr13	113190895	A	T	ENST00000337344	ENSG00000126226	PCID2	TRUE	TRUE
chr13	113190908	A	C	ENST00000337344	ENSG00000126226	PCID2	TRUE	TRUE
chr13	113190908	A	T	ENST00000337344	ENSG00000126226	PCID2	TRUE	TRUE
chr13	113190912	C	A	ENST00000337344	ENSG00000126226	PCID2	TRUE	TRUE
chr13	113190921	T	A	ENST00000337344	ENSG00000126226	PCID2	TRUE	TRUE
chr13	113190924	C	A	ENST00000337344	ENSG00000126226	PCID2	TRUE	TRUE
chr13	113190926	A	T	ENST00000337344	ENSG00000126226	PCID2	TRUE	TRUE
chr13	113190942	T	A	ENST00000337344	ENSG00000126226	PCID2	TRUE	TRUE
chr13	113190948	T	A	ENST00000337344	ENSG00000126226	PCID2	TRUE	TRUE
chr13	113190951	C	A	ENST00000337344	ENSG00000126226	PCID2	TRUE	TRUE
chr13	113190954	T	A	ENST00000337344	ENSG00000126226	PCID2	TRUE	TRUE
chr13	113190957	T	A	ENST00000337344	ENSG00000126226	PCID2	TRUE	TRUE
chr13	113190962	A	T	ENST00000337344	ENSG00000126226	PCID2	TRUE	TRUE
chr13	113190966	G	A	ENST00000337344	ENSG00000126226	PCID2	TRUE	TRUE
chr13	113190969	G	A	ENST00000337344	ENSG00000126226	PCID2	TRUE	TRUE
chr13	113190976	C	A	ENST00000337344	ENSG00000126226	PCID2	TRUE	FALSE
chr13	113190976	C	G	ENST00000337344	ENSG00000126226	PCID2	FALSE	FALSE
chr13	113190976	C	T	ENST00000337344	ENSG00000126226	PCID2	FALSE	FALSE
chr13	113190977	T	A	ENST00000337344	ENSG00000126226	PCID2	TRUE	FALSE
chr13	113190977	T	C	ENST00000337344	ENSG00000126226	PCID2	FALSE	FALSE
chr13	113190977	T	G	ENST00000337344	ENSG00000126226	PCID2	FALSE	FALSE
chr13	113195069	A	C	ENST00000337344	ENSG00000126226	PCID2	TRUE	FALSE
chr13	113195069	A	G	ENST00000337344	ENSG00000126226	PCID2	TRUE	FALSE
chr13	113195069	A	T	ENST00000337344	ENSG00000126226	PCID2	TRUE	FALSE
chr13	113195070	C	A	ENST00000337344	ENSG00000126226	PCID2	TRUE	FALSE
chr13	113195070	C	G	ENST00000337344	ENSG00000126226	PCID2	TRUE	FALSE
chr13	113195070	C	T	ENST00000337344	ENSG00000126226	PCID2	TRUE	FALSE
chr13	113195088	G	A	ENST00000337344	ENSG00000126226	PCID2	TRUE	TRUE
chr13	113195107	A	C	ENST00000337344	ENSG00000126226	PCID2	TRUE	TRUE
chr13	113195107	A	T	ENST00000337344	ENSG00000126226	PCID2	TRUE	TRUE
chr13	113195125	C	T	ENST00000337344	ENSG00000126226	PCID2	TRUE	TRUE
chr13	113195126	C	A	ENST00000337344	ENSG00000126226	PCID2	TRUE	FALSE
chr13	113195126	C	G	ENST00000337344	ENSG00000126226	PCID2	TRUE	FALSE
chr13	113195126	C	T	ENST00000337344	ENSG00000126226	PCID2	TRUE	FALSE
chr13	113195127	T	A	ENST00000337344	ENSG00000126226	PCID2	TRUE	FALSE
chr13	113195127	T	C	ENST00000337344	ENSG00000126226	PCID2	TRUE	FALSE
chr13	113195127	T	G	ENST00000337344	ENSG00000126226	PCID2	TRUE	FALSE
chr13	113196179	A	C	ENST00000337344	ENSG00000126226	PCID2	FALSE	FALSE
chr13	113196179	A	G	ENST00000337344	ENSG00000126226	PCID2	FALSE	FALSE
chr13	113196179	A	T	ENST00000337344	ENSG00000126226	PCID2	FALSE	FALSE
chr13	113196180	C	A	ENST00000337344	ENSG00000126226	PCID2	FALSE	FALSE
chr13	113196180	C	G	ENST00000337344	ENSG00000126226	PCID2	FALSE	FALSE
chr13	113196180	C	T	ENST00000337344	ENSG00000126226	PCID2	FALSE	FALSE
chr13	113196181	C	T	ENST00000337344	ENSG00000126226	PCID2	TRUE	TRUE
chr13	113196188	C	A	ENST00000337344	ENSG00000126226	PCID2	TRUE	TRUE
chr13	113196191	C	A	ENST00000337344	ENSG00000126226	PCID2	TRUE	TRUE
chr13	113196194	T	A	ENST00000337344	ENSG00000126226	PCID2	TRUE	TRUE
chr13	113196203	G	A	ENST00000337344	ENSG00000126226	PCID2	TRUE	TRUE
chr13	113196212	G	A	ENST00000337344	ENSG00000126226	PCID2	TRUE	TRUE
chr13	113196214	A	T	ENST00000337344	ENSG00000126226	PCID2	TRUE	TRUE
chr13	113196220	G	C	ENST00000337344	ENSG00000126226	PCID2	TRUE	TRUE
chr13	113196220	G	T	ENST00000337344	ENSG00000126226	PCID2	TRUE	TRUE
chr13	113196223	G	A	ENST00000337344	ENSG00000126226	PCID2	FALSE	FALSE
chr13	113196223	G	C	ENST00000337344	ENSG00000126226	PCID2	FALSE	FALSE
chr13	113196223	G	T	ENST00000337344	ENSG00000126226	PCID2	FALSE	FALSE
chr13	113196224	T	A	ENST00000337344	ENSG00000126226	PCID2	FALSE	FALSE
chr13	113196224	T	C	ENST00000337344	ENSG00000126226	PCID2	FALSE	FALSE
chr13	113196224	T	G	ENST00000337344	ENSG00000126226	PCID2	FALSE	FALSE
chr13	113197176	A	C	ENST00000337344	ENSG00000126226	PCID2	FALSE	FALSE
chr13	113197176	A	G	ENST00000337344	ENSG00000126226	PCID2	FALSE	FALSE
chr13	113197176	A	T	ENST00000337344	ENSG00000126226	PCID2	FALSE	FALSE
chr13	113197177	T	A	ENST00000337344	ENSG00000126226	PCID2	FALSE	FALSE
chr13	113197177	T	C	ENST00000337344	ENSG00000126226	PCID2	FALSE	FALSE
chr13	113197177	T	G	ENST00000337344	ENSG00000126226	PCID2	FALSE	FALSE
chr13	113197179	G	A	ENST00000337344	ENSG00000126226	PCID2	TRUE	TRUE
chr13	113197194	G	A	ENST00000337344	ENSG00000126226	PCID2	TRUE	TRUE
chr13	113197195	G	T	ENST00000337344	ENSG00000126226	PCID2	TRUE	TRUE
chr13	113197200	T	A	ENST00000337344	ENSG00000126226	PCID2	TRUE	TRUE
chr13	113197201	G	C	ENST00000337344	ENSG00000126226	PCID2	TRUE	TRUE
chr13	113197201	G	T	ENST00000337344	ENSG00000126226	PCID2	TRUE	TRUE
chr13	113197209	C	A	ENST00000337344	ENSG00000126226	PCID2	TRUE	TRUE
chr13	113197234	A	C	ENST00000337344	ENSG00000126226	PCID2	TRUE	TRUE
chr13	113197234	A	T	ENST00000337344	ENSG00000126226	PCID2	TRUE	TRUE
chr13	113197240	G	T	ENST00000337344	ENSG00000126226	PCID2	TRUE	TRUE
chr13	113197244	C	A	ENST00000337344	ENSG00000126226	PCID2	TRUE	FALSE
chr13	113197244	C	G	ENST00000337344	ENSG00000126226	PCID2	TRUE	FALSE
chr13	113197244	C	T	ENST00000337344	ENSG00000126226	PCID2	TRUE	FALSE
chr13	113197245	T	A	ENST00000337344	ENSG00000126226	PCID2	TRUE	FALSE
chr13	113197245	T	C	ENST00000337344	ENSG00000126226	PCID2	TRUE	FALSE
chr13	113197245	T	G	ENST00000337344	ENSG00000126226	PCID2	TRUE	FALSE
chr13	113198189	A	C	ENST00000337344	ENSG00000126226	PCID2	TRUE	FALSE
chr13	113198189	A	G	ENST00000337344	ENSG00000126226	PCID2	TRUE	FALSE
chr13	113198189	A	T	ENST00000337344	ENSG00000126226	PCID2	TRUE	FALSE
chr13	113198190	C	A	ENST00000337344	ENSG00000126226	PCID2	TRUE	FALSE
chr13	113198190	C	G	ENST00000337344	ENSG00000126226	PCID2	TRUE	FALSE
chr13	113198190	C	T	ENST00000337344	ENSG00000126226	PCID2	TRUE	FALSE
chr13	113198194	A	C	ENST00000337344	ENSG00000126226	PCID2	TRUE	TRUE
chr13	113198194	A	T	ENST00000337344	ENSG00000126226	PCID2	TRUE	TRUE
chr13	113198213	C	A	ENST00000337344	ENSG00000126226	PCID2	TRUE	TRUE
chr13	113198217	A	C	ENST00000337344	ENSG00000126226	PCID2	TRUE	TRUE
chr13	113198217	A	T	ENST00000337344	ENSG00000126226	PCID2	TRUE	TRUE
chr13	113198228	C	A	ENST00000337344	ENSG00000126226	PCID2	TRUE	TRUE
chr13	113198230	A	T	ENST00000337344	ENSG00000126226	PCID2	TRUE	TRUE
chr13	113198237	G	A	ENST00000337344	ENSG00000126226	PCID2	TRUE	TRUE
chr13	113198240	G	A	ENST00000337344	ENSG00000126226	PCID2	TRUE	TRUE
chr13	113198241	A	T	ENST00000337344	ENSG00000126226	PCID2	TRUE	TRUE
chr13	113198246	T	A	ENST00000337344	ENSG00000126226	PCID2	TRUE	TRUE
chr13	113198249	C	A	ENST00000337344	ENSG00000126226	PCID2	TRUE	TRUE
chr13	113198252	C	A	ENST00000337344	ENSG00000126226	PCID2	TRUE	TRUE
chr13	113198265	C	A	ENST00000337344	ENSG00000126226	PCID2	TRUE	FALSE
chr13	113198265	C	G	ENST00000337344	ENSG00000126226	PCID2	TRUE	FALSE
chr13	113198265	C	T	ENST00000337344	ENSG00000126226	PCID2	TRUE	FALSE
chr13	113198266	T	A	ENST00000337344	ENSG00000126226	PCID2	TRUE	FALSE
chr13	113198266	T	C	ENST00000337344	ENSG00000126226	PCID2	TRUE	FALSE
chr13	113198266	T	G	ENST00000337344	ENSG00000126226	PCID2	TRUE	FALSE
chr13	113200425	A	C	ENST00000337344	ENSG00000126226	PCID2	TRUE	FALSE
chr13	113200425	A	G	ENST00000337344	ENSG00000126226	PCID2	TRUE	FALSE
chr13	113200425	A	T	ENST00000337344	ENSG00000126226	PCID2	TRUE	FALSE
chr13	113200426	C	A	ENST00000337344	ENSG00000126226	PCID2	TRUE	FALSE
chr13	113200426	C	G	ENST00000337344	ENSG00000126226	PCID2	TRUE	FALSE
chr13	113200426	C	T	ENST00000337344	ENSG00000126226	PCID2	TRUE	FALSE
chr13	113200429	G	A	ENST00000337344	ENSG00000126226	PCID2	TRUE	TRUE
chr13	113200435	G	A	ENST00000337344	ENSG00000126226	PCID2	TRUE	TRUE
chr13	113200459	T	A	ENST00000337344	ENSG00000126226	PCID2	TRUE	TRUE
chr13	113200470	A	T	ENST00000337344	ENSG00000126226	PCID2	TRUE	TRUE
chr13	113200474	C	A	ENST00000337344	ENSG00000126226	PCID2	TRUE	TRUE
chr13	113200478	A	T	ENST00000337344	ENSG00000126226	PCID2	TRUE	TRUE
chr13	113200489	C	A	ENST00000337344	ENSG00000126226	PCID2	TRUE	FALSE
chr13	113200495	T	A	ENST00000337344	ENSG00000126226	PCID2	TRUE	FALSE
chr13	113200510	C	A	ENST00000337344	ENSG00000126226	PCID2	FALSE	FALSE
chr13	113200511	G	C	ENST00000337344	ENSG00000126226	PCID2	FALSE	FALSE
chr13	113200511	G	T	ENST00000337344	ENSG00000126226	PCID2	FALSE	FALSE
chr13	113200517	C	A	ENST00000337344	ENSG00000126226	PCID2	TRUE	FALSE
chr13	113200517	C	G	ENST00000337344	ENSG00000126226	PCID2	TRUE	FALSE
chr13	113200517	C	T	ENST00000337344	ENSG00000126226	PCID2	TRUE	FALSE
chr13	113200518	T	A	ENST00000337344	ENSG00000126226	PCID2	TRUE	FALSE
chr13	113200518	T	C	ENST00000337344	ENSG00000126226	PCID2	TRUE	FALSE
chr13	113200518	T	G	ENST00000337344	ENSG00000126226	PCID2	TRUE	FALSE
chr13	113208597	A	C	ENST00000337344	ENSG00000126226	PCID2	FALSE	FALSE
chr13	113208597	A	G	ENST00000337344	ENSG00000126226	PCID2	FALSE	FALSE
chr13	113208597	A	T	ENST00000337344	ENSG00000126226	PCID2	FALSE	FALSE
chr13	113208598	C	A	ENST00000337344	ENSG00000126226	PCID2	FALSE	FALSE
chr13	113208598	C	G	ENST00000337344	ENSG00000126226	PCID2	FALSE	FALSE
chr13	113208598	C	T	ENST00000337344	ENSG00000126226	PCID2	FALSE	FALSE
chr13	113208601	G	A	ENST00000337344	ENSG00000126226	PCID2	FALSE	FALSE
chr13	113208604	G	A	ENST00000337344	ENSG00000126226	PCID2	FALSE	FALSE
chr13	113208608	G	C	ENST00000337344	ENSG00000126226	PCID2	FALSE	FALSE
chr13	113208608	G	T	ENST00000337344	ENSG00000126226	PCID2	FALSE	FALSE
chr13	113208613	G	A	ENST00000337344	ENSG00000126226	PCID2	FALSE	FALSE
chr13	113209637	G	T	ENST00000375440	ENSG00000139842	CUL4A	FALSE	FALSE
chr13	113209649	A	T	ENST00000375440	ENSG00000139842	CUL4A	FALSE	FALSE
chr13	113209662	C	A	ENST00000375440	ENSG00000139842	CUL4A	FALSE	FALSE
chr13	113209694	A	T	ENST00000375440	ENSG00000139842	CUL4A		FALSE
chr13	113209724	A	T	ENST00000375440	ENSG00000139842	CUL4A
chr13	113209748	A	T	ENST00000375440	ENSG00000139842	CUL4A
chr13	113209751	A	T	ENST00000375440	ENSG00000139842	CUL4A
chr13	113209763	A	T	ENST00000375440	ENSG00000139842	CUL4A
chr13	113209772	C	T	ENST00000375440	ENSG00000139842	CUL4A
chr13	113209776	G	A	ENST00000375440	ENSG00000139842	CUL4A	TRUE	FALSE
chr13	113209776	G	C	ENST00000375440	ENSG00000139842	CUL4A	TRUE	FALSE
chr13	113209776	G	T	ENST00000375440	ENSG00000139842	CUL4A	TRUE	FALSE
chr13	113209777	T	A	ENST00000375440	ENSG00000139842	CUL4A	TRUE	FALSE
chr13	113209777	T	C	ENST00000375440	ENSG00000139842	CUL4A	TRUE	FALSE
chr13	113209777	T	G	ENST00000375440	ENSG00000139842	CUL4A	TRUE	FALSE
chr13	113209971	A	C	ENST00000375440	ENSG00000139842	CUL4A	TRUE	FALSE
chr13	113209971	A	G	ENST00000375440	ENSG00000139842	CUL4A	TRUE	FALSE
chr13	113209971	A	T	ENST00000375440	ENSG00000139842	CUL4A	TRUE	FALSE
chr13	113209972	G	A	ENST00000375440	ENSG00000139842	CUL4A	TRUE	FALSE
chr13	113209972	G	C	ENST00000375440	ENSG00000139842	CUL4A	TRUE	FALSE
chr13	113209972	G	T	ENST00000375440	ENSG00000139842	CUL4A	TRUE	FALSE
chr13	113209975	A	T	ENST00000375440	ENSG00000139842	CUL4A	TRUE	TRUE
chr13	113209998	C	A	ENST00000375440	ENSG00000139842	CUL4A	TRUE	TRUE
chr13	113209998	C	G	ENST00000375440	ENSG00000139842	CUL4A	TRUE	TRUE
chr13	113210002	C	T	ENST00000375440	ENSG00000139842	CUL4A	TRUE	TRUE
chr13	113210012	G	A	ENST00000375440	ENSG00000139842	CUL4A	TRUE	TRUE
chr13	113210013	G	A	ENST00000375440	ENSG00000139842	CUL4A	TRUE	TRUE
chr13	113210017	A	T	ENST00000375440	ENSG00000139842	CUL4A	TRUE	TRUE
chr13	113210026	G	T	ENST00000375440	ENSG00000139842	CUL4A	TRUE	TRUE
chr13	113210044	C	T	ENST00000375440	ENSG00000139842	CUL4A	TRUE	TRUE
chr13	113210067	C	A	ENST00000375440	ENSG00000139842	CUL4A	TRUE	TRUE
chr13	113210067	C	G	ENST00000375440	ENSG00000139842	CUL4A	TRUE	TRUE
chr13	113210074	G	T	ENST00000375440	ENSG00000139842	CUL4A	TRUE	TRUE
chr13	113210077	G	T	ENST00000375440	ENSG00000139842	CUL4A	TRUE	TRUE
chr13	113210085	C	A	ENST00000375440	ENSG00000139842	CUL4A	TRUE	TRUE
chr13	113210085	C	G	ENST00000375440	ENSG00000139842	CUL4A	TRUE	TRUE
chr13	113210086	C	T	ENST00000375440	ENSG00000139842	CUL4A	TRUE	TRUE
chr13	113210089	G	A	ENST00000375440	ENSG00000139842	CUL4A	TRUE	FALSE
chr13	113210089	G	C	ENST00000375440	ENSG00000139842	CUL4A	TRUE	FALSE
chr13	113210089	G	T	ENST00000375440	ENSG00000139842	CUL4A	TRUE	FALSE
chr13	113210090	T	A	ENST00000375440	ENSG00000139842	CUL4A	TRUE	FALSE
chr13	113210090	T	C	ENST00000375440	ENSG00000139842	CUL4A	TRUE	FALSE
chr13	113210090	T	G	ENST00000375440	ENSG00000139842	CUL4A	TRUE	FALSE
chr13	113218943	A	C	ENST00000375440	ENSG00000139842	CUL4A	TRUE	FALSE
chr13	113218943	A	G	ENST00000375440	ENSG00000139842	CUL4A	TRUE	FALSE
chr13	113218943	A	T	ENST00000375440	ENSG00000139842	CUL4A	TRUE	FALSE
chr13	113218944	G	A	ENST00000375440	ENSG00000139842	CUL4A	TRUE	FALSE
chr13	113218944	G	C	ENST00000375440	ENSG00000139842	CUL4A	TRUE	FALSE
chr13	113218944	G	T	ENST00000375440	ENSG00000139842	CUL4A	TRUE	FALSE
chr13	113218951	G	T	ENST00000375440	ENSG00000139842	CUL4A	TRUE	TRUE
chr13	113218962	T	A	ENST00000375440	ENSG00000139842	CUL4A	TRUE	TRUE
chr13	113218969	A	T	ENST00000375440	ENSG00000139842	CUL4A	TRUE	TRUE
chr13	113218989	C	A	ENST00000375440	ENSG00000139842	CUL4A	TRUE	TRUE
chr13	113218989	C	G	ENST00000375440	ENSG00000139842	CUL4A	TRUE	TRUE
chr13	113218990	A	T	ENST00000375440	ENSG00000139842	CUL4A	TRUE	TRUE
chr13	113218993	C	T	ENST00000375440	ENSG00000139842	CUL4A	TRUE	TRUE
chr13	113219002	C	T	ENST00000375440	ENSG00000139842	CUL4A	TRUE	TRUE
chr13	113219010	T	A	ENST00000375440	ENSG00000139842	CUL4A	TRUE	TRUE
chr13	113219011	G	T	ENST00000375440	ENSG00000139842	CUL4A	TRUE	TRUE
chr13	113219023	C	T	ENST00000375440	ENSG00000139842	CUL4A	TRUE	TRUE
chr13	113219029	C	T	ENST00000375440	ENSG00000139842	CUL4A	TRUE	TRUE
chr13	113219044	A	T	ENST00000375440	ENSG00000139842	CUL4A	TRUE	TRUE
chr13	113219047	G	T	ENST00000375440	ENSG00000139842	CUL4A	TRUE	TRUE
chr13	113219049	A	C	ENST00000375440	ENSG00000139842	CUL4A	FALSE	FALSE
chr13	113219049	A	G	ENST00000375440	ENSG00000139842	CUL4A	FALSE	FALSE
chr13	113219049	A	T	ENST00000375440	ENSG00000139842	CUL4A	FALSE	FALSE
chr13	113219050	T	A	ENST00000375440	ENSG00000139842	CUL4A	TRUE	FALSE
chr13	113219050	T	C	ENST00000375440	ENSG00000139842	CUL4A	TRUE	FALSE
chr13	113219050	T	G	ENST00000375440	ENSG00000139842	CUL4A	TRUE	FALSE
chr13	113227974	A	C	ENST00000375440	ENSG00000139842	CUL4A	FALSE	FALSE
chr13	113227974	A	G	ENST00000375440	ENSG00000139842	CUL4A	FALSE	FALSE
chr13	113227974	A	T	ENST00000375440	ENSG00000139842	CUL4A	FALSE	FALSE
chr13	113227975	C	A	ENST00000375440	ENSG00000139842	CUL4A	FALSE	FALSE
chr13	113227975	C	G	ENST00000375440	ENSG00000139842	CUL4A	FALSE	FALSE
chr13	113227975	C	T	ENST00000375440	ENSG00000139842	CUL4A	FALSE	FALSE
chr13	113227981	C	A	ENST00000375440	ENSG00000139842	CUL4A
chr13	113227981	C	G	ENST00000375440	ENSG00000139842	CUL4A
chr13	113227996	T	A	ENST00000375440	ENSG00000139842	CUL4A
chr13	113227996	T	G	ENST00000375440	ENSG00000139842	CUL4A
chr13	113228002	T	A	ENST00000375440	ENSG00000139842	CUL4A
chr13	113228002	T	G	ENST00000375440	ENSG00000139842	CUL4A	TRUE	TRUE
chr13	113228004	A	T	ENST00000375440	ENSG00000139842	CUL4A	TRUE	TRUE
chr13	113228007	A	T	ENST00000375440	ENSG00000139842	CUL4A	TRUE	TRUE
chr13	113228021	C	A	ENST00000375440	ENSG00000139842	CUL4A	TRUE	TRUE
chr13	113228023	G	A	ENST00000375440	ENSG00000139842	CUL4A	TRUE	TRUE
chr13	113228024	G	A	ENST00000375440	ENSG00000139842	CUL4A	TRUE	TRUE
chr13	113228025	C	T	ENST00000375440	ENSG00000139842	CUL4A	TRUE	TRUE
chr13	113228036	C	A	ENST00000375440	ENSG00000139842	CUL4A	TRUE	TRUE
chr13	113228037	A	T	ENST00000375440	ENSG00000139842	CUL4A	TRUE	TRUE
chr13	113228040	C	T	ENST00000375440	ENSG00000139842	CUL4A	TRUE	TRUE
chr13	113228046	G	A	ENST00000375440	ENSG00000139842	CUL4A	FALSE	FALSE
chr13	113228046	G	C	ENST00000375440	ENSG00000139842	CUL4A	FALSE	FALSE
chr13	113228046	G	T	ENST00000375440	ENSG00000139842	CUL4A	FALSE	FALSE
chr13	113228047	T	A	ENST00000375440	ENSG00000139842	CUL4A	FALSE	FALSE
chr13	113228047	T	C	ENST00000375440	ENSG00000139842	CUL4A	FALSE	FALSE
chr13	113228047	T	G	ENST00000375440	ENSG00000139842	CUL4A	FALSE	FALSE
chr13	113229444	A	C	ENST00000375440	ENSG00000139842	CUL4A	TRUE	FALSE
chr13	113229444	A	G	ENST00000375440	ENSG00000139842	CUL4A	TRUE	FALSE
chr13	113229444	A	T	ENST00000375440	ENSG00000139842	CUL4A	TRUE	FALSE
chr13	113229445	G	A	ENST00000375440	ENSG00000139842	CUL4A	TRUE	FALSE
chr13	113229445	G	C	ENST00000375440	ENSG00000139842	CUL4A	TRUE	FALSE
chr13	113229445	G	T	ENST00000375440	ENSG00000139842	CUL4A	TRUE	FALSE
chr13	113229455	A	T	ENST00000375440	ENSG00000139842	CUL4A	TRUE	TRUE
chr13	113229474	T	A	ENST00000375440	ENSG00000139842	CUL4A	TRUE	TRUE
chr13	113229487	T	A	ENST00000375440	ENSG00000139842	CUL4A	TRUE	TRUE
chr13	113229487	T	G	ENST00000375440	ENSG00000139842	CUL4A	TRUE	TRUE
chr13	113229494	C	T	ENST00000375440	ENSG00000139842	CUL4A	TRUE	TRUE
chr13	113229519	G	A	ENST00000375440	ENSG00000139842	CUL4A	TRUE	TRUE
chr13	113229520	G	A	ENST00000375440	ENSG00000139842	CUL4A	TRUE	FALSE
chr13	113229520	G	C	ENST00000375440	ENSG00000139842	CUL4A	TRUE	FALSE
chr13	113229520	G	T	ENST00000375440	ENSG00000139842	CUL4A	TRUE	FALSE
chr13	113229521	T	A	ENST00000375440	ENSG00000139842	CUL4A	TRUE	FALSE
chr13	113229521	T	C	ENST00000375440	ENSG00000139842	CUL4A	TRUE	FALSE
chr13	113229521	T	G	ENST00000375440	ENSG00000139842	CUL4A	TRUE	FALSE
chr13	113233175	A	C	ENST00000375440	ENSG00000139842	CUL4A	TRUE	FALSE
chr13	113233175	A	G	ENST00000375440	ENSG00000139842	CUL4A	TRUE	FALSE
chr13	113233175	A	T	ENST00000375440	ENSG00000139842	CUL4A	TRUE	FALSE
chr13	113233176	G	A	ENST00000375440	ENSG00000139842	CUL4A	TRUE	FALSE
chr13	113233176	G	C	ENST00000375440	ENSG00000139842	CUL4A	TRUE	FALSE
chr13	113233176	G	T	ENST00000375440	ENSG00000139842	CUL4A	TRUE	FALSE
chr13	113233177	G	A	ENST00000375440	ENSG00000139842	CUL4A	TRUE	TRUE
chr13	113233184	G	T	ENST00000375440	ENSG00000139842	CUL4A	TRUE	TRUE
chr13	113233188	T	A	ENST00000375440	ENSG00000139842	CUL4A	TRUE	TRUE
chr13	113233188	T	G	ENST00000375440	ENSG00000139842	CUL4A	TRUE	TRUE
chr13	113233190	G	T	ENST00000375440	ENSG00000139842	CUL4A	TRUE	TRUE
chr13	113233199	A	T	ENST00000375440	ENSG00000139842	CUL4A	TRUE	TRUE
chr13	113233220	A	T	ENST00000375440	ENSG00000139842	CUL4A	TRUE	TRUE
chr13	113233229	C	T	ENST00000375440	ENSG00000139842	CUL4A	TRUE	TRUE
chr13	113233235	A	T	ENST00000375440	ENSG00000139842	CUL4A	TRUE	TRUE
chr13	113233247	G	T	ENST00000375440	ENSG00000139842	CUL4A	TRUE	TRUE
chr13	113233265	G	T	ENST00000375440	ENSG00000139842	CUL4A	TRUE	TRUE
chr13	113233271	G	T	ENST00000375440	ENSG00000139842	CUL4A	TRUE	TRUE
chr13	113233283	G	T	ENST00000375440	ENSG00000139842	CUL4A	TRUE	TRUE
chr13	113233305	T	A	ENST00000375440	ENSG00000139842	CUL4A	TRUE	TRUE
chr13	113233337	C	T	ENST00000375440	ENSG00000139842	CUL4A	TRUE	TRUE
chr13	113233340	G	A	ENST00000375440	ENSG00000139842	CUL4A	TRUE	FALSE
chr13	113233340	G	C	ENST00000375440	ENSG00000139842	CUL4A	TRUE	FALSE
chr13	113233340	G	T	ENST00000375440	ENSG00000139842	CUL4A	TRUE	FALSE
chr13	113233341	T	A	ENST00000375440	ENSG00000139842	CUL4A	TRUE	FALSE
chr13	113233341	T	C	ENST00000375440	ENSG00000139842	CUL4A	FALSE	FALSE
chr13	113233341	T	G	ENST00000375440	ENSG00000139842	CUL4A	TRUE	FALSE
chr13	113233895	A	C	ENST00000375440	ENSG00000139842	CUL4A	TRUE	FALSE
chr13	113233895	A	G	ENST00000375440	ENSG00000139842	CUL4A	TRUE	FALSE
chr13	113233895	A	T	ENST00000375440	ENSG00000139842	CUL4A	TRUE	FALSE
chr13	113233896	G	A	ENST00000375440	ENSG00000139842	CUL4A	TRUE	FALSE
chr13	113233896	G	C	ENST00000375440	ENSG00000139842	CUL4A	TRUE	FALSE
chr13	113233896	G	T	ENST00000375440	ENSG00000139842	CUL4A	TRUE	FALSE
chr13	113233902	T	A	ENST00000375440	ENSG00000139842	CUL4A	TRUE	TRUE
chr13	113233902	T	G	ENST00000375440	ENSG00000139842	CUL4A	TRUE	TRUE
chr13	113233903	A	T	ENST00000375440	ENSG00000139842	CUL4A	TRUE	TRUE
chr13	113233910	C	A	ENST00000375440	ENSG00000139842	CUL4A	TRUE	TRUE
chr13	113233910	C	G	ENST00000375440	ENSG00000139842	CUL4A	TRUE	TRUE
chr13	113233915	G	T	ENST00000375440	ENSG00000139842	CUL4A	TRUE	TRUE
chr13	113233921	A	T	ENST00000375440	ENSG00000139842	CUL4A	TRUE	TRUE
chr13	113233928	T	A	ENST00000375440	ENSG00000139842	CUL4A	TRUE	TRUE
chr13	113233930	G	T	ENST00000375440	ENSG00000139842	CUL4A	TRUE	TRUE
chr13	113233933	G	T	ENST00000375440	ENSG00000139842	CUL4A	TRUE	TRUE
chr13	113233944	C	A	ENST00000375440	ENSG00000139842	CUL4A	TRUE	TRUE
chr13	113233946	T	A	ENST00000375440	ENSG00000139842	CUL4A	TRUE	TRUE
chr13	113233946	T	G	ENST00000375440	ENSG00000139842	CUL4A	TRUE	TRUE
chr13	113233950	T	A	ENST00000375440	ENSG00000139842	CUL4A	TRUE	TRUE
chr13	113233950	T	G	ENST00000375440	ENSG00000139842	CUL4A	TRUE	TRUE
chr13	113233957	G	T	ENST00000375440	ENSG00000139842	CUL4A	TRUE	TRUE
chr13	113233963	C	T	ENST00000375440	ENSG00000139842	CUL4A	TRUE	TRUE
chr13	113233970	T	A	ENST00000375440	ENSG00000139842	CUL4A	TRUE	TRUE
chr13	113233970	T	G	ENST00000375440	ENSG00000139842	CUL4A	TRUE	TRUE
chr13	113233975	C	T	ENST00000375440	ENSG00000139842	CUL4A	TRUE	TRUE
chr13	113233978	G	T	ENST00000375440	ENSG00000139842	CUL4A	TRUE	TRUE
chr13	113233981	A	T	ENST00000375440	ENSG00000139842	CUL4A	TRUE	TRUE
chr13	113233984	G	T	ENST00000375440	ENSG00000139842	CUL4A	TRUE	TRUE
chr13	113233987	G	A	ENST00000375440	ENSG00000139842	CUL4A	TRUE	FALSE
chr13	113233987	G	C	ENST00000375440	ENSG00000139842	CUL4A	TRUE	FALSE
chr13	113233987	G	T	ENST00000375440	ENSG00000139842	CUL4A	TRUE	FALSE
chr13	113233988	T	A	ENST00000375440	ENSG00000139842	CUL4A	TRUE	FALSE
chr13	113233988	T	C	ENST00000375440	ENSG00000139842	CUL4A	TRUE	FALSE
chr13	113233988	T	G	ENST00000375440	ENSG00000139842	CUL4A	TRUE	FALSE
chr13	113235061	A	C	ENST00000375440	ENSG00000139842	CUL4A	TRUE	FALSE
chr13	113235061	A	G	ENST00000375440	ENSG00000139842	CUL4A	TRUE	FALSE
chr13	113235061	A	T	ENST00000375440	ENSG00000139842	CUL4A	TRUE	FALSE
chr13	113235062	G	A	ENST00000375440	ENSG00000139842	CUL4A	TRUE	FALSE
chr13	113235062	G	C	ENST00000375440	ENSG00000139842	CUL4A	TRUE	FALSE
chr13	113235062	G	T	ENST00000375440	ENSG00000139842	CUL4A	TRUE	FALSE
chr13	113235069	G	T	ENST00000375440	ENSG00000139842	CUL4A	TRUE	TRUE
chr13	113235074	T	A	ENST00000375440	ENSG00000139842	CUL4A	TRUE	TRUE
chr13	113235074	T	G	ENST00000375440	ENSG00000139842	CUL4A	TRUE	TRUE
chr13	113235090	A	T	ENST00000375440	ENSG00000139842	CUL4A	TRUE	TRUE
chr13	113235097	T	A	ENST00000375440	ENSG00000139842	CUL4A	TRUE	TRUE
chr13	113235097	T	G	ENST00000375440	ENSG00000139842	CUL4A	TRUE	TRUE
chr13	113235099	G	T	ENST00000375440	ENSG00000139842	CUL4A	TRUE	TRUE
chr13	113235102	G	T	ENST00000375440	ENSG00000139842	CUL4A	TRUE	TRUE
chr13	113235105	G	T	ENST00000375440	ENSG00000139842	CUL4A	TRUE	TRUE
chr13	113235108	G	T	ENST00000375440	ENSG00000139842	CUL4A	TRUE	TRUE
chr13	113235114	A	T	ENST00000375440	ENSG00000139842	CUL4A	TRUE	TRUE
chr13	113235128	C	A	ENST00000375440	ENSG00000139842	CUL4A	TRUE	TRUE
chr13	113235128	C	G	ENST00000375440	ENSG00000139842	CUL4A	TRUE	TRUE
chr13	113235130	T	A	ENST00000375440	ENSG00000139842	CUL4A	TRUE	TRUE
chr13	113235144	C	T	ENST00000375440	ENSG00000139842	CUL4A	TRUE	TRUE
chr13	113235146	G	A	ENST00000375440	ENSG00000139842	CUL4A	TRUE	FALSE
chr13	113235146	G	C	ENST00000375440	ENSG00000139842	CUL4A	TRUE	FALSE
chr13	113235146	G	T	ENST00000375440	ENSG00000139842	CUL4A	TRUE	FALSE
chr13	113235147	T	A	ENST00000375440	ENSG00000139842	CUL4A	TRUE	FALSE
chr13	113235147	T	C	ENST00000375440	ENSG00000139842	CUL4A	TRUE	FALSE
chr13	113235147	T	G	ENST00000375440	ENSG00000139842	CUL4A	TRUE	FALSE
chr13	113236821	A	C	ENST00000375440	ENSG00000139842	CUL4A	TRUE	FALSE
chr13	113236821	A	G	ENST00000375440	ENSG00000139842	CUL4A	TRUE	FALSE
chr13	113236821	A	T	ENST00000375440	ENSG00000139842	CUL4A	TRUE	FALSE
chr13	113236822	G	A	ENST00000375440	ENSG00000139842	CUL4A	TRUE	FALSE
chr13	113236822	G	C	ENST00000375440	ENSG00000139842	CUL4A	TRUE	FALSE
chr13	113236822	G	T	ENST00000375440	ENSG00000139842	CUL4A	TRUE	FALSE
chr13	113236824	A	T	ENST00000375440	ENSG00000139842	CUL4A	TRUE	TRUE
chr13	113236841	T	A	ENST00000375440	ENSG00000139842	CUL4A	TRUE	TRUE
chr13	113236845	G	T	ENST00000375440	ENSG00000139842	CUL4A	TRUE	TRUE
chr13	113236848	A	T	ENST00000375440	ENSG00000139842	CUL4A	TRUE	TRUE
chr13	113236851	C	T	ENST00000375440	ENSG00000139842	CUL4A	TRUE	TRUE
chr13	113236858	T	A	ENST00000375440	ENSG00000139842	CUL4A	TRUE	TRUE
chr13	113236858	T	G	ENST00000375440	ENSG00000139842	CUL4A	TRUE	TRUE
chr13	113236860	G	T	ENST00000375440	ENSG00000139842	CUL4A	TRUE	TRUE
chr13	113236863	G	T	ENST00000375440	ENSG00000139842	CUL4A	TRUE	TRUE
chr13	113236870	T	A	ENST00000375440	ENSG00000139842	CUL4A	TRUE	TRUE
chr13	113236870	T	G	ENST00000375440	ENSG00000139842	CUL4A	TRUE	TRUE
chr13	113236884	C	T	ENST00000375440	ENSG00000139842	CUL4A	TRUE	TRUE
chr13	113236887	A	T	ENST00000375440	ENSG00000139842	CUL4A	TRUE	TRUE
chr13	113236891	G	A	ENST00000375440	ENSG00000139842	CUL4A	TRUE	FALSE
chr13	113236891	G	C	ENST00000375440	ENSG00000139842	CUL4A	TRUE	FALSE
chr13	113236891	G	T	ENST00000375440	ENSG00000139842	CUL4A	TRUE	FALSE
chr13	113236892	T	A	ENST00000375440	ENSG00000139842	CUL4A	TRUE	FALSE
chr13	113236892	T	C	ENST00000375440	ENSG00000139842	CUL4A	TRUE	FALSE
chr13	113236892	T	G	ENST00000375440	ENSG00000139842	CUL4A	TRUE	FALSE
chr13	113239431	A	C	ENST00000375440	ENSG00000139842	CUL4A	TRUE	FALSE
chr13	113239431	A	G	ENST00000375440	ENSG00000139842	CUL4A	TRUE	FALSE
chr13	113239431	A	T	ENST00000375440	ENSG00000139842	CUL4A	TRUE	FALSE
chr13	113239432	G	A	ENST00000375440	ENSG00000139842	CUL4A	TRUE	FALSE
chr13	113239432	G	C	ENST00000375440	ENSG00000139842	CUL4A	TRUE	FALSE
chr13	113239432	G	T	ENST00000375440	ENSG00000139842	CUL4A	TRUE	FALSE
chr13	113239445	T	A	ENST00000375440	ENSG00000139842	CUL4A	TRUE	TRUE
chr13	113239445	T	G	ENST00000375440	ENSG00000139842	CUL4A	TRUE	TRUE
chr13	113239453	G	T	ENST00000375440	ENSG00000139842	CUL4A	TRUE	TRUE
chr13	113239459	A	T	ENST00000375440	ENSG00000139842	CUL4A	TRUE	TRUE
chr13	113239477	C	T	ENST00000375440	ENSG00000139842	CUL4A	TRUE	TRUE
chr13	113239485	C	A	ENST00000375440	ENSG00000139842	CUL4A	TRUE	TRUE
chr13	113239485	C	G	ENST00000375440	ENSG00000139842	CUL4A	TRUE	TRUE
chr13	113239486	C	T	ENST00000375440	ENSG00000139842	CUL4A	TRUE	TRUE
chr13	113239513	C	T	ENST00000375440	ENSG00000139842	CUL4A	TRUE	TRUE
chr13	113239516	C	T	ENST00000375440	ENSG00000139842	CUL4A	TRUE	TRUE
chr13	113239528	C	T	ENST00000375440	ENSG00000139842	CUL4A	TRUE	TRUE
chr13	113239535	G	A	ENST00000375440	ENSG00000139842	CUL4A	TRUE	TRUE
chr13	113239536	G	A	ENST00000375440	ENSG00000139842	CUL4A	TRUE	TRUE
chr13	113239540	G	T	ENST00000375440	ENSG00000139842	CUL4A	TRUE	TRUE
chr13	113239545	C	A	ENST00000375440	ENSG00000139842	CUL4A	TRUE	TRUE
chr13	113239545	C	G	ENST00000375440	ENSG00000139842	CUL4A	TRUE	TRUE
chr13	113239549	A	T	ENST00000375440	ENSG00000139842	CUL4A	TRUE	TRUE
chr13	113239552	G	A	ENST00000375440	ENSG00000139842	CUL4A	TRUE	FALSE
chr13	113239552	G	C	ENST00000375440	ENSG00000139842	CUL4A	TRUE	FALSE
chr13	113239552	G	T	ENST00000375440	ENSG00000139842	CUL4A	TRUE	FALSE
chr13	113239553	T	A	ENST00000375440	ENSG00000139842	CUL4A	TRUE	FALSE
chr13	113239553	T	C	ENST00000375440	ENSG00000139842	CUL4A	TRUE	FALSE
chr13	113239553	T	G	ENST00000375440	ENSG00000139842	CUL4A	TRUE	FALSE
chr13	113242966	A	C	ENST00000375440	ENSG00000139842	CUL4A	TRUE	TRUE
chr13	113242966	A	G	ENST00000375440	ENSG00000139842	CUL4A	TRUE	TRUE
chr13	113242966	A	T	ENST00000375440	ENSG00000139842	CUL4A	TRUE	TRUE
chr13	113242967	G	A	ENST00000375440	ENSG00000139842	CUL4A	TRUE	TRUE
chr13	113242967	G	C	ENST00000375440	ENSG00000139842	CUL4A	TRUE	TRUE
chr13	113242967	G	T	ENST00000375440	ENSG00000139842	CUL4A	TRUE	TRUE
chr13	113242974	G	T	ENST00000375440	ENSG00000139842	CUL4A	TRUE	TRUE
chr13	113242998	G	T	ENST00000375440	ENSG00000139842	CUL4A	TRUE	TRUE
chr13	113243001	A	T	ENST00000375440	ENSG00000139842	CUL4A	TRUE	TRUE
chr13	113243007	A	T	ENST00000375440	ENSG00000139842	CUL4A	TRUE	TRUE
chr13	113243019	C	T	ENST00000375440	ENSG00000139842	CUL4A	TRUE	TRUE
chr13	113243029	T	A	ENST00000375440	ENSG00000139842	CUL4A	TRUE	TRUE
chr13	113243037	A	T	ENST00000375440	ENSG00000139842	CUL4A	TRUE	TRUE
chr13	113243043	A	T	ENST00000375440	ENSG00000139842	CUL4A	TRUE	TRUE
chr13	113243061	G	T	ENST00000375440	ENSG00000139842	CUL4A	TRUE	TRUE
chr13	113243069	C	A	ENST00000375440	ENSG00000139842	CUL4A	TRUE	TRUE
chr13	113243073	C	T	ENST00000375440	ENSG00000139842	CUL4A	TRUE	TRUE
chr13	113243076	A	T	ENST00000375440	ENSG00000139842	CUL4A	TRUE	TRUE
chr13	113243082	G	T	ENST00000375440	ENSG00000139842	CUL4A	TRUE	TRUE
chr13	113243103	A	T	ENST00000375440	ENSG00000139842	CUL4A	TRUE	TRUE
chr13	113243106	G	T	ENST00000375440	ENSG00000139842	CUL4A	TRUE	TRUE
chr13	113243115	G	T	ENST00000375440	ENSG00000139842	CUL4A	TRUE	TRUE
chr13	113243130	A	T	ENST00000375440	ENSG00000139842	CUL4A	TRUE	TRUE
chr13	113243133	A	T	ENST00000375440	ENSG00000139842	CUL4A	TRUE	TRUE
chr13	113243142	A	T	ENST00000375440	ENSG00000139842	CUL4A	TRUE	TRUE
chr13	113243151	G	T	ENST00000375440	ENSG00000139842	CUL4A	TRUE	TRUE
chr13	113243161	G	A	ENST00000375440	ENSG00000139842	CUL4A	TRUE	FALSE
chr13	113243161	G	C	ENST00000375440	ENSG00000139842	CUL4A	TRUE	FALSE
chr13	113243161	G	T	ENST00000375440	ENSG00000139842	CUL4A	TRUE	FALSE
chr13	113243162	T	A	ENST00000375440	ENSG00000139842	CUL4A	TRUE	FALSE
chr13	113243162	T	C	ENST00000375440	ENSG00000139842	CUL4A	TRUE	FALSE
chr13	113243162	T	G	ENST00000375440	ENSG00000139842	CUL4A	TRUE	FALSE
chr13	113244408	A	C	ENST00000375440	ENSG00000139842	CUL4A	TRUE	FALSE
chr13	113244408	A	G	ENST00000375440	ENSG00000139842	CUL4A	TRUE	FALSE
chr13	113244408	A	T	ENST00000375440	ENSG00000139842	CUL4A	TRUE	FALSE
chr13	113244409	G	A	ENST00000375440	ENSG00000139842	CUL4A	TRUE	FALSE
chr13	113244409	G	C	ENST00000375440	ENSG00000139842	CUL4A	TRUE	FALSE
chr13	113244409	G	T	ENST00000375440	ENSG00000139842	CUL4A	TRUE	FALSE
chr13	113244412	A	T	ENST00000375440	ENSG00000139842	CUL4A	TRUE	TRUE
chr13	113244425	C	A	ENST00000375440	ENSG00000139842	CUL4A	TRUE	TRUE
chr13	113244425	C	G	ENST00000375440	ENSG00000139842	CUL4A	TRUE	TRUE
chr13	113244427	A	T	ENST00000375440	ENSG00000139842	CUL4A	TRUE	TRUE
chr13	113244431	T	A	ENST00000375440	ENSG00000139842	CUL4A	TRUE	TRUE
chr13	113244431	T	G	ENST00000375440	ENSG00000139842	CUL4A	TRUE	TRUE
chr13	113244433	A	T	ENST00000375440	ENSG00000139842	CUL4A	TRUE	TRUE
chr13	113244445	A	T	ENST00000375440	ENSG00000139842	CUL4A	TRUE	TRUE
chr13	113244448	G	T	ENST00000375440	ENSG00000139842	CUL4A	TRUE	TRUE
chr13	113244460	G	T	ENST00000375440	ENSG00000139842	CUL4A	TRUE	TRUE
chr13	113244463	G	T	ENST00000375440	ENSG00000139842	CUL4A	TRUE	TRUE
chr13	113244469	G	T	ENST00000375440	ENSG00000139842	CUL4A	TRUE	TRUE
chr13	113244479	T	A	ENST00000375440	ENSG00000139842	CUL4A	TRUE	TRUE
chr13	113244484	A	T	ENST00000375440	ENSG00000139842	CUL4A	TRUE	TRUE
chr13	113244515	G	A	ENST00000375440	ENSG00000139842	CUL4A	TRUE	FALSE
chr13	113244515	G	C	ENST00000375440	ENSG00000139842	CUL4A	TRUE	FALSE
chr13	113244515	G	T	ENST00000375440	ENSG00000139842	CUL4A	TRUE	FALSE
chr13	113244516	T	A	ENST00000375440	ENSG00000139842	CUL4A	TRUE	FALSE
chr13	113244516	T	C	ENST00000375440	ENSG00000139842	CUL4A	TRUE	FALSE
chr13	113244516	T	G	ENST00000375440	ENSG00000139842	CUL4A	TRUE	FALSE
chr13	113244947	A	C	ENST00000375440	ENSG00000139842	CUL4A	TRUE	FALSE
chr13	113244947	A	G	ENST00000375440	ENSG00000139842	CUL4A	TRUE	FALSE
chr13	113244947	A	T	ENST00000375440	ENSG00000139842	CUL4A	TRUE	FALSE
chr13	113244948	G	A	ENST00000375440	ENSG00000139842	CUL4A	TRUE	FALSE
chr13	113244948	G	C	ENST00000375440	ENSG00000139842	CUL4A	TRUE	FALSE
chr13	113244948	G	T	ENST00000375440	ENSG00000139842	CUL4A	TRUE	FALSE
chr13	113244951	A	T	ENST00000375440	ENSG00000139842	CUL4A	TRUE	TRUE
chr13	113244963	G	T	ENST00000375440	ENSG00000139842	CUL4A	TRUE	TRUE
chr13	113244974	T	A	ENST00000375440	ENSG00000139842	CUL4A	TRUE	TRUE
chr13	113244974	T	G	ENST00000375440	ENSG00000139842	CUL4A	TRUE	TRUE
chr13	113244975	A	T	ENST00000375440	ENSG00000139842	CUL4A	TRUE	TRUE
chr13	113244978	A	T	ENST00000375440	ENSG00000139842	CUL4A	TRUE	TRUE
chr13	113244985	T	A	ENST00000375440	ENSG00000139842	CUL4A	TRUE	TRUE
chr13	113244990	A	T	ENST00000375440	ENSG00000139842	CUL4A	TRUE	TRUE
chr13	113244993	A	T	ENST00000375440	ENSG00000139842	CUL4A	TRUE	TRUE
chr13	113245008	A	T	ENST00000375440	ENSG00000139842	CUL4A	TRUE	TRUE
chr13	113245018	C	A	ENST00000375440	ENSG00000139842	CUL4A	TRUE	TRUE
chr13	113245018	C	G	ENST00000375440	ENSG00000139842	CUL4A	TRUE	TRUE
chr13	113245029	G	T	ENST00000375440	ENSG00000139842	CUL4A	TRUE	TRUE
chr13	113245032	A	T	ENST00000375440	ENSG00000139842	CUL4A	TRUE	TRUE
chr13	113245042	T	A	ENST00000375440	ENSG00000139842	CUL4A	TRUE	TRUE
chr13	113245045	C	A	ENST00000375440	ENSG00000139842	CUL4A	TRUE	TRUE
chr13	113245045	C	G	ENST00000375440	ENSG00000139842	CUL4A	TRUE	TRUE
chr13	113245047	A	T	ENST00000375440	ENSG00000139842	CUL4A	TRUE	TRUE
chr13	113245053	A	T	ENST00000375440	ENSG00000139842	CUL4A	TRUE	TRUE
chr13	113245059	G	T	ENST00000375440	ENSG00000139842	CUL4A	TRUE	TRUE
chr13	113245060	G	A	ENST00000375440	ENSG00000139842	CUL4A	TRUE	FALSE
chr13	113245060	G	C	ENST00000375440	ENSG00000139842	CUL4A	TRUE	FALSE
chr13	113245060	G	T	ENST00000375440	ENSG00000139842	CUL4A	TRUE	FALSE
chr13	113245061	T	A	ENST00000375440	ENSG00000139842	CUL4A	TRUE	FALSE
chr13	113245061	T	C	ENST00000375440	ENSG00000139842	CUL4A	TRUE	FALSE
chr13	113245061	T	G	ENST00000375440	ENSG00000139842	CUL4A	TRUE	FALSE
chr13	113245150	A	C	ENST00000375440	ENSG00000139842	CUL4A	TRUE	FALSE
chr13	113245150	A	G	ENST00000375440	ENSG00000139842	CUL4A	TRUE	FALSE
chr13	113245150	A	T	ENST00000375440	ENSG00000139842	CUL4A	TRUE	FALSE
chr13	113245151	G	A	ENST00000375440	ENSG00000139842	CUL4A	TRUE	FALSE
chr13	113245151	G	C	ENST00000375440	ENSG00000139842	CUL4A	TRUE	TRUE
chr13	113245151	G	T	ENST00000375440	ENSG00000139842	CUL4A	TRUE	FALSE
chr13	113245156	C	A	ENST00000375440	ENSG00000139842	CUL4A	TRUE	TRUE
chr13	113245175	A	T	ENST00000375440	ENSG00000139842	CUL4A	TRUE	TRUE
chr13	113245181	G	T	ENST00000375440	ENSG00000139842	CUL4A	TRUE	TRUE
chr13	113245193	A	T	ENST00000375440	ENSG00000139842	CUL4A	TRUE	TRUE
chr13	113245202	G	T	ENST00000375440	ENSG00000139842	CUL4A	TRUE	TRUE
chr13	113245209	C	A	ENST00000375440	ENSG00000139842	CUL4A	TRUE	TRUE
chr13	113245211	A	T	ENST00000375440	ENSG00000139842	CUL4A	TRUE	TRUE
chr13	113245232	A	T	ENST00000375440	ENSG00000139842	CUL4A	TRUE	TRUE
chr13	113245235	C	T	ENST00000375440	ENSG00000139842	CUL4A	TRUE	TRUE
chr13	113245238	G	A	ENST00000375440	ENSG00000139842	CUL4A	TRUE	TRUE
chr13	113245238	G	C	ENST00000375440	ENSG00000139842	CUL4A	TRUE	TRUE
chr13	113245238	G	T	ENST00000375440	ENSG00000139842	CUL4A	TRUE	TRUE
chr13	113245239	T	A	ENST00000375440	ENSG00000139842	CUL4A	TRUE	FALSE
chr13	113245239	T	C	ENST00000375440	ENSG00000139842	CUL4A	FALSE	FALSE
chr13	113245239	T	G	ENST00000375440	ENSG00000139842	CUL4A	TRUE	FALSE
chr13	113245954	A	C	ENST00000375440	ENSG00000139842	CUL4A	TRUE	FALSE
chr13	113245954	A	G	ENST00000375440	ENSG00000139842	CUL4A	TRUE	FALSE
chr13	113245954	A	T	ENST00000375440	ENSG00000139842	CUL4A	TRUE	FALSE
chr13	113245955	G	A	ENST00000375440	ENSG00000139842	CUL4A	TRUE	FALSE
chr13	113245955	G	C	ENST00000375440	ENSG00000139842	CUL4A	TRUE	FALSE
chr13	113245955	G	T	ENST00000375440	ENSG00000139842	CUL4A	TRUE	FALSE
chr13	113245962	C	T	ENST00000375440	ENSG00000139842	CUL4A	TRUE	TRUE
chr13	113245968	C	T	ENST00000375440	ENSG00000139842	CUL4A	TRUE	TRUE
chr13	113245978	C	A	ENST00000375440	ENSG00000139842	CUL4A	TRUE	TRUE
chr13	113245978	C	G	ENST00000375440	ENSG00000139842	CUL4A	TRUE	TRUE
chr13	113246021	C	A	ENST00000375440	ENSG00000139842	CUL4A	TRUE	TRUE
chr13	113246021	C	G	ENST00000375440	ENSG00000139842	CUL4A	TRUE	TRUE
chr13	113246023	G	A	ENST00000375440	ENSG00000139842	CUL4A	TRUE	TRUE
chr13	113246024	G	A	ENST00000375440	ENSG00000139842	CUL4A	TRUE	TRUE
chr13	113246033	C	A	ENST00000375440	ENSG00000139842	CUL4A	TRUE	TRUE
chr13	113246033	C	G	ENST00000375440	ENSG00000139842	CUL4A	TRUE	TRUE
chr13	113246043	G	T	ENST00000375440	ENSG00000139842	CUL4A	TRUE	TRUE
chr13	113246053	T	A	ENST00000375440	ENSG00000139842	CUL4A	TRUE	TRUE
chr13	113246053	T	G	ENST00000375440	ENSG00000139842	CUL4A	TRUE	TRUE
chr13	113246061	G	T	ENST00000375440	ENSG00000139842	CUL4A	TRUE	TRUE
chr13	113246064	G	A	ENST00000375440	ENSG00000139842	CUL4A	TRUE	FALSE
chr13	113246064	G	C	ENST00000375440	ENSG00000139842	CUL4A	TRUE	FALSE
chr13	113246064	G	T	ENST00000375440	ENSG00000139842	CUL4A	TRUE	FALSE
chr13	113246065	T	A	ENST00000375440	ENSG00000139842	CUL4A	TRUE	FALSE
chr13	113246065	T	C	ENST00000375440	ENSG00000139842	CUL4A	TRUE	FALSE
chr13	113246065	T	G	ENST00000375440	ENSG00000139842	CUL4A	TRUE	FALSE
chr13	113253080	A	C	ENST00000375440	ENSG00000139842	CUL4A	TRUE	FALSE
chr13	113253080	A	G	ENST00000375440	ENSG00000139842	CUL4A	TRUE	FALSE
chr13	113253080	A	T	ENST00000375440	ENSG00000139842	CUL4A	TRUE	FALSE
chr13	113253081	G	A	ENST00000375440	ENSG00000139842	CUL4A	TRUE	FALSE
chr13	113253081	G	C	ENST00000375440	ENSG00000139842	CUL4A	TRUE	FALSE
chr13	113253081	G	T	ENST00000375440	ENSG00000139842	CUL4A	TRUE	FALSE
chr13	113253088	A	T	ENST00000375440	ENSG00000139842	CUL4A	TRUE	TRUE
chr13	113253094	C	T	ENST00000375440	ENSG00000139842	CUL4A	TRUE	TRUE
chr13	113253097	G	T	ENST00000375440	ENSG00000139842	CUL4A	TRUE	TRUE
chr13	113253106	A	T	ENST00000375440	ENSG00000139842	CUL4A	TRUE	TRUE
chr13	113253117	T	A	ENST00000375440	ENSG00000139842	CUL4A	TRUE	TRUE
chr13	113253117	T	G	ENST00000375440	ENSG00000139842	CUL4A	TRUE	TRUE
chr13	113253121	G	T	ENST00000375440	ENSG00000139842	CUL4A	TRUE	TRUE
chr13	113253124	A	T	ENST00000375440	ENSG00000139842	CUL4A	TRUE	TRUE
chr13	113253136	C	T	ENST00000375440	ENSG00000139842	CUL4A	TRUE	TRUE
chr13	113253139	A	T	ENST00000375440	ENSG00000139842	CUL4A	TRUE	TRUE
chr13	113253145	C	T	ENST00000375440	ENSG00000139842	CUL4A	TRUE	TRUE
chr13	113253149	G	A	ENST00000375440	ENSG00000139842	CUL4A	TRUE	TRUE
chr13	113253150	G	A	ENST00000375440	ENSG00000139842	CUL4A	TRUE	TRUE
chr13	113253151	C	T	ENST00000375440	ENSG00000139842	CUL4A	TRUE	TRUE
chr13	113253161	T	A	ENST00000375440	ENSG00000139842	CUL4A	TRUE	TRUE
chr13	113253163	G	T	ENST00000375440	ENSG00000139842	CUL4A	TRUE	TRUE
chr13	113253176	T	A	ENST00000375440	ENSG00000139842	CUL4A	TRUE	TRUE
chr13	113253176	T	G	ENST00000375440	ENSG00000139842	CUL4A	TRUE	TRUE
chr13	113253178	A	T	ENST00000375440	ENSG00000139842	CUL4A	TRUE	TRUE
chr13	113253184	G	T	ENST00000375440	ENSG00000139842	CUL4A	TRUE	TRUE
chr13	113253190	A	T	ENST00000375440	ENSG00000139842	CUL4A	TRUE	TRUE
chr13	113253193	G	T	ENST00000375440	ENSG00000139842	CUL4A	TRUE	TRUE
chr13	113253196	G	A	ENST00000375440	ENSG00000139842	CUL4A	TRUE	FALSE
chr13	113253196	G	C	ENST00000375440	ENSG00000139842	CUL4A	TRUE	FALSE
chr13	113253196	G	T	ENST00000375440	ENSG00000139842	CUL4A	TRUE	FALSE
chr13	113253197	T	A	ENST00000375440	ENSG00000139842	CUL4A	TRUE	FALSE
chr13	113253197	T	C	ENST00000375440	ENSG00000139842	CUL4A	TRUE	FALSE
chr13	113253197	T	G	ENST00000375440	ENSG00000139842	CUL4A	TRUE	FALSE
chr13	113254691	A	C	ENST00000375440	ENSG00000139842	CUL4A	TRUE	FALSE
chr13	113254691	A	G	ENST00000375440	ENSG00000139842	CUL4A	TRUE	FALSE
chr13	113254691	A	T	ENST00000375440	ENSG00000139842	CUL4A	TRUE	FALSE
chr13	113254692	G	A	ENST00000375440	ENSG00000139842	CUL4A	TRUE	FALSE
chr13	113254692	G	C	ENST00000375440	ENSG00000139842	CUL4A	TRUE	FALSE
chr13	113254692	G	T	ENST00000375440	ENSG00000139842	CUL4A	TRUE	FALSE
chr13	113254696	A	T	ENST00000375440	ENSG00000139842	CUL4A	TRUE	TRUE
chr13	113254699	A	T	ENST00000375440	ENSG00000139842	CUL4A	TRUE	TRUE
chr13	113254702	G	T	ENST00000375440	ENSG00000139842	CUL4A	TRUE	TRUE
chr13	113254708	C	T	ENST00000375440	ENSG00000139842	CUL4A	TRUE	TRUE
chr13	113254723	C	T	ENST00000375440	ENSG00000139842	CUL4A	TRUE	TRUE
chr13	113254750	G	T	ENST00000375440	ENSG00000139842	CUL4A	TRUE	TRUE
chr13	113254753	G	T	ENST00000375440	ENSG00000139842	CUL4A	TRUE	TRUE
chr13	113254771	G	T	ENST00000375440	ENSG00000139842	CUL4A	TRUE	TRUE
chr13	113254774	G	T	ENST00000375440	ENSG00000139842	CUL4A	TRUE	TRUE
chr13	113254780	A	T	ENST00000375440	ENSG00000139842	CUL4A
chr13	113254798	G	T	ENST00000375440	ENSG00000139842	CUL4A	TRUE	TRUE
chr13	113254799	G	A	ENST00000375440	ENSG00000139842	CUL4A	TRUE	FALSE
chr13	113254799	G	C	ENST00000375440	ENSG00000139842	CUL4A	TRUE	FALSE
chr13	113254799	G	T	ENST00000375440	ENSG00000139842	CUL4A	TRUE	FALSE
chr13	113254800	T	A	ENST00000375440	ENSG00000139842	CUL4A	TRUE	FALSE
chr13	113254800	T	C	ENST00000375440	ENSG00000139842	CUL4A	TRUE	FALSE
chr13	113254800	T	G	ENST00000375440	ENSG00000139842	CUL4A	TRUE	FALSE
chr13	113254951	A	C	ENST00000375440	ENSG00000139842	CUL4A	TRUE	FALSE
chr13	113254951	A	G	ENST00000375440	ENSG00000139842	CUL4A	TRUE	FALSE
chr13	113254951	A	T	ENST00000375440	ENSG00000139842	CUL4A	TRUE	FALSE
chr13	113254952	G	A	ENST00000375440	ENSG00000139842	CUL4A	TRUE	FALSE
chr13	113254952	G	C	ENST00000375440	ENSG00000139842	CUL4A	TRUE	TRUE
chr13	113254952	G	T	ENST00000375440	ENSG00000139842	CUL4A	TRUE	FALSE
chr13	113254961	G	T	ENST00000375440	ENSG00000139842	CUL4A	TRUE	TRUE
chr13	113254965	T	A	ENST00000375440	ENSG00000139842	CUL4A	TRUE	TRUE
chr13	113254970	A	T	ENST00000375440	ENSG00000139842	CUL4A	TRUE	TRUE
chr13	113254979	C	T	ENST00000375440	ENSG00000139842	CUL4A	TRUE	TRUE
chr13	113254993	T	A	ENST00000375440	ENSG00000139842	CUL4A	TRUE	TRUE
chr13	113254997	A	T	ENST00000375440	ENSG00000139842	CUL4A	TRUE	TRUE
chr13	113255015	A	T	ENST00000375440	ENSG00000139842	CUL4A	TRUE	TRUE
chr13	113255024	A	T	ENST00000375440	ENSG00000139842	CUL4A	TRUE	TRUE
chr13	113255027	G	T	ENST00000375440	ENSG00000139842	CUL4A	TRUE	TRUE
chr13	113255030	A	T	ENST00000375440	ENSG00000139842	CUL4A	TRUE	TRUE
chr13	113255033	G	T	ENST00000375440	ENSG00000139842	CUL4A	TRUE	TRUE
chr13	113255039	G	T	ENST00000375440	ENSG00000139842	CUL4A	TRUE	TRUE
chr13	113255045	G	T	ENST00000375440	ENSG00000139842	CUL4A	TRUE	TRUE
chr13	113255051	A	T	ENST00000375440	ENSG00000139842	CUL4A	TRUE	TRUE
chr13	113255066	G	T	ENST00000375440	ENSG00000139842	CUL4A	TRUE	TRUE
chr13	113255069	G	T	ENST00000375440	ENSG00000139842	CUL4A	TRUE	TRUE
chr13	113255075	A	T	ENST00000375440	ENSG00000139842	CUL4A	TRUE	TRUE
chr13	113255081	A	T	ENST00000375440	ENSG00000139842	CUL4A	TRUE	TRUE
chr13	113255085	T	A	ENST00000375440	ENSG00000139842	CUL4A	TRUE	TRUE
chr13	113255090	A	T	ENST00000375440	ENSG00000139842	CUL4A	TRUE	TRUE
chr13	113255096	A	T	ENST00000375440	ENSG00000139842	CUL4A	TRUE	TRUE
chr13	113255105	C	T	ENST00000375440	ENSG00000139842	CUL4A	TRUE	TRUE
chr13	113255111	C	T	ENST00000375440	ENSG00000139842	CUL4A	TRUE	TRUE
chr13	113255117	A	T	ENST00000375440	ENSG00000139842	CUL4A	TRUE	TRUE
chr13	113255120	G	T	ENST00000375440	ENSG00000139842	CUL4A	TRUE	TRUE
chr13	113255126	G	A	ENST00000375440	ENSG00000139842	CUL4A	TRUE	FALSE
chr13	113255126	G	C	ENST00000375440	ENSG00000139842	CUL4A	TRUE	FALSE
chr13	113255126	G	T	ENST00000375440	ENSG00000139842	CUL4A	TRUE	FALSE
chr13	113255127	T	A	ENST00000375440	ENSG00000139842	CUL4A	TRUE	FALSE
chr13	113255127	T	C	ENST00000375440	ENSG00000139842	CUL4A	TRUE	FALSE
chr13	113255127	T	G	ENST00000375440	ENSG00000139842	CUL4A	TRUE	FALSE
chr13	113260605	A	C	ENST00000375440	ENSG00000139842	CUL4A	TRUE	FALSE
chr13	113260605	A	G	ENST00000375440	ENSG00000139842	CUL4A	TRUE	FALSE
chr13	113260605	A	T	ENST00000375440	ENSG00000139842	CUL4A	TRUE	FALSE
chr13	113260606	G	A	ENST00000375440	ENSG00000139842	CUL4A	TRUE	FALSE
chr13	113260606	G	C	ENST00000375440	ENSG00000139842	CUL4A	TRUE	FALSE
chr13	113260606	G	T	ENST00000375440	ENSG00000139842	CUL4A	TRUE	FALSE
chr13	113260610	G	T	ENST00000375440	ENSG00000139842	CUL4A
chr13	113260613	G	T	ENST00000375440	ENSG00000139842	CUL4A
chr13	113260616	C	T	ENST00000375440	ENSG00000139842	CUL4A
chr13	113260631	G	T	ENST00000375440	ENSG00000139842	CUL4A
chr13	113260634	A	T	ENST00000375440	ENSG00000139842	CUL4A
chr13	113260643	C	T	ENST00000375440	ENSG00000139842	CUL4A
chr13	113260649	A	T	ENST00000375440	ENSG00000139842	CUL4A
chr13	113260652	C	T	ENST00000375440	ENSG00000139842	CUL4A
chr13	113260657	T	A	ENST00000375440	ENSG00000139842	CUL4A
chr13	113260657	T	G	ENST00000375440	ENSG00000139842	CUL4A
chr13	113260658	C	T	ENST00000375440	ENSG00000139842	CUL4A
chr13	113260679	A	T	ENST00000375440	ENSG00000139842	CUL4A
chr13	113260688	A	T	ENST00000375440	ENSG00000139842	CUL4A
chr13	113260694	A	T	ENST00000375440	ENSG00000139842	CUL4A
chr13	113260697	A	T	ENST00000375440	ENSG00000139842	CUL4A
chr13	113260727	G	T	ENST00000375440	ENSG00000139842	CUL4A	FALSE	FALSE
chr13	113260731	T	A	ENST00000375440	ENSG00000139842	CUL4A	FALSE	FALSE
chr13	113260731	T	G	ENST00000375440	ENSG00000139842	CUL4A	FALSE	FALSE
chr13	113260735	T	A	ENST00000375440	ENSG00000139842	CUL4A	FALSE	FALSE
chr13	113260735	T	G	ENST00000375440	ENSG00000139842	CUL4A	FALSE	FALSE
chr13	113260739	C	T	ENST00000375440	ENSG00000139842	CUL4A	FALSE	FALSE
chr13	113260745	A	T	ENST00000375440	ENSG00000139842	CUL4A	FALSE	FALSE
chr13	113260757	A	T	ENST00000375440	ENSG00000139842	CUL4A	FALSE	FALSE
chr13	113260760	G	A	ENST00000375440	ENSG00000139842	CUL4A	TRUE	FALSE
chr13	113260760	G	C	ENST00000375440	ENSG00000139842	CUL4A	TRUE	FALSE
chr13	113260760	G	T	ENST00000375440	ENSG00000139842	CUL4A	TRUE	FALSE
chr13	113260761	T	A	ENST00000375440	ENSG00000139842	CUL4A	TRUE	FALSE
chr13	113260761	T	C	ENST00000375440	ENSG00000139842	CUL4A	TRUE	FALSE
chr13	113260761	T	G	ENST00000375440	ENSG00000139842	CUL4A	TRUE	FALSE
chr13	113263485	A	C	ENST00000375440	ENSG00000139842	CUL4A	TRUE	FALSE
chr13	113263485	A	G	ENST00000375440	ENSG00000139842	CUL4A	TRUE	FALSE
chr13	113263485	A	T	ENST00000375440	ENSG00000139842	CUL4A	TRUE	FALSE
chr13	113263486	G	A	ENST00000375440	ENSG00000139842	CUL4A	TRUE	FALSE
chr13	113263486	G	C	ENST00000375440	ENSG00000139842	CUL4A	TRUE	FALSE
chr13	113263486	G	T	ENST00000375440	ENSG00000139842	CUL4A	TRUE	FALSE
chr13	113263490	G	T	ENST00000375440	ENSG00000139842	CUL4A	FALSE	FALSE
chr13	113263497	T	A	ENST00000375440	ENSG00000139842	CUL4A	FALSE	FALSE
chr13	113263499	A	T	ENST00000375440	ENSG00000139842	CUL4A	FALSE	FALSE
chr13	113263502	A	T	ENST00000375440	ENSG00000139842	CUL4A	FALSE	FALSE
chr13	113263505	A	T	ENST00000375440	ENSG00000139842	CUL4A	FALSE	FALSE
chr13	113263511	G	T	ENST00000375440	ENSG00000139842	CUL4A	FALSE	FALSE
chr13	113263526	A	T	ENST00000375440	ENSG00000139842	CUL4A	FALSE	FALSE
chr13	113263534	T	A	ENST00000375440	ENSG00000139842	CUL4A	FALSE	FALSE
chr13	113263534	T	G	ENST00000375440	ENSG00000139842	CUL4A	FALSE	FALSE
chr13	113263538	G	T	ENST00000375440	ENSG00000139842	CUL4A	FALSE	FALSE
chr13	113263541	A	T	ENST00000375440	ENSG00000139842	CUL4A	FALSE	FALSE
chr13	113263547	A	T	ENST00000375440	ENSG00000139842	CUL4A	FALSE	FALSE
chr13	113263562	C	T	ENST00000375440	ENSG00000139842	CUL4A	FALSE	FALSE
chr13	113263567	C	A	ENST00000375440	ENSG00000139842	CUL4A	FALSE	FALSE
chr13	113263567	C	G	ENST00000375440	ENSG00000139842	CUL4A	FALSE	FALSE
chr13	113263573	C	A	ENST00000375440	ENSG00000139842	CUL4A	FALSE	FALSE
chr13	113263573	C	G	ENST00000375440	ENSG00000139842	CUL4A	FALSE	FALSE
chr13	113297459	C	T	ENST00000332556	ENSG00000185896	LAMP1	FALSE	FALSE
chr13	113297484	T	A	ENST00000332556	ENSG00000185896	LAMP1	FALSE	FALSE
chr13	113297496	G	A	ENST00000332556	ENSG00000185896	LAMP1	TRUE	FALSE
chr13	113297496	G	C	ENST00000332556	ENSG00000185896	LAMP1	TRUE	FALSE
chr13	113297496	G	T	ENST00000332556	ENSG00000185896	LAMP1	TRUE	FALSE
chr13	113297497	T	A	ENST00000332556	ENSG00000185896	LAMP1	TRUE	FALSE
chr13	113297497	T	C	ENST00000332556	ENSG00000185896	LAMP1	TRUE	FALSE
chr13	113297497	T	G	ENST00000332556	ENSG00000185896	LAMP1	TRUE	FALSE
chr13	113306483	A	C	ENST00000332556	ENSG00000185896	LAMP1	TRUE	FALSE
chr13	113306483	A	G	ENST00000332556	ENSG00000185896	LAMP1	TRUE	FALSE
chr13	113306483	A	T	ENST00000332556	ENSG00000185896	LAMP1	TRUE	FALSE
chr13	113306484	G	A	ENST00000332556	ENSG00000185896	LAMP1	TRUE	FALSE
chr13	113306484	G	C	ENST00000332556	ENSG00000185896	LAMP1	TRUE	FALSE
chr13	113306484	G	T	ENST00000332556	ENSG00000185896	LAMP1	TRUE	FALSE
chr13	113306498	T	A	ENST00000332556	ENSG00000185896	LAMP1	TRUE	TRUE
chr13	113306503	C	A	ENST00000332556	ENSG00000185896	LAMP1	TRUE	TRUE
chr13	113306503	C	G	ENST00000332556	ENSG00000185896	LAMP1	TRUE	TRUE
chr13	113306523	A	T	ENST00000332556	ENSG00000185896	LAMP1	TRUE	TRUE
chr13	113306546	C	A	ENST00000332556	ENSG00000185896	LAMP1	TRUE	TRUE
chr13	113306575	C	A	ENST00000332556	ENSG00000185896	LAMP1	TRUE	TRUE
chr13	113306575	C	G	ENST00000332556	ENSG00000185896	LAMP1	TRUE	TRUE
chr13	113306585	C	A	ENST00000332556	ENSG00000185896	LAMP1	TRUE	TRUE
chr13	113306585	C	G	ENST00000332556	ENSG00000185896	LAMP1	TRUE	TRUE
chr13	113306592	A	T	ENST00000332556	ENSG00000185896	LAMP1	TRUE	TRUE
chr13	113306604	A	T	ENST00000332556	ENSG00000185896	LAMP1	TRUE	TRUE
chr13	113306607	G	A	ENST00000332556	ENSG00000185896	LAMP1	TRUE	FALSE
chr13	113306607	G	C	ENST00000332556	ENSG00000185896	LAMP1	TRUE	FALSE
chr13	113306607	G	T	ENST00000332556	ENSG00000185896	LAMP1	TRUE	FALSE
chr13	113306608	T	A	ENST00000332556	ENSG00000185896	LAMP1	TRUE	FALSE
chr13	113306608	T	C	ENST00000332556	ENSG00000185896	LAMP1	TRUE	FALSE
chr13	113306608	T	G	ENST00000332556	ENSG00000185896	LAMP1	TRUE	FALSE
chr13	113309641	A	C	ENST00000332556	ENSG00000185896	LAMP1	TRUE	TRUE
chr13	113309641	A	G	ENST00000332556	ENSG00000185896	LAMP1	TRUE	TRUE
chr13	113309641	A	T	ENST00000332556	ENSG00000185896	LAMP1	TRUE	TRUE
chr13	113309642	G	A	ENST00000332556	ENSG00000185896	LAMP1	TRUE	TRUE
chr13	113309642	G	C	ENST00000332556	ENSG00000185896	LAMP1	TRUE	TRUE
chr13	113309642	G	T	ENST00000332556	ENSG00000185896	LAMP1	TRUE	TRUE
chr13	113309665	C	A	ENST00000332556	ENSG00000185896	LAMP1	TRUE	TRUE
chr13	113309665	C	G	ENST00000332556	ENSG00000185896	LAMP1	TRUE	TRUE
chr13	113309699	T	A	ENST00000332556	ENSG00000185896	LAMP1	TRUE	TRUE
chr13	113309700	G	T	ENST00000332556	ENSG00000185896	LAMP1	TRUE	TRUE
chr13	113309703	A	T	ENST00000332556	ENSG00000185896	LAMP1	TRUE	TRUE
chr13	113309706	G	T	ENST00000332556	ENSG00000185896	LAMP1	TRUE	TRUE
chr13	113309742	G	T	ENST00000332556	ENSG00000185896	LAMP1	TRUE	TRUE
chr13	113309745	A	T	ENST00000332556	ENSG00000185896	LAMP1	TRUE	TRUE
chr13	113309748	G	T	ENST00000332556	ENSG00000185896	LAMP1	TRUE	TRUE
chr13	113309775	A	T	ENST00000332556	ENSG00000185896	LAMP1	TRUE	TRUE
chr13	113309792	C	A	ENST00000332556	ENSG00000185896	LAMP1	TRUE	TRUE
chr13	113309792	C	G	ENST00000332556	ENSG00000185896	LAMP1	TRUE	TRUE
chr13	113309799	C	T	ENST00000332556	ENSG00000185896	LAMP1	TRUE	TRUE
chr13	113309819	T	A	ENST00000332556	ENSG00000185896	LAMP1	TRUE	TRUE
chr13	113309819	T	G	ENST00000332556	ENSG00000185896	LAMP1	TRUE	TRUE
chr13	113309824	T	A	ENST00000332556	ENSG00000185896	LAMP1	TRUE	TRUE
chr13	113309827	C	A	ENST00000332556	ENSG00000185896	LAMP1	TRUE	TRUE
chr13	113309827	C	G	ENST00000332556	ENSG00000185896	LAMP1	TRUE	TRUE
chr13	113309859	A	T	ENST00000332556	ENSG00000185896	LAMP1	TRUE	TRUE
chr13	113309862	G	T	ENST00000332556	ENSG00000185896	LAMP1	TRUE	TRUE
chr13	113309863	G	A	ENST00000332556	ENSG00000185896	LAMP1	TRUE	FALSE
chr13	113309863	G	C	ENST00000332556	ENSG00000185896	LAMP1	TRUE	FALSE
chr13	113309863	G	T	ENST00000332556	ENSG00000185896	LAMP1	TRUE	FALSE
chr13	113309864	T	A	ENST00000332556	ENSG00000185896	LAMP1	TRUE	FALSE
chr13	113309864	T	C	ENST00000332556	ENSG00000185896	LAMP1	TRUE	FALSE
chr13	113309864	T	G	ENST00000332556	ENSG00000185896	LAMP1	TRUE	FALSE
chr13	113310707	A	C	ENST00000332556	ENSG00000185896	LAMP1	TRUE	FALSE
chr13	113310707	A	G	ENST00000332556	ENSG00000185896	LAMP1	TRUE	FALSE
chr13	113310707	A	T	ENST00000332556	ENSG00000185896	LAMP1	TRUE	FALSE
chr13	113310708	G	A	ENST00000332556	ENSG00000185896	LAMP1	TRUE	FALSE
chr13	113310708	G	C	ENST00000332556	ENSG00000185896	LAMP1	TRUE	FALSE
chr13	113310708	G	T	ENST00000332556	ENSG00000185896	LAMP1	TRUE	FALSE
chr13	113310714	A	T	ENST00000332556	ENSG00000185896	LAMP1
chr13	113310723	G	T	ENST00000332556	ENSG00000185896	LAMP1
chr13	113310756	A	T	ENST00000332556	ENSG00000185896	LAMP1
chr13	113310759	A	T	ENST00000332556	ENSG00000185896	LAMP1
chr13	113310764	C	A	ENST00000332556	ENSG00000185896	LAMP1
chr13	113310764	C	G	ENST00000332556	ENSG00000185896	LAMP1
chr13	113310765	A	T	ENST00000332556	ENSG00000185896	LAMP1
chr13	113310770	T	A	ENST00000332556	ENSG00000185896	LAMP1
chr13	113310783	C	T	ENST00000332556	ENSG00000185896	LAMP1
chr13	113310831	C	T	ENST00000332556	ENSG00000185896	LAMP1	TRUE	TRUE
chr13	113310839	C	A	ENST00000332556	ENSG00000185896	LAMP1	TRUE	TRUE
chr13	113310839	C	G	ENST00000332556	ENSG00000185896	LAMP1	TRUE	TRUE
chr13	113310864	G	T	ENST00000332556	ENSG00000185896	LAMP1	TRUE	TRUE
chr13	113310867	G	T	ENST00000332556	ENSG00000185896	LAMP1	TRUE	TRUE
chr13	113310868	G	A	ENST00000332556	ENSG00000185896	LAMP1	TRUE	FALSE
chr13	113310868	G	C	ENST00000332556	ENSG00000185896	LAMP1	TRUE	FALSE
chr13	113310868	G	T	ENST00000332556	ENSG00000185896	LAMP1	TRUE	FALSE
chr13	113310869	T	A	ENST00000332556	ENSG00000185896	LAMP1	TRUE	FALSE
chr13	113310869	T	C	ENST00000332556	ENSG00000185896	LAMP1	TRUE	FALSE
chr13	113310869	T	G	ENST00000332556	ENSG00000185896	LAMP1	TRUE	FALSE
chr13	113319467	A	C	ENST00000332556	ENSG00000185896	LAMP1	TRUE	FALSE
chr13	113319467	A	G	ENST00000332556	ENSG00000185896	LAMP1	TRUE	FALSE
chr13	113319467	A	T	ENST00000332556	ENSG00000185896	LAMP1	TRUE	FALSE
chr13	113319468	G	A	ENST00000332556	ENSG00000185896	LAMP1	TRUE	FALSE
chr13	113319468	G	C	ENST00000332556	ENSG00000185896	LAMP1	TRUE	FALSE
chr13	113319468	G	T	ENST00000332556	ENSG00000185896	LAMP1	TRUE	FALSE
chr13	113319479	T	A	ENST00000332556	ENSG00000185896	LAMP1	TRUE	TRUE
chr13	113319480	G	T	ENST00000332556	ENSG00000185896	LAMP1	TRUE	TRUE
chr13	113319483	C	T	ENST00000332556	ENSG00000185896	LAMP1	TRUE	TRUE
chr13	113319532	C	A	ENST00000332556	ENSG00000185896	LAMP1	TRUE	TRUE
chr13	113319538	C	A	ENST00000332556	ENSG00000185896	LAMP1	TRUE	TRUE
chr13	113319538	C	G	ENST00000332556	ENSG00000185896	LAMP1	TRUE	TRUE
chr13	113319549	A	T	ENST00000332556	ENSG00000185896	LAMP1	TRUE	TRUE
chr13	113319567	A	T	ENST00000332556	ENSG00000185896	LAMP1	TRUE	TRUE
chr13	113319572	C	A	ENST00000332556	ENSG00000185896	LAMP1	TRUE	TRUE
chr13	113319572	C	G	ENST00000332556	ENSG00000185896	LAMP1	TRUE	TRUE
chr13	113319599	C	A	ENST00000332556	ENSG00000185896	LAMP1	TRUE	TRUE
chr13	113319621	C	T	ENST00000332556	ENSG00000185896	LAMP1
chr13	113319638	T	A	ENST00000332556	ENSG00000185896	LAMP1
chr13	113319638	T	G	ENST00000332556	ENSG00000185896	LAMP1
chr13	113319639	G	T	ENST00000332556	ENSG00000185896	LAMP1
chr13	113319645	A	T	ENST00000332556	ENSG00000185896	LAMP1
chr13	113319657	G	A	ENST00000332556	ENSG00000185896	LAMP1	TRUE	FALSE
chr13	113319657	G	C	ENST00000332556	ENSG00000185896	LAMP1	TRUE	FALSE
chr13	113319657	G	T	ENST00000332556	ENSG00000185896	LAMP1	TRUE	FALSE
chr13	113319658	T	A	ENST00000332556	ENSG00000185896	LAMP1	TRUE	FALSE
chr13	113319658	T	C	ENST00000332556	ENSG00000185896	LAMP1	TRUE	FALSE
chr13	113319658	T	G	ENST00000332556	ENSG00000185896	LAMP1	TRUE	FALSE
chr13	113320343	A	C	ENST00000332556	ENSG00000185896	LAMP1	TRUE	TRUE
chr13	113320343	A	G	ENST00000332556	ENSG00000185896	LAMP1	TRUE	TRUE
chr13	113320343	A	T	ENST00000332556	ENSG00000185896	LAMP1	TRUE	TRUE
chr13	113320344	G	A	ENST00000332556	ENSG00000185896	LAMP1	TRUE	TRUE
chr13	113320344	G	C	ENST00000332556	ENSG00000185896	LAMP1	TRUE	TRUE
chr13	113320344	G	T	ENST00000332556	ENSG00000185896	LAMP1	TRUE	TRUE
chr13	113320378	A	T	ENST00000332556	ENSG00000185896	LAMP1	TRUE	TRUE
chr13	113320385	C	A	ENST00000332556	ENSG00000185896	LAMP1	TRUE	TRUE
chr13	113320401	C	A	ENST00000332556	ENSG00000185896	LAMP1	TRUE	TRUE
chr13	113320423	G	T	ENST00000332556	ENSG00000185896	LAMP1	TRUE	TRUE
chr13	113320435	G	T	ENST00000332556	ENSG00000185896	LAMP1	TRUE	TRUE
chr13	113320459	C	T	ENST00000332556	ENSG00000185896	LAMP1	TRUE	TRUE
chr13	113320471	G	A	ENST00000332556	ENSG00000185896	LAMP1	TRUE	FALSE
chr13	113320471	G	C	ENST00000332556	ENSG00000185896	LAMP1	TRUE	FALSE
chr13	113320471	G	T	ENST00000332556	ENSG00000185896	LAMP1	TRUE	FALSE
chr13	113320472	T	A	ENST00000332556	ENSG00000185896	LAMP1	TRUE	FALSE
chr13	113320472	T	C	ENST00000332556	ENSG00000185896	LAMP1	TRUE	FALSE
chr13	113320472	T	G	ENST00000332556	ENSG00000185896	LAMP1	TRUE	FALSE
chr13	113321402	A	C	ENST00000332556	ENSG00000185896	LAMP1	TRUE	FALSE
chr13	113321402	A	G	ENST00000332556	ENSG00000185896	LAMP1	TRUE	TRUE
chr13	113321402	A	T	ENST00000332556	ENSG00000185896	LAMP1	TRUE	FALSE
chr13	113321403	G	A	ENST00000332556	ENSG00000185896	LAMP1	TRUE	FALSE
chr13	113321403	G	C	ENST00000332556	ENSG00000185896	LAMP1	TRUE	FALSE
chr13	113321403	G	T	ENST00000332556	ENSG00000185896	LAMP1	TRUE	FALSE
chr13	113321431	C	T	ENST00000332556	ENSG00000185896	LAMP1	TRUE	TRUE
chr13	113321434	G	T	ENST00000332556	ENSG00000185896	LAMP1	TRUE	TRUE
chr13	113321440	C	T	ENST00000332556	ENSG00000185896	LAMP1	TRUE	TRUE
chr13	113321444	T	A	ENST00000332556	ENSG00000185896	LAMP1	TRUE	TRUE
chr13	113321467	A	T	ENST00000332556	ENSG00000185896	LAMP1	TRUE	TRUE
chr13	113321471	G	A	ENST00000332556	ENSG00000185896	LAMP1	TRUE	FALSE
chr13	113321471	G	C	ENST00000332556	ENSG00000185896	LAMP1	TRUE	FALSE
chr13	113321471	G	T	ENST00000332556	ENSG00000185896	LAMP1	TRUE	FALSE
chr13	113321472	T	A	ENST00000332556	ENSG00000185896	LAMP1	TRUE	FALSE
chr13	113321472	T	C	ENST00000332556	ENSG00000185896	LAMP1	TRUE	FALSE
chr13	113321472	T	G	ENST00000332556	ENSG00000185896	LAMP1	TRUE	FALSE
chr13	113321555	A	C	ENST00000332556	ENSG00000185896	LAMP1	TRUE	FALSE
chr13	113321555	A	G	ENST00000332556	ENSG00000185896	LAMP1	TRUE	FALSE
chr13	113321555	A	T	ENST00000332556	ENSG00000185896	LAMP1	TRUE	FALSE
chr13	113321556	G	A	ENST00000332556	ENSG00000185896	LAMP1	TRUE	FALSE
chr13	113321556	G	C	ENST00000332556	ENSG00000185896	LAMP1	TRUE	FALSE
chr13	113321556	G	T	ENST00000332556	ENSG00000185896	LAMP1	TRUE	FALSE
chr13	113321568	A	T	ENST00000332556	ENSG00000185896	LAMP1	TRUE	TRUE
chr13	113321589	C	T	ENST00000332556	ENSG00000185896	LAMP1	TRUE	TRUE
chr13	113321598	C	T	ENST00000332556	ENSG00000185896	LAMP1	TRUE	TRUE
chr13	113321621	C	A	ENST00000332556	ENSG00000185896	LAMP1	TRUE	TRUE
chr13	113321621	C	G	ENST00000332556	ENSG00000185896	LAMP1	TRUE	TRUE
chr13	113321622	A	T	ENST00000332556	ENSG00000185896	LAMP1	TRUE	TRUE
chr13	113321627	C	A	ENST00000332556	ENSG00000185896	LAMP1	TRUE	TRUE
chr13	113321634	G	T	ENST00000332556	ENSG00000185896	LAMP1	TRUE	TRUE
chr13	113321637	G	T	ENST00000332556	ENSG00000185896	LAMP1	TRUE	TRUE
chr13	113321655	A	T	ENST00000332556	ENSG00000185896	LAMP1	TRUE	TRUE
chr13	113321665	C	A	ENST00000332556	ENSG00000185896	LAMP1	TRUE	TRUE
chr13	113321665	C	G	ENST00000332556	ENSG00000185896	LAMP1	TRUE	TRUE
chr13	113321679	A	T	ENST00000332556	ENSG00000185896	LAMP1	FALSE	FALSE
chr13	113321686	G	A	ENST00000332556	ENSG00000185896	LAMP1	FALSE	FALSE
chr13	113321687	G	A	ENST00000332556	ENSG00000185896	LAMP1	FALSE	FALSE
chr13	113321691	C	T	ENST00000332556	ENSG00000185896	LAMP1	FALSE	FALSE
chr13	113321700	A	T	ENST00000332556	ENSG00000185896	LAMP1	FALSE	FALSE
chr13	113321706	G	T	ENST00000332556	ENSG00000185896	LAMP1	FALSE	FALSE
chr13	113321715	C	T	ENST00000332556	ENSG00000185896	LAMP1	FALSE	FALSE
chr13	113321728	G	A	ENST00000332556	ENSG00000185896	LAMP1	TRUE	FALSE
chr13	113321728	G	C	ENST00000332556	ENSG00000185896	LAMP1	TRUE	FALSE
chr13	113321728	G	T	ENST00000332556	ENSG00000185896	LAMP1	TRUE	FALSE
chr13	113321729	T	A	ENST00000332556	ENSG00000185896	LAMP1	TRUE	FALSE
chr13	113321729	T	C	ENST00000332556	ENSG00000185896	LAMP1	TRUE	FALSE
chr13	113321729	T	G	ENST00000332556	ENSG00000185896	LAMP1	TRUE	FALSE
chr13	113322280	A	C	ENST00000332556	ENSG00000185896	LAMP1	TRUE	FALSE
chr13	113322280	A	G	ENST00000332556	ENSG00000185896	LAMP1	TRUE	FALSE
chr13	113322280	A	T	ENST00000332556	ENSG00000185896	LAMP1	TRUE	FALSE
chr13	113322281	G	A	ENST00000332556	ENSG00000185896	LAMP1	TRUE	FALSE
chr13	113322281	G	C	ENST00000332556	ENSG00000185896	LAMP1	TRUE	FALSE
chr13	113322281	G	T	ENST00000332556	ENSG00000185896	LAMP1	TRUE	FALSE
chr13	113322284	G	T	ENST00000332556	ENSG00000185896	LAMP1	FALSE	FALSE
chr13	113322287	G	T	ENST00000332556	ENSG00000185896	LAMP1	FALSE	FALSE
chr13	113322292	T	A	ENST00000332556	ENSG00000185896	LAMP1	FALSE	FALSE
chr13	113322302	G	T	ENST00000332556	ENSG00000185896	LAMP1	FALSE	FALSE
chr13	113322376	C	A	ENST00000332556	ENSG00000185896	LAMP1	FALSE	FALSE
chr13	113322376	C	G	ENST00000332556	ENSG00000185896	LAMP1	FALSE	FALSE
chr13	113322389	A	T	ENST00000332556	ENSG00000185896	LAMP1	FALSE	FALSE
chr13	113322409	C	A	ENST00000332556	ENSG00000185896	LAMP1	FALSE	FALSE
chr13	113322409	C	G	ENST00000332556	ENSG00000185896	LAMP1	FALSE	FALSE
chr13	113322410	C	T	ENST00000332556	ENSG00000185896	LAMP1	FALSE	FALSE
chr13	113324496	G	A	ENST00000375431	ENSG00000139835	GRTP1	FALSE	FALSE
chr13	113324515	G	T	ENST00000375431	ENSG00000139835	GRTP1	FALSE	FALSE
chr13	113324523	C	A	ENST00000375431	ENSG00000139835	GRTP1	FALSE	FALSE
chr13	113324532	T	A	ENST00000375431	ENSG00000139835	GRTP1	FALSE	FALSE
chr13	113324552	A	C	ENST00000375431	ENSG00000139835	GRTP1	FALSE	FALSE
chr13	113324552	A	T	ENST00000375431	ENSG00000139835	GRTP1	FALSE	FALSE
chr13	113324559	C	A	ENST00000375431	ENSG00000139835	GRTP1	FALSE	FALSE
chr13	113324565	C	A	ENST00000375431	ENSG00000139835	GRTP1	FALSE	FALSE
chr13	113324567	G	C	ENST00000375431	ENSG00000139835	GRTP1	FALSE	FALSE
chr13	113324567	G	T	ENST00000375431	ENSG00000139835	GRTP1	FALSE	FALSE
chr13	113324577	T	A	ENST00000375431	ENSG00000139835	GRTP1	FALSE	FALSE
chr13	113324578	C	A	ENST00000375431	ENSG00000139835	GRTP1	TRUE	FALSE
chr13	113324578	C	G	ENST00000375431	ENSG00000139835	GRTP1	TRUE	FALSE
chr13	113324578	C	T	ENST00000375431	ENSG00000139835	GRTP1	TRUE	FALSE
chr13	113324579	T	A	ENST00000375431	ENSG00000139835	GRTP1	TRUE	FALSE
chr13	113324579	T	C	ENST00000375431	ENSG00000139835	GRTP1	TRUE	FALSE
chr13	113324579	T	G	ENST00000375431	ENSG00000139835	GRTP1	TRUE	FALSE
chr13	113325659	A	C	ENST00000375431	ENSG00000139835	GRTP1	TRUE	FALSE
chr13	113325659	A	G	ENST00000375431	ENSG00000139835	GRTP1	TRUE	FALSE
chr13	113325659	A	T	ENST00000375431	ENSG00000139835	GRTP1	TRUE	FALSE
chr13	113325660	C	A	ENST00000375431	ENSG00000139835	GRTP1	TRUE	FALSE
chr13	113325660	C	G	ENST00000375431	ENSG00000139835	GRTP1	TRUE	FALSE
chr13	113325660	C	T	ENST00000375431	ENSG00000139835	GRTP1	TRUE	FALSE
chr13	113325663	G	A	ENST00000375431	ENSG00000139835	GRTP1	FALSE	FALSE
chr13	113325676	A	T	ENST00000375431	ENSG00000139835	GRTP1	FALSE	FALSE
chr13	113325681	C	A	ENST00000375431	ENSG00000139835	GRTP1	FALSE	FALSE
chr13	113325699	T	A	ENST00000375431	ENSG00000139835	GRTP1	FALSE	FALSE
chr13	113325708	G	A	ENST00000375431	ENSG00000139835	GRTP1	FALSE	FALSE
chr13	113325711	T	A	ENST00000375431	ENSG00000139835	GRTP1	FALSE	FALSE
chr13	113325717	T	A	ENST00000375431	ENSG00000139835	GRTP1	TRUE	TRUE
chr13	113325721	G	T	ENST00000375431	ENSG00000139835	GRTP1	TRUE	TRUE
chr13	113325747	C	A	ENST00000375431	ENSG00000139835	GRTP1	TRUE	TRUE
chr13	113325749	A	T	ENST00000375431	ENSG00000139835	GRTP1	TRUE	TRUE
chr13	113325755	A	T	ENST00000375431	ENSG00000139835	GRTP1	TRUE	TRUE
chr13	113325759	C	A	ENST00000375431	ENSG00000139835	GRTP1	TRUE	TRUE
chr13	113325762	G	A	ENST00000375431	ENSG00000139835	GRTP1	TRUE	TRUE
chr13	113325768	G	A	ENST00000375431	ENSG00000139835	GRTP1	TRUE	TRUE
chr13	113325771	T	A	ENST00000375431	ENSG00000139835	GRTP1	TRUE	TRUE
chr13	113325776	A	C	ENST00000375431	ENSG00000139835	GRTP1	TRUE	TRUE
chr13	113325776	A	T	ENST00000375431	ENSG00000139835	GRTP1	TRUE	TRUE
chr13	113325804	T	A	ENST00000375431	ENSG00000139835	GRTP1	TRUE	TRUE
chr13	113325806	G	T	ENST00000375431	ENSG00000139835	GRTP1	TRUE	TRUE
chr13	113325813	C	A	ENST00000375431	ENSG00000139835	GRTP1	TRUE	TRUE
chr13	113325821	A	T	ENST00000375431	ENSG00000139835	GRTP1	TRUE	TRUE
chr13	113325823	A	T	ENST00000375431	ENSG00000139835	GRTP1	TRUE	TRUE
chr13	113325829	C	T	ENST00000375431	ENSG00000139835	GRTP1	TRUE	TRUE
chr13	113325830	C	T	ENST00000375431	ENSG00000139835	GRTP1	TRUE	TRUE
chr13	113325847	C	A	ENST00000375431	ENSG00000139835	GRTP1	TRUE	FALSE
chr13	113325847	C	G	ENST00000375431	ENSG00000139835	GRTP1	TRUE	FALSE
chr13	113325847	C	T	ENST00000375431	ENSG00000139835	GRTP1	TRUE	FALSE
chr13	113325848	T	A	ENST00000375431	ENSG00000139835	GRTP1	TRUE	FALSE
chr13	113325848	T	C	ENST00000375431	ENSG00000139835	GRTP1	TRUE	FALSE
chr13	113325848	T	G	ENST00000375431	ENSG00000139835	GRTP1	TRUE	FALSE
chr13	113325917	A	C	ENST00000375431	ENSG00000139835	GRTP1	TRUE	FALSE
chr13	113325917	A	G	ENST00000375431	ENSG00000139835	GRTP1	FALSE	FALSE
chr13	113325917	A	T	ENST00000375431	ENSG00000139835	GRTP1	TRUE	FALSE
chr13	113325918	C	A	ENST00000375431	ENSG00000139835	GRTP1	TRUE	FALSE
chr13	113325918	C	G	ENST00000375431	ENSG00000139835	GRTP1	TRUE	FALSE
chr13	113325918	C	T	ENST00000375431	ENSG00000139835	GRTP1	TRUE	FALSE
chr13	113325921	C	A	ENST00000375431	ENSG00000139835	GRTP1	TRUE	TRUE
chr13	113325929	A	T	ENST00000375431	ENSG00000139835	GRTP1	TRUE	TRUE
chr13	113325946	G	T	ENST00000375431	ENSG00000139835	GRTP1	TRUE	TRUE
chr13	113325955	C	T	ENST00000375431	ENSG00000139835	GRTP1	TRUE	TRUE
chr13	113325956	C	T	ENST00000375431	ENSG00000139835	GRTP1	TRUE	TRUE
chr13	113325976	C	T	ENST00000375431	ENSG00000139835	GRTP1	TRUE	TRUE
chr13	113325977	C	T	ENST00000375431	ENSG00000139835	GRTP1	TRUE	TRUE
chr13	113325996	C	A	ENST00000375431	ENSG00000139835	GRTP1	TRUE	TRUE
chr13	113326023	T	A	ENST00000375431	ENSG00000139835	GRTP1	TRUE	TRUE
chr13	113326038	C	A	ENST00000375431	ENSG00000139835	GRTP1	TRUE	TRUE
chr13	113326050	C	A	ENST00000375431	ENSG00000139835	GRTP1	TRUE	TRUE
chr13	113326053	G	A	ENST00000375431	ENSG00000139835	GRTP1	TRUE	TRUE
chr13	113326062	T	A	ENST00000375431	ENSG00000139835	GRTP1	TRUE	TRUE
chr13	113326084	G	C	ENST00000375431	ENSG00000139835	GRTP1	TRUE	TRUE
chr13	113326084	G	T	ENST00000375431	ENSG00000139835	GRTP1	TRUE	TRUE
chr13	113326087	G	C	ENST00000375431	ENSG00000139835	GRTP1	TRUE	TRUE
chr13	113326087	G	T	ENST00000375431	ENSG00000139835	GRTP1	TRUE	TRUE
chr13	113326092	C	A	ENST00000375431	ENSG00000139835	GRTP1	TRUE	FALSE
chr13	113326092	C	G	ENST00000375431	ENSG00000139835	GRTP1	TRUE	FALSE
chr13	113326092	C	T	ENST00000375431	ENSG00000139835	GRTP1	TRUE	FALSE
chr13	113326093	T	A	ENST00000375431	ENSG00000139835	GRTP1	TRUE	FALSE
chr13	113326093	T	C	ENST00000375431	ENSG00000139835	GRTP1	TRUE	FALSE
chr13	113326093	T	G	ENST00000375431	ENSG00000139835	GRTP1	TRUE	FALSE
chr13	113344861	A	C	ENST00000375431	ENSG00000139835	GRTP1	TRUE	FALSE
chr13	113344861	A	G	ENST00000375431	ENSG00000139835	GRTP1	TRUE	FALSE
chr13	113344861	A	T	ENST00000375431	ENSG00000139835	GRTP1	TRUE	FALSE
chr13	113344862	C	A	ENST00000375431	ENSG00000139835	GRTP1	TRUE	FALSE
chr13	113344862	C	G	ENST00000375431	ENSG00000139835	GRTP1	TRUE	FALSE
chr13	113344862	C	T	ENST00000375431	ENSG00000139835	GRTP1	TRUE	FALSE
chr13	113344875	T	A	ENST00000375431	ENSG00000139835	GRTP1	TRUE	TRUE
chr13	113344878	C	A	ENST00000375431	ENSG00000139835	GRTP1	TRUE	TRUE
chr13	113344892	A	C	ENST00000375431	ENSG00000139835	GRTP1	TRUE	TRUE
chr13	113344892	A	T	ENST00000375431	ENSG00000139835	GRTP1	TRUE	TRUE
chr13	113344897	C	T	ENST00000375431	ENSG00000139835	GRTP1	TRUE	TRUE
chr13	113344898	C	T	ENST00000375431	ENSG00000139835	GRTP1	TRUE	TRUE
chr13	113344908	C	A	ENST00000375431	ENSG00000139835	GRTP1	TRUE	TRUE
chr13	113344911	C	A	ENST00000375431	ENSG00000139835	GRTP1	TRUE	TRUE
chr13	113344914	C	A	ENST00000375431	ENSG00000139835	GRTP1	TRUE	TRUE
chr13	113344936	A	C	ENST00000375431	ENSG00000139835	GRTP1	TRUE	TRUE
chr13	113344936	A	T	ENST00000375431	ENSG00000139835	GRTP1	TRUE	TRUE
chr13	113344941	C	A	ENST00000375431	ENSG00000139835	GRTP1	TRUE	TRUE
chr13	113344959	C	A	ENST00000375431	ENSG00000139835	GRTP1	TRUE	TRUE
chr13	113344960	C	A	ENST00000375431	ENSG00000139835	GRTP1	TRUE	FALSE
chr13	113344960	C	G	ENST00000375431	ENSG00000139835	GRTP1	TRUE	FALSE
chr13	113344960	C	T	ENST00000375431	ENSG00000139835	GRTP1	TRUE	FALSE
chr13	113344961	T	A	ENST00000375431	ENSG00000139835	GRTP1	TRUE	FALSE
chr13	113344961	T	C	ENST00000375431	ENSG00000139835	GRTP1	TRUE	FALSE
chr13	113344961	T	G	ENST00000375431	ENSG00000139835	GRTP1	TRUE	FALSE
chr13	113350847	A	C	ENST00000375431	ENSG00000139835	GRTP1	TRUE	FALSE
chr13	113350847	A	G	ENST00000375431	ENSG00000139835	GRTP1	TRUE	FALSE
chr13	113350847	A	T	ENST00000375431	ENSG00000139835	GRTP1	TRUE	FALSE
chr13	113350848	C	A	ENST00000375431	ENSG00000139835	GRTP1	TRUE	FALSE
chr13	113350848	C	G	ENST00000375431	ENSG00000139835	GRTP1	TRUE	FALSE
chr13	113350848	C	T	ENST00000375431	ENSG00000139835	GRTP1	TRUE	FALSE
chr13	113350851	G	A	ENST00000375431	ENSG00000139835	GRTP1	TRUE	TRUE
chr13	113350852	G	T	ENST00000375431	ENSG00000139835	GRTP1	TRUE	TRUE
chr13	113350855	G	C	ENST00000375431	ENSG00000139835	GRTP1	TRUE	TRUE
chr13	113350855	G	T	ENST00000375431	ENSG00000139835	GRTP1	TRUE	TRUE
chr13	113350866	C	A	ENST00000375431	ENSG00000139835	GRTP1	TRUE	TRUE
chr13	113350869	G	A	ENST00000375431	ENSG00000139835	GRTP1	TRUE	TRUE
chr13	113350882	A	C	ENST00000375431	ENSG00000139835	GRTP1	TRUE	TRUE
chr13	113350882	A	T	ENST00000375431	ENSG00000139835	GRTP1	TRUE	TRUE
chr13	113350900	G	C	ENST00000375431	ENSG00000139835	GRTP1	TRUE	TRUE
chr13	113350900	G	T	ENST00000375431	ENSG00000139835	GRTP1	TRUE	TRUE
chr13	113350914	G	A	ENST00000375431	ENSG00000139835	GRTP1	TRUE	TRUE
chr13	113350916	A	C	ENST00000375431	ENSG00000139835	GRTP1	TRUE	TRUE
chr13	113350916	A	T	ENST00000375431	ENSG00000139835	GRTP1	TRUE	TRUE
chr13	113350918	G	T	ENST00000375431	ENSG00000139835	GRTP1	TRUE	TRUE
chr13	113350935	T	A	ENST00000375431	ENSG00000139835	GRTP1	TRUE	TRUE
chr13	113350944	T	A	ENST00000375431	ENSG00000139835	GRTP1	TRUE	TRUE
chr13	113350974	C	A	ENST00000375431	ENSG00000139835	GRTP1	TRUE	FALSE
chr13	113350974	C	G	ENST00000375431	ENSG00000139835	GRTP1	TRUE	FALSE
chr13	113350974	C	T	ENST00000375431	ENSG00000139835	GRTP1	TRUE	FALSE
chr13	113350975	T	A	ENST00000375431	ENSG00000139835	GRTP1	TRUE	FALSE
chr13	113350975	T	C	ENST00000375431	ENSG00000139835	GRTP1	TRUE	FALSE
chr13	113350975	T	G	ENST00000375431	ENSG00000139835	GRTP1	TRUE	FALSE
chr13	113355321	A	C	ENST00000375431	ENSG00000139835	GRTP1	TRUE	FALSE
chr13	113355321	A	G	ENST00000375431	ENSG00000139835	GRTP1	TRUE	FALSE
chr13	113355321	A	T	ENST00000375431	ENSG00000139835	GRTP1	TRUE	FALSE
chr13	113355322	C	A	ENST00000375431	ENSG00000139835	GRTP1	TRUE	FALSE
chr13	113355322	C	G	ENST00000375431	ENSG00000139835	GRTP1	TRUE	FALSE
chr13	113355322	C	T	ENST00000375431	ENSG00000139835	GRTP1	TRUE	FALSE
chr13	113355341	C	A	ENST00000375431	ENSG00000139835	GRTP1	TRUE	TRUE
chr13	113355356	T	A	ENST00000375431	ENSG00000139835	GRTP1	TRUE	TRUE
chr13	113355359	C	A	ENST00000375431	ENSG00000139835	GRTP1	TRUE	TRUE
chr13	113355362	C	A	ENST00000375431	ENSG00000139835	GRTP1	TRUE	TRUE
chr13	113355365	G	A	ENST00000375431	ENSG00000139835	GRTP1	TRUE	TRUE
chr13	113355374	G	A	ENST00000375431	ENSG00000139835	GRTP1	TRUE	TRUE
chr13	113355378	G	C	ENST00000375431	ENSG00000139835	GRTP1	TRUE	TRUE
chr13	113355378	G	T	ENST00000375431	ENSG00000139835	GRTP1	TRUE	TRUE
chr13	113355381	G	C	ENST00000375431	ENSG00000139835	GRTP1	TRUE	TRUE
chr13	113355381	G	T	ENST00000375431	ENSG00000139835	GRTP1	TRUE	TRUE
chr13	113355395	G	A	ENST00000375431	ENSG00000139835	GRTP1	TRUE	TRUE
chr13	113355404	G	A	ENST00000375431	ENSG00000139835	GRTP1	TRUE	TRUE
chr13	113355410	G	A	ENST00000375431	ENSG00000139835	GRTP1	TRUE	TRUE
chr13	113355429	C	T	ENST00000375431	ENSG00000139835	GRTP1	TRUE	TRUE
chr13	113355430	C	T	ENST00000375431	ENSG00000139835	GRTP1	TRUE	TRUE
chr13	113355449	C	A	ENST00000375431	ENSG00000139835	GRTP1	TRUE	TRUE
chr13	113355464	T	A	ENST00000375431	ENSG00000139835	GRTP1	TRUE	TRUE
chr13	113355471	A	C	ENST00000375431	ENSG00000139835	GRTP1	TRUE	TRUE
chr13	113355471	A	T	ENST00000375431	ENSG00000139835	GRTP1	TRUE	TRUE
chr13	113355479	T	A	ENST00000375431	ENSG00000139835	GRTP1	TRUE	TRUE
chr13	113355482	C	A	ENST00000375431	ENSG00000139835	GRTP1	TRUE	FALSE
chr13	113355482	C	G	ENST00000375431	ENSG00000139835	GRTP1	TRUE	FALSE
chr13	113355482	C	T	ENST00000375431	ENSG00000139835	GRTP1	TRUE	FALSE
chr13	113355483	T	A	ENST00000375431	ENSG00000139835	GRTP1	TRUE	FALSE
chr13	113355483	T	C	ENST00000375431	ENSG00000139835	GRTP1	TRUE	FALSE
chr13	113355483	T	G	ENST00000375431	ENSG00000139835	GRTP1	TRUE	FALSE
chr13	113363760	A	C	ENST00000375431	ENSG00000139835	GRTP1	TRUE	FALSE
chr13	113363760	A	G	ENST00000375431	ENSG00000139835	GRTP1	TRUE	FALSE
chr13	113363760	A	T	ENST00000375431	ENSG00000139835	GRTP1	TRUE	FALSE
chr13	113363761	C	A	ENST00000375431	ENSG00000139835	GRTP1	TRUE	FALSE
chr13	113363761	C	G	ENST00000375431	ENSG00000139835	GRTP1	TRUE	FALSE
chr13	113363761	C	T	ENST00000375431	ENSG00000139835	GRTP1	TRUE	FALSE
chr13	113363792	G	A	ENST00000375431	ENSG00000139835	GRTP1	TRUE	TRUE
chr13	113363805	C	T	ENST00000375431	ENSG00000139835	GRTP1	TRUE	TRUE
chr13	113363806	C	T	ENST00000375431	ENSG00000139835	GRTP1	TRUE	TRUE
chr13	113363810	T	A	ENST00000375431	ENSG00000139835	GRTP1	TRUE	TRUE
chr13	113363838	G	C	ENST00000375431	ENSG00000139835	GRTP1	TRUE	TRUE
chr13	113363838	G	T	ENST00000375431	ENSG00000139835	GRTP1	TRUE	TRUE
chr13	113363855	T	A	ENST00000375431	ENSG00000139835	GRTP1	TRUE	TRUE
chr13	113363858	C	A	ENST00000375431	ENSG00000139835	GRTP1	TRUE	TRUE
chr13	113363859	G	C	ENST00000375431	ENSG00000139835	GRTP1	TRUE	TRUE
chr13	113363859	G	T	ENST00000375431	ENSG00000139835	GRTP1	TRUE	TRUE
chr13	113363882	C	A	ENST00000375431	ENSG00000139835	GRTP1	TRUE	FALSE
chr13	113363891	C	A	ENST00000375431	ENSG00000139835	GRTP1	FALSE	FALSE
chr13	113363897	C	A	ENST00000375431	ENSG00000139835	GRTP1	FALSE	FALSE
chr13	113363898	G	C	ENST00000375431	ENSG00000139835	GRTP1	FALSE	FALSE
chr13	113363898	G	T	ENST00000375431	ENSG00000139835	GRTP1	FALSE	FALSE
chr13	113363911	C	A	ENST00000375431	ENSG00000139835	GRTP1	TRUE	FALSE
chr13	113363911	C	G	ENST00000375431	ENSG00000139835	GRTP1	TRUE	FALSE
chr13	113363911	C	T	ENST00000375431	ENSG00000139835	GRTP1	TRUE	FALSE
chr13	113363912	T	A	ENST00000375431	ENSG00000139835	GRTP1	TRUE	FALSE
chr13	113363912	T	C	ENST00000375431	ENSG00000139835	GRTP1	TRUE	FALSE
chr13	113363912	T	G	ENST00000375431	ENSG00000139835	GRTP1	TRUE	FALSE
chr13	113364018	A	C	ENST00000375431	ENSG00000139835	GRTP1	FALSE	FALSE
chr13	113364018	A	G	ENST00000375431	ENSG00000139835	GRTP1	FALSE	FALSE
chr13	113364018	A	T	ENST00000375431	ENSG00000139835	GRTP1	FALSE	FALSE
chr13	113364019	C	A	ENST00000375431	ENSG00000139835	GRTP1	FALSE	FALSE
chr13	113364019	C	G	ENST00000375431	ENSG00000139835	GRTP1	FALSE	FALSE
chr13	113364019	C	T	ENST00000375431	ENSG00000139835	GRTP1	FALSE	FALSE
chr13	113364032	G	T	ENST00000375431	ENSG00000139835	GRTP1	FALSE	FALSE
chr13	113364039	C	A	ENST00000375431	ENSG00000139835	GRTP1	FALSE	FALSE
chr13	113364048	G	A	ENST00000375431	ENSG00000139835	GRTP1	FALSE	FALSE
chr13	113403383	T	A	ENST00000612156	ENSG00000153531	ADPRHL1
chr13	113403392	C	A	ENST00000612156	ENSG00000153531	ADPRHL1
chr13	113403425	T	A	ENST00000612156	ENSG00000153531	ADPRHL1
chr13	113403433	A	T	ENST00000612156	ENSG00000153531	ADPRHL1
chr13	113403449	G	A	ENST00000612156	ENSG00000153531	ADPRHL1
chr13	113403464	G	A	ENST00000612156	ENSG00000153531	ADPRHL1
chr13	113403470	T	A	ENST00000612156	ENSG00000153531	ADPRHL1
chr13	113403471	G	C	ENST00000612156	ENSG00000153531	ADPRHL1
chr13	113403471	G	T	ENST00000612156	ENSG00000153531	ADPRHL1
chr13	113403476	T	A	ENST00000612156	ENSG00000153531	ADPRHL1
chr13	113403506	C	A	ENST00000612156	ENSG00000153531	ADPRHL1
chr13	113403512	C	A	ENST00000612156	ENSG00000153531	ADPRHL1
chr13	113403514	G	T	ENST00000612156	ENSG00000153531	ADPRHL1
chr13	113403521	C	A	ENST00000612156	ENSG00000153531	ADPRHL1
chr13	113403533	G	A	ENST00000612156	ENSG00000153531	ADPRHL1
chr13	113403545	C	A	ENST00000612156	ENSG00000153531	ADPRHL1
chr13	113403572	C	A	ENST00000612156	ENSG00000153531	ADPRHL1
chr13	113403575	G	A	ENST00000612156	ENSG00000153531	ADPRHL1
chr13	113403587	G	A	ENST00000612156	ENSG00000153531	ADPRHL1
chr13	113403597	G	T	ENST00000612156	ENSG00000153531	ADPRHL1
chr13	113403611	C	A	ENST00000612156	ENSG00000153531	ADPRHL1
chr13	113403617	T	A	ENST00000612156	ENSG00000153531	ADPRHL1
chr13	113403623	C	A	ENST00000612156	ENSG00000153531	ADPRHL1
chr13	113403635	T	A	ENST00000612156	ENSG00000153531	ADPRHL1
chr13	113403638	C	A	ENST00000612156	ENSG00000153531	ADPRHL1
chr13	113403668	T	A	ENST00000612156	ENSG00000153531	ADPRHL1
chr13	113403689	C	A	ENST00000612156	ENSG00000153531	ADPRHL1
chr13	113403699	G	C	ENST00000612156	ENSG00000153531	ADPRHL1
chr13	113403699	G	T	ENST00000612156	ENSG00000153531	ADPRHL1
chr13	113403716	C	A	ENST00000612156	ENSG00000153531	ADPRHL1
chr13	113403736	G	C	ENST00000612156	ENSG00000153531	ADPRHL1
chr13	113403736	G	T	ENST00000612156	ENSG00000153531	ADPRHL1
chr13	113403740	G	A	ENST00000612156	ENSG00000153531	ADPRHL1
chr13	113403743	C	A	ENST00000612156	ENSG00000153531	ADPRHL1
chr13	113403767	T	A	ENST00000612156	ENSG00000153531	ADPRHL1
chr13	113403800	C	A	ENST00000612156	ENSG00000153531	ADPRHL1
chr13	113403803	C	A	ENST00000612156	ENSG00000153531	ADPRHL1
chr13	113403824	G	A	ENST00000612156	ENSG00000153531	ADPRHL1
chr13	113403827	C	A	ENST00000612156	ENSG00000153531	ADPRHL1
chr13	113403828	C	T	ENST00000612156	ENSG00000153531	ADPRHL1
chr13	113403829	C	T	ENST00000612156	ENSG00000153531	ADPRHL1
chr13	113403856	A	T	ENST00000612156	ENSG00000153531	ADPRHL1
chr13	113403863	G	A	ENST00000612156	ENSG00000153531	ADPRHL1
chr13	113403866	C	A	ENST00000612156	ENSG00000153531	ADPRHL1
chr13	113403875	G	A	ENST00000612156	ENSG00000153531	ADPRHL1
chr13	113403878	C	A	ENST00000612156	ENSG00000153531	ADPRHL1
chr13	113403879	C	T	ENST00000612156	ENSG00000153531	ADPRHL1
chr13	113403880	C	T	ENST00000612156	ENSG00000153531	ADPRHL1
chr13	113403890	C	A	ENST00000612156	ENSG00000153531	ADPRHL1
chr13	113403893	G	A	ENST00000612156	ENSG00000153531	ADPRHL1
chr13	113403902	T	A	ENST00000612156	ENSG00000153531	ADPRHL1
chr13	113403905	G	A	ENST00000612156	ENSG00000153531	ADPRHL1
chr13	113403911	G	A	ENST00000612156	ENSG00000153531	ADPRHL1
chr13	113403917	G	A	ENST00000612156	ENSG00000153531	ADPRHL1
chr13	113403923	C	A	ENST00000612156	ENSG00000153531	ADPRHL1
chr13	113403929	G	A	ENST00000612156	ENSG00000153531	ADPRHL1
chr13	113403935	G	A	ENST00000612156	ENSG00000153531	ADPRHL1
chr13	113403938	C	A	ENST00000612156	ENSG00000153531	ADPRHL1
chr13	113403939	C	T	ENST00000612156	ENSG00000153531	ADPRHL1
chr13	113403940	C	T	ENST00000612156	ENSG00000153531	ADPRHL1
chr13	113403947	G	A	ENST00000612156	ENSG00000153531	ADPRHL1
chr13	113403969	C	T	ENST00000612156	ENSG00000153531	ADPRHL1
chr13	113403970	C	T	ENST00000612156	ENSG00000153531	ADPRHL1
chr13	113403974	C	A	ENST00000612156	ENSG00000153531	ADPRHL1
chr13	113403977	G	A	ENST00000612156	ENSG00000153531	ADPRHL1
chr13	113403986	T	A	ENST00000612156	ENSG00000153531	ADPRHL1
chr13	113403989	G	A	ENST00000612156	ENSG00000153531	ADPRHL1
chr13	113403995	G	A	ENST00000612156	ENSG00000153531	ADPRHL1
chr13	113404001	G	A	ENST00000612156	ENSG00000153531	ADPRHL1
chr13	113404007	C	A	ENST00000612156	ENSG00000153531	ADPRHL1
chr13	113404019	G	A	ENST00000612156	ENSG00000153531	ADPRHL1
chr13	113404022	C	A	ENST00000612156	ENSG00000153531	ADPRHL1
chr13	113404031	G	A	ENST00000612156	ENSG00000153531	ADPRHL1
chr13	113404034	C	A	ENST00000612156	ENSG00000153531	ADPRHL1
chr13	113404037	G	A	ENST00000612156	ENSG00000153531	ADPRHL1
chr13	113404046	C	A	ENST00000612156	ENSG00000153531	ADPRHL1
chr13	113404049	G	A	ENST00000612156	ENSG00000153531	ADPRHL1
chr13	113404058	T	A	ENST00000612156	ENSG00000153531	ADPRHL1
chr13	113404061	G	A	ENST00000612156	ENSG00000153531	ADPRHL1
chr13	113404067	G	A	ENST00000612156	ENSG00000153531	ADPRHL1
chr13	113404070	C	A	ENST00000612156	ENSG00000153531	ADPRHL1
chr13	113404082	C	A	ENST00000612156	ENSG00000153531	ADPRHL1
chr13	113404085	G	A	ENST00000612156	ENSG00000153531	ADPRHL1
chr13	113404094	T	A	ENST00000612156	ENSG00000153531	ADPRHL1
chr13	113404097	G	A	ENST00000612156	ENSG00000153531	ADPRHL1
chr13	113404103	G	A	ENST00000612156	ENSG00000153531	ADPRHL1
chr13	113404106	C	A	ENST00000612156	ENSG00000153531	ADPRHL1
chr13	113404118	C	A	ENST00000612156	ENSG00000153531	ADPRHL1
chr13	113404121	G	A	ENST00000612156	ENSG00000153531	ADPRHL1
chr13	113404130	T	A	ENST00000612156	ENSG00000153531	ADPRHL1
chr13	113404133	G	A	ENST00000612156	ENSG00000153531	ADPRHL1
chr13	113404139	G	A	ENST00000612156	ENSG00000153531	ADPRHL1
chr13	113404142	C	A	ENST00000612156	ENSG00000153531	ADPRHL1
chr13	113404154	C	A	ENST00000612156	ENSG00000153531	ADPRHL1
chr13	113404157	G	A	ENST00000612156	ENSG00000153531	ADPRHL1
chr13	113404166	T	A	ENST00000612156	ENSG00000153531	ADPRHL1
chr13	113404169	G	A	ENST00000612156	ENSG00000153531	ADPRHL1
chr13	113404175	G	A	ENST00000612156	ENSG00000153531	ADPRHL1
chr13	113404178	C	A	ENST00000612156	ENSG00000153531	ADPRHL1
chr13	113404190	C	A	ENST00000612156	ENSG00000153531	ADPRHL1
chr13	113404193	G	A	ENST00000612156	ENSG00000153531	ADPRHL1
chr13	113404202	T	A	ENST00000612156	ENSG00000153531	ADPRHL1
chr13	113404205	G	A	ENST00000612156	ENSG00000153531	ADPRHL1
chr13	113404211	G	A	ENST00000612156	ENSG00000153531	ADPRHL1
chr13	113404214	C	A	ENST00000612156	ENSG00000153531	ADPRHL1
chr13	113404226	C	A	ENST00000612156	ENSG00000153531	ADPRHL1
chr13	113404229	G	A	ENST00000612156	ENSG00000153531	ADPRHL1
chr13	113404238	T	A	ENST00000612156	ENSG00000153531	ADPRHL1
chr13	113404241	G	A	ENST00000612156	ENSG00000153531	ADPRHL1
chr13	113404247	G	A	ENST00000612156	ENSG00000153531	ADPRHL1
chr13	113404250	C	A	ENST00000612156	ENSG00000153531	ADPRHL1
chr13	113404262	C	A	ENST00000612156	ENSG00000153531	ADPRHL1
chr13	113404265	G	A	ENST00000612156	ENSG00000153531	ADPRHL1
chr13	113404274	T	A	ENST00000612156	ENSG00000153531	ADPRHL1
chr13	113404277	G	A	ENST00000612156	ENSG00000153531	ADPRHL1
chr13	113404283	G	A	ENST00000612156	ENSG00000153531	ADPRHL1
chr13	113404289	G	A	ENST00000612156	ENSG00000153531	ADPRHL1
chr13	113404295	C	A	ENST00000612156	ENSG00000153531	ADPRHL1
chr13	113404301	G	A	ENST00000612156	ENSG00000153531	ADPRHL1
chr13	113404307	G	A	ENST00000612156	ENSG00000153531	ADPRHL1
chr13	113404310	C	A	ENST00000612156	ENSG00000153531	ADPRHL1
chr13	113404313	G	A	ENST00000612156	ENSG00000153531	ADPRHL1
chr13	113404319	G	A	ENST00000612156	ENSG00000153531	ADPRHL1
chr13	113404322	C	A	ENST00000612156	ENSG00000153531	ADPRHL1
chr13	113404325	G	A	ENST00000612156	ENSG00000153531	ADPRHL1
chr13	113404334	C	A	ENST00000612156	ENSG00000153531	ADPRHL1
chr13	113404337	G	A	ENST00000612156	ENSG00000153531	ADPRHL1
chr13	113404346	T	A	ENST00000612156	ENSG00000153531	ADPRHL1
chr13	113404349	G	A	ENST00000612156	ENSG00000153531	ADPRHL1
chr13	113404355	G	A	ENST00000612156	ENSG00000153531	ADPRHL1
chr13	113404361	G	A	ENST00000612156	ENSG00000153531	ADPRHL1
chr13	113404370	C	A	ENST00000612156	ENSG00000153531	ADPRHL1
chr13	113404373	G	A	ENST00000612156	ENSG00000153531	ADPRHL1
chr13	113404382	T	A	ENST00000612156	ENSG00000153531	ADPRHL1
chr13	113404385	G	A	ENST00000612156	ENSG00000153531	ADPRHL1
chr13	113404391	G	A	ENST00000612156	ENSG00000153531	ADPRHL1
chr13	113404394	C	A	ENST00000612156	ENSG00000153531	ADPRHL1
chr13	113404397	G	A	ENST00000612156	ENSG00000153531	ADPRHL1
chr13	113404401	C	T	ENST00000612156	ENSG00000153531	ADPRHL1
chr13	113404402	C	T	ENST00000612156	ENSG00000153531	ADPRHL1
chr13	113404406	T	A	ENST00000612156	ENSG00000153531	ADPRHL1
chr13	113404409	G	A	ENST00000612156	ENSG00000153531	ADPRHL1
chr13	113404415	T	A	ENST00000612156	ENSG00000153531	ADPRHL1
chr13	113404421	G	A	ENST00000612156	ENSG00000153531	ADPRHL1
chr13	113404427	G	A	ENST00000612156	ENSG00000153531	ADPRHL1
chr13	113404428	C	T	ENST00000612156	ENSG00000153531	ADPRHL1
chr13	113404429	C	T	ENST00000612156	ENSG00000153531	ADPRHL1
chr13	113404433	G	A	ENST00000612156	ENSG00000153531	ADPRHL1
chr13	113404439	G	A	ENST00000612156	ENSG00000153531	ADPRHL1
chr13	113404442	C	A	ENST00000612156	ENSG00000153531	ADPRHL1
chr13	113404445	G	A	ENST00000612156	ENSG00000153531	ADPRHL1
chr13	113404451	C	A	ENST00000612156	ENSG00000153531	ADPRHL1
chr13	113404454	C	A	ENST00000612156	ENSG00000153531	ADPRHL1
chr13	113404457	G	A	ENST00000612156	ENSG00000153531	ADPRHL1
chr13	113404461	C	T	ENST00000612156	ENSG00000153531	ADPRHL1
chr13	113404462	C	T	ENST00000612156	ENSG00000153531	ADPRHL1
chr13	113404466	T	A	ENST00000612156	ENSG00000153531	ADPRHL1
chr13	113404469	G	A	ENST00000612156	ENSG00000153531	ADPRHL1
chr13	113404475	C	A	ENST00000612156	ENSG00000153531	ADPRHL1
chr13	113404478	C	A	ENST00000612156	ENSG00000153531	ADPRHL1
chr13	113404481	G	A	ENST00000612156	ENSG00000153531	ADPRHL1
chr13	113404487	G	A	ENST00000612156	ENSG00000153531	ADPRHL1
chr13	113404490	T	A	ENST00000612156	ENSG00000153531	ADPRHL1
chr13	113404493	G	A	ENST00000612156	ENSG00000153531	ADPRHL1
chr13	113404499	G	A	ENST00000612156	ENSG00000153531	ADPRHL1
chr13	113404502	C	A	ENST00000612156	ENSG00000153531	ADPRHL1
chr13	113404505	G	A	ENST00000612156	ENSG00000153531	ADPRHL1
chr13	113404511	G	A	ENST00000612156	ENSG00000153531	ADPRHL1
chr13	113404517	G	A	ENST00000612156	ENSG00000153531	ADPRHL1
chr13	113404521	C	T	ENST00000612156	ENSG00000153531	ADPRHL1
chr13	113404522	C	T	ENST00000612156	ENSG00000153531	ADPRHL1
chr13	113404526	T	A	ENST00000612156	ENSG00000153531	ADPRHL1
chr13	113404529	G	A	ENST00000612156	ENSG00000153531	ADPRHL1
chr13	113404535	G	A	ENST00000612156	ENSG00000153531	ADPRHL1
chr13	113404538	C	A	ENST00000612156	ENSG00000153531	ADPRHL1
chr13	113404541	G	A	ENST00000612156	ENSG00000153531	ADPRHL1
chr13	113404547	G	A	ENST00000612156	ENSG00000153531	ADPRHL1
chr13	113404550	C	A	ENST00000612156	ENSG00000153531	ADPRHL1
chr13	113404553	G	A	ENST00000612156	ENSG00000153531	ADPRHL1
chr13	113404565	G	A	ENST00000612156	ENSG00000153531	ADPRHL1
chr13	113404574	C	A	ENST00000612156	ENSG00000153531	ADPRHL1
chr13	113404577	G	A	ENST00000612156	ENSG00000153531	ADPRHL1
chr13	113404583	G	A	ENST00000612156	ENSG00000153531	ADPRHL1
chr13	113404589	G	A	ENST00000612156	ENSG00000153531	ADPRHL1
chr13	113404595	C	A	ENST00000612156	ENSG00000153531	ADPRHL1
chr13	113404601	G	A	ENST00000612156	ENSG00000153531	ADPRHL1
chr13	113404607	G	A	ENST00000612156	ENSG00000153531	ADPRHL1
chr13	113404608	C	T	ENST00000612156	ENSG00000153531	ADPRHL1
chr13	113404609	C	T	ENST00000612156	ENSG00000153531	ADPRHL1
chr13	113404613	G	A	ENST00000612156	ENSG00000153531	ADPRHL1
chr13	113404619	G	A	ENST00000612156	ENSG00000153531	ADPRHL1
chr13	113404622	C	A	ENST00000612156	ENSG00000153531	ADPRHL1
chr13	113404625	G	A	ENST00000612156	ENSG00000153531	ADPRHL1
chr13	113404634	C	A	ENST00000612156	ENSG00000153531	ADPRHL1
chr13	113404637	G	A	ENST00000612156	ENSG00000153531	ADPRHL1
chr13	113404643	G	A	ENST00000612156	ENSG00000153531	ADPRHL1
chr13	113404646	C	A	ENST00000612156	ENSG00000153531	ADPRHL1
chr13	113404649	G	A	ENST00000612156	ENSG00000153531	ADPRHL1
chr13	113404653	C	T	ENST00000612156	ENSG00000153531	ADPRHL1
chr13	113404654	C	T	ENST00000612156	ENSG00000153531	ADPRHL1
chr13	113404661	G	A	ENST00000612156	ENSG00000153531	ADPRHL1
chr13	113404667	G	A	ENST00000612156	ENSG00000153531	ADPRHL1
chr13	113404670	T	A	ENST00000612156	ENSG00000153531	ADPRHL1
chr13	113404673	G	A	ENST00000612156	ENSG00000153531	ADPRHL1
chr13	113404679	G	A	ENST00000612156	ENSG00000153531	ADPRHL1
chr13	113404682	C	A	ENST00000612156	ENSG00000153531	ADPRHL1
chr13	113404685	G	A	ENST00000612156	ENSG00000153531	ADPRHL1
chr13	113404694	C	A	ENST00000612156	ENSG00000153531	ADPRHL1
chr13	113404697	G	A	ENST00000612156	ENSG00000153531	ADPRHL1
chr13	113404709	G	A	ENST00000612156	ENSG00000153531	ADPRHL1
chr13	113404715	G	A	ENST00000612156	ENSG00000153531	ADPRHL1
chr13	113404718	C	A	ENST00000612156	ENSG00000153531	ADPRHL1
chr13	113404721	G	A	ENST00000612156	ENSG00000153531	ADPRHL1
chr13	113404727	G	A	ENST00000612156	ENSG00000153531	ADPRHL1
chr13	113404733	G	A	ENST00000612156	ENSG00000153531	ADPRHL1
chr13	113404739	C	A	ENST00000612156	ENSG00000153531	ADPRHL1
chr13	113404745	G	A	ENST00000612156	ENSG00000153531	ADPRHL1
chr13	113404751	G	A	ENST00000612156	ENSG00000153531	ADPRHL1
chr13	113404752	C	T	ENST00000612156	ENSG00000153531	ADPRHL1
chr13	113404753	C	T	ENST00000612156	ENSG00000153531	ADPRHL1
chr13	113404757	G	A	ENST00000612156	ENSG00000153531	ADPRHL1
chr13	113404763	G	A	ENST00000612156	ENSG00000153531	ADPRHL1
chr13	113404766	C	A	ENST00000612156	ENSG00000153531	ADPRHL1
chr13	113404769	G	A	ENST00000612156	ENSG00000153531	ADPRHL1
chr13	113404778	C	A	ENST00000612156	ENSG00000153531	ADPRHL1
chr13	113404781	G	A	ENST00000612156	ENSG00000153531	ADPRHL1
chr13	113404787	G	A	ENST00000612156	ENSG00000153531	ADPRHL1
chr13	113404790	C	A	ENST00000612156	ENSG00000153531	ADPRHL1
chr13	113404797	C	T	ENST00000612156	ENSG00000153531	ADPRHL1
chr13	113404798	C	T	ENST00000612156	ENSG00000153531	ADPRHL1
chr13	113404802	C	A	ENST00000612156	ENSG00000153531	ADPRHL1
chr13	113404805	G	A	ENST00000612156	ENSG00000153531	ADPRHL1
chr13	113404811	G	A	ENST00000612156	ENSG00000153531	ADPRHL1
chr13	113404814	T	A	ENST00000612156	ENSG00000153531	ADPRHL1
chr13	113404817	G	A	ENST00000612156	ENSG00000153531	ADPRHL1
chr13	113404823	G	A	ENST00000612156	ENSG00000153531	ADPRHL1
chr13	113404826	C	A	ENST00000612156	ENSG00000153531	ADPRHL1
chr13	113404829	G	A	ENST00000612156	ENSG00000153531	ADPRHL1
chr13	113404844	C	A	ENST00000612156	ENSG00000153531	ADPRHL1
chr13	113404853	C	A	ENST00000612156	ENSG00000153531	ADPRHL1
chr13	113404859	C	A	ENST00000612156	ENSG00000153531	ADPRHL1
chr13	113404901	C	A	ENST00000612156	ENSG00000153531	ADPRHL1
chr13	113404904	C	A	ENST00000612156	ENSG00000153531	ADPRHL1
chr13	113404905	C	T	ENST00000612156	ENSG00000153531	ADPRHL1
chr13	113404906	C	T	ENST00000612156	ENSG00000153531	ADPRHL1
chr13	113404928	C	A	ENST00000612156	ENSG00000153531	ADPRHL1
chr13	113404931	C	A	ENST00000612156	ENSG00000153531	ADPRHL1
chr13	113404932	C	T	ENST00000612156	ENSG00000153531	ADPRHL1
chr13	113404933	C	T	ENST00000612156	ENSG00000153531	ADPRHL1
chr13	113404940	C	A	ENST00000612156	ENSG00000153531	ADPRHL1
chr13	113404943	G	A	ENST00000612156	ENSG00000153531	ADPRHL1
chr13	113404952	G	A	ENST00000612156	ENSG00000153531	ADPRHL1
chr13	113404955	G	A	ENST00000612156	ENSG00000153531	ADPRHL1
chr13	113404961	G	A	ENST00000612156	ENSG00000153531	ADPRHL1
chr13	113404973	G	A	ENST00000612156	ENSG00000153531	ADPRHL1
chr13	113404974	G	T	ENST00000612156	ENSG00000153531	ADPRHL1
chr13	113405006	T	A	ENST00000612156	ENSG00000153531	ADPRHL1
chr13	113405024	G	A	ENST00000612156	ENSG00000153531	ADPRHL1
chr13	113405028	C	T	ENST00000612156	ENSG00000153531	ADPRHL1
chr13	113405029	C	T	ENST00000612156	ENSG00000153531	ADPRHL1
chr13	113405031	C	T	ENST00000612156	ENSG00000153531	ADPRHL1
chr13	113405032	C	T	ENST00000612156	ENSG00000153531	ADPRHL1
chr13	113405039	G	A	ENST00000612156	ENSG00000153531	ADPRHL1
chr13	113405045	C	A	ENST00000612156	ENSG00000153531	ADPRHL1
chr13	113405048	T	A	ENST00000612156	ENSG00000153531	ADPRHL1
chr13	113405069	T	A	ENST00000612156	ENSG00000153531	ADPRHL1
chr13	113405071	G	T	ENST00000612156	ENSG00000153531	ADPRHL1
chr13	113405077	G	T	ENST00000612156	ENSG00000153531	ADPRHL1
chr13	113405093	T	A	ENST00000612156	ENSG00000153531	ADPRHL1
chr13	113405111	G	A	ENST00000612156	ENSG00000153531	ADPRHL1
chr13	113405120	C	A	ENST00000612156	ENSG00000153531	ADPRHL1
chr13	113405123	C	A	ENST00000612156	ENSG00000153531	ADPRHL1
chr13	113405126	G	A	ENST00000612156	ENSG00000153531	ADPRHL1
chr13	113405132	G	A	ENST00000612156	ENSG00000153531	ADPRHL1
chr13	113405141	G	A	ENST00000612156	ENSG00000153531	ADPRHL1
chr13	113405144	G	A	ENST00000612156	ENSG00000153531	ADPRHL1
chr13	113405162	G	A	ENST00000612156	ENSG00000153531	ADPRHL1
chr13	113405177	C	A	ENST00000612156	ENSG00000153531	ADPRHL1
chr13	113405180	G	A	ENST00000612156	ENSG00000153531	ADPRHL1
chr13	113405186	C	A	ENST00000612156	ENSG00000153531	ADPRHL1
chr13	113405195	G	A	ENST00000612156	ENSG00000153531	ADPRHL1
chr13	113405207	C	A	ENST00000612156	ENSG00000153531	ADPRHL1
chr13	113405228	T	A	ENST00000612156	ENSG00000153531	ADPRHL1
chr13	113405234	G	A	ENST00000612156	ENSG00000153531	ADPRHL1
chr13	113405267	G	A	ENST00000612156	ENSG00000153531	ADPRHL1
chr13	113405288	G	A	ENST00000612156	ENSG00000153531	ADPRHL1
chr13	113405304	C	T	ENST00000612156	ENSG00000153531	ADPRHL1
chr13	113405305	C	T	ENST00000612156	ENSG00000153531	ADPRHL1
chr13	113405321	C	A	ENST00000612156	ENSG00000153531	ADPRHL1
chr13	113405357	C	A	ENST00000612156	ENSG00000153531	ADPRHL1
chr13	113405384	C	A	ENST00000612156	ENSG00000153531	ADPRHL1
chr13	113405393	T	A	ENST00000612156	ENSG00000153531	ADPRHL1
chr13	113405399	G	A	ENST00000612156	ENSG00000153531	ADPRHL1
chr13	113405408	C	A	ENST00000612156	ENSG00000153531	ADPRHL1
chr13	113405416	G	T	ENST00000612156	ENSG00000153531	ADPRHL1
chr13	113405436	A	C	ENST00000612156	ENSG00000153531	ADPRHL1
chr13	113405436	A	T	ENST00000612156	ENSG00000153531	ADPRHL1
chr13	113405450	C	A	ENST00000612156	ENSG00000153531	ADPRHL1
chr13	113405468	G	A	ENST00000612156	ENSG00000153531	ADPRHL1
chr13	113405498	C	A	ENST00000612156	ENSG00000153531	ADPRHL1
chr13	113405504	C	A	ENST00000612156	ENSG00000153531	ADPRHL1
chr13	113405518	A	T	ENST00000612156	ENSG00000153531	ADPRHL1
chr13	113405528	C	A	ENST00000612156	ENSG00000153531	ADPRHL1
chr13	113405531	C	A	ENST00000612156	ENSG00000153531	ADPRHL1
chr13	113405546	T	A	ENST00000612156	ENSG00000153531	ADPRHL1
chr13	113405549	T	A	ENST00000612156	ENSG00000153531	ADPRHL1
chr13	113405555	C	A	ENST00000612156	ENSG00000153531	ADPRHL1
chr13	113405573	T	A	ENST00000612156	ENSG00000153531	ADPRHL1
chr13	113405584	G	C	ENST00000612156	ENSG00000153531	ADPRHL1
chr13	113405584	G	T	ENST00000612156	ENSG00000153531	ADPRHL1
chr13	113405593	G	C	ENST00000612156	ENSG00000153531	ADPRHL1
chr13	113405593	G	T	ENST00000612156	ENSG00000153531	ADPRHL1
chr13	113405598	G	C	ENST00000612156	ENSG00000153531	ADPRHL1
chr13	113405598	G	T	ENST00000612156	ENSG00000153531	ADPRHL1
chr13	113405602	A	C	ENST00000612156	ENSG00000153531	ADPRHL1
chr13	113405602	A	T	ENST00000612156	ENSG00000153531	ADPRHL1
chr13	113405606	G	A	ENST00000612156	ENSG00000153531	ADPRHL1
chr13	113405615	C	A	ENST00000612156	ENSG00000153531	ADPRHL1
chr13	113405645	C	A	ENST00000612156	ENSG00000153531	ADPRHL1
chr13	113405675	C	A	ENST00000612156	ENSG00000153531	ADPRHL1
chr13	113405684	G	A	ENST00000612156	ENSG00000153531	ADPRHL1
chr13	113405702	T	A	ENST00000612156	ENSG00000153531	ADPRHL1
chr13	113405726	C	A	ENST00000612156	ENSG00000153531	ADPRHL1
chr13	113405732	T	A	ENST00000612156	ENSG00000153531	ADPRHL1
chr13	113405738	C	A	ENST00000612156	ENSG00000153531	ADPRHL1
chr13	113405740	A	T	ENST00000612156	ENSG00000153531	ADPRHL1
chr13	113405747	C	A	ENST00000612156	ENSG00000153531	ADPRHL1
chr13	113405783	G	A	ENST00000612156	ENSG00000153531	ADPRHL1
chr13	113405795	C	A	ENST00000612156	ENSG00000153531	ADPRHL1
chr13	113405798	C	A	ENST00000612156	ENSG00000153531	ADPRHL1
chr13	113405801	T	A	ENST00000612156	ENSG00000153531	ADPRHL1
chr13	113405813	C	A	ENST00000612156	ENSG00000153531	ADPRHL1
chr13	113405818	A	T	ENST00000612156	ENSG00000153531	ADPRHL1
chr13	113405825	T	A	ENST00000612156	ENSG00000153531	ADPRHL1
chr13	113405831	C	A	ENST00000612156	ENSG00000153531	ADPRHL1
chr13	113405832	C	T	ENST00000612156	ENSG00000153531	ADPRHL1
chr13	113405833	C	T	ENST00000612156	ENSG00000153531	ADPRHL1
chr13	113405837	G	A	ENST00000612156	ENSG00000153531	ADPRHL1
chr13	113405849	C	A	ENST00000612156	ENSG00000153531	ADPRHL1
chr13	113405855	C	A	ENST00000612156	ENSG00000153531	ADPRHL1
chr13	113405858	C	A	ENST00000612156	ENSG00000153531	ADPRHL1
chr13	113405873	C	A	ENST00000612156	ENSG00000153531	ADPRHL1
chr13	113405882	G	A	ENST00000612156	ENSG00000153531	ADPRHL1
chr13	113405949	A	T	ENST00000612156	ENSG00000153531	ADPRHL1
chr13	113405957	T	A	ENST00000612156	ENSG00000153531	ADPRHL1
chr13	113405969	T	A	ENST00000612156	ENSG00000153531	ADPRHL1
chr13	113405978	C	A	ENST00000612156	ENSG00000153531	ADPRHL1
chr13	113405983	A	C	ENST00000612156	ENSG00000153531	ADPRHL1
chr13	113405983	A	T	ENST00000612156	ENSG00000153531	ADPRHL1
chr13	113405986	G	C	ENST00000612156	ENSG00000153531	ADPRHL1
chr13	113405986	G	T	ENST00000612156	ENSG00000153531	ADPRHL1
chr13	113406002	C	A	ENST00000612156	ENSG00000153531	ADPRHL1
chr13	113406026	C	A	ENST00000612156	ENSG00000153531	ADPRHL1
chr13	113406029	C	A	ENST00000612156	ENSG00000153531	ADPRHL1
chr13	113406038	T	A	ENST00000612156	ENSG00000153531	ADPRHL1
chr13	113406047	G	A	ENST00000612156	ENSG00000153531	ADPRHL1
chr13	113406056	C	A	ENST00000612156	ENSG00000153531	ADPRHL1
chr13	113406074	T	A	ENST00000612156	ENSG00000153531	ADPRHL1
chr13	113406075	G	T	ENST00000612156	ENSG00000153531	ADPRHL1
chr13	113406080	C	A	ENST00000612156	ENSG00000153531	ADPRHL1
chr13	113406083	C	A	ENST00000612156	ENSG00000153531	ADPRHL1
chr13	113406125	C	A	ENST00000612156	ENSG00000153531	ADPRHL1
chr13	113406143	T	A	ENST00000612156	ENSG00000153531	ADPRHL1
chr13	113406148	G	C	ENST00000612156	ENSG00000153531	ADPRHL1
chr13	113406148	G	T	ENST00000612156	ENSG00000153531	ADPRHL1
chr13	113406160	G	C	ENST00000612156	ENSG00000153531	ADPRHL1
chr13	113406160	G	T	ENST00000612156	ENSG00000153531	ADPRHL1
chr13	113406173	C	A	ENST00000612156	ENSG00000153531	ADPRHL1
chr13	113406185	T	A	ENST00000612156	ENSG00000153531	ADPRHL1
chr13	113406206	G	A	ENST00000612156	ENSG00000153531	ADPRHL1
chr13	113406209	G	A	ENST00000612156	ENSG00000153531	ADPRHL1
chr13	113406236	C	A	ENST00000612156	ENSG00000153531	ADPRHL1
chr13	113406251	G	A	ENST00000612156	ENSG00000153531	ADPRHL1
chr13	113406253	G	C	ENST00000612156	ENSG00000153531	ADPRHL1
chr13	113406253	G	T	ENST00000612156	ENSG00000153531	ADPRHL1
chr13	113406284	T	A	ENST00000612156	ENSG00000153531	ADPRHL1
chr13	113406287	T	A	ENST00000612156	ENSG00000153531	ADPRHL1
chr13	113406290	G	A	ENST00000612156	ENSG00000153531	ADPRHL1
chr13	113406295	G	C	ENST00000612156	ENSG00000153531	ADPRHL1
chr13	113406295	G	T	ENST00000612156	ENSG00000153531	ADPRHL1
chr13	113406302	C	A	ENST00000612156	ENSG00000153531	ADPRHL1
chr13	113406311	C	A	ENST00000612156	ENSG00000153531	ADPRHL1
chr13	113406316	A	T	ENST00000612156	ENSG00000153531	ADPRHL1
chr13	113406326	T	A	ENST00000612156	ENSG00000153531	ADPRHL1
chr13	113406335	T	A	ENST00000612156	ENSG00000153531	ADPRHL1
chr13	113406341	C	A	ENST00000612156	ENSG00000153531	ADPRHL1
chr13	113406353	C	A	ENST00000612156	ENSG00000153531	ADPRHL1
chr13	113406356	C	A	ENST00000612156	ENSG00000153531	ADPRHL1
chr13	113406358	G	C	ENST00000612156	ENSG00000153531	ADPRHL1
chr13	113406358	G	T	ENST00000612156	ENSG00000153531	ADPRHL1
chr13	113406388	G	C	ENST00000612156	ENSG00000153531	ADPRHL1
chr13	113406388	G	T	ENST00000612156	ENSG00000153531	ADPRHL1
chr13	113406395	C	A	ENST00000612156	ENSG00000153531	ADPRHL1
chr13	113406407	T	A	ENST00000612156	ENSG00000153531	ADPRHL1
chr13	113406413	C	A	ENST00000612156	ENSG00000153531	ADPRHL1
chr13	113406416	T	A	ENST00000612156	ENSG00000153531	ADPRHL1
chr13	113406437	G	A	ENST00000612156	ENSG00000153531	ADPRHL1
chr13	113406443	T	A	ENST00000612156	ENSG00000153531	ADPRHL1
chr13	113406446	G	A	ENST00000612156	ENSG00000153531	ADPRHL1
chr13	113406461	C	A	ENST00000612156	ENSG00000153531	ADPRHL1
chr13	113406494	T	A	ENST00000612156	ENSG00000153531	ADPRHL1
chr13	113406530	G	A	ENST00000612156	ENSG00000153531	ADPRHL1
chr13	113406535	G	T	ENST00000612156	ENSG00000153531	ADPRHL1
chr13	113406551	C	A	ENST00000612156	ENSG00000153531	ADPRHL1
chr13	113406557	G	A	ENST00000612156	ENSG00000153531	ADPRHL1
chr13	113406565	G	C	ENST00000612156	ENSG00000153531	ADPRHL1
chr13	113406565	G	T	ENST00000612156	ENSG00000153531	ADPRHL1
chr13	113406572	T	A	ENST00000612156	ENSG00000153531	ADPRHL1
chr13	113406581	C	A	ENST00000612156	ENSG00000153531	ADPRHL1
chr13	113406593	G	A	ENST00000612156	ENSG00000153531	ADPRHL1
chr13	113406605	T	A	ENST00000612156	ENSG00000153531	ADPRHL1
chr13	113406611	C	A	ENST00000612156	ENSG00000153531	ADPRHL1
chr13	113406629	C	A	ENST00000612156	ENSG00000153531	ADPRHL1
chr13	113406644	C	A	ENST00000612156	ENSG00000153531	ADPRHL1
chr13	113406656	C	A	ENST00000612156	ENSG00000153531	ADPRHL1
chr13	113406659	C	A	ENST00000612156	ENSG00000153531	ADPRHL1
chr13	113406662	C	A	ENST00000612156	ENSG00000153531	ADPRHL1
chr13	113406663	A	T	ENST00000612156	ENSG00000153531	ADPRHL1
chr13	113406669	A	T	ENST00000612156	ENSG00000153531	ADPRHL1
chr13	113406677	T	A	ENST00000612156	ENSG00000153531	ADPRHL1
chr13	113406683	C	A	ENST00000612156	ENSG00000153531	ADPRHL1
chr13	113406691	G	C	ENST00000612156	ENSG00000153531	ADPRHL1
chr13	113406691	G	T	ENST00000612156	ENSG00000153531	ADPRHL1
chr13	113406701	G	A	ENST00000612156	ENSG00000153531	ADPRHL1
chr13	113406728	C	A	ENST00000612156	ENSG00000153531	ADPRHL1
chr13	113406746	G	A	ENST00000612156	ENSG00000153531	ADPRHL1
chr13	113406767	C	A	ENST00000612156	ENSG00000153531	ADPRHL1
chr13	113406779	G	A	ENST00000612156	ENSG00000153531	ADPRHL1
chr13	113406785	T	A	ENST00000612156	ENSG00000153531	ADPRHL1
chr13	113406797	G	A	ENST00000612156	ENSG00000153531	ADPRHL1
chr13	113406802	G	T	ENST00000612156	ENSG00000153531	ADPRHL1
chr13	113406830	C	A	ENST00000612156	ENSG00000153531	ADPRHL1
chr13	113406839	T	A	ENST00000612156	ENSG00000153531	ADPRHL1
chr13	113406842	G	A	ENST00000612156	ENSG00000153531	ADPRHL1
chr13	113406845	C	A	ENST00000612156	ENSG00000153531	ADPRHL1
chr13	113406852	A	C	ENST00000612156	ENSG00000153531	ADPRHL1
chr13	113406852	A	T	ENST00000612156	ENSG00000153531	ADPRHL1
chr13	113406857	T	A	ENST00000612156	ENSG00000153531	ADPRHL1
chr13	113406860	G	A	ENST00000612156	ENSG00000153531	ADPRHL1
chr13	113406881	T	A	ENST00000612156	ENSG00000153531	ADPRHL1
chr13	113406905	C	A	ENST00000612156	ENSG00000153531	ADPRHL1
chr13	113406908	C	A	ENST00000612156	ENSG00000153531	ADPRHL1
chr13	113406914	C	A	ENST00000612156	ENSG00000153531	ADPRHL1
chr13	113406920	C	A	ENST00000612156	ENSG00000153531	ADPRHL1
chr13	113406922	G	C	ENST00000612156	ENSG00000153531	ADPRHL1
chr13	113406922	G	T	ENST00000612156	ENSG00000153531	ADPRHL1
chr13	113406927	G	T	ENST00000612156	ENSG00000153531	ADPRHL1
chr13	113406947	C	A	ENST00000612156	ENSG00000153531	ADPRHL1
chr13	113406956	C	A	ENST00000612156	ENSG00000153531	ADPRHL1
chr13	113406963	A	T	ENST00000612156	ENSG00000153531	ADPRHL1
chr13	113406968	C	A	ENST00000612156	ENSG00000153531	ADPRHL1
chr13	113406987	C	T	ENST00000612156	ENSG00000153531	ADPRHL1
chr13	113406988	C	T	ENST00000612156	ENSG00000153531	ADPRHL1
chr13	113407004	C	A	ENST00000612156	ENSG00000153531	ADPRHL1
chr13	113407013	C	A	ENST00000612156	ENSG00000153531	ADPRHL1
chr13	113407016	G	A	ENST00000612156	ENSG00000153531	ADPRHL1
chr13	113407025	C	A	ENST00000612156	ENSG00000153531	ADPRHL1
chr13	113407037	C	A	ENST00000612156	ENSG00000153531	ADPRHL1
chr13	113407067	C	A	ENST00000612156	ENSG00000153531	ADPRHL1
chr13	113407072	G	C	ENST00000612156	ENSG00000153531	ADPRHL1
chr13	113407072	G	T	ENST00000612156	ENSG00000153531	ADPRHL1
chr13	113407076	C	A	ENST00000612156	ENSG00000153531	ADPRHL1
chr13	113407083	C	T	ENST00000612156	ENSG00000153531	ADPRHL1
chr13	113407084	C	T	ENST00000612156	ENSG00000153531	ADPRHL1
chr13	113407100	C	A	ENST00000612156	ENSG00000153531	ADPRHL1
chr13	113407111	G	C	ENST00000612156	ENSG00000153531	ADPRHL1
chr13	113407111	G	T	ENST00000612156	ENSG00000153531	ADPRHL1
chr13	113407139	C	A	ENST00000612156	ENSG00000153531	ADPRHL1
chr13	113407146	G	T	ENST00000612156	ENSG00000153531	ADPRHL1
chr13	113407155	A	T	ENST00000612156	ENSG00000153531	ADPRHL1
chr13	113407171	G	T	ENST00000612156	ENSG00000153531	ADPRHL1
chr13	113407196	G	A	ENST00000612156	ENSG00000153531	ADPRHL1
chr13	113407208	G	A	ENST00000612156	ENSG00000153531	ADPRHL1
chr13	113407223	T	A	ENST00000612156	ENSG00000153531	ADPRHL1
chr13	113407225	G	T	ENST00000612156	ENSG00000153531	ADPRHL1
chr13	113407238	G	A	ENST00000612156	ENSG00000153531	ADPRHL1
chr13	113407241	T	A	ENST00000612156	ENSG00000153531	ADPRHL1
chr13	113407244	G	A	ENST00000612156	ENSG00000153531	ADPRHL1
chr13	113407250	C	A	ENST00000612156	ENSG00000153531	ADPRHL1
chr13	113407253	C	A	ENST00000612156	ENSG00000153531	ADPRHL1
chr13	113407256	C	A	ENST00000612156	ENSG00000153531	ADPRHL1
chr13	113407268	T	A	ENST00000612156	ENSG00000153531	ADPRHL1
chr13	113407271	C	A	ENST00000612156	ENSG00000153531	ADPRHL1
chr13	113407280	T	A	ENST00000612156	ENSG00000153531	ADPRHL1
chr13	113407301	C	A	ENST00000612156	ENSG00000153531	ADPRHL1
chr13	113407328	C	A	ENST00000612156	ENSG00000153531	ADPRHL1
chr13	113407331	C	A	ENST00000612156	ENSG00000153531	ADPRHL1
chr13	113407334	T	A	ENST00000612156	ENSG00000153531	ADPRHL1
chr13	113407352	C	A	ENST00000612156	ENSG00000153531	ADPRHL1
chr13	113407354	G	T	ENST00000612156	ENSG00000153531	ADPRHL1
chr13	113407367	T	A	ENST00000612156	ENSG00000153531	ADPRHL1
chr13	113407371	G	T	ENST00000612156	ENSG00000153531	ADPRHL1
chr13	113407383	C	T	ENST00000612156	ENSG00000153531	ADPRHL1
chr13	113407384	C	T	ENST00000612156	ENSG00000153531	ADPRHL1
chr13	113407398	A	T	ENST00000612156	ENSG00000153531	ADPRHL1
chr13	113407436	C	A	ENST00000612156	ENSG00000153531	ADPRHL1
chr13	113407443	G	T	ENST00000612156	ENSG00000153531	ADPRHL1
chr13	113407472	T	A	ENST00000612156	ENSG00000153531	ADPRHL1
chr13	113407476	G	T	ENST00000612156	ENSG00000153531	ADPRHL1
chr13	113407517	C	A	ENST00000612156	ENSG00000153531	ADPRHL1
chr13	113407535	T	A	ENST00000612156	ENSG00000153531	ADPRHL1
chr13	113407541	G	A	ENST00000612156	ENSG00000153531	ADPRHL1
chr13	113407553	T	A	ENST00000612156	ENSG00000153531	ADPRHL1
chr13	113407556	T	A	ENST00000612156	ENSG00000153531	ADPRHL1
chr13	113407562	C	A	ENST00000612156	ENSG00000153531	ADPRHL1
chr13	113407565	G	A	ENST00000612156	ENSG00000153531	ADPRHL1
chr13	113407592	C	A	ENST00000612156	ENSG00000153531	ADPRHL1
chr13	113407596	G	T	ENST00000612156	ENSG00000153531	ADPRHL1
chr13	113407602	G	T	ENST00000612156	ENSG00000153531	ADPRHL1
chr13	113407613	G	A	ENST00000612156	ENSG00000153531	ADPRHL1
chr13	113407616	C	A	ENST00000612156	ENSG00000153531	ADPRHL1
chr13	113407622	T	A	ENST00000612156	ENSG00000153531	ADPRHL1
chr13	113407625	C	A	ENST00000612156	ENSG00000153531	ADPRHL1
chr13	113407634	T	A	ENST00000612156	ENSG00000153531	ADPRHL1
chr13	113407645	G	T	ENST00000612156	ENSG00000153531	ADPRHL1
chr13	113407652	T	A	ENST00000612156	ENSG00000153531	ADPRHL1
chr13	113407664	T	A	ENST00000612156	ENSG00000153531	ADPRHL1
chr13	113407669	A	T	ENST00000612156	ENSG00000153531	ADPRHL1
chr13	113407688	T	A	ENST00000612156	ENSG00000153531	ADPRHL1
chr13	113407697	C	A	ENST00000612156	ENSG00000153531	ADPRHL1
chr13	113407709	T	A	ENST00000612156	ENSG00000153531	ADPRHL1
chr13	113407712	C	A	ENST00000612156	ENSG00000153531	ADPRHL1
chr13	113407721	C	A	ENST00000612156	ENSG00000153531	ADPRHL1
chr13	113407724	T	A	ENST00000612156	ENSG00000153531	ADPRHL1
chr13	113407727	C	A	ENST00000612156	ENSG00000153531	ADPRHL1
chr13	113407730	T	A	ENST00000612156	ENSG00000153531	ADPRHL1
chr13	113407736	C	A	ENST00000612156	ENSG00000153531	ADPRHL1
chr13	113407739	T	A	ENST00000612156	ENSG00000153531	ADPRHL1
chr13	113407742	C	A	ENST00000612156	ENSG00000153531	ADPRHL1
chr13	113407745	C	A	ENST00000612156	ENSG00000153531	ADPRHL1
chr13	113407753	A	T	ENST00000612156	ENSG00000153531	ADPRHL1
chr13	113407763	T	A	ENST00000612156	ENSG00000153531	ADPRHL1
chr13	113407775	T	A	ENST00000612156	ENSG00000153531	ADPRHL1
chr13	113407787	T	A	ENST00000612156	ENSG00000153531	ADPRHL1
chr13	113407803	C	T	ENST00000612156	ENSG00000153531	ADPRHL1
chr13	113407804	C	T	ENST00000612156	ENSG00000153531	ADPRHL1
chr13	113407814	T	A	ENST00000612156	ENSG00000153531	ADPRHL1
chr13	113407817	C	A	ENST00000612156	ENSG00000153531	ADPRHL1
chr13	113407824	G	T	ENST00000612156	ENSG00000153531	ADPRHL1
chr13	113407832	T	A	ENST00000612156	ENSG00000153531	ADPRHL1
chr13	113407844	C	A	ENST00000612156	ENSG00000153531	ADPRHL1
chr13	113407847	T	A	ENST00000612156	ENSG00000153531	ADPRHL1
chr13	113407853	T	A	ENST00000612156	ENSG00000153531	ADPRHL1
chr13	113407856	C	A	ENST00000612156	ENSG00000153531	ADPRHL1
chr13	113407865	T	A	ENST00000612156	ENSG00000153531	ADPRHL1
chr13	113407904	G	A	ENST00000612156	ENSG00000153531	ADPRHL1
chr13	113407907	T	A	ENST00000612156	ENSG00000153531	ADPRHL1
chr13	113407913	T	A	ENST00000612156	ENSG00000153531	ADPRHL1
chr13	113407934	C	A	ENST00000612156	ENSG00000153531	ADPRHL1
chr13	113407946	T	A	ENST00000612156	ENSG00000153531	ADPRHL1
chr13	113407950	G	C	ENST00000612156	ENSG00000153531	ADPRHL1
chr13	113407950	G	T	ENST00000612156	ENSG00000153531	ADPRHL1
chr13	113407958	C	A	ENST00000612156	ENSG00000153531	ADPRHL1
chr13	113407979	T	A	ENST00000612156	ENSG00000153531	ADPRHL1
chr13	113407985	G	A	ENST00000612156	ENSG00000153531	ADPRHL1
chr13	113407994	G	A	ENST00000612156	ENSG00000153531	ADPRHL1
chr13	113408012	G	A	ENST00000612156	ENSG00000153531	ADPRHL1
chr13	113408021	C	A	ENST00000612156	ENSG00000153531	ADPRHL1
chr13	113408024	G	A	ENST00000612156	ENSG00000153531	ADPRHL1
chr13	113408030	G	A	ENST00000612156	ENSG00000153531	ADPRHL1
chr13	113408036	G	A	ENST00000612156	ENSG00000153531	ADPRHL1
chr13	113408063	C	A	ENST00000612156	ENSG00000153531	ADPRHL1
chr13	113408097	G	C	ENST00000612156	ENSG00000153531	ADPRHL1
chr13	113408097	G	T	ENST00000612156	ENSG00000153531	ADPRHL1
chr13	113408139	A	T	ENST00000612156	ENSG00000153531	ADPRHL1
chr13	113408150	T	A	ENST00000612156	ENSG00000153531	ADPRHL1
chr13	113408159	T	A	ENST00000612156	ENSG00000153531	ADPRHL1
chr13	113408162	T	A	ENST00000612156	ENSG00000153531	ADPRHL1
chr13	113408165	T	A	ENST00000612156	ENSG00000153531	ADPRHL1
chr13	113408174	G	A	ENST00000612156	ENSG00000153531	ADPRHL1
chr13	113408199	G	T	ENST00000612156	ENSG00000153531	ADPRHL1
chr13	113408207	T	A	ENST00000612156	ENSG00000153531	ADPRHL1
chr13	113408216	T	A	ENST00000612156	ENSG00000153531	ADPRHL1
chr13	113408221	C	A	ENST00000612156	ENSG00000153531	ADPRHL1	TRUE	FALSE
chr13	113408221	C	G	ENST00000612156	ENSG00000153531	ADPRHL1	TRUE	FALSE
chr13	113408221	C	T	ENST00000612156	ENSG00000153531	ADPRHL1	TRUE	FALSE
chr13	113408222	T	A	ENST00000612156	ENSG00000153531	ADPRHL1	TRUE	FALSE
chr13	113408222	T	C	ENST00000612156	ENSG00000153531	ADPRHL1	TRUE	FALSE
chr13	113408222	T	G	ENST00000612156	ENSG00000153531	ADPRHL1	TRUE	FALSE
chr13	113422824	A	C	ENST00000612156	ENSG00000153531	ADPRHL1	FALSE	FALSE
chr13	113422824	A	G	ENST00000612156	ENSG00000153531	ADPRHL1	FALSE	FALSE
chr13	113422824	A	T	ENST00000612156	ENSG00000153531	ADPRHL1	FALSE	FALSE
chr13	113422825	C	A	ENST00000612156	ENSG00000153531	ADPRHL1	FALSE	FALSE
chr13	113422825	C	G	ENST00000612156	ENSG00000153531	ADPRHL1	FALSE	FALSE
chr13	113422825	C	T	ENST00000612156	ENSG00000153531	ADPRHL1	FALSE	FALSE
chr13	113422830	C	A	ENST00000612156	ENSG00000153531	ADPRHL1	FALSE	FALSE
chr13	113422833	C	A	ENST00000612156	ENSG00000153531	ADPRHL1	FALSE	FALSE
chr13	113422846	G	C	ENST00000612156	ENSG00000153531	ADPRHL1	FALSE	FALSE
chr13	113422846	G	T	ENST00000612156	ENSG00000153531	ADPRHL1	FALSE	FALSE
chr13	113422869	C	A	ENST00000612156	ENSG00000153531	ADPRHL1	FALSE	FALSE
chr13	113422875	T	A	ENST00000612156	ENSG00000153531	ADPRHL1	FALSE	FALSE
chr13	113422878	C	A	ENST00000612156	ENSG00000153531	ADPRHL1	TRUE	TRUE
chr13	113422881	T	A	ENST00000612156	ENSG00000153531	ADPRHL1	TRUE	TRUE
chr13	113422887	C	A	ENST00000612156	ENSG00000153531	ADPRHL1	TRUE	TRUE
chr13	113422896	G	A	ENST00000612156	ENSG00000153531	ADPRHL1	TRUE	TRUE
chr13	113422897	G	C	ENST00000612156	ENSG00000153531	ADPRHL1	TRUE	TRUE
chr13	113422897	G	T	ENST00000612156	ENSG00000153531	ADPRHL1	TRUE	TRUE
chr13	113422901	A	T	ENST00000612156	ENSG00000153531	ADPRHL1	TRUE	TRUE
chr13	113422908	T	A	ENST00000612156	ENSG00000153531	ADPRHL1	TRUE	TRUE
chr13	113422927	G	C	ENST00000612156	ENSG00000153531	ADPRHL1	TRUE	TRUE
chr13	113422927	G	T	ENST00000612156	ENSG00000153531	ADPRHL1	TRUE	TRUE
chr13	113422934	A	T	ENST00000612156	ENSG00000153531	ADPRHL1	TRUE	TRUE
chr13	113422945	G	T	ENST00000612156	ENSG00000153531	ADPRHL1	TRUE	TRUE
chr13	113422977	C	A	ENST00000612156	ENSG00000153531	ADPRHL1	TRUE	TRUE
chr13	113422980	C	A	ENST00000612156	ENSG00000153531	ADPRHL1	FALSE	FALSE
chr13	113422980	C	G	ENST00000612156	ENSG00000153531	ADPRHL1	FALSE	FALSE
chr13	113422980	C	T	ENST00000612156	ENSG00000153531	ADPRHL1	TRUE	FALSE
chr13	113422981	T	A	ENST00000612156	ENSG00000153531	ADPRHL1	FALSE	FALSE
chr13	113422981	T	C	ENST00000612156	ENSG00000153531	ADPRHL1	FALSE	FALSE
chr13	113422981	T	G	ENST00000612156	ENSG00000153531	ADPRHL1	FALSE	FALSE
chr13	113424215	A	C	ENST00000612156	ENSG00000153531	ADPRHL1	FALSE	FALSE
chr13	113424215	A	G	ENST00000612156	ENSG00000153531	ADPRHL1	FALSE	FALSE
chr13	113424215	A	T	ENST00000612156	ENSG00000153531	ADPRHL1	FALSE	FALSE
chr13	113424216	C	A	ENST00000612156	ENSG00000153531	ADPRHL1	FALSE	FALSE
chr13	113424216	C	G	ENST00000612156	ENSG00000153531	ADPRHL1	FALSE	FALSE
chr13	113424216	C	T	ENST00000612156	ENSG00000153531	ADPRHL1	FALSE	FALSE
chr13	113424220	C	A	ENST00000612156	ENSG00000153531	ADPRHL1	TRUE	TRUE
chr13	113424239	A	T	ENST00000612156	ENSG00000153531	ADPRHL1	TRUE	TRUE
chr13	113424247	C	A	ENST00000612156	ENSG00000153531	ADPRHL1	TRUE	TRUE
chr13	113424251	C	T	ENST00000612156	ENSG00000153531	ADPRHL1	TRUE	TRUE
chr13	113424252	C	T	ENST00000612156	ENSG00000153531	ADPRHL1	TRUE	TRUE
chr13	113424262	C	A	ENST00000612156	ENSG00000153531	ADPRHL1	TRUE	TRUE
chr13	113424281	A	C	ENST00000612156	ENSG00000153531	ADPRHL1	TRUE	TRUE
chr13	113424281	A	T	ENST00000612156	ENSG00000153531	ADPRHL1	TRUE	TRUE
chr13	113424310	G	A	ENST00000612156	ENSG00000153531	ADPRHL1	TRUE	TRUE
chr13	113424313	T	A	ENST00000612156	ENSG00000153531	ADPRHL1	TRUE	TRUE
chr13	113424316	C	A	ENST00000612156	ENSG00000153531	ADPRHL1	TRUE	TRUE
chr13	113424322	G	A	ENST00000612156	ENSG00000153531	ADPRHL1	TRUE	TRUE
chr13	113424328	C	A	ENST00000612156	ENSG00000153531	ADPRHL1	TRUE	TRUE
chr13	113424330	G	T	ENST00000612156	ENSG00000153531	ADPRHL1	TRUE	TRUE
chr13	113424335	C	T	ENST00000612156	ENSG00000153531	ADPRHL1	TRUE	TRUE
chr13	113424336	C	T	ENST00000612156	ENSG00000153531	ADPRHL1	TRUE	TRUE
chr13	113424340	T	A	ENST00000612156	ENSG00000153531	ADPRHL1	TRUE	TRUE
chr13	113424344	G	C	ENST00000612156	ENSG00000153531	ADPRHL1	TRUE	TRUE
chr13	113424344	G	T	ENST00000612156	ENSG00000153531	ADPRHL1	TRUE	TRUE
chr13	113424350	C	A	ENST00000612156	ENSG00000153531	ADPRHL1	TRUE	FALSE
chr13	113424350	C	G	ENST00000612156	ENSG00000153531	ADPRHL1	TRUE	FALSE
chr13	113424350	C	T	ENST00000612156	ENSG00000153531	ADPRHL1	TRUE	FALSE
chr13	113424351	T	A	ENST00000612156	ENSG00000153531	ADPRHL1	TRUE	FALSE
chr13	113424351	T	C	ENST00000612156	ENSG00000153531	ADPRHL1	FALSE	FALSE
chr13	113424351	T	G	ENST00000612156	ENSG00000153531	ADPRHL1	TRUE	FALSE
chr13	113425050	A	C	ENST00000612156	ENSG00000153531	ADPRHL1	FALSE	FALSE
chr13	113425050	A	G	ENST00000612156	ENSG00000153531	ADPRHL1	FALSE	FALSE
chr13	113425050	A	T	ENST00000612156	ENSG00000153531	ADPRHL1	FALSE	FALSE
chr13	113425051	C	A	ENST00000612156	ENSG00000153531	ADPRHL1	FALSE	FALSE
chr13	113425051	C	G	ENST00000612156	ENSG00000153531	ADPRHL1	FALSE	FALSE
chr13	113425051	C	T	ENST00000612156	ENSG00000153531	ADPRHL1	FALSE	FALSE
chr13	113425054	T	A	ENST00000612156	ENSG00000153531	ADPRHL1	TRUE	TRUE
chr13	113425057	C	A	ENST00000612156	ENSG00000153531	ADPRHL1	TRUE	TRUE
chr13	113425063	C	A	ENST00000612156	ENSG00000153531	ADPRHL1	TRUE	TRUE
chr13	113425066	C	A	ENST00000612156	ENSG00000153531	ADPRHL1	TRUE	TRUE
chr13	113425073	A	C	ENST00000612156	ENSG00000153531	ADPRHL1	TRUE	TRUE
chr13	113425073	A	T	ENST00000612156	ENSG00000153531	ADPRHL1	TRUE	TRUE
chr13	113425096	T	A	ENST00000612156	ENSG00000153531	ADPRHL1	TRUE	TRUE
chr13	113425102	C	A	ENST00000612156	ENSG00000153531	ADPRHL1	TRUE	TRUE
chr13	113425104	G	C	ENST00000612156	ENSG00000153531	ADPRHL1	TRUE	TRUE
chr13	113425104	G	T	ENST00000612156	ENSG00000153531	ADPRHL1	TRUE	TRUE
chr13	113425111	T	A	ENST00000612156	ENSG00000153531	ADPRHL1	TRUE	TRUE
chr13	113425120	T	A	ENST00000612156	ENSG00000153531	ADPRHL1	TRUE	TRUE
chr13	113425126	C	A	ENST00000612156	ENSG00000153531	ADPRHL1	TRUE	TRUE
chr13	113425129	C	A	ENST00000612156	ENSG00000153531	ADPRHL1	TRUE	TRUE
chr13	113425131	A	T	ENST00000612156	ENSG00000153531	ADPRHL1	TRUE	TRUE
chr13	113425133	A	C	ENST00000612156	ENSG00000153531	ADPRHL1	TRUE	TRUE
chr13	113425133	A	T	ENST00000612156	ENSG00000153531	ADPRHL1	TRUE	TRUE
chr13	113425141	G	A	ENST00000612156	ENSG00000153531	ADPRHL1	TRUE	TRUE
chr13	113425142	C	T	ENST00000612156	ENSG00000153531	ADPRHL1	TRUE	TRUE
chr13	113425143	C	T	ENST00000612156	ENSG00000153531	ADPRHL1	TRUE	TRUE
chr13	113425147	T	A	ENST00000612156	ENSG00000153531	ADPRHL1	TRUE	TRUE
chr13	113425153	C	A	ENST00000612156	ENSG00000153531	ADPRHL1	TRUE	TRUE
chr13	113425157	G	C	ENST00000612156	ENSG00000153531	ADPRHL1	TRUE	TRUE
chr13	113425157	G	T	ENST00000612156	ENSG00000153531	ADPRHL1	TRUE	TRUE
chr13	113425163	C	T	ENST00000612156	ENSG00000153531	ADPRHL1	TRUE	TRUE
chr13	113425164	C	T	ENST00000612156	ENSG00000153531	ADPRHL1	TRUE	TRUE
chr13	113425171	C	A	ENST00000612156	ENSG00000153531	ADPRHL1	TRUE	TRUE
chr13	113425174	G	A	ENST00000612156	ENSG00000153531	ADPRHL1
chr13	113425175	G	C	ENST00000612156	ENSG00000153531	ADPRHL1
chr13	113425175	G	T	ENST00000612156	ENSG00000153531	ADPRHL1
chr13	113425180	C	A	ENST00000612156	ENSG00000153531	ADPRHL1	TRUE	FALSE
chr13	113425180	C	G	ENST00000612156	ENSG00000153531	ADPRHL1	TRUE	FALSE
chr13	113425180	C	T	ENST00000612156	ENSG00000153531	ADPRHL1	TRUE	FALSE
chr13	113425181	T	A	ENST00000612156	ENSG00000153531	ADPRHL1	TRUE	FALSE
chr13	113425181	T	C	ENST00000612156	ENSG00000153531	ADPRHL1	TRUE	FALSE
chr13	113425181	T	G	ENST00000612156	ENSG00000153531	ADPRHL1	TRUE	FALSE
chr13	113428950	A	C	ENST00000612156	ENSG00000153531	ADPRHL1	FALSE	FALSE
chr13	113428950	A	G	ENST00000612156	ENSG00000153531	ADPRHL1	FALSE	FALSE
chr13	113428950	A	T	ENST00000612156	ENSG00000153531	ADPRHL1	FALSE	FALSE
chr13	113428951	C	A	ENST00000612156	ENSG00000153531	ADPRHL1	FALSE	FALSE
chr13	113428951	C	G	ENST00000612156	ENSG00000153531	ADPRHL1	FALSE	FALSE
chr13	113428951	C	T	ENST00000612156	ENSG00000153531	ADPRHL1	FALSE	FALSE
chr13	113428952	C	A	ENST00000612156	ENSG00000153531	ADPRHL1	TRUE	TRUE
chr13	113428973	T	A	ENST00000612156	ENSG00000153531	ADPRHL1	TRUE	TRUE
chr13	113428977	G	T	ENST00000612156	ENSG00000153531	ADPRHL1	TRUE	TRUE
chr13	113428980	G	C	ENST00000612156	ENSG00000153531	ADPRHL1	TRUE	TRUE
chr13	113428980	G	T	ENST00000612156	ENSG00000153531	ADPRHL1	TRUE	TRUE
chr13	113428985	C	A	ENST00000612156	ENSG00000153531	ADPRHL1	TRUE	TRUE
chr13	113428988	C	A	ENST00000612156	ENSG00000153531	ADPRHL1	TRUE	TRUE
chr13	113429018	T	A	ENST00000612156	ENSG00000153531	ADPRHL1	TRUE	TRUE
chr13	113429022	C	T	ENST00000612156	ENSG00000153531	ADPRHL1	TRUE	TRUE
chr13	113429023	C	T	ENST00000612156	ENSG00000153531	ADPRHL1	TRUE	TRUE
chr13	113429027	G	A	ENST00000612156	ENSG00000153531	ADPRHL1	TRUE	TRUE
chr13	113429039	T	A	ENST00000612156	ENSG00000153531	ADPRHL1	TRUE	TRUE
chr13	113429042	C	A	ENST00000612156	ENSG00000153531	ADPRHL1	TRUE	TRUE
chr13	113429045	G	A	ENST00000612156	ENSG00000153531	ADPRHL1	TRUE	TRUE
chr13	113429056	G	T	ENST00000612156	ENSG00000153531	ADPRHL1	TRUE	TRUE
chr13	113429073	G	T	ENST00000612156	ENSG00000153531	ADPRHL1	TRUE	TRUE
chr13	113429093	C	A	ENST00000612156	ENSG00000153531	ADPRHL1	FALSE	FALSE
chr13	113429093	C	G	ENST00000612156	ENSG00000153531	ADPRHL1	FALSE	FALSE
chr13	113429093	C	T	ENST00000612156	ENSG00000153531	ADPRHL1	FALSE	FALSE
chr13	113429094	T	A	ENST00000612156	ENSG00000153531	ADPRHL1	FALSE	FALSE
chr13	113429094	T	C	ENST00000612156	ENSG00000153531	ADPRHL1	FALSE	FALSE
chr13	113429094	T	G	ENST00000612156	ENSG00000153531	ADPRHL1	FALSE	FALSE
chr13	113433740	A	C	ENST00000612156	ENSG00000153531	ADPRHL1	FALSE	FALSE
chr13	113433740	A	G	ENST00000612156	ENSG00000153531	ADPRHL1	FALSE	FALSE
chr13	113433740	A	T	ENST00000612156	ENSG00000153531	ADPRHL1	FALSE	FALSE
chr13	113433741	C	A	ENST00000612156	ENSG00000153531	ADPRHL1	FALSE	FALSE
chr13	113433741	C	G	ENST00000612156	ENSG00000153531	ADPRHL1	FALSE	FALSE
chr13	113433741	C	T	ENST00000612156	ENSG00000153531	ADPRHL1	FALSE	FALSE
chr13	113433770	G	T	ENST00000612156	ENSG00000153531	ADPRHL1	TRUE	TRUE
chr13	113433775	C	A	ENST00000612156	ENSG00000153531	ADPRHL1	TRUE	TRUE
chr13	113433787	C	A	ENST00000612156	ENSG00000153531	ADPRHL1	TRUE	TRUE
chr13	113433799	C	A	ENST00000612156	ENSG00000153531	ADPRHL1	TRUE	TRUE
chr13	113433808	C	A	ENST00000612156	ENSG00000153531	ADPRHL1	TRUE	TRUE
chr13	113433814	T	A	ENST00000612156	ENSG00000153531	ADPRHL1	TRUE	TRUE
chr13	113433815	C	T	ENST00000612156	ENSG00000153531	ADPRHL1	TRUE	TRUE
chr13	113433816	C	T	ENST00000612156	ENSG00000153531	ADPRHL1	TRUE	TRUE
chr13	113433818	G	C	ENST00000612156	ENSG00000153531	ADPRHL1	TRUE	TRUE
chr13	113433818	G	T	ENST00000612156	ENSG00000153531	ADPRHL1	TRUE	TRUE
chr13	113433833	G	T	ENST00000612156	ENSG00000153531	ADPRHL1	TRUE	TRUE
chr13	113433844	T	A	ENST00000612156	ENSG00000153531	ADPRHL1	TRUE	TRUE
chr13	113433856	C	A	ENST00000612156	ENSG00000153531	ADPRHL1	TRUE	TRUE
chr13	113433864	G	C	ENST00000612156	ENSG00000153531	ADPRHL1	TRUE	TRUE
chr13	113433864	G	T	ENST00000612156	ENSG00000153531	ADPRHL1	TRUE	TRUE
chr13	113433868	C	A	ENST00000612156	ENSG00000153531	ADPRHL1	TRUE	FALSE
chr13	113433868	C	G	ENST00000612156	ENSG00000153531	ADPRHL1	TRUE	FALSE
chr13	113433868	C	T	ENST00000612156	ENSG00000153531	ADPRHL1	FALSE	FALSE
chr13	113433869	T	A	ENST00000612156	ENSG00000153531	ADPRHL1	TRUE	FALSE
chr13	113433869	T	C	ENST00000612156	ENSG00000153531	ADPRHL1	TRUE	FALSE
chr13	113433869	T	G	ENST00000612156	ENSG00000153531	ADPRHL1	TRUE	FALSE
chr13	113444423	A	C	ENST00000612156	ENSG00000153531	ADPRHL1	FALSE	FALSE
chr13	113444423	A	G	ENST00000612156	ENSG00000153531	ADPRHL1	FALSE	FALSE
chr13	113444423	A	T	ENST00000612156	ENSG00000153531	ADPRHL1	FALSE	FALSE
chr13	113444424	C	A	ENST00000612156	ENSG00000153531	ADPRHL1	FALSE	FALSE
chr13	113444424	C	G	ENST00000612156	ENSG00000153531	ADPRHL1	FALSE	FALSE
chr13	113444424	C	T	ENST00000612156	ENSG00000153531	ADPRHL1	FALSE	FALSE
chr13	113444428	T	A	ENST00000612156	ENSG00000153531	ADPRHL1	TRUE	TRUE
chr13	113444431	C	A	ENST00000612156	ENSG00000153531	ADPRHL1	TRUE	TRUE
chr13	113444447	C	T	ENST00000612156	ENSG00000153531	ADPRHL1	TRUE	TRUE
chr13	113444448	C	T	ENST00000612156	ENSG00000153531	ADPRHL1	TRUE	TRUE
chr13	113444459	G	C	ENST00000612156	ENSG00000153531	ADPRHL1	TRUE	TRUE
chr13	113444459	G	T	ENST00000612156	ENSG00000153531	ADPRHL1	TRUE	TRUE
chr13	113444473	T	A	ENST00000612156	ENSG00000153531	ADPRHL1	TRUE	TRUE
chr13	113444479	G	A	ENST00000612156	ENSG00000153531	ADPRHL1	TRUE	TRUE
chr13	113444483	A	T	ENST00000612156	ENSG00000153531	ADPRHL1	TRUE	TRUE
chr13	113444491	C	A	ENST00000612156	ENSG00000153531	ADPRHL1	TRUE	TRUE
chr13	113444518	C	A	ENST00000612156	ENSG00000153531	ADPRHL1	TRUE	TRUE
chr13	113444527	T	A	ENST00000612156	ENSG00000153531	ADPRHL1	TRUE	TRUE
chr13	113444530	C	A	ENST00000612156	ENSG00000153531	ADPRHL1	TRUE	TRUE
chr13	113444539	C	A	ENST00000612156	ENSG00000153531	ADPRHL1	TRUE	TRUE
chr13	113444543	A	C	ENST00000612156	ENSG00000153531	ADPRHL1	TRUE	TRUE
chr13	113444543	A	T	ENST00000612156	ENSG00000153531	ADPRHL1	TRUE	TRUE
chr13	113444546	G	T	ENST00000612156	ENSG00000153531	ADPRHL1	TRUE	TRUE
chr13	113444551	T	A	ENST00000612156	ENSG00000153531	ADPRHL1
chr13	113444560	C	A	ENST00000612156	ENSG00000153531	ADPRHL1	TRUE	TRUE
chr13	113444564	G	C	ENST00000612156	ENSG00000153531	ADPRHL1	TRUE	TRUE
chr13	113444564	G	T	ENST00000612156	ENSG00000153531	ADPRHL1	TRUE	TRUE
chr13	113444579	G	T	ENST00000612156	ENSG00000153531	ADPRHL1	TRUE	TRUE
chr13	113444582	C	T	ENST00000612156	ENSG00000153531	ADPRHL1	TRUE	TRUE
chr13	113444583	C	T	ENST00000612156	ENSG00000153531	ADPRHL1	TRUE	TRUE
chr13	113444585	G	C	ENST00000612156	ENSG00000153531	ADPRHL1	TRUE	TRUE
chr13	113444585	G	T	ENST00000612156	ENSG00000153531	ADPRHL1	TRUE	TRUE
chr13	113444590	C	A	ENST00000612156	ENSG00000153531	ADPRHL1	FALSE	FALSE
chr13	113444590	C	G	ENST00000612156	ENSG00000153531	ADPRHL1	FALSE	FALSE
chr13	113444590	C	T	ENST00000612156	ENSG00000153531	ADPRHL1	FALSE	FALSE
chr13	113444591	T	A	ENST00000612156	ENSG00000153531	ADPRHL1	FALSE	FALSE
chr13	113444591	T	C	ENST00000612156	ENSG00000153531	ADPRHL1	FALSE	FALSE
chr13	113444591	T	G	ENST00000612156	ENSG00000153531	ADPRHL1	FALSE	FALSE
chr13	113453222	A	C	ENST00000612156	ENSG00000153531	ADPRHL1	FALSE	FALSE
chr13	113453222	A	G	ENST00000612156	ENSG00000153531	ADPRHL1	FALSE	FALSE
chr13	113453222	A	T	ENST00000612156	ENSG00000153531	ADPRHL1	FALSE	FALSE
chr13	113453223	C	A	ENST00000612156	ENSG00000153531	ADPRHL1	FALSE	FALSE
chr13	113453223	C	G	ENST00000612156	ENSG00000153531	ADPRHL1	FALSE	FALSE
chr13	113453223	C	T	ENST00000612156	ENSG00000153531	ADPRHL1	FALSE	FALSE
chr13	113453239	C	A	ENST00000612156	ENSG00000153531	ADPRHL1	TRUE	TRUE
chr13	113453279	C	T	ENST00000612156	ENSG00000153531	ADPRHL1	TRUE	TRUE
chr13	113453280	C	T	ENST00000612156	ENSG00000153531	ADPRHL1	TRUE	TRUE
chr13	113453284	C	A	ENST00000612156	ENSG00000153531	ADPRHL1	TRUE	TRUE
chr13	113453287	C	A	ENST00000612156	ENSG00000153531	ADPRHL1	TRUE	TRUE
chr13	113453292	G	T	ENST00000612156	ENSG00000153531	ADPRHL1	TRUE	TRUE
chr13	113453326	G	A	ENST00000612156	ENSG00000153531	ADPRHL1	TRUE	TRUE
chr13	113453332	C	A	ENST00000612156	ENSG00000153531	ADPRHL1	TRUE	TRUE
chr13	113453335	C	A	ENST00000612156	ENSG00000153531	ADPRHL1	TRUE	TRUE
chr13	113453338	G	A	ENST00000612156	ENSG00000153531	ADPRHL1	TRUE	TRUE
chr13	113453344	T	A	ENST00000612156	ENSG00000153531	ADPRHL1	TRUE	TRUE
chr13	113453365	C	A	ENST00000612156	ENSG00000153531	ADPRHL1	TRUE	TRUE
chr13	113453368	T	A	ENST00000612156	ENSG00000153531	ADPRHL1	TRUE	FALSE
chr13	113453369	G	T	ENST00000612156	ENSG00000153531	ADPRHL1	TRUE	FALSE
chr13	113453380	T	A	ENST00000612156	ENSG00000153531	ADPRHL1	TRUE	FALSE
chr13	113453381	G	C	ENST00000612156	ENSG00000153531	ADPRHL1	TRUE	FALSE
chr13	113453381	G	T	ENST00000612156	ENSG00000153531	ADPRHL1	TRUE	FALSE
chr13	113453412	A	T	ENST00000612156	ENSG00000153531	ADPRHL1	FALSE	FALSE
chr13	113453425	T	A	ENST00000612156	ENSG00000153531	ADPRHL1	FALSE	FALSE
chr13	113453431	T	A	ENST00000612156	ENSG00000153531	ADPRHL1	FALSE	FALSE
chr13	113453434	C	A	ENST00000612156	ENSG00000153531	ADPRHL1	FALSE	FALSE
chr13	113458046	T	A	ENST00000478244	ENSG00000150401	DCUN1D2	FALSE	FALSE
chr13	113458049	C	A	ENST00000478244	ENSG00000150401	DCUN1D2	FALSE	FALSE
chr13	113458071	A	C	ENST00000478244	ENSG00000150401	DCUN1D2	FALSE	FALSE
chr13	113458071	A	T	ENST00000478244	ENSG00000150401	DCUN1D2	FALSE	FALSE
chr13	113458076	C	A	ENST00000478244	ENSG00000150401	DCUN1D2	FALSE	FALSE
chr13	113458101	C	T	ENST00000478244	ENSG00000150401	DCUN1D2	FALSE	FALSE
chr13	113458102	C	T	ENST00000478244	ENSG00000150401	DCUN1D2	FALSE	FALSE
chr13	113458109	C	A	ENST00000478244	ENSG00000150401	DCUN1D2	FALSE	FALSE
chr13	113458109	C	G	ENST00000478244	ENSG00000150401	DCUN1D2	FALSE	FALSE
chr13	113458109	C	T	ENST00000478244	ENSG00000150401	DCUN1D2	FALSE	FALSE
chr13	113458110	T	A	ENST00000478244	ENSG00000150401	DCUN1D2	FALSE	FALSE
chr13	113458110	T	C	ENST00000478244	ENSG00000150401	DCUN1D2	FALSE	FALSE
chr13	113458110	T	G	ENST00000478244	ENSG00000150401	DCUN1D2	FALSE	FALSE
chr13	113459310	A	C	ENST00000478244	ENSG00000150401	DCUN1D2	TRUE	FALSE
chr13	113459310	A	G	ENST00000478244	ENSG00000150401	DCUN1D2	TRUE	FALSE
chr13	113459310	A	T	ENST00000478244	ENSG00000150401	DCUN1D2	TRUE	FALSE
chr13	113459311	C	A	ENST00000478244	ENSG00000150401	DCUN1D2	TRUE	FALSE
chr13	113459311	C	G	ENST00000478244	ENSG00000150401	DCUN1D2	TRUE	FALSE
chr13	113459311	C	T	ENST00000478244	ENSG00000150401	DCUN1D2	TRUE	FALSE
chr13	113459312	C	A	ENST00000478244	ENSG00000150401	DCUN1D2	FALSE	FALSE
chr13	113459315	C	A	ENST00000478244	ENSG00000150401	DCUN1D2	FALSE	FALSE
chr13	113459318	C	A	ENST00000478244	ENSG00000150401	DCUN1D2	FALSE	FALSE
chr13	113459322	G	C	ENST00000478244	ENSG00000150401	DCUN1D2	FALSE	FALSE
chr13	113459322	G	T	ENST00000478244	ENSG00000150401	DCUN1D2	FALSE	FALSE
chr13	113459354	C	A	ENST00000478244	ENSG00000150401	DCUN1D2	FALSE	FALSE
chr13	113459373	C	T	ENST00000478244	ENSG00000150401	DCUN1D2	TRUE	TRUE
chr13	113459374	C	T	ENST00000478244	ENSG00000150401	DCUN1D2	TRUE	TRUE
chr13	113459392	G	C	ENST00000478244	ENSG00000150401	DCUN1D2	TRUE	TRUE
chr13	113459392	G	T	ENST00000478244	ENSG00000150401	DCUN1D2	TRUE	TRUE
chr13	113459396	T	A	ENST00000478244	ENSG00000150401	DCUN1D2	TRUE	TRUE
chr13	113459399	T	A	ENST00000478244	ENSG00000150401	DCUN1D2	TRUE	TRUE
chr13	113459408	C	A	ENST00000478244	ENSG00000150401	DCUN1D2	TRUE	TRUE
chr13	113459409	C	A	ENST00000478244	ENSG00000150401	DCUN1D2	TRUE	FALSE
chr13	113459409	C	G	ENST00000478244	ENSG00000150401	DCUN1D2	TRUE	FALSE
chr13	113459409	C	T	ENST00000478244	ENSG00000150401	DCUN1D2	TRUE	FALSE
chr13	113459410	T	A	ENST00000478244	ENSG00000150401	DCUN1D2	TRUE	FALSE
chr13	113459410	T	C	ENST00000478244	ENSG00000150401	DCUN1D2	TRUE	FALSE
chr13	113459410	T	G	ENST00000478244	ENSG00000150401	DCUN1D2	TRUE	FALSE
chr13	113461052	A	C	ENST00000478244	ENSG00000150401	DCUN1D2	TRUE	FALSE
chr13	113461052	A	G	ENST00000478244	ENSG00000150401	DCUN1D2	TRUE	FALSE
chr13	113461052	A	T	ENST00000478244	ENSG00000150401	DCUN1D2	TRUE	FALSE
chr13	113461053	C	A	ENST00000478244	ENSG00000150401	DCUN1D2	TRUE	FALSE
chr13	113461053	C	G	ENST00000478244	ENSG00000150401	DCUN1D2	TRUE	FALSE
chr13	113461053	C	T	ENST00000478244	ENSG00000150401	DCUN1D2	TRUE	FALSE
chr13	113461058	A	C	ENST00000478244	ENSG00000150401	DCUN1D2	TRUE	TRUE
chr13	113461058	A	T	ENST00000478244	ENSG00000150401	DCUN1D2	TRUE	TRUE
chr13	113461069	C	T	ENST00000478244	ENSG00000150401	DCUN1D2	TRUE	TRUE
chr13	113461070	C	T	ENST00000478244	ENSG00000150401	DCUN1D2	TRUE	TRUE
chr13	113461079	A	C	ENST00000478244	ENSG00000150401	DCUN1D2	TRUE	TRUE
chr13	113461079	A	T	ENST00000478244	ENSG00000150401	DCUN1D2	TRUE	TRUE
chr13	113461086	T	A	ENST00000478244	ENSG00000150401	DCUN1D2	TRUE	TRUE
chr13	113461095	C	A	ENST00000478244	ENSG00000150401	DCUN1D2	TRUE	TRUE
chr13	113461100	A	C	ENST00000478244	ENSG00000150401	DCUN1D2	TRUE	TRUE
chr13	113461100	A	T	ENST00000478244	ENSG00000150401	DCUN1D2	TRUE	TRUE
chr13	113461106	A	C	ENST00000478244	ENSG00000150401	DCUN1D2	TRUE	TRUE
chr13	113461106	A	T	ENST00000478244	ENSG00000150401	DCUN1D2	TRUE	TRUE
chr13	113461110	T	A	ENST00000478244	ENSG00000150401	DCUN1D2	TRUE	TRUE
chr13	113461111	C	T	ENST00000478244	ENSG00000150401	DCUN1D2	TRUE	TRUE
chr13	113461112	C	T	ENST00000478244	ENSG00000150401	DCUN1D2	TRUE	TRUE
chr13	113461114	A	C	ENST00000478244	ENSG00000150401	DCUN1D2	TRUE	TRUE
chr13	113461114	A	T	ENST00000478244	ENSG00000150401	DCUN1D2	TRUE	TRUE
chr13	113461131	C	A	ENST00000478244	ENSG00000150401	DCUN1D2	TRUE	TRUE
chr13	113461133	A	C	ENST00000478244	ENSG00000150401	DCUN1D2	TRUE	TRUE
chr13	113461133	A	T	ENST00000478244	ENSG00000150401	DCUN1D2	TRUE	TRUE
chr13	113461137	C	A	ENST00000478244	ENSG00000150401	DCUN1D2	TRUE	FALSE
chr13	113461137	C	G	ENST00000478244	ENSG00000150401	DCUN1D2	TRUE	FALSE
chr13	113461137	C	T	ENST00000478244	ENSG00000150401	DCUN1D2	TRUE	FALSE
chr13	113461138	T	A	ENST00000478244	ENSG00000150401	DCUN1D2	TRUE	FALSE
chr13	113461138	T	C	ENST00000478244	ENSG00000150401	DCUN1D2	TRUE	FALSE
chr13	113461138	T	G	ENST00000478244	ENSG00000150401	DCUN1D2	TRUE	FALSE
chr13	113474122	A	C	ENST00000478244	ENSG00000150401	DCUN1D2	TRUE	FALSE
chr13	113474122	A	G	ENST00000478244	ENSG00000150401	DCUN1D2	FALSE	FALSE
chr13	113474122	A	T	ENST00000478244	ENSG00000150401	DCUN1D2	TRUE	FALSE
chr13	113474123	C	A	ENST00000478244	ENSG00000150401	DCUN1D2	TRUE	FALSE
chr13	113474123	C	G	ENST00000478244	ENSG00000150401	DCUN1D2	TRUE	FALSE
chr13	113474123	C	T	ENST00000478244	ENSG00000150401	DCUN1D2	TRUE	FALSE
chr13	113474126	A	C	ENST00000478244	ENSG00000150401	DCUN1D2	TRUE	TRUE
chr13	113474126	A	T	ENST00000478244	ENSG00000150401	DCUN1D2	TRUE	TRUE
chr13	113474133	T	A	ENST00000478244	ENSG00000150401	DCUN1D2	TRUE	TRUE
chr13	113474136	G	A	ENST00000478244	ENSG00000150401	DCUN1D2	TRUE	TRUE
chr13	113474148	T	A	ENST00000478244	ENSG00000150401	DCUN1D2	TRUE	TRUE
chr13	113474169	G	A	ENST00000478244	ENSG00000150401	DCUN1D2	TRUE	TRUE
chr13	113474170	A	C	ENST00000478244	ENSG00000150401	DCUN1D2	TRUE	TRUE
chr13	113474170	A	T	ENST00000478244	ENSG00000150401	DCUN1D2	TRUE	TRUE
chr13	113474181	T	A	ENST00000478244	ENSG00000150401	DCUN1D2	TRUE	TRUE
chr13	113474187	T	A	ENST00000478244	ENSG00000150401	DCUN1D2	TRUE	TRUE
chr13	113474199	T	A	ENST00000478244	ENSG00000150401	DCUN1D2	TRUE	TRUE
chr13	113474205	C	A	ENST00000478244	ENSG00000150401	DCUN1D2	TRUE	TRUE
chr13	113474208	G	A	ENST00000478244	ENSG00000150401	DCUN1D2	TRUE	TRUE
chr13	113474211	C	A	ENST00000478244	ENSG00000150401	DCUN1D2	TRUE	TRUE
chr13	113474217	T	A	ENST00000478244	ENSG00000150401	DCUN1D2	TRUE	TRUE
chr13	113474232	T	A	ENST00000478244	ENSG00000150401	DCUN1D2	TRUE	TRUE
chr13	113474238	T	A	ENST00000478244	ENSG00000150401	DCUN1D2	TRUE	TRUE
chr13	113474241	C	A	ENST00000478244	ENSG00000150401	DCUN1D2	TRUE	TRUE
chr13	113474251	A	T	ENST00000478244	ENSG00000150401	DCUN1D2	TRUE	TRUE
chr13	113474255	C	A	ENST00000478244	ENSG00000150401	DCUN1D2	TRUE	FALSE
chr13	113474255	C	G	ENST00000478244	ENSG00000150401	DCUN1D2	TRUE	FALSE
chr13	113474255	C	T	ENST00000478244	ENSG00000150401	DCUN1D2	TRUE	FALSE
chr13	113474256	T	A	ENST00000478244	ENSG00000150401	DCUN1D2	TRUE	FALSE
chr13	113474256	T	C	ENST00000478244	ENSG00000150401	DCUN1D2	TRUE	FALSE
chr13	113474256	T	G	ENST00000478244	ENSG00000150401	DCUN1D2	TRUE	FALSE
chr13	113480573	A	C	ENST00000478244	ENSG00000150401	DCUN1D2	TRUE	FALSE
chr13	113480573	A	G	ENST00000478244	ENSG00000150401	DCUN1D2	FALSE	FALSE
chr13	113480573	A	T	ENST00000478244	ENSG00000150401	DCUN1D2	TRUE	FALSE
chr13	113480574	C	A	ENST00000478244	ENSG00000150401	DCUN1D2	TRUE	FALSE
chr13	113480574	C	G	ENST00000478244	ENSG00000150401	DCUN1D2	TRUE	FALSE
chr13	113480574	C	T	ENST00000478244	ENSG00000150401	DCUN1D2	TRUE	FALSE
chr13	113480582	C	A	ENST00000478244	ENSG00000150401	DCUN1D2	TRUE	TRUE
chr13	113480603	C	A	ENST00000478244	ENSG00000150401	DCUN1D2	TRUE	TRUE
chr13	113480606	T	A	ENST00000478244	ENSG00000150401	DCUN1D2	TRUE	TRUE
chr13	113480609	T	A	ENST00000478244	ENSG00000150401	DCUN1D2	TRUE	TRUE
chr13	113480618	C	A	ENST00000478244	ENSG00000150401	DCUN1D2	TRUE	TRUE
chr13	113480619	A	T	ENST00000478244	ENSG00000150401	DCUN1D2	TRUE	TRUE
chr13	113480624	G	A	ENST00000478244	ENSG00000150401	DCUN1D2	TRUE	TRUE
chr13	113480642	T	A	ENST00000478244	ENSG00000150401	DCUN1D2	TRUE	TRUE
chr13	113480643	C	T	ENST00000478244	ENSG00000150401	DCUN1D2	TRUE	TRUE
chr13	113480644	C	T	ENST00000478244	ENSG00000150401	DCUN1D2	TRUE	TRUE
chr13	113480656	A	T	ENST00000478244	ENSG00000150401	DCUN1D2	TRUE	TRUE
chr13	113480694	A	T	ENST00000478244	ENSG00000150401	DCUN1D2	TRUE	TRUE
chr13	113480702	G	A	ENST00000478244	ENSG00000150401	DCUN1D2	TRUE	TRUE
chr13	113480705	G	A	ENST00000478244	ENSG00000150401	DCUN1D2	TRUE	TRUE
chr13	113480720	C	A	ENST00000478244	ENSG00000150401	DCUN1D2	TRUE	TRUE
chr13	113480726	T	A	ENST00000478244	ENSG00000150401	DCUN1D2	TRUE	TRUE
chr13	113480732	C	A	ENST00000478244	ENSG00000150401	DCUN1D2	TRUE	TRUE
chr13	113480738	G	A	ENST00000478244	ENSG00000150401	DCUN1D2	TRUE	TRUE
chr13	113480744	C	A	ENST00000478244	ENSG00000150401	DCUN1D2	TRUE	FALSE
chr13	113480744	C	G	ENST00000478244	ENSG00000150401	DCUN1D2	TRUE	FALSE
chr13	113480744	C	T	ENST00000478244	ENSG00000150401	DCUN1D2	TRUE	FALSE
chr13	113480745	T	A	ENST00000478244	ENSG00000150401	DCUN1D2	TRUE	FALSE
chr13	113480745	T	C	ENST00000478244	ENSG00000150401	DCUN1D2	TRUE	FALSE
chr13	113480745	T	G	ENST00000478244	ENSG00000150401	DCUN1D2	TRUE	FALSE
chr13	113483838	A	C	ENST00000478244	ENSG00000150401	DCUN1D2	TRUE	FALSE
chr13	113483838	A	G	ENST00000478244	ENSG00000150401	DCUN1D2	TRUE	FALSE
chr13	113483838	A	T	ENST00000478244	ENSG00000150401	DCUN1D2	TRUE	FALSE
chr13	113483839	C	A	ENST00000478244	ENSG00000150401	DCUN1D2	TRUE	FALSE
chr13	113483839	C	G	ENST00000478244	ENSG00000150401	DCUN1D2	TRUE	FALSE
chr13	113483839	C	T	ENST00000478244	ENSG00000150401	DCUN1D2	TRUE	FALSE
chr13	113483843	T	A	ENST00000478244	ENSG00000150401	DCUN1D2	TRUE	TRUE
chr13	113483844	G	C	ENST00000478244	ENSG00000150401	DCUN1D2	TRUE	TRUE
chr13	113483844	G	T	ENST00000478244	ENSG00000150401	DCUN1D2	TRUE	TRUE
chr13	113483853	G	C	ENST00000478244	ENSG00000150401	DCUN1D2	TRUE	TRUE
chr13	113483853	G	T	ENST00000478244	ENSG00000150401	DCUN1D2	TRUE	TRUE
chr13	113483864	C	A	ENST00000478244	ENSG00000150401	DCUN1D2	TRUE	TRUE
chr13	113483870	T	A	ENST00000478244	ENSG00000150401	DCUN1D2	TRUE	TRUE
chr13	113483873	T	A	ENST00000478244	ENSG00000150401	DCUN1D2	TRUE	TRUE
chr13	113483876	T	A	ENST00000478244	ENSG00000150401	DCUN1D2	TRUE	TRUE
chr13	113483900	C	A	ENST00000478244	ENSG00000150401	DCUN1D2	TRUE	TRUE
chr13	113483911	G	T	ENST00000478244	ENSG00000150401	DCUN1D2	TRUE	TRUE
chr13	113483924	G	A	ENST00000478244	ENSG00000150401	DCUN1D2	TRUE	TRUE
chr13	113483945	C	A	ENST00000478244	ENSG00000150401	DCUN1D2	TRUE	TRUE
chr13	113483954	T	A	ENST00000478244	ENSG00000150401	DCUN1D2	TRUE	TRUE
chr13	113483955	C	T	ENST00000478244	ENSG00000150401	DCUN1D2	TRUE	TRUE
chr13	113483956	C	T	ENST00000478244	ENSG00000150401	DCUN1D2	TRUE	TRUE
chr13	113483960	C	A	ENST00000478244	ENSG00000150401	DCUN1D2	TRUE	TRUE
chr13	113483966	G	A	ENST00000478244	ENSG00000150401	DCUN1D2	TRUE	TRUE
chr13	113483971	A	C	ENST00000478244	ENSG00000150401	DCUN1D2	TRUE	TRUE
chr13	113483971	A	T	ENST00000478244	ENSG00000150401	DCUN1D2	TRUE	TRUE
chr13	113483973	G	T	ENST00000478244	ENSG00000150401	DCUN1D2	TRUE	TRUE
chr13	113483976	G	C	ENST00000478244	ENSG00000150401	DCUN1D2	TRUE	TRUE
chr13	113483976	G	T	ENST00000478244	ENSG00000150401	DCUN1D2	TRUE	TRUE
chr13	113483990	T	A	ENST00000478244	ENSG00000150401	DCUN1D2	TRUE	FALSE
chr13	113483993	C	A	ENST00000478244	ENSG00000150401	DCUN1D2	TRUE	FALSE
chr13	113484002	G	A	ENST00000478244	ENSG00000150401	DCUN1D2	TRUE	FALSE
chr13	113484006	G	T	ENST00000478244	ENSG00000150401	DCUN1D2	TRUE	FALSE
chr13	113484020	G	A	ENST00000478244	ENSG00000150401	DCUN1D2	FALSE	FALSE
chr13	113484029	T	A	ENST00000478244	ENSG00000150401	DCUN1D2	FALSE	FALSE
chr13	113484035	T	A	ENST00000478244	ENSG00000150401	DCUN1D2	FALSE	FALSE
chr13	113484038	G	A	ENST00000478244	ENSG00000150401	DCUN1D2	FALSE	FALSE
chr13	113484043	G	T	ENST00000478244	ENSG00000150401	DCUN1D2	FALSE	FALSE
chr13	113484047	T	A	ENST00000478244	ENSG00000150401	DCUN1D2	FALSE	FALSE
chr13	113484053	T	A	ENST00000478244	ENSG00000150401	DCUN1D2	FALSE	FALSE
chr13	113484057	C	A	ENST00000478244	ENSG00000150401	DCUN1D2	FALSE	FALSE
chr13	113484057	C	G	ENST00000478244	ENSG00000150401	DCUN1D2	FALSE	FALSE
chr13	113484057	C	T	ENST00000478244	ENSG00000150401	DCUN1D2	FALSE	FALSE
chr13	113484058	T	A	ENST00000478244	ENSG00000150401	DCUN1D2	FALSE	FALSE
chr13	113484058	T	C	ENST00000478244	ENSG00000150401	DCUN1D2	TRUE	FALSE
chr13	113484058	T	G	ENST00000478244	ENSG00000150401	DCUN1D2	FALSE	FALSE
chr13	113490665	A	C	ENST00000478244	ENSG00000150401	DCUN1D2	TRUE	FALSE
chr13	113490665	A	G	ENST00000478244	ENSG00000150401	DCUN1D2	TRUE	FALSE
chr13	113490665	A	T	ENST00000478244	ENSG00000150401	DCUN1D2	TRUE	FALSE
chr13	113490666	C	A	ENST00000478244	ENSG00000150401	DCUN1D2	TRUE	FALSE
chr13	113490666	C	G	ENST00000478244	ENSG00000150401	DCUN1D2	TRUE	FALSE
chr13	113490666	C	T	ENST00000478244	ENSG00000150401	DCUN1D2	TRUE	FALSE
chr13	113491274	G	A	ENST00000434316	ENSG00000150403	TMCO3	TRUE	FALSE
chr13	113491274	G	C	ENST00000434316	ENSG00000150403	TMCO3	TRUE	FALSE
chr13	113491274	G	T	ENST00000434316	ENSG00000150403	TMCO3	TRUE	FALSE
chr13	113491275	T	A	ENST00000434316	ENSG00000150403	TMCO3	TRUE	FALSE
chr13	113491275	T	C	ENST00000434316	ENSG00000150403	TMCO3	TRUE	FALSE
chr13	113491275	T	G	ENST00000434316	ENSG00000150403	TMCO3	TRUE	FALSE
chr13	113495500	A	C	ENST00000434316	ENSG00000150403	TMCO3	TRUE	FALSE
chr13	113495500	A	G	ENST00000434316	ENSG00000150403	TMCO3	TRUE	FALSE
chr13	113495500	A	T	ENST00000434316	ENSG00000150403	TMCO3	TRUE	FALSE
chr13	113495501	G	A	ENST00000434316	ENSG00000150403	TMCO3	TRUE	FALSE
chr13	113495501	G	C	ENST00000434316	ENSG00000150403	TMCO3	TRUE	FALSE
chr13	113495501	G	T	ENST00000434316	ENSG00000150403	TMCO3	TRUE	FALSE
chr13	113495585	A	T	ENST00000434316	ENSG00000150403	TMCO3	FALSE	FALSE
chr13	113495592	T	A	ENST00000434316	ENSG00000150403	TMCO3	FALSE	FALSE
chr13	113495594	G	T	ENST00000434316	ENSG00000150403	TMCO3	FALSE	FALSE
chr13	113495597	A	T	ENST00000434316	ENSG00000150403	TMCO3	FALSE	FALSE
chr13	113495610	G	A	ENST00000434316	ENSG00000150403	TMCO3	FALSE	FALSE
chr13	113495611	G	A	ENST00000434316	ENSG00000150403	TMCO3	FALSE	FALSE
chr13	113495634	G	A	ENST00000434316	ENSG00000150403	TMCO3	TRUE	FALSE
chr13	113495635	G	A	ENST00000434316	ENSG00000150403	TMCO3	TRUE	FALSE
chr13	113495642	C	T	ENST00000434316	ENSG00000150403	TMCO3	TRUE	FALSE
chr13	113495651	G	T	ENST00000434316	ENSG00000150403	TMCO3	TRUE	FALSE
chr13	113495657	G	T	ENST00000434316	ENSG00000150403	TMCO3	TRUE	TRUE
chr13	113495660	G	T	ENST00000434316	ENSG00000150403	TMCO3	TRUE	TRUE
chr13	113495669	C	T	ENST00000434316	ENSG00000150403	TMCO3	TRUE	TRUE
chr13	113495681	A	T	ENST00000434316	ENSG00000150403	TMCO3	TRUE	TRUE
chr13	113495696	C	T	ENST00000434316	ENSG00000150403	TMCO3	TRUE	TRUE
chr13	113495714	C	T	ENST00000434316	ENSG00000150403	TMCO3	TRUE	TRUE
chr13	113495723	C	T	ENST00000434316	ENSG00000150403	TMCO3	TRUE	TRUE
chr13	113495727	G	A	ENST00000434316	ENSG00000150403	TMCO3	TRUE	TRUE
chr13	113495728	G	A	ENST00000434316	ENSG00000150403	TMCO3	TRUE	TRUE
chr13	113495743	C	A	ENST00000434316	ENSG00000150403	TMCO3	TRUE	TRUE
chr13	113495747	A	T	ENST00000434316	ENSG00000150403	TMCO3	TRUE	TRUE
chr13	113495754	C	A	ENST00000434316	ENSG00000150403	TMCO3	TRUE	TRUE
chr13	113495754	C	G	ENST00000434316	ENSG00000150403	TMCO3	TRUE	TRUE
chr13	113495768	C	T	ENST00000434316	ENSG00000150403	TMCO3	TRUE	TRUE
chr13	113495771	A	T	ENST00000434316	ENSG00000150403	TMCO3	TRUE	TRUE
chr13	113495789	A	T	ENST00000434316	ENSG00000150403	TMCO3	TRUE	TRUE
chr13	113495795	A	T	ENST00000434316	ENSG00000150403	TMCO3	TRUE	TRUE
chr13	113495807	G	T	ENST00000434316	ENSG00000150403	TMCO3	TRUE	TRUE
chr13	113495816	G	T	ENST00000434316	ENSG00000150403	TMCO3	TRUE	TRUE
chr13	113495819	A	T	ENST00000434316	ENSG00000150403	TMCO3	TRUE	TRUE
chr13	113495835	C	A	ENST00000434316	ENSG00000150403	TMCO3	TRUE	TRUE
chr13	113495840	G	T	ENST00000434316	ENSG00000150403	TMCO3	TRUE	TRUE
chr13	113495843	G	T	ENST00000434316	ENSG00000150403	TMCO3	TRUE	TRUE
chr13	113495846	A	T	ENST00000434316	ENSG00000150403	TMCO3	TRUE	TRUE
chr13	113495855	C	T	ENST00000434316	ENSG00000150403	TMCO3	TRUE	TRUE
chr13	113495870	G	T	ENST00000434316	ENSG00000150403	TMCO3	TRUE	TRUE
chr13	113495879	C	T	ENST00000434316	ENSG00000150403	TMCO3	TRUE	TRUE
chr13	113495882	A	T	ENST00000434316	ENSG00000150403	TMCO3	TRUE	TRUE
chr13	113495885	G	T	ENST00000434316	ENSG00000150403	TMCO3	TRUE	TRUE
chr13	113495894	G	T	ENST00000434316	ENSG00000150403	TMCO3	TRUE	TRUE
chr13	113495900	G	T	ENST00000434316	ENSG00000150403	TMCO3	TRUE	TRUE
chr13	113495915	C	T	ENST00000434316	ENSG00000150403	TMCO3	TRUE	TRUE
chr13	113495926	C	A	ENST00000434316	ENSG00000150403	TMCO3	TRUE	TRUE
chr13	113495926	C	G	ENST00000434316	ENSG00000150403	TMCO3	TRUE	TRUE
chr13	113495927	G	T	ENST00000434316	ENSG00000150403	TMCO3	TRUE	TRUE
chr13	113495933	C	T	ENST00000434316	ENSG00000150403	TMCO3	TRUE	TRUE
chr13	113495936	A	T	ENST00000434316	ENSG00000150403	TMCO3	TRUE	TRUE
chr13	113495945	C	T	ENST00000434316	ENSG00000150403	TMCO3	TRUE	TRUE
chr13	113495956	C	A	ENST00000434316	ENSG00000150403	TMCO3	TRUE	TRUE
chr13	113495956	C	G	ENST00000434316	ENSG00000150403	TMCO3	TRUE	TRUE
chr13	113495957	A	T	ENST00000434316	ENSG00000150403	TMCO3	TRUE	TRUE
chr13	113495975	A	T	ENST00000434316	ENSG00000150403	TMCO3	TRUE	TRUE
chr13	113495978	G	T	ENST00000434316	ENSG00000150403	TMCO3	TRUE	TRUE
chr13	113495990	C	T	ENST00000434316	ENSG00000150403	TMCO3	TRUE	TRUE
chr13	113495999	G	T	ENST00000434316	ENSG00000150403	TMCO3	TRUE	TRUE
chr13	113496008	A	T	ENST00000434316	ENSG00000150403	TMCO3
chr13	113496011	G	T	ENST00000434316	ENSG00000150403	TMCO3	TRUE	TRUE
chr13	113496023	A	T	ENST00000434316	ENSG00000150403	TMCO3	TRUE	TRUE
chr13	113496026	G	A	ENST00000434316	ENSG00000150403	TMCO3	TRUE	FALSE
chr13	113496026	G	C	ENST00000434316	ENSG00000150403	TMCO3	TRUE	FALSE
chr13	113496026	G	T	ENST00000434316	ENSG00000150403	TMCO3	TRUE	FALSE
chr13	113496027	T	A	ENST00000434316	ENSG00000150403	TMCO3	TRUE	FALSE
chr13	113496027	T	C	ENST00000434316	ENSG00000150403	TMCO3	FALSE	FALSE
chr13	113496027	T	G	ENST00000434316	ENSG00000150403	TMCO3	TRUE	FALSE
chr13	113498340	A	C	ENST00000434316	ENSG00000150403	TMCO3	TRUE	TRUE
chr13	113498340	A	G	ENST00000434316	ENSG00000150403	TMCO3	TRUE	TRUE
chr13	113498340	A	T	ENST00000434316	ENSG00000150403	TMCO3	TRUE	TRUE
chr13	113498341	G	A	ENST00000434316	ENSG00000150403	TMCO3	TRUE	TRUE
chr13	113498341	G	C	ENST00000434316	ENSG00000150403	TMCO3	TRUE	TRUE
chr13	113498341	G	T	ENST00000434316	ENSG00000150403	TMCO3	TRUE	TRUE
chr13	113498342	G	T	ENST00000434316	ENSG00000150403	TMCO3	TRUE	TRUE
chr13	113498345	G	T	ENST00000434316	ENSG00000150403	TMCO3	TRUE	TRUE
chr13	113498351	G	T	ENST00000434316	ENSG00000150403	TMCO3	TRUE	TRUE
chr13	113498356	T	A	ENST00000434316	ENSG00000150403	TMCO3	TRUE	TRUE
chr13	113498356	T	G	ENST00000434316	ENSG00000150403	TMCO3
chr13	113498360	G	T	ENST00000434316	ENSG00000150403	TMCO3	TRUE	TRUE
chr13	113498375	G	T	ENST00000434316	ENSG00000150403	TMCO3	TRUE	TRUE
chr13	113498378	A	T	ENST00000434316	ENSG00000150403	TMCO3	TRUE	TRUE
chr13	113498384	C	T	ENST00000434316	ENSG00000150403	TMCO3	TRUE	TRUE
chr13	113498390	G	T	ENST00000434316	ENSG00000150403	TMCO3	TRUE	TRUE
chr13	113498399	A	T	ENST00000434316	ENSG00000150403	TMCO3	TRUE	TRUE
chr13	113498408	C	T	ENST00000434316	ENSG00000150403	TMCO3	TRUE	TRUE
chr13	113498414	C	T	ENST00000434316	ENSG00000150403	TMCO3	TRUE	TRUE
chr13	113498420	C	T	ENST00000434316	ENSG00000150403	TMCO3	TRUE	TRUE
chr13	113498427	T	A	ENST00000434316	ENSG00000150403	TMCO3	TRUE	TRUE
chr13	113498427	T	G	ENST00000434316	ENSG00000150403	TMCO3	TRUE	TRUE
chr13	113498441	G	T	ENST00000434316	ENSG00000150403	TMCO3	TRUE	TRUE
chr13	113498450	G	T	ENST00000434316	ENSG00000150403	TMCO3	TRUE	TRUE
chr13	113498459	A	T	ENST00000434316	ENSG00000150403	TMCO3	TRUE	TRUE
chr13	113498462	A	T	ENST00000434316	ENSG00000150403	TMCO3	TRUE	TRUE
chr13	113498480	G	T	ENST00000434316	ENSG00000150403	TMCO3	TRUE	TRUE
chr13	113498483	G	T	ENST00000434316	ENSG00000150403	TMCO3	TRUE	TRUE
chr13	113498486	G	T	ENST00000434316	ENSG00000150403	TMCO3	TRUE	TRUE
chr13	113498492	G	T	ENST00000434316	ENSG00000150403	TMCO3	TRUE	TRUE
chr13	113498495	G	T	ENST00000434316	ENSG00000150403	TMCO3	TRUE	TRUE
chr13	113498516	A	T	ENST00000434316	ENSG00000150403	TMCO3	TRUE	TRUE
chr13	113498520	C	A	ENST00000434316	ENSG00000150403	TMCO3	TRUE	TRUE
chr13	113498520	C	G	ENST00000434316	ENSG00000150403	TMCO3	TRUE	TRUE
chr13	113498522	G	A	ENST00000434316	ENSG00000150403	TMCO3	TRUE	FALSE
chr13	113498522	G	C	ENST00000434316	ENSG00000150403	TMCO3	TRUE	FALSE
chr13	113498522	G	T	ENST00000434316	ENSG00000150403	TMCO3	TRUE	FALSE
chr13	113498523	T	A	ENST00000434316	ENSG00000150403	TMCO3	TRUE	FALSE
chr13	113498523	T	C	ENST00000434316	ENSG00000150403	TMCO3	TRUE	FALSE
chr13	113498523	T	G	ENST00000434316	ENSG00000150403	TMCO3	TRUE	FALSE
chr13	113499956	A	C	ENST00000434316	ENSG00000150403	TMCO3	TRUE	FALSE
chr13	113499956	A	G	ENST00000434316	ENSG00000150403	TMCO3	TRUE	FALSE
chr13	113499956	A	T	ENST00000434316	ENSG00000150403	TMCO3	TRUE	FALSE
chr13	113499957	G	A	ENST00000434316	ENSG00000150403	TMCO3	TRUE	FALSE
chr13	113499957	G	C	ENST00000434316	ENSG00000150403	TMCO3	TRUE	FALSE
chr13	113499957	G	T	ENST00000434316	ENSG00000150403	TMCO3	TRUE	FALSE
chr13	113499961	A	T	ENST00000434316	ENSG00000150403	TMCO3	TRUE	TRUE
chr13	113499976	G	T	ENST00000434316	ENSG00000150403	TMCO3	TRUE	TRUE
chr13	113499994	G	T	ENST00000434316	ENSG00000150403	TMCO3	TRUE	TRUE
chr13	113499997	G	T	ENST00000434316	ENSG00000150403	TMCO3	TRUE	TRUE
chr13	113500000	G	T	ENST00000434316	ENSG00000150403	TMCO3	TRUE	TRUE
chr13	113500003	G	T	ENST00000434316	ENSG00000150403	TMCO3	TRUE	TRUE
chr13	113500015	A	T	ENST00000434316	ENSG00000150403	TMCO3	TRUE	TRUE
chr13	113500018	C	T	ENST00000434316	ENSG00000150403	TMCO3	TRUE	TRUE
chr13	113500030	A	T	ENST00000434316	ENSG00000150403	TMCO3	TRUE	TRUE
chr13	113500033	C	T	ENST00000434316	ENSG00000150403	TMCO3	TRUE	TRUE
chr13	113500036	G	T	ENST00000434316	ENSG00000150403	TMCO3	TRUE	TRUE
chr13	113500042	G	T	ENST00000434316	ENSG00000150403	TMCO3	TRUE	TRUE
chr13	113500052	T	A	ENST00000434316	ENSG00000150403	TMCO3	TRUE	TRUE
chr13	113500078	C	T	ENST00000434316	ENSG00000150403	TMCO3	TRUE	TRUE
chr13	113500087	C	T	ENST00000434316	ENSG00000150403	TMCO3	TRUE	TRUE
chr13	113500092	T	A	ENST00000434316	ENSG00000150403	TMCO3	TRUE	TRUE
chr13	113500092	T	G	ENST00000434316	ENSG00000150403	TMCO3	TRUE	TRUE
chr13	113500097	T	A	ENST00000434316	ENSG00000150403	TMCO3	TRUE	TRUE
chr13	113500102	A	T	ENST00000434316	ENSG00000150403	TMCO3	TRUE	TRUE
chr13	113500108	A	T	ENST00000434316	ENSG00000150403	TMCO3	TRUE	TRUE
chr13	113500115	C	A	ENST00000434316	ENSG00000150403	TMCO3	TRUE	TRUE
chr13	113500115	C	G	ENST00000434316	ENSG00000150403	TMCO3	TRUE	TRUE
chr13	113500147	A	T	ENST00000434316	ENSG00000150403	TMCO3	TRUE	TRUE
chr13	113500150	G	A	ENST00000434316	ENSG00000150403	TMCO3	TRUE	FALSE
chr13	113500150	G	C	ENST00000434316	ENSG00000150403	TMCO3	TRUE	FALSE
chr13	113500150	G	T	ENST00000434316	ENSG00000150403	TMCO3	TRUE	FALSE
chr13	113500151	T	A	ENST00000434316	ENSG00000150403	TMCO3	TRUE	FALSE
chr13	113500151	T	C	ENST00000434316	ENSG00000150403	TMCO3	TRUE	FALSE
chr13	113500151	T	G	ENST00000434316	ENSG00000150403	TMCO3	TRUE	FALSE
chr13	113501750	A	C	ENST00000434316	ENSG00000150403	TMCO3	TRUE	FALSE
chr13	113501750	A	G	ENST00000434316	ENSG00000150403	TMCO3	TRUE	FALSE
chr13	113501750	A	T	ENST00000434316	ENSG00000150403	TMCO3	TRUE	FALSE
chr13	113501751	G	A	ENST00000434316	ENSG00000150403	TMCO3	TRUE	FALSE
chr13	113501751	G	C	ENST00000434316	ENSG00000150403	TMCO3	TRUE	FALSE
chr13	113501751	G	T	ENST00000434316	ENSG00000150403	TMCO3	TRUE	FALSE
chr13	113501767	G	T	ENST00000434316	ENSG00000150403	TMCO3	TRUE	TRUE
chr13	113501780	T	A	ENST00000434316	ENSG00000150403	TMCO3	TRUE	TRUE
chr13	113501787	T	A	ENST00000434316	ENSG00000150403	TMCO3	TRUE	TRUE
chr13	113501792	G	A	ENST00000434316	ENSG00000150403	TMCO3	TRUE	TRUE
chr13	113501793	G	A	ENST00000434316	ENSG00000150403	TMCO3	TRUE	TRUE
chr13	113501799	T	A	ENST00000434316	ENSG00000150403	TMCO3	TRUE	TRUE
chr13	113501809	G	T	ENST00000434316	ENSG00000150403	TMCO3	TRUE	TRUE
chr13	113501813	T	A	ENST00000434316	ENSG00000150403	TMCO3	TRUE	TRUE
chr13	113501832	T	A	ENST00000434316	ENSG00000150403	TMCO3	TRUE	TRUE
chr13	113501832	T	G	ENST00000434316	ENSG00000150403	TMCO3	TRUE	TRUE
chr13	113501841	T	A	ENST00000434316	ENSG00000150403	TMCO3	TRUE	TRUE
chr13	113501854	G	T	ENST00000434316	ENSG00000150403	TMCO3	TRUE	TRUE
chr13	113501861	C	A	ENST00000434316	ENSG00000150403	TMCO3	TRUE	TRUE
chr13	113501861	C	G	ENST00000434316	ENSG00000150403	TMCO3	TRUE	TRUE
chr13	113501863	G	T	ENST00000434316	ENSG00000150403	TMCO3	TRUE	TRUE
chr13	113501878	A	T	ENST00000434316	ENSG00000150403	TMCO3	TRUE	TRUE
chr13	113501881	G	A	ENST00000434316	ENSG00000150403	TMCO3	TRUE	FALSE
chr13	113501881	G	C	ENST00000434316	ENSG00000150403	TMCO3	TRUE	FALSE
chr13	113501881	G	T	ENST00000434316	ENSG00000150403	TMCO3	TRUE	FALSE
chr13	113501882	T	A	ENST00000434316	ENSG00000150403	TMCO3	TRUE	FALSE
chr13	113501882	T	C	ENST00000434316	ENSG00000150403	TMCO3	TRUE	FALSE
chr13	113501882	T	G	ENST00000434316	ENSG00000150403	TMCO3	TRUE	FALSE
chr13	113503494	A	C	ENST00000434316	ENSG00000150403	TMCO3	TRUE	FALSE
chr13	113503494	A	G	ENST00000434316	ENSG00000150403	TMCO3	TRUE	FALSE
chr13	113503494	A	T	ENST00000434316	ENSG00000150403	TMCO3	TRUE	FALSE
chr13	113503495	G	A	ENST00000434316	ENSG00000150403	TMCO3	TRUE	FALSE
chr13	113503495	G	C	ENST00000434316	ENSG00000150403	TMCO3	TRUE	FALSE
chr13	113503495	G	T	ENST00000434316	ENSG00000150403	TMCO3	TRUE	FALSE
chr13	113503505	C	T	ENST00000434316	ENSG00000150403	TMCO3	TRUE	TRUE
chr13	113503511	G	T	ENST00000434316	ENSG00000150403	TMCO3	TRUE	TRUE
chr13	113503518	T	A	ENST00000434316	ENSG00000150403	TMCO3	TRUE	TRUE
chr13	113503518	T	G	ENST00000434316	ENSG00000150403	TMCO3	TRUE	TRUE
chr13	113503520	G	T	ENST00000434316	ENSG00000150403	TMCO3	TRUE	TRUE
chr13	113503523	G	T	ENST00000434316	ENSG00000150403	TMCO3	TRUE	TRUE
chr13	113503560	T	A	ENST00000434316	ENSG00000150403	TMCO3	TRUE	TRUE
chr13	113503560	T	G	ENST00000434316	ENSG00000150403	TMCO3	TRUE	TRUE
chr13	113503562	G	T	ENST00000434316	ENSG00000150403	TMCO3	TRUE	TRUE
chr13	113503574	G	T	ENST00000434316	ENSG00000150403	TMCO3	TRUE	TRUE
chr13	113503577	A	T	ENST00000434316	ENSG00000150403	TMCO3	TRUE	TRUE
chr13	113503583	A	T	ENST00000434316	ENSG00000150403	TMCO3	TRUE	TRUE
chr13	113503586	A	T	ENST00000434316	ENSG00000150403	TMCO3	TRUE	TRUE
chr13	113503589	G	A	ENST00000434316	ENSG00000150403	TMCO3	TRUE	FALSE
chr13	113503589	G	C	ENST00000434316	ENSG00000150403	TMCO3	TRUE	FALSE
chr13	113503589	G	T	ENST00000434316	ENSG00000150403	TMCO3	TRUE	FALSE
chr13	113503590	T	A	ENST00000434316	ENSG00000150403	TMCO3	TRUE	FALSE
chr13	113503590	T	C	ENST00000434316	ENSG00000150403	TMCO3	TRUE	FALSE
chr13	113503590	T	G	ENST00000434316	ENSG00000150403	TMCO3	TRUE	FALSE
chr13	113510236	A	C	ENST00000434316	ENSG00000150403	TMCO3	TRUE	FALSE
chr13	113510236	A	G	ENST00000434316	ENSG00000150403	TMCO3	TRUE	FALSE
chr13	113510236	A	T	ENST00000434316	ENSG00000150403	TMCO3	TRUE	FALSE
chr13	113510237	G	A	ENST00000434316	ENSG00000150403	TMCO3	TRUE	FALSE
chr13	113510237	G	C	ENST00000434316	ENSG00000150403	TMCO3	TRUE	FALSE
chr13	113510237	G	T	ENST00000434316	ENSG00000150403	TMCO3	TRUE	FALSE
chr13	113510242	G	A	ENST00000434316	ENSG00000150403	TMCO3	TRUE	TRUE
chr13	113510243	G	A	ENST00000434316	ENSG00000150403	TMCO3	TRUE	TRUE
chr13	113510244	A	T	ENST00000434316	ENSG00000150403	TMCO3	TRUE	TRUE
chr13	113510254	T	A	ENST00000434316	ENSG00000150403	TMCO3	TRUE	TRUE
chr13	113510254	T	G	ENST00000434316	ENSG00000150403	TMCO3	TRUE	TRUE
chr13	113510256	C	T	ENST00000434316	ENSG00000150403	TMCO3	TRUE	TRUE
chr13	113510267	T	A	ENST00000434316	ENSG00000150403	TMCO3	TRUE	TRUE
chr13	113510270	C	A	ENST00000434316	ENSG00000150403	TMCO3	TRUE	TRUE
chr13	113510270	C	G	ENST00000434316	ENSG00000150403	TMCO3	TRUE	TRUE
chr13	113510281	T	A	ENST00000434316	ENSG00000150403	TMCO3	TRUE	TRUE
chr13	113510281	T	G	ENST00000434316	ENSG00000150403	TMCO3	TRUE	TRUE
chr13	113510299	T	A	ENST00000434316	ENSG00000150403	TMCO3	TRUE	TRUE
chr13	113510305	G	A	ENST00000434316	ENSG00000150403	TMCO3	TRUE	TRUE
chr13	113510306	G	A	ENST00000434316	ENSG00000150403	TMCO3	TRUE	TRUE
chr13	113510317	T	A	ENST00000434316	ENSG00000150403	TMCO3	TRUE	TRUE
chr13	113510325	A	T	ENST00000434316	ENSG00000150403	TMCO3	TRUE	TRUE
chr13	113510334	C	T	ENST00000434316	ENSG00000150403	TMCO3	TRUE	TRUE
chr13	113510357	T	A	ENST00000434316	ENSG00000150403	TMCO3	TRUE	TRUE
chr13	113510365	T	A	ENST00000434316	ENSG00000150403	TMCO3	TRUE	TRUE
chr13	113510368	C	A	ENST00000434316	ENSG00000150403	TMCO3	TRUE	TRUE
chr13	113510368	C	G	ENST00000434316	ENSG00000150403	TMCO3	TRUE	TRUE
chr13	113510418	A	T	ENST00000434316	ENSG00000150403	TMCO3	TRUE	TRUE
chr13	113510421	G	T	ENST00000434316	ENSG00000150403	TMCO3	TRUE	TRUE
chr13	113510425	G	A	ENST00000434316	ENSG00000150403	TMCO3	TRUE	FALSE
chr13	113510425	G	C	ENST00000434316	ENSG00000150403	TMCO3	TRUE	FALSE
chr13	113510425	G	T	ENST00000434316	ENSG00000150403	TMCO3	TRUE	FALSE
chr13	113510426	T	A	ENST00000434316	ENSG00000150403	TMCO3	TRUE	FALSE
chr13	113510426	T	C	ENST00000434316	ENSG00000150403	TMCO3	TRUE	FALSE
chr13	113510426	T	G	ENST00000434316	ENSG00000150403	TMCO3	TRUE	FALSE
chr13	113520614	A	C	ENST00000434316	ENSG00000150403	TMCO3	TRUE	FALSE
chr13	113520614	A	G	ENST00000434316	ENSG00000150403	TMCO3	TRUE	FALSE
chr13	113520614	A	T	ENST00000434316	ENSG00000150403	TMCO3	TRUE	FALSE
chr13	113520615	G	A	ENST00000434316	ENSG00000150403	TMCO3	TRUE	FALSE
chr13	113520615	G	C	ENST00000434316	ENSG00000150403	TMCO3	TRUE	FALSE
chr13	113520615	G	T	ENST00000434316	ENSG00000150403	TMCO3	TRUE	FALSE
chr13	113520629	C	A	ENST00000434316	ENSG00000150403	TMCO3	TRUE	TRUE
chr13	113520629	C	G	ENST00000434316	ENSG00000150403	TMCO3	TRUE	TRUE
chr13	113520660	C	T	ENST00000434316	ENSG00000150403	TMCO3	TRUE	TRUE
chr13	113520669	C	T	ENST00000434316	ENSG00000150403	TMCO3	TRUE	TRUE
chr13	113520708	C	T	ENST00000434316	ENSG00000150403	TMCO3	TRUE	TRUE
chr13	113520734	G	A	ENST00000434316	ENSG00000150403	TMCO3	TRUE	FALSE
chr13	113520734	G	C	ENST00000434316	ENSG00000150403	TMCO3	TRUE	FALSE
chr13	113520734	G	T	ENST00000434316	ENSG00000150403	TMCO3	TRUE	FALSE
chr13	113520735	T	A	ENST00000434316	ENSG00000150403	TMCO3	TRUE	FALSE
chr13	113520735	T	C	ENST00000434316	ENSG00000150403	TMCO3	TRUE	FALSE
chr13	113520735	T	G	ENST00000434316	ENSG00000150403	TMCO3	TRUE	FALSE
chr13	113534043	A	C	ENST00000434316	ENSG00000150403	TMCO3	TRUE	FALSE
chr13	113534043	A	G	ENST00000434316	ENSG00000150403	TMCO3	TRUE	FALSE
chr13	113534043	A	T	ENST00000434316	ENSG00000150403	TMCO3	TRUE	FALSE
chr13	113534044	G	A	ENST00000434316	ENSG00000150403	TMCO3	TRUE	FALSE
chr13	113534044	G	C	ENST00000434316	ENSG00000150403	TMCO3	TRUE	FALSE
chr13	113534044	G	T	ENST00000434316	ENSG00000150403	TMCO3	TRUE	FALSE
chr13	113534055	G	T	ENST00000434316	ENSG00000150403	TMCO3	TRUE	TRUE
chr13	113534064	C	T	ENST00000434316	ENSG00000150403	TMCO3	TRUE	TRUE
chr13	113534077	T	A	ENST00000434316	ENSG00000150403	TMCO3	TRUE	TRUE
chr13	113534085	C	T	ENST00000434316	ENSG00000150403	TMCO3	TRUE	TRUE
chr13	113534098	C	A	ENST00000434316	ENSG00000150403	TMCO3	TRUE	TRUE
chr13	113534098	C	G	ENST00000434316	ENSG00000150403	TMCO3	TRUE	TRUE
chr13	113534119	T	A	ENST00000434316	ENSG00000150403	TMCO3
chr13	113534119	T	G	ENST00000434316	ENSG00000150403	TMCO3
chr13	113534123	T	A	ENST00000434316	ENSG00000150403	TMCO3
chr13	113534133	A	T	ENST00000434316	ENSG00000150403	TMCO3
chr13	113534136	A	T	ENST00000434316	ENSG00000150403	TMCO3
chr13	113534141	T	A	ENST00000434316	ENSG00000150403	TMCO3
chr13	113534141	T	G	ENST00000434316	ENSG00000150403	TMCO3
chr13	113534148	G	T	ENST00000434316	ENSG00000150403	TMCO3
chr13	113534156	T	A	ENST00000434316	ENSG00000150403	TMCO3
chr13	113534156	T	G	ENST00000434316	ENSG00000150403	TMCO3
chr13	113534159	T	A	ENST00000434316	ENSG00000150403	TMCO3
chr13	113534159	T	G	ENST00000434316	ENSG00000150403	TMCO3
chr13	113534163	A	T	ENST00000434316	ENSG00000150403	TMCO3
chr13	113534175	G	T	ENST00000434316	ENSG00000150403	TMCO3
chr13	113534181	A	T	ENST00000434316	ENSG00000150403	TMCO3
chr13	113534190	A	T	ENST00000434316	ENSG00000150403	TMCO3
chr13	113534193	G	T	ENST00000434316	ENSG00000150403	TMCO3
chr13	113534206	T	A	ENST00000434316	ENSG00000150403	TMCO3	TRUE	TRUE
chr13	113534208	G	T	ENST00000434316	ENSG00000150403	TMCO3	TRUE	TRUE
chr13	113534230	T	A	ENST00000434316	ENSG00000150403	TMCO3	TRUE	TRUE
chr13	113534230	T	G	ENST00000434316	ENSG00000150403	TMCO3	TRUE	TRUE
chr13	113534236	T	A	ENST00000434316	ENSG00000150403	TMCO3	TRUE	TRUE
chr13	113534236	T	G	ENST00000434316	ENSG00000150403	TMCO3	TRUE	TRUE
chr13	113534241	G	A	ENST00000434316	ENSG00000150403	TMCO3	TRUE	FALSE
chr13	113534241	G	C	ENST00000434316	ENSG00000150403	TMCO3	TRUE	FALSE
chr13	113534241	G	T	ENST00000434316	ENSG00000150403	TMCO3	TRUE	FALSE
chr13	113534242	T	A	ENST00000434316	ENSG00000150403	TMCO3	TRUE	FALSE
chr13	113534242	T	C	ENST00000434316	ENSG00000150403	TMCO3	TRUE	FALSE
chr13	113534242	T	G	ENST00000434316	ENSG00000150403	TMCO3	TRUE	FALSE
chr13	113539355	A	C	ENST00000434316	ENSG00000150403	TMCO3	TRUE	FALSE
chr13	113539355	A	G	ENST00000434316	ENSG00000150403	TMCO3	TRUE	FALSE
chr13	113539355	A	T	ENST00000434316	ENSG00000150403	TMCO3	TRUE	FALSE
chr13	113539356	G	A	ENST00000434316	ENSG00000150403	TMCO3	TRUE	FALSE
chr13	113539356	G	C	ENST00000434316	ENSG00000150403	TMCO3	TRUE	FALSE
chr13	113539356	G	T	ENST00000434316	ENSG00000150403	TMCO3	TRUE	FALSE
chr13	113539363	G	T	ENST00000434316	ENSG00000150403	TMCO3	TRUE	TRUE
chr13	113539384	G	T	ENST00000434316	ENSG00000150403	TMCO3	TRUE	TRUE
chr13	113539395	T	A	ENST00000434316	ENSG00000150403	TMCO3	TRUE	TRUE
chr13	113539405	G	T	ENST00000434316	ENSG00000150403	TMCO3	TRUE	TRUE
chr13	113539423	C	T	ENST00000434316	ENSG00000150403	TMCO3	TRUE	TRUE
chr13	113539441	G	T	ENST00000434316	ENSG00000150403	TMCO3	TRUE	TRUE
chr13	113539444	G	T	ENST00000434316	ENSG00000150403	TMCO3	TRUE	TRUE
chr13	113539462	G	T	ENST00000434316	ENSG00000150403	TMCO3	TRUE	TRUE
chr13	113539508	G	A	ENST00000434316	ENSG00000150403	TMCO3	TRUE	FALSE
chr13	113539508	G	C	ENST00000434316	ENSG00000150403	TMCO3	TRUE	FALSE
chr13	113539508	G	T	ENST00000434316	ENSG00000150403	TMCO3	TRUE	FALSE
chr13	113539509	T	A	ENST00000434316	ENSG00000150403	TMCO3	TRUE	FALSE
chr13	113539509	T	C	ENST00000434316	ENSG00000150403	TMCO3	FALSE	FALSE
chr13	113539509	T	G	ENST00000434316	ENSG00000150403	TMCO3	TRUE	FALSE
chr13	113547298	A	C	ENST00000434316	ENSG00000150403	TMCO3	TRUE	FALSE
chr13	113547298	A	G	ENST00000434316	ENSG00000150403	TMCO3	TRUE	FALSE
chr13	113547298	A	T	ENST00000434316	ENSG00000150403	TMCO3	TRUE	FALSE
chr13	113547299	G	A	ENST00000434316	ENSG00000150403	TMCO3	TRUE	FALSE
chr13	113547299	G	C	ENST00000434316	ENSG00000150403	TMCO3	TRUE	FALSE
chr13	113547299	G	T	ENST00000434316	ENSG00000150403	TMCO3	TRUE	FALSE
chr13	113547331	C	A	ENST00000434316	ENSG00000150403	TMCO3	TRUE	TRUE
chr13	113547331	C	G	ENST00000434316	ENSG00000150403	TMCO3	TRUE	TRUE
chr13	113547332	G	T	ENST00000434316	ENSG00000150403	TMCO3	TRUE	TRUE
chr13	113547360	T	A	ENST00000434316	ENSG00000150403	TMCO3	TRUE	TRUE
chr13	113547363	C	A	ENST00000434316	ENSG00000150403	TMCO3	TRUE	TRUE
chr13	113547363	C	G	ENST00000434316	ENSG00000150403	TMCO3	TRUE	TRUE
chr13	113547377	A	T	ENST00000434316	ENSG00000150403	TMCO3	TRUE	TRUE
chr13	113547380	G	A	ENST00000434316	ENSG00000150403	TMCO3	TRUE	FALSE
chr13	113547380	G	C	ENST00000434316	ENSG00000150403	TMCO3	TRUE	FALSE
chr13	113547380	G	T	ENST00000434316	ENSG00000150403	TMCO3	TRUE	FALSE
chr13	113547381	T	A	ENST00000434316	ENSG00000150403	TMCO3	TRUE	FALSE
chr13	113547381	T	C	ENST00000434316	ENSG00000150403	TMCO3	TRUE	FALSE
chr13	113547381	T	G	ENST00000434316	ENSG00000150403	TMCO3	TRUE	FALSE
chr13	113548301	A	C	ENST00000434316	ENSG00000150403	TMCO3	TRUE	FALSE
chr13	113548301	A	G	ENST00000434316	ENSG00000150403	TMCO3	TRUE	FALSE
chr13	113548301	A	T	ENST00000434316	ENSG00000150403	TMCO3	TRUE	FALSE
chr13	113548302	G	A	ENST00000434316	ENSG00000150403	TMCO3	TRUE	FALSE
chr13	113548302	G	C	ENST00000434316	ENSG00000150403	TMCO3	TRUE	FALSE
chr13	113548302	G	T	ENST00000434316	ENSG00000150403	TMCO3	TRUE	FALSE
chr13	113548351	C	T	ENST00000434316	ENSG00000150403	TMCO3	TRUE	TRUE
chr13	113548356	C	A	ENST00000434316	ENSG00000150403	TMCO3	TRUE	TRUE
chr13	113548356	C	G	ENST00000434316	ENSG00000150403	TMCO3	TRUE	TRUE
chr13	113548360	A	T	ENST00000434316	ENSG00000150403	TMCO3	TRUE	TRUE
chr13	113548364	G	A	ENST00000434316	ENSG00000150403	TMCO3	TRUE	TRUE
chr13	113548365	G	A	ENST00000434316	ENSG00000150403	TMCO3	TRUE	TRUE
chr13	113548387	C	T	ENST00000434316	ENSG00000150403	TMCO3	TRUE	TRUE
chr13	113548396	G	T	ENST00000434316	ENSG00000150403	TMCO3	TRUE	TRUE
chr13	113548426	C	T	ENST00000434316	ENSG00000150403	TMCO3	FALSE	FALSE
chr13	113548429	A	T	ENST00000434316	ENSG00000150403	TMCO3	FALSE	FALSE
chr13	113548450	G	T	ENST00000434316	ENSG00000150403	TMCO3	FALSE	FALSE
chr13	113548453	G	A	ENST00000434316	ENSG00000150403	TMCO3	TRUE	FALSE
chr13	113548453	G	C	ENST00000434316	ENSG00000150403	TMCO3	TRUE	FALSE
chr13	113548453	G	T	ENST00000434316	ENSG00000150403	TMCO3	TRUE	FALSE
chr13	113548454	T	A	ENST00000434316	ENSG00000150403	TMCO3	TRUE	FALSE
chr13	113548454	T	C	ENST00000434316	ENSG00000150403	TMCO3	TRUE	FALSE
chr13	113548454	T	G	ENST00000434316	ENSG00000150403	TMCO3	TRUE	FALSE
chr13	113549423	A	C	ENST00000434316	ENSG00000150403	TMCO3	TRUE	FALSE
chr13	113549423	A	G	ENST00000434316	ENSG00000150403	TMCO3	TRUE	FALSE
chr13	113549423	A	T	ENST00000434316	ENSG00000150403	TMCO3	TRUE	FALSE
chr13	113549424	G	A	ENST00000434316	ENSG00000150403	TMCO3	TRUE	FALSE
chr13	113549424	G	C	ENST00000434316	ENSG00000150403	TMCO3	TRUE	FALSE
chr13	113549424	G	T	ENST00000434316	ENSG00000150403	TMCO3	TRUE	FALSE
chr13	113549430	C	A	ENST00000434316	ENSG00000150403	TMCO3	FALSE	FALSE
chr13	113549430	C	G	ENST00000434316	ENSG00000150403	TMCO3	FALSE	FALSE
chr13	113549465	T	A	ENST00000434316	ENSG00000150403	TMCO3	FALSE	FALSE
chr13	113549483	G	A	ENST00000434316	ENSG00000150403	TMCO3	FALSE	FALSE
chr13	113549484	G	A	ENST00000434316	ENSG00000150403	TMCO3	FALSE	FALSE
chr13	113549485	A	T	ENST00000434316	ENSG00000150403	TMCO3	FALSE	FALSE
chr13	113549505	T	A	ENST00000434316	ENSG00000150403	TMCO3	FALSE	FALSE
chr13	113549512	A	T	ENST00000434316	ENSG00000150403	TMCO3	FALSE	FALSE
chr13	113549518	G	T	ENST00000434316	ENSG00000150403	TMCO3	FALSE	FALSE
chr13	113549521	A	T	ENST00000434316	ENSG00000150403	TMCO3	FALSE	FALSE
chr13	113584889	G	A	ENST00000375370	ENSG00000198176	TFDP1	FALSE	FALSE
chr13	113584889	G	C	ENST00000375370	ENSG00000198176	TFDP1	FALSE	FALSE
chr13	113584889	G	T	ENST00000375370	ENSG00000198176	TFDP1	FALSE	FALSE
chr13	113584890	T	A	ENST00000375370	ENSG00000198176	TFDP1	FALSE	FALSE
chr13	113584890	T	C	ENST00000375370	ENSG00000198176	TFDP1	FALSE	FALSE
chr13	113584890	T	G	ENST00000375370	ENSG00000198176	TFDP1	FALSE	FALSE
chr13	113585772	A	C	ENST00000375370	ENSG00000198176	TFDP1	TRUE	FALSE
chr13	113585772	A	G	ENST00000375370	ENSG00000198176	TFDP1	TRUE	FALSE
chr13	113585772	A	T	ENST00000375370	ENSG00000198176	TFDP1	TRUE	FALSE
chr13	113585773	G	A	ENST00000375370	ENSG00000198176	TFDP1	TRUE	FALSE
chr13	113585773	G	C	ENST00000375370	ENSG00000198176	TFDP1	TRUE	FALSE
chr13	113585773	G	T	ENST00000375370	ENSG00000198176	TFDP1	TRUE	FALSE
chr13	113585844	A	T	ENST00000375370	ENSG00000198176	TFDP1	FALSE	FALSE
chr13	113585850	G	A	ENST00000375370	ENSG00000198176	TFDP1	TRUE	FALSE
chr13	113585850	G	C	ENST00000375370	ENSG00000198176	TFDP1	TRUE	FALSE
chr13	113585850	G	T	ENST00000375370	ENSG00000198176	TFDP1	TRUE	FALSE
chr13	113585851	T	A	ENST00000375370	ENSG00000198176	TFDP1	TRUE	FALSE
chr13	113585851	T	C	ENST00000375370	ENSG00000198176	TFDP1	TRUE	FALSE
chr13	113585851	T	G	ENST00000375370	ENSG00000198176	TFDP1	TRUE	FALSE
chr13	113610994	A	C	ENST00000375370	ENSG00000198176	TFDP1	TRUE	FALSE
chr13	113610994	A	G	ENST00000375370	ENSG00000198176	TFDP1	TRUE	FALSE
chr13	113610994	A	T	ENST00000375370	ENSG00000198176	TFDP1	TRUE	FALSE
chr13	113610995	G	A	ENST00000375370	ENSG00000198176	TFDP1	TRUE	TRUE
chr13	113610995	G	C	ENST00000375370	ENSG00000198176	TFDP1	TRUE	FALSE
chr13	113610995	G	T	ENST00000375370	ENSG00000198176	TFDP1	TRUE	FALSE
chr13	113611008	G	T	ENST00000375370	ENSG00000198176	TFDP1	FALSE	FALSE
chr13	113611017	G	T	ENST00000375370	ENSG00000198176	TFDP1	FALSE	FALSE
chr13	113611020	G	T	ENST00000375370	ENSG00000198176	TFDP1	FALSE	FALSE
chr13	113611026	A	T	ENST00000375370	ENSG00000198176	TFDP1	FALSE	FALSE
chr13	113611041	C	T	ENST00000375370	ENSG00000198176	TFDP1	TRUE	FALSE
chr13	113611059	A	T	ENST00000375370	ENSG00000198176	TFDP1	TRUE	TRUE
chr13	113611063	G	A	ENST00000375370	ENSG00000198176	TFDP1	TRUE	FALSE
chr13	113611063	G	C	ENST00000375370	ENSG00000198176	TFDP1	TRUE	FALSE
chr13	113611063	G	T	ENST00000375370	ENSG00000198176	TFDP1	TRUE	FALSE
chr13	113611064	T	A	ENST00000375370	ENSG00000198176	TFDP1	TRUE	FALSE
chr13	113611064	T	C	ENST00000375370	ENSG00000198176	TFDP1	TRUE	FALSE
chr13	113611064	T	G	ENST00000375370	ENSG00000198176	TFDP1	TRUE	FALSE
chr13	113623178	A	C	ENST00000375370	ENSG00000198176	TFDP1	TRUE	FALSE
chr13	113623178	A	G	ENST00000375370	ENSG00000198176	TFDP1	TRUE	FALSE
chr13	113623178	A	T	ENST00000375370	ENSG00000198176	TFDP1	TRUE	FALSE
chr13	113623179	G	A	ENST00000375370	ENSG00000198176	TFDP1	TRUE	FALSE
chr13	113623179	G	C	ENST00000375370	ENSG00000198176	TFDP1	TRUE	FALSE
chr13	113623179	G	T	ENST00000375370	ENSG00000198176	TFDP1	TRUE	FALSE
chr13	113623230	A	T	ENST00000375370	ENSG00000198176	TFDP1	TRUE	TRUE
chr13	113623233	C	T	ENST00000375370	ENSG00000198176	TFDP1	TRUE	TRUE
chr13	113623240	T	A	ENST00000375370	ENSG00000198176	TFDP1	TRUE	TRUE
chr13	113623245	A	T	ENST00000375370	ENSG00000198176	TFDP1	TRUE	TRUE
chr13	113623254	G	T	ENST00000375370	ENSG00000198176	TFDP1	TRUE	TRUE
chr13	113623257	C	T	ENST00000375370	ENSG00000198176	TFDP1	TRUE	TRUE
chr13	113623278	C	T	ENST00000375370	ENSG00000198176	TFDP1	TRUE	TRUE
chr13	113623281	C	T	ENST00000375370	ENSG00000198176	TFDP1	TRUE	TRUE
chr13	113623287	G	A	ENST00000375370	ENSG00000198176	TFDP1	TRUE	FALSE
chr13	113623287	G	C	ENST00000375370	ENSG00000198176	TFDP1	TRUE	FALSE
chr13	113623287	G	T	ENST00000375370	ENSG00000198176	TFDP1	TRUE	FALSE
chr13	113623288	T	A	ENST00000375370	ENSG00000198176	TFDP1	TRUE	FALSE
chr13	113623288	T	C	ENST00000375370	ENSG00000198176	TFDP1	TRUE	FALSE
chr13	113623288	T	G	ENST00000375370	ENSG00000198176	TFDP1	TRUE	FALSE
chr13	113631621	A	C	ENST00000375370	ENSG00000198176	TFDP1	TRUE	FALSE
chr13	113631621	A	G	ENST00000375370	ENSG00000198176	TFDP1	TRUE	FALSE
chr13	113631621	A	T	ENST00000375370	ENSG00000198176	TFDP1	TRUE	FALSE
chr13	113631622	G	A	ENST00000375370	ENSG00000198176	TFDP1	TRUE	FALSE
chr13	113631622	G	C	ENST00000375370	ENSG00000198176	TFDP1	TRUE	FALSE
chr13	113631622	G	T	ENST00000375370	ENSG00000198176	TFDP1	TRUE	FALSE
chr13	113631638	C	T	ENST00000375370	ENSG00000198176	TFDP1	TRUE	TRUE
chr13	113631641	A	T	ENST00000375370	ENSG00000198176	TFDP1	TRUE	TRUE
chr13	113631654	C	A	ENST00000375370	ENSG00000198176	TFDP1	TRUE	TRUE
chr13	113631654	C	G	ENST00000375370	ENSG00000198176	TFDP1	TRUE	TRUE
chr13	113631671	G	T	ENST00000375370	ENSG00000198176	TFDP1	TRUE	TRUE
chr13	113631707	C	T	ENST00000375370	ENSG00000198176	TFDP1	TRUE	TRUE
chr13	113631713	C	T	ENST00000375370	ENSG00000198176	TFDP1	TRUE	TRUE
chr13	113631729	C	A	ENST00000375370	ENSG00000198176	TFDP1	TRUE	TRUE
chr13	113631729	C	G	ENST00000375370	ENSG00000198176	TFDP1	TRUE	TRUE
chr13	113631735	G	A	ENST00000375370	ENSG00000198176	TFDP1	TRUE	TRUE
chr13	113631736	G	A	ENST00000375370	ENSG00000198176	TFDP1	TRUE	TRUE
chr13	113631745	G	A	ENST00000375370	ENSG00000198176	TFDP1	FALSE	FALSE
chr13	113631745	G	C	ENST00000375370	ENSG00000198176	TFDP1	FALSE	FALSE
chr13	113631745	G	T	ENST00000375370	ENSG00000198176	TFDP1	FALSE	FALSE
chr13	113631746	T	A	ENST00000375370	ENSG00000198176	TFDP1	FALSE	FALSE
chr13	113631746	T	C	ENST00000375370	ENSG00000198176	TFDP1	FALSE	FALSE
chr13	113631746	T	G	ENST00000375370	ENSG00000198176	TFDP1	FALSE	FALSE
chr13	113633118	A	C	ENST00000375370	ENSG00000198176	TFDP1	TRUE	FALSE
chr13	113633118	A	G	ENST00000375370	ENSG00000198176	TFDP1	TRUE	FALSE
chr13	113633118	A	T	ENST00000375370	ENSG00000198176	TFDP1	TRUE	FALSE
chr13	113633119	G	A	ENST00000375370	ENSG00000198176	TFDP1	TRUE	FALSE
chr13	113633119	G	C	ENST00000375370	ENSG00000198176	TFDP1	TRUE	FALSE
chr13	113633119	G	T	ENST00000375370	ENSG00000198176	TFDP1	TRUE	FALSE
chr13	113633121	A	T	ENST00000375370	ENSG00000198176	TFDP1	TRUE	TRUE
chr13	113633133	A	T	ENST00000375370	ENSG00000198176	TFDP1	TRUE	TRUE
chr13	113633136	G	T	ENST00000375370	ENSG00000198176	TFDP1	TRUE	TRUE
chr13	113633139	G	T	ENST00000375370	ENSG00000198176	TFDP1	TRUE	TRUE
chr13	113633142	A	T	ENST00000375370	ENSG00000198176	TFDP1	TRUE	TRUE
chr13	113633151	A	T	ENST00000375370	ENSG00000198176	TFDP1	TRUE	TRUE
chr13	113633175	A	T	ENST00000375370	ENSG00000198176	TFDP1	TRUE	TRUE
chr13	113633183	C	A	ENST00000375370	ENSG00000198176	TFDP1	TRUE	TRUE
chr13	113633184	G	T	ENST00000375370	ENSG00000198176	TFDP1	TRUE	TRUE
chr13	113633187	A	T	ENST00000375370	ENSG00000198176	TFDP1	TRUE	TRUE
chr13	113633193	C	T	ENST00000375370	ENSG00000198176	TFDP1	TRUE	TRUE
chr13	113633199	A	T	ENST00000375370	ENSG00000198176	TFDP1	TRUE	TRUE
chr13	113633216	C	A	ENST00000375370	ENSG00000198176	TFDP1	TRUE	TRUE
chr13	113633216	C	G	ENST00000375370	ENSG00000198176	TFDP1	TRUE	TRUE
chr13	113633220	G	T	ENST00000375370	ENSG00000198176	TFDP1	TRUE	TRUE
chr13	113633232	G	T	ENST00000375370	ENSG00000198176	TFDP1	TRUE	TRUE
chr13	113633244	G	T	ENST00000375370	ENSG00000198176	TFDP1	TRUE	TRUE
chr13	113633272	T	A	ENST00000375370	ENSG00000198176	TFDP1
chr13	113633272	T	G	ENST00000375370	ENSG00000198176	TFDP1
chr13	113633280	G	T	ENST00000375370	ENSG00000198176	TFDP1
chr13	113633284	C	A	ENST00000375370	ENSG00000198176	TFDP1
chr13	113633284	C	G	ENST00000375370	ENSG00000198176	TFDP1
chr13	113633286	G	A	ENST00000375370	ENSG00000198176	TFDP1	TRUE	FALSE
chr13	113633286	G	C	ENST00000375370	ENSG00000198176	TFDP1	TRUE	FALSE
chr13	113633286	G	T	ENST00000375370	ENSG00000198176	TFDP1	TRUE	FALSE
chr13	113633287	T	A	ENST00000375370	ENSG00000198176	TFDP1	TRUE	FALSE
chr13	113633287	T	C	ENST00000375370	ENSG00000198176	TFDP1	TRUE	FALSE
chr13	113633287	T	G	ENST00000375370	ENSG00000198176	TFDP1	TRUE	FALSE
chr13	113633888	A	C	ENST00000375370	ENSG00000198176	TFDP1	TRUE	FALSE
chr13	113633888	A	G	ENST00000375370	ENSG00000198176	TFDP1	TRUE	FALSE
chr13	113633888	A	T	ENST00000375370	ENSG00000198176	TFDP1	TRUE	FALSE
chr13	113633889	G	A	ENST00000375370	ENSG00000198176	TFDP1	TRUE	FALSE
chr13	113633889	G	C	ENST00000375370	ENSG00000198176	TFDP1	TRUE	FALSE
chr13	113633889	G	T	ENST00000375370	ENSG00000198176	TFDP1	TRUE	FALSE
chr13	113633895	T	A	ENST00000375370	ENSG00000198176	TFDP1	TRUE	TRUE
chr13	113633895	T	G	ENST00000375370	ENSG00000198176	TFDP1	TRUE	TRUE
chr13	113633899	C	T	ENST00000375370	ENSG00000198176	TFDP1	TRUE	TRUE
chr13	113633902	A	T	ENST00000375370	ENSG00000198176	TFDP1	TRUE	TRUE
chr13	113633911	A	T	ENST00000375370	ENSG00000198176	TFDP1	TRUE	TRUE
chr13	113633925	C	A	ENST00000375370	ENSG00000198176	TFDP1	TRUE	TRUE
chr13	113633925	C	G	ENST00000375370	ENSG00000198176	TFDP1	TRUE	TRUE
chr13	113633933	T	A	ENST00000375370	ENSG00000198176	TFDP1	TRUE	TRUE
chr13	113633933	T	G	ENST00000375370	ENSG00000198176	TFDP1	TRUE	TRUE
chr13	113633965	A	T	ENST00000375370	ENSG00000198176	TFDP1	TRUE	TRUE
chr13	113633968	G	T	ENST00000375370	ENSG00000198176	TFDP1	TRUE	TRUE
chr13	113633971	A	T	ENST00000375370	ENSG00000198176	TFDP1	TRUE	TRUE
chr13	113633974	A	T	ENST00000375370	ENSG00000198176	TFDP1	TRUE	TRUE
chr13	113633977	G	T	ENST00000375370	ENSG00000198176	TFDP1	TRUE	TRUE
chr13	113633983	A	T	ENST00000375370	ENSG00000198176	TFDP1	TRUE	TRUE
chr13	113633987	G	A	ENST00000375370	ENSG00000198176	TFDP1	TRUE	TRUE
chr13	113633988	G	A	ENST00000375370	ENSG00000198176	TFDP1	TRUE	TRUE
chr13	113634008	C	A	ENST00000375370	ENSG00000198176	TFDP1	TRUE	TRUE
chr13	113634013	C	T	ENST00000375370	ENSG00000198176	TFDP1	TRUE	TRUE
chr13	113634016	G	T	ENST00000375370	ENSG00000198176	TFDP1	TRUE	TRUE
chr13	113634021	T	A	ENST00000375370	ENSG00000198176	TFDP1	TRUE	TRUE
chr13	113634022	C	T	ENST00000375370	ENSG00000198176	TFDP1	TRUE	TRUE
chr13	113634029	T	A	ENST00000375370	ENSG00000198176	TFDP1	TRUE	TRUE
chr13	113634029	T	G	ENST00000375370	ENSG00000198176	TFDP1	TRUE	TRUE
chr13	113634031	G	T	ENST00000375370	ENSG00000198176	TFDP1	TRUE	TRUE
chr13	113634034	G	A	ENST00000375370	ENSG00000198176	TFDP1	TRUE	FALSE
chr13	113634034	G	C	ENST00000375370	ENSG00000198176	TFDP1	TRUE	FALSE
chr13	113634034	G	T	ENST00000375370	ENSG00000198176	TFDP1	TRUE	FALSE
chr13	113634035	T	A	ENST00000375370	ENSG00000198176	TFDP1	TRUE	FALSE
chr13	113634035	T	C	ENST00000375370	ENSG00000198176	TFDP1	TRUE	FALSE
chr13	113634035	T	G	ENST00000375370	ENSG00000198176	TFDP1	TRUE	FALSE
chr13	113634532	A	C	ENST00000375370	ENSG00000198176	TFDP1	TRUE	FALSE
chr13	113634532	A	G	ENST00000375370	ENSG00000198176	TFDP1	TRUE	FALSE
chr13	113634532	A	T	ENST00000375370	ENSG00000198176	TFDP1	TRUE	FALSE
chr13	113634533	G	A	ENST00000375370	ENSG00000198176	TFDP1	TRUE	FALSE
chr13	113634533	G	C	ENST00000375370	ENSG00000198176	TFDP1	TRUE	FALSE
chr13	113634533	G	T	ENST00000375370	ENSG00000198176	TFDP1	TRUE	FALSE
chr13	113634537	G	T	ENST00000375370	ENSG00000198176	TFDP1	TRUE	TRUE
chr13	113634540	A	T	ENST00000375370	ENSG00000198176	TFDP1	TRUE	TRUE
chr13	113634543	C	T	ENST00000375370	ENSG00000198176	TFDP1	TRUE	TRUE
chr13	113634549	A	T	ENST00000375370	ENSG00000198176	TFDP1	TRUE	TRUE
chr13	113634555	G	T	ENST00000375370	ENSG00000198176	TFDP1	TRUE	TRUE
chr13	113634558	A	T	ENST00000375370	ENSG00000198176	TFDP1	TRUE	TRUE
chr13	113634564	A	T	ENST00000375370	ENSG00000198176	TFDP1	TRUE	TRUE
chr13	113634567	C	T	ENST00000375370	ENSG00000198176	TFDP1	TRUE	TRUE
chr13	113634570	A	T	ENST00000375370	ENSG00000198176	TFDP1	TRUE	TRUE
chr13	113634573	C	T	ENST00000375370	ENSG00000198176	TFDP1	TRUE	TRUE
chr13	113634579	C	T	ENST00000375370	ENSG00000198176	TFDP1	TRUE	TRUE
chr13	113634585	C	T	ENST00000375370	ENSG00000198176	TFDP1	TRUE	TRUE
chr13	113634588	G	T	ENST00000375370	ENSG00000198176	TFDP1	TRUE	TRUE
chr13	113634600	C	T	ENST00000375370	ENSG00000198176	TFDP1	TRUE	TRUE
chr13	113634603	G	A	ENST00000375370	ENSG00000198176	TFDP1	TRUE	FALSE
chr13	113634603	G	C	ENST00000375370	ENSG00000198176	TFDP1	TRUE	FALSE
chr13	113634603	G	T	ENST00000375370	ENSG00000198176	TFDP1	TRUE	FALSE
chr13	113634604	T	A	ENST00000375370	ENSG00000198176	TFDP1	TRUE	FALSE
chr13	113634604	T	C	ENST00000375370	ENSG00000198176	TFDP1	TRUE	FALSE
chr13	113634604	T	G	ENST00000375370	ENSG00000198176	TFDP1	TRUE	FALSE
chr13	113635975	A	C	ENST00000375370	ENSG00000198176	TFDP1	TRUE	FALSE
chr13	113635975	A	G	ENST00000375370	ENSG00000198176	TFDP1	TRUE	FALSE
chr13	113635975	A	T	ENST00000375370	ENSG00000198176	TFDP1	TRUE	FALSE
chr13	113635976	G	A	ENST00000375370	ENSG00000198176	TFDP1	TRUE	FALSE
chr13	113635976	G	C	ENST00000375370	ENSG00000198176	TFDP1	TRUE	FALSE
chr13	113635976	G	T	ENST00000375370	ENSG00000198176	TFDP1	TRUE	FALSE
chr13	113635977	C	T	ENST00000375370	ENSG00000198176	TFDP1	TRUE	TRUE
chr13	113635989	A	T	ENST00000375370	ENSG00000198176	TFDP1	TRUE	TRUE
chr13	113636001	C	T	ENST00000375370	ENSG00000198176	TFDP1	TRUE	TRUE
chr13	113636004	A	T	ENST00000375370	ENSG00000198176	TFDP1	TRUE	TRUE
chr13	113636019	G	T	ENST00000375370	ENSG00000198176	TFDP1	TRUE	TRUE
chr13	113636022	C	T	ENST00000375370	ENSG00000198176	TFDP1	TRUE	TRUE
chr13	113636025	C	T	ENST00000375370	ENSG00000198176	TFDP1	TRUE	TRUE
chr13	113636053	C	A	ENST00000375370	ENSG00000198176	TFDP1	TRUE	TRUE
chr13	113636053	C	G	ENST00000375370	ENSG00000198176	TFDP1	TRUE	TRUE
chr13	113636091	A	T	ENST00000375370	ENSG00000198176	TFDP1	TRUE	TRUE
chr13	113636094	A	T	ENST00000375370	ENSG00000198176	TFDP1	TRUE	TRUE
chr13	113636111	C	A	ENST00000375370	ENSG00000198176	TFDP1	TRUE	TRUE
chr13	113636127	A	T	ENST00000375370	ENSG00000198176	TFDP1	TRUE	TRUE
chr13	113636129	G	A	ENST00000375370	ENSG00000198176	TFDP1	TRUE	FALSE
chr13	113636129	G	C	ENST00000375370	ENSG00000198176	TFDP1	TRUE	FALSE
chr13	113636129	G	T	ENST00000375370	ENSG00000198176	TFDP1	TRUE	FALSE
chr13	113636130	T	A	ENST00000375370	ENSG00000198176	TFDP1	TRUE	TRUE
chr13	113636130	T	C	ENST00000375370	ENSG00000198176	TFDP1	TRUE	FALSE
chr13	113636130	T	G	ENST00000375370	ENSG00000198176	TFDP1	TRUE	FALSE
chr13	113636532	A	C	ENST00000375370	ENSG00000198176	TFDP1	TRUE	FALSE
chr13	113636532	A	G	ENST00000375370	ENSG00000198176	TFDP1	TRUE	FALSE
chr13	113636532	A	T	ENST00000375370	ENSG00000198176	TFDP1	TRUE	FALSE
chr13	113636533	G	A	ENST00000375370	ENSG00000198176	TFDP1	TRUE	FALSE
chr13	113636533	G	C	ENST00000375370	ENSG00000198176	TFDP1	TRUE	FALSE
chr13	113636533	G	T	ENST00000375370	ENSG00000198176	TFDP1	TRUE	FALSE
chr13	113636538	G	T	ENST00000375370	ENSG00000198176	TFDP1	TRUE	TRUE
chr13	113636543	T	A	ENST00000375370	ENSG00000198176	TFDP1	TRUE	TRUE
chr13	113636543	T	G	ENST00000375370	ENSG00000198176	TFDP1	TRUE	TRUE
chr13	113636568	G	T	ENST00000375370	ENSG00000198176	TFDP1	TRUE	TRUE
chr13	113636586	G	T	ENST00000375370	ENSG00000198176	TFDP1	TRUE	TRUE
chr13	113636595	A	T	ENST00000375370	ENSG00000198176	TFDP1	TRUE	TRUE
chr13	113636615	C	A	ENST00000375370	ENSG00000198176	TFDP1	TRUE	TRUE
chr13	113636622	G	T	ENST00000375370	ENSG00000198176	TFDP1	TRUE	TRUE
chr13	113636626	C	A	ENST00000375370	ENSG00000198176	TFDP1	TRUE	TRUE
chr13	113636636	C	A	ENST00000375370	ENSG00000198176	TFDP1	TRUE	TRUE
chr13	113636643	G	T	ENST00000375370	ENSG00000198176	TFDP1	TRUE	TRUE
chr13	113636652	A	T	ENST00000375370	ENSG00000198176	TFDP1	TRUE	TRUE
chr13	113636661	A	T	ENST00000375370	ENSG00000198176	TFDP1	TRUE	TRUE
chr13	113636676	A	T	ENST00000375370	ENSG00000198176	TFDP1	TRUE	TRUE
chr13	113636685	G	T	ENST00000375370	ENSG00000198176	TFDP1	TRUE	TRUE
chr13	113636693	C	A	ENST00000375370	ENSG00000198176	TFDP1	TRUE	TRUE
chr13	113636693	C	G	ENST00000375370	ENSG00000198176	TFDP1	TRUE	TRUE
chr13	113636700	G	T	ENST00000375370	ENSG00000198176	TFDP1	TRUE	TRUE
chr13	113636701	G	A	ENST00000375370	ENSG00000198176	TFDP1	TRUE	FALSE
chr13	113636701	G	C	ENST00000375370	ENSG00000198176	TFDP1	TRUE	FALSE
chr13	113636701	G	T	ENST00000375370	ENSG00000198176	TFDP1	TRUE	FALSE
chr13	113636702	T	A	ENST00000375370	ENSG00000198176	TFDP1	TRUE	FALSE
chr13	113636702	T	C	ENST00000375370	ENSG00000198176	TFDP1	TRUE	FALSE
chr13	113636702	T	G	ENST00000375370	ENSG00000198176	TFDP1	TRUE	FALSE
chr13	113637816	A	C	ENST00000375370	ENSG00000198176	TFDP1	TRUE	FALSE
chr13	113637816	A	G	ENST00000375370	ENSG00000198176	TFDP1	TRUE	FALSE
chr13	113637816	A	T	ENST00000375370	ENSG00000198176	TFDP1	TRUE	FALSE
chr13	113637817	G	A	ENST00000375370	ENSG00000198176	TFDP1	TRUE	FALSE
chr13	113637817	G	C	ENST00000375370	ENSG00000198176	TFDP1	TRUE	FALSE
chr13	113637817	G	T	ENST00000375370	ENSG00000198176	TFDP1	TRUE	FALSE
chr13	113637826	C	T	ENST00000375370	ENSG00000198176	TFDP1	TRUE	TRUE
chr13	113637829	G	T	ENST00000375370	ENSG00000198176	TFDP1	TRUE	TRUE
chr13	113637838	G	T	ENST00000375370	ENSG00000198176	TFDP1	TRUE	TRUE
chr13	113637897	G	A	ENST00000375370	ENSG00000198176	TFDP1	TRUE	FALSE
chr13	113637897	G	C	ENST00000375370	ENSG00000198176	TFDP1	TRUE	FALSE
chr13	113637897	G	T	ENST00000375370	ENSG00000198176	TFDP1	TRUE	FALSE
chr13	113637898	T	A	ENST00000375370	ENSG00000198176	TFDP1	TRUE	FALSE
chr13	113637898	T	C	ENST00000375370	ENSG00000198176	TFDP1	TRUE	FALSE
chr13	113637898	T	G	ENST00000375370	ENSG00000198176	TFDP1	TRUE	FALSE
chr13	113640118	A	C	ENST00000375370	ENSG00000198176	TFDP1	TRUE	FALSE
chr13	113640118	A	G	ENST00000375370	ENSG00000198176	TFDP1	TRUE	FALSE
chr13	113640118	A	T	ENST00000375370	ENSG00000198176	TFDP1	TRUE	FALSE
chr13	113640119	G	A	ENST00000375370	ENSG00000198176	TFDP1	TRUE	FALSE
chr13	113640119	G	C	ENST00000375370	ENSG00000198176	TFDP1	TRUE	FALSE
chr13	113640119	G	T	ENST00000375370	ENSG00000198176	TFDP1	TRUE	FALSE
chr13	113640172	C	T	ENST00000375370	ENSG00000198176	TFDP1	FALSE	FALSE
chr13	113640177	C	A	ENST00000375370	ENSG00000198176	TFDP1	FALSE	FALSE
chr13	113640177	C	G	ENST00000375370	ENSG00000198176	TFDP1	FALSE	FALSE
chr13	113640193	G	T	ENST00000375370	ENSG00000198176	TFDP1	FALSE	FALSE
chr13	113640210	C	A	ENST00000375370	ENSG00000198176	TFDP1	FALSE	FALSE
chr13	113640210	C	G	ENST00000375370	ENSG00000198176	TFDP1	FALSE	FALSE
chr13	113640217	G	T	ENST00000375370	ENSG00000198176	TFDP1	FALSE	FALSE
chr13	113640226	G	T	ENST00000375370	ENSG00000198176	TFDP1	FALSE	FALSE
chr13	113640229	G	T	ENST00000375370	ENSG00000198176	TFDP1	FALSE	FALSE
chr13	113640247	G	T	ENST00000375370	ENSG00000198176	TFDP1	FALSE	FALSE
chr13	113640256	G	T	ENST00000375370	ENSG00000198176	TFDP1	FALSE	FALSE
chr13	113649379	T	A	ENST00000335288	ENSG00000186009	ATP4B	FALSE	FALSE
chr13	113649382	C	A	ENST00000335288	ENSG00000186009	ATP4B	FALSE	FALSE
chr13	113649388	T	A	ENST00000335288	ENSG00000186009	ATP4B	FALSE	FALSE
chr13	113649394	T	A	ENST00000335288	ENSG00000186009	ATP4B	FALSE	FALSE
chr13	113649400	C	A	ENST00000335288	ENSG00000186009	ATP4B	FALSE	FALSE
chr13	113649406	T	A	ENST00000335288	ENSG00000186009	ATP4B	FALSE	FALSE
chr13	113649412	C	A	ENST00000335288	ENSG00000186009	ATP4B	FALSE	FALSE
chr13	113649413	A	C	ENST00000335288	ENSG00000186009	ATP4B	FALSE	FALSE
chr13	113649413	A	T	ENST00000335288	ENSG00000186009	ATP4B	FALSE	FALSE
chr13	113649448	C	A	ENST00000335288	ENSG00000186009	ATP4B	FALSE	FALSE
chr13	113649460	T	A	ENST00000335288	ENSG00000186009	ATP4B	FALSE	FALSE
chr13	113649461	G	T	ENST00000335288	ENSG00000186009	ATP4B	FALSE	FALSE
chr13	113649478	C	A	ENST00000335288	ENSG00000186009	ATP4B	FALSE	FALSE
chr13	113649505	T	A	ENST00000335288	ENSG00000186009	ATP4B	FALSE	FALSE
chr13	113649527	G	C	ENST00000335288	ENSG00000186009	ATP4B	FALSE	FALSE
chr13	113649527	G	T	ENST00000335288	ENSG00000186009	ATP4B	FALSE	FALSE
chr13	113649536	C	A	ENST00000335288	ENSG00000186009	ATP4B	TRUE	FALSE
chr13	113649536	C	G	ENST00000335288	ENSG00000186009	ATP4B	TRUE	FALSE
chr13	113649536	C	T	ENST00000335288	ENSG00000186009	ATP4B	TRUE	FALSE
chr13	113649537	T	A	ENST00000335288	ENSG00000186009	ATP4B	TRUE	FALSE
chr13	113649537	T	C	ENST00000335288	ENSG00000186009	ATP4B	TRUE	FALSE
chr13	113649537	T	G	ENST00000335288	ENSG00000186009	ATP4B	TRUE	FALSE
chr13	113650404	A	C	ENST00000335288	ENSG00000186009	ATP4B	TRUE	FALSE
chr13	113650404	A	G	ENST00000335288	ENSG00000186009	ATP4B	FALSE	FALSE
chr13	113650404	A	T	ENST00000335288	ENSG00000186009	ATP4B	TRUE	FALSE
chr13	113650405	C	A	ENST00000335288	ENSG00000186009	ATP4B	TRUE	FALSE
chr13	113650405	C	G	ENST00000335288	ENSG00000186009	ATP4B	TRUE	FALSE
chr13	113650405	C	T	ENST00000335288	ENSG00000186009	ATP4B	TRUE	FALSE
chr13	113650408	G	A	ENST00000335288	ENSG00000186009	ATP4B	FALSE	FALSE
chr13	113650414	T	A	ENST00000335288	ENSG00000186009	ATP4B	FALSE	FALSE
chr13	113650417	T	A	ENST00000335288	ENSG00000186009	ATP4B	FALSE	FALSE
chr13	113650421	G	C	ENST00000335288	ENSG00000186009	ATP4B	FALSE	FALSE
chr13	113650421	G	T	ENST00000335288	ENSG00000186009	ATP4B	FALSE	FALSE
chr13	113650424	A	C	ENST00000335288	ENSG00000186009	ATP4B	FALSE	FALSE
chr13	113650424	A	T	ENST00000335288	ENSG00000186009	ATP4B	FALSE	FALSE
chr13	113650433	G	C	ENST00000335288	ENSG00000186009	ATP4B	FALSE	FALSE
chr13	113650433	G	T	ENST00000335288	ENSG00000186009	ATP4B	FALSE	FALSE
chr13	113650463	G	C	ENST00000335288	ENSG00000186009	ATP4B	TRUE	TRUE
chr13	113650463	G	T	ENST00000335288	ENSG00000186009	ATP4B	TRUE	TRUE
chr13	113650466	G	C	ENST00000335288	ENSG00000186009	ATP4B	TRUE	TRUE
chr13	113650466	G	T	ENST00000335288	ENSG00000186009	ATP4B	TRUE	TRUE
chr13	113650471	T	A	ENST00000335288	ENSG00000186009	ATP4B	TRUE	TRUE
chr13	113650477	G	A	ENST00000335288	ENSG00000186009	ATP4B	TRUE	TRUE
chr13	113650486	G	A	ENST00000335288	ENSG00000186009	ATP4B	TRUE	TRUE
chr13	113650495	C	A	ENST00000335288	ENSG00000186009	ATP4B	TRUE	TRUE
chr13	113650504	G	A	ENST00000335288	ENSG00000186009	ATP4B	TRUE	TRUE
chr13	113650508	C	A	ENST00000335288	ENSG00000186009	ATP4B	TRUE	FALSE
chr13	113650508	C	G	ENST00000335288	ENSG00000186009	ATP4B	TRUE	FALSE
chr13	113650508	C	T	ENST00000335288	ENSG00000186009	ATP4B	TRUE	FALSE
chr13	113650509	T	A	ENST00000335288	ENSG00000186009	ATP4B	TRUE	FALSE
chr13	113650509	T	C	ENST00000335288	ENSG00000186009	ATP4B	TRUE	FALSE
chr13	113650509	T	G	ENST00000335288	ENSG00000186009	ATP4B	TRUE	FALSE
chr13	113651669	A	C	ENST00000335288	ENSG00000186009	ATP4B	TRUE	FALSE
chr13	113651669	A	G	ENST00000335288	ENSG00000186009	ATP4B	TRUE	FALSE
chr13	113651669	A	T	ENST00000335288	ENSG00000186009	ATP4B	TRUE	FALSE
chr13	113651670	C	A	ENST00000335288	ENSG00000186009	ATP4B	TRUE	FALSE
chr13	113651670	C	G	ENST00000335288	ENSG00000186009	ATP4B	TRUE	FALSE
chr13	113651670	C	T	ENST00000335288	ENSG00000186009	ATP4B	TRUE	FALSE
chr13	113651680	G	T	ENST00000335288	ENSG00000186009	ATP4B	TRUE	TRUE
chr13	113651691	T	A	ENST00000335288	ENSG00000186009	ATP4B	TRUE	TRUE
chr13	113651699	G	T	ENST00000335288	ENSG00000186009	ATP4B	TRUE	TRUE
chr13	113651721	T	A	ENST00000335288	ENSG00000186009	ATP4B	TRUE	TRUE
chr13	113651728	C	A	ENST00000335288	ENSG00000186009	ATP4B	TRUE	FALSE
chr13	113651728	C	G	ENST00000335288	ENSG00000186009	ATP4B	TRUE	FALSE
chr13	113651728	C	T	ENST00000335288	ENSG00000186009	ATP4B	TRUE	FALSE
chr13	113651729	T	A	ENST00000335288	ENSG00000186009	ATP4B	TRUE	FALSE
chr13	113651729	T	C	ENST00000335288	ENSG00000186009	ATP4B	TRUE	FALSE
chr13	113651729	T	G	ENST00000335288	ENSG00000186009	ATP4B	TRUE	FALSE
chr13	113652871	A	C	ENST00000335288	ENSG00000186009	ATP4B	TRUE	FALSE
chr13	113652871	A	G	ENST00000335288	ENSG00000186009	ATP4B	TRUE	FALSE
chr13	113652871	A	T	ENST00000335288	ENSG00000186009	ATP4B	TRUE	FALSE
chr13	113652872	C	A	ENST00000335288	ENSG00000186009	ATP4B	TRUE	FALSE
chr13	113652872	C	G	ENST00000335288	ENSG00000186009	ATP4B	TRUE	FALSE
chr13	113652872	C	T	ENST00000335288	ENSG00000186009	ATP4B	TRUE	FALSE
chr13	113652884	T	A	ENST00000335288	ENSG00000186009	ATP4B	TRUE	TRUE
chr13	113652894	A	T	ENST00000335288	ENSG00000186009	ATP4B	TRUE	TRUE
chr13	113652902	T	A	ENST00000335288	ENSG00000186009	ATP4B	TRUE	TRUE
chr13	113652905	C	A	ENST00000335288	ENSG00000186009	ATP4B	TRUE	TRUE
chr13	113652908	C	A	ENST00000335288	ENSG00000186009	ATP4B	TRUE	TRUE
chr13	113652911	C	A	ENST00000335288	ENSG00000186009	ATP4B	TRUE	TRUE
chr13	113652940	G	C	ENST00000335288	ENSG00000186009	ATP4B	TRUE	TRUE
chr13	113652940	G	T	ENST00000335288	ENSG00000186009	ATP4B	TRUE	TRUE
chr13	113652942	G	T	ENST00000335288	ENSG00000186009	ATP4B	TRUE	TRUE
chr13	113652950	G	A	ENST00000335288	ENSG00000186009	ATP4B	TRUE	TRUE
chr13	113652971	T	A	ENST00000335288	ENSG00000186009	ATP4B	TRUE	TRUE
chr13	113652972	G	T	ENST00000335288	ENSG00000186009	ATP4B	TRUE	TRUE
chr13	113652983	T	A	ENST00000335288	ENSG00000186009	ATP4B	TRUE	TRUE
chr13	113653010	C	A	ENST00000335288	ENSG00000186009	ATP4B	TRUE	TRUE
chr13	113653013	G	A	ENST00000335288	ENSG00000186009	ATP4B	TRUE	TRUE
chr13	113653020	G	C	ENST00000335288	ENSG00000186009	ATP4B	TRUE	TRUE
chr13	113653020	G	T	ENST00000335288	ENSG00000186009	ATP4B	TRUE	TRUE
chr13	113653025	G	A	ENST00000335288	ENSG00000186009	ATP4B	TRUE	TRUE
chr13	113653028	C	A	ENST00000335288	ENSG00000186009	ATP4B	TRUE	TRUE
chr13	113653035	G	T	ENST00000335288	ENSG00000186009	ATP4B	TRUE	TRUE
chr13	113653052	C	A	ENST00000335288	ENSG00000186009	ATP4B	TRUE	TRUE
chr13	113653055	G	A	ENST00000335288	ENSG00000186009	ATP4B	TRUE	TRUE
chr13	113653068	G	C	ENST00000335288	ENSG00000186009	ATP4B	TRUE	TRUE
chr13	113653068	G	T	ENST00000335288	ENSG00000186009	ATP4B	TRUE	TRUE
chr13	113653073	C	A	ENST00000335288	ENSG00000186009	ATP4B	FALSE	FALSE
chr13	113653073	C	G	ENST00000335288	ENSG00000186009	ATP4B	FALSE	FALSE
chr13	113653073	C	T	ENST00000335288	ENSG00000186009	ATP4B	FALSE	FALSE
chr13	113653074	T	A	ENST00000335288	ENSG00000186009	ATP4B	FALSE	FALSE
chr13	113653074	T	C	ENST00000335288	ENSG00000186009	ATP4B	FALSE	FALSE
chr13	113653074	T	G	ENST00000335288	ENSG00000186009	ATP4B	FALSE	FALSE
chr13	113653319	A	C	ENST00000335288	ENSG00000186009	ATP4B	TRUE	FALSE
chr13	113653319	A	G	ENST00000335288	ENSG00000186009	ATP4B	TRUE	FALSE
chr13	113653319	A	T	ENST00000335288	ENSG00000186009	ATP4B	TRUE	FALSE
chr13	113653320	C	A	ENST00000335288	ENSG00000186009	ATP4B	TRUE	FALSE
chr13	113653320	C	G	ENST00000335288	ENSG00000186009	ATP4B	TRUE	FALSE
chr13	113653320	C	T	ENST00000335288	ENSG00000186009	ATP4B	TRUE	FALSE
chr13	113653345	G	A	ENST00000335288	ENSG00000186009	ATP4B	TRUE	TRUE
chr13	113653358	C	T	ENST00000335288	ENSG00000186009	ATP4B	TRUE	TRUE
chr13	113653359	C	T	ENST00000335288	ENSG00000186009	ATP4B	TRUE	TRUE
chr13	113653366	T	A	ENST00000335288	ENSG00000186009	ATP4B	TRUE	TRUE
chr13	113653382	G	C	ENST00000335288	ENSG00000186009	ATP4B	TRUE	TRUE
chr13	113653382	G	T	ENST00000335288	ENSG00000186009	ATP4B	TRUE	TRUE
chr13	113653393	C	A	ENST00000335288	ENSG00000186009	ATP4B	TRUE	TRUE
chr13	113653402	T	A	ENST00000335288	ENSG00000186009	ATP4B	TRUE	TRUE
chr13	113653405	C	A	ENST00000335288	ENSG00000186009	ATP4B	TRUE	TRUE
chr13	113653409	G	C	ENST00000335288	ENSG00000186009	ATP4B	TRUE	TRUE
chr13	113653409	G	T	ENST00000335288	ENSG00000186009	ATP4B	TRUE	TRUE
chr13	113653425	A	C	ENST00000335288	ENSG00000186009	ATP4B	TRUE	TRUE
chr13	113653425	A	T	ENST00000335288	ENSG00000186009	ATP4B	TRUE	TRUE
chr13	113653435	C	A	ENST00000335288	ENSG00000186009	ATP4B	TRUE	FALSE
chr13	113653435	C	G	ENST00000335288	ENSG00000186009	ATP4B	TRUE	FALSE
chr13	113653435	C	T	ENST00000335288	ENSG00000186009	ATP4B	TRUE	FALSE
chr13	113653436	T	A	ENST00000335288	ENSG00000186009	ATP4B	TRUE	FALSE
chr13	113653436	T	C	ENST00000335288	ENSG00000186009	ATP4B	TRUE	FALSE
chr13	113653436	T	G	ENST00000335288	ENSG00000186009	ATP4B	TRUE	FALSE
chr13	113654812	A	C	ENST00000335288	ENSG00000186009	ATP4B	TRUE	FALSE
chr13	113654812	A	G	ENST00000335288	ENSG00000186009	ATP4B	FALSE	FALSE
chr13	113654812	A	T	ENST00000335288	ENSG00000186009	ATP4B	TRUE	FALSE
chr13	113654813	C	A	ENST00000335288	ENSG00000186009	ATP4B	TRUE	FALSE
chr13	113654813	C	G	ENST00000335288	ENSG00000186009	ATP4B	TRUE	FALSE
chr13	113654813	C	T	ENST00000335288	ENSG00000186009	ATP4B	TRUE	FALSE
chr13	113654819	G	C	ENST00000335288	ENSG00000186009	ATP4B	TRUE	TRUE
chr13	113654819	G	T	ENST00000335288	ENSG00000186009	ATP4B	TRUE	TRUE
chr13	113654829	G	A	ENST00000335288	ENSG00000186009	ATP4B	TRUE	TRUE
chr13	113654835	G	A	ENST00000335288	ENSG00000186009	ATP4B	TRUE	TRUE
chr13	113654836	G	C	ENST00000335288	ENSG00000186009	ATP4B	TRUE	TRUE
chr13	113654836	G	T	ENST00000335288	ENSG00000186009	ATP4B	TRUE	TRUE
chr13	113654848	G	C	ENST00000335288	ENSG00000186009	ATP4B	TRUE	TRUE
chr13	113654848	G	T	ENST00000335288	ENSG00000186009	ATP4B	TRUE	TRUE
chr13	113654865	G	A	ENST00000335288	ENSG00000186009	ATP4B	TRUE	TRUE
chr13	113654875	A	C	ENST00000335288	ENSG00000186009	ATP4B	TRUE	TRUE
chr13	113654875	A	T	ENST00000335288	ENSG00000186009	ATP4B	TRUE	TRUE
chr13	113654881	G	T	ENST00000335288	ENSG00000186009	ATP4B	TRUE	TRUE
chr13	113654911	G	C	ENST00000335288	ENSG00000186009	ATP4B	TRUE	TRUE
chr13	113654911	G	T	ENST00000335288	ENSG00000186009	ATP4B	TRUE	TRUE
chr13	113654923	G	C	ENST00000335288	ENSG00000186009	ATP4B	TRUE	TRUE
chr13	113654923	G	T	ENST00000335288	ENSG00000186009	ATP4B	TRUE	TRUE
chr13	113654926	G	C	ENST00000335288	ENSG00000186009	ATP4B	TRUE	TRUE
chr13	113654926	G	T	ENST00000335288	ENSG00000186009	ATP4B	TRUE	TRUE
chr13	113654938	C	T	ENST00000335288	ENSG00000186009	ATP4B	TRUE	TRUE
chr13	113654939	C	T	ENST00000335288	ENSG00000186009	ATP4B	TRUE	TRUE
chr13	113654943	C	A	ENST00000335288	ENSG00000186009	ATP4B	TRUE	FALSE
chr13	113654943	C	G	ENST00000335288	ENSG00000186009	ATP4B	TRUE	FALSE
chr13	113654943	C	T	ENST00000335288	ENSG00000186009	ATP4B	TRUE	FALSE
chr13	113654944	T	A	ENST00000335288	ENSG00000186009	ATP4B	TRUE	FALSE
chr13	113654944	T	C	ENST00000335288	ENSG00000186009	ATP4B	TRUE	FALSE
chr13	113654944	T	G	ENST00000335288	ENSG00000186009	ATP4B	TRUE	FALSE
chr13	113658031	A	C	ENST00000335288	ENSG00000186009	ATP4B	FALSE	FALSE
chr13	113658031	A	G	ENST00000335288	ENSG00000186009	ATP4B	FALSE	FALSE
chr13	113658031	A	T	ENST00000335288	ENSG00000186009	ATP4B	FALSE	FALSE
chr13	113658032	C	A	ENST00000335288	ENSG00000186009	ATP4B	FALSE	FALSE
chr13	113658032	C	G	ENST00000335288	ENSG00000186009	ATP4B	FALSE	FALSE
chr13	113658032	C	T	ENST00000335288	ENSG00000186009	ATP4B	FALSE	FALSE
chr13	113658034	C	T	ENST00000335288	ENSG00000186009	ATP4B	TRUE	TRUE
chr13	113658035	C	T	ENST00000335288	ENSG00000186009	ATP4B	TRUE	TRUE
chr13	113658063	G	A	ENST00000335288	ENSG00000186009	ATP4B	TRUE	TRUE
chr13	113658079	C	T	ENST00000335288	ENSG00000186009	ATP4B	TRUE	FALSE
chr13	113658080	C	T	ENST00000335288	ENSG00000186009	ATP4B	TRUE	FALSE
chr13	113658082	G	T	ENST00000335288	ENSG00000186009	ATP4B	TRUE	FALSE
chr13	113658085	G	C	ENST00000335288	ENSG00000186009	ATP4B	TRUE	FALSE
chr13	113658085	G	T	ENST00000335288	ENSG00000186009	ATP4B	TRUE	FALSE
chr13	113658093	G	A	ENST00000335288	ENSG00000186009	ATP4B	TRUE	FALSE
chr13	113658099	C	A	ENST00000335288	ENSG00000186009	ATP4B	FALSE	FALSE
chr13	113658102	C	A	ENST00000335288	ENSG00000186009	ATP4B	FALSE	FALSE
chr13	113658111	G	A	ENST00000335288	ENSG00000186009	ATP4B	FALSE	FALSE
chr13	113658115	A	T	ENST00000335288	ENSG00000186009	ATP4B	FALSE	FALSE
chr13	113658123	T	A	ENST00000335288	ENSG00000186009	ATP4B	FALSE	FALSE
chr13	113658126	T	A	ENST00000335288	ENSG00000186009	ATP4B	FALSE	FALSE
chr13	113658129	C	A	ENST00000335288	ENSG00000186009	ATP4B	FALSE	FALSE
chr13	113658132	G	A	ENST00000335288	ENSG00000186009	ATP4B	FALSE	FALSE
chr13	113667403	T	A	ENST00000335678	ENSG00000185974	GRK1	FALSE	FALSE
chr13	113667405	G	T	ENST00000335678	ENSG00000185974	GRK1	FALSE	FALSE
chr13	113667441	C	T	ENST00000335678	ENSG00000185974	GRK1	TRUE	FALSE
chr13	113667468	C	T	ENST00000335678	ENSG00000185974	GRK1	TRUE	TRUE
chr13	113667483	A	T	ENST00000335678	ENSG00000185974	GRK1	TRUE	TRUE
chr13	113667486	A	T	ENST00000335678	ENSG00000185974	GRK1	TRUE	TRUE
chr13	113667491	C	A	ENST00000335678	ENSG00000185974	GRK1	TRUE	TRUE
chr13	113667491	C	G	ENST00000335678	ENSG00000185974	GRK1	TRUE	TRUE
chr13	113667498	A	T	ENST00000335678	ENSG00000185974	GRK1	TRUE	TRUE
chr13	113667504	A	T	ENST00000335678	ENSG00000185974	GRK1	TRUE	TRUE
chr13	113667522	A	T	ENST00000335678	ENSG00000185974	GRK1	TRUE	TRUE
chr13	113667527	T	A	ENST00000335678	ENSG00000185974	GRK1	TRUE	TRUE
chr13	113667528	G	T	ENST00000335678	ENSG00000185974	GRK1	TRUE	TRUE
chr13	113667555	G	T	ENST00000335678	ENSG00000185974	GRK1	TRUE	TRUE
chr13	113667561	G	T	ENST00000335678	ENSG00000185974	GRK1	TRUE	TRUE
chr13	113667572	C	A	ENST00000335678	ENSG00000185974	GRK1	TRUE	TRUE
chr13	113667574	T	A	ENST00000335678	ENSG00000185974	GRK1	TRUE	TRUE
chr13	113667576	G	T	ENST00000335678	ENSG00000185974	GRK1	TRUE	TRUE
chr13	113667579	C	T	ENST00000335678	ENSG00000185974	GRK1	TRUE	TRUE
chr13	113667591	A	T	ENST00000335678	ENSG00000185974	GRK1	TRUE	TRUE
chr13	113667594	A	T	ENST00000335678	ENSG00000185974	GRK1	TRUE	TRUE
chr13	113667603	C	T	ENST00000335678	ENSG00000185974	GRK1	TRUE	TRUE
chr13	113667606	C	T	ENST00000335678	ENSG00000185974	GRK1	TRUE	TRUE
chr13	113667615	C	T	ENST00000335678	ENSG00000185974	GRK1	TRUE	TRUE
chr13	113667619	C	A	ENST00000335678	ENSG00000185974	GRK1	TRUE	TRUE
chr13	113667624	G	T	ENST00000335678	ENSG00000185974	GRK1	TRUE	TRUE
chr13	113667627	A	T	ENST00000335678	ENSG00000185974	GRK1	TRUE	TRUE
chr13	113667645	G	T	ENST00000335678	ENSG00000185974	GRK1	TRUE	TRUE
chr13	113667652	G	A	ENST00000335678	ENSG00000185974	GRK1	TRUE	TRUE
chr13	113667653	G	A	ENST00000335678	ENSG00000185974	GRK1	TRUE	TRUE
chr13	113667654	A	T	ENST00000335678	ENSG00000185974	GRK1	TRUE	TRUE
chr13	113667663	G	T	ENST00000335678	ENSG00000185974	GRK1	TRUE	TRUE
chr13	113667671	T	A	ENST00000335678	ENSG00000185974	GRK1	TRUE	TRUE
chr13	113667671	T	G	ENST00000335678	ENSG00000185974	GRK1	TRUE	TRUE
chr13	113667693	C	T	ENST00000335678	ENSG00000185974	GRK1	TRUE	TRUE
chr13	113667699	C	T	ENST00000335678	ENSG00000185974	GRK1	TRUE	TRUE
chr13	113667702	A	T	ENST00000335678	ENSG00000185974	GRK1	TRUE	TRUE
chr13	113667708	C	T	ENST00000335678	ENSG00000185974	GRK1	TRUE	TRUE
chr13	113667723	C	T	ENST00000335678	ENSG00000185974	GRK1	TRUE	TRUE
chr13	113667728	C	A	ENST00000335678	ENSG00000185974	GRK1	TRUE	TRUE
chr13	113667728	C	G	ENST00000335678	ENSG00000185974	GRK1	TRUE	TRUE
chr13	113667738	C	T	ENST00000335678	ENSG00000185974	GRK1	TRUE	TRUE
chr13	113667744	A	T	ENST00000335678	ENSG00000185974	GRK1	TRUE	TRUE
chr13	113667755	C	A	ENST00000335678	ENSG00000185974	GRK1	TRUE	TRUE
chr13	113667768	G	T	ENST00000335678	ENSG00000185974	GRK1	TRUE	TRUE
chr13	113667783	A	T	ENST00000335678	ENSG00000185974	GRK1	TRUE	TRUE
chr13	113667789	A	T	ENST00000335678	ENSG00000185974	GRK1	TRUE	TRUE
chr13	113667792	G	T	ENST00000335678	ENSG00000185974	GRK1	TRUE	TRUE
chr13	113667804	G	T	ENST00000335678	ENSG00000185974	GRK1	TRUE	TRUE
chr13	113667810	C	T	ENST00000335678	ENSG00000185974	GRK1	TRUE	TRUE
chr13	113667825	C	T	ENST00000335678	ENSG00000185974	GRK1	TRUE	TRUE
chr13	113667837	C	T	ENST00000335678	ENSG00000185974	GRK1	TRUE	TRUE
chr13	113667861	C	T	ENST00000335678	ENSG00000185974	GRK1	TRUE	TRUE
chr13	113667873	C	T	ENST00000335678	ENSG00000185974	GRK1	TRUE	TRUE
chr13	113667876	G	T	ENST00000335678	ENSG00000185974	GRK1	TRUE	TRUE
chr13	113667881	C	A	ENST00000335678	ENSG00000185974	GRK1	TRUE	TRUE
chr13	113667881	C	G	ENST00000335678	ENSG00000185974	GRK1	TRUE	TRUE
chr13	113667896	C	A	ENST00000335678	ENSG00000185974	GRK1	TRUE	TRUE
chr13	113667896	C	G	ENST00000335678	ENSG00000185974	GRK1	TRUE	TRUE
chr13	113667912	C	T	ENST00000335678	ENSG00000185974	GRK1	TRUE	TRUE
chr13	113667916	G	A	ENST00000335678	ENSG00000185974	GRK1	TRUE	TRUE
chr13	113667917	G	A	ENST00000335678	ENSG00000185974	GRK1	TRUE	TRUE
chr13	113667918	A	T	ENST00000335678	ENSG00000185974	GRK1	TRUE	TRUE
chr13	113667922	G	A	ENST00000335678	ENSG00000185974	GRK1	TRUE	TRUE
chr13	113667923	G	A	ENST00000335678	ENSG00000185974	GRK1	TRUE	TRUE
chr13	113667927	G	T	ENST00000335678	ENSG00000185974	GRK1	TRUE	TRUE
chr13	113667933	C	T	ENST00000335678	ENSG00000185974	GRK1	TRUE	TRUE
chr13	113667945	G	T	ENST00000335678	ENSG00000185974	GRK1	TRUE	TRUE
chr13	113667952	G	A	ENST00000335678	ENSG00000185974	GRK1	TRUE	TRUE
chr13	113667953	G	A	ENST00000335678	ENSG00000185974	GRK1	TRUE	TRUE
chr13	113667978	A	T	ENST00000335678	ENSG00000185974	GRK1	TRUE	TRUE
chr13	113667993	G	T	ENST00000335678	ENSG00000185974	GRK1	TRUE	TRUE
chr13	113668000	C	A	ENST00000335678	ENSG00000185974	GRK1	TRUE	TRUE
chr13	113668007	C	A	ENST00000335678	ENSG00000185974	GRK1	TRUE	TRUE
chr13	113668008	C	T	ENST00000335678	ENSG00000185974	GRK1	TRUE	TRUE
chr13	113668014	A	T	ENST00000335678	ENSG00000185974	GRK1	TRUE	TRUE
chr13	113668026	A	T	ENST00000335678	ENSG00000185974	GRK1	TRUE	TRUE
chr13	113668034	T	A	ENST00000335678	ENSG00000185974	GRK1	TRUE	TRUE
chr13	113668034	T	G	ENST00000335678	ENSG00000185974	GRK1	TRUE	TRUE
chr13	113668040	C	A	ENST00000335678	ENSG00000185974	GRK1	TRUE	TRUE
chr13	113668041	A	T	ENST00000335678	ENSG00000185974	GRK1	TRUE	TRUE
chr13	113668044	A	T	ENST00000335678	ENSG00000185974	GRK1	TRUE	TRUE
chr13	113668053	A	T	ENST00000335678	ENSG00000185974	GRK1	TRUE	TRUE
chr13	113668056	A	T	ENST00000335678	ENSG00000185974	GRK1	TRUE	TRUE
chr13	113668065	A	T	ENST00000335678	ENSG00000185974	GRK1	TRUE	TRUE
chr13	113668068	A	T	ENST00000335678	ENSG00000185974	GRK1	TRUE	TRUE
chr13	113668074	A	T	ENST00000335678	ENSG00000185974	GRK1	TRUE	TRUE
chr13	113668082	C	A	ENST00000335678	ENSG00000185974	GRK1	TRUE	TRUE
chr13	113668082	C	G	ENST00000335678	ENSG00000185974	GRK1	TRUE	TRUE
chr13	113668083	C	T	ENST00000335678	ENSG00000185974	GRK1	TRUE	TRUE
chr13	113668086	G	A	ENST00000335678	ENSG00000185974	GRK1	TRUE	FALSE
chr13	113668086	G	C	ENST00000335678	ENSG00000185974	GRK1	TRUE	FALSE
chr13	113668086	G	T	ENST00000335678	ENSG00000185974	GRK1	TRUE	FALSE
chr13	113668087	T	A	ENST00000335678	ENSG00000185974	GRK1	TRUE	FALSE
chr13	113668087	T	C	ENST00000335678	ENSG00000185974	GRK1	FALSE	FALSE
chr13	113668087	T	G	ENST00000335678	ENSG00000185974	GRK1	TRUE	FALSE
chr13	113669685	A	C	ENST00000335678	ENSG00000185974	GRK1	TRUE	FALSE
chr13	113669685	A	G	ENST00000335678	ENSG00000185974	GRK1	TRUE	FALSE
chr13	113669685	A	T	ENST00000335678	ENSG00000185974	GRK1	TRUE	FALSE
chr13	113669686	G	A	ENST00000335678	ENSG00000185974	GRK1	TRUE	FALSE
chr13	113669686	G	C	ENST00000335678	ENSG00000185974	GRK1	TRUE	FALSE
chr13	113669686	G	T	ENST00000335678	ENSG00000185974	GRK1	TRUE	FALSE
chr13	113669699	G	T	ENST00000335678	ENSG00000185974	GRK1	TRUE	TRUE
chr13	113669702	A	T	ENST00000335678	ENSG00000185974	GRK1	TRUE	TRUE
chr13	113669705	A	T	ENST00000335678	ENSG00000185974	GRK1	TRUE	TRUE
chr13	113669717	A	T	ENST00000335678	ENSG00000185974	GRK1	TRUE	TRUE
chr13	113669752	T	A	ENST00000335678	ENSG00000185974	GRK1	TRUE	TRUE
chr13	113669752	T	G	ENST00000335678	ENSG00000185974	GRK1	TRUE	TRUE
chr13	113669759	G	T	ENST00000335678	ENSG00000185974	GRK1	TRUE	TRUE
chr13	113669765	A	T	ENST00000335678	ENSG00000185974	GRK1	TRUE	TRUE
chr13	113669779	T	A	ENST00000335678	ENSG00000185974	GRK1	TRUE	TRUE
chr13	113669801	G	T	ENST00000335678	ENSG00000185974	GRK1	TRUE	TRUE
chr13	113669815	G	A	ENST00000335678	ENSG00000185974	GRK1	TRUE	FALSE
chr13	113669815	G	C	ENST00000335678	ENSG00000185974	GRK1	TRUE	FALSE
chr13	113669815	G	T	ENST00000335678	ENSG00000185974	GRK1	TRUE	FALSE
chr13	113669816	T	A	ENST00000335678	ENSG00000185974	GRK1	TRUE	FALSE
chr13	113669816	T	C	ENST00000335678	ENSG00000185974	GRK1	FALSE	FALSE
chr13	113669816	T	G	ENST00000335678	ENSG00000185974	GRK1	TRUE	FALSE
chr13	113671497	A	C	ENST00000335678	ENSG00000185974	GRK1	TRUE	FALSE
chr13	113671497	A	G	ENST00000335678	ENSG00000185974	GRK1	TRUE	FALSE
chr13	113671497	A	T	ENST00000335678	ENSG00000185974	GRK1	TRUE	FALSE
chr13	113671498	G	A	ENST00000335678	ENSG00000185974	GRK1	TRUE	FALSE
chr13	113671498	G	C	ENST00000335678	ENSG00000185974	GRK1	TRUE	FALSE
chr13	113671498	G	T	ENST00000335678	ENSG00000185974	GRK1	TRUE	FALSE
chr13	113671502	C	A	ENST00000335678	ENSG00000185974	GRK1
chr13	113671502	C	G	ENST00000335678	ENSG00000185974	GRK1
chr13	113671511	C	A	ENST00000335678	ENSG00000185974	GRK1
chr13	113671511	C	G	ENST00000335678	ENSG00000185974	GRK1
chr13	113671521	G	T	ENST00000335678	ENSG00000185974	GRK1
chr13	113671524	G	T	ENST00000335678	ENSG00000185974	GRK1
chr13	113671542	G	T	ENST00000335678	ENSG00000185974	GRK1
chr13	113671562	C	A	ENST00000335678	ENSG00000185974	GRK1
chr13	113671562	C	G	ENST00000335678	ENSG00000185974	GRK1
chr13	113671569	C	T	ENST00000335678	ENSG00000185974	GRK1
chr13	113671580	C	A	ENST00000335678	ENSG00000185974	GRK1
chr13	113671587	G	T	ENST00000335678	ENSG00000185974	GRK1
chr13	113671599	C	T	ENST00000335678	ENSG00000185974	GRK1
chr13	113671616	C	A	ENST00000335678	ENSG00000185974	GRK1
chr13	113671616	C	G	ENST00000335678	ENSG00000185974	GRK1
chr13	113671626	A	T	ENST00000335678	ENSG00000185974	GRK1
chr13	113671632	G	T	ENST00000335678	ENSG00000185974	GRK1
chr13	113671657	G	A	ENST00000335678	ENSG00000185974	GRK1	TRUE	FALSE
chr13	113671657	G	C	ENST00000335678	ENSG00000185974	GRK1	TRUE	FALSE
chr13	113671657	G	T	ENST00000335678	ENSG00000185974	GRK1	TRUE	FALSE
chr13	113671658	T	A	ENST00000335678	ENSG00000185974	GRK1	TRUE	FALSE
chr13	113671658	T	C	ENST00000335678	ENSG00000185974	GRK1	TRUE	FALSE
chr13	113671658	T	G	ENST00000335678	ENSG00000185974	GRK1	TRUE	FALSE
chr13	113723072	A	C	ENST00000335678	ENSG00000185974	GRK1	FALSE	FALSE
chr13	113723072	A	G	ENST00000335678	ENSG00000185974	GRK1	FALSE	FALSE
chr13	113723072	A	T	ENST00000335678	ENSG00000185974	GRK1	FALSE	FALSE
chr13	113723073	G	A	ENST00000335678	ENSG00000185974	GRK1	FALSE	FALSE
chr13	113723073	G	C	ENST00000335678	ENSG00000185974	GRK1	FALSE	FALSE
chr13	113723073	G	T	ENST00000335678	ENSG00000185974	GRK1	FALSE	FALSE
chr13	113723109	G	T	ENST00000335678	ENSG00000185974	GRK1
chr13	113723121	G	T	ENST00000335678	ENSG00000185974	GRK1
chr13	113723124	C	T	ENST00000335678	ENSG00000185974	GRK1
chr13	113723130	A	T	ENST00000335678	ENSG00000185974	GRK1
chr13	113723136	A	T	ENST00000335678	ENSG00000185974	GRK1
chr13	113723144	C	A	ENST00000335678	ENSG00000185974	GRK1
chr13	113723144	C	G	ENST00000335678	ENSG00000185974	GRK1
chr13	113723158	G	A	ENST00000335678	ENSG00000185974	GRK1	TRUE	FALSE
chr13	113723158	G	C	ENST00000335678	ENSG00000185974	GRK1	TRUE	FALSE
chr13	113723158	G	T	ENST00000335678	ENSG00000185974	GRK1	TRUE	FALSE
chr13	113723159	T	A	ENST00000335678	ENSG00000185974	GRK1	TRUE	FALSE
chr13	113723159	T	C	ENST00000335678	ENSG00000185974	GRK1	FALSE	FALSE
chr13	113723159	T	G	ENST00000335678	ENSG00000185974	GRK1	TRUE	FALSE
chr13	113731217	A	C	ENST00000335678	ENSG00000185974	GRK1	TRUE	FALSE
chr13	113731217	A	G	ENST00000335678	ENSG00000185974	GRK1	TRUE	FALSE
chr13	113731217	A	T	ENST00000335678	ENSG00000185974	GRK1	TRUE	FALSE
chr13	113731218	G	A	ENST00000335678	ENSG00000185974	GRK1	TRUE	FALSE
chr13	113731218	G	C	ENST00000335678	ENSG00000185974	GRK1	TRUE	FALSE
chr13	113731218	G	T	ENST00000335678	ENSG00000185974	GRK1	TRUE	FALSE
chr13	113731233	G	T	ENST00000335678	ENSG00000185974	GRK1	TRUE	TRUE
chr13	113731242	C	T	ENST00000335678	ENSG00000185974	GRK1	TRUE	TRUE
chr13	113731248	G	T	ENST00000335678	ENSG00000185974	GRK1	TRUE	TRUE
chr13	113731251	G	T	ENST00000335678	ENSG00000185974	GRK1	TRUE	TRUE
chr13	113731256	C	A	ENST00000335678	ENSG00000185974	GRK1	TRUE	TRUE
chr13	113731256	C	G	ENST00000335678	ENSG00000185974	GRK1	TRUE	TRUE
chr13	113731274	C	A	ENST00000335678	ENSG00000185974	GRK1	TRUE	TRUE
chr13	113731274	C	G	ENST00000335678	ENSG00000185974	GRK1	TRUE	TRUE
chr13	113731298	T	A	ENST00000335678	ENSG00000185974	GRK1	TRUE	TRUE
chr13	113731298	T	G	ENST00000335678	ENSG00000185974	GRK1	TRUE	TRUE
chr13	113731299	G	T	ENST00000335678	ENSG00000185974	GRK1	TRUE	TRUE
chr13	113731314	A	T	ENST00000335678	ENSG00000185974	GRK1	TRUE	TRUE
chr13	113731317	G	T	ENST00000335678	ENSG00000185974	GRK1	TRUE	TRUE
chr13	113731326	C	T	ENST00000335678	ENSG00000185974	GRK1	TRUE	TRUE
chr13	113731335	G	T	ENST00000335678	ENSG00000185974	GRK1	TRUE	TRUE
chr13	113731338	G	T	ENST00000335678	ENSG00000185974	GRK1	TRUE	TRUE
chr13	113731341	A	T	ENST00000335678	ENSG00000185974	GRK1	TRUE	TRUE
chr13	113731344	G	A	ENST00000335678	ENSG00000185974	GRK1	TRUE	FALSE
chr13	113731344	G	C	ENST00000335678	ENSG00000185974	GRK1	TRUE	FALSE
chr13	113731344	G	T	ENST00000335678	ENSG00000185974	GRK1	TRUE	FALSE
chr13	113731345	T	A	ENST00000335678	ENSG00000185974	GRK1	TRUE	FALSE
chr13	113731345	T	C	ENST00000335678	ENSG00000185974	GRK1	TRUE	FALSE
chr13	113731345	T	G	ENST00000335678	ENSG00000185974	GRK1	TRUE	FALSE
chr13	113732882	A	C	ENST00000335678	ENSG00000185974	GRK1	TRUE	FALSE
chr13	113732882	A	G	ENST00000335678	ENSG00000185974	GRK1	TRUE	FALSE
chr13	113732882	A	T	ENST00000335678	ENSG00000185974	GRK1	TRUE	FALSE
chr13	113732883	G	A	ENST00000335678	ENSG00000185974	GRK1	TRUE	FALSE
chr13	113732883	G	C	ENST00000335678	ENSG00000185974	GRK1	TRUE	FALSE
chr13	113732883	G	T	ENST00000335678	ENSG00000185974	GRK1	TRUE	FALSE
chr13	113732887	G	T	ENST00000335678	ENSG00000185974	GRK1	TRUE	TRUE
chr13	113732893	A	T	ENST00000335678	ENSG00000185974	GRK1	TRUE	TRUE
chr13	113732896	G	T	ENST00000335678	ENSG00000185974	GRK1	TRUE	TRUE
chr13	113732902	A	T	ENST00000335678	ENSG00000185974	GRK1	TRUE	TRUE
chr13	113732918	C	A	ENST00000335678	ENSG00000185974	GRK1	TRUE	TRUE
chr13	113732918	C	G	ENST00000335678	ENSG00000185974	GRK1	TRUE	TRUE
chr13	113732920	G	T	ENST00000335678	ENSG00000185974	GRK1	TRUE	TRUE
chr13	113732929	A	T	ENST00000335678	ENSG00000185974	GRK1	TRUE	TRUE
chr13	113732934	C	A	ENST00000335678	ENSG00000185974	GRK1	TRUE	TRUE
chr13	113732934	C	G	ENST00000335678	ENSG00000185974	GRK1	TRUE	TRUE
chr13	113732941	A	T	ENST00000335678	ENSG00000185974	GRK1	TRUE	TRUE
chr13	113732950	C	T	ENST00000335678	ENSG00000185974	GRK1	TRUE	TRUE
chr13	113732959	A	T	ENST00000335678	ENSG00000185974	GRK1	TRUE	TRUE
chr13	113732970	C	A	ENST00000335678	ENSG00000185974	GRK1	TRUE	TRUE
chr13	113732971	G	T	ENST00000335678	ENSG00000185974	GRK1	TRUE	TRUE
chr13	113732983	G	T	ENST00000335678	ENSG00000185974	GRK1	TRUE	TRUE
chr13	113732986	A	T	ENST00000335678	ENSG00000185974	GRK1	TRUE	TRUE
chr13	113732995	G	T	ENST00000335678	ENSG00000185974	GRK1	TRUE	TRUE
chr13	113732998	A	T	ENST00000335678	ENSG00000185974	GRK1	TRUE	TRUE
chr13	113733013	A	T	ENST00000335678	ENSG00000185974	GRK1	TRUE	TRUE
chr13	113733019	G	T	ENST00000335678	ENSG00000185974	GRK1	TRUE	TRUE
chr13	113733027	C	A	ENST00000335678	ENSG00000185974	GRK1	TRUE	TRUE
chr13	113733031	A	T	ENST00000335678	ENSG00000185974	GRK1	TRUE	TRUE
chr13	113733055	A	T	ENST00000335678	ENSG00000185974	GRK1	FALSE	FALSE
chr13	113733068	G	A	ENST00000335678	ENSG00000185974	GRK1	FALSE	FALSE
chr13	113733069	G	A	ENST00000335678	ENSG00000185974	GRK1	FALSE	FALSE
chr13	113733073	C	T	ENST00000335678	ENSG00000185974	GRK1	FALSE	FALSE
chr13	113733079	G	T	ENST00000335678	ENSG00000185974	GRK1	FALSE	FALSE
chr13	113733086	G	A	ENST00000335678	ENSG00000185974	GRK1	TRUE	FALSE
chr13	113733086	G	C	ENST00000335678	ENSG00000185974	GRK1	TRUE	FALSE
chr13	113733086	G	T	ENST00000335678	ENSG00000185974	GRK1	TRUE	FALSE
chr13	113733087	T	A	ENST00000335678	ENSG00000185974	GRK1	TRUE	FALSE
chr13	113733087	T	C	ENST00000335678	ENSG00000185974	GRK1	TRUE	FALSE
chr13	113733087	T	G	ENST00000335678	ENSG00000185974	GRK1	TRUE	FALSE
chr13	113735066	A	C	ENST00000335678	ENSG00000185974	GRK1	TRUE	FALSE
chr13	113735066	A	G	ENST00000335678	ENSG00000185974	GRK1	TRUE	FALSE
chr13	113735066	A	T	ENST00000335678	ENSG00000185974	GRK1	TRUE	FALSE
chr13	113735067	G	A	ENST00000335678	ENSG00000185974	GRK1	TRUE	FALSE
chr13	113735067	G	C	ENST00000335678	ENSG00000185974	GRK1	TRUE	FALSE
chr13	113735067	G	T	ENST00000335678	ENSG00000185974	GRK1	TRUE	FALSE
chr13	113735100	A	T	ENST00000335678	ENSG00000185974	GRK1	FALSE	FALSE
chr13	113735111	C	A	ENST00000335678	ENSG00000185974	GRK1	FALSE	FALSE
chr13	113735111	C	G	ENST00000335678	ENSG00000185974	GRK1	FALSE	FALSE
chr13	113735115	A	T	ENST00000335678	ENSG00000185974	GRK1	FALSE	FALSE
chr13	113735124	C	T	ENST00000335678	ENSG00000185974	GRK1	FALSE	FALSE
chr13	113735151	A	T	ENST00000335678	ENSG00000185974	GRK1	FALSE	FALSE
chr13	113735169	A	T	ENST00000335678	ENSG00000185974	GRK1	FALSE	FALSE
chr13	113735181	G	T	ENST00000335678	ENSG00000185974	GRK1	FALSE	FALSE
chr13	113735190	C	T	ENST00000335678	ENSG00000185974	GRK1	FALSE	FALSE
chr13	113735193	G	T	ENST00000335678	ENSG00000185974	GRK1	FALSE	FALSE
chr13	113735213	C	A	ENST00000335678	ENSG00000185974	GRK1	FALSE	FALSE
chr13	113735224	G	A	ENST00000335678	ENSG00000185974	GRK1	FALSE	FALSE
chr13	113735225	G	A	ENST00000335678	ENSG00000185974	GRK1	FALSE	FALSE
chr13	113735226	C	T	ENST00000335678	ENSG00000185974	GRK1	FALSE	FALSE
chr13	113735229	G	T	ENST00000335678	ENSG00000185974	GRK1	FALSE	FALSE
chr13	113735232	G	T	ENST00000335678	ENSG00000185974	GRK1	FALSE	FALSE
chr13	113735241	G	T	ENST00000335678	ENSG00000185974	GRK1	FALSE	FALSE
chr13	113735259	G	T	ENST00000335678	ENSG00000185974	GRK1	FALSE	FALSE
chr13	113735272	G	A	ENST00000335678	ENSG00000185974	GRK1	FALSE	FALSE
chr13	113735273	G	A	ENST00000335678	ENSG00000185974	GRK1	FALSE	FALSE
chr13	113735278	C	A	ENST00000335678	ENSG00000185974	GRK1	FALSE	FALSE
chr13	113735286	C	T	ENST00000335678	ENSG00000185974	GRK1	FALSE	FALSE
chr13	113735304	A	T	ENST00000335678	ENSG00000185974	GRK1	FALSE	FALSE
chr13	113735332	C	A	ENST00000335678	ENSG00000185974	GRK1	FALSE	FALSE
chr13	113735337	A	T	ENST00000335678	ENSG00000185974	GRK1	FALSE	FALSE
chr13	113735341	C	A	ENST00000335678	ENSG00000185974	GRK1	FALSE	FALSE
chr13	113735341	C	G	ENST00000335678	ENSG00000185974	GRK1	FALSE	FALSE
chr13	113735351	T	A	ENST00000335678	ENSG00000185974	GRK1	FALSE	FALSE
chr13	113759273	C	T	ENST00000375353	ENSG00000184497	TMEM255B	FALSE	FALSE
chr13	113759315	G	T	ENST00000375353	ENSG00000184497	TMEM255B	FALSE	FALSE
chr13	113759316	G	A	ENST00000375353	ENSG00000184497	TMEM255B	TRUE	FALSE
chr13	113759316	G	C	ENST00000375353	ENSG00000184497	TMEM255B	TRUE	FALSE
chr13	113759316	G	T	ENST00000375353	ENSG00000184497	TMEM255B	TRUE	FALSE
chr13	113759317	T	A	ENST00000375353	ENSG00000184497	TMEM255B	TRUE	FALSE
chr13	113759317	T	C	ENST00000375353	ENSG00000184497	TMEM255B	TRUE	FALSE
chr13	113759317	T	G	ENST00000375353	ENSG00000184497	TMEM255B	TRUE	FALSE
chr13	113766113	A	C	ENST00000375353	ENSG00000184497	TMEM255B	TRUE	FALSE
chr13	113766113	A	G	ENST00000375353	ENSG00000184497	TMEM255B	TRUE	FALSE
chr13	113766113	A	T	ENST00000375353	ENSG00000184497	TMEM255B	TRUE	FALSE
chr13	113766114	G	A	ENST00000375353	ENSG00000184497	TMEM255B	TRUE	FALSE
chr13	113766114	G	C	ENST00000375353	ENSG00000184497	TMEM255B	TRUE	FALSE
chr13	113766114	G	T	ENST00000375353	ENSG00000184497	TMEM255B	TRUE	FALSE
chr13	113766124	C	A	ENST00000375353	ENSG00000184497	TMEM255B	TRUE	FALSE
chr13	113766132	A	T	ENST00000375353	ENSG00000184497	TMEM255B	TRUE	FALSE
chr13	113766135	A	T	ENST00000375353	ENSG00000184497	TMEM255B	TRUE	FALSE
chr13	113766142	C	A	ENST00000375353	ENSG00000184497	TMEM255B	TRUE	TRUE
chr13	113766148	G	A	ENST00000375353	ENSG00000184497	TMEM255B	TRUE	TRUE
chr13	113766149	G	A	ENST00000375353	ENSG00000184497	TMEM255B	TRUE	TRUE
chr13	113766219	G	T	ENST00000375353	ENSG00000184497	TMEM255B	TRUE	TRUE
chr13	113766242	C	A	ENST00000375353	ENSG00000184497	TMEM255B	TRUE	TRUE
chr13	113766242	C	G	ENST00000375353	ENSG00000184497	TMEM255B	TRUE	TRUE
chr13	113766245	C	A	ENST00000375353	ENSG00000184497	TMEM255B	TRUE	TRUE
chr13	113766245	C	G	ENST00000375353	ENSG00000184497	TMEM255B	TRUE	TRUE
chr13	113766258	G	A	ENST00000375353	ENSG00000184497	TMEM255B	TRUE	FALSE
chr13	113766258	G	C	ENST00000375353	ENSG00000184497	TMEM255B	TRUE	FALSE
chr13	113766258	G	T	ENST00000375353	ENSG00000184497	TMEM255B	TRUE	FALSE
chr13	113766259	T	A	ENST00000375353	ENSG00000184497	TMEM255B	TRUE	FALSE
chr13	113766259	T	C	ENST00000375353	ENSG00000184497	TMEM255B	TRUE	FALSE
chr13	113766259	T	G	ENST00000375353	ENSG00000184497	TMEM255B	TRUE	FALSE
chr13	113769096	A	C	ENST00000375353	ENSG00000184497	TMEM255B	TRUE	FALSE
chr13	113769096	A	G	ENST00000375353	ENSG00000184497	TMEM255B	TRUE	FALSE
chr13	113769096	A	T	ENST00000375353	ENSG00000184497	TMEM255B	TRUE	FALSE
chr13	113769097	G	A	ENST00000375353	ENSG00000184497	TMEM255B	TRUE	FALSE
chr13	113769097	G	C	ENST00000375353	ENSG00000184497	TMEM255B	TRUE	FALSE
chr13	113769097	G	T	ENST00000375353	ENSG00000184497	TMEM255B	TRUE	FALSE
chr13	113769107	G	T	ENST00000375353	ENSG00000184497	TMEM255B	TRUE	TRUE
chr13	113769117	T	A	ENST00000375353	ENSG00000184497	TMEM255B	TRUE	TRUE
chr13	113769117	T	G	ENST00000375353	ENSG00000184497	TMEM255B	TRUE	TRUE
chr13	113769119	G	T	ENST00000375353	ENSG00000184497	TMEM255B	TRUE	TRUE
chr13	113769138	T	A	ENST00000375353	ENSG00000184497	TMEM255B	TRUE	TRUE
chr13	113769143	G	T	ENST00000375353	ENSG00000184497	TMEM255B	TRUE	TRUE
chr13	113769149	A	T	ENST00000375353	ENSG00000184497	TMEM255B	TRUE	TRUE
chr13	113769155	C	T	ENST00000375353	ENSG00000184497	TMEM255B	TRUE	TRUE
chr13	113769161	G	A	ENST00000375353	ENSG00000184497	TMEM255B	TRUE	FALSE
chr13	113769161	G	C	ENST00000375353	ENSG00000184497	TMEM255B	TRUE	FALSE
chr13	113769161	G	T	ENST00000375353	ENSG00000184497	TMEM255B	TRUE	FALSE
chr13	113769162	T	A	ENST00000375353	ENSG00000184497	TMEM255B	TRUE	FALSE
chr13	113769162	T	C	ENST00000375353	ENSG00000184497	TMEM255B	TRUE	FALSE
chr13	113769162	T	G	ENST00000375353	ENSG00000184497	TMEM255B	TRUE	FALSE
chr13	113795146	A	C	ENST00000375353	ENSG00000184497	TMEM255B	TRUE	FALSE
chr13	113795146	A	G	ENST00000375353	ENSG00000184497	TMEM255B	TRUE	FALSE
chr13	113795146	A	T	ENST00000375353	ENSG00000184497	TMEM255B	TRUE	FALSE
chr13	113795147	G	A	ENST00000375353	ENSG00000184497	TMEM255B	TRUE	FALSE
chr13	113795147	G	C	ENST00000375353	ENSG00000184497	TMEM255B	TRUE	FALSE
chr13	113795147	G	T	ENST00000375353	ENSG00000184497	TMEM255B	TRUE	FALSE
chr13	113795198	C	A	ENST00000375353	ENSG00000184497	TMEM255B	TRUE	TRUE
chr13	113795201	C	A	ENST00000375353	ENSG00000184497	TMEM255B	TRUE	TRUE
chr13	113795229	C	T	ENST00000375353	ENSG00000184497	TMEM255B	TRUE	TRUE
chr13	113795238	G	A	ENST00000375353	ENSG00000184497	TMEM255B	TRUE	FALSE
chr13	113795238	G	C	ENST00000375353	ENSG00000184497	TMEM255B	TRUE	FALSE
chr13	113795238	G	T	ENST00000375353	ENSG00000184497	TMEM255B	TRUE	FALSE
chr13	113795239	T	A	ENST00000375353	ENSG00000184497	TMEM255B	TRUE	FALSE
chr13	113795239	T	C	ENST00000375353	ENSG00000184497	TMEM255B	TRUE	FALSE
chr13	113795239	T	G	ENST00000375353	ENSG00000184497	TMEM255B	TRUE	FALSE
chr13	113799337	A	C	ENST00000375353	ENSG00000184497	TMEM255B	TRUE	FALSE
chr13	113799337	A	G	ENST00000375353	ENSG00000184497	TMEM255B	TRUE	FALSE
chr13	113799337	A	T	ENST00000375353	ENSG00000184497	TMEM255B	TRUE	FALSE
chr13	113799338	G	A	ENST00000375353	ENSG00000184497	TMEM255B	TRUE	FALSE
chr13	113799338	G	C	ENST00000375353	ENSG00000184497	TMEM255B	TRUE	FALSE
chr13	113799338	G	T	ENST00000375353	ENSG00000184497	TMEM255B	TRUE	FALSE
chr13	113799339	G	T	ENST00000375353	ENSG00000184497	TMEM255B	TRUE	TRUE
chr13	113799360	G	T	ENST00000375353	ENSG00000184497	TMEM255B	TRUE	TRUE
chr13	113799363	A	T	ENST00000375353	ENSG00000184497	TMEM255B	TRUE	TRUE
chr13	113799368	C	A	ENST00000375353	ENSG00000184497	TMEM255B	TRUE	TRUE
chr13	113799369	C	T	ENST00000375353	ENSG00000184497	TMEM255B	TRUE	TRUE
chr13	113799377	C	A	ENST00000375353	ENSG00000184497	TMEM255B	TRUE	TRUE
chr13	113799377	C	G	ENST00000375353	ENSG00000184497	TMEM255B	TRUE	TRUE
chr13	113799395	C	A	ENST00000375353	ENSG00000184497	TMEM255B	TRUE	TRUE
chr13	113799395	C	G	ENST00000375353	ENSG00000184497	TMEM255B	TRUE	TRUE
chr13	113799397	T	A	ENST00000375353	ENSG00000184497	TMEM255B	TRUE	TRUE
chr13	113799401	C	A	ENST00000375353	ENSG00000184497	TMEM255B	TRUE	TRUE
chr13	113799401	C	G	ENST00000375353	ENSG00000184497	TMEM255B	TRUE	TRUE
chr13	113799410	C	A	ENST00000375353	ENSG00000184497	TMEM255B	TRUE	TRUE
chr13	113799410	C	G	ENST00000375353	ENSG00000184497	TMEM255B	TRUE	TRUE
chr13	113799411	C	T	ENST00000375353	ENSG00000184497	TMEM255B	TRUE	TRUE
chr13	113799417	G	T	ENST00000375353	ENSG00000184497	TMEM255B	TRUE	TRUE
chr13	113799420	G	A	ENST00000375353	ENSG00000184497	TMEM255B	TRUE	FALSE
chr13	113799420	G	C	ENST00000375353	ENSG00000184497	TMEM255B	TRUE	FALSE
chr13	113799420	G	T	ENST00000375353	ENSG00000184497	TMEM255B	TRUE	FALSE
chr13	113799421	T	A	ENST00000375353	ENSG00000184497	TMEM255B	TRUE	FALSE
chr13	113799421	T	C	ENST00000375353	ENSG00000184497	TMEM255B	TRUE	FALSE
chr13	113799421	T	G	ENST00000375353	ENSG00000184497	TMEM255B	TRUE	FALSE
chr13	113800825	A	C	ENST00000375353	ENSG00000184497	TMEM255B	TRUE	FALSE
chr13	113800825	A	G	ENST00000375353	ENSG00000184497	TMEM255B	TRUE	FALSE
chr13	113800825	A	T	ENST00000375353	ENSG00000184497	TMEM255B	TRUE	FALSE
chr13	113800826	G	A	ENST00000375353	ENSG00000184497	TMEM255B	TRUE	FALSE
chr13	113800826	G	C	ENST00000375353	ENSG00000184497	TMEM255B	TRUE	FALSE
chr13	113800826	G	T	ENST00000375353	ENSG00000184497	TMEM255B	TRUE	FALSE
chr13	113800835	T	A	ENST00000375353	ENSG00000184497	TMEM255B	TRUE	TRUE
chr13	113800851	A	T	ENST00000375353	ENSG00000184497	TMEM255B	TRUE	TRUE
chr13	113800856	C	A	ENST00000375353	ENSG00000184497	TMEM255B	TRUE	TRUE
chr13	113800857	C	T	ENST00000375353	ENSG00000184497	TMEM255B	TRUE	TRUE
chr13	113800863	A	T	ENST00000375353	ENSG00000184497	TMEM255B	TRUE	TRUE
chr13	113800869	A	T	ENST00000375353	ENSG00000184497	TMEM255B	TRUE	TRUE
chr13	113800883	T	A	ENST00000375353	ENSG00000184497	TMEM255B	TRUE	TRUE
chr13	113800886	C	A	ENST00000375353	ENSG00000184497	TMEM255B	TRUE	TRUE
chr13	113800886	C	G	ENST00000375353	ENSG00000184497	TMEM255B	TRUE	TRUE
chr13	113800889	C	A	ENST00000375353	ENSG00000184497	TMEM255B	TRUE	TRUE
chr13	113800892	T	A	ENST00000375353	ENSG00000184497	TMEM255B
chr13	113800901	T	A	ENST00000375353	ENSG00000184497	TMEM255B
chr13	113800901	T	G	ENST00000375353	ENSG00000184497	TMEM255B
chr13	113800907	C	A	ENST00000375353	ENSG00000184497	TMEM255B
chr13	113800913	G	A	ENST00000375353	ENSG00000184497	TMEM255B	FALSE	FALSE
chr13	113800913	G	C	ENST00000375353	ENSG00000184497	TMEM255B	FALSE	FALSE
chr13	113800913	G	T	ENST00000375353	ENSG00000184497	TMEM255B	FALSE	FALSE
chr13	113800914	T	A	ENST00000375353	ENSG00000184497	TMEM255B	FALSE	FALSE
chr13	113800914	T	C	ENST00000375353	ENSG00000184497	TMEM255B	FALSE	FALSE
chr13	113800914	T	G	ENST00000375353	ENSG00000184497	TMEM255B	FALSE	FALSE
chr13	113801651	A	C	ENST00000375353	ENSG00000184497	TMEM255B	TRUE	FALSE
chr13	113801651	A	G	ENST00000375353	ENSG00000184497	TMEM255B	TRUE	FALSE
chr13	113801651	A	T	ENST00000375353	ENSG00000184497	TMEM255B	TRUE	FALSE
chr13	113801652	G	A	ENST00000375353	ENSG00000184497	TMEM255B	TRUE	FALSE
chr13	113801652	G	C	ENST00000375353	ENSG00000184497	TMEM255B	TRUE	FALSE
chr13	113801652	G	T	ENST00000375353	ENSG00000184497	TMEM255B	TRUE	FALSE
chr13	113801657	G	T	ENST00000375353	ENSG00000184497	TMEM255B	TRUE	TRUE
chr13	113801664	C	A	ENST00000375353	ENSG00000184497	TMEM255B	TRUE	TRUE
chr13	113801674	C	A	ENST00000375353	ENSG00000184497	TMEM255B	TRUE	TRUE
chr13	113801674	C	G	ENST00000375353	ENSG00000184497	TMEM255B	TRUE	TRUE
chr13	113801677	T	A	ENST00000375353	ENSG00000184497	TMEM255B	TRUE	TRUE
chr13	113801677	T	G	ENST00000375353	ENSG00000184497	TMEM255B	TRUE	TRUE
chr13	113801678	G	T	ENST00000375353	ENSG00000184497	TMEM255B	TRUE	TRUE
chr13	113801701	C	A	ENST00000375353	ENSG00000184497	TMEM255B	TRUE	TRUE
chr13	113801702	C	T	ENST00000375353	ENSG00000184497	TMEM255B	TRUE	TRUE
chr13	113801722	C	A	ENST00000375353	ENSG00000184497	TMEM255B	TRUE	TRUE
chr13	113801722	C	G	ENST00000375353	ENSG00000184497	TMEM255B	TRUE	TRUE
chr13	113801733	G	A	ENST00000375353	ENSG00000184497	TMEM255B	TRUE	TRUE
chr13	113801734	G	A	ENST00000375353	ENSG00000184497	TMEM255B	TRUE	TRUE
chr13	113801804	A	T	ENST00000375353	ENSG00000184497	TMEM255B	TRUE	TRUE
chr13	113801813	G	A	ENST00000375353	ENSG00000184497	TMEM255B	TRUE	FALSE
chr13	113801813	G	C	ENST00000375353	ENSG00000184497	TMEM255B	TRUE	FALSE
chr13	113801813	G	T	ENST00000375353	ENSG00000184497	TMEM255B	TRUE	FALSE
chr13	113801814	T	A	ENST00000375353	ENSG00000184497	TMEM255B	TRUE	FALSE
chr13	113801814	T	C	ENST00000375353	ENSG00000184497	TMEM255B	TRUE	FALSE
chr13	113801814	T	G	ENST00000375353	ENSG00000184497	TMEM255B	TRUE	FALSE
chr13	113804883	A	C	ENST00000375353	ENSG00000184497	TMEM255B	TRUE	FALSE
chr13	113804883	A	G	ENST00000375353	ENSG00000184497	TMEM255B	TRUE	FALSE
chr13	113804883	A	T	ENST00000375353	ENSG00000184497	TMEM255B	TRUE	FALSE
chr13	113804884	G	A	ENST00000375353	ENSG00000184497	TMEM255B	TRUE	FALSE
chr13	113804884	G	C	ENST00000375353	ENSG00000184497	TMEM255B	TRUE	FALSE
chr13	113804884	G	T	ENST00000375353	ENSG00000184497	TMEM255B	TRUE	FALSE
chr13	113804897	C	T	ENST00000375353	ENSG00000184497	TMEM255B	TRUE	TRUE
chr13	113804908	T	A	ENST00000375353	ENSG00000184497	TMEM255B	TRUE	TRUE
chr13	113804908	T	G	ENST00000375353	ENSG00000184497	TMEM255B	TRUE	TRUE
chr13	113804927	C	T	ENST00000375353	ENSG00000184497	TMEM255B	TRUE	TRUE
chr13	113804938	C	A	ENST00000375353	ENSG00000184497	TMEM255B	TRUE	TRUE
chr13	113804938	C	G	ENST00000375353	ENSG00000184497	TMEM255B	TRUE	TRUE
chr13	113804948	C	T	ENST00000375353	ENSG00000184497	TMEM255B	TRUE	TRUE
chr13	113804951	C	T	ENST00000375353	ENSG00000184497	TMEM255B	TRUE	TRUE
chr13	113804965	C	A	ENST00000375353	ENSG00000184497	TMEM255B	TRUE	TRUE
chr13	113804965	C	G	ENST00000375353	ENSG00000184497	TMEM255B	TRUE	TRUE
chr13	113804987	G	T	ENST00000375353	ENSG00000184497	TMEM255B	FALSE	FALSE
chr13	113805004	C	A	ENST00000375353	ENSG00000184497	TMEM255B	FALSE	FALSE
chr13	113805006	C	A	ENST00000375353	ENSG00000184497	TMEM255B	FALSE	FALSE
chr13	113805013	C	A	ENST00000375353	ENSG00000184497	TMEM255B	FALSE	FALSE
chr13	113805013	C	G	ENST00000375353	ENSG00000184497	TMEM255B	FALSE	FALSE
chr13	113805026	C	T	ENST00000375353	ENSG00000184497	TMEM255B	FALSE	FALSE
chr13	113805029	G	A	ENST00000375353	ENSG00000184497	TMEM255B	TRUE	FALSE
chr13	113805029	G	C	ENST00000375353	ENSG00000184497	TMEM255B	TRUE	FALSE
chr13	113805029	G	T	ENST00000375353	ENSG00000184497	TMEM255B	TRUE	FALSE
chr13	113805030	T	A	ENST00000375353	ENSG00000184497	TMEM255B	TRUE	FALSE
chr13	113805030	T	C	ENST00000375353	ENSG00000184497	TMEM255B	TRUE	FALSE
chr13	113805030	T	G	ENST00000375353	ENSG00000184497	TMEM255B	TRUE	FALSE
chr13	113811734	A	C	ENST00000375353	ENSG00000184497	TMEM255B	TRUE	FALSE
chr13	113811734	A	G	ENST00000375353	ENSG00000184497	TMEM255B	TRUE	FALSE
chr13	113811734	A	T	ENST00000375353	ENSG00000184497	TMEM255B	TRUE	FALSE
chr13	113811735	G	A	ENST00000375353	ENSG00000184497	TMEM255B	TRUE	FALSE
chr13	113811735	G	C	ENST00000375353	ENSG00000184497	TMEM255B	TRUE	FALSE
chr13	113811735	G	T	ENST00000375353	ENSG00000184497	TMEM255B	TRUE	FALSE
chr13	113811741	C	A	ENST00000375353	ENSG00000184497	TMEM255B	FALSE	FALSE
chr13	113811779	C	A	ENST00000375353	ENSG00000184497	TMEM255B	FALSE	FALSE
chr13	113811784	G	T	ENST00000375353	ENSG00000184497	TMEM255B	FALSE	FALSE
chr13	113811793	C	T	ENST00000375353	ENSG00000184497	TMEM255B	FALSE	FALSE
chr13	113811835	C	T	ENST00000375353	ENSG00000184497	TMEM255B	FALSE	FALSE
chr13	113811849	C	A	ENST00000375353	ENSG00000184497	TMEM255B	FALSE	FALSE
chr13	113811852	C	A	ENST00000375353	ENSG00000184497	TMEM255B	FALSE	FALSE
chr13	113811852	C	G	ENST00000375353	ENSG00000184497	TMEM255B	FALSE	FALSE
chr13	113811864	C	A	ENST00000375353	ENSG00000184497	TMEM255B	FALSE	FALSE
chr13	113811864	C	G	ENST00000375353	ENSG00000184497	TMEM255B	FALSE	FALSE
chr13	113811877	G	T	ENST00000375353	ENSG00000184497	TMEM255B	FALSE	FALSE
chr13	113811880	A	T	ENST00000375353	ENSG00000184497	TMEM255B	FALSE	FALSE
chr13	113811894	C	A	ENST00000375353	ENSG00000184497	TMEM255B	FALSE	FALSE
chr13	113811894	C	G	ENST00000375353	ENSG00000184497	TMEM255B	FALSE	FALSE
chr13	113820881	C	A	ENST00000327773	ENSG00000183087	GAS6	FALSE	FALSE
chr13	113820891	G	T	ENST00000327773	ENSG00000183087	GAS6	FALSE	FALSE
chr13	113820920	T	A	ENST00000327773	ENSG00000183087	GAS6	FALSE	FALSE
chr13	113820921	G	C	ENST00000327773	ENSG00000183087	GAS6	FALSE	FALSE
chr13	113820921	G	T	ENST00000327773	ENSG00000183087	GAS6	FALSE	FALSE
chr13	113820932	C	A	ENST00000327773	ENSG00000183087	GAS6	FALSE	FALSE
chr13	113820962	C	A	ENST00000327773	ENSG00000183087	GAS6	FALSE	FALSE
chr13	113820972	G	T	ENST00000327773	ENSG00000183087	GAS6	FALSE	FALSE
chr13	113820981	G	C	ENST00000327773	ENSG00000183087	GAS6	FALSE	FALSE
chr13	113820981	G	T	ENST00000327773	ENSG00000183087	GAS6	FALSE	FALSE
chr13	113821003	G	C	ENST00000327773	ENSG00000183087	GAS6	FALSE	FALSE
chr13	113821003	G	T	ENST00000327773	ENSG00000183087	GAS6	FALSE	FALSE
chr13	113821019	C	A	ENST00000327773	ENSG00000183087	GAS6	TRUE	FALSE
chr13	113821019	C	G	ENST00000327773	ENSG00000183087	GAS6	TRUE	FALSE
chr13	113821019	C	T	ENST00000327773	ENSG00000183087	GAS6	TRUE	FALSE
chr13	113821020	T	A	ENST00000327773	ENSG00000183087	GAS6	TRUE	FALSE
chr13	113821020	T	C	ENST00000327773	ENSG00000183087	GAS6	TRUE	FALSE
chr13	113821020	T	G	ENST00000327773	ENSG00000183087	GAS6	TRUE	FALSE
chr13	113821956	A	C	ENST00000327773	ENSG00000183087	GAS6	TRUE	FALSE
chr13	113821956	A	G	ENST00000327773	ENSG00000183087	GAS6	TRUE	FALSE
chr13	113821956	A	T	ENST00000327773	ENSG00000183087	GAS6	TRUE	FALSE
chr13	113821957	C	A	ENST00000327773	ENSG00000183087	GAS6	TRUE	FALSE
chr13	113821957	C	G	ENST00000327773	ENSG00000183087	GAS6	TRUE	FALSE
chr13	113821957	C	T	ENST00000327773	ENSG00000183087	GAS6	TRUE	FALSE
chr13	113822006	C	A	ENST00000327773	ENSG00000183087	GAS6	FALSE	FALSE
chr13	113822024	C	A	ENST00000327773	ENSG00000183087	GAS6	TRUE	TRUE
chr13	113822027	G	A	ENST00000327773	ENSG00000183087	GAS6	TRUE	TRUE
chr13	113822033	G	A	ENST00000327773	ENSG00000183087	GAS6	TRUE	TRUE
chr13	113822048	C	A	ENST00000327773	ENSG00000183087	GAS6	TRUE	TRUE
chr13	113822054	G	A	ENST00000327773	ENSG00000183087	GAS6	TRUE	TRUE
chr13	113822075	C	A	ENST00000327773	ENSG00000183087	GAS6	TRUE	TRUE
chr13	113822087	C	A	ENST00000327773	ENSG00000183087	GAS6	TRUE	TRUE
chr13	113822101	G	T	ENST00000327773	ENSG00000183087	GAS6	TRUE	TRUE
chr13	113822120	C	A	ENST00000327773	ENSG00000183087	GAS6	TRUE	TRUE
chr13	113822123	G	A	ENST00000327773	ENSG00000183087	GAS6	TRUE	TRUE
chr13	113822130	G	T	ENST00000327773	ENSG00000183087	GAS6	TRUE	TRUE
chr13	113822138	T	A	ENST00000327773	ENSG00000183087	GAS6	TRUE	TRUE
chr13	113822144	C	A	ENST00000327773	ENSG00000183087	GAS6	TRUE	TRUE
chr13	113822155	A	T	ENST00000327773	ENSG00000183087	GAS6	TRUE	TRUE
chr13	113822168	C	A	ENST00000327773	ENSG00000183087	GAS6	TRUE	TRUE
chr13	113822187	C	A	ENST00000327773	ENSG00000183087	GAS6	TRUE	FALSE
chr13	113822187	C	G	ENST00000327773	ENSG00000183087	GAS6	TRUE	FALSE
chr13	113822187	C	T	ENST00000327773	ENSG00000183087	GAS6	TRUE	FALSE
chr13	113822188	T	A	ENST00000327773	ENSG00000183087	GAS6	TRUE	FALSE
chr13	113822188	T	C	ENST00000327773	ENSG00000183087	GAS6	TRUE	FALSE
chr13	113822188	T	G	ENST00000327773	ENSG00000183087	GAS6	TRUE	FALSE
chr13	113823373	A	C	ENST00000327773	ENSG00000183087	GAS6	TRUE	FALSE
chr13	113823373	A	G	ENST00000327773	ENSG00000183087	GAS6	TRUE	FALSE
chr13	113823373	A	T	ENST00000327773	ENSG00000183087	GAS6	TRUE	FALSE
chr13	113823374	C	A	ENST00000327773	ENSG00000183087	GAS6	TRUE	FALSE
chr13	113823374	C	G	ENST00000327773	ENSG00000183087	GAS6	TRUE	FALSE
chr13	113823374	C	T	ENST00000327773	ENSG00000183087	GAS6	TRUE	FALSE
chr13	113823377	G	A	ENST00000327773	ENSG00000183087	GAS6	TRUE	TRUE
chr13	113823380	T	A	ENST00000327773	ENSG00000183087	GAS6	TRUE	TRUE
chr13	113823383	T	A	ENST00000327773	ENSG00000183087	GAS6	TRUE	TRUE
chr13	113823389	T	A	ENST00000327773	ENSG00000183087	GAS6	TRUE	TRUE
chr13	113823392	T	A	ENST00000327773	ENSG00000183087	GAS6	TRUE	TRUE
chr13	113823402	A	C	ENST00000327773	ENSG00000183087	GAS6	TRUE	TRUE
chr13	113823402	A	T	ENST00000327773	ENSG00000183087	GAS6	TRUE	TRUE
chr13	113823450	C	T	ENST00000327773	ENSG00000183087	GAS6	TRUE	TRUE
chr13	113823451	C	T	ENST00000327773	ENSG00000183087	GAS6	TRUE	TRUE
chr13	113823506	C	A	ENST00000327773	ENSG00000183087	GAS6	TRUE	TRUE
chr13	113823512	C	A	ENST00000327773	ENSG00000183087	GAS6	TRUE	TRUE
chr13	113823513	C	T	ENST00000327773	ENSG00000183087	GAS6	TRUE	TRUE
chr13	113823514	C	T	ENST00000327773	ENSG00000183087	GAS6	TRUE	TRUE
chr13	113823520	G	C	ENST00000327773	ENSG00000183087	GAS6	TRUE	TRUE
chr13	113823520	G	T	ENST00000327773	ENSG00000183087	GAS6	TRUE	TRUE
chr13	113823524	C	A	ENST00000327773	ENSG00000183087	GAS6	TRUE	TRUE
chr13	113823551	C	A	ENST00000327773	ENSG00000183087	GAS6	TRUE	FALSE
chr13	113823551	C	G	ENST00000327773	ENSG00000183087	GAS6	TRUE	FALSE
chr13	113823551	C	T	ENST00000327773	ENSG00000183087	GAS6	TRUE	FALSE
chr13	113823552	T	A	ENST00000327773	ENSG00000183087	GAS6	TRUE	FALSE
chr13	113823552	T	C	ENST00000327773	ENSG00000183087	GAS6	TRUE	FALSE
chr13	113823552	T	G	ENST00000327773	ENSG00000183087	GAS6	TRUE	FALSE
chr13	113826994	A	C	ENST00000327773	ENSG00000183087	GAS6	TRUE	FALSE
chr13	113826994	A	G	ENST00000327773	ENSG00000183087	GAS6	TRUE	FALSE
chr13	113826994	A	T	ENST00000327773	ENSG00000183087	GAS6	TRUE	FALSE
chr13	113826995	C	A	ENST00000327773	ENSG00000183087	GAS6	TRUE	FALSE
chr13	113826995	C	G	ENST00000327773	ENSG00000183087	GAS6	TRUE	FALSE
chr13	113826995	C	T	ENST00000327773	ENSG00000183087	GAS6	TRUE	FALSE
chr13	113826997	G	C	ENST00000327773	ENSG00000183087	GAS6	TRUE	TRUE
chr13	113826997	G	T	ENST00000327773	ENSG00000183087	GAS6	TRUE	TRUE
chr13	113827009	G	C	ENST00000327773	ENSG00000183087	GAS6	TRUE	TRUE
chr13	113827009	G	T	ENST00000327773	ENSG00000183087	GAS6	TRUE	TRUE
chr13	113827033	G	C	ENST00000327773	ENSG00000183087	GAS6	TRUE	TRUE
chr13	113827033	G	T	ENST00000327773	ENSG00000183087	GAS6	TRUE	TRUE
chr13	113827047	T	A	ENST00000327773	ENSG00000183087	GAS6	TRUE	TRUE
chr13	113827050	C	A	ENST00000327773	ENSG00000183087	GAS6	TRUE	TRUE
chr13	113827058	G	T	ENST00000327773	ENSG00000183087	GAS6	TRUE	TRUE
chr13	113827063	G	T	ENST00000327773	ENSG00000183087	GAS6	TRUE	TRUE
chr13	113827068	G	A	ENST00000327773	ENSG00000183087	GAS6	TRUE	TRUE
chr13	113827086	T	A	ENST00000327773	ENSG00000183087	GAS6	TRUE	TRUE
chr13	113827095	C	A	ENST00000327773	ENSG00000183087	GAS6	TRUE	TRUE
chr13	113827098	G	A	ENST00000327773	ENSG00000183087	GAS6	TRUE	TRUE
chr13	113827113	C	A	ENST00000327773	ENSG00000183087	GAS6	TRUE	TRUE
chr13	113827116	C	A	ENST00000327773	ENSG00000183087	GAS6	TRUE	TRUE
chr13	113827123	C	T	ENST00000327773	ENSG00000183087	GAS6	TRUE	TRUE
chr13	113827124	C	T	ENST00000327773	ENSG00000183087	GAS6	TRUE	TRUE
chr13	113827129	C	T	ENST00000327773	ENSG00000183087	GAS6	TRUE	TRUE
chr13	113827130	C	T	ENST00000327773	ENSG00000183087	GAS6	TRUE	TRUE
chr13	113827141	G	T	ENST00000327773	ENSG00000183087	GAS6	TRUE	TRUE
chr13	113827165	C	A	ENST00000327773	ENSG00000183087	GAS6	TRUE	FALSE
chr13	113827165	C	G	ENST00000327773	ENSG00000183087	GAS6	TRUE	FALSE
chr13	113827165	C	T	ENST00000327773	ENSG00000183087	GAS6	TRUE	FALSE
chr13	113827166	T	A	ENST00000327773	ENSG00000183087	GAS6	TRUE	FALSE
chr13	113827166	T	C	ENST00000327773	ENSG00000183087	GAS6	TRUE	FALSE
chr13	113827166	T	G	ENST00000327773	ENSG00000183087	GAS6	TRUE	FALSE
chr13	113828545	A	C	ENST00000327773	ENSG00000183087	GAS6	TRUE	FALSE
chr13	113828545	A	G	ENST00000327773	ENSG00000183087	GAS6	TRUE	FALSE
chr13	113828545	A	T	ENST00000327773	ENSG00000183087	GAS6	TRUE	FALSE
chr13	113828546	C	A	ENST00000327773	ENSG00000183087	GAS6	TRUE	FALSE
chr13	113828546	C	G	ENST00000327773	ENSG00000183087	GAS6	TRUE	FALSE
chr13	113828546	C	T	ENST00000327773	ENSG00000183087	GAS6	TRUE	FALSE
chr13	113828552	G	A	ENST00000327773	ENSG00000183087	GAS6	TRUE	TRUE
chr13	113828564	T	A	ENST00000327773	ENSG00000183087	GAS6	TRUE	TRUE
chr13	113828567	C	A	ENST00000327773	ENSG00000183087	GAS6	TRUE	TRUE
chr13	113828585	C	A	ENST00000327773	ENSG00000183087	GAS6	TRUE	TRUE
chr13	113828604	A	C	ENST00000327773	ENSG00000183087	GAS6	TRUE	TRUE
chr13	113828604	A	T	ENST00000327773	ENSG00000183087	GAS6	TRUE	TRUE
chr13	113828612	C	A	ENST00000327773	ENSG00000183087	GAS6	TRUE	TRUE
chr13	113828615	G	A	ENST00000327773	ENSG00000183087	GAS6	TRUE	TRUE
chr13	113828618	C	A	ENST00000327773	ENSG00000183087	GAS6	TRUE	TRUE
chr13	113828624	G	A	ENST00000327773	ENSG00000183087	GAS6	TRUE	TRUE
chr13	113828629	A	T	ENST00000327773	ENSG00000183087	GAS6	TRUE	TRUE
chr13	113828651	T	A	ENST00000327773	ENSG00000183087	GAS6	TRUE	TRUE
chr13	113828675	T	A	ENST00000327773	ENSG00000183087	GAS6	TRUE	TRUE
chr13	113828699	C	A	ENST00000327773	ENSG00000183087	GAS6	TRUE	TRUE
chr13	113828702	C	A	ENST00000327773	ENSG00000183087	GAS6	TRUE	TRUE
chr13	113828712	C	A	ENST00000327773	ENSG00000183087	GAS6	TRUE	FALSE
chr13	113828712	C	G	ENST00000327773	ENSG00000183087	GAS6	TRUE	FALSE
chr13	113828712	C	T	ENST00000327773	ENSG00000183087	GAS6	TRUE	FALSE
chr13	113828713	T	A	ENST00000327773	ENSG00000183087	GAS6	TRUE	FALSE
chr13	113828713	T	C	ENST00000327773	ENSG00000183087	GAS6	TRUE	FALSE
chr13	113828713	T	G	ENST00000327773	ENSG00000183087	GAS6	TRUE	FALSE
chr13	113832297	A	C	ENST00000327773	ENSG00000183087	GAS6	TRUE	FALSE
chr13	113832297	A	G	ENST00000327773	ENSG00000183087	GAS6	TRUE	FALSE
chr13	113832297	A	T	ENST00000327773	ENSG00000183087	GAS6	TRUE	FALSE
chr13	113832298	C	A	ENST00000327773	ENSG00000183087	GAS6	TRUE	FALSE
chr13	113832298	C	G	ENST00000327773	ENSG00000183087	GAS6	TRUE	FALSE
chr13	113832298	C	T	ENST00000327773	ENSG00000183087	GAS6	TRUE	FALSE
chr13	113832304	G	A	ENST00000327773	ENSG00000183087	GAS6	TRUE	TRUE
chr13	113832305	C	T	ENST00000327773	ENSG00000183087	GAS6	TRUE	TRUE
chr13	113832306	C	T	ENST00000327773	ENSG00000183087	GAS6	TRUE	TRUE
chr13	113832359	G	C	ENST00000327773	ENSG00000183087	GAS6	TRUE	TRUE
chr13	113832359	G	T	ENST00000327773	ENSG00000183087	GAS6	TRUE	TRUE
chr13	113832370	G	A	ENST00000327773	ENSG00000183087	GAS6	TRUE	TRUE
chr13	113832376	C	A	ENST00000327773	ENSG00000183087	GAS6	TRUE	TRUE
chr13	113832391	T	A	ENST00000327773	ENSG00000183087	GAS6
chr13	113832407	C	T	ENST00000327773	ENSG00000183087	GAS6	TRUE	TRUE
chr13	113832408	C	T	ENST00000327773	ENSG00000183087	GAS6	TRUE	TRUE
chr13	113832421	G	A	ENST00000327773	ENSG00000183087	GAS6	TRUE	TRUE
chr13	113832430	C	A	ENST00000327773	ENSG00000183087	GAS6	TRUE	TRUE
chr13	113832451	C	A	ENST00000327773	ENSG00000183087	GAS6	TRUE	TRUE
chr13	113832478	C	A	ENST00000327773	ENSG00000183087	GAS6	TRUE	TRUE
chr13	113832489	C	A	ENST00000327773	ENSG00000183087	GAS6	TRUE	FALSE
chr13	113832489	C	G	ENST00000327773	ENSG00000183087	GAS6	TRUE	FALSE
chr13	113832489	C	T	ENST00000327773	ENSG00000183087	GAS6	TRUE	FALSE
chr13	113832490	T	A	ENST00000327773	ENSG00000183087	GAS6	TRUE	FALSE
chr13	113832490	T	C	ENST00000327773	ENSG00000183087	GAS6	TRUE	FALSE
chr13	113832490	T	G	ENST00000327773	ENSG00000183087	GAS6	TRUE	FALSE
chr13	113832632	A	C	ENST00000327773	ENSG00000183087	GAS6	TRUE	FALSE
chr13	113832632	A	G	ENST00000327773	ENSG00000183087	GAS6	TRUE	FALSE
chr13	113832632	A	T	ENST00000327773	ENSG00000183087	GAS6	TRUE	FALSE
chr13	113832633	C	A	ENST00000327773	ENSG00000183087	GAS6	TRUE	FALSE
chr13	113832633	C	G	ENST00000327773	ENSG00000183087	GAS6	TRUE	FALSE
chr13	113832633	C	T	ENST00000327773	ENSG00000183087	GAS6	TRUE	FALSE
chr13	113832644	G	A	ENST00000327773	ENSG00000183087	GAS6	TRUE	TRUE
chr13	113832653	T	A	ENST00000327773	ENSG00000183087	GAS6	TRUE	TRUE
chr13	113832665	G	A	ENST00000327773	ENSG00000183087	GAS6	TRUE	TRUE
chr13	113832699	G	C	ENST00000327773	ENSG00000183087	GAS6	TRUE	TRUE
chr13	113832699	G	T	ENST00000327773	ENSG00000183087	GAS6	TRUE	TRUE
chr13	113832703	A	T	ENST00000327773	ENSG00000183087	GAS6	TRUE	TRUE
chr13	113832710	T	A	ENST00000327773	ENSG00000183087	GAS6	TRUE	TRUE
chr13	113832719	T	A	ENST00000327773	ENSG00000183087	GAS6	TRUE	TRUE
chr13	113832738	G	T	ENST00000327773	ENSG00000183087	GAS6	TRUE	TRUE
chr13	113832745	A	T	ENST00000327773	ENSG00000183087	GAS6	TRUE	TRUE
chr13	113832753	C	A	ENST00000327773	ENSG00000183087	GAS6	TRUE	FALSE
chr13	113832753	C	G	ENST00000327773	ENSG00000183087	GAS6	TRUE	FALSE
chr13	113832753	C	T	ENST00000327773	ENSG00000183087	GAS6	TRUE	FALSE
chr13	113832754	T	A	ENST00000327773	ENSG00000183087	GAS6	TRUE	FALSE
chr13	113832754	T	C	ENST00000327773	ENSG00000183087	GAS6	TRUE	FALSE
chr13	113832754	T	G	ENST00000327773	ENSG00000183087	GAS6	TRUE	FALSE
chr13	113834549	A	C	ENST00000327773	ENSG00000183087	GAS6	TRUE	FALSE
chr13	113834549	A	G	ENST00000327773	ENSG00000183087	GAS6	TRUE	FALSE
chr13	113834549	A	T	ENST00000327773	ENSG00000183087	GAS6	TRUE	FALSE
chr13	113834550	C	A	ENST00000327773	ENSG00000183087	GAS6	TRUE	FALSE
chr13	113834550	C	G	ENST00000327773	ENSG00000183087	GAS6	TRUE	FALSE
chr13	113834550	C	T	ENST00000327773	ENSG00000183087	GAS6	TRUE	FALSE
chr13	113834553	C	A	ENST00000327773	ENSG00000183087	GAS6	TRUE	TRUE
chr13	113834554	A	T	ENST00000327773	ENSG00000183087	GAS6	TRUE	TRUE
chr13	113834571	G	A	ENST00000327773	ENSG00000183087	GAS6	TRUE	TRUE
chr13	113834580	T	A	ENST00000327773	ENSG00000183087	GAS6	TRUE	TRUE
chr13	113834599	A	T	ENST00000327773	ENSG00000183087	GAS6	TRUE	TRUE
chr13	113834605	G	T	ENST00000327773	ENSG00000183087	GAS6	TRUE	TRUE
chr13	113834611	G	C	ENST00000327773	ENSG00000183087	GAS6	TRUE	TRUE
chr13	113834611	G	T	ENST00000327773	ENSG00000183087	GAS6	TRUE	TRUE
chr13	113834632	G	T	ENST00000327773	ENSG00000183087	GAS6	TRUE	TRUE
chr13	113834640	G	A	ENST00000327773	ENSG00000183087	GAS6	TRUE	TRUE
chr13	113834643	C	A	ENST00000327773	ENSG00000183087	GAS6	TRUE	TRUE
chr13	113834644	A	T	ENST00000327773	ENSG00000183087	GAS6	TRUE	TRUE
chr13	113834655	G	A	ENST00000327773	ENSG00000183087	GAS6	TRUE	TRUE
chr13	113834659	A	T	ENST00000327773	ENSG00000183087	GAS6	TRUE	TRUE
chr13	113834664	C	A	ENST00000327773	ENSG00000183087	GAS6	TRUE	TRUE
chr13	113834673	C	A	ENST00000327773	ENSG00000183087	GAS6	TRUE	FALSE
chr13	113834673	C	G	ENST00000327773	ENSG00000183087	GAS6	TRUE	FALSE
chr13	113834673	C	T	ENST00000327773	ENSG00000183087	GAS6	TRUE	FALSE
chr13	113834674	T	A	ENST00000327773	ENSG00000183087	GAS6	TRUE	FALSE
chr13	113834674	T	C	ENST00000327773	ENSG00000183087	GAS6	TRUE	FALSE
chr13	113834674	T	G	ENST00000327773	ENSG00000183087	GAS6	TRUE	FALSE
chr13	113835511	A	C	ENST00000327773	ENSG00000183087	GAS6	TRUE	FALSE
chr13	113835511	A	G	ENST00000327773	ENSG00000183087	GAS6	TRUE	FALSE
chr13	113835511	A	T	ENST00000327773	ENSG00000183087	GAS6	TRUE	FALSE
chr13	113835512	C	A	ENST00000327773	ENSG00000183087	GAS6	TRUE	FALSE
chr13	113835512	C	G	ENST00000327773	ENSG00000183087	GAS6	TRUE	FALSE
chr13	113835512	C	T	ENST00000327773	ENSG00000183087	GAS6	TRUE	FALSE
chr13	113835516	G	A	ENST00000327773	ENSG00000183087	GAS6	TRUE	TRUE
chr13	113835517	G	T	ENST00000327773	ENSG00000183087	GAS6	TRUE	TRUE
chr13	113835525	T	A	ENST00000327773	ENSG00000183087	GAS6	TRUE	TRUE
chr13	113835528	C	A	ENST00000327773	ENSG00000183087	GAS6	TRUE	TRUE
chr13	113835531	G	A	ENST00000327773	ENSG00000183087	GAS6	TRUE	TRUE
chr13	113835538	G	C	ENST00000327773	ENSG00000183087	GAS6	TRUE	TRUE
chr13	113835538	G	T	ENST00000327773	ENSG00000183087	GAS6	TRUE	TRUE
chr13	113835552	C	A	ENST00000327773	ENSG00000183087	GAS6	TRUE	TRUE
chr13	113835556	A	T	ENST00000327773	ENSG00000183087	GAS6	TRUE	TRUE
chr13	113835562	G	T	ENST00000327773	ENSG00000183087	GAS6	TRUE	TRUE
chr13	113835568	G	C	ENST00000327773	ENSG00000183087	GAS6	TRUE	TRUE
chr13	113835568	G	T	ENST00000327773	ENSG00000183087	GAS6	TRUE	TRUE
chr13	113835588	T	A	ENST00000327773	ENSG00000183087	GAS6	TRUE	TRUE
chr13	113835589	G	T	ENST00000327773	ENSG00000183087	GAS6	TRUE	TRUE
chr13	113835600	C	A	ENST00000327773	ENSG00000183087	GAS6	TRUE	TRUE
chr13	113835604	G	T	ENST00000327773	ENSG00000183087	GAS6	TRUE	TRUE
chr13	113835612	C	A	ENST00000327773	ENSG00000183087	GAS6	TRUE	TRUE
chr13	113835614	G	T	ENST00000327773	ENSG00000183087	GAS6	TRUE	TRUE
chr13	113835622	G	T	ENST00000327773	ENSG00000183087	GAS6	TRUE	TRUE
chr13	113835627	C	A	ENST00000327773	ENSG00000183087	GAS6	TRUE	TRUE
chr13	113835636	C	A	ENST00000327773	ENSG00000183087	GAS6	TRUE	FALSE
chr13	113835636	C	G	ENST00000327773	ENSG00000183087	GAS6	TRUE	FALSE
chr13	113835636	C	T	ENST00000327773	ENSG00000183087	GAS6	TRUE	FALSE
chr13	113835637	T	A	ENST00000327773	ENSG00000183087	GAS6	TRUE	FALSE
chr13	113835637	T	C	ENST00000327773	ENSG00000183087	GAS6	TRUE	FALSE
chr13	113835637	T	G	ENST00000327773	ENSG00000183087	GAS6	TRUE	FALSE
chr13	113838067	A	C	ENST00000327773	ENSG00000183087	GAS6	TRUE	FALSE
chr13	113838067	A	G	ENST00000327773	ENSG00000183087	GAS6	FALSE	FALSE
chr13	113838067	A	T	ENST00000327773	ENSG00000183087	GAS6	TRUE	FALSE
chr13	113838068	C	A	ENST00000327773	ENSG00000183087	GAS6	TRUE	FALSE
chr13	113838068	C	G	ENST00000327773	ENSG00000183087	GAS6	TRUE	FALSE
chr13	113838068	C	T	ENST00000327773	ENSG00000183087	GAS6	TRUE	FALSE
chr13	113838072	G	A	ENST00000327773	ENSG00000183087	GAS6	TRUE	TRUE
chr13	113838073	G	T	ENST00000327773	ENSG00000183087	GAS6	TRUE	TRUE
chr13	113838099	C	A	ENST00000327773	ENSG00000183087	GAS6	TRUE	TRUE
chr13	113838112	G	T	ENST00000327773	ENSG00000183087	GAS6	TRUE	TRUE
chr13	113838118	A	T	ENST00000327773	ENSG00000183087	GAS6	TRUE	TRUE
chr13	113838138	T	A	ENST00000327773	ENSG00000183087	GAS6	TRUE	TRUE
chr13	113838145	G	T	ENST00000327773	ENSG00000183087	GAS6	TRUE	TRUE
chr13	113838153	G	A	ENST00000327773	ENSG00000183087	GAS6	TRUE	TRUE
chr13	113838157	G	T	ENST00000327773	ENSG00000183087	GAS6	TRUE	TRUE
chr13	113838171	C	A	ENST00000327773	ENSG00000183087	GAS6	TRUE	TRUE
chr13	113838174	G	A	ENST00000327773	ENSG00000183087	GAS6	TRUE	TRUE
chr13	113838178	G	T	ENST00000327773	ENSG00000183087	GAS6	TRUE	TRUE
chr13	113838183	C	A	ENST00000327773	ENSG00000183087	GAS6	TRUE	TRUE
chr13	113838192	C	A	ENST00000327773	ENSG00000183087	GAS6	TRUE	FALSE
chr13	113838192	C	G	ENST00000327773	ENSG00000183087	GAS6	TRUE	FALSE
chr13	113838192	C	T	ENST00000327773	ENSG00000183087	GAS6	TRUE	FALSE
chr13	113838193	T	A	ENST00000327773	ENSG00000183087	GAS6	TRUE	FALSE
chr13	113838193	T	C	ENST00000327773	ENSG00000183087	GAS6	TRUE	FALSE
chr13	113838193	T	G	ENST00000327773	ENSG00000183087	GAS6	TRUE	FALSE
chr13	113839726	A	C	ENST00000327773	ENSG00000183087	GAS6	TRUE	FALSE
chr13	113839726	A	G	ENST00000327773	ENSG00000183087	GAS6	FALSE	FALSE
chr13	113839726	A	T	ENST00000327773	ENSG00000183087	GAS6	TRUE	FALSE
chr13	113839727	C	A	ENST00000327773	ENSG00000183087	GAS6	TRUE	FALSE
chr13	113839727	C	G	ENST00000327773	ENSG00000183087	GAS6	TRUE	FALSE
chr13	113839727	C	T	ENST00000327773	ENSG00000183087	GAS6	TRUE	FALSE
chr13	113839731	T	A	ENST00000327773	ENSG00000183087	GAS6	TRUE	TRUE
chr13	113839735	G	T	ENST00000327773	ENSG00000183087	GAS6	TRUE	TRUE
chr13	113839750	C	T	ENST00000327773	ENSG00000183087	GAS6	TRUE	TRUE
chr13	113839751	C	T	ENST00000327773	ENSG00000183087	GAS6	TRUE	TRUE
chr13	113839761	T	A	ENST00000327773	ENSG00000183087	GAS6	TRUE	TRUE
chr13	113839762	A	T	ENST00000327773	ENSG00000183087	GAS6	TRUE	TRUE
chr13	113839768	G	T	ENST00000327773	ENSG00000183087	GAS6	TRUE	TRUE
chr13	113839794	G	A	ENST00000327773	ENSG00000183087	GAS6	TRUE	TRUE
chr13	113839795	G	T	ENST00000327773	ENSG00000183087	GAS6	TRUE	TRUE
chr13	113839803	G	A	ENST00000327773	ENSG00000183087	GAS6	TRUE	TRUE
chr13	113839812	T	A	ENST00000327773	ENSG00000183087	GAS6	TRUE	TRUE
chr13	113839819	G	T	ENST00000327773	ENSG00000183087	GAS6	TRUE	TRUE
chr13	113839834	G	T	ENST00000327773	ENSG00000183087	GAS6	TRUE	TRUE
chr13	113839839	G	A	ENST00000327773	ENSG00000183087	GAS6	TRUE	TRUE
chr13	113839851	C	A	ENST00000327773	ENSG00000183087	GAS6	TRUE	FALSE
chr13	113839851	C	G	ENST00000327773	ENSG00000183087	GAS6	TRUE	FALSE
chr13	113839851	C	T	ENST00000327773	ENSG00000183087	GAS6	TRUE	FALSE
chr13	113839852	T	A	ENST00000327773	ENSG00000183087	GAS6	TRUE	FALSE
chr13	113839852	T	C	ENST00000327773	ENSG00000183087	GAS6	TRUE	FALSE
chr13	113839852	T	G	ENST00000327773	ENSG00000183087	GAS6	TRUE	FALSE
chr13	113846525	A	C	ENST00000327773	ENSG00000183087	GAS6	TRUE	FALSE
chr13	113846525	A	G	ENST00000327773	ENSG00000183087	GAS6	FALSE	FALSE
chr13	113846525	A	T	ENST00000327773	ENSG00000183087	GAS6	TRUE	FALSE
chr13	113846526	C	A	ENST00000327773	ENSG00000183087	GAS6	TRUE	FALSE
chr13	113846526	C	G	ENST00000327773	ENSG00000183087	GAS6	TRUE	FALSE
chr13	113846526	C	T	ENST00000327773	ENSG00000183087	GAS6	TRUE	FALSE
chr13	113846530	G	A	ENST00000327773	ENSG00000183087	GAS6	TRUE	TRUE
chr13	113846534	G	T	ENST00000327773	ENSG00000183087	GAS6	TRUE	TRUE
chr13	113846550	G	C	ENST00000327773	ENSG00000183087	GAS6	TRUE	TRUE
chr13	113846550	G	T	ENST00000327773	ENSG00000183087	GAS6	TRUE	TRUE
chr13	113846557	T	A	ENST00000327773	ENSG00000183087	GAS6	TRUE	TRUE
chr13	113846561	G	C	ENST00000327773	ENSG00000183087	GAS6	TRUE	TRUE
chr13	113846561	G	T	ENST00000327773	ENSG00000183087	GAS6	TRUE	TRUE
chr13	113846573	A	C	ENST00000327773	ENSG00000183087	GAS6	TRUE	TRUE
chr13	113846573	A	T	ENST00000327773	ENSG00000183087	GAS6	TRUE	TRUE
chr13	113846578	T	A	ENST00000327773	ENSG00000183087	GAS6	TRUE	TRUE
chr13	113846585	G	T	ENST00000327773	ENSG00000183087	GAS6	TRUE	TRUE
chr13	113846590	C	A	ENST00000327773	ENSG00000183087	GAS6	TRUE	FALSE
chr13	113846590	C	G	ENST00000327773	ENSG00000183087	GAS6	TRUE	FALSE
chr13	113846590	C	T	ENST00000327773	ENSG00000183087	GAS6	TRUE	FALSE
chr13	113846591	T	A	ENST00000327773	ENSG00000183087	GAS6	TRUE	FALSE
chr13	113846591	T	C	ENST00000327773	ENSG00000183087	GAS6	TRUE	FALSE
chr13	113846591	T	G	ENST00000327773	ENSG00000183087	GAS6	TRUE	FALSE
chr13	113848024	A	C	ENST00000327773	ENSG00000183087	GAS6	TRUE	FALSE
chr13	113848024	A	G	ENST00000327773	ENSG00000183087	GAS6	FALSE	FALSE
chr13	113848024	A	T	ENST00000327773	ENSG00000183087	GAS6	TRUE	FALSE
chr13	113848025	C	A	ENST00000327773	ENSG00000183087	GAS6	TRUE	FALSE
chr13	113848025	C	G	ENST00000327773	ENSG00000183087	GAS6	TRUE	FALSE
chr13	113848025	C	T	ENST00000327773	ENSG00000183087	GAS6	TRUE	FALSE
chr13	113848028	A	C	ENST00000327773	ENSG00000183087	GAS6	TRUE	TRUE
chr13	113848028	A	T	ENST00000327773	ENSG00000183087	GAS6	TRUE	TRUE
chr13	113848030	G	C	ENST00000327773	ENSG00000183087	GAS6	TRUE	TRUE
chr13	113848030	G	T	ENST00000327773	ENSG00000183087	GAS6	TRUE	TRUE
chr13	113848035	T	A	ENST00000327773	ENSG00000183087	GAS6	TRUE	TRUE
chr13	113848039	G	C	ENST00000327773	ENSG00000183087	GAS6	TRUE	TRUE
chr13	113848039	G	T	ENST00000327773	ENSG00000183087	GAS6	TRUE	TRUE
chr13	113848045	A	C	ENST00000327773	ENSG00000183087	GAS6	TRUE	TRUE
chr13	113848045	A	T	ENST00000327773	ENSG00000183087	GAS6	TRUE	TRUE
chr13	113848051	C	A	ENST00000327773	ENSG00000183087	GAS6	TRUE	FALSE
chr13	113848051	C	G	ENST00000327773	ENSG00000183087	GAS6	TRUE	FALSE
chr13	113848051	C	T	ENST00000327773	ENSG00000183087	GAS6	TRUE	FALSE
chr13	113848052	T	A	ENST00000327773	ENSG00000183087	GAS6	TRUE	FALSE
chr13	113848052	T	C	ENST00000327773	ENSG00000183087	GAS6	TRUE	FALSE
chr13	113848052	T	G	ENST00000327773	ENSG00000183087	GAS6	TRUE	FALSE
chr13	113863573	A	C	ENST00000327773	ENSG00000183087	GAS6	TRUE	FALSE
chr13	113863573	A	G	ENST00000327773	ENSG00000183087	GAS6	TRUE	FALSE
chr13	113863573	A	T	ENST00000327773	ENSG00000183087	GAS6	TRUE	FALSE
chr13	113863574	C	A	ENST00000327773	ENSG00000183087	GAS6	TRUE	FALSE
chr13	113863574	C	G	ENST00000327773	ENSG00000183087	GAS6	TRUE	FALSE
chr13	113863574	C	T	ENST00000327773	ENSG00000183087	GAS6	TRUE	FALSE
chr13	113863580	C	A	ENST00000327773	ENSG00000183087	GAS6	TRUE	TRUE
chr13	113863592	C	A	ENST00000327773	ENSG00000183087	GAS6	TRUE	TRUE
chr13	113863601	C	A	ENST00000327773	ENSG00000183087	GAS6	TRUE	TRUE
chr13	113863610	C	A	ENST00000327773	ENSG00000183087	GAS6	TRUE	TRUE
chr13	113863613	C	A	ENST00000327773	ENSG00000183087	GAS6	TRUE	TRUE
chr13	113863620	G	T	ENST00000327773	ENSG00000183087	GAS6	TRUE	TRUE
chr13	113863628	C	A	ENST00000327773	ENSG00000183087	GAS6	TRUE	TRUE
chr13	113863631	C	A	ENST00000327773	ENSG00000183087	GAS6	TRUE	TRUE
chr13	113863635	G	T	ENST00000327773	ENSG00000183087	GAS6	TRUE	TRUE
chr13	113863640	C	A	ENST00000327773	ENSG00000183087	GAS6	TRUE	TRUE
chr13	113863646	C	A	ENST00000327773	ENSG00000183087	GAS6	TRUE	TRUE
chr13	113863658	G	A	ENST00000327773	ENSG00000183087	GAS6	TRUE	TRUE
chr13	113863661	T	A	ENST00000327773	ENSG00000183087	GAS6	TRUE	TRUE
chr13	113863667	C	A	ENST00000327773	ENSG00000183087	GAS6	TRUE	TRUE
chr13	113863670	C	A	ENST00000327773	ENSG00000183087	GAS6	TRUE	TRUE
chr13	113863679	G	A	ENST00000327773	ENSG00000183087	GAS6	TRUE	TRUE
chr13	113863694	G	A	ENST00000327773	ENSG00000183087	GAS6	TRUE	TRUE
chr13	113863712	G	A	ENST00000327773	ENSG00000183087	GAS6	TRUE	TRUE
chr13	113863721	C	A	ENST00000327773	ENSG00000183087	GAS6	TRUE	TRUE
chr13	113863732	A	T	ENST00000327773	ENSG00000183087	GAS6	TRUE	TRUE
chr13	113863742	C	A	ENST00000327773	ENSG00000183087	GAS6	FALSE	FALSE
chr13	113863742	C	G	ENST00000327773	ENSG00000183087	GAS6	FALSE	FALSE
chr13	113863742	C	T	ENST00000327773	ENSG00000183087	GAS6	FALSE	FALSE
chr13	113863743	T	A	ENST00000327773	ENSG00000183087	GAS6	FALSE	FALSE
chr13	113863743	T	C	ENST00000327773	ENSG00000183087	GAS6	FALSE	FALSE
chr13	113863743	T	G	ENST00000327773	ENSG00000183087	GAS6	FALSE	FALSE
chr13	113863831	A	C	ENST00000327773	ENSG00000183087	GAS6	TRUE	FALSE
chr13	113863831	A	G	ENST00000327773	ENSG00000183087	GAS6	TRUE	FALSE
chr13	113863831	A	T	ENST00000327773	ENSG00000183087	GAS6	TRUE	FALSE
chr13	113863832	C	A	ENST00000327773	ENSG00000183087	GAS6	TRUE	FALSE
chr13	113863832	C	G	ENST00000327773	ENSG00000183087	GAS6	TRUE	FALSE
chr13	113863832	C	T	ENST00000327773	ENSG00000183087	GAS6	TRUE	FALSE
chr13	113863840	G	T	ENST00000327773	ENSG00000183087	GAS6
chr13	113863845	C	A	ENST00000327773	ENSG00000183087	GAS6
chr13	113863872	G	A	ENST00000327773	ENSG00000183087	GAS6	FALSE	FALSE
chr13	113863904	G	T	ENST00000327773	ENSG00000183087	GAS6	FALSE	FALSE
chr13	113863910	G	T	ENST00000327773	ENSG00000183087	GAS6	FALSE	FALSE
chr13	113956784	C	A	ENST00000636427	ENSG00000283199	C13orf46
chr13	113956787	T	A	ENST00000636427	ENSG00000283199	C13orf46
chr13	113956796	T	A	ENST00000636427	ENSG00000283199	C13orf46
chr13	113956806	G	C	ENST00000636427	ENSG00000283199	C13orf46
chr13	113956806	G	T	ENST00000636427	ENSG00000283199	C13orf46
chr13	113956815	G	T	ENST00000636427	ENSG00000283199	C13orf46
chr13	113956818	G	T	ENST00000636427	ENSG00000283199	C13orf46
chr13	113956824	C	T	ENST00000636427	ENSG00000283199	C13orf46
chr13	113956825	C	T	ENST00000636427	ENSG00000283199	C13orf46
chr13	113956835	G	A	ENST00000636427	ENSG00000283199	C13orf46
chr13	113956840	C	A	ENST00000636427	ENSG00000283199	C13orf46	TRUE	FALSE
chr13	113956840	C	G	ENST00000636427	ENSG00000283199	C13orf46	TRUE	FALSE
chr13	113956840	C	T	ENST00000636427	ENSG00000283199	C13orf46	TRUE	FALSE
chr13	113956841	T	A	ENST00000636427	ENSG00000283199	C13orf46	TRUE	FALSE
chr13	113956841	T	C	ENST00000636427	ENSG00000283199	C13orf46	TRUE	FALSE
chr13	113956841	T	G	ENST00000636427	ENSG00000283199	C13orf46	TRUE	FALSE
chr13	113964925	A	C	ENST00000636427	ENSG00000283199	C13orf46	TRUE	FALSE
chr13	113964925	A	G	ENST00000636427	ENSG00000283199	C13orf46	TRUE	FALSE
chr13	113964925	A	T	ENST00000636427	ENSG00000283199	C13orf46	TRUE	FALSE
chr13	113964926	C	A	ENST00000636427	ENSG00000283199	C13orf46	TRUE	FALSE
chr13	113964926	C	G	ENST00000636427	ENSG00000283199	C13orf46	TRUE	FALSE
chr13	113964926	C	T	ENST00000636427	ENSG00000283199	C13orf46	TRUE	FALSE
chr13	113964928	C	A	ENST00000636427	ENSG00000283199	C13orf46
chr13	113964934	C	A	ENST00000636427	ENSG00000283199	C13orf46
chr13	113964936	G	C	ENST00000636427	ENSG00000283199	C13orf46
chr13	113964936	G	T	ENST00000636427	ENSG00000283199	C13orf46
chr13	113964946	C	A	ENST00000636427	ENSG00000283199	C13orf46
chr13	113964958	G	A	ENST00000636427	ENSG00000283199	C13orf46
chr13	113964967	T	A	ENST00000636427	ENSG00000283199	C13orf46
chr13	113964970	C	A	ENST00000636427	ENSG00000283199	C13orf46
chr13	113964973	C	A	ENST00000636427	ENSG00000283199	C13orf46
chr13	113964976	T	A	ENST00000636427	ENSG00000283199	C13orf46
chr13	113964979	T	A	ENST00000636427	ENSG00000283199	C13orf46
chr13	113964995	C	A	ENST00000636427	ENSG00000283199	C13orf46	TRUE	FALSE
chr13	113964995	C	G	ENST00000636427	ENSG00000283199	C13orf46	TRUE	FALSE
chr13	113964995	C	T	ENST00000636427	ENSG00000283199	C13orf46	TRUE	FALSE
chr13	113964996	T	A	ENST00000636427	ENSG00000283199	C13orf46	TRUE	FALSE
chr13	113964996	T	C	ENST00000636427	ENSG00000283199	C13orf46	TRUE	FALSE
chr13	113964996	T	G	ENST00000636427	ENSG00000283199	C13orf46	TRUE	FALSE
chr13	113967339	A	C	ENST00000636427	ENSG00000283199	C13orf46	FALSE	FALSE
chr13	113967339	A	G	ENST00000636427	ENSG00000283199	C13orf46	FALSE	FALSE
chr13	113967339	A	T	ENST00000636427	ENSG00000283199	C13orf46	FALSE	FALSE
chr13	113967340	C	A	ENST00000636427	ENSG00000283199	C13orf46	FALSE	FALSE
chr13	113967340	C	G	ENST00000636427	ENSG00000283199	C13orf46	FALSE	FALSE
chr13	113967340	C	T	ENST00000636427	ENSG00000283199	C13orf46	FALSE	FALSE
chr13	113967343	C	A	ENST00000636427	ENSG00000283199	C13orf46
chr13	113967346	C	A	ENST00000636427	ENSG00000283199	C13orf46
chr13	113967358	C	A	ENST00000636427	ENSG00000283199	C13orf46
chr13	113967370	C	A	ENST00000636427	ENSG00000283199	C13orf46
chr13	113967388	T	A	ENST00000636427	ENSG00000283199	C13orf46
chr13	113967389	C	A	ENST00000636427	ENSG00000283199	C13orf46	FALSE	FALSE
chr13	113967389	C	G	ENST00000636427	ENSG00000283199	C13orf46	FALSE	FALSE
chr13	113967389	C	T	ENST00000636427	ENSG00000283199	C13orf46	FALSE	FALSE
chr13	113967390	T	A	ENST00000636427	ENSG00000283199	C13orf46	FALSE	FALSE
chr13	113967390	T	C	ENST00000636427	ENSG00000283199	C13orf46	FALSE	FALSE
chr13	113967390	T	G	ENST00000636427	ENSG00000283199	C13orf46	FALSE	FALSE
chr13	113968465	A	C	ENST00000636427	ENSG00000283199	C13orf46	TRUE	FALSE
chr13	113968465	A	G	ENST00000636427	ENSG00000283199	C13orf46	TRUE	FALSE
chr13	113968465	A	T	ENST00000636427	ENSG00000283199	C13orf46	TRUE	FALSE
chr13	113968466	C	A	ENST00000636427	ENSG00000283199	C13orf46	TRUE	FALSE
chr13	113968466	C	G	ENST00000636427	ENSG00000283199	C13orf46	TRUE	FALSE
chr13	113968466	C	T	ENST00000636427	ENSG00000283199	C13orf46	TRUE	FALSE
chr13	113968469	C	A	ENST00000636427	ENSG00000283199	C13orf46
chr13	113968472	C	A	ENST00000636427	ENSG00000283199	C13orf46
chr13	113968475	C	A	ENST00000636427	ENSG00000283199	C13orf46
chr13	113968478	G	A	ENST00000636427	ENSG00000283199	C13orf46
chr13	113968493	T	A	ENST00000636427	ENSG00000283199	C13orf46
chr13	113968502	C	A	ENST00000636427	ENSG00000283199	C13orf46
chr13	113968508	C	A	ENST00000636427	ENSG00000283199	C13orf46
chr13	113968511	G	A	ENST00000636427	ENSG00000283199	C13orf46
chr13	113968514	C	A	ENST00000636427	ENSG00000283199	C13orf46
chr13	113968515	C	A	ENST00000636427	ENSG00000283199	C13orf46	TRUE	FALSE
chr13	113968515	C	G	ENST00000636427	ENSG00000283199	C13orf46	TRUE	FALSE
chr13	113968515	C	T	ENST00000636427	ENSG00000283199	C13orf46	TRUE	FALSE
chr13	113968516	T	A	ENST00000636427	ENSG00000283199	C13orf46	TRUE	FALSE
chr13	113968516	T	C	ENST00000636427	ENSG00000283199	C13orf46	TRUE	FALSE
chr13	113968516	T	G	ENST00000636427	ENSG00000283199	C13orf46	TRUE	FALSE
chr13	113968593	A	C	ENST00000636427	ENSG00000283199	C13orf46	FALSE	FALSE
chr13	113968593	A	G	ENST00000636427	ENSG00000283199	C13orf46	FALSE	FALSE
chr13	113968593	A	T	ENST00000636427	ENSG00000283199	C13orf46	FALSE	FALSE
chr13	113968594	C	A	ENST00000636427	ENSG00000283199	C13orf46	FALSE	FALSE
chr13	113968594	C	G	ENST00000636427	ENSG00000283199	C13orf46	FALSE	FALSE
chr13	113968594	C	T	ENST00000636427	ENSG00000283199	C13orf46	FALSE	FALSE
chr13	113968597	T	A	ENST00000636427	ENSG00000283199	C13orf46
chr13	113968603	C	A	ENST00000636427	ENSG00000283199	C13orf46
chr13	113968606	G	A	ENST00000636427	ENSG00000283199	C13orf46
chr13	113968608	A	T	ENST00000636427	ENSG00000283199	C13orf46
chr13	113968615	C	A	ENST00000636427	ENSG00000283199	C13orf46
chr13	113968627	C	A	ENST00000636427	ENSG00000283199	C13orf46
chr13	113968633	C	A	ENST00000636427	ENSG00000283199	C13orf46
chr13	113968636	G	A	ENST00000636427	ENSG00000283199	C13orf46
chr13	113968642	C	A	ENST00000636427	ENSG00000283199	C13orf46
chr13	113968645	G	A	ENST00000636427	ENSG00000283199	C13orf46
chr13	113968657	C	A	ENST00000636427	ENSG00000283199	C13orf46
chr13	113968659	A	T	ENST00000636427	ENSG00000283199	C13orf46
chr13	113968669	T	A	ENST00000636427	ENSG00000283199	C13orf46
chr13	113968672	C	A	ENST00000636427	ENSG00000283199	C13orf46
chr13	113968678	C	A	ENST00000636427	ENSG00000283199	C13orf46
chr13	113968687	G	A	ENST00000636427	ENSG00000283199	C13orf46
chr13	113968690	T	A	ENST00000636427	ENSG00000283199	C13orf46
chr13	113968693	C	A	ENST00000636427	ENSG00000283199	C13orf46
chr13	113968699	C	A	ENST00000636427	ENSG00000283199	C13orf46
chr13	113968711	T	A	ENST00000636427	ENSG00000283199	C13orf46
chr13	113968732	C	A	ENST00000636427	ENSG00000283199	C13orf46
chr13	113968735	T	A	ENST00000636427	ENSG00000283199	C13orf46
chr13	113968738	T	A	ENST00000636427	ENSG00000283199	C13orf46
chr13	113968744	G	A	ENST00000636427	ENSG00000283199	C13orf46
chr13	113968756	T	A	ENST00000636427	ENSG00000283199	C13orf46
chr13	113968759	G	A	ENST00000636427	ENSG00000283199	C13orf46
chr13	113968760	A	T	ENST00000636427	ENSG00000283199	C13orf46
chr13	113968761	C	A	ENST00000636427	ENSG00000283199	C13orf46	FALSE	FALSE
chr13	113968761	C	G	ENST00000636427	ENSG00000283199	C13orf46	FALSE	FALSE
chr13	113968761	C	T	ENST00000636427	ENSG00000283199	C13orf46	FALSE	FALSE
chr13	113968762	T	A	ENST00000636427	ENSG00000283199	C13orf46	FALSE	FALSE
chr13	113968762	T	C	ENST00000636427	ENSG00000283199	C13orf46	FALSE	FALSE
chr13	113968762	T	G	ENST00000636427	ENSG00000283199	C13orf46	FALSE	FALSE
chr13	113970169	A	C	ENST00000636427	ENSG00000283199	C13orf46	TRUE	FALSE
chr13	113970169	A	G	ENST00000636427	ENSG00000283199	C13orf46	TRUE	FALSE
chr13	113970169	A	T	ENST00000636427	ENSG00000283199	C13orf46	TRUE	FALSE
chr13	113970170	C	A	ENST00000636427	ENSG00000283199	C13orf46	TRUE	FALSE
chr13	113970170	C	G	ENST00000636427	ENSG00000283199	C13orf46	TRUE	FALSE
chr13	113970170	C	T	ENST00000636427	ENSG00000283199	C13orf46	TRUE	FALSE
chr13	113970184	C	A	ENST00000636427	ENSG00000283199	C13orf46
chr13	113970205	T	A	ENST00000636427	ENSG00000283199	C13orf46
chr13	113970211	G	A	ENST00000636427	ENSG00000283199	C13orf46
chr13	113970217	C	A	ENST00000636427	ENSG00000283199	C13orf46
chr13	113970223	C	A	ENST00000636427	ENSG00000283199	C13orf46	TRUE	FALSE
chr13	113970223	C	G	ENST00000636427	ENSG00000283199	C13orf46	TRUE	FALSE
chr13	113970223	C	T	ENST00000636427	ENSG00000283199	C13orf46	TRUE	FALSE
chr13	113970224	T	A	ENST00000636427	ENSG00000283199	C13orf46	TRUE	FALSE
chr13	113970224	T	C	ENST00000636427	ENSG00000283199	C13orf46	TRUE	FALSE
chr13	113970224	T	G	ENST00000636427	ENSG00000283199	C13orf46	TRUE	FALSE
chr13	113973806	A	C	ENST00000636427	ENSG00000283199	C13orf46	FALSE	FALSE
chr13	113973806	A	G	ENST00000636427	ENSG00000283199	C13orf46	FALSE	FALSE
chr13	113973806	A	T	ENST00000636427	ENSG00000283199	C13orf46	FALSE	FALSE
chr13	113973807	C	A	ENST00000636427	ENSG00000283199	C13orf46	FALSE	FALSE
chr13	113973807	C	G	ENST00000636427	ENSG00000283199	C13orf46	FALSE	FALSE
chr13	113973807	C	T	ENST00000636427	ENSG00000283199	C13orf46	FALSE	FALSE
chr13	113973808	C	A	ENST00000636427	ENSG00000283199	C13orf46
chr13	113973814	C	A	ENST00000636427	ENSG00000283199	C13orf46
chr13	113973817	T	A	ENST00000636427	ENSG00000283199	C13orf46
chr13	113973826	T	A	ENST00000636427	ENSG00000283199	C13orf46
chr13	113973853	C	A	ENST00000636427	ENSG00000283199	C13orf46
chr13	113973859	G	A	ENST00000636427	ENSG00000283199	C13orf46
chr13	113973868	C	A	ENST00000636427	ENSG00000283199	C13orf46
chr13	113973883	G	A	ENST00000636427	ENSG00000283199	C13orf46
chr13	113973886	G	A	ENST00000636427	ENSG00000283199	C13orf46
chr13	113973892	C	A	ENST00000636427	ENSG00000283199	C13orf46
chr13	113973901	C	A	ENST00000636427	ENSG00000283199	C13orf46
chr13	113973913	T	A	ENST00000636427	ENSG00000283199	C13orf46
chr13	113973934	C	A	ENST00000636427	ENSG00000283199	C13orf46		FALSE
chr13	113973936	G	C	ENST00000636427	ENSG00000283199	C13orf46		FALSE
chr13	113973936	G	T	ENST00000636427	ENSG00000283199	C13orf46		FALSE
chr13	113973991	T	A	ENST00000636427	ENSG00000283199	C13orf46	FALSE	FALSE
chr13	113973994	C	A	ENST00000636427	ENSG00000283199	C13orf46	FALSE	FALSE
chr13	113979370	C	A	ENST00000334062	ENSG00000185989	RASA3	FALSE	FALSE
chr13	113979376	G	A	ENST00000334062	ENSG00000185989	RASA3	FALSE	FALSE
chr13	113979379	G	A	ENST00000334062	ENSG00000185989	RASA3	FALSE	FALSE
chr13	113979386	G	C	ENST00000334062	ENSG00000185989	RASA3	FALSE	FALSE
chr13	113979386	G	T	ENST00000334062	ENSG00000185989	RASA3	FALSE	FALSE
chr13	113979394	G	A	ENST00000334062	ENSG00000185989	RASA3	FALSE	FALSE
chr13	113979403	T	A	ENST00000334062	ENSG00000185989	RASA3	FALSE	FALSE
chr13	113979409	C	A	ENST00000334062	ENSG00000185989	RASA3	FALSE	FALSE
chr13	113979421	C	A	ENST00000334062	ENSG00000185989	RASA3	FALSE	FALSE
chr13	113979423	C	A	ENST00000334062	ENSG00000185989	RASA3	TRUE	FALSE
chr13	113979423	C	G	ENST00000334062	ENSG00000185989	RASA3	TRUE	FALSE
chr13	113979423	C	T	ENST00000334062	ENSG00000185989	RASA3	TRUE	FALSE
chr13	113979424	T	A	ENST00000334062	ENSG00000185989	RASA3	TRUE	FALSE
chr13	113979424	T	C	ENST00000334062	ENSG00000185989	RASA3	TRUE	FALSE
chr13	113979424	T	G	ENST00000334062	ENSG00000185989	RASA3	TRUE	FALSE
chr13	113981673	A	C	ENST00000334062	ENSG00000185989	RASA3	TRUE	FALSE
chr13	113981673	A	G	ENST00000334062	ENSG00000185989	RASA3	TRUE	FALSE
chr13	113981673	A	T	ENST00000334062	ENSG00000185989	RASA3	TRUE	FALSE
chr13	113981674	C	A	ENST00000334062	ENSG00000185989	RASA3	TRUE	FALSE
chr13	113981674	C	G	ENST00000334062	ENSG00000185989	RASA3	TRUE	FALSE
chr13	113981674	C	T	ENST00000334062	ENSG00000185989	RASA3	TRUE	FALSE
chr13	113981676	G	A	ENST00000334062	ENSG00000185989	RASA3	FALSE	FALSE
chr13	113981682	C	A	ENST00000334062	ENSG00000185989	RASA3	FALSE	FALSE
chr13	113981683	A	C	ENST00000334062	ENSG00000185989	RASA3	FALSE	FALSE
chr13	113981683	A	T	ENST00000334062	ENSG00000185989	RASA3	FALSE	FALSE
chr13	113981688	T	A	ENST00000334062	ENSG00000185989	RASA3	FALSE	FALSE
chr13	113981694	T	A	ENST00000334062	ENSG00000185989	RASA3	FALSE	FALSE
chr13	113981697	T	A	ENST00000334062	ENSG00000185989	RASA3	FALSE	FALSE
chr13	113981703	T	A	ENST00000334062	ENSG00000185989	RASA3	FALSE	FALSE
chr13	113981712	T	A	ENST00000334062	ENSG00000185989	RASA3	FALSE	FALSE
chr13	113981713	A	C	ENST00000334062	ENSG00000185989	RASA3	FALSE	FALSE
chr13	113981713	A	T	ENST00000334062	ENSG00000185989	RASA3	FALSE	FALSE
chr13	113981718	G	A	ENST00000334062	ENSG00000185989	RASA3	FALSE	FALSE
chr13	113981727	C	A	ENST00000334062	ENSG00000185989	RASA3	TRUE	TRUE
chr13	113981730	G	A	ENST00000334062	ENSG00000185989	RASA3	TRUE	TRUE
chr13	113981733	C	A	ENST00000334062	ENSG00000185989	RASA3	TRUE	TRUE
chr13	113981735	A	T	ENST00000334062	ENSG00000185989	RASA3	TRUE	TRUE
chr13	113981760	G	A	ENST00000334062	ENSG00000185989	RASA3	TRUE	TRUE
chr13	113981763	T	A	ENST00000334062	ENSG00000185989	RASA3	TRUE	TRUE
chr13	113981772	T	A	ENST00000334062	ENSG00000185989	RASA3	TRUE	TRUE
chr13	113981773	G	C	ENST00000334062	ENSG00000185989	RASA3	TRUE	TRUE
chr13	113981773	G	T	ENST00000334062	ENSG00000185989	RASA3	TRUE	TRUE
chr13	113981781	C	A	ENST00000334062	ENSG00000185989	RASA3	TRUE	TRUE
chr13	113981784	G	A	ENST00000334062	ENSG00000185989	RASA3	TRUE	TRUE
chr13	113981807	G	T	ENST00000334062	ENSG00000185989	RASA3	TRUE	TRUE
chr13	113981809	A	C	ENST00000334062	ENSG00000185989	RASA3	TRUE	TRUE
chr13	113981809	A	T	ENST00000334062	ENSG00000185989	RASA3	TRUE	TRUE
chr13	113981814	C	A	ENST00000334062	ENSG00000185989	RASA3	TRUE	TRUE
chr13	113981817	C	A	ENST00000334062	ENSG00000185989	RASA3	TRUE	TRUE
chr13	113981820	G	A	ENST00000334062	ENSG00000185989	RASA3	TRUE	TRUE
chr13	113981823	C	A	ENST00000334062	ENSG00000185989	RASA3	TRUE	TRUE
chr13	113981833	A	C	ENST00000334062	ENSG00000185989	RASA3	TRUE	TRUE
chr13	113981833	A	T	ENST00000334062	ENSG00000185989	RASA3	TRUE	TRUE
chr13	113981844	T	A	ENST00000334062	ENSG00000185989	RASA3	TRUE	TRUE
chr13	113981851	A	T	ENST00000334062	ENSG00000185989	RASA3	TRUE	TRUE
chr13	113981859	C	A	ENST00000334062	ENSG00000185989	RASA3	TRUE	FALSE
chr13	113981859	C	G	ENST00000334062	ENSG00000185989	RASA3	TRUE	FALSE
chr13	113981859	C	T	ENST00000334062	ENSG00000185989	RASA3	TRUE	FALSE
chr13	113981860	T	A	ENST00000334062	ENSG00000185989	RASA3	TRUE	FALSE
chr13	113981860	T	C	ENST00000334062	ENSG00000185989	RASA3	TRUE	FALSE
chr13	113981860	T	G	ENST00000334062	ENSG00000185989	RASA3	TRUE	FALSE
chr13	113992483	A	C	ENST00000334062	ENSG00000185989	RASA3	TRUE	FALSE
chr13	113992483	A	G	ENST00000334062	ENSG00000185989	RASA3	TRUE	FALSE
chr13	113992483	A	T	ENST00000334062	ENSG00000185989	RASA3	TRUE	FALSE
chr13	113992484	C	A	ENST00000334062	ENSG00000185989	RASA3	TRUE	FALSE
chr13	113992484	C	G	ENST00000334062	ENSG00000185989	RASA3	TRUE	FALSE
chr13	113992484	C	T	ENST00000334062	ENSG00000185989	RASA3	TRUE	FALSE
chr13	113992485	C	A	ENST00000334062	ENSG00000185989	RASA3	TRUE	TRUE
chr13	113992488	G	A	ENST00000334062	ENSG00000185989	RASA3	TRUE	TRUE
chr13	113992494	T	A	ENST00000334062	ENSG00000185989	RASA3	TRUE	TRUE
chr13	113992497	C	A	ENST00000334062	ENSG00000185989	RASA3	TRUE	TRUE
chr13	113992503	T	A	ENST00000334062	ENSG00000185989	RASA3	TRUE	TRUE
chr13	113992510	G	C	ENST00000334062	ENSG00000185989	RASA3	TRUE	TRUE
chr13	113992510	G	T	ENST00000334062	ENSG00000185989	RASA3	TRUE	TRUE
chr13	113992514	A	T	ENST00000334062	ENSG00000185989	RASA3	TRUE	TRUE
chr13	113992528	G	C	ENST00000334062	ENSG00000185989	RASA3	TRUE	TRUE
chr13	113992528	G	T	ENST00000334062	ENSG00000185989	RASA3	TRUE	TRUE
chr13	113992539	C	A	ENST00000334062	ENSG00000185989	RASA3	TRUE	TRUE
chr13	113992545	C	A	ENST00000334062	ENSG00000185989	RASA3	TRUE	TRUE
chr13	113992569	G	A	ENST00000334062	ENSG00000185989	RASA3	TRUE	TRUE
chr13	113992589	C	A	ENST00000334062	ENSG00000185989	RASA3	TRUE	FALSE
chr13	113992589	C	G	ENST00000334062	ENSG00000185989	RASA3	TRUE	FALSE
chr13	113992589	C	T	ENST00000334062	ENSG00000185989	RASA3	TRUE	FALSE
chr13	113992590	T	A	ENST00000334062	ENSG00000185989	RASA3	TRUE	FALSE
chr13	113992590	T	C	ENST00000334062	ENSG00000185989	RASA3	TRUE	FALSE
chr13	113992590	T	G	ENST00000334062	ENSG00000185989	RASA3	TRUE	FALSE
chr13	113996529	A	C	ENST00000334062	ENSG00000185989	RASA3	TRUE	FALSE
chr13	113996529	A	G	ENST00000334062	ENSG00000185989	RASA3	TRUE	FALSE
chr13	113996529	A	T	ENST00000334062	ENSG00000185989	RASA3	TRUE	FALSE
chr13	113996530	C	A	ENST00000334062	ENSG00000185989	RASA3	TRUE	FALSE
chr13	113996530	C	G	ENST00000334062	ENSG00000185989	RASA3	TRUE	FALSE
chr13	113996530	C	T	ENST00000334062	ENSG00000185989	RASA3	TRUE	FALSE
chr13	113996536	G	T	ENST00000334062	ENSG00000185989	RASA3	TRUE	TRUE
chr13	113996543	G	T	ENST00000334062	ENSG00000185989	RASA3	TRUE	TRUE
chr13	113996545	G	T	ENST00000334062	ENSG00000185989	RASA3	TRUE	TRUE
chr13	113996558	G	T	ENST00000334062	ENSG00000185989	RASA3	TRUE	TRUE
chr13	113996575	A	T	ENST00000334062	ENSG00000185989	RASA3	TRUE	TRUE
chr13	113996578	G	T	ENST00000334062	ENSG00000185989	RASA3	TRUE	TRUE
chr13	113996584	C	T	ENST00000334062	ENSG00000185989	RASA3	TRUE	TRUE
chr13	113996585	C	T	ENST00000334062	ENSG00000185989	RASA3	TRUE	TRUE
chr13	113996599	G	C	ENST00000334062	ENSG00000185989	RASA3	TRUE	TRUE
chr13	113996599	G	T	ENST00000334062	ENSG00000185989	RASA3	TRUE	TRUE
chr13	113996614	G	C	ENST00000334062	ENSG00000185989	RASA3	TRUE	TRUE
chr13	113996614	G	T	ENST00000334062	ENSG00000185989	RASA3	TRUE	TRUE
chr13	113996631	T	A	ENST00000334062	ENSG00000185989	RASA3	TRUE	TRUE
chr13	113996634	G	A	ENST00000334062	ENSG00000185989	RASA3	TRUE	TRUE
chr13	113996638	G	T	ENST00000334062	ENSG00000185989	RASA3	TRUE	TRUE
chr13	113996643	G	A	ENST00000334062	ENSG00000185989	RASA3	TRUE	TRUE
chr13	113996652	T	A	ENST00000334062	ENSG00000185989	RASA3	TRUE	TRUE
chr13	113996668	C	T	ENST00000334062	ENSG00000185989	RASA3	TRUE	TRUE
chr13	113996669	C	T	ENST00000334062	ENSG00000185989	RASA3	TRUE	TRUE
chr13	113996676	T	A	ENST00000334062	ENSG00000185989	RASA3	TRUE	TRUE
chr13	113996682	C	A	ENST00000334062	ENSG00000185989	RASA3	TRUE	TRUE
chr13	113996686	G	T	ENST00000334062	ENSG00000185989	RASA3	TRUE	TRUE
chr13	113996700	G	A	ENST00000334062	ENSG00000185989	RASA3	TRUE	TRUE
chr13	113996704	G	C	ENST00000334062	ENSG00000185989	RASA3	TRUE	TRUE
chr13	113996704	G	T	ENST00000334062	ENSG00000185989	RASA3	TRUE	TRUE
chr13	113996718	C	A	ENST00000334062	ENSG00000185989	RASA3	TRUE	TRUE
chr13	113996724	G	A	ENST00000334062	ENSG00000185989	RASA3	TRUE	TRUE
chr13	113996733	G	A	ENST00000334062	ENSG00000185989	RASA3	TRUE	TRUE
chr13	113996740	C	A	ENST00000334062	ENSG00000185989	RASA3	TRUE	FALSE
chr13	113996740	C	G	ENST00000334062	ENSG00000185989	RASA3	TRUE	FALSE
chr13	113996740	C	T	ENST00000334062	ENSG00000185989	RASA3	TRUE	FALSE
chr13	113996741	T	A	ENST00000334062	ENSG00000185989	RASA3	TRUE	FALSE
chr13	113996741	T	C	ENST00000334062	ENSG00000185989	RASA3	TRUE	FALSE
chr13	113996741	T	G	ENST00000334062	ENSG00000185989	RASA3	TRUE	FALSE
chr13	113999583	A	C	ENST00000334062	ENSG00000185989	RASA3	TRUE	FALSE
chr13	113999583	A	G	ENST00000334062	ENSG00000185989	RASA3	FALSE	FALSE
chr13	113999583	A	T	ENST00000334062	ENSG00000185989	RASA3	TRUE	FALSE
chr13	113999584	C	A	ENST00000334062	ENSG00000185989	RASA3	TRUE	FALSE
chr13	113999584	C	G	ENST00000334062	ENSG00000185989	RASA3	TRUE	FALSE
chr13	113999584	C	T	ENST00000334062	ENSG00000185989	RASA3	TRUE	FALSE
chr13	113999590	T	A	ENST00000334062	ENSG00000185989	RASA3	TRUE	TRUE
chr13	113999596	T	A	ENST00000334062	ENSG00000185989	RASA3	TRUE	TRUE
chr13	113999605	C	A	ENST00000334062	ENSG00000185989	RASA3	TRUE	TRUE
chr13	113999608	C	A	ENST00000334062	ENSG00000185989	RASA3	TRUE	TRUE
chr13	113999611	C	A	ENST00000334062	ENSG00000185989	RASA3	TRUE	TRUE
chr13	113999617	T	A	ENST00000334062	ENSG00000185989	RASA3	TRUE	TRUE
chr13	113999620	C	A	ENST00000334062	ENSG00000185989	RASA3	TRUE	TRUE
chr13	113999638	C	A	ENST00000334062	ENSG00000185989	RASA3	TRUE	TRUE
chr13	113999651	G	C	ENST00000334062	ENSG00000185989	RASA3	TRUE	TRUE
chr13	113999651	G	T	ENST00000334062	ENSG00000185989	RASA3	TRUE	TRUE
chr13	113999662	G	A	ENST00000334062	ENSG00000185989	RASA3	TRUE	TRUE
chr13	113999668	C	A	ENST00000334062	ENSG00000185989	RASA3	TRUE	FALSE
chr13	113999668	C	G	ENST00000334062	ENSG00000185989	RASA3	TRUE	FALSE
chr13	113999668	C	T	ENST00000334062	ENSG00000185989	RASA3	TRUE	FALSE
chr13	113999669	T	A	ENST00000334062	ENSG00000185989	RASA3	TRUE	FALSE
chr13	113999669	T	C	ENST00000334062	ENSG00000185989	RASA3	TRUE	FALSE
chr13	113999669	T	G	ENST00000334062	ENSG00000185989	RASA3	TRUE	FALSE
chr13	114000824	A	C	ENST00000334062	ENSG00000185989	RASA3	TRUE	FALSE
chr13	114000824	A	G	ENST00000334062	ENSG00000185989	RASA3	FALSE	FALSE
chr13	114000824	A	T	ENST00000334062	ENSG00000185989	RASA3	TRUE	FALSE
chr13	114000825	C	A	ENST00000334062	ENSG00000185989	RASA3	TRUE	FALSE
chr13	114000825	C	G	ENST00000334062	ENSG00000185989	RASA3	TRUE	FALSE
chr13	114000825	C	T	ENST00000334062	ENSG00000185989	RASA3	TRUE	FALSE
chr13	114000829	T	A	ENST00000334062	ENSG00000185989	RASA3	TRUE	TRUE
chr13	114000835	T	A	ENST00000334062	ENSG00000185989	RASA3	TRUE	TRUE
chr13	114000839	G	C	ENST00000334062	ENSG00000185989	RASA3	TRUE	TRUE
chr13	114000839	G	T	ENST00000334062	ENSG00000185989	RASA3	TRUE	TRUE
chr13	114000850	C	A	ENST00000334062	ENSG00000185989	RASA3	TRUE	TRUE
chr13	114000861	A	T	ENST00000334062	ENSG00000185989	RASA3	TRUE	TRUE
chr13	114000869	C	T	ENST00000334062	ENSG00000185989	RASA3	TRUE	TRUE
chr13	114000870	C	T	ENST00000334062	ENSG00000185989	RASA3	TRUE	TRUE
chr13	114000874	T	A	ENST00000334062	ENSG00000185989	RASA3	TRUE	TRUE
chr13	114000877	T	A	ENST00000334062	ENSG00000185989	RASA3	TRUE	TRUE
chr13	114000880	T	A	ENST00000334062	ENSG00000185989	RASA3	TRUE	TRUE
chr13	114000889	T	A	ENST00000334062	ENSG00000185989	RASA3	TRUE	TRUE
chr13	114000904	T	A	ENST00000334062	ENSG00000185989	RASA3	TRUE	TRUE
chr13	114000910	C	A	ENST00000334062	ENSG00000185989	RASA3	TRUE	TRUE
chr13	114000913	G	A	ENST00000334062	ENSG00000185989	RASA3	TRUE	TRUE
chr13	114000922	T	A	ENST00000334062	ENSG00000185989	RASA3	TRUE	TRUE
chr13	114000933	C	A	ENST00000334062	ENSG00000185989	RASA3	TRUE	FALSE
chr13	114000933	C	G	ENST00000334062	ENSG00000185989	RASA3	TRUE	FALSE
chr13	114000933	C	T	ENST00000334062	ENSG00000185989	RASA3	TRUE	FALSE
chr13	114000934	T	A	ENST00000334062	ENSG00000185989	RASA3	TRUE	FALSE
chr13	114000934	T	C	ENST00000334062	ENSG00000185989	RASA3	TRUE	FALSE
chr13	114000934	T	G	ENST00000334062	ENSG00000185989	RASA3	TRUE	FALSE
chr13	114007531	A	C	ENST00000334062	ENSG00000185989	RASA3	TRUE	FALSE
chr13	114007531	A	G	ENST00000334062	ENSG00000185989	RASA3	TRUE	FALSE
chr13	114007531	A	T	ENST00000334062	ENSG00000185989	RASA3	TRUE	FALSE
chr13	114007532	C	A	ENST00000334062	ENSG00000185989	RASA3	TRUE	FALSE
chr13	114007532	C	G	ENST00000334062	ENSG00000185989	RASA3	TRUE	FALSE
chr13	114007532	C	T	ENST00000334062	ENSG00000185989	RASA3	TRUE	FALSE
chr13	114007537	C	A	ENST00000334062	ENSG00000185989	RASA3	TRUE	TRUE
chr13	114007540	T	A	ENST00000334062	ENSG00000185989	RASA3	TRUE	TRUE
chr13	114007555	G	A	ENST00000334062	ENSG00000185989	RASA3	TRUE	TRUE
chr13	114007558	C	A	ENST00000334062	ENSG00000185989	RASA3	TRUE	TRUE
chr13	114007567	T	A	ENST00000334062	ENSG00000185989	RASA3	TRUE	TRUE
chr13	114007576	T	A	ENST00000334062	ENSG00000185989	RASA3	TRUE	TRUE
chr13	114007579	T	A	ENST00000334062	ENSG00000185989	RASA3	TRUE	TRUE
chr13	114007584	G	T	ENST00000334062	ENSG00000185989	RASA3	TRUE	TRUE
chr13	114007590	G	T	ENST00000334062	ENSG00000185989	RASA3	TRUE	TRUE
chr13	114007602	A	T	ENST00000334062	ENSG00000185989	RASA3	TRUE	TRUE
chr13	114007607	C	A	ENST00000334062	ENSG00000185989	RASA3	TRUE	FALSE
chr13	114007607	C	G	ENST00000334062	ENSG00000185989	RASA3	TRUE	FALSE
chr13	114007607	C	T	ENST00000334062	ENSG00000185989	RASA3	TRUE	FALSE
chr13	114007608	T	A	ENST00000334062	ENSG00000185989	RASA3	TRUE	FALSE
chr13	114007608	T	C	ENST00000334062	ENSG00000185989	RASA3	TRUE	FALSE
chr13	114007608	T	G	ENST00000334062	ENSG00000185989	RASA3	TRUE	FALSE
chr13	114009385	A	C	ENST00000334062	ENSG00000185989	RASA3	TRUE	FALSE
chr13	114009385	A	G	ENST00000334062	ENSG00000185989	RASA3	TRUE	FALSE
chr13	114009385	A	T	ENST00000334062	ENSG00000185989	RASA3	TRUE	FALSE
chr13	114009386	C	A	ENST00000334062	ENSG00000185989	RASA3	TRUE	FALSE
chr13	114009386	C	G	ENST00000334062	ENSG00000185989	RASA3	TRUE	FALSE
chr13	114009386	C	T	ENST00000334062	ENSG00000185989	RASA3	TRUE	FALSE
chr13	114009392	T	A	ENST00000334062	ENSG00000185989	RASA3	TRUE	TRUE
chr13	114009405	A	C	ENST00000334062	ENSG00000185989	RASA3	TRUE	TRUE
chr13	114009405	A	T	ENST00000334062	ENSG00000185989	RASA3	TRUE	TRUE
chr13	114009410	T	A	ENST00000334062	ENSG00000185989	RASA3	TRUE	TRUE
chr13	114009413	G	A	ENST00000334062	ENSG00000185989	RASA3	TRUE	TRUE
chr13	114009416	C	A	ENST00000334062	ENSG00000185989	RASA3	TRUE	TRUE
chr13	114009428	C	A	ENST00000334062	ENSG00000185989	RASA3	TRUE	TRUE
chr13	114009429	A	C	ENST00000334062	ENSG00000185989	RASA3	TRUE	TRUE
chr13	114009429	A	T	ENST00000334062	ENSG00000185989	RASA3	TRUE	TRUE
chr13	114009444	G	C	ENST00000334062	ENSG00000185989	RASA3	TRUE	TRUE
chr13	114009444	G	T	ENST00000334062	ENSG00000185989	RASA3	TRUE	TRUE
chr13	114009452	C	A	ENST00000334062	ENSG00000185989	RASA3	TRUE	TRUE
chr13	114009455	T	A	ENST00000334062	ENSG00000185989	RASA3	TRUE	TRUE
chr13	114009465	C	A	ENST00000334062	ENSG00000185989	RASA3	TRUE	FALSE
chr13	114009465	C	G	ENST00000334062	ENSG00000185989	RASA3	TRUE	FALSE
chr13	114009465	C	T	ENST00000334062	ENSG00000185989	RASA3	TRUE	FALSE
chr13	114009466	T	A	ENST00000334062	ENSG00000185989	RASA3	TRUE	FALSE
chr13	114009466	T	C	ENST00000334062	ENSG00000185989	RASA3	TRUE	FALSE
chr13	114009466	T	G	ENST00000334062	ENSG00000185989	RASA3	TRUE	FALSE
chr13	114011169	A	C	ENST00000334062	ENSG00000185989	RASA3	TRUE	FALSE
chr13	114011169	A	G	ENST00000334062	ENSG00000185989	RASA3	TRUE	FALSE
chr13	114011169	A	T	ENST00000334062	ENSG00000185989	RASA3	TRUE	FALSE
chr13	114011170	C	A	ENST00000334062	ENSG00000185989	RASA3	TRUE	FALSE
chr13	114011170	C	G	ENST00000334062	ENSG00000185989	RASA3	TRUE	FALSE
chr13	114011170	C	T	ENST00000334062	ENSG00000185989	RASA3	TRUE	FALSE
chr13	114011176	T	A	ENST00000334062	ENSG00000185989	RASA3	TRUE	TRUE
chr13	114011182	T	A	ENST00000334062	ENSG00000185989	RASA3	TRUE	TRUE
chr13	114011203	G	A	ENST00000334062	ENSG00000185989	RASA3	TRUE	TRUE
chr13	114011212	T	A	ENST00000334062	ENSG00000185989	RASA3	TRUE	TRUE
chr13	114011220	A	T	ENST00000334062	ENSG00000185989	RASA3	TRUE	TRUE
chr13	114011242	G	A	ENST00000334062	ENSG00000185989	RASA3	TRUE	TRUE
chr13	114011249	C	A	ENST00000334062	ENSG00000185989	RASA3	TRUE	FALSE
chr13	114011249	C	G	ENST00000334062	ENSG00000185989	RASA3	TRUE	FALSE
chr13	114011249	C	T	ENST00000334062	ENSG00000185989	RASA3	TRUE	FALSE
chr13	114011250	T	A	ENST00000334062	ENSG00000185989	RASA3	TRUE	FALSE
chr13	114011250	T	C	ENST00000334062	ENSG00000185989	RASA3	TRUE	FALSE
chr13	114011250	T	G	ENST00000334062	ENSG00000185989	RASA3	TRUE	FALSE
chr13	114013140	A	C	ENST00000334062	ENSG00000185989	RASA3	TRUE	FALSE
chr13	114013140	A	G	ENST00000334062	ENSG00000185989	RASA3	TRUE	FALSE
chr13	114013140	A	T	ENST00000334062	ENSG00000185989	RASA3	TRUE	FALSE
chr13	114013141	C	A	ENST00000334062	ENSG00000185989	RASA3	TRUE	FALSE
chr13	114013141	C	G	ENST00000334062	ENSG00000185989	RASA3	TRUE	FALSE
chr13	114013141	C	T	ENST00000334062	ENSG00000185989	RASA3	TRUE	FALSE
chr13	114013162	G	A	ENST00000334062	ENSG00000185989	RASA3	TRUE	TRUE
chr13	114013229	G	C	ENST00000334062	ENSG00000185989	RASA3	TRUE	TRUE
chr13	114013229	G	T	ENST00000334062	ENSG00000185989	RASA3	TRUE	TRUE
chr13	114013249	C	A	ENST00000334062	ENSG00000185989	RASA3	TRUE	FALSE
chr13	114013249	C	G	ENST00000334062	ENSG00000185989	RASA3	TRUE	FALSE
chr13	114013249	C	T	ENST00000334062	ENSG00000185989	RASA3	TRUE	FALSE
chr13	114013250	T	A	ENST00000334062	ENSG00000185989	RASA3	TRUE	FALSE
chr13	114013250	T	C	ENST00000334062	ENSG00000185989	RASA3	TRUE	FALSE
chr13	114013250	T	G	ENST00000334062	ENSG00000185989	RASA3	TRUE	FALSE
chr13	114015207	A	C	ENST00000334062	ENSG00000185989	RASA3	TRUE	FALSE
chr13	114015207	A	G	ENST00000334062	ENSG00000185989	RASA3	FALSE	FALSE
chr13	114015207	A	T	ENST00000334062	ENSG00000185989	RASA3	TRUE	FALSE
chr13	114015208	C	A	ENST00000334062	ENSG00000185989	RASA3	TRUE	FALSE
chr13	114015208	C	G	ENST00000334062	ENSG00000185989	RASA3	TRUE	FALSE
chr13	114015208	C	T	ENST00000334062	ENSG00000185989	RASA3	TRUE	FALSE
chr13	114015212	G	A	ENST00000334062	ENSG00000185989	RASA3	TRUE	TRUE
chr13	114015221	T	A	ENST00000334062	ENSG00000185989	RASA3	TRUE	TRUE
chr13	114015233	C	A	ENST00000334062	ENSG00000185989	RASA3	TRUE	TRUE
chr13	114015255	A	T	ENST00000334062	ENSG00000185989	RASA3	TRUE	TRUE
chr13	114015270	G	T	ENST00000334062	ENSG00000185989	RASA3	TRUE	TRUE
chr13	114015287	C	A	ENST00000334062	ENSG00000185989	RASA3	TRUE	TRUE
chr13	114015315	A	C	ENST00000334062	ENSG00000185989	RASA3	TRUE	TRUE
chr13	114015315	A	T	ENST00000334062	ENSG00000185989	RASA3	TRUE	TRUE
chr13	114015320	G	A	ENST00000334062	ENSG00000185989	RASA3	TRUE	TRUE
chr13	114015332	C	A	ENST00000334062	ENSG00000185989	RASA3	TRUE	TRUE
chr13	114015333	C	A	ENST00000334062	ENSG00000185989	RASA3	TRUE	FALSE
chr13	114015333	C	G	ENST00000334062	ENSG00000185989	RASA3	TRUE	FALSE
chr13	114015333	C	T	ENST00000334062	ENSG00000185989	RASA3	TRUE	FALSE
chr13	114015334	T	A	ENST00000334062	ENSG00000185989	RASA3	TRUE	FALSE
chr13	114015334	T	C	ENST00000334062	ENSG00000185989	RASA3	TRUE	FALSE
chr13	114015334	T	G	ENST00000334062	ENSG00000185989	RASA3	TRUE	FALSE
chr13	114016195	A	C	ENST00000334062	ENSG00000185989	RASA3	TRUE	FALSE
chr13	114016195	A	G	ENST00000334062	ENSG00000185989	RASA3	TRUE	FALSE
chr13	114016195	A	T	ENST00000334062	ENSG00000185989	RASA3	TRUE	FALSE
chr13	114016196	C	A	ENST00000334062	ENSG00000185989	RASA3	TRUE	FALSE
chr13	114016196	C	G	ENST00000334062	ENSG00000185989	RASA3	TRUE	FALSE
chr13	114016196	C	T	ENST00000334062	ENSG00000185989	RASA3	TRUE	FALSE
chr13	114016208	C	A	ENST00000334062	ENSG00000185989	RASA3	TRUE	TRUE
chr13	114016217	C	A	ENST00000334062	ENSG00000185989	RASA3	TRUE	TRUE
chr13	114016220	C	A	ENST00000334062	ENSG00000185989	RASA3	TRUE	TRUE
chr13	114016226	T	A	ENST00000334062	ENSG00000185989	RASA3	TRUE	TRUE
chr13	114016228	A	T	ENST00000334062	ENSG00000185989	RASA3	TRUE	TRUE
chr13	114016232	T	A	ENST00000334062	ENSG00000185989	RASA3	TRUE	TRUE
chr13	114016247	C	A	ENST00000334062	ENSG00000185989	RASA3	TRUE	TRUE
chr13	114016248	A	T	ENST00000334062	ENSG00000185989	RASA3	TRUE	TRUE
chr13	114016256	T	A	ENST00000334062	ENSG00000185989	RASA3	TRUE	TRUE
chr13	114016265	G	A	ENST00000334062	ENSG00000185989	RASA3	TRUE	TRUE
chr13	114016266	G	T	ENST00000334062	ENSG00000185989	RASA3	TRUE	TRUE
chr13	114016272	C	A	ENST00000334062	ENSG00000185989	RASA3	TRUE	FALSE
chr13	114016272	C	G	ENST00000334062	ENSG00000185989	RASA3	TRUE	FALSE
chr13	114016272	C	T	ENST00000334062	ENSG00000185989	RASA3	TRUE	FALSE
chr13	114016273	T	A	ENST00000334062	ENSG00000185989	RASA3	TRUE	FALSE
chr13	114016273	T	C	ENST00000334062	ENSG00000185989	RASA3	TRUE	FALSE
chr13	114016273	T	G	ENST00000334062	ENSG00000185989	RASA3	TRUE	FALSE
chr13	114017235	A	C	ENST00000334062	ENSG00000185989	RASA3	TRUE	FALSE
chr13	114017235	A	G	ENST00000334062	ENSG00000185989	RASA3	FALSE	FALSE
chr13	114017235	A	T	ENST00000334062	ENSG00000185989	RASA3	TRUE	FALSE
chr13	114017236	C	A	ENST00000334062	ENSG00000185989	RASA3	TRUE	FALSE
chr13	114017236	C	G	ENST00000334062	ENSG00000185989	RASA3	TRUE	FALSE
chr13	114017236	C	T	ENST00000334062	ENSG00000185989	RASA3	TRUE	FALSE
chr13	114017239	C	A	ENST00000334062	ENSG00000185989	RASA3	TRUE	TRUE
chr13	114017242	C	A	ENST00000334062	ENSG00000185989	RASA3	TRUE	TRUE
chr13	114017254	T	A	ENST00000334062	ENSG00000185989	RASA3	TRUE	TRUE
chr13	114017270	G	C	ENST00000334062	ENSG00000185989	RASA3	TRUE	TRUE
chr13	114017270	G	T	ENST00000334062	ENSG00000185989	RASA3	TRUE	TRUE
chr13	114017290	T	A	ENST00000334062	ENSG00000185989	RASA3	TRUE	TRUE
chr13	114017299	C	A	ENST00000334062	ENSG00000185989	RASA3	TRUE	TRUE
chr13	114017306	G	T	ENST00000334062	ENSG00000185989	RASA3	TRUE	TRUE
chr13	114017311	T	A	ENST00000334062	ENSG00000185989	RASA3	TRUE	TRUE
chr13	114017322	G	C	ENST00000334062	ENSG00000185989	RASA3	TRUE	TRUE
chr13	114017322	G	T	ENST00000334062	ENSG00000185989	RASA3	TRUE	TRUE
chr13	114017329	C	A	ENST00000334062	ENSG00000185989	RASA3	TRUE	TRUE
chr13	114017332	G	A	ENST00000334062	ENSG00000185989	RASA3	TRUE	TRUE
chr13	114017352	C	A	ENST00000334062	ENSG00000185989	RASA3	TRUE	FALSE
chr13	114017352	C	G	ENST00000334062	ENSG00000185989	RASA3	TRUE	FALSE
chr13	114017352	C	T	ENST00000334062	ENSG00000185989	RASA3	TRUE	FALSE
chr13	114017353	T	A	ENST00000334062	ENSG00000185989	RASA3	TRUE	FALSE
chr13	114017353	T	C	ENST00000334062	ENSG00000185989	RASA3	TRUE	FALSE
chr13	114017353	T	G	ENST00000334062	ENSG00000185989	RASA3	TRUE	FALSE
chr13	114018102	A	C	ENST00000334062	ENSG00000185989	RASA3	TRUE	FALSE
chr13	114018102	A	G	ENST00000334062	ENSG00000185989	RASA3	TRUE	FALSE
chr13	114018102	A	T	ENST00000334062	ENSG00000185989	RASA3	TRUE	FALSE
chr13	114018103	C	A	ENST00000334062	ENSG00000185989	RASA3	TRUE	FALSE
chr13	114018103	C	G	ENST00000334062	ENSG00000185989	RASA3	TRUE	FALSE
chr13	114018103	C	T	ENST00000334062	ENSG00000185989	RASA3	TRUE	FALSE
chr13	114018105	G	A	ENST00000334062	ENSG00000185989	RASA3	TRUE	TRUE
chr13	114018114	T	A	ENST00000334062	ENSG00000185989	RASA3	TRUE	TRUE
chr13	114018120	C	A	ENST00000334062	ENSG00000185989	RASA3	TRUE	TRUE
chr13	114018160	A	C	ENST00000334062	ENSG00000185989	RASA3	TRUE	TRUE
chr13	114018160	A	T	ENST00000334062	ENSG00000185989	RASA3	TRUE	TRUE
chr13	114018198	C	A	ENST00000334062	ENSG00000185989	RASA3	TRUE	TRUE
chr13	114018201	G	A	ENST00000334062	ENSG00000185989	RASA3	TRUE	TRUE
chr13	114018204	T	A	ENST00000334062	ENSG00000185989	RASA3	TRUE	TRUE
chr13	114018207	C	A	ENST00000334062	ENSG00000185989	RASA3	TRUE	TRUE
chr13	114018211	G	T	ENST00000334062	ENSG00000185989	RASA3	TRUE	TRUE
chr13	114018219	C	A	ENST00000334062	ENSG00000185989	RASA3	TRUE	TRUE
chr13	114018245	G	C	ENST00000334062	ENSG00000185989	RASA3	TRUE	TRUE
chr13	114018245	G	T	ENST00000334062	ENSG00000185989	RASA3	TRUE	TRUE
chr13	114018253	C	A	ENST00000334062	ENSG00000185989	RASA3	TRUE	FALSE
chr13	114018253	C	G	ENST00000334062	ENSG00000185989	RASA3	TRUE	FALSE
chr13	114018253	C	T	ENST00000334062	ENSG00000185989	RASA3	TRUE	FALSE
chr13	114018254	T	A	ENST00000334062	ENSG00000185989	RASA3	TRUE	FALSE
chr13	114018254	T	C	ENST00000334062	ENSG00000185989	RASA3	TRUE	FALSE
chr13	114018254	T	G	ENST00000334062	ENSG00000185989	RASA3	TRUE	FALSE
chr13	114018761	A	C	ENST00000334062	ENSG00000185989	RASA3	TRUE	FALSE
chr13	114018761	A	G	ENST00000334062	ENSG00000185989	RASA3	TRUE	FALSE
chr13	114018761	A	T	ENST00000334062	ENSG00000185989	RASA3	TRUE	FALSE
chr13	114018762	C	A	ENST00000334062	ENSG00000185989	RASA3	TRUE	FALSE
chr13	114018762	C	G	ENST00000334062	ENSG00000185989	RASA3	TRUE	FALSE
chr13	114018762	C	T	ENST00000334062	ENSG00000185989	RASA3	TRUE	FALSE
chr13	114018765	C	A	ENST00000334062	ENSG00000185989	RASA3	TRUE	TRUE
chr13	114018780	T	A	ENST00000334062	ENSG00000185989	RASA3	TRUE	TRUE
chr13	114018782	A	T	ENST00000334062	ENSG00000185989	RASA3	TRUE	TRUE
chr13	114018805	G	C	ENST00000334062	ENSG00000185989	RASA3	TRUE	TRUE
chr13	114018805	G	T	ENST00000334062	ENSG00000185989	RASA3	TRUE	TRUE
chr13	114018808	A	C	ENST00000334062	ENSG00000185989	RASA3	TRUE	TRUE
chr13	114018808	A	T	ENST00000334062	ENSG00000185989	RASA3	TRUE	TRUE
chr13	114018834	C	A	ENST00000334062	ENSG00000185989	RASA3	TRUE	TRUE
chr13	114018838	G	C	ENST00000334062	ENSG00000185989	RASA3	TRUE	TRUE
chr13	114018838	G	T	ENST00000334062	ENSG00000185989	RASA3	TRUE	TRUE
chr13	114018879	T	A	ENST00000334062	ENSG00000185989	RASA3	TRUE	TRUE
chr13	114018888	T	A	ENST00000334062	ENSG00000185989	RASA3	TRUE	TRUE
chr13	114018909	G	A	ENST00000334062	ENSG00000185989	RASA3	TRUE	TRUE
chr13	114018916	G	C	ENST00000334062	ENSG00000185989	RASA3	TRUE	TRUE
chr13	114018916	G	T	ENST00000334062	ENSG00000185989	RASA3	TRUE	TRUE
chr13	114018919	C	T	ENST00000334062	ENSG00000185989	RASA3	TRUE	TRUE
chr13	114018920	C	A	ENST00000334062	ENSG00000185989	RASA3	TRUE	FALSE
chr13	114018920	C	G	ENST00000334062	ENSG00000185989	RASA3	TRUE	FALSE
chr13	114018920	C	T	ENST00000334062	ENSG00000185989	RASA3	TRUE	FALSE
chr13	114018921	T	A	ENST00000334062	ENSG00000185989	RASA3	TRUE	FALSE
chr13	114018921	T	C	ENST00000334062	ENSG00000185989	RASA3	TRUE	FALSE
chr13	114018921	T	G	ENST00000334062	ENSG00000185989	RASA3	TRUE	FALSE
chr13	114021402	A	C	ENST00000334062	ENSG00000185989	RASA3	TRUE	FALSE
chr13	114021402	A	G	ENST00000334062	ENSG00000185989	RASA3	TRUE	FALSE
chr13	114021402	A	T	ENST00000334062	ENSG00000185989	RASA3	TRUE	FALSE
chr13	114021403	C	A	ENST00000334062	ENSG00000185989	RASA3	TRUE	FALSE
chr13	114021403	C	G	ENST00000334062	ENSG00000185989	RASA3	TRUE	FALSE
chr13	114021403	C	T	ENST00000334062	ENSG00000185989	RASA3	TRUE	FALSE
chr13	114021404	C	T	ENST00000334062	ENSG00000185989	RASA3	TRUE	TRUE
chr13	114021411	C	A	ENST00000334062	ENSG00000185989	RASA3	TRUE	TRUE
chr13	114021412	G	C	ENST00000334062	ENSG00000185989	RASA3	TRUE	TRUE
chr13	114021412	G	T	ENST00000334062	ENSG00000185989	RASA3	TRUE	TRUE
chr13	114021426	G	A	ENST00000334062	ENSG00000185989	RASA3	TRUE	TRUE
chr13	114021438	T	A	ENST00000334062	ENSG00000185989	RASA3	TRUE	TRUE
chr13	114021440	A	T	ENST00000334062	ENSG00000185989	RASA3	TRUE	TRUE
chr13	114021456	C	A	ENST00000334062	ENSG00000185989	RASA3	TRUE	TRUE
chr13	114021459	C	A	ENST00000334062	ENSG00000185989	RASA3	TRUE	TRUE
chr13	114021468	C	A	ENST00000334062	ENSG00000185989	RASA3	TRUE	TRUE
chr13	114021474	C	A	ENST00000334062	ENSG00000185989	RASA3	TRUE	TRUE
chr13	114021480	T	A	ENST00000334062	ENSG00000185989	RASA3	TRUE	TRUE
chr13	114021496	C	T	ENST00000334062	ENSG00000185989	RASA3	TRUE	TRUE
chr13	114021497	C	T	ENST00000334062	ENSG00000185989	RASA3	TRUE	TRUE
chr13	114021509	C	A	ENST00000334062	ENSG00000185989	RASA3	TRUE	FALSE
chr13	114021509	C	G	ENST00000334062	ENSG00000185989	RASA3	TRUE	FALSE
chr13	114021509	C	T	ENST00000334062	ENSG00000185989	RASA3	TRUE	FALSE
chr13	114021510	T	A	ENST00000334062	ENSG00000185989	RASA3	TRUE	FALSE
chr13	114021510	T	C	ENST00000334062	ENSG00000185989	RASA3	TRUE	FALSE
chr13	114021510	T	G	ENST00000334062	ENSG00000185989	RASA3	TRUE	FALSE
chr13	114024277	A	C	ENST00000334062	ENSG00000185989	RASA3	TRUE	FALSE
chr13	114024277	A	G	ENST00000334062	ENSG00000185989	RASA3	FALSE	FALSE
chr13	114024277	A	T	ENST00000334062	ENSG00000185989	RASA3	TRUE	FALSE
chr13	114024278	C	A	ENST00000334062	ENSG00000185989	RASA3	TRUE	FALSE
chr13	114024278	C	G	ENST00000334062	ENSG00000185989	RASA3	TRUE	FALSE
chr13	114024278	C	T	ENST00000334062	ENSG00000185989	RASA3	TRUE	FALSE
chr13	114024280	T	A	ENST00000334062	ENSG00000185989	RASA3	TRUE	TRUE
chr13	114024286	C	A	ENST00000334062	ENSG00000185989	RASA3	TRUE	TRUE
chr13	114024292	T	A	ENST00000334062	ENSG00000185989	RASA3	TRUE	TRUE
chr13	114024304	C	A	ENST00000334062	ENSG00000185989	RASA3	TRUE	TRUE
chr13	114024307	C	A	ENST00000334062	ENSG00000185989	RASA3	TRUE	TRUE
chr13	114024310	C	A	ENST00000334062	ENSG00000185989	RASA3	TRUE	TRUE
chr13	114024328	T	A	ENST00000334062	ENSG00000185989	RASA3	TRUE	TRUE
chr13	114024331	T	A	ENST00000334062	ENSG00000185989	RASA3	TRUE	TRUE
chr13	114024335	G	C	ENST00000334062	ENSG00000185989	RASA3	TRUE	TRUE
chr13	114024335	G	T	ENST00000334062	ENSG00000185989	RASA3	TRUE	TRUE
chr13	114024341	A	T	ENST00000334062	ENSG00000185989	RASA3	TRUE	TRUE
chr13	114024356	C	A	ENST00000334062	ENSG00000185989	RASA3	TRUE	FALSE
chr13	114024356	C	G	ENST00000334062	ENSG00000185989	RASA3	TRUE	FALSE
chr13	114024356	C	T	ENST00000334062	ENSG00000185989	RASA3	TRUE	FALSE
chr13	114024357	T	A	ENST00000334062	ENSG00000185989	RASA3	TRUE	FALSE
chr13	114024357	T	C	ENST00000334062	ENSG00000185989	RASA3	TRUE	FALSE
chr13	114024357	T	G	ENST00000334062	ENSG00000185989	RASA3	TRUE	FALSE
chr13	114027387	A	C	ENST00000334062	ENSG00000185989	RASA3	TRUE	FALSE
chr13	114027387	A	G	ENST00000334062	ENSG00000185989	RASA3	TRUE	FALSE
chr13	114027387	A	T	ENST00000334062	ENSG00000185989	RASA3	TRUE	FALSE
chr13	114027388	C	A	ENST00000334062	ENSG00000185989	RASA3	TRUE	FALSE
chr13	114027388	C	G	ENST00000334062	ENSG00000185989	RASA3	TRUE	FALSE
chr13	114027388	C	T	ENST00000334062	ENSG00000185989	RASA3	TRUE	FALSE
chr13	114027391	C	A	ENST00000334062	ENSG00000185989	RASA3	TRUE	TRUE
chr13	114027395	A	C	ENST00000334062	ENSG00000185989	RASA3	TRUE	TRUE
chr13	114027395	A	T	ENST00000334062	ENSG00000185989	RASA3	TRUE	TRUE
chr13	114027406	C	A	ENST00000334062	ENSG00000185989	RASA3	TRUE	TRUE
chr13	114027415	G	A	ENST00000334062	ENSG00000185989	RASA3	TRUE	TRUE
chr13	114027430	T	A	ENST00000334062	ENSG00000185989	RASA3	TRUE	TRUE
chr13	114027436	T	A	ENST00000334062	ENSG00000185989	RASA3	TRUE	TRUE
chr13	114027442	T	A	ENST00000334062	ENSG00000185989	RASA3	TRUE	TRUE
chr13	114027448	T	A	ENST00000334062	ENSG00000185989	RASA3	TRUE	TRUE
chr13	114027451	T	A	ENST00000334062	ENSG00000185989	RASA3	TRUE	TRUE
chr13	114027457	C	A	ENST00000334062	ENSG00000185989	RASA3	TRUE	TRUE
chr13	114027459	G	C	ENST00000334062	ENSG00000185989	RASA3	TRUE	TRUE
chr13	114027459	G	T	ENST00000334062	ENSG00000185989	RASA3	TRUE	TRUE
chr13	114027462	C	A	ENST00000334062	ENSG00000185989	RASA3	TRUE	FALSE
chr13	114027462	C	G	ENST00000334062	ENSG00000185989	RASA3	TRUE	FALSE
chr13	114027462	C	T	ENST00000334062	ENSG00000185989	RASA3	TRUE	FALSE
chr13	114027463	T	A	ENST00000334062	ENSG00000185989	RASA3	TRUE	FALSE
chr13	114027463	T	C	ENST00000334062	ENSG00000185989	RASA3	TRUE	FALSE
chr13	114027463	T	G	ENST00000334062	ENSG00000185989	RASA3	TRUE	FALSE
chr13	114027845	G	A	ENST00000334062	ENSG00000185989	RASA3	FALSE	FALSE
chr13	114027845	G	C	ENST00000334062	ENSG00000185989	RASA3	TRUE	FALSE
chr13	114027845	G	T	ENST00000334062	ENSG00000185989	RASA3	TRUE	FALSE
chr13	114027846	C	A	ENST00000334062	ENSG00000185989	RASA3	TRUE	FALSE
chr13	114027846	C	G	ENST00000334062	ENSG00000185989	RASA3	TRUE	FALSE
chr13	114027846	C	T	ENST00000334062	ENSG00000185989	RASA3	TRUE	FALSE
chr13	114027848	T	A	ENST00000334062	ENSG00000185989	RASA3	TRUE	TRUE
chr13	114027857	C	A	ENST00000334062	ENSG00000185989	RASA3	TRUE	TRUE
chr13	114027876	G	C	ENST00000334062	ENSG00000185989	RASA3	TRUE	TRUE
chr13	114027876	G	T	ENST00000334062	ENSG00000185989	RASA3	TRUE	TRUE
chr13	114027885	A	T	ENST00000334062	ENSG00000185989	RASA3	TRUE	TRUE
chr13	114027890	G	A	ENST00000334062	ENSG00000185989	RASA3	TRUE	TRUE
chr13	114027914	G	A	ENST00000334062	ENSG00000185989	RASA3	TRUE	TRUE
chr13	114027915	G	T	ENST00000334062	ENSG00000185989	RASA3	TRUE	TRUE
chr13	114027920	C	A	ENST00000334062	ENSG00000185989	RASA3	TRUE	TRUE
chr13	114027928	C	A	ENST00000334062	ENSG00000185989	RASA3	TRUE	FALSE
chr13	114027928	C	G	ENST00000334062	ENSG00000185989	RASA3	TRUE	FALSE
chr13	114027928	C	T	ENST00000334062	ENSG00000185989	RASA3	TRUE	FALSE
chr13	114027929	T	A	ENST00000334062	ENSG00000185989	RASA3	TRUE	FALSE
chr13	114027929	T	C	ENST00000334062	ENSG00000185989	RASA3	TRUE	FALSE
chr13	114027929	T	G	ENST00000334062	ENSG00000185989	RASA3	TRUE	FALSE
chr13	114029809	A	C	ENST00000334062	ENSG00000185989	RASA3	TRUE	FALSE
chr13	114029809	A	G	ENST00000334062	ENSG00000185989	RASA3	TRUE	FALSE
chr13	114029809	A	T	ENST00000334062	ENSG00000185989	RASA3	TRUE	FALSE
chr13	114029810	C	A	ENST00000334062	ENSG00000185989	RASA3	TRUE	FALSE
chr13	114029810	C	G	ENST00000334062	ENSG00000185989	RASA3	TRUE	FALSE
chr13	114029810	C	T	ENST00000334062	ENSG00000185989	RASA3	TRUE	FALSE
chr13	114029824	T	A	ENST00000334062	ENSG00000185989	RASA3	TRUE	TRUE
chr13	114029828	G	T	ENST00000334062	ENSG00000185989	RASA3	TRUE	TRUE
chr13	114029857	C	A	ENST00000334062	ENSG00000185989	RASA3	TRUE	TRUE
chr13	114029872	C	A	ENST00000334062	ENSG00000185989	RASA3	TRUE	TRUE
chr13	114029884	T	A	ENST00000334062	ENSG00000185989	RASA3	TRUE	TRUE
chr13	114029888	C	A	ENST00000334062	ENSG00000185989	RASA3	TRUE	FALSE
chr13	114029888	C	G	ENST00000334062	ENSG00000185989	RASA3	TRUE	FALSE
chr13	114029888	C	T	ENST00000334062	ENSG00000185989	RASA3	TRUE	FALSE
chr13	114029889	T	A	ENST00000334062	ENSG00000185989	RASA3	TRUE	FALSE
chr13	114029889	T	C	ENST00000334062	ENSG00000185989	RASA3	TRUE	FALSE
chr13	114029889	T	G	ENST00000334062	ENSG00000185989	RASA3	TRUE	FALSE
chr13	114040998	A	C	ENST00000334062	ENSG00000185989	RASA3	TRUE	FALSE
chr13	114040998	A	G	ENST00000334062	ENSG00000185989	RASA3	TRUE	FALSE
chr13	114040998	A	T	ENST00000334062	ENSG00000185989	RASA3	TRUE	FALSE
chr13	114040999	C	A	ENST00000334062	ENSG00000185989	RASA3	TRUE	FALSE
chr13	114040999	C	G	ENST00000334062	ENSG00000185989	RASA3	TRUE	FALSE
chr13	114040999	C	T	ENST00000334062	ENSG00000185989	RASA3	TRUE	FALSE
chr13	114041002	G	A	ENST00000334062	ENSG00000185989	RASA3	TRUE	TRUE
chr13	114041008	C	A	ENST00000334062	ENSG00000185989	RASA3	TRUE	TRUE
chr13	114041010	G	T	ENST00000334062	ENSG00000185989	RASA3	TRUE	TRUE
chr13	114041029	G	A	ENST00000334062	ENSG00000185989	RASA3	TRUE	TRUE
chr13	114041035	G	A	ENST00000334062	ENSG00000185989	RASA3	TRUE	TRUE
chr13	114041039	C	T	ENST00000334062	ENSG00000185989	RASA3	TRUE	TRUE
chr13	114041040	C	T	ENST00000334062	ENSG00000185989	RASA3	TRUE	TRUE
chr13	114041057	G	C	ENST00000334062	ENSG00000185989	RASA3	TRUE	TRUE
chr13	114041057	G	T	ENST00000334062	ENSG00000185989	RASA3	TRUE	TRUE
chr13	114041062	T	A	ENST00000334062	ENSG00000185989	RASA3	TRUE	TRUE
chr13	114041065	G	A	ENST00000334062	ENSG00000185989	RASA3	TRUE	TRUE
chr13	114041067	A	T	ENST00000334062	ENSG00000185989	RASA3	TRUE	TRUE
chr13	114041074	C	A	ENST00000334062	ENSG00000185989	RASA3	TRUE	TRUE
chr13	114041077	T	A	ENST00000334062	ENSG00000185989	RASA3	TRUE	TRUE
chr13	114041080	G	A	ENST00000334062	ENSG00000185989	RASA3	TRUE	TRUE
chr13	114041092	T	A	ENST00000334062	ENSG00000185989	RASA3	TRUE	TRUE
chr13	114041095	C	A	ENST00000334062	ENSG00000185989	RASA3	TRUE	FALSE
chr13	114041095	C	G	ENST00000334062	ENSG00000185989	RASA3	TRUE	FALSE
chr13	114041095	C	T	ENST00000334062	ENSG00000185989	RASA3	TRUE	FALSE
chr13	114041096	T	A	ENST00000334062	ENSG00000185989	RASA3	TRUE	FALSE
chr13	114041096	T	C	ENST00000334062	ENSG00000185989	RASA3	TRUE	FALSE
chr13	114041096	T	G	ENST00000334062	ENSG00000185989	RASA3	TRUE	FALSE
chr13	114052050	A	C	ENST00000334062	ENSG00000185989	RASA3	TRUE	FALSE
chr13	114052050	A	G	ENST00000334062	ENSG00000185989	RASA3	TRUE	FALSE
chr13	114052050	A	T	ENST00000334062	ENSG00000185989	RASA3	TRUE	FALSE
chr13	114052051	C	A	ENST00000334062	ENSG00000185989	RASA3	TRUE	FALSE
chr13	114052051	C	G	ENST00000334062	ENSG00000185989	RASA3	TRUE	FALSE
chr13	114052051	C	T	ENST00000334062	ENSG00000185989	RASA3	TRUE	FALSE
chr13	114052082	T	A	ENST00000334062	ENSG00000185989	RASA3	TRUE	TRUE
chr13	114052092	G	C	ENST00000334062	ENSG00000185989	RASA3	TRUE	TRUE
chr13	114052092	G	T	ENST00000334062	ENSG00000185989	RASA3	TRUE	TRUE
chr13	114052127	C	A	ENST00000334062	ENSG00000185989	RASA3	TRUE	TRUE
chr13	114052128	A	T	ENST00000334062	ENSG00000185989	RASA3	TRUE	TRUE
chr13	114052131	G	C	ENST00000334062	ENSG00000185989	RASA3	TRUE	TRUE
chr13	114052131	G	T	ENST00000334062	ENSG00000185989	RASA3	TRUE	TRUE
chr13	114052142	C	A	ENST00000334062	ENSG00000185989	RASA3	TRUE	TRUE
chr13	114052145	C	A	ENST00000334062	ENSG00000185989	RASA3	TRUE	TRUE
chr13	114052146	G	C	ENST00000334062	ENSG00000185989	RASA3	TRUE	TRUE
chr13	114052146	G	T	ENST00000334062	ENSG00000185989	RASA3	TRUE	TRUE
chr13	114052155	G	T	ENST00000334062	ENSG00000185989	RASA3	TRUE	TRUE
chr13	114052156	C	A	ENST00000334062	ENSG00000185989	RASA3	TRUE	FALSE
chr13	114052156	C	G	ENST00000334062	ENSG00000185989	RASA3	TRUE	FALSE
chr13	114052156	C	T	ENST00000334062	ENSG00000185989	RASA3	TRUE	FALSE
chr13	114052157	T	A	ENST00000334062	ENSG00000185989	RASA3	TRUE	FALSE
chr13	114052157	T	C	ENST00000334062	ENSG00000185989	RASA3	TRUE	FALSE
chr13	114052157	T	G	ENST00000334062	ENSG00000185989	RASA3	TRUE	FALSE
chr13	114073718	A	C	ENST00000334062	ENSG00000185989	RASA3	TRUE	FALSE
chr13	114073718	A	G	ENST00000334062	ENSG00000185989	RASA3	TRUE	FALSE
chr13	114073718	A	T	ENST00000334062	ENSG00000185989	RASA3	TRUE	FALSE
chr13	114073719	C	A	ENST00000334062	ENSG00000185989	RASA3	TRUE	FALSE
chr13	114073719	C	G	ENST00000334062	ENSG00000185989	RASA3	TRUE	FALSE
chr13	114073719	C	T	ENST00000334062	ENSG00000185989	RASA3	TRUE	FALSE
chr13	114073726	G	C	ENST00000334062	ENSG00000185989	RASA3	TRUE	TRUE
chr13	114073726	G	T	ENST00000334062	ENSG00000185989	RASA3	TRUE	TRUE
chr13	114073730	T	A	ENST00000334062	ENSG00000185989	RASA3	TRUE	TRUE
chr13	114073733	C	A	ENST00000334062	ENSG00000185989	RASA3	TRUE	TRUE
chr13	114073742	T	A	ENST00000334062	ENSG00000185989	RASA3	TRUE	TRUE
chr13	114073757	C	A	ENST00000334062	ENSG00000185989	RASA3	TRUE	TRUE
chr13	114073760	C	A	ENST00000334062	ENSG00000185989	RASA3	TRUE	TRUE
chr13	114073763	G	A	ENST00000334062	ENSG00000185989	RASA3	TRUE	TRUE
chr13	114073779	G	T	ENST00000334062	ENSG00000185989	RASA3	TRUE	TRUE
chr13	114073782	G	C	ENST00000334062	ENSG00000185989	RASA3	TRUE	TRUE
chr13	114073782	G	T	ENST00000334062	ENSG00000185989	RASA3	TRUE	TRUE
chr13	114073785	G	T	ENST00000334062	ENSG00000185989	RASA3	TRUE	TRUE
chr13	114073799	T	A	ENST00000334062	ENSG00000185989	RASA3	TRUE	TRUE
chr13	114073812	G	C	ENST00000334062	ENSG00000185989	RASA3	TRUE	TRUE
chr13	114073812	G	T	ENST00000334062	ENSG00000185989	RASA3	TRUE	TRUE
chr13	114073829	T	A	ENST00000334062	ENSG00000185989	RASA3	TRUE	FALSE
chr13	114073835	C	A	ENST00000334062	ENSG00000185989	RASA3	TRUE	FALSE
chr13	114073838	C	A	ENST00000334062	ENSG00000185989	RASA3	TRUE	FALSE
chr13	114073838	C	G	ENST00000334062	ENSG00000185989	RASA3	TRUE	FALSE
chr13	114073838	C	T	ENST00000334062	ENSG00000185989	RASA3	TRUE	FALSE
chr13	114073839	T	A	ENST00000334062	ENSG00000185989	RASA3	TRUE	FALSE
chr13	114073839	T	C	ENST00000334062	ENSG00000185989	RASA3	TRUE	FALSE
chr13	114073839	T	G	ENST00000334062	ENSG00000185989	RASA3	TRUE	FALSE
chr13	114132433	A	C	ENST00000334062	ENSG00000185989	RASA3	TRUE	FALSE
chr13	114132433	A	G	ENST00000334062	ENSG00000185989	RASA3	TRUE	FALSE
chr13	114132433	A	T	ENST00000334062	ENSG00000185989	RASA3	TRUE	FALSE
chr13	114132434	C	A	ENST00000334062	ENSG00000185989	RASA3	TRUE	FALSE
chr13	114132434	C	G	ENST00000334062	ENSG00000185989	RASA3	TRUE	FALSE
chr13	114132434	C	T	ENST00000334062	ENSG00000185989	RASA3	TRUE	FALSE
chr13	114132441	T	A	ENST00000334062	ENSG00000185989	RASA3	FALSE	FALSE
chr13	114132447	T	A	ENST00000334062	ENSG00000185989	RASA3	FALSE	FALSE
chr13	114132456	G	A	ENST00000334062	ENSG00000185989	RASA3	FALSE	FALSE
chr13	114132474	C	A	ENST00000334062	ENSG00000185989	RASA3	FALSE	FALSE
chr13	114132480	C	A	ENST00000334062	ENSG00000185989	RASA3	FALSE	FALSE
chr13	114179337	G	T	ENST00000646158	ENSG00000283361	CFAP97D2	FALSE	FALSE
chr13	114179363	T	A	ENST00000646158	ENSG00000283361	CFAP97D2	FALSE	FALSE
chr13	114179370	G	T	ENST00000646158	ENSG00000283361	CFAP97D2	FALSE	FALSE
chr13	114179375	C	A	ENST00000646158	ENSG00000283361	CFAP97D2	FALSE	FALSE
chr13	114179375	C	G	ENST00000646158	ENSG00000283361	CFAP97D2	FALSE	FALSE
chr13	114179380	G	A	ENST00000646158	ENSG00000283361	CFAP97D2	FALSE	FALSE
chr13	114179381	G	A	ENST00000646158	ENSG00000283361	CFAP97D2	FALSE	FALSE
chr13	114179391	G	T	ENST00000646158	ENSG00000283361	CFAP97D2		FALSE
chr13	114179394	A	T	ENST00000646158	ENSG00000283361	CFAP97D2		FALSE
chr13	114179402	T	A	ENST00000646158	ENSG00000283361	CFAP97D2
chr13	114179402	T	G	ENST00000646158	ENSG00000283361	CFAP97D2
chr13	114179403	C	T	ENST00000646158	ENSG00000283361	CFAP97D2
chr13	114179415	A	T	ENST00000646158	ENSG00000283361	CFAP97D2
chr13	114179418	A	T	ENST00000646158	ENSG00000283361	CFAP97D2
chr13	114179421	G	A	ENST00000646158	ENSG00000283361	CFAP97D2	FALSE	FALSE
chr13	114179421	G	C	ENST00000646158	ENSG00000283361	CFAP97D2	FALSE	FALSE
chr13	114179421	G	T	ENST00000646158	ENSG00000283361	CFAP97D2	FALSE	FALSE
chr13	114179422	T	A	ENST00000646158	ENSG00000283361	CFAP97D2	FALSE	FALSE
chr13	114179422	T	C	ENST00000646158	ENSG00000283361	CFAP97D2	FALSE	FALSE
chr13	114179422	T	G	ENST00000646158	ENSG00000283361	CFAP97D2	FALSE	FALSE
chr13	114196394	A	C	ENST00000646158	ENSG00000283361	CFAP97D2	TRUE	FALSE
chr13	114196394	A	G	ENST00000646158	ENSG00000283361	CFAP97D2	TRUE	FALSE
chr13	114196394	A	T	ENST00000646158	ENSG00000283361	CFAP97D2	TRUE	FALSE
chr13	114196395	G	A	ENST00000646158	ENSG00000283361	CFAP97D2	TRUE	FALSE
chr13	114196395	G	C	ENST00000646158	ENSG00000283361	CFAP97D2	TRUE	FALSE
chr13	114196395	G	T	ENST00000646158	ENSG00000283361	CFAP97D2	TRUE	FALSE
chr13	114196399	C	T	ENST00000646158	ENSG00000283361	CFAP97D2
chr13	114196408	C	T	ENST00000646158	ENSG00000283361	CFAP97D2
chr13	114196459	A	T	ENST00000646158	ENSG00000283361	CFAP97D2
chr13	114196465	A	T	ENST00000646158	ENSG00000283361	CFAP97D2
chr13	114196474	A	T	ENST00000646158	ENSG00000283361	CFAP97D2
chr13	114196477	G	A	ENST00000646158	ENSG00000283361	CFAP97D2	TRUE	FALSE
chr13	114196477	G	C	ENST00000646158	ENSG00000283361	CFAP97D2	TRUE	FALSE
chr13	114196477	G	T	ENST00000646158	ENSG00000283361	CFAP97D2	TRUE	FALSE
chr13	114196478	T	A	ENST00000646158	ENSG00000283361	CFAP97D2	TRUE	FALSE
chr13	114196478	T	C	ENST00000646158	ENSG00000283361	CFAP97D2	TRUE	FALSE
chr13	114196478	T	G	ENST00000646158	ENSG00000283361	CFAP97D2	TRUE	FALSE
chr13	114200323	A	C	ENST00000646158	ENSG00000283361	CFAP97D2	FALSE	FALSE
chr13	114200323	A	G	ENST00000646158	ENSG00000283361	CFAP97D2	FALSE	FALSE
chr13	114200323	A	T	ENST00000646158	ENSG00000283361	CFAP97D2	FALSE	FALSE
chr13	114200324	G	A	ENST00000646158	ENSG00000283361	CFAP97D2	FALSE	FALSE
chr13	114200324	G	C	ENST00000646158	ENSG00000283361	CFAP97D2	FALSE	FALSE
chr13	114200324	G	T	ENST00000646158	ENSG00000283361	CFAP97D2	FALSE	FALSE
chr13	114200328	G	T	ENST00000646158	ENSG00000283361	CFAP97D2
chr13	114200331	G	T	ENST00000646158	ENSG00000283361	CFAP97D2
chr13	114200334	G	T	ENST00000646158	ENSG00000283361	CFAP97D2
chr13	114200352	G	T	ENST00000646158	ENSG00000283361	CFAP97D2
chr13	114200376	G	T	ENST00000646158	ENSG00000283361	CFAP97D2
chr13	114200379	A	T	ENST00000646158	ENSG00000283361	CFAP97D2
chr13	114200406	G	T	ENST00000646158	ENSG00000283361	CFAP97D2
chr13	114200409	C	T	ENST00000646158	ENSG00000283361	CFAP97D2
chr13	114200421	A	T	ENST00000646158	ENSG00000283361	CFAP97D2
chr13	114200433	A	T	ENST00000646158	ENSG00000283361	CFAP97D2
chr13	114200444	G	A	ENST00000646158	ENSG00000283361	CFAP97D2	TRUE	FALSE
chr13	114200444	G	C	ENST00000646158	ENSG00000283361	CFAP97D2	TRUE	TRUE
chr13	114200444	G	T	ENST00000646158	ENSG00000283361	CFAP97D2	TRUE	FALSE
chr13	114200445	T	A	ENST00000646158	ENSG00000283361	CFAP97D2	TRUE	FALSE
chr13	114200445	T	C	ENST00000646158	ENSG00000283361	CFAP97D2	FALSE	FALSE
chr13	114200445	T	G	ENST00000646158	ENSG00000283361	CFAP97D2	TRUE	TRUE
chr13	114211910	A	C	ENST00000646158	ENSG00000283361	CFAP97D2	FALSE	FALSE
chr13	114211910	A	G	ENST00000646158	ENSG00000283361	CFAP97D2	FALSE	FALSE
chr13	114211910	A	T	ENST00000646158	ENSG00000283361	CFAP97D2	FALSE	FALSE
chr13	114211911	G	A	ENST00000646158	ENSG00000283361	CFAP97D2	FALSE	FALSE
chr13	114211911	G	C	ENST00000646158	ENSG00000283361	CFAP97D2	FALSE	FALSE
chr13	114211911	G	T	ENST00000646158	ENSG00000283361	CFAP97D2	FALSE	FALSE
chr13	114211925	A	T	ENST00000646158	ENSG00000283361	CFAP97D2
chr13	114211928	A	T	ENST00000646158	ENSG00000283361	CFAP97D2
chr13	114211931	G	T	ENST00000646158	ENSG00000283361	CFAP97D2
chr13	114211934	C	T	ENST00000646158	ENSG00000283361	CFAP97D2
chr13	114211937	G	T	ENST00000646158	ENSG00000283361	CFAP97D2
chr13	114211946	A	T	ENST00000646158	ENSG00000283361	CFAP97D2
chr13	114211955	A	T	ENST00000646158	ENSG00000283361	CFAP97D2
chr13	114211958	A	T	ENST00000646158	ENSG00000283361	CFAP97D2
chr13	114211974	G	A	ENST00000646158	ENSG00000283361	CFAP97D2
chr13	114211975	G	A	ENST00000646158	ENSG00000283361	CFAP97D2
chr13	114211976	A	T	ENST00000646158	ENSG00000283361	CFAP97D2
chr13	114211979	G	T	ENST00000646158	ENSG00000283361	CFAP97D2
chr13	114211983	C	A	ENST00000646158	ENSG00000283361	CFAP97D2
chr13	114211983	C	G	ENST00000646158	ENSG00000283361	CFAP97D2
chr13	114211991	C	T	ENST00000646158	ENSG00000283361	CFAP97D2
chr13	114212006	G	T	ENST00000646158	ENSG00000283361	CFAP97D2
chr13	114212012	A	T	ENST00000646158	ENSG00000283361	CFAP97D2
chr13	114212024	A	T	ENST00000646158	ENSG00000283361	CFAP97D2
chr13	114212042	A	T	ENST00000646158	ENSG00000283361	CFAP97D2
chr13	114212056	C	A	ENST00000646158	ENSG00000283361	CFAP97D2
chr13	114212058	G	A	ENST00000646158	ENSG00000283361	CFAP97D2
chr13	114212059	G	A	ENST00000646158	ENSG00000283361	CFAP97D2
chr13	114212062	T	A	ENST00000646158	ENSG00000283361	CFAP97D2
chr13	114212063	G	T	ENST00000646158	ENSG00000283361	CFAP97D2
chr13	114212075	G	T	ENST00000646158	ENSG00000283361	CFAP97D2
chr13	114212096	A	T	ENST00000646158	ENSG00000283361	CFAP97D2
chr13	114212099	A	T	ENST00000646158	ENSG00000283361	CFAP97D2
chr13	114212102	G	A	ENST00000646158	ENSG00000283361	CFAP97D2	FALSE	FALSE
chr13	114212102	G	C	ENST00000646158	ENSG00000283361	CFAP97D2	FALSE	FALSE
chr13	114212102	G	T	ENST00000646158	ENSG00000283361	CFAP97D2	FALSE	FALSE
chr13	114212103	T	A	ENST00000646158	ENSG00000283361	CFAP97D2	FALSE	FALSE
chr13	114212103	T	C	ENST00000646158	ENSG00000283361	CFAP97D2	FALSE	FALSE
chr13	114212103	T	G	ENST00000646158	ENSG00000283361	CFAP97D2	FALSE	FALSE
chr13	114222496	A	C	ENST00000646158	ENSG00000283361	CFAP97D2	FALSE	FALSE
chr13	114222496	A	G	ENST00000646158	ENSG00000283361	CFAP97D2	FALSE	FALSE
chr13	114222496	A	T	ENST00000646158	ENSG00000283361	CFAP97D2	FALSE	FALSE
chr13	114222497	G	A	ENST00000646158	ENSG00000283361	CFAP97D2	FALSE	FALSE
chr13	114222497	G	C	ENST00000646158	ENSG00000283361	CFAP97D2	FALSE	FALSE
chr13	114222497	G	T	ENST00000646158	ENSG00000283361	CFAP97D2	FALSE	FALSE
chr13	114222498	C	T	ENST00000646158	ENSG00000283361	CFAP97D2	FALSE	FALSE
chr13	114222501	G	T	ENST00000646158	ENSG00000283361	CFAP97D2	FALSE	FALSE
chr13	114222507	A	T	ENST00000646158	ENSG00000283361	CFAP97D2	FALSE	FALSE
chr13	114235094	G	T	ENST00000356221	ENSG00000130177	CDC16	FALSE	FALSE
chr13	114235106	A	T	ENST00000356221	ENSG00000130177	CDC16	FALSE	FALSE
chr13	114235118	C	T	ENST00000356221	ENSG00000130177	CDC16	FALSE	FALSE
chr13	114235123	C	A	ENST00000356221	ENSG00000130177	CDC16	FALSE	FALSE
chr13	114235123	C	G	ENST00000356221	ENSG00000130177	CDC16	FALSE	FALSE
chr13	114235130	C	T	ENST00000356221	ENSG00000130177	CDC16	FALSE	FALSE
chr13	114235133	G	A	ENST00000356221	ENSG00000130177	CDC16	TRUE	FALSE
chr13	114235133	G	C	ENST00000356221	ENSG00000130177	CDC16	TRUE	FALSE
chr13	114235133	G	T	ENST00000356221	ENSG00000130177	CDC16	TRUE	FALSE
chr13	114235134	T	A	ENST00000356221	ENSG00000130177	CDC16	TRUE	FALSE
chr13	114235134	T	C	ENST00000356221	ENSG00000130177	CDC16	TRUE	FALSE
chr13	114235134	T	G	ENST00000356221	ENSG00000130177	CDC16	TRUE	FALSE
chr13	114236643	A	C	ENST00000356221	ENSG00000130177	CDC16	TRUE	FALSE
chr13	114236643	A	G	ENST00000356221	ENSG00000130177	CDC16	TRUE	FALSE
chr13	114236643	A	T	ENST00000356221	ENSG00000130177	CDC16	TRUE	FALSE
chr13	114236644	G	A	ENST00000356221	ENSG00000130177	CDC16	TRUE	FALSE
chr13	114236644	G	C	ENST00000356221	ENSG00000130177	CDC16	TRUE	FALSE
chr13	114236644	G	T	ENST00000356221	ENSG00000130177	CDC16	TRUE	FALSE
chr13	114236645	C	T	ENST00000356221	ENSG00000130177	CDC16	FALSE	FALSE
chr13	114236648	C	T	ENST00000356221	ENSG00000130177	CDC16	FALSE	FALSE
chr13	114236653	T	A	ENST00000356221	ENSG00000130177	CDC16		FALSE
chr13	114236653	T	G	ENST00000356221	ENSG00000130177	CDC16		FALSE
chr13	114236654	C	T	ENST00000356221	ENSG00000130177	CDC16		FALSE
chr13	114236670	G	A	ENST00000356221	ENSG00000130177	CDC16
chr13	114236671	G	A	ENST00000356221	ENSG00000130177	CDC16
chr13	114236678	A	T	ENST00000356221	ENSG00000130177	CDC16
chr13	114236688	C	A	ENST00000356221	ENSG00000130177	CDC16
chr13	114236688	C	G	ENST00000356221	ENSG00000130177	CDC16
chr13	114236699	G	T	ENST00000356221	ENSG00000130177	CDC16
chr13	114236700	G	A	ENST00000356221	ENSG00000130177	CDC16	TRUE	FALSE
chr13	114236700	G	C	ENST00000356221	ENSG00000130177	CDC16	TRUE	FALSE
chr13	114236700	G	T	ENST00000356221	ENSG00000130177	CDC16	TRUE	FALSE
chr13	114236701	T	A	ENST00000356221	ENSG00000130177	CDC16	TRUE	FALSE
chr13	114236701	T	C	ENST00000356221	ENSG00000130177	CDC16	TRUE	FALSE
chr13	114236701	T	G	ENST00000356221	ENSG00000130177	CDC16	TRUE	FALSE
chr13	114236797	A	C	ENST00000356221	ENSG00000130177	CDC16	TRUE	FALSE
chr13	114236797	A	G	ENST00000356221	ENSG00000130177	CDC16	TRUE	FALSE
chr13	114236797	A	T	ENST00000356221	ENSG00000130177	CDC16	TRUE	FALSE
chr13	114236798	G	A	ENST00000356221	ENSG00000130177	CDC16	TRUE	FALSE
chr13	114236798	G	C	ENST00000356221	ENSG00000130177	CDC16	TRUE	FALSE
chr13	114236798	G	T	ENST00000356221	ENSG00000130177	CDC16	TRUE	FALSE
chr13	114236801	G	T	ENST00000356221	ENSG00000130177	CDC16	TRUE	TRUE
chr13	114236807	C	T	ENST00000356221	ENSG00000130177	CDC16	TRUE	TRUE
chr13	114236818	T	A	ENST00000356221	ENSG00000130177	CDC16	TRUE	TRUE
chr13	114236818	T	G	ENST00000356221	ENSG00000130177	CDC16	TRUE	TRUE
chr13	114236820	G	A	ENST00000356221	ENSG00000130177	CDC16	TRUE	TRUE
chr13	114236821	G	A	ENST00000356221	ENSG00000130177	CDC16	TRUE	TRUE
chr13	114236823	T	A	ENST00000356221	ENSG00000130177	CDC16	TRUE	TRUE
chr13	114236828	C	T	ENST00000356221	ENSG00000130177	CDC16	TRUE	TRUE
chr13	114236833	T	A	ENST00000356221	ENSG00000130177	CDC16	TRUE	TRUE
chr13	114236839	C	A	ENST00000356221	ENSG00000130177	CDC16	TRUE	TRUE
chr13	114236839	C	G	ENST00000356221	ENSG00000130177	CDC16	TRUE	TRUE
chr13	114236849	C	T	ENST00000356221	ENSG00000130177	CDC16	TRUE	TRUE
chr13	114236854	T	A	ENST00000356221	ENSG00000130177	CDC16	TRUE	TRUE
chr13	114236854	T	G	ENST00000356221	ENSG00000130177	CDC16	TRUE	TRUE
chr13	114236858	A	T	ENST00000356221	ENSG00000130177	CDC16	TRUE	TRUE
chr13	114236880	C	A	ENST00000356221	ENSG00000130177	CDC16	TRUE	TRUE
chr13	114236880	C	G	ENST00000356221	ENSG00000130177	CDC16	TRUE	TRUE
chr13	114236882	C	T	ENST00000356221	ENSG00000130177	CDC16	TRUE	TRUE
chr13	114236885	A	T	ENST00000356221	ENSG00000130177	CDC16	TRUE	TRUE
chr13	114236894	A	T	ENST00000356221	ENSG00000130177	CDC16	TRUE	TRUE
chr13	114236897	G	A	ENST00000356221	ENSG00000130177	CDC16	TRUE	FALSE
chr13	114236897	G	C	ENST00000356221	ENSG00000130177	CDC16	TRUE	TRUE
chr13	114236897	G	T	ENST00000356221	ENSG00000130177	CDC16	TRUE	FALSE
chr13	114236898	T	A	ENST00000356221	ENSG00000130177	CDC16	TRUE	TRUE
chr13	114236898	T	C	ENST00000356221	ENSG00000130177	CDC16	TRUE	FALSE
chr13	114236898	T	G	ENST00000356221	ENSG00000130177	CDC16	TRUE	TRUE
chr13	114238988	A	C	ENST00000356221	ENSG00000130177	CDC16	TRUE	FALSE
chr13	114238988	A	G	ENST00000356221	ENSG00000130177	CDC16	TRUE	FALSE
chr13	114238988	A	T	ENST00000356221	ENSG00000130177	CDC16	TRUE	FALSE
chr13	114238989	G	A	ENST00000356221	ENSG00000130177	CDC16	TRUE	FALSE
chr13	114238989	G	C	ENST00000356221	ENSG00000130177	CDC16	TRUE	FALSE
chr13	114238989	G	T	ENST00000356221	ENSG00000130177	CDC16	TRUE	FALSE
chr13	114238991	T	A	ENST00000356221	ENSG00000130177	CDC16	TRUE	TRUE
chr13	114238995	T	A	ENST00000356221	ENSG00000130177	CDC16	TRUE	TRUE
chr13	114238995	T	G	ENST00000356221	ENSG00000130177	CDC16	TRUE	TRUE
chr13	114238996	G	T	ENST00000356221	ENSG00000130177	CDC16	TRUE	TRUE
chr13	114239004	T	A	ENST00000356221	ENSG00000130177	CDC16
chr13	114239010	C	A	ENST00000356221	ENSG00000130177	CDC16
chr13	114239010	C	G	ENST00000356221	ENSG00000130177	CDC16
chr13	114239025	C	A	ENST00000356221	ENSG00000130177	CDC16
chr13	114239029	G	A	ENST00000356221	ENSG00000130177	CDC16	TRUE	FALSE
chr13	114239029	G	C	ENST00000356221	ENSG00000130177	CDC16	TRUE	FALSE
chr13	114239029	G	T	ENST00000356221	ENSG00000130177	CDC16	TRUE	FALSE
chr13	114239030	T	A	ENST00000356221	ENSG00000130177	CDC16	TRUE	FALSE
chr13	114239030	T	C	ENST00000356221	ENSG00000130177	CDC16	TRUE	FALSE
chr13	114239030	T	G	ENST00000356221	ENSG00000130177	CDC16	TRUE	FALSE
chr13	114239348	A	C	ENST00000356221	ENSG00000130177	CDC16	TRUE	FALSE
chr13	114239348	A	G	ENST00000356221	ENSG00000130177	CDC16	TRUE	FALSE
chr13	114239348	A	T	ENST00000356221	ENSG00000130177	CDC16	TRUE	FALSE
chr13	114239349	G	A	ENST00000356221	ENSG00000130177	CDC16	TRUE	FALSE
chr13	114239349	G	C	ENST00000356221	ENSG00000130177	CDC16	TRUE	FALSE
chr13	114239349	G	T	ENST00000356221	ENSG00000130177	CDC16	TRUE	FALSE
chr13	114239352	T	A	ENST00000356221	ENSG00000130177	CDC16	TRUE	TRUE
chr13	114239352	T	G	ENST00000356221	ENSG00000130177	CDC16	TRUE	TRUE
chr13	114239359	A	T	ENST00000356221	ENSG00000130177	CDC16	TRUE	TRUE
chr13	114239362	G	T	ENST00000356221	ENSG00000130177	CDC16	TRUE	TRUE
chr13	114239368	C	T	ENST00000356221	ENSG00000130177	CDC16	TRUE	TRUE
chr13	114239371	C	T	ENST00000356221	ENSG00000130177	CDC16	TRUE	TRUE
chr13	114239395	G	T	ENST00000356221	ENSG00000130177	CDC16	TRUE	TRUE
chr13	114239398	G	T	ENST00000356221	ENSG00000130177	CDC16	TRUE	TRUE
chr13	114239410	A	T	ENST00000356221	ENSG00000130177	CDC16	TRUE	TRUE
chr13	114239413	A	T	ENST00000356221	ENSG00000130177	CDC16	TRUE	TRUE
chr13	114239417	T	A	ENST00000356221	ENSG00000130177	CDC16	TRUE	TRUE
chr13	114239417	T	G	ENST00000356221	ENSG00000130177	CDC16	TRUE	TRUE
chr13	114239422	G	T	ENST00000356221	ENSG00000130177	CDC16	TRUE	TRUE
chr13	114239425	A	T	ENST00000356221	ENSG00000130177	CDC16	TRUE	TRUE
chr13	114239430	C	A	ENST00000356221	ENSG00000130177	CDC16	TRUE	TRUE
chr13	114239430	C	G	ENST00000356221	ENSG00000130177	CDC16	TRUE	TRUE
chr13	114239432	T	A	ENST00000356221	ENSG00000130177	CDC16	TRUE	TRUE
chr13	114239434	A	T	ENST00000356221	ENSG00000130177	CDC16	TRUE	TRUE
chr13	114239440	G	T	ENST00000356221	ENSG00000130177	CDC16	TRUE	TRUE
chr13	114239452	A	T	ENST00000356221	ENSG00000130177	CDC16	TRUE	TRUE
chr13	114239471	G	A	ENST00000356221	ENSG00000130177	CDC16	TRUE	TRUE
chr13	114239472	G	A	ENST00000356221	ENSG00000130177	CDC16	TRUE	TRUE
chr13	114239473	G	T	ENST00000356221	ENSG00000130177	CDC16	TRUE	TRUE
chr13	114239480	C	A	ENST00000356221	ENSG00000130177	CDC16	TRUE	TRUE
chr13	114239480	C	G	ENST00000356221	ENSG00000130177	CDC16	TRUE	TRUE
chr13	114239482	C	T	ENST00000356221	ENSG00000130177	CDC16	TRUE	TRUE
chr13	114239489	C	A	ENST00000356221	ENSG00000130177	CDC16	TRUE	TRUE
chr13	114239489	C	G	ENST00000356221	ENSG00000130177	CDC16	TRUE	TRUE
chr13	114239491	G	A	ENST00000356221	ENSG00000130177	CDC16	TRUE	FALSE
chr13	114239491	G	C	ENST00000356221	ENSG00000130177	CDC16	TRUE	FALSE
chr13	114239491	G	T	ENST00000356221	ENSG00000130177	CDC16	TRUE	FALSE
chr13	114239492	T	A	ENST00000356221	ENSG00000130177	CDC16	TRUE	FALSE
chr13	114239492	T	C	ENST00000356221	ENSG00000130177	CDC16	TRUE	FALSE
chr13	114239492	T	G	ENST00000356221	ENSG00000130177	CDC16	TRUE	FALSE
chr13	114242119	A	C	ENST00000356221	ENSG00000130177	CDC16	TRUE	TRUE
chr13	114242119	A	G	ENST00000356221	ENSG00000130177	CDC16	TRUE	FALSE
chr13	114242119	A	T	ENST00000356221	ENSG00000130177	CDC16	TRUE	TRUE
chr13	114242120	G	A	ENST00000356221	ENSG00000130177	CDC16	TRUE	TRUE
chr13	114242120	G	C	ENST00000356221	ENSG00000130177	CDC16	TRUE	TRUE
chr13	114242120	G	T	ENST00000356221	ENSG00000130177	CDC16	TRUE	FALSE
chr13	114242124	A	T	ENST00000356221	ENSG00000130177	CDC16	TRUE	TRUE
chr13	114242138	T	A	ENST00000356221	ENSG00000130177	CDC16	TRUE	TRUE
chr13	114242151	A	T	ENST00000356221	ENSG00000130177	CDC16	TRUE	TRUE
chr13	114242159	T	A	ENST00000356221	ENSG00000130177	CDC16	TRUE	TRUE
chr13	114242159	T	G	ENST00000356221	ENSG00000130177	CDC16	TRUE	TRUE
chr13	114242175	C	T	ENST00000356221	ENSG00000130177	CDC16	TRUE	TRUE
chr13	114242192	C	A	ENST00000356221	ENSG00000130177	CDC16	TRUE	TRUE
chr13	114242192	C	G	ENST00000356221	ENSG00000130177	CDC16	TRUE	TRUE
chr13	114242198	C	A	ENST00000356221	ENSG00000130177	CDC16	TRUE	TRUE
chr13	114242198	C	G	ENST00000356221	ENSG00000130177	CDC16	TRUE	TRUE
chr13	114242199	A	T	ENST00000356221	ENSG00000130177	CDC16	TRUE	TRUE
chr13	114242202	G	T	ENST00000356221	ENSG00000130177	CDC16	TRUE	TRUE
chr13	114242209	T	A	ENST00000356221	ENSG00000130177	CDC16	TRUE	TRUE
chr13	114242211	A	T	ENST00000356221	ENSG00000130177	CDC16	TRUE	TRUE
chr13	114242225	C	A	ENST00000356221	ENSG00000130177	CDC16	TRUE	TRUE
chr13	114242225	C	G	ENST00000356221	ENSG00000130177	CDC16	TRUE	TRUE
chr13	114242228	T	A	ENST00000356221	ENSG00000130177	CDC16	TRUE	TRUE
chr13	114242232	G	T	ENST00000356221	ENSG00000130177	CDC16	TRUE	TRUE
chr13	114242248	T	A	ENST00000356221	ENSG00000130177	CDC16	TRUE	TRUE
chr13	114242248	T	G	ENST00000356221	ENSG00000130177	CDC16	TRUE	TRUE
chr13	114242254	C	A	ENST00000356221	ENSG00000130177	CDC16	TRUE	TRUE
chr13	114242254	C	G	ENST00000356221	ENSG00000130177	CDC16	TRUE	TRUE
chr13	114242274	C	T	ENST00000356221	ENSG00000130177	CDC16	TRUE	TRUE
chr13	114242277	G	T	ENST00000356221	ENSG00000130177	CDC16	TRUE	TRUE
chr13	114242280	G	T	ENST00000356221	ENSG00000130177	CDC16	TRUE	TRUE
chr13	114242281	G	A	ENST00000356221	ENSG00000130177	CDC16	TRUE	FALSE
chr13	114242281	G	C	ENST00000356221	ENSG00000130177	CDC16	TRUE	FALSE
chr13	114242281	G	T	ENST00000356221	ENSG00000130177	CDC16	TRUE	FALSE
chr13	114242282	T	A	ENST00000356221	ENSG00000130177	CDC16	TRUE	FALSE
chr13	114242282	T	C	ENST00000356221	ENSG00000130177	CDC16	TRUE	FALSE
chr13	114242282	T	G	ENST00000356221	ENSG00000130177	CDC16	TRUE	FALSE
chr13	114243255	A	C	ENST00000356221	ENSG00000130177	CDC16	TRUE	FALSE
chr13	114243255	A	G	ENST00000356221	ENSG00000130177	CDC16	TRUE	FALSE
chr13	114243255	A	T	ENST00000356221	ENSG00000130177	CDC16	TRUE	FALSE
chr13	114243256	G	A	ENST00000356221	ENSG00000130177	CDC16	TRUE	FALSE
chr13	114243256	G	C	ENST00000356221	ENSG00000130177	CDC16	TRUE	FALSE
chr13	114243256	G	T	ENST00000356221	ENSG00000130177	CDC16	TRUE	FALSE
chr13	114243259	A	T	ENST00000356221	ENSG00000130177	CDC16
chr13	114243262	G	T	ENST00000356221	ENSG00000130177	CDC16	TRUE	TRUE
chr13	114243271	G	T	ENST00000356221	ENSG00000130177	CDC16	TRUE	TRUE
chr13	114243275	C	A	ENST00000356221	ENSG00000130177	CDC16	TRUE	TRUE
chr13	114243275	C	G	ENST00000356221	ENSG00000130177	CDC16	TRUE	TRUE
chr13	114243289	A	T	ENST00000356221	ENSG00000130177	CDC16	TRUE	TRUE
chr13	114243297	T	A	ENST00000356221	ENSG00000130177	CDC16	TRUE	TRUE
chr13	114243301	G	T	ENST00000356221	ENSG00000130177	CDC16	TRUE	TRUE
chr13	114243304	G	T	ENST00000356221	ENSG00000130177	CDC16	TRUE	TRUE
chr13	114243307	C	T	ENST00000356221	ENSG00000130177	CDC16	TRUE	TRUE
chr13	114243310	G	T	ENST00000356221	ENSG00000130177	CDC16	TRUE	TRUE
chr13	114243314	T	A	ENST00000356221	ENSG00000130177	CDC16	TRUE	TRUE
chr13	114243331	G	T	ENST00000356221	ENSG00000130177	CDC16	TRUE	TRUE
chr13	114243337	A	T	ENST00000356221	ENSG00000130177	CDC16	TRUE	TRUE
chr13	114243341	T	A	ENST00000356221	ENSG00000130177	CDC16	TRUE	TRUE
chr13	114243343	A	T	ENST00000356221	ENSG00000130177	CDC16	TRUE	TRUE
chr13	114243346	A	T	ENST00000356221	ENSG00000130177	CDC16	TRUE	TRUE
chr13	114243349	G	A	ENST00000356221	ENSG00000130177	CDC16	TRUE	FALSE
chr13	114243349	G	C	ENST00000356221	ENSG00000130177	CDC16	TRUE	FALSE
chr13	114243349	G	T	ENST00000356221	ENSG00000130177	CDC16	TRUE	FALSE
chr13	114243350	T	A	ENST00000356221	ENSG00000130177	CDC16	TRUE	FALSE
chr13	114243350	T	C	ENST00000356221	ENSG00000130177	CDC16	TRUE	FALSE
chr13	114243350	T	G	ENST00000356221	ENSG00000130177	CDC16	TRUE	FALSE
chr13	114243854	A	C	ENST00000356221	ENSG00000130177	CDC16	TRUE	FALSE
chr13	114243854	A	G	ENST00000356221	ENSG00000130177	CDC16	TRUE	FALSE
chr13	114243854	A	T	ENST00000356221	ENSG00000130177	CDC16	TRUE	FALSE
chr13	114243855	G	A	ENST00000356221	ENSG00000130177	CDC16	TRUE	FALSE
chr13	114243855	G	C	ENST00000356221	ENSG00000130177	CDC16	TRUE	FALSE
chr13	114243855	G	T	ENST00000356221	ENSG00000130177	CDC16	TRUE	FALSE
chr13	114243858	T	A	ENST00000356221	ENSG00000130177	CDC16	TRUE	TRUE
chr13	114243858	T	G	ENST00000356221	ENSG00000130177	CDC16	TRUE	TRUE
chr13	114243862	A	T	ENST00000356221	ENSG00000130177	CDC16	TRUE	TRUE
chr13	114243871	G	T	ENST00000356221	ENSG00000130177	CDC16	TRUE	TRUE
chr13	114243886	G	T	ENST00000356221	ENSG00000130177	CDC16	TRUE	TRUE
chr13	114243902	T	A	ENST00000356221	ENSG00000130177	CDC16	TRUE	TRUE
chr13	114243904	C	T	ENST00000356221	ENSG00000130177	CDC16	TRUE	TRUE
chr13	114243907	G	T	ENST00000356221	ENSG00000130177	CDC16	TRUE	TRUE
chr13	114243932	T	A	ENST00000356221	ENSG00000130177	CDC16	TRUE	TRUE
chr13	114243932	T	G	ENST00000356221	ENSG00000130177	CDC16	TRUE	TRUE
chr13	114243937	G	T	ENST00000356221	ENSG00000130177	CDC16	TRUE	TRUE
chr13	114243940	A	T	ENST00000356221	ENSG00000130177	CDC16	TRUE	TRUE
chr13	114243948	T	A	ENST00000356221	ENSG00000130177	CDC16	TRUE	TRUE
chr13	114243948	T	G	ENST00000356221	ENSG00000130177	CDC16	TRUE	TRUE
chr13	114243951	T	A	ENST00000356221	ENSG00000130177	CDC16	TRUE	TRUE
chr13	114243951	T	G	ENST00000356221	ENSG00000130177	CDC16	TRUE	TRUE
chr13	114243957	T	A	ENST00000356221	ENSG00000130177	CDC16	TRUE	TRUE
chr13	114243964	A	T	ENST00000356221	ENSG00000130177	CDC16	TRUE	TRUE
chr13	114243972	C	A	ENST00000356221	ENSG00000130177	CDC16	TRUE	TRUE
chr13	114243975	C	A	ENST00000356221	ENSG00000130177	CDC16	TRUE	TRUE
chr13	114243975	C	G	ENST00000356221	ENSG00000130177	CDC16	TRUE	TRUE
chr13	114243976	A	T	ENST00000356221	ENSG00000130177	CDC16	TRUE	TRUE
chr13	114243990	G	A	ENST00000356221	ENSG00000130177	CDC16	TRUE	FALSE
chr13	114243990	G	C	ENST00000356221	ENSG00000130177	CDC16	TRUE	FALSE
chr13	114243990	G	T	ENST00000356221	ENSG00000130177	CDC16	TRUE	FALSE
chr13	114243991	T	A	ENST00000356221	ENSG00000130177	CDC16	TRUE	FALSE
chr13	114243991	T	C	ENST00000356221	ENSG00000130177	CDC16	TRUE	FALSE
chr13	114243991	T	G	ENST00000356221	ENSG00000130177	CDC16	TRUE	FALSE
chr13	114244888	A	C	ENST00000356221	ENSG00000130177	CDC16	TRUE	FALSE
chr13	114244888	A	G	ENST00000356221	ENSG00000130177	CDC16	TRUE	FALSE
chr13	114244888	A	T	ENST00000356221	ENSG00000130177	CDC16	TRUE	FALSE
chr13	114244889	G	A	ENST00000356221	ENSG00000130177	CDC16	TRUE	FALSE
chr13	114244889	G	C	ENST00000356221	ENSG00000130177	CDC16	TRUE	FALSE
chr13	114244889	G	T	ENST00000356221	ENSG00000130177	CDC16	TRUE	FALSE
chr13	114244897	G	T	ENST00000356221	ENSG00000130177	CDC16	TRUE	TRUE
chr13	114244900	A	T	ENST00000356221	ENSG00000130177	CDC16	TRUE	TRUE
chr13	114244923	T	A	ENST00000356221	ENSG00000130177	CDC16	TRUE	TRUE
chr13	114244925	T	A	ENST00000356221	ENSG00000130177	CDC16	TRUE	TRUE
chr13	114244925	T	G	ENST00000356221	ENSG00000130177	CDC16	TRUE	TRUE
chr13	114244951	G	T	ENST00000356221	ENSG00000130177	CDC16	TRUE	TRUE
chr13	114244960	A	T	ENST00000356221	ENSG00000130177	CDC16	TRUE	TRUE
chr13	114244969	G	T	ENST00000356221	ENSG00000130177	CDC16	TRUE	TRUE
chr13	114244970	G	A	ENST00000356221	ENSG00000130177	CDC16	TRUE	FALSE
chr13	114244970	G	C	ENST00000356221	ENSG00000130177	CDC16	TRUE	FALSE
chr13	114244970	G	T	ENST00000356221	ENSG00000130177	CDC16	TRUE	FALSE
chr13	114244971	T	A	ENST00000356221	ENSG00000130177	CDC16	TRUE	FALSE
chr13	114244971	T	C	ENST00000356221	ENSG00000130177	CDC16	TRUE	FALSE
chr13	114244971	T	G	ENST00000356221	ENSG00000130177	CDC16	TRUE	FALSE
chr13	114245998	A	C	ENST00000356221	ENSG00000130177	CDC16	TRUE	FALSE
chr13	114245998	A	G	ENST00000356221	ENSG00000130177	CDC16	TRUE	FALSE
chr13	114245998	A	T	ENST00000356221	ENSG00000130177	CDC16	TRUE	FALSE
chr13	114245999	G	A	ENST00000356221	ENSG00000130177	CDC16	TRUE	FALSE
chr13	114245999	G	C	ENST00000356221	ENSG00000130177	CDC16	TRUE	FALSE
chr13	114245999	G	T	ENST00000356221	ENSG00000130177	CDC16	TRUE	FALSE
chr13	114246010	T	A	ENST00000356221	ENSG00000130177	CDC16
chr13	114246010	T	G	ENST00000356221	ENSG00000130177	CDC16
chr13	114246020	A	T	ENST00000356221	ENSG00000130177	CDC16
chr13	114246033	T	A	ENST00000356221	ENSG00000130177	CDC16
chr13	114246033	T	G	ENST00000356221	ENSG00000130177	CDC16
chr13	114246037	T	A	ENST00000356221	ENSG00000130177	CDC16
chr13	114246037	T	G	ENST00000356221	ENSG00000130177	CDC16
chr13	114246050	G	A	ENST00000356221	ENSG00000130177	CDC16	TRUE	FALSE
chr13	114246050	G	C	ENST00000356221	ENSG00000130177	CDC16	TRUE	FALSE
chr13	114246050	G	T	ENST00000356221	ENSG00000130177	CDC16	TRUE	FALSE
chr13	114246051	T	A	ENST00000356221	ENSG00000130177	CDC16	TRUE	FALSE
chr13	114246051	T	C	ENST00000356221	ENSG00000130177	CDC16	TRUE	FALSE
chr13	114246051	T	G	ENST00000356221	ENSG00000130177	CDC16	TRUE	FALSE
chr13	114246929	A	C	ENST00000356221	ENSG00000130177	CDC16	TRUE	FALSE
chr13	114246929	A	G	ENST00000356221	ENSG00000130177	CDC16	TRUE	FALSE
chr13	114246929	A	T	ENST00000356221	ENSG00000130177	CDC16	TRUE	FALSE
chr13	114246930	G	A	ENST00000356221	ENSG00000130177	CDC16	TRUE	FALSE
chr13	114246930	G	C	ENST00000356221	ENSG00000130177	CDC16	TRUE	FALSE
chr13	114246930	G	T	ENST00000356221	ENSG00000130177	CDC16	TRUE	FALSE
chr13	114246938	G	A	ENST00000356221	ENSG00000130177	CDC16	TRUE	TRUE
chr13	114246939	G	A	ENST00000356221	ENSG00000130177	CDC16	TRUE	TRUE
chr13	114246949	G	T	ENST00000356221	ENSG00000130177	CDC16	TRUE	TRUE
chr13	114246954	T	A	ENST00000356221	ENSG00000130177	CDC16	TRUE	TRUE
chr13	114246957	C	A	ENST00000356221	ENSG00000130177	CDC16	TRUE	TRUE
chr13	114246957	C	G	ENST00000356221	ENSG00000130177	CDC16	TRUE	TRUE
chr13	114246960	T	A	ENST00000356221	ENSG00000130177	CDC16	TRUE	TRUE
chr13	114246960	T	G	ENST00000356221	ENSG00000130177	CDC16	TRUE	TRUE
chr13	114246976	A	T	ENST00000356221	ENSG00000130177	CDC16	TRUE	TRUE
chr13	114246982	G	T	ENST00000356221	ENSG00000130177	CDC16	TRUE	TRUE
chr13	114246991	A	T	ENST00000356221	ENSG00000130177	CDC16	TRUE	TRUE
chr13	114246994	A	T	ENST00000356221	ENSG00000130177	CDC16	TRUE	TRUE
chr13	114246999	T	A	ENST00000356221	ENSG00000130177	CDC16	TRUE	TRUE
chr13	114246999	T	G	ENST00000356221	ENSG00000130177	CDC16	TRUE	TRUE
chr13	114247005	G	A	ENST00000356221	ENSG00000130177	CDC16	TRUE	FALSE
chr13	114247005	G	C	ENST00000356221	ENSG00000130177	CDC16	TRUE	FALSE
chr13	114247005	G	T	ENST00000356221	ENSG00000130177	CDC16	TRUE	FALSE
chr13	114247006	T	A	ENST00000356221	ENSG00000130177	CDC16	TRUE	FALSE
chr13	114247006	T	C	ENST00000356221	ENSG00000130177	CDC16	TRUE	FALSE
chr13	114247006	T	G	ENST00000356221	ENSG00000130177	CDC16	TRUE	FALSE
chr13	114250547	A	C	ENST00000356221	ENSG00000130177	CDC16	TRUE	FALSE
chr13	114250547	A	G	ENST00000356221	ENSG00000130177	CDC16	TRUE	FALSE
chr13	114250547	A	T	ENST00000356221	ENSG00000130177	CDC16	TRUE	FALSE
chr13	114250548	G	A	ENST00000356221	ENSG00000130177	CDC16	TRUE	FALSE
chr13	114250548	G	C	ENST00000356221	ENSG00000130177	CDC16	TRUE	FALSE
chr13	114250548	G	T	ENST00000356221	ENSG00000130177	CDC16	TRUE	FALSE
chr13	114250550	A	T	ENST00000356221	ENSG00000130177	CDC16
chr13	114250565	G	T	ENST00000356221	ENSG00000130177	CDC16
chr13	114250568	A	T	ENST00000356221	ENSG00000130177	CDC16
chr13	114250576	T	A	ENST00000356221	ENSG00000130177	CDC16
chr13	114250576	T	G	ENST00000356221	ENSG00000130177	CDC16
chr13	114250577	G	T	ENST00000356221	ENSG00000130177	CDC16
chr13	114250587	G	A	ENST00000356221	ENSG00000130177	CDC16
chr13	114250588	G	A	ENST00000356221	ENSG00000130177	CDC16
chr13	114250597	T	A	ENST00000356221	ENSG00000130177	CDC16
chr13	114250597	T	G	ENST00000356221	ENSG00000130177	CDC16
chr13	114250598	G	T	ENST00000356221	ENSG00000130177	CDC16
chr13	114250605	C	A	ENST00000356221	ENSG00000130177	CDC16	TRUE	TRUE
chr13	114250605	C	G	ENST00000356221	ENSG00000130177	CDC16	TRUE	TRUE
chr13	114250616	G	T	ENST00000356221	ENSG00000130177	CDC16	TRUE	TRUE
chr13	114250622	G	T	ENST00000356221	ENSG00000130177	CDC16	TRUE	TRUE
chr13	114250631	C	T	ENST00000356221	ENSG00000130177	CDC16	TRUE	TRUE
chr13	114250648	C	A	ENST00000356221	ENSG00000130177	CDC16	TRUE	TRUE
chr13	114250648	C	G	ENST00000356221	ENSG00000130177	CDC16	TRUE	TRUE
chr13	114250661	C	T	ENST00000356221	ENSG00000130177	CDC16	TRUE	TRUE
chr13	114250670	A	T	ENST00000356221	ENSG00000130177	CDC16	TRUE	TRUE
chr13	114250675	G	A	ENST00000356221	ENSG00000130177	CDC16	TRUE	FALSE
chr13	114250675	G	C	ENST00000356221	ENSG00000130177	CDC16	TRUE	FALSE
chr13	114250675	G	T	ENST00000356221	ENSG00000130177	CDC16	TRUE	FALSE
chr13	114250676	T	A	ENST00000356221	ENSG00000130177	CDC16	TRUE	FALSE
chr13	114250676	T	C	ENST00000356221	ENSG00000130177	CDC16	TRUE	FALSE
chr13	114250676	T	G	ENST00000356221	ENSG00000130177	CDC16	TRUE	FALSE
chr13	114257076	A	C	ENST00000356221	ENSG00000130177	CDC16	TRUE	FALSE
chr13	114257076	A	G	ENST00000356221	ENSG00000130177	CDC16	TRUE	FALSE
chr13	114257076	A	T	ENST00000356221	ENSG00000130177	CDC16	TRUE	FALSE
chr13	114257077	G	A	ENST00000356221	ENSG00000130177	CDC16	TRUE	FALSE
chr13	114257077	G	C	ENST00000356221	ENSG00000130177	CDC16	TRUE	FALSE
chr13	114257077	G	T	ENST00000356221	ENSG00000130177	CDC16	TRUE	FALSE
chr13	114257081	T	A	ENST00000356221	ENSG00000130177	CDC16	TRUE	TRUE
chr13	114257086	T	A	ENST00000356221	ENSG00000130177	CDC16	TRUE	TRUE
chr13	114257099	T	A	ENST00000356221	ENSG00000130177	CDC16	TRUE	TRUE
chr13	114257099	T	G	ENST00000356221	ENSG00000130177	CDC16	TRUE	TRUE
chr13	114257103	G	T	ENST00000356221	ENSG00000130177	CDC16	TRUE	TRUE
chr13	114257107	T	A	ENST00000356221	ENSG00000130177	CDC16	TRUE	TRUE
chr13	114257107	T	G	ENST00000356221	ENSG00000130177	CDC16	TRUE	TRUE
chr13	114257109	G	T	ENST00000356221	ENSG00000130177	CDC16	TRUE	TRUE
chr13	114257114	T	A	ENST00000356221	ENSG00000130177	CDC16	TRUE	TRUE
chr13	114257114	T	G	ENST00000356221	ENSG00000130177	CDC16	TRUE	TRUE
chr13	114257119	T	A	ENST00000356221	ENSG00000130177	CDC16	TRUE	TRUE
chr13	114257131	C	A	ENST00000356221	ENSG00000130177	CDC16	TRUE	TRUE
chr13	114257131	C	G	ENST00000356221	ENSG00000130177	CDC16	TRUE	TRUE
chr13	114257133	A	T	ENST00000356221	ENSG00000130177	CDC16	TRUE	TRUE
chr13	114257142	G	T	ENST00000356221	ENSG00000130177	CDC16	TRUE	TRUE
chr13	114257157	C	T	ENST00000356221	ENSG00000130177	CDC16	TRUE	TRUE
chr13	114257178	G	T	ENST00000356221	ENSG00000130177	CDC16	TRUE	TRUE
chr13	114257199	G	T	ENST00000356221	ENSG00000130177	CDC16	TRUE	TRUE
chr13	114257220	C	T	ENST00000356221	ENSG00000130177	CDC16	TRUE	TRUE
chr13	114257226	G	T	ENST00000356221	ENSG00000130177	CDC16	TRUE	TRUE
chr13	114257229	G	T	ENST00000356221	ENSG00000130177	CDC16	TRUE	TRUE
chr13	114257231	G	A	ENST00000356221	ENSG00000130177	CDC16	TRUE	FALSE
chr13	114257231	G	C	ENST00000356221	ENSG00000130177	CDC16	TRUE	FALSE
chr13	114257231	G	T	ENST00000356221	ENSG00000130177	CDC16	TRUE	FALSE
chr13	114257232	T	A	ENST00000356221	ENSG00000130177	CDC16	TRUE	FALSE
chr13	114257232	T	C	ENST00000356221	ENSG00000130177	CDC16	TRUE	FALSE
chr13	114257232	T	G	ENST00000356221	ENSG00000130177	CDC16	TRUE	FALSE
chr13	114259333	A	C	ENST00000356221	ENSG00000130177	CDC16	TRUE	TRUE
chr13	114259333	A	G	ENST00000356221	ENSG00000130177	CDC16	TRUE	TRUE
chr13	114259333	A	T	ENST00000356221	ENSG00000130177	CDC16	TRUE	TRUE
chr13	114259334	G	A	ENST00000356221	ENSG00000130177	CDC16	TRUE	TRUE
chr13	114259334	G	C	ENST00000356221	ENSG00000130177	CDC16	TRUE	TRUE
chr13	114259334	G	T	ENST00000356221	ENSG00000130177	CDC16	TRUE	TRUE
chr13	114259337	G	A	ENST00000356221	ENSG00000130177	CDC16	TRUE	TRUE
chr13	114259338	G	A	ENST00000356221	ENSG00000130177	CDC16	TRUE	TRUE
chr13	114259339	A	T	ENST00000356221	ENSG00000130177	CDC16	TRUE	TRUE
chr13	114259348	G	T	ENST00000356221	ENSG00000130177	CDC16	TRUE	TRUE
chr13	114259351	A	T	ENST00000356221	ENSG00000130177	CDC16	TRUE	TRUE
chr13	114259355	G	A	ENST00000356221	ENSG00000130177	CDC16	TRUE	TRUE
chr13	114259356	G	A	ENST00000356221	ENSG00000130177	CDC16	TRUE	TRUE
chr13	114259370	T	A	ENST00000356221	ENSG00000130177	CDC16	TRUE	TRUE
chr13	114259372	G	T	ENST00000356221	ENSG00000130177	CDC16	TRUE	TRUE
chr13	114259375	A	T	ENST00000356221	ENSG00000130177	CDC16	TRUE	TRUE
chr13	114259381	A	T	ENST00000356221	ENSG00000130177	CDC16	TRUE	TRUE
chr13	114259396	G	T	ENST00000356221	ENSG00000130177	CDC16	TRUE	TRUE
chr13	114259399	G	A	ENST00000356221	ENSG00000130177	CDC16	TRUE	FALSE
chr13	114259399	G	C	ENST00000356221	ENSG00000130177	CDC16	TRUE	FALSE
chr13	114259399	G	T	ENST00000356221	ENSG00000130177	CDC16	TRUE	FALSE
chr13	114259400	T	A	ENST00000356221	ENSG00000130177	CDC16	TRUE	FALSE
chr13	114259400	T	C	ENST00000356221	ENSG00000130177	CDC16	TRUE	FALSE
chr13	114259400	T	G	ENST00000356221	ENSG00000130177	CDC16	TRUE	FALSE
chr13	114261885	A	C	ENST00000356221	ENSG00000130177	CDC16	TRUE	FALSE
chr13	114261885	A	G	ENST00000356221	ENSG00000130177	CDC16	TRUE	FALSE
chr13	114261885	A	T	ENST00000356221	ENSG00000130177	CDC16	TRUE	FALSE
chr13	114261886	G	A	ENST00000356221	ENSG00000130177	CDC16	TRUE	FALSE
chr13	114261886	G	C	ENST00000356221	ENSG00000130177	CDC16	TRUE	FALSE
chr13	114261886	G	T	ENST00000356221	ENSG00000130177	CDC16	TRUE	FALSE
chr13	114261899	A	T	ENST00000356221	ENSG00000130177	CDC16	TRUE	TRUE
chr13	114261903	G	A	ENST00000356221	ENSG00000130177	CDC16	TRUE	TRUE
chr13	114261904	G	A	ENST00000356221	ENSG00000130177	CDC16	TRUE	TRUE
chr13	114261905	G	T	ENST00000356221	ENSG00000130177	CDC16	TRUE	TRUE
chr13	114261912	T	A	ENST00000356221	ENSG00000130177	CDC16	TRUE	TRUE
chr13	114261915	T	A	ENST00000356221	ENSG00000130177	CDC16	TRUE	TRUE
chr13	114261924	T	A	ENST00000356221	ENSG00000130177	CDC16	TRUE	TRUE
chr13	114261937	C	A	ENST00000356221	ENSG00000130177	CDC16	TRUE	TRUE
chr13	114261938	A	T	ENST00000356221	ENSG00000130177	CDC16	TRUE	TRUE
chr13	114261941	A	T	ENST00000356221	ENSG00000130177	CDC16	TRUE	TRUE
chr13	114261947	A	T	ENST00000356221	ENSG00000130177	CDC16	TRUE	TRUE
chr13	114261949	G	A	ENST00000356221	ENSG00000130177	CDC16	TRUE	FALSE
chr13	114261949	G	C	ENST00000356221	ENSG00000130177	CDC16	TRUE	FALSE
chr13	114261949	G	T	ENST00000356221	ENSG00000130177	CDC16	TRUE	FALSE
chr13	114261950	T	A	ENST00000356221	ENSG00000130177	CDC16	TRUE	FALSE
chr13	114261950	T	C	ENST00000356221	ENSG00000130177	CDC16	TRUE	FALSE
chr13	114261950	T	G	ENST00000356221	ENSG00000130177	CDC16	TRUE	FALSE
chr13	114262877	A	C	ENST00000356221	ENSG00000130177	CDC16	TRUE	TRUE
chr13	114262877	A	G	ENST00000356221	ENSG00000130177	CDC16	TRUE	TRUE
chr13	114262877	A	T	ENST00000356221	ENSG00000130177	CDC16	TRUE	TRUE
chr13	114262878	G	A	ENST00000356221	ENSG00000130177	CDC16	TRUE	TRUE
chr13	114262878	G	C	ENST00000356221	ENSG00000130177	CDC16	TRUE	TRUE
chr13	114262878	G	T	ENST00000356221	ENSG00000130177	CDC16	TRUE	TRUE
chr13	114262880	A	T	ENST00000356221	ENSG00000130177	CDC16	TRUE	TRUE
chr13	114262885	T	A	ENST00000356221	ENSG00000130177	CDC16	TRUE	TRUE
chr13	114262885	T	G	ENST00000356221	ENSG00000130177	CDC16	TRUE	TRUE
chr13	114262889	G	T	ENST00000356221	ENSG00000130177	CDC16	TRUE	TRUE
chr13	114262896	T	A	ENST00000356221	ENSG00000130177	CDC16	TRUE	TRUE
chr13	114262903	C	A	ENST00000356221	ENSG00000130177	CDC16	TRUE	TRUE
chr13	114262903	C	G	ENST00000356221	ENSG00000130177	CDC16	TRUE	TRUE
chr13	114262910	C	T	ENST00000356221	ENSG00000130177	CDC16	TRUE	TRUE
chr13	114262923	T	A	ENST00000356221	ENSG00000130177	CDC16	TRUE	TRUE
chr13	114262931	C	T	ENST00000356221	ENSG00000130177	CDC16	TRUE	TRUE
chr13	114262948	C	A	ENST00000356221	ENSG00000130177	CDC16	TRUE	TRUE
chr13	114262948	C	G	ENST00000356221	ENSG00000130177	CDC16	TRUE	TRUE
chr13	114262958	G	T	ENST00000356221	ENSG00000130177	CDC16	TRUE	TRUE
chr13	114262963	T	A	ENST00000356221	ENSG00000130177	CDC16	TRUE	TRUE
chr13	114262963	T	G	ENST00000356221	ENSG00000130177	CDC16
chr13	114262988	G	T	ENST00000356221	ENSG00000130177	CDC16	TRUE	TRUE
chr13	114263005	C	A	ENST00000356221	ENSG00000130177	CDC16	TRUE	TRUE
chr13	114263005	C	G	ENST00000356221	ENSG00000130177	CDC16	TRUE	TRUE
chr13	114263015	G	A	ENST00000356221	ENSG00000130177	CDC16	TRUE	TRUE
chr13	114263015	G	C	ENST00000356221	ENSG00000130177	CDC16	TRUE	TRUE
chr13	114263015	G	T	ENST00000356221	ENSG00000130177	CDC16	TRUE	TRUE
chr13	114263016	T	A	ENST00000356221	ENSG00000130177	CDC16	TRUE	TRUE
chr13	114263016	T	C	ENST00000356221	ENSG00000130177	CDC16	TRUE	TRUE
chr13	114263016	T	G	ENST00000356221	ENSG00000130177	CDC16	TRUE	TRUE
chr13	114265148	A	C	ENST00000356221	ENSG00000130177	CDC16	TRUE	FALSE
chr13	114265148	A	G	ENST00000356221	ENSG00000130177	CDC16	TRUE	FALSE
chr13	114265148	A	T	ENST00000356221	ENSG00000130177	CDC16	TRUE	FALSE
chr13	114265149	G	A	ENST00000356221	ENSG00000130177	CDC16	TRUE	FALSE
chr13	114265149	G	C	ENST00000356221	ENSG00000130177	CDC16	TRUE	FALSE
chr13	114265149	G	T	ENST00000356221	ENSG00000130177	CDC16	TRUE	FALSE
chr13	114265165	C	T	ENST00000356221	ENSG00000130177	CDC16	TRUE	TRUE
chr13	114265203	C	A	ENST00000356221	ENSG00000130177	CDC16	FALSE	FALSE
chr13	114265207	G	T	ENST00000356221	ENSG00000130177	CDC16	FALSE	FALSE
chr13	114265215	C	A	ENST00000356221	ENSG00000130177	CDC16	FALSE	FALSE
chr13	114265215	C	G	ENST00000356221	ENSG00000130177	CDC16	FALSE	FALSE
chr13	114265228	G	T	ENST00000356221	ENSG00000130177	CDC16	FALSE	FALSE
chr13	114265236	T	A	ENST00000356221	ENSG00000130177	CDC16	FALSE	FALSE
chr13	114265236	T	G	ENST00000356221	ENSG00000130177	CDC16	FALSE	FALSE
chr13	114265240	G	T	ENST00000356221	ENSG00000130177	CDC16	FALSE	FALSE
chr13	114265241	G	A	ENST00000356221	ENSG00000130177	CDC16	TRUE	FALSE
chr13	114265241	G	C	ENST00000356221	ENSG00000130177	CDC16	TRUE	FALSE
chr13	114265241	G	T	ENST00000356221	ENSG00000130177	CDC16	TRUE	FALSE
chr13	114265242	T	A	ENST00000356221	ENSG00000130177	CDC16	TRUE	FALSE
chr13	114265242	T	C	ENST00000356221	ENSG00000130177	CDC16	TRUE	FALSE
chr13	114265242	T	G	ENST00000356221	ENSG00000130177	CDC16	TRUE	FALSE
chr13	114272182	A	C	ENST00000356221	ENSG00000130177	CDC16	TRUE	FALSE
chr13	114272182	A	G	ENST00000356221	ENSG00000130177	CDC16	TRUE	FALSE
chr13	114272182	A	T	ENST00000356221	ENSG00000130177	CDC16	TRUE	FALSE
chr13	114272183	G	A	ENST00000356221	ENSG00000130177	CDC16	TRUE	FALSE
chr13	114272183	G	C	ENST00000356221	ENSG00000130177	CDC16	TRUE	FALSE
chr13	114272183	G	T	ENST00000356221	ENSG00000130177	CDC16	TRUE	FALSE
chr13	114272195	A	T	ENST00000356221	ENSG00000130177	CDC16	FALSE	FALSE
chr13	114272201	A	T	ENST00000356221	ENSG00000130177	CDC16	FALSE	FALSE
chr13	114272205	T	A	ENST00000356221	ENSG00000130177	CDC16	FALSE	FALSE
chr13	114272205	T	G	ENST00000356221	ENSG00000130177	CDC16	FALSE	FALSE
chr13	114272207	A	T	ENST00000356221	ENSG00000130177	CDC16
chr13	114272212	T	A	ENST00000356221	ENSG00000130177	CDC16	FALSE	FALSE
chr13	114272215	T	A	ENST00000356221	ENSG00000130177	CDC16	FALSE	FALSE
chr13	114272215	T	G	ENST00000356221	ENSG00000130177	CDC16	FALSE	FALSE
chr13	114272237	A	T	ENST00000356221	ENSG00000130177	CDC16	FALSE	FALSE
chr13	114272246	A	T	ENST00000356221	ENSG00000130177	CDC16
chr13	114272259	C	A	ENST00000356221	ENSG00000130177	CDC16	FALSE	FALSE
chr13	114272259	C	G	ENST00000356221	ENSG00000130177	CDC16	FALSE	FALSE
chr13	114272268	G	A	ENST00000356221	ENSG00000130177	CDC16	FALSE	FALSE
chr13	114272269	G	A	ENST00000356221	ENSG00000130177	CDC16	FALSE	FALSE
chr13	114272279	G	T	ENST00000356221	ENSG00000130177	CDC16	FALSE	FALSE
chr13	114272285	G	T	ENST00000356221	ENSG00000130177	CDC16	FALSE	FALSE
chr13	114272291	G	T	ENST00000356221	ENSG00000130177	CDC16	FALSE	FALSE
chr13	114272294	A	T	ENST00000356221	ENSG00000130177	CDC16
chr13	114272297	C	T	ENST00000356221	ENSG00000130177	CDC16	FALSE	FALSE
chr13	114272306	G	T	ENST00000356221	ENSG00000130177	CDC16	FALSE	FALSE
chr13	114272309	G	T	ENST00000356221	ENSG00000130177	CDC16	FALSE	FALSE
chr13	114272328	T	A	ENST00000356221	ENSG00000130177	CDC16	FALSE	FALSE
chr13	114272330	G	T	ENST00000356221	ENSG00000130177	CDC16	FALSE	FALSE
chr13	114272337	C	A	ENST00000356221	ENSG00000130177	CDC16	FALSE	FALSE
chr13	114272337	C	G	ENST00000356221	ENSG00000130177	CDC16	FALSE	FALSE
chr13	114272342	A	T	ENST00000356221	ENSG00000130177	CDC16	FALSE	FALSE
chr13	114272357	A	T	ENST00000356221	ENSG00000130177	CDC16	FALSE	FALSE
chr13	114272367	T	A	ENST00000356221	ENSG00000130177	CDC16	FALSE	FALSE
chr13	114272369	G	T	ENST00000356221	ENSG00000130177	CDC16	FALSE	FALSE
chr13	114272372	G	T	ENST00000356221	ENSG00000130177	CDC16	FALSE	FALSE
chr13	114272381	G	T	ENST00000356221	ENSG00000130177	CDC16	FALSE	FALSE
chr13	114272387	G	T	ENST00000356221	ENSG00000130177	CDC16	FALSE	FALSE
chr13	114272396	G	T	ENST00000356221	ENSG00000130177	CDC16	FALSE	FALSE
chr13	114272412	T	A	ENST00000356221	ENSG00000130177	CDC16	FALSE	FALSE
chr13	114272412	T	G	ENST00000356221	ENSG00000130177	CDC16	FALSE	FALSE
chr13	114272414	G	T	ENST00000356221	ENSG00000130177	CDC16	FALSE	FALSE
chr13	114272427	C	A	ENST00000356221	ENSG00000130177	CDC16	FALSE	FALSE
chr13	114272427	C	G	ENST00000356221	ENSG00000130177	CDC16	FALSE	FALSE
chr13	114281647	C	A	ENST00000375299	ENSG00000169062	UPF3A	FALSE	FALSE
chr13	114281649	G	T	ENST00000375299	ENSG00000169062	UPF3A	FALSE	FALSE
chr13	114281652	A	T	ENST00000375299	ENSG00000169062	UPF3A	FALSE	FALSE
chr13	114281655	G	T	ENST00000375299	ENSG00000169062	UPF3A	FALSE	FALSE
chr13	114281664	G	T	ENST00000375299	ENSG00000169062	UPF3A	FALSE	FALSE
chr13	114281709	G	T	ENST00000375299	ENSG00000169062	UPF3A	TRUE	FALSE
chr13	114281712	A	T	ENST00000375299	ENSG00000169062	UPF3A	TRUE	TRUE
chr13	114281719	C	A	ENST00000375299	ENSG00000169062	UPF3A	TRUE	TRUE
chr13	114281727	G	T	ENST00000375299	ENSG00000169062	UPF3A	TRUE	TRUE
chr13	114281733	C	T	ENST00000375299	ENSG00000169062	UPF3A	TRUE	TRUE
chr13	114281749	C	A	ENST00000375299	ENSG00000169062	UPF3A	TRUE	TRUE
chr13	114281751	C	T	ENST00000375299	ENSG00000169062	UPF3A	TRUE	TRUE
chr13	114281754	C	T	ENST00000375299	ENSG00000169062	UPF3A	TRUE	TRUE
chr13	114281757	C	T	ENST00000375299	ENSG00000169062	UPF3A	TRUE	TRUE
chr13	114281760	G	T	ENST00000375299	ENSG00000169062	UPF3A	TRUE	TRUE
chr13	114281766	G	T	ENST00000375299	ENSG00000169062	UPF3A	TRUE	TRUE
chr13	114281782	C	A	ENST00000375299	ENSG00000169062	UPF3A	TRUE	TRUE
chr13	114281795	C	A	ENST00000375299	ENSG00000169062	UPF3A	TRUE	TRUE
chr13	114281811	A	T	ENST00000375299	ENSG00000169062	UPF3A	TRUE	TRUE
chr13	114281820	G	T	ENST00000375299	ENSG00000169062	UPF3A	TRUE	TRUE
chr13	114281823	G	T	ENST00000375299	ENSG00000169062	UPF3A	TRUE	TRUE
chr13	114281826	A	T	ENST00000375299	ENSG00000169062	UPF3A	TRUE	TRUE
chr13	114281844	A	T	ENST00000375299	ENSG00000169062	UPF3A
chr13	114281847	G	A	ENST00000375299	ENSG00000169062	UPF3A	TRUE	FALSE
chr13	114281847	G	C	ENST00000375299	ENSG00000169062	UPF3A	TRUE	FALSE
chr13	114281847	G	T	ENST00000375299	ENSG00000169062	UPF3A	TRUE	FALSE
chr13	114281848	T	A	ENST00000375299	ENSG00000169062	UPF3A	TRUE	FALSE
chr13	114281848	T	C	ENST00000375299	ENSG00000169062	UPF3A	TRUE	FALSE
chr13	114281848	T	G	ENST00000375299	ENSG00000169062	UPF3A	TRUE	FALSE
chr13	114282019	A	C	ENST00000375299	ENSG00000169062	UPF3A	TRUE	FALSE
chr13	114282019	A	G	ENST00000375299	ENSG00000169062	UPF3A	TRUE	FALSE
chr13	114282019	A	T	ENST00000375299	ENSG00000169062	UPF3A	TRUE	FALSE
chr13	114282020	G	A	ENST00000375299	ENSG00000169062	UPF3A	TRUE	FALSE
chr13	114282020	G	C	ENST00000375299	ENSG00000169062	UPF3A	TRUE	FALSE
chr13	114282020	G	T	ENST00000375299	ENSG00000169062	UPF3A	TRUE	FALSE
chr13	114282054	A	T	ENST00000375299	ENSG00000169062	UPF3A
chr13	114282057	G	T	ENST00000375299	ENSG00000169062	UPF3A
chr13	114282060	C	T	ENST00000375299	ENSG00000169062	UPF3A
chr13	114282066	G	T	ENST00000375299	ENSG00000169062	UPF3A
chr13	114282069	G	T	ENST00000375299	ENSG00000169062	UPF3A
chr13	114282072	C	T	ENST00000375299	ENSG00000169062	UPF3A
chr13	114282101	C	A	ENST00000375299	ENSG00000169062	UPF3A	TRUE	TRUE
chr13	114282101	C	G	ENST00000375299	ENSG00000169062	UPF3A	TRUE	TRUE
chr13	114282105	G	T	ENST00000375299	ENSG00000169062	UPF3A	TRUE	TRUE
chr13	114282128	G	A	ENST00000375299	ENSG00000169062	UPF3A	TRUE	FALSE
chr13	114282128	G	C	ENST00000375299	ENSG00000169062	UPF3A	TRUE	FALSE
chr13	114282128	G	T	ENST00000375299	ENSG00000169062	UPF3A	TRUE	FALSE
chr13	114282129	T	A	ENST00000375299	ENSG00000169062	UPF3A	TRUE	FALSE
chr13	114282129	T	C	ENST00000375299	ENSG00000169062	UPF3A	TRUE	FALSE
chr13	114282129	T	G	ENST00000375299	ENSG00000169062	UPF3A	TRUE	FALSE
chr13	114282835	A	C	ENST00000375299	ENSG00000169062	UPF3A	TRUE	FALSE
chr13	114282835	A	G	ENST00000375299	ENSG00000169062	UPF3A	TRUE	FALSE
chr13	114282835	A	T	ENST00000375299	ENSG00000169062	UPF3A	TRUE	FALSE
chr13	114282836	G	A	ENST00000375299	ENSG00000169062	UPF3A	TRUE	FALSE
chr13	114282836	G	C	ENST00000375299	ENSG00000169062	UPF3A	TRUE	FALSE
chr13	114282836	G	T	ENST00000375299	ENSG00000169062	UPF3A	TRUE	FALSE
chr13	114282843	T	A	ENST00000375299	ENSG00000169062	UPF3A	TRUE	TRUE
chr13	114282843	T	G	ENST00000375299	ENSG00000169062	UPF3A	TRUE	TRUE
chr13	114282855	C	A	ENST00000375299	ENSG00000169062	UPF3A	TRUE	TRUE
chr13	114282855	C	G	ENST00000375299	ENSG00000169062	UPF3A	TRUE	TRUE
chr13	114282857	C	A	ENST00000375299	ENSG00000169062	UPF3A	TRUE	TRUE
chr13	114282857	C	G	ENST00000375299	ENSG00000169062	UPF3A	TRUE	TRUE
chr13	114282859	A	T	ENST00000375299	ENSG00000169062	UPF3A	TRUE	TRUE
chr13	114282867	C	A	ENST00000375299	ENSG00000169062	UPF3A	TRUE	TRUE
chr13	114282867	C	G	ENST00000375299	ENSG00000169062	UPF3A	TRUE	TRUE
chr13	114282904	A	T	ENST00000375299	ENSG00000169062	UPF3A	TRUE	TRUE
chr13	114282919	G	T	ENST00000375299	ENSG00000169062	UPF3A	TRUE	TRUE
chr13	114282924	T	A	ENST00000375299	ENSG00000169062	UPF3A	TRUE	TRUE
chr13	114282924	T	G	ENST00000375299	ENSG00000169062	UPF3A
chr13	114282940	A	T	ENST00000375299	ENSG00000169062	UPF3A	TRUE	TRUE
chr13	114282944	G	A	ENST00000375299	ENSG00000169062	UPF3A	TRUE	FALSE
chr13	114282944	G	C	ENST00000375299	ENSG00000169062	UPF3A	TRUE	FALSE
chr13	114282944	G	T	ENST00000375299	ENSG00000169062	UPF3A	TRUE	FALSE
chr13	114282945	T	A	ENST00000375299	ENSG00000169062	UPF3A	TRUE	FALSE
chr13	114282945	T	C	ENST00000375299	ENSG00000169062	UPF3A	TRUE	FALSE
chr13	114282945	T	G	ENST00000375299	ENSG00000169062	UPF3A	TRUE	FALSE
chr13	114286300	A	C	ENST00000375299	ENSG00000169062	UPF3A	FALSE	FALSE
chr13	114286300	A	G	ENST00000375299	ENSG00000169062	UPF3A	TRUE	FALSE
chr13	114286300	A	T	ENST00000375299	ENSG00000169062	UPF3A	FALSE	FALSE
chr13	114286301	G	A	ENST00000375299	ENSG00000169062	UPF3A	FALSE	FALSE
chr13	114286301	G	C	ENST00000375299	ENSG00000169062	UPF3A	FALSE	FALSE
chr13	114286301	G	T	ENST00000375299	ENSG00000169062	UPF3A	FALSE	FALSE
chr13	114286307	G	T	ENST00000375299	ENSG00000169062	UPF3A	TRUE	TRUE
chr13	114286312	T	A	ENST00000375299	ENSG00000169062	UPF3A	TRUE	TRUE
chr13	114286312	T	G	ENST00000375299	ENSG00000169062	UPF3A	TRUE	TRUE
chr13	114286325	G	T	ENST00000375299	ENSG00000169062	UPF3A	TRUE	TRUE
chr13	114286340	C	T	ENST00000375299	ENSG00000169062	UPF3A	TRUE	TRUE
chr13	114286343	A	T	ENST00000375299	ENSG00000169062	UPF3A	TRUE	TRUE
chr13	114286352	A	T	ENST00000375299	ENSG00000169062	UPF3A	TRUE	TRUE
chr13	114286355	A	T	ENST00000375299	ENSG00000169062	UPF3A	TRUE	TRUE
chr13	114286358	A	T	ENST00000375299	ENSG00000169062	UPF3A	TRUE	TRUE
chr13	114286364	A	T	ENST00000375299	ENSG00000169062	UPF3A	TRUE	TRUE
chr13	114286367	A	T	ENST00000375299	ENSG00000169062	UPF3A	TRUE	TRUE
chr13	114286370	A	T	ENST00000375299	ENSG00000169062	UPF3A
chr13	114286379	A	T	ENST00000375299	ENSG00000169062	UPF3A	TRUE	TRUE
chr13	114286385	G	T	ENST00000375299	ENSG00000169062	UPF3A	TRUE	TRUE
chr13	114286394	G	T	ENST00000375299	ENSG00000169062	UPF3A	TRUE	TRUE
chr13	114286401	G	A	ENST00000375299	ENSG00000169062	UPF3A	FALSE	FALSE
chr13	114286401	G	C	ENST00000375299	ENSG00000169062	UPF3A	FALSE	FALSE
chr13	114286401	G	T	ENST00000375299	ENSG00000169062	UPF3A	FALSE	FALSE
chr13	114286402	T	A	ENST00000375299	ENSG00000169062	UPF3A	FALSE	FALSE
chr13	114286402	T	C	ENST00000375299	ENSG00000169062	UPF3A	FALSE	FALSE
chr13	114286402	T	G	ENST00000375299	ENSG00000169062	UPF3A	FALSE	FALSE
chr13	114286517	A	C	ENST00000375299	ENSG00000169062	UPF3A	TRUE	FALSE
chr13	114286517	A	G	ENST00000375299	ENSG00000169062	UPF3A	TRUE	FALSE
chr13	114286517	A	T	ENST00000375299	ENSG00000169062	UPF3A	TRUE	FALSE
chr13	114286518	G	A	ENST00000375299	ENSG00000169062	UPF3A	TRUE	FALSE
chr13	114286518	G	C	ENST00000375299	ENSG00000169062	UPF3A	TRUE	FALSE
chr13	114286518	G	T	ENST00000375299	ENSG00000169062	UPF3A	TRUE	FALSE
chr13	114286524	G	T	ENST00000375299	ENSG00000169062	UPF3A	TRUE	TRUE
chr13	114286529	T	A	ENST00000375299	ENSG00000169062	UPF3A	TRUE	TRUE
chr13	114286529	T	G	ENST00000375299	ENSG00000169062	UPF3A	TRUE	TRUE
chr13	114286530	A	T	ENST00000375299	ENSG00000169062	UPF3A	TRUE	TRUE
chr13	114286533	A	T	ENST00000375299	ENSG00000169062	UPF3A	TRUE	TRUE
chr13	114286540	T	A	ENST00000375299	ENSG00000169062	UPF3A	TRUE	TRUE
chr13	114286540	T	G	ENST00000375299	ENSG00000169062	UPF3A	TRUE	TRUE
chr13	114286542	G	T	ENST00000375299	ENSG00000169062	UPF3A	TRUE	TRUE
chr13	114286550	C	A	ENST00000375299	ENSG00000169062	UPF3A	TRUE	TRUE
chr13	114286550	C	G	ENST00000375299	ENSG00000169062	UPF3A	TRUE	TRUE
chr13	114286553	T	A	ENST00000375299	ENSG00000169062	UPF3A	TRUE	TRUE
chr13	114286557	G	T	ENST00000375299	ENSG00000169062	UPF3A	TRUE	TRUE
chr13	114286560	G	T	ENST00000375299	ENSG00000169062	UPF3A	TRUE	TRUE
chr13	114286563	G	T	ENST00000375299	ENSG00000169062	UPF3A	TRUE	TRUE
chr13	114286566	A	T	ENST00000375299	ENSG00000169062	UPF3A	TRUE	TRUE
chr13	114286584	G	T	ENST00000375299	ENSG00000169062	UPF3A	TRUE	TRUE
chr13	114286599	G	T	ENST00000375299	ENSG00000169062	UPF3A	TRUE	TRUE
chr13	114286605	G	T	ENST00000375299	ENSG00000169062	UPF3A	TRUE	TRUE
chr13	114286611	A	T	ENST00000375299	ENSG00000169062	UPF3A	TRUE	TRUE
chr13	114286617	A	T	ENST00000375299	ENSG00000169062	UPF3A	TRUE	TRUE
chr13	114286620	G	T	ENST00000375299	ENSG00000169062	UPF3A	TRUE	TRUE
chr13	114286630	G	A	ENST00000375299	ENSG00000169062	UPF3A	TRUE	FALSE
chr13	114286630	G	C	ENST00000375299	ENSG00000169062	UPF3A	TRUE	FALSE
chr13	114286630	G	T	ENST00000375299	ENSG00000169062	UPF3A	TRUE	FALSE
chr13	114286631	T	A	ENST00000375299	ENSG00000169062	UPF3A	TRUE	FALSE
chr13	114286631	T	C	ENST00000375299	ENSG00000169062	UPF3A	TRUE	FALSE
chr13	114286631	T	G	ENST00000375299	ENSG00000169062	UPF3A	TRUE	FALSE
chr13	114291487	A	C	ENST00000375299	ENSG00000169062	UPF3A	FALSE	FALSE
chr13	114291487	A	G	ENST00000375299	ENSG00000169062	UPF3A	FALSE	FALSE
chr13	114291487	A	T	ENST00000375299	ENSG00000169062	UPF3A	FALSE	FALSE
chr13	114291488	G	A	ENST00000375299	ENSG00000169062	UPF3A	FALSE	FALSE
chr13	114291488	G	C	ENST00000375299	ENSG00000169062	UPF3A	FALSE	FALSE
chr13	114291488	G	T	ENST00000375299	ENSG00000169062	UPF3A	FALSE	FALSE
chr13	114291491	A	T	ENST00000375299	ENSG00000169062	UPF3A	TRUE	TRUE
chr13	114291494	A	T	ENST00000375299	ENSG00000169062	UPF3A	TRUE	TRUE
chr13	114291510	T	A	ENST00000375299	ENSG00000169062	UPF3A	TRUE	TRUE
chr13	114291512	G	T	ENST00000375299	ENSG00000169062	UPF3A	TRUE	TRUE
chr13	114291517	T	A	ENST00000375299	ENSG00000169062	UPF3A	TRUE	TRUE
chr13	114291517	T	G	ENST00000375299	ENSG00000169062	UPF3A
chr13	114291521	A	T	ENST00000375299	ENSG00000169062	UPF3A	TRUE	TRUE
chr13	114291527	A	T	ENST00000375299	ENSG00000169062	UPF3A	TRUE	TRUE
chr13	114291530	A	T	ENST00000375299	ENSG00000169062	UPF3A	TRUE	TRUE
chr13	114291534	T	A	ENST00000375299	ENSG00000169062	UPF3A	TRUE	TRUE
chr13	114291534	T	G	ENST00000375299	ENSG00000169062	UPF3A	TRUE	TRUE
chr13	114291536	G	T	ENST00000375299	ENSG00000169062	UPF3A	TRUE	TRUE
chr13	114291539	A	T	ENST00000375299	ENSG00000169062	UPF3A	TRUE	TRUE
chr13	114291542	C	T	ENST00000375299	ENSG00000169062	UPF3A	TRUE	TRUE
chr13	114291545	G	A	ENST00000375299	ENSG00000169062	UPF3A	FALSE	FALSE
chr13	114291545	G	C	ENST00000375299	ENSG00000169062	UPF3A	FALSE	FALSE
chr13	114291545	G	T	ENST00000375299	ENSG00000169062	UPF3A	FALSE	FALSE
chr13	114291546	T	A	ENST00000375299	ENSG00000169062	UPF3A	FALSE	FALSE
chr13	114291546	T	C	ENST00000375299	ENSG00000169062	UPF3A	FALSE	FALSE
chr13	114291546	T	G	ENST00000375299	ENSG00000169062	UPF3A	FALSE	FALSE
chr13	114291632	A	C	ENST00000375299	ENSG00000169062	UPF3A	TRUE	FALSE
chr13	114291632	A	G	ENST00000375299	ENSG00000169062	UPF3A	TRUE	FALSE
chr13	114291632	A	T	ENST00000375299	ENSG00000169062	UPF3A	TRUE	FALSE
chr13	114291633	G	A	ENST00000375299	ENSG00000169062	UPF3A	TRUE	FALSE
chr13	114291633	G	C	ENST00000375299	ENSG00000169062	UPF3A	TRUE	FALSE
chr13	114291633	G	T	ENST00000375299	ENSG00000169062	UPF3A	TRUE	FALSE
chr13	114291634	A	T	ENST00000375299	ENSG00000169062	UPF3A	TRUE	TRUE
chr13	114291640	C	T	ENST00000375299	ENSG00000169062	UPF3A	TRUE	TRUE
chr13	114291643	G	T	ENST00000375299	ENSG00000169062	UPF3A	TRUE	TRUE
chr13	114291646	G	T	ENST00000375299	ENSG00000169062	UPF3A	TRUE	TRUE
chr13	114291649	A	T	ENST00000375299	ENSG00000169062	UPF3A	TRUE	TRUE
chr13	114291652	C	T	ENST00000375299	ENSG00000169062	UPF3A	TRUE	TRUE
chr13	114291655	G	T	ENST00000375299	ENSG00000169062	UPF3A	TRUE	TRUE
chr13	114291658	G	T	ENST00000375299	ENSG00000169062	UPF3A	TRUE	TRUE
chr13	114291670	A	T	ENST00000375299	ENSG00000169062	UPF3A	TRUE	TRUE
chr13	114291673	G	T	ENST00000375299	ENSG00000169062	UPF3A	TRUE	TRUE
chr13	114291677	T	A	ENST00000375299	ENSG00000169062	UPF3A	TRUE	TRUE
chr13	114291677	T	G	ENST00000375299	ENSG00000169062	UPF3A	TRUE	TRUE
chr13	114291679	G	T	ENST00000375299	ENSG00000169062	UPF3A	TRUE	TRUE
chr13	114291682	A	T	ENST00000375299	ENSG00000169062	UPF3A	TRUE	TRUE
chr13	114291685	A	T	ENST00000375299	ENSG00000169062	UPF3A	TRUE	TRUE
chr13	114291692	T	A	ENST00000375299	ENSG00000169062	UPF3A	TRUE	TRUE
chr13	114291697	G	T	ENST00000375299	ENSG00000169062	UPF3A	TRUE	TRUE
chr13	114291700	G	T	ENST00000375299	ENSG00000169062	UPF3A
chr13	114291703	G	T	ENST00000375299	ENSG00000169062	UPF3A
chr13	114291706	A	T	ENST00000375299	ENSG00000169062	UPF3A
chr13	114291709	A	T	ENST00000375299	ENSG00000169062	UPF3A
chr13	114291712	A	T	ENST00000375299	ENSG00000169062	UPF3A
chr13	114291715	A	T	ENST00000375299	ENSG00000169062	UPF3A
chr13	114291718	A	T	ENST00000375299	ENSG00000169062	UPF3A
chr13	114291721	G	T	ENST00000375299	ENSG00000169062	UPF3A
chr13	114291724	G	T	ENST00000375299	ENSG00000169062	UPF3A
chr13	114291727	G	T	ENST00000375299	ENSG00000169062	UPF3A
chr13	114291730	A	T	ENST00000375299	ENSG00000169062	UPF3A
chr13	114291735	C	A	ENST00000375299	ENSG00000169062	UPF3A
chr13	114291736	A	T	ENST00000375299	ENSG00000169062	UPF3A
chr13	114291739	A	T	ENST00000375299	ENSG00000169062	UPF3A
chr13	114291742	A	T	ENST00000375299	ENSG00000169062	UPF3A
chr13	114291745	G	T	ENST00000375299	ENSG00000169062	UPF3A
chr13	114291754	A	T	ENST00000375299	ENSG00000169062	UPF3A
chr13	114291757	C	T	ENST00000375299	ENSG00000169062	UPF3A
chr13	114291760	A	T	ENST00000375299	ENSG00000169062	UPF3A
chr13	114291763	A	T	ENST00000375299	ENSG00000169062	UPF3A
chr13	114291772	G	T	ENST00000375299	ENSG00000169062	UPF3A
chr13	114291775	A	T	ENST00000375299	ENSG00000169062	UPF3A
chr13	114291778	G	T	ENST00000375299	ENSG00000169062	UPF3A
chr13	114291790	A	T	ENST00000375299	ENSG00000169062	UPF3A
chr13	114291793	G	A	ENST00000375299	ENSG00000169062	UPF3A	TRUE	FALSE
chr13	114291793	G	C	ENST00000375299	ENSG00000169062	UPF3A	TRUE	FALSE
chr13	114291793	G	T	ENST00000375299	ENSG00000169062	UPF3A	TRUE	FALSE
chr13	114291794	T	A	ENST00000375299	ENSG00000169062	UPF3A	TRUE	FALSE
chr13	114291794	T	C	ENST00000375299	ENSG00000169062	UPF3A	TRUE	FALSE
chr13	114291794	T	G	ENST00000375299	ENSG00000169062	UPF3A	TRUE	FALSE
chr13	114298838	A	C	ENST00000375299	ENSG00000169062	UPF3A	TRUE	FALSE
chr13	114298838	A	G	ENST00000375299	ENSG00000169062	UPF3A	TRUE	FALSE
chr13	114298838	A	T	ENST00000375299	ENSG00000169062	UPF3A	TRUE	FALSE
chr13	114298839	G	A	ENST00000375299	ENSG00000169062	UPF3A	TRUE	FALSE
chr13	114298839	G	C	ENST00000375299	ENSG00000169062	UPF3A	TRUE	FALSE
chr13	114298839	G	T	ENST00000375299	ENSG00000169062	UPF3A	TRUE	FALSE
chr13	114298846	A	T	ENST00000375299	ENSG00000169062	UPF3A
chr13	114298849	A	T	ENST00000375299	ENSG00000169062	UPF3A
chr13	114298855	G	T	ENST00000375299	ENSG00000169062	UPF3A
chr13	114298858	A	T	ENST00000375299	ENSG00000169062	UPF3A
chr13	114298861	G	T	ENST00000375299	ENSG00000169062	UPF3A
chr13	114298864	G	T	ENST00000375299	ENSG00000169062	UPF3A
chr13	114298867	G	T	ENST00000375299	ENSG00000169062	UPF3A
chr13	114298879	G	T	ENST00000375299	ENSG00000169062	UPF3A
chr13	114298882	A	T	ENST00000375299	ENSG00000169062	UPF3A
chr13	114298888	A	T	ENST00000375299	ENSG00000169062	UPF3A
chr13	114298891	G	T	ENST00000375299	ENSG00000169062	UPF3A
chr13	114298894	A	T	ENST00000375299	ENSG00000169062	UPF3A
chr13	114298897	G	T	ENST00000375299	ENSG00000169062	UPF3A
chr13	114298900	G	T	ENST00000375299	ENSG00000169062	UPF3A
chr13	114298903	G	T	ENST00000375299	ENSG00000169062	UPF3A
chr13	114298915	G	T	ENST00000375299	ENSG00000169062	UPF3A
chr13	114298924	A	T	ENST00000375299	ENSG00000169062	UPF3A
chr13	114298927	C	T	ENST00000375299	ENSG00000169062	UPF3A
chr13	114298930	G	T	ENST00000375299	ENSG00000169062	UPF3A
chr13	114298938	T	A	ENST00000375299	ENSG00000169062	UPF3A
chr13	114298957	A	T	ENST00000375299	ENSG00000169062	UPF3A
chr13	114298972	G	T	ENST00000375299	ENSG00000169062	UPF3A
chr13	114298979	C	A	ENST00000375299	ENSG00000169062	UPF3A
chr13	114298984	G	T	ENST00000375299	ENSG00000169062	UPF3A
chr13	114298987	G	T	ENST00000375299	ENSG00000169062	UPF3A
chr13	114298993	C	T	ENST00000375299	ENSG00000169062	UPF3A
chr13	114298996	G	T	ENST00000375299	ENSG00000169062	UPF3A
chr13	114299001	G	A	ENST00000375299	ENSG00000169062	UPF3A	FALSE	FALSE
chr13	114299001	G	C	ENST00000375299	ENSG00000169062	UPF3A	FALSE	FALSE
chr13	114299001	G	T	ENST00000375299	ENSG00000169062	UPF3A	FALSE	FALSE
chr13	114299002	T	A	ENST00000375299	ENSG00000169062	UPF3A	FALSE	FALSE
chr13	114299002	T	C	ENST00000375299	ENSG00000169062	UPF3A	FALSE	FALSE
chr13	114299002	T	G	ENST00000375299	ENSG00000169062	UPF3A	FALSE	FALSE
chr13	114301729	A	C	ENST00000375299	ENSG00000169062	UPF3A	TRUE	FALSE
chr13	114301729	A	G	ENST00000375299	ENSG00000169062	UPF3A	TRUE	FALSE
chr13	114301729	A	T	ENST00000375299	ENSG00000169062	UPF3A	TRUE	FALSE
chr13	114301730	G	A	ENST00000375299	ENSG00000169062	UPF3A	TRUE	FALSE
chr13	114301730	G	C	ENST00000375299	ENSG00000169062	UPF3A	TRUE	FALSE
chr13	114301730	G	T	ENST00000375299	ENSG00000169062	UPF3A	TRUE	FALSE
chr13	114301733	C	A	ENST00000375299	ENSG00000169062	UPF3A	TRUE	TRUE
chr13	114301733	C	G	ENST00000375299	ENSG00000169062	UPF3A	TRUE	TRUE
chr13	114301750	A	T	ENST00000375299	ENSG00000169062	UPF3A	TRUE	TRUE
chr13	114301753	G	T	ENST00000375299	ENSG00000169062	UPF3A	TRUE	TRUE
chr13	114301768	G	T	ENST00000375299	ENSG00000169062	UPF3A	TRUE	TRUE
chr13	114301771	A	T	ENST00000375299	ENSG00000169062	UPF3A	TRUE	TRUE
chr13	114301777	C	T	ENST00000375299	ENSG00000169062	UPF3A	TRUE	TRUE
chr13	114301780	G	T	ENST00000375299	ENSG00000169062	UPF3A	TRUE	TRUE
chr13	114301783	C	T	ENST00000375299	ENSG00000169062	UPF3A	TRUE	TRUE
chr13	114301786	G	T	ENST00000375299	ENSG00000169062	UPF3A	TRUE	TRUE
chr13	114301792	G	T	ENST00000375299	ENSG00000169062	UPF3A	TRUE	TRUE
chr13	114301798	C	T	ENST00000375299	ENSG00000169062	UPF3A	TRUE	TRUE
chr13	114301801	A	T	ENST00000375299	ENSG00000169062	UPF3A
chr13	114301806	C	A	ENST00000375299	ENSG00000169062	UPF3A
chr13	114301806	C	G	ENST00000375299	ENSG00000169062	UPF3A
chr13	114301831	A	T	ENST00000375299	ENSG00000169062	UPF3A
chr13	114301843	G	T	ENST00000375299	ENSG00000169062	UPF3A
chr13	114301849	G	T	ENST00000375299	ENSG00000169062	UPF3A
chr13	114301861	A	T	ENST00000375299	ENSG00000169062	UPF3A
chr13	114301870	G	T	ENST00000375299	ENSG00000169062	UPF3A
chr13	114301876	G	T	ENST00000375299	ENSG00000169062	UPF3A
chr13	114301879	C	T	ENST00000375299	ENSG00000169062	UPF3A
chr13	114301882	A	T	ENST00000375299	ENSG00000169062	UPF3A
chr13	114301886	G	A	ENST00000375299	ENSG00000169062	UPF3A
chr13	114301887	G	A	ENST00000375299	ENSG00000169062	UPF3A
chr13	114301891	A	T	ENST00000375299	ENSG00000169062	UPF3A
chr13	114301894	G	T	ENST00000375299	ENSG00000169062	UPF3A
chr13	114301903	C	T	ENST00000375299	ENSG00000169062	UPF3A
chr13	114301909	A	T	ENST00000375299	ENSG00000169062	UPF3A
chr13	114301915	A	T	ENST00000375299	ENSG00000169062	UPF3A
chr13	114301918	A	T	ENST00000375299	ENSG00000169062	UPF3A
chr13	114301927	C	T	ENST00000375299	ENSG00000169062	UPF3A
chr13	114301948	G	T	ENST00000375299	ENSG00000169062	UPF3A
chr13	114301957	G	T	ENST00000375299	ENSG00000169062	UPF3A
chr13	114301960	A	T	ENST00000375299	ENSG00000169062	UPF3A
chr13	114301966	G	T	ENST00000375299	ENSG00000169062	UPF3A
chr13	114301969	A	T	ENST00000375299	ENSG00000169062	UPF3A
chr13	114301975	C	T	ENST00000375299	ENSG00000169062	UPF3A
chr13	114301983	T	A	ENST00000375299	ENSG00000169062	UPF3A
chr13	114302002	A	T	ENST00000375299	ENSG00000169062	UPF3A	FALSE	FALSE
chr13	114302005	A	T	ENST00000375299	ENSG00000169062	UPF3A	FALSE	FALSE
chr13	114302008	G	T	ENST00000375299	ENSG00000169062	UPF3A	FALSE	FALSE
chr13	114302011	C	T	ENST00000375299	ENSG00000169062	UPF3A	FALSE	FALSE
chr13	114302023	A	T	ENST00000375299	ENSG00000169062	UPF3A	FALSE	FALSE
chr13	114302026	G	A	ENST00000375299	ENSG00000169062	UPF3A	FALSE	FALSE
chr13	114302026	G	C	ENST00000375299	ENSG00000169062	UPF3A	FALSE	FALSE
chr13	114302026	G	T	ENST00000375299	ENSG00000169062	UPF3A	FALSE	FALSE
chr13	114302027	T	A	ENST00000375299	ENSG00000169062	UPF3A	FALSE	FALSE
chr13	114302027	T	C	ENST00000375299	ENSG00000169062	UPF3A	FALSE	FALSE
chr13	114302027	T	G	ENST00000375299	ENSG00000169062	UPF3A	FALSE	FALSE
chr13	114304787	A	C	ENST00000375299	ENSG00000169062	UPF3A	TRUE	FALSE
chr13	114304787	A	G	ENST00000375299	ENSG00000169062	UPF3A	TRUE	FALSE
chr13	114304787	A	T	ENST00000375299	ENSG00000169062	UPF3A	TRUE	FALSE
chr13	114304788	G	A	ENST00000375299	ENSG00000169062	UPF3A	TRUE	FALSE
chr13	114304788	G	C	ENST00000375299	ENSG00000169062	UPF3A	TRUE	FALSE
chr13	114304788	G	T	ENST00000375299	ENSG00000169062	UPF3A	TRUE	FALSE
chr13	114304802	T	A	ENST00000375299	ENSG00000169062	UPF3A
chr13	114304804	C	T	ENST00000375299	ENSG00000169062	UPF3A
chr13	114304812	T	A	ENST00000375299	ENSG00000169062	UPF3A
chr13	114304812	T	G	ENST00000375299	ENSG00000169062	UPF3A
chr13	114304819	G	T	ENST00000375299	ENSG00000169062	UPF3A
chr13	114304831	C	T	ENST00000375299	ENSG00000169062	UPF3A
chr13	114304837	C	T	ENST00000375299	ENSG00000169062	UPF3A
chr13	114304840	G	T	ENST00000375299	ENSG00000169062	UPF3A
chr13	114304845	T	A	ENST00000375299	ENSG00000169062	UPF3A
chr13	114304849	G	T	ENST00000375299	ENSG00000169062	UPF3A
chr13	114304866	C	A	ENST00000375299	ENSG00000169062	UPF3A
chr13	114304867	A	T	ENST00000375299	ENSG00000169062	UPF3A
chr13	114304873	G	T	ENST00000375299	ENSG00000169062	UPF3A
chr13	114304880	C	A	ENST00000375299	ENSG00000169062	UPF3A
chr13	114304894	G	T	ENST00000375299	ENSG00000169062	UPF3A
chr13	114304897	A	T	ENST00000375299	ENSG00000169062	UPF3A
chr13	114304903	G	T	ENST00000375299	ENSG00000169062	UPF3A
chr13	114304906	G	T	ENST00000375299	ENSG00000169062	UPF3A
chr13	114304912	G	T	ENST00000375299	ENSG00000169062	UPF3A
chr13	114314644	G	A	ENST00000361283	ENSG00000198824	CHAMP1	TRUE	FALSE
chr13	114314644	G	C	ENST00000361283	ENSG00000198824	CHAMP1	TRUE	FALSE
chr13	114314644	G	T	ENST00000361283	ENSG00000198824	CHAMP1	TRUE	FALSE
chr13	114314645	T	A	ENST00000361283	ENSG00000198824	CHAMP1	TRUE	FALSE
chr13	114314645	T	C	ENST00000361283	ENSG00000198824	CHAMP1	TRUE	FALSE
chr13	114314645	T	G	ENST00000361283	ENSG00000198824	CHAMP1	TRUE	FALSE
chr13	114321108	A	C	ENST00000361283	ENSG00000198824	CHAMP1	TRUE	FALSE
chr13	114321108	A	G	ENST00000361283	ENSG00000198824	CHAMP1	TRUE	FALSE
chr13	114321108	A	T	ENST00000361283	ENSG00000198824	CHAMP1	TRUE	FALSE
chr13	114321109	G	A	ENST00000361283	ENSG00000198824	CHAMP1	TRUE	FALSE
chr13	114321109	G	C	ENST00000361283	ENSG00000198824	CHAMP1	TRUE	FALSE
chr13	114321109	G	T	ENST00000361283	ENSG00000198824	CHAMP1	TRUE	FALSE
chr13	114321233	G	A	ENST00000361283	ENSG00000198824	CHAMP1	TRUE	FALSE
chr13	114321233	G	C	ENST00000361283	ENSG00000198824	CHAMP1	TRUE	FALSE
chr13	114321233	G	T	ENST00000361283	ENSG00000198824	CHAMP1	TRUE	FALSE
chr13	114321234	T	A	ENST00000361283	ENSG00000198824	CHAMP1	TRUE	FALSE
chr13	114321234	T	C	ENST00000361283	ENSG00000198824	CHAMP1	TRUE	FALSE
chr13	114321234	T	G	ENST00000361283	ENSG00000198824	CHAMP1	TRUE	FALSE
chr13	114323786	A	C	ENST00000361283	ENSG00000198824	CHAMP1	FALSE	FALSE
chr13	114323786	A	G	ENST00000361283	ENSG00000198824	CHAMP1	FALSE	FALSE
chr13	114323786	A	T	ENST00000361283	ENSG00000198824	CHAMP1	FALSE	FALSE
chr13	114323787	G	A	ENST00000361283	ENSG00000198824	CHAMP1	FALSE	FALSE
chr13	114323787	G	C	ENST00000361283	ENSG00000198824	CHAMP1	FALSE	FALSE
chr13	114323787	G	T	ENST00000361283	ENSG00000198824	CHAMP1	FALSE	FALSE
chr13	114323846	G	T	ENST00000361283	ENSG00000198824	CHAMP1	FALSE	FALSE
chr13	114323855	C	T	ENST00000361283	ENSG00000198824	CHAMP1	FALSE	FALSE
chr13	114323858	G	T	ENST00000361283	ENSG00000198824	CHAMP1	FALSE	FALSE
chr13	114323867	A	T	ENST00000361283	ENSG00000198824	CHAMP1	FALSE	FALSE
chr13	114323874	C	A	ENST00000361283	ENSG00000198824	CHAMP1	FALSE	FALSE
chr13	114323874	C	G	ENST00000361283	ENSG00000198824	CHAMP1	FALSE	FALSE
chr13	114323883	T	A	ENST00000361283	ENSG00000198824	CHAMP1	FALSE	FALSE
chr13	114323885	G	T	ENST00000361283	ENSG00000198824	CHAMP1	FALSE	FALSE
chr13	114323890	T	A	ENST00000361283	ENSG00000198824	CHAMP1	FALSE	FALSE
chr13	114323899	C	A	ENST00000361283	ENSG00000198824	CHAMP1	FALSE	FALSE
chr13	114323906	A	T	ENST00000361283	ENSG00000198824	CHAMP1	FALSE	FALSE
chr13	114323920	T	A	ENST00000361283	ENSG00000198824	CHAMP1	FALSE	FALSE
chr13	114323920	T	G	ENST00000361283	ENSG00000198824	CHAMP1	FALSE	FALSE
chr13	114323921	G	T	ENST00000361283	ENSG00000198824	CHAMP1	FALSE	FALSE
chr13	114323930	C	T	ENST00000361283	ENSG00000198824	CHAMP1	FALSE	FALSE
chr13	114323957	G	T	ENST00000361283	ENSG00000198824	CHAMP1	FALSE	FALSE
chr13	114323965	T	A	ENST00000361283	ENSG00000198824	CHAMP1	FALSE	FALSE
chr13	114323969	G	T	ENST00000361283	ENSG00000198824	CHAMP1	FALSE	FALSE
chr13	114323993	A	T	ENST00000361283	ENSG00000198824	CHAMP1	FALSE	FALSE
chr13	114324007	C	A	ENST00000361283	ENSG00000198824	CHAMP1	FALSE	FALSE
chr13	114324007	C	G	ENST00000361283	ENSG00000198824	CHAMP1	FALSE	FALSE
chr13	114324008	C	T	ENST00000361283	ENSG00000198824	CHAMP1	FALSE	FALSE
chr13	114324011	A	T	ENST00000361283	ENSG00000198824	CHAMP1	FALSE	FALSE
chr13	114324020	A	T	ENST00000361283	ENSG00000198824	CHAMP1	FALSE	FALSE
chr13	114324024	T	A	ENST00000361283	ENSG00000198824	CHAMP1	FALSE	FALSE
chr13	114324024	T	G	ENST00000361283	ENSG00000198824	CHAMP1	FALSE	FALSE
chr13	114324034	C	A	ENST00000361283	ENSG00000198824	CHAMP1	FALSE	FALSE
chr13	114324038	A	T	ENST00000361283	ENSG00000198824	CHAMP1	FALSE	FALSE
chr13	114324043	C	A	ENST00000361283	ENSG00000198824	CHAMP1	FALSE	FALSE
chr13	114324056	A	T	ENST00000361283	ENSG00000198824	CHAMP1	FALSE	FALSE
chr13	114324064	C	A	ENST00000361283	ENSG00000198824	CHAMP1	FALSE	FALSE
chr13	114324064	C	G	ENST00000361283	ENSG00000198824	CHAMP1	FALSE	FALSE
chr13	114324076	C	A	ENST00000361283	ENSG00000198824	CHAMP1	FALSE	FALSE
chr13	114324076	C	G	ENST00000361283	ENSG00000198824	CHAMP1	FALSE	FALSE
chr13	114324079	T	A	ENST00000361283	ENSG00000198824	CHAMP1	FALSE	FALSE
chr13	114324079	T	G	ENST00000361283	ENSG00000198824	CHAMP1	FALSE	FALSE
chr13	114324092	A	T	ENST00000361283	ENSG00000198824	CHAMP1	FALSE	FALSE
chr13	114324110	A	T	ENST00000361283	ENSG00000198824	CHAMP1	FALSE	FALSE
chr13	114324114	G	A	ENST00000361283	ENSG00000198824	CHAMP1	FALSE	FALSE
chr13	114324115	G	A	ENST00000361283	ENSG00000198824	CHAMP1	FALSE	FALSE
chr13	114324122	A	T	ENST00000361283	ENSG00000198824	CHAMP1	FALSE	FALSE
chr13	114324128	A	T	ENST00000361283	ENSG00000198824	CHAMP1	FALSE	FALSE
chr13	114324134	C	T	ENST00000361283	ENSG00000198824	CHAMP1	FALSE	FALSE
chr13	114324138	T	A	ENST00000361283	ENSG00000198824	CHAMP1	FALSE	FALSE
chr13	114324143	A	T	ENST00000361283	ENSG00000198824	CHAMP1	FALSE	FALSE
chr13	114324146	G	T	ENST00000361283	ENSG00000198824	CHAMP1	FALSE	FALSE
chr13	114324161	A	T	ENST00000361283	ENSG00000198824	CHAMP1	FALSE	FALSE
chr13	114324179	G	T	ENST00000361283	ENSG00000198824	CHAMP1	FALSE	FALSE
chr13	114324185	C	T	ENST00000361283	ENSG00000198824	CHAMP1	FALSE	FALSE
chr13	114324188	A	T	ENST00000361283	ENSG00000198824	CHAMP1	FALSE	FALSE
chr13	114324199	C	A	ENST00000361283	ENSG00000198824	CHAMP1	FALSE	FALSE
chr13	114324204	C	A	ENST00000361283	ENSG00000198824	CHAMP1	FALSE	FALSE
chr13	114324204	C	G	ENST00000361283	ENSG00000198824	CHAMP1	FALSE	FALSE
chr13	114324209	G	T	ENST00000361283	ENSG00000198824	CHAMP1	FALSE	FALSE
chr13	114324215	A	T	ENST00000361283	ENSG00000198824	CHAMP1	FALSE	FALSE
chr13	114324234	C	A	ENST00000361283	ENSG00000198824	CHAMP1	FALSE	FALSE
chr13	114324234	C	G	ENST00000361283	ENSG00000198824	CHAMP1	FALSE	FALSE
chr13	114324239	G	T	ENST00000361283	ENSG00000198824	CHAMP1	FALSE	FALSE
chr13	114324245	C	T	ENST00000361283	ENSG00000198824	CHAMP1	FALSE	FALSE
chr13	114324248	A	T	ENST00000361283	ENSG00000198824	CHAMP1	FALSE	FALSE
chr13	114324258	C	A	ENST00000361283	ENSG00000198824	CHAMP1	FALSE	FALSE
chr13	114324258	C	G	ENST00000361283	ENSG00000198824	CHAMP1	FALSE	FALSE
chr13	114324264	T	A	ENST00000361283	ENSG00000198824	CHAMP1	FALSE	FALSE
chr13	114324272	G	T	ENST00000361283	ENSG00000198824	CHAMP1	FALSE	FALSE
chr13	114324276	C	A	ENST00000361283	ENSG00000198824	CHAMP1	FALSE	FALSE
chr13	114324281	A	T	ENST00000361283	ENSG00000198824	CHAMP1	FALSE	FALSE
chr13	114324305	G	T	ENST00000361283	ENSG00000198824	CHAMP1	FALSE	FALSE
chr13	114324311	C	T	ENST00000361283	ENSG00000198824	CHAMP1	FALSE	FALSE
chr13	114324314	A	T	ENST00000361283	ENSG00000198824	CHAMP1	FALSE	FALSE
chr13	114324338	G	T	ENST00000361283	ENSG00000198824	CHAMP1	FALSE	FALSE
chr13	114324344	C	T	ENST00000361283	ENSG00000198824	CHAMP1	FALSE	FALSE
chr13	114324365	G	T	ENST00000361283	ENSG00000198824	CHAMP1
chr13	114324372	C	A	ENST00000361283	ENSG00000198824	CHAMP1
chr13	114324372	C	G	ENST00000361283	ENSG00000198824	CHAMP1
chr13	114324374	A	T	ENST00000361283	ENSG00000198824	CHAMP1
chr13	114324398	G	T	ENST00000361283	ENSG00000198824	CHAMP1
chr13	114324407	A	T	ENST00000361283	ENSG00000198824	CHAMP1
chr13	114324411	C	A	ENST00000361283	ENSG00000198824	CHAMP1
chr13	114324411	C	G	ENST00000361283	ENSG00000198824	CHAMP1
chr13	114324424	T	A	ENST00000361283	ENSG00000198824	CHAMP1
chr13	114324425	G	T	ENST00000361283	ENSG00000198824	CHAMP1
chr13	114324431	C	T	ENST00000361283	ENSG00000198824	CHAMP1
chr13	114324434	A	T	ENST00000361283	ENSG00000198824	CHAMP1	FALSE	FALSE
chr13	114324458	G	T	ENST00000361283	ENSG00000198824	CHAMP1	FALSE	FALSE
chr13	114324464	C	T	ENST00000361283	ENSG00000198824	CHAMP1	FALSE	FALSE
chr13	114324467	A	T	ENST00000361283	ENSG00000198824	CHAMP1	FALSE	FALSE
chr13	114324488	G	T	ENST00000361283	ENSG00000198824	CHAMP1	FALSE	FALSE
chr13	114324492	C	A	ENST00000361283	ENSG00000198824	CHAMP1	FALSE	FALSE
chr13	114324492	C	G	ENST00000361283	ENSG00000198824	CHAMP1	FALSE	FALSE
chr13	114324497	A	T	ENST00000361283	ENSG00000198824	CHAMP1	FALSE	FALSE
chr13	114324518	A	T	ENST00000361283	ENSG00000198824	CHAMP1	FALSE	FALSE
chr13	114324524	C	T	ENST00000361283	ENSG00000198824	CHAMP1	FALSE	FALSE
chr13	114324527	A	T	ENST00000361283	ENSG00000198824	CHAMP1	FALSE	FALSE
chr13	114324530	C	T	ENST00000361283	ENSG00000198824	CHAMP1	FALSE	FALSE
chr13	114324545	G	T	ENST00000361283	ENSG00000198824	CHAMP1	FALSE	FALSE
chr13	114324552	T	A	ENST00000361283	ENSG00000198824	CHAMP1	FALSE	FALSE
chr13	114324564	C	A	ENST00000361283	ENSG00000198824	CHAMP1	FALSE	FALSE
chr13	114324564	C	G	ENST00000361283	ENSG00000198824	CHAMP1	FALSE	FALSE
chr13	114324570	C	A	ENST00000361283	ENSG00000198824	CHAMP1	FALSE	FALSE
chr13	114324570	C	G	ENST00000361283	ENSG00000198824	CHAMP1	FALSE	FALSE
chr13	114324578	G	T	ENST00000361283	ENSG00000198824	CHAMP1	FALSE	FALSE
chr13	114324582	C	A	ENST00000361283	ENSG00000198824	CHAMP1	FALSE	FALSE
chr13	114324582	C	G	ENST00000361283	ENSG00000198824	CHAMP1	FALSE	FALSE
chr13	114324605	G	T	ENST00000361283	ENSG00000198824	CHAMP1	FALSE	FALSE
chr13	114324612	G	A	ENST00000361283	ENSG00000198824	CHAMP1	FALSE	FALSE
chr13	114324613	G	A	ENST00000361283	ENSG00000198824	CHAMP1	FALSE	FALSE
chr13	114324614	G	T	ENST00000361283	ENSG00000198824	CHAMP1	FALSE	FALSE
chr13	114324638	G	T	ENST00000361283	ENSG00000198824	CHAMP1	FALSE	FALSE
chr13	114324647	A	T	ENST00000361283	ENSG00000198824	CHAMP1	FALSE	FALSE
chr13	114324651	C	A	ENST00000361283	ENSG00000198824	CHAMP1	FALSE	FALSE
chr13	114324651	C	G	ENST00000361283	ENSG00000198824	CHAMP1	FALSE	FALSE
chr13	114324671	G	T	ENST00000361283	ENSG00000198824	CHAMP1	FALSE	FALSE
chr13	114324680	A	T	ENST00000361283	ENSG00000198824	CHAMP1	FALSE	FALSE
chr13	114324693	C	A	ENST00000361283	ENSG00000198824	CHAMP1	FALSE	FALSE
chr13	114324693	C	G	ENST00000361283	ENSG00000198824	CHAMP1	FALSE	FALSE
chr13	114324695	G	T	ENST00000361283	ENSG00000198824	CHAMP1	FALSE	FALSE
chr13	114324704	G	T	ENST00000361283	ENSG00000198824	CHAMP1	FALSE	FALSE
chr13	114324711	G	A	ENST00000361283	ENSG00000198824	CHAMP1	FALSE	FALSE
chr13	114324712	G	A	ENST00000361283	ENSG00000198824	CHAMP1	FALSE	FALSE
chr13	114324713	A	T	ENST00000361283	ENSG00000198824	CHAMP1	FALSE	FALSE
chr13	114324737	G	T	ENST00000361283	ENSG00000198824	CHAMP1	FALSE	FALSE
chr13	114324746	A	T	ENST00000361283	ENSG00000198824	CHAMP1	FALSE	FALSE
chr13	114324765	C	A	ENST00000361283	ENSG00000198824	CHAMP1	FALSE	FALSE
chr13	114324765	C	G	ENST00000361283	ENSG00000198824	CHAMP1	FALSE	FALSE
chr13	114324777	G	A	ENST00000361283	ENSG00000198824	CHAMP1	FALSE	FALSE
chr13	114324778	G	A	ENST00000361283	ENSG00000198824	CHAMP1	FALSE	FALSE
chr13	114324779	A	T	ENST00000361283	ENSG00000198824	CHAMP1	FALSE	FALSE
chr13	114324810	G	A	ENST00000361283	ENSG00000198824	CHAMP1	FALSE	FALSE
chr13	114324811	G	A	ENST00000361283	ENSG00000198824	CHAMP1	FALSE	FALSE
chr13	114324812	A	T	ENST00000361283	ENSG00000198824	CHAMP1	FALSE	FALSE
chr13	114324825	C	A	ENST00000361283	ENSG00000198824	CHAMP1	FALSE	FALSE
chr13	114324825	C	G	ENST00000361283	ENSG00000198824	CHAMP1	FALSE	FALSE
chr13	114324831	C	A	ENST00000361283	ENSG00000198824	CHAMP1	FALSE	FALSE
chr13	114324831	C	G	ENST00000361283	ENSG00000198824	CHAMP1	FALSE	FALSE
chr13	114324834	C	A	ENST00000361283	ENSG00000198824	CHAMP1	FALSE	FALSE
chr13	114324834	C	G	ENST00000361283	ENSG00000198824	CHAMP1	FALSE	FALSE
chr13	114324836	G	T	ENST00000361283	ENSG00000198824	CHAMP1	FALSE	FALSE
chr13	114324843	G	A	ENST00000361283	ENSG00000198824	CHAMP1	FALSE	FALSE
chr13	114324844	G	A	ENST00000361283	ENSG00000198824	CHAMP1	FALSE	FALSE
chr13	114324845	A	T	ENST00000361283	ENSG00000198824	CHAMP1	FALSE	FALSE
chr13	114324854	A	T	ENST00000361283	ENSG00000198824	CHAMP1
chr13	114324878	G	T	ENST00000361283	ENSG00000198824	CHAMP1
chr13	114324885	G	A	ENST00000361283	ENSG00000198824	CHAMP1
chr13	114324886	G	A	ENST00000361283	ENSG00000198824	CHAMP1
chr13	114324887	A	T	ENST00000361283	ENSG00000198824	CHAMP1
chr13	114324911	G	T	ENST00000361283	ENSG00000198824	CHAMP1
chr13	114324918	G	A	ENST00000361283	ENSG00000198824	CHAMP1
chr13	114324919	G	A	ENST00000361283	ENSG00000198824	CHAMP1
chr13	114324920	A	T	ENST00000361283	ENSG00000198824	CHAMP1
chr13	114324951	G	A	ENST00000361283	ENSG00000198824	CHAMP1	FALSE	FALSE
chr13	114324952	G	A	ENST00000361283	ENSG00000198824	CHAMP1	FALSE	FALSE
chr13	114324953	A	T	ENST00000361283	ENSG00000198824	CHAMP1	FALSE	FALSE
chr13	114324960	C	A	ENST00000361283	ENSG00000198824	CHAMP1	FALSE	FALSE
chr13	114324960	C	G	ENST00000361283	ENSG00000198824	CHAMP1	FALSE	FALSE
chr13	114324963	C	A	ENST00000361283	ENSG00000198824	CHAMP1	FALSE	FALSE
chr13	114324963	C	G	ENST00000361283	ENSG00000198824	CHAMP1	FALSE	FALSE
chr13	114324969	C	A	ENST00000361283	ENSG00000198824	CHAMP1	FALSE	FALSE
chr13	114324969	C	G	ENST00000361283	ENSG00000198824	CHAMP1	FALSE	FALSE
chr13	114324981	G	A	ENST00000361283	ENSG00000198824	CHAMP1	FALSE	FALSE
chr13	114324982	G	A	ENST00000361283	ENSG00000198824	CHAMP1	FALSE	FALSE
chr13	114324983	A	T	ENST00000361283	ENSG00000198824	CHAMP1	FALSE	FALSE
chr13	114325004	G	T	ENST00000361283	ENSG00000198824	CHAMP1	FALSE	FALSE
chr13	114325008	C	A	ENST00000361283	ENSG00000198824	CHAMP1	FALSE	FALSE
chr13	114325008	C	G	ENST00000361283	ENSG00000198824	CHAMP1	FALSE	FALSE
chr13	114325011	G	A	ENST00000361283	ENSG00000198824	CHAMP1	FALSE	FALSE
chr13	114325012	G	A	ENST00000361283	ENSG00000198824	CHAMP1	FALSE	FALSE
chr13	114325013	A	T	ENST00000361283	ENSG00000198824	CHAMP1	FALSE	FALSE
chr13	114325028	G	T	ENST00000361283	ENSG00000198824	CHAMP1	FALSE	FALSE
chr13	114325034	C	T	ENST00000361283	ENSG00000198824	CHAMP1	FALSE	FALSE
chr13	114325037	A	T	ENST00000361283	ENSG00000198824	CHAMP1	FALSE	FALSE
chr13	114325053	T	A	ENST00000361283	ENSG00000198824	CHAMP1	FALSE	FALSE
chr13	114325061	G	T	ENST00000361283	ENSG00000198824	CHAMP1	FALSE	FALSE
chr13	114325068	G	A	ENST00000361283	ENSG00000198824	CHAMP1	FALSE	FALSE
chr13	114325069	G	A	ENST00000361283	ENSG00000198824	CHAMP1	FALSE	FALSE
chr13	114325070	A	T	ENST00000361283	ENSG00000198824	CHAMP1	FALSE	FALSE
chr13	114325094	G	T	ENST00000361283	ENSG00000198824	CHAMP1	FALSE	FALSE
chr13	114325103	A	T	ENST00000361283	ENSG00000198824	CHAMP1	FALSE	FALSE
chr13	114325127	G	T	ENST00000361283	ENSG00000198824	CHAMP1	FALSE	FALSE
chr13	114325145	G	T	ENST00000361283	ENSG00000198824	CHAMP1	FALSE	FALSE
chr13	114325154	G	T	ENST00000361283	ENSG00000198824	CHAMP1	FALSE	FALSE
chr13	114325160	A	T	ENST00000361283	ENSG00000198824	CHAMP1	FALSE	FALSE
chr13	114325163	A	T	ENST00000361283	ENSG00000198824	CHAMP1	FALSE	FALSE
chr13	114325170	C	A	ENST00000361283	ENSG00000198824	CHAMP1	FALSE	FALSE
chr13	114325170	C	G	ENST00000361283	ENSG00000198824	CHAMP1	FALSE	FALSE
chr13	114325176	C	A	ENST00000361283	ENSG00000198824	CHAMP1	FALSE	FALSE
chr13	114325176	C	G	ENST00000361283	ENSG00000198824	CHAMP1	FALSE	FALSE
chr13	114325188	G	A	ENST00000361283	ENSG00000198824	CHAMP1	FALSE	FALSE
chr13	114325189	G	A	ENST00000361283	ENSG00000198824	CHAMP1	FALSE	FALSE
chr13	114325190	A	T	ENST00000361283	ENSG00000198824	CHAMP1	FALSE	FALSE
chr13	114325205	C	T	ENST00000361283	ENSG00000198824	CHAMP1	FALSE	FALSE
chr13	114325211	A	T	ENST00000361283	ENSG00000198824	CHAMP1	FALSE	FALSE
chr13	114325227	C	A	ENST00000361283	ENSG00000198824	CHAMP1	FALSE	FALSE
chr13	114325227	C	G	ENST00000361283	ENSG00000198824	CHAMP1	FALSE	FALSE
chr13	114325241	G	T	ENST00000361283	ENSG00000198824	CHAMP1	FALSE	FALSE
chr13	114325247	C	T	ENST00000361283	ENSG00000198824	CHAMP1	FALSE	FALSE
chr13	114325250	A	T	ENST00000361283	ENSG00000198824	CHAMP1	FALSE	FALSE
chr13	114325281	G	A	ENST00000361283	ENSG00000198824	CHAMP1	FALSE	FALSE
chr13	114325282	G	A	ENST00000361283	ENSG00000198824	CHAMP1	FALSE	FALSE
chr13	114325283	A	T	ENST00000361283	ENSG00000198824	CHAMP1	FALSE	FALSE
chr13	114325301	G	T	ENST00000361283	ENSG00000198824	CHAMP1	FALSE	FALSE
chr13	114325307	C	T	ENST00000361283	ENSG00000198824	CHAMP1	FALSE	FALSE
chr13	114325310	A	T	ENST00000361283	ENSG00000198824	CHAMP1	FALSE	FALSE
chr13	114325325	G	T	ENST00000361283	ENSG00000198824	CHAMP1	FALSE	FALSE
chr13	114325331	C	T	ENST00000361283	ENSG00000198824	CHAMP1	FALSE	FALSE
chr13	114325334	A	T	ENST00000361283	ENSG00000198824	CHAMP1	FALSE	FALSE
chr13	114325358	G	T	ENST00000361283	ENSG00000198824	CHAMP1	FALSE	FALSE
chr13	114325367	A	T	ENST00000361283	ENSG00000198824	CHAMP1	FALSE	FALSE
chr13	114325377	C	A	ENST00000361283	ENSG00000198824	CHAMP1	FALSE	FALSE
chr13	114325377	C	G	ENST00000361283	ENSG00000198824	CHAMP1	FALSE	FALSE
chr13	114325386	G	A	ENST00000361283	ENSG00000198824	CHAMP1	FALSE	FALSE
chr13	114325387	G	A	ENST00000361283	ENSG00000198824	CHAMP1	FALSE	FALSE
chr13	114325388	A	T	ENST00000361283	ENSG00000198824	CHAMP1	FALSE	FALSE
chr13	114325412	G	T	ENST00000361283	ENSG00000198824	CHAMP1	FALSE	FALSE
chr13	114325418	A	T	ENST00000361283	ENSG00000198824	CHAMP1	FALSE	FALSE
chr13	114325421	A	T	ENST00000361283	ENSG00000198824	CHAMP1	FALSE	FALSE
chr13	114325439	G	T	ENST00000361283	ENSG00000198824	CHAMP1	FALSE	FALSE
chr13	114325448	A	T	ENST00000361283	ENSG00000198824	CHAMP1	FALSE	FALSE
chr13	114325472	G	T	ENST00000361283	ENSG00000198824	CHAMP1	FALSE	FALSE
chr13	114325481	A	T	ENST00000361283	ENSG00000198824	CHAMP1	FALSE	FALSE
chr13	114325499	G	T	ENST00000361283	ENSG00000198824	CHAMP1	FALSE	FALSE
chr13	114325508	A	T	ENST00000361283	ENSG00000198824	CHAMP1	FALSE	FALSE
chr13	114325526	G	T	ENST00000361283	ENSG00000198824	CHAMP1	FALSE	FALSE
chr13	114325535	A	T	ENST00000361283	ENSG00000198824	CHAMP1	FALSE	FALSE
chr13	114325551	C	A	ENST00000361283	ENSG00000198824	CHAMP1	FALSE	FALSE
chr13	114325551	C	G	ENST00000361283	ENSG00000198824	CHAMP1	FALSE	FALSE
chr13	114325553	G	T	ENST00000361283	ENSG00000198824	CHAMP1	FALSE	FALSE
chr13	114325557	C	A	ENST00000361283	ENSG00000198824	CHAMP1	FALSE	FALSE
chr13	114325557	C	G	ENST00000361283	ENSG00000198824	CHAMP1	FALSE	FALSE
chr13	114325559	C	T	ENST00000361283	ENSG00000198824	CHAMP1	FALSE	FALSE
chr13	114325562	A	T	ENST00000361283	ENSG00000198824	CHAMP1	FALSE	FALSE
chr13	114325571	G	T	ENST00000361283	ENSG00000198824	CHAMP1	FALSE	FALSE
chr13	114325583	G	T	ENST00000361283	ENSG00000198824	CHAMP1	FALSE	FALSE
chr13	114325589	C	T	ENST00000361283	ENSG00000198824	CHAMP1	FALSE	FALSE
chr13	114325610	C	T	ENST00000361283	ENSG00000198824	CHAMP1	FALSE	FALSE
chr13	114325613	A	T	ENST00000361283	ENSG00000198824	CHAMP1	FALSE	FALSE
chr13	114325618	T	A	ENST00000361283	ENSG00000198824	CHAMP1	FALSE	FALSE
chr13	114325626	T	A	ENST00000361283	ENSG00000198824	CHAMP1	FALSE	FALSE
chr13	114325631	C	T	ENST00000361283	ENSG00000198824	CHAMP1	FALSE	FALSE
chr13	114325634	G	T	ENST00000361283	ENSG00000198824	CHAMP1	FALSE	FALSE
chr13	114325637	G	T	ENST00000361283	ENSG00000198824	CHAMP1	FALSE	FALSE
chr13	114325650	C	A	ENST00000361283	ENSG00000198824	CHAMP1	FALSE	FALSE
chr13	114325650	C	G	ENST00000361283	ENSG00000198824	CHAMP1	FALSE	FALSE
chr13	114325655	A	T	ENST00000361283	ENSG00000198824	CHAMP1	FALSE	FALSE
chr13	114325658	A	T	ENST00000361283	ENSG00000198824	CHAMP1	FALSE	FALSE
chr13	114325665	T	A	ENST00000361283	ENSG00000198824	CHAMP1	FALSE	FALSE
chr13	114325665	T	G	ENST00000361283	ENSG00000198824	CHAMP1	FALSE	FALSE
chr13	114325667	G	T	ENST00000361283	ENSG00000198824	CHAMP1	FALSE	FALSE
chr13	114325677	T	A	ENST00000361283	ENSG00000198824	CHAMP1	FALSE	FALSE
chr13	114325677	T	G	ENST00000361283	ENSG00000198824	CHAMP1	FALSE	FALSE
chr13	114325689	C	A	ENST00000361283	ENSG00000198824	CHAMP1	FALSE	FALSE
chr13	114325689	C	G	ENST00000361283	ENSG00000198824	CHAMP1	FALSE	FALSE
chr13	114325691	A	T	ENST00000361283	ENSG00000198824	CHAMP1	FALSE	FALSE
chr13	114325694	A	T	ENST00000361283	ENSG00000198824	CHAMP1	FALSE	FALSE
chr13	114325700	A	T	ENST00000361283	ENSG00000198824	CHAMP1	FALSE	FALSE
chr13	114325703	A	T	ENST00000361283	ENSG00000198824	CHAMP1	FALSE	FALSE
chr13	114325712	C	T	ENST00000361283	ENSG00000198824	CHAMP1	FALSE	FALSE
chr13	114325715	G	T	ENST00000361283	ENSG00000198824	CHAMP1	FALSE	FALSE
chr13	114325722	C	A	ENST00000361283	ENSG00000198824	CHAMP1	FALSE	FALSE
chr13	114325722	C	G	ENST00000361283	ENSG00000198824	CHAMP1	FALSE	FALSE
chr13	114325730	G	T	ENST00000361283	ENSG00000198824	CHAMP1	FALSE	FALSE
chr13	114325745	G	T	ENST00000361283	ENSG00000198824	CHAMP1	FALSE	FALSE
chr13	114325750	C	A	ENST00000361283	ENSG00000198824	CHAMP1	FALSE	FALSE
chr13	114325750	C	G	ENST00000361283	ENSG00000198824	CHAMP1	FALSE	FALSE
chr13	114325754	A	T	ENST00000361283	ENSG00000198824	CHAMP1	FALSE	FALSE
chr13	114325764	T	A	ENST00000361283	ENSG00000198824	CHAMP1	FALSE	FALSE
chr13	114325781	A	T	ENST00000361283	ENSG00000198824	CHAMP1	FALSE	FALSE
chr13	114325787	C	T	ENST00000361283	ENSG00000198824	CHAMP1	FALSE	FALSE
chr13	114325790	G	T	ENST00000361283	ENSG00000198824	CHAMP1	FALSE	FALSE
chr13	114325794	C	A	ENST00000361283	ENSG00000198824	CHAMP1	FALSE	FALSE
chr13	114325794	C	G	ENST00000361283	ENSG00000198824	CHAMP1	FALSE	FALSE
chr13	114325805	C	T	ENST00000361283	ENSG00000198824	CHAMP1	FALSE	FALSE
chr13	114325808	G	T	ENST00000361283	ENSG00000198824	CHAMP1	FALSE	FALSE
chr13	114325811	C	T	ENST00000361283	ENSG00000198824	CHAMP1	FALSE	FALSE
chr13	114325823	G	T	ENST00000361283	ENSG00000198824	CHAMP1	FALSE	FALSE
chr13	114325841	A	T	ENST00000361283	ENSG00000198824	CHAMP1	FALSE	FALSE
chr13	114325844	G	T	ENST00000361283	ENSG00000198824	CHAMP1	FALSE	FALSE
chr13	114325850	A	T	ENST00000361283	ENSG00000198824	CHAMP1	FALSE	FALSE
chr13	114325871	G	T	ENST00000361283	ENSG00000198824	CHAMP1	FALSE	FALSE
chr13	114325874	C	T	ENST00000361283	ENSG00000198824	CHAMP1	FALSE	FALSE
chr13	114325880	A	T	ENST00000361283	ENSG00000198824	CHAMP1	FALSE	FALSE
chr13	114325892	C	T	ENST00000361283	ENSG00000198824	CHAMP1	FALSE	FALSE
chr13	114325901	G	T	ENST00000361283	ENSG00000198824	CHAMP1	FALSE	FALSE
chr13	114325904	G	T	ENST00000361283	ENSG00000198824	CHAMP1	FALSE	FALSE
chr13	114325907	A	T	ENST00000361283	ENSG00000198824	CHAMP1	FALSE	FALSE
chr13	114325910	G	T	ENST00000361283	ENSG00000198824	CHAMP1	FALSE	FALSE
chr13	114325925	G	T	ENST00000361283	ENSG00000198824	CHAMP1	FALSE	FALSE
chr13	114325928	G	T	ENST00000361283	ENSG00000198824	CHAMP1	FALSE	FALSE
chr13	114325931	G	T	ENST00000361283	ENSG00000198824	CHAMP1	FALSE	FALSE
chr13	114325940	A	T	ENST00000361283	ENSG00000198824	CHAMP1	FALSE	FALSE
chr13	114325945	C	A	ENST00000361283	ENSG00000198824	CHAMP1	FALSE	FALSE
chr13	114325945	C	G	ENST00000361283	ENSG00000198824	CHAMP1	FALSE	FALSE
chr13	114325949	A	T	ENST00000361283	ENSG00000198824	CHAMP1	FALSE	FALSE
chr13	114325955	G	T	ENST00000361283	ENSG00000198824	CHAMP1	FALSE	FALSE
chr13	114325958	A	T	ENST00000361283	ENSG00000198824	CHAMP1	FALSE	FALSE
chr13	114325961	G	T	ENST00000361283	ENSG00000198824	CHAMP1	FALSE	FALSE
chr13	114325964	A	T	ENST00000361283	ENSG00000198824	CHAMP1	FALSE	FALSE
chr13	114325969	T	A	ENST00000361283	ENSG00000198824	CHAMP1	FALSE	FALSE
chr13	114325969	T	G	ENST00000361283	ENSG00000198824	CHAMP1	FALSE	FALSE
chr13	114325972	T	A	ENST00000361283	ENSG00000198824	CHAMP1	FALSE	FALSE
chr13	114325972	T	G	ENST00000361283	ENSG00000198824	CHAMP1	FALSE	FALSE
chr13	114325975	C	A	ENST00000361283	ENSG00000198824	CHAMP1	FALSE	FALSE
chr13	114325976	A	T	ENST00000361283	ENSG00000198824	CHAMP1	FALSE	FALSE
chr13	114325984	T	A	ENST00000361283	ENSG00000198824	CHAMP1	FALSE	FALSE
chr13	114325987	C	A	ENST00000361283	ENSG00000198824	CHAMP1	FALSE	FALSE
chr13	114325990	T	A	ENST00000361283	ENSG00000198824	CHAMP1	FALSE	FALSE
chr13	114326000	A	T	ENST00000361283	ENSG00000198824	CHAMP1	FALSE	FALSE
chr13	114326003	A	T	ENST00000361283	ENSG00000198824	CHAMP1	FALSE	FALSE
chr13	114326016	T	A	ENST00000361283	ENSG00000198824	CHAMP1	FALSE	FALSE
chr13	114326025	T	A	ENST00000361283	ENSG00000198824	CHAMP1	FALSE	FALSE
chr13	114326033	A	T	ENST00000361283	ENSG00000198824	CHAMP1	FALSE	FALSE
chr13	114326056	C	A	ENST00000361283	ENSG00000198824	CHAMP1	FALSE	FALSE
chr13	114326056	C	G	ENST00000361283	ENSG00000198824	CHAMP1	FALSE	FALSE
chr13	114326057	A	T	ENST00000361283	ENSG00000198824	CHAMP1	FALSE	FALSE
chr13	114326062	C	A	ENST00000361283	ENSG00000198824	CHAMP1	FALSE	FALSE
chr13	114326071	T	A	ENST00000361283	ENSG00000198824	CHAMP1	FALSE	FALSE
chr13	114326072	G	T	ENST00000361283	ENSG00000198824	CHAMP1	FALSE	FALSE
chr13	114326075	A	T	ENST00000361283	ENSG00000198824	CHAMP1	FALSE	FALSE
chr13	114326088	T	A	ENST00000361283	ENSG00000198824	CHAMP1	FALSE	FALSE
chr13	114326090	G	T	ENST00000361283	ENSG00000198824	CHAMP1	FALSE	FALSE
chr13	114326102	A	T	ENST00000361283	ENSG00000198824	CHAMP1	FALSE	FALSE
chr13	114326126	C	T	ENST00000361283	ENSG00000198824	CHAMP1	FALSE	FALSE
chr13	114326133	T	A	ENST00000361283	ENSG00000198824	CHAMP1	FALSE	FALSE
chr13	114326133	T	G	ENST00000361283	ENSG00000198824	CHAMP1	FALSE	FALSE
chr13	114326138	A	T	ENST00000361283	ENSG00000198824	CHAMP1	FALSE	FALSE
chr13	114326143	T	A	ENST00000361283	ENSG00000198824	CHAMP1	FALSE	FALSE
chr13	114326152	T	A	ENST00000361283	ENSG00000198824	CHAMP1	FALSE	FALSE
chr13	114326159	G	T	ENST00000361283	ENSG00000198824	CHAMP1	FALSE	FALSE
chr13	114326163	C	A	ENST00000361283	ENSG00000198824	CHAMP1	FALSE	FALSE
chr13	114326163	C	G	ENST00000361283	ENSG00000198824	CHAMP1	FALSE	FALSE
chr13	114326174	A	T	ENST00000361283	ENSG00000198824	CHAMP1	FALSE	FALSE
chr13	114326183	A	T	ENST00000361283	ENSG00000198824	CHAMP1	FALSE	FALSE
chr13	114326186	A	T	ENST00000361283	ENSG00000198824	CHAMP1	FALSE	FALSE
chr13	114326193	T	A	ENST00000361283	ENSG00000198824	CHAMP1	FALSE	FALSE
chr13	114326193	T	G	ENST00000361283	ENSG00000198824	CHAMP1	FALSE	FALSE
chr13	114326203	T	A	ENST00000361283	ENSG00000198824	CHAMP1	FALSE	FALSE
chr13	114326204	C	T	ENST00000361283	ENSG00000198824	CHAMP1	FALSE	FALSE
chr13	114326219	G	T	ENST00000361283	ENSG00000198824	CHAMP1	FALSE	FALSE
chr13	114326222	G	T	ENST00000361283	ENSG00000198824	CHAMP1	FALSE	FALSE
chr13	114326231	A	T	ENST00000361283	ENSG00000198824	CHAMP1	FALSE	FALSE
chr13	114326234	A	T	ENST00000361283	ENSG00000198824	CHAMP1	FALSE	FALSE
chr13	114326243	G	T	ENST00000361283	ENSG00000198824	CHAMP1	FALSE	FALSE
chr13	114326252	G	T	ENST00000361283	ENSG00000198824	CHAMP1	FALSE	FALSE
chr13	114326264	G	T	ENST00000361283	ENSG00000198824	CHAMP1	FALSE	FALSE
chr13	114326267	G	T	ENST00000361283	ENSG00000198824	CHAMP1	FALSE	FALSE
chr13	114326270	C	T	ENST00000361283	ENSG00000198824	CHAMP1	FALSE	FALSE
chr13	114326273	C	T	ENST00000361283	ENSG00000198824	CHAMP1	FALSE	FALSE
chr14	18601122	T	A	ENST00000550708	ENSG00000257115	OR11H12	FALSE	FALSE
chr14	18601127	T	A	ENST00000550708	ENSG00000257115	OR11H12	FALSE	FALSE
chr14	18601133	T	A	ENST00000550708	ENSG00000257115	OR11H12	FALSE	FALSE
chr14	18601135	C	T	ENST00000550708	ENSG00000257115	OR11H12	FALSE	FALSE
chr14	18601162	G	T	ENST00000550708	ENSG00000257115	OR11H12	FALSE	FALSE
chr14	18601192	G	T	ENST00000550708	ENSG00000257115	OR11H12	FALSE	FALSE
chr14	18601204	C	T	ENST00000550708	ENSG00000257115	OR11H12	FALSE	FALSE
chr14	18601218	T	A	ENST00000550708	ENSG00000257115	OR11H12	FALSE	FALSE
chr14	18601219	G	T	ENST00000550708	ENSG00000257115	OR11H12	FALSE	FALSE
chr14	18601223	G	A	ENST00000550708	ENSG00000257115	OR11H12	FALSE	FALSE
chr14	18601224	G	A	ENST00000550708	ENSG00000257115	OR11H12	FALSE	FALSE
chr14	18601231	C	T	ENST00000550708	ENSG00000257115	OR11H12	FALSE	FALSE
chr14	18601247	C	A	ENST00000550708	ENSG00000257115	OR11H12	FALSE	FALSE
chr14	18601247	C	G	ENST00000550708	ENSG00000257115	OR11H12	FALSE	FALSE
chr14	18601266	T	A	ENST00000550708	ENSG00000257115	OR11H12	FALSE	FALSE
chr14	18601266	T	G	ENST00000550708	ENSG00000257115	OR11H12	FALSE	FALSE
chr14	18601288	G	T	ENST00000550708	ENSG00000257115	OR11H12	FALSE	FALSE
chr14	18601310	G	A	ENST00000550708	ENSG00000257115	OR11H12	FALSE	FALSE
chr14	18601311	G	A	ENST00000550708	ENSG00000257115	OR11H12	FALSE	FALSE
chr14	18601314	T	A	ENST00000550708	ENSG00000257115	OR11H12	FALSE	FALSE
chr14	18601319	G	A	ENST00000550708	ENSG00000257115	OR11H12	FALSE	FALSE
chr14	18601320	G	A	ENST00000550708	ENSG00000257115	OR11H12	FALSE	FALSE
chr14	18601321	C	T	ENST00000550708	ENSG00000257115	OR11H12	FALSE	FALSE
chr14	18601341	C	A	ENST00000550708	ENSG00000257115	OR11H12	FALSE	FALSE
chr14	18601341	C	G	ENST00000550708	ENSG00000257115	OR11H12	FALSE	FALSE
chr14	18601351	G	T	ENST00000550708	ENSG00000257115	OR11H12	FALSE	FALSE
chr14	18601367	T	A	ENST00000550708	ENSG00000257115	OR11H12	FALSE	FALSE
chr14	18601367	T	G	ENST00000550708	ENSG00000257115	OR11H12	FALSE	FALSE
chr14	18601369	G	T	ENST00000550708	ENSG00000257115	OR11H12		FALSE
chr14	18601376	G	A	ENST00000550708	ENSG00000257115	OR11H12		FALSE
chr14	18601377	G	A	ENST00000550708	ENSG00000257115	OR11H12		FALSE
chr14	18601380	T	A	ENST00000550708	ENSG00000257115	OR11H12		FALSE
chr14	18601380	T	G	ENST00000550708	ENSG00000257115	OR11H12		FALSE
chr14	18601399	A	T	ENST00000550708	ENSG00000257115	OR11H12		FALSE
chr14	18601406	T	A	ENST00000550708	ENSG00000257115	OR11H12		FALSE
chr14	18601421	C	A	ENST00000550708	ENSG00000257115	OR11H12		FALSE
chr14	18601421	C	G	ENST00000550708	ENSG00000257115	OR11H12		FALSE
chr14	18601423	G	T	ENST00000550708	ENSG00000257115	OR11H12		FALSE
chr14	18601426	A	T	ENST00000550708	ENSG00000257115	OR11H12		FALSE
chr14	18601429	A	T	ENST00000550708	ENSG00000257115	OR11H12		FALSE
chr14	18601447	G	T	ENST00000550708	ENSG00000257115	OR11H12		FALSE
chr14	18601452	T	A	ENST00000550708	ENSG00000257115	OR11H12		FALSE
chr14	18601459	C	T	ENST00000550708	ENSG00000257115	OR11H12		FALSE
chr14	18601467	T	A	ENST00000550708	ENSG00000257115	OR11H12		FALSE
chr14	18601467	T	G	ENST00000550708	ENSG00000257115	OR11H12		FALSE
chr14	18601481	T	A	ENST00000550708	ENSG00000257115	OR11H12
chr14	18601490	C	A	ENST00000550708	ENSG00000257115	OR11H12
chr14	18601490	C	G	ENST00000550708	ENSG00000257115	OR11H12
chr14	18601492	G	T	ENST00000550708	ENSG00000257115	OR11H12
chr14	18601497	C	A	ENST00000550708	ENSG00000257115	OR11H12
chr14	18601499	T	A	ENST00000550708	ENSG00000257115	OR11H12
chr14	18601505	T	A	ENST00000550708	ENSG00000257115	OR11H12
chr14	18601525	C	T	ENST00000550708	ENSG00000257115	OR11H12
chr14	18601530	C	A	ENST00000550708	ENSG00000257115	OR11H12
chr14	18601530	C	G	ENST00000550708	ENSG00000257115	OR11H12
chr14	18601542	C	A	ENST00000550708	ENSG00000257115	OR11H12
chr14	18601550	T	A	ENST00000550708	ENSG00000257115	OR11H12
chr14	18601557	T	A	ENST00000550708	ENSG00000257115	OR11H12
chr14	18601557	T	G	ENST00000550708	ENSG00000257115	OR11H12
chr14	18601584	T	A	ENST00000550708	ENSG00000257115	OR11H12
chr14	18601588	A	T	ENST00000550708	ENSG00000257115	OR11H12
chr14	18601605	C	A	ENST00000550708	ENSG00000257115	OR11H12
chr14	18601607	G	A	ENST00000550708	ENSG00000257115	OR11H12
chr14	18601608	G	A	ENST00000550708	ENSG00000257115	OR11H12
chr14	18601614	T	A	ENST00000550708	ENSG00000257115	OR11H12
chr14	18601615	G	T	ENST00000550708	ENSG00000257115	OR11H12
chr14	18601625	G	A	ENST00000550708	ENSG00000257115	OR11H12
chr14	18601626	G	A	ENST00000550708	ENSG00000257115	OR11H12
chr14	18601654	C	T	ENST00000550708	ENSG00000257115	OR11H12
chr14	18601668	T	A	ENST00000550708	ENSG00000257115	OR11H12
chr14	18601698	T	A	ENST00000550708	ENSG00000257115	OR11H12
chr14	18601711	C	T	ENST00000550708	ENSG00000257115	OR11H12
chr14	18601721	T	A	ENST00000550708	ENSG00000257115	OR11H12
chr14	18601728	T	A	ENST00000550708	ENSG00000257115	OR11H12
chr14	18601741	A	T	ENST00000550708	ENSG00000257115	OR11H12
chr14	18601747	C	T	ENST00000550708	ENSG00000257115	OR11H12
chr14	18601758	C	A	ENST00000550708	ENSG00000257115	OR11H12
chr14	18601761	C	A	ENST00000550708	ENSG00000257115	OR11H12
chr14	18601761	C	G	ENST00000550708	ENSG00000257115	OR11H12
chr14	18601772	C	A	ENST00000550708	ENSG00000257115	OR11H12
chr14	18601772	C	G	ENST00000550708	ENSG00000257115	OR11H12
chr14	18601775	T	A	ENST00000550708	ENSG00000257115	OR11H12
chr14	18601775	T	G	ENST00000550708	ENSG00000257115	OR11H12
chr14	18601807	G	T	ENST00000550708	ENSG00000257115	OR11H12
chr14	18601815	T	A	ENST00000550708	ENSG00000257115	OR11H12
chr14	18601815	T	G	ENST00000550708	ENSG00000257115	OR11H12
chr14	18601828	A	T	ENST00000550708	ENSG00000257115	OR11H12
chr14	18601838	T	A	ENST00000550708	ENSG00000257115	OR11H12
chr14	18601850	C	A	ENST00000550708	ENSG00000257115	OR11H12
chr14	18601850	C	G	ENST00000550708	ENSG00000257115	OR11H12
chr14	18601861	A	T	ENST00000550708	ENSG00000257115	OR11H12
chr14	18601867	A	T	ENST00000550708	ENSG00000257115	OR11H12
chr14	18601884	T	A	ENST00000550708	ENSG00000257115	OR11H12
chr14	18601895	T	A	ENST00000550708	ENSG00000257115	OR11H12
chr14	18601907	C	A	ENST00000550708	ENSG00000257115	OR11H12	FALSE	FALSE
chr14	18601907	C	G	ENST00000550708	ENSG00000257115	OR11H12	FALSE	FALSE
chr14	18601914	C	A	ENST00000550708	ENSG00000257115	OR11H12	FALSE	FALSE
chr14	18601917	T	A	ENST00000550708	ENSG00000257115	OR11H12	FALSE	FALSE
chr14	18601917	T	G	ENST00000550708	ENSG00000257115	OR11H12	FALSE	FALSE
chr14	18601938	T	A	ENST00000550708	ENSG00000257115	OR11H12	FALSE	FALSE
chr14	18601938	T	G	ENST00000550708	ENSG00000257115	OR11H12	FALSE	FALSE
chr14	18601948	G	T	ENST00000550708	ENSG00000257115	OR11H12	FALSE	FALSE
chr14	18601954	G	T	ENST00000550708	ENSG00000257115	OR11H12	FALSE	FALSE
chr14	18601972	C	T	ENST00000550708	ENSG00000257115	OR11H12	FALSE	FALSE
chr14	18601975	A	T	ENST00000550708	ENSG00000257115	OR11H12	FALSE	FALSE
chr14	18601981	G	T	ENST00000550708	ENSG00000257115	OR11H12	FALSE	FALSE
chr14	18601988	T	A	ENST00000550708	ENSG00000257115	OR11H12	FALSE	FALSE
chr14	18601995	T	A	ENST00000550708	ENSG00000257115	OR11H12	FALSE	FALSE
chr14	18601995	T	G	ENST00000550708	ENSG00000257115	OR11H12	FALSE	FALSE
chr14	18602031	T	A	ENST00000550708	ENSG00000257115	OR11H12	FALSE	FALSE
chr14	18602031	T	G	ENST00000550708	ENSG00000257115	OR11H12	FALSE	FALSE
chr14	18602038	C	T	ENST00000550708	ENSG00000257115	OR11H12	FALSE	FALSE
chr14	18602044	A	T	ENST00000550708	ENSG00000257115	OR11H12	FALSE	FALSE
chr14	18602047	G	T	ENST00000550708	ENSG00000257115	OR11H12	FALSE	FALSE
chr14	18602053	A	T	ENST00000550708	ENSG00000257115	OR11H12	FALSE	FALSE
chr14	18602068	A	T	ENST00000550708	ENSG00000257115	OR11H12	FALSE	FALSE
chr14	18602077	G	T	ENST00000550708	ENSG00000257115	OR11H12	FALSE	FALSE
chr14	18967495	G	T	ENST00000547889	ENSG00000222036	POTEM	FALSE	FALSE
chr14	18967505	C	A	ENST00000547889	ENSG00000222036	POTEM	FALSE	FALSE
chr14	18967505	C	G	ENST00000547889	ENSG00000222036	POTEM	FALSE	FALSE
chr14	18967528	A	T	ENST00000547889	ENSG00000222036	POTEM	FALSE	FALSE
chr14	18967531	A	T	ENST00000547889	ENSG00000222036	POTEM	FALSE	FALSE
chr14	18967546	A	T	ENST00000547889	ENSG00000222036	POTEM		FALSE
chr14	18967552	A	T	ENST00000547889	ENSG00000222036	POTEM		FALSE
chr14	18967561	A	T	ENST00000547889	ENSG00000222036	POTEM
chr14	18967565	G	A	ENST00000547889	ENSG00000222036	POTEM
chr14	18967566	G	A	ENST00000547889	ENSG00000222036	POTEM
chr14	18967569	C	A	ENST00000547889	ENSG00000222036	POTEM
chr14	18967578	C	A	ENST00000547889	ENSG00000222036	POTEM
chr14	18967586	G	A	ENST00000547889	ENSG00000222036	POTEM
chr14	18967587	G	A	ENST00000547889	ENSG00000222036	POTEM
chr14	18967590	C	A	ENST00000547889	ENSG00000222036	POTEM
chr14	18967603	A	T	ENST00000547889	ENSG00000222036	POTEM
chr14	18967624	G	T	ENST00000547889	ENSG00000222036	POTEM
chr14	18967648	A	T	ENST00000547889	ENSG00000222036	POTEM
chr14	18967663	A	T	ENST00000547889	ENSG00000222036	POTEM
chr14	18967672	A	T	ENST00000547889	ENSG00000222036	POTEM
chr14	18967676	G	A	ENST00000547889	ENSG00000222036	POTEM
chr14	18967677	G	A	ENST00000547889	ENSG00000222036	POTEM
chr14	18967680	C	A	ENST00000547889	ENSG00000222036	POTEM
chr14	18967689	C	A	ENST00000547889	ENSG00000222036	POTEM
chr14	18967697	G	A	ENST00000547889	ENSG00000222036	POTEM
chr14	18967698	G	A	ENST00000547889	ENSG00000222036	POTEM
chr14	18967701	C	A	ENST00000547889	ENSG00000222036	POTEM
chr14	18967714	A	T	ENST00000547889	ENSG00000222036	POTEM
chr14	18967735	G	T	ENST00000547889	ENSG00000222036	POTEM
chr14	18967759	A	T	ENST00000547889	ENSG00000222036	POTEM
chr14	18967774	A	T	ENST00000547889	ENSG00000222036	POTEM
chr14	18967783	A	T	ENST00000547889	ENSG00000222036	POTEM
chr14	18967787	G	A	ENST00000547889	ENSG00000222036	POTEM
chr14	18967788	G	A	ENST00000547889	ENSG00000222036	POTEM
chr14	18967791	C	A	ENST00000547889	ENSG00000222036	POTEM
chr14	18967794	C	A	ENST00000547889	ENSG00000222036	POTEM
chr14	18967800	C	A	ENST00000547889	ENSG00000222036	POTEM
chr14	18967809	C	A	ENST00000547889	ENSG00000222036	POTEM
chr14	18967812	C	A	ENST00000547889	ENSG00000222036	POTEM
chr14	18967825	A	T	ENST00000547889	ENSG00000222036	POTEM
chr14	18967831	A	T	ENST00000547889	ENSG00000222036	POTEM
chr14	18967844	G	A	ENST00000547889	ENSG00000222036	POTEM
chr14	18967845	G	A	ENST00000547889	ENSG00000222036	POTEM
chr14	18967846	G	T	ENST00000547889	ENSG00000222036	POTEM
chr14	18967854	C	A	ENST00000547889	ENSG00000222036	POTEM
chr14	18967854	C	G	ENST00000547889	ENSG00000222036	POTEM
chr14	18967873	G	T	ENST00000547889	ENSG00000222036	POTEM
chr14	18967884	C	A	ENST00000547889	ENSG00000222036	POTEM
chr14	18967884	C	G	ENST00000547889	ENSG00000222036	POTEM
chr14	18967894	C	T	ENST00000547889	ENSG00000222036	POTEM
chr14	18967897	G	T	ENST00000547889	ENSG00000222036	POTEM
chr14	18967909	A	T	ENST00000547889	ENSG00000222036	POTEM
chr14	18967918	A	T	ENST00000547889	ENSG00000222036	POTEM
chr14	18967928	G	A	ENST00000547889	ENSG00000222036	POTEM
chr14	18967929	G	A	ENST00000547889	ENSG00000222036	POTEM
chr14	18967931	G	A	ENST00000547889	ENSG00000222036	POTEM
chr14	18967932	G	A	ENST00000547889	ENSG00000222036	POTEM
chr14	18967936	A	T	ENST00000547889	ENSG00000222036	POTEM
chr14	18967945	A	T	ENST00000547889	ENSG00000222036	POTEM
chr14	18967948	A	T	ENST00000547889	ENSG00000222036	POTEM
chr14	18967969	A	T	ENST00000547889	ENSG00000222036	POTEM
chr14	18967987	A	T	ENST00000547889	ENSG00000222036	POTEM
chr14	18967990	A	T	ENST00000547889	ENSG00000222036	POTEM
chr14	18967996	A	T	ENST00000547889	ENSG00000222036	POTEM
chr14	18967999	C	T	ENST00000547889	ENSG00000222036	POTEM
chr14	18968002	A	T	ENST00000547889	ENSG00000222036	POTEM
chr14	18968007	G	A	ENST00000547889	ENSG00000222036	POTEM	TRUE	FALSE
chr14	18968007	G	C	ENST00000547889	ENSG00000222036	POTEM	TRUE	FALSE
chr14	18968007	G	T	ENST00000547889	ENSG00000222036	POTEM	TRUE	FALSE
chr14	18968008	T	A	ENST00000547889	ENSG00000222036	POTEM	TRUE	FALSE
chr14	18968008	T	C	ENST00000547889	ENSG00000222036	POTEM	FALSE	FALSE
chr14	18968008	T	G	ENST00000547889	ENSG00000222036	POTEM	TRUE	FALSE
chr14	18972758	A	C	ENST00000547889	ENSG00000222036	POTEM	TRUE	FALSE
chr14	18972758	A	G	ENST00000547889	ENSG00000222036	POTEM	TRUE	FALSE
chr14	18972758	A	T	ENST00000547889	ENSG00000222036	POTEM	TRUE	FALSE
chr14	18972759	G	A	ENST00000547889	ENSG00000222036	POTEM	TRUE	FALSE
chr14	18972759	G	C	ENST00000547889	ENSG00000222036	POTEM	TRUE	FALSE
chr14	18972759	G	T	ENST00000547889	ENSG00000222036	POTEM	TRUE	FALSE
chr14	18972788	G	T	ENST00000547889	ENSG00000222036	POTEM
chr14	18972795	C	A	ENST00000547889	ENSG00000222036	POTEM
chr14	18972795	C	G	ENST00000547889	ENSG00000222036	POTEM
chr14	18972797	G	T	ENST00000547889	ENSG00000222036	POTEM
chr14	18972806	A	T	ENST00000547889	ENSG00000222036	POTEM
chr14	18972821	A	T	ENST00000547889	ENSG00000222036	POTEM
chr14	18972824	C	T	ENST00000547889	ENSG00000222036	POTEM
chr14	18972829	T	A	ENST00000547889	ENSG00000222036	POTEM
chr14	18972830	C	T	ENST00000547889	ENSG00000222036	POTEM
chr14	18972851	A	T	ENST00000547889	ENSG00000222036	POTEM
chr14	18972854	A	T	ENST00000547889	ENSG00000222036	POTEM
chr14	18972872	A	T	ENST00000547889	ENSG00000222036	POTEM
chr14	18972875	G	A	ENST00000547889	ENSG00000222036	POTEM	TRUE	FALSE
chr14	18972875	G	C	ENST00000547889	ENSG00000222036	POTEM	TRUE	FALSE
chr14	18972875	G	T	ENST00000547889	ENSG00000222036	POTEM	TRUE	FALSE
chr14	18972876	T	A	ENST00000547889	ENSG00000222036	POTEM	TRUE	FALSE
chr14	18972876	T	C	ENST00000547889	ENSG00000222036	POTEM	TRUE	FALSE
chr14	18972876	T	G	ENST00000547889	ENSG00000222036	POTEM	TRUE	FALSE
chr14	18973032	A	C	ENST00000547889	ENSG00000222036	POTEM	TRUE	FALSE
chr14	18973032	A	G	ENST00000547889	ENSG00000222036	POTEM	TRUE	FALSE
chr14	18973032	A	T	ENST00000547889	ENSG00000222036	POTEM	TRUE	FALSE
chr14	18973033	G	A	ENST00000547889	ENSG00000222036	POTEM	TRUE	FALSE
chr14	18973033	G	C	ENST00000547889	ENSG00000222036	POTEM	TRUE	FALSE
chr14	18973033	G	T	ENST00000547889	ENSG00000222036	POTEM	TRUE	FALSE
chr14	18973040	C	T	ENST00000547889	ENSG00000222036	POTEM
chr14	18973045	C	A	ENST00000547889	ENSG00000222036	POTEM
chr14	18973046	C	T	ENST00000547889	ENSG00000222036	POTEM
chr14	18973049	G	T	ENST00000547889	ENSG00000222036	POTEM
chr14	18973055	G	T	ENST00000547889	ENSG00000222036	POTEM
chr14	18973060	T	A	ENST00000547889	ENSG00000222036	POTEM
chr14	18973065	T	A	ENST00000547889	ENSG00000222036	POTEM
chr14	18973065	T	G	ENST00000547889	ENSG00000222036	POTEM
chr14	18973071	T	A	ENST00000547889	ENSG00000222036	POTEM
chr14	18973076	G	T	ENST00000547889	ENSG00000222036	POTEM
chr14	18973106	G	T	ENST00000547889	ENSG00000222036	POTEM
chr14	18973111	T	A	ENST00000547889	ENSG00000222036	POTEM
chr14	18973111	T	G	ENST00000547889	ENSG00000222036	POTEM
chr14	18973112	G	T	ENST00000547889	ENSG00000222036	POTEM
chr14	18973132	T	A	ENST00000547889	ENSG00000222036	POTEM
chr14	18973132	T	G	ENST00000547889	ENSG00000222036	POTEM
chr14	18973141	C	A	ENST00000547889	ENSG00000222036	POTEM
chr14	18973141	C	G	ENST00000547889	ENSG00000222036	POTEM
chr14	18973145	G	T	ENST00000547889	ENSG00000222036	POTEM
chr14	18973151	A	T	ENST00000547889	ENSG00000222036	POTEM
chr14	18973155	T	A	ENST00000547889	ENSG00000222036	POTEM
chr14	18973155	T	G	ENST00000547889	ENSG00000222036	POTEM
chr14	18973163	A	T	ENST00000547889	ENSG00000222036	POTEM
chr14	18973176	T	A	ENST00000547889	ENSG00000222036	POTEM
chr14	18973176	T	G	ENST00000547889	ENSG00000222036	POTEM
chr14	18973180	C	A	ENST00000547889	ENSG00000222036	POTEM
chr14	18973180	C	G	ENST00000547889	ENSG00000222036	POTEM
chr14	18973193	G	T	ENST00000547889	ENSG00000222036	POTEM
chr14	18973197	C	A	ENST00000547889	ENSG00000222036	POTEM
chr14	18973197	C	G	ENST00000547889	ENSG00000222036	POTEM
chr14	18973199	A	T	ENST00000547889	ENSG00000222036	POTEM
chr14	18973205	A	T	ENST00000547889	ENSG00000222036	POTEM
chr14	18973208	G	A	ENST00000547889	ENSG00000222036	POTEM	TRUE	FALSE
chr14	18973208	G	C	ENST00000547889	ENSG00000222036	POTEM	TRUE	FALSE
chr14	18973208	G	T	ENST00000547889	ENSG00000222036	POTEM	TRUE	FALSE
chr14	18973209	T	A	ENST00000547889	ENSG00000222036	POTEM	TRUE	FALSE
chr14	18973209	T	C	ENST00000547889	ENSG00000222036	POTEM	TRUE	FALSE
chr14	18973209	T	G	ENST00000547889	ENSG00000222036	POTEM	TRUE	FALSE
chr14	18976047	A	C	ENST00000547889	ENSG00000222036	POTEM	TRUE	FALSE
chr14	18976047	A	G	ENST00000547889	ENSG00000222036	POTEM	TRUE	FALSE
chr14	18976047	A	T	ENST00000547889	ENSG00000222036	POTEM	TRUE	FALSE
chr14	18976048	G	A	ENST00000547889	ENSG00000222036	POTEM	TRUE	FALSE
chr14	18976048	G	C	ENST00000547889	ENSG00000222036	POTEM	TRUE	FALSE
chr14	18976048	G	T	ENST00000547889	ENSG00000222036	POTEM	TRUE	FALSE
chr14	18976068	T	A	ENST00000547889	ENSG00000222036	POTEM
chr14	18976068	T	G	ENST00000547889	ENSG00000222036	POTEM
chr14	18976082	G	T	ENST00000547889	ENSG00000222036	POTEM
chr14	18976085	C	T	ENST00000547889	ENSG00000222036	POTEM
chr14	18976088	A	T	ENST00000547889	ENSG00000222036	POTEM
chr14	18976091	C	T	ENST00000547889	ENSG00000222036	POTEM
chr14	18976094	C	T	ENST00000547889	ENSG00000222036	POTEM
chr14	18976103	A	T	ENST00000547889	ENSG00000222036	POTEM
chr14	18976110	T	A	ENST00000547889	ENSG00000222036	POTEM
chr14	18976110	T	G	ENST00000547889	ENSG00000222036	POTEM
chr14	18976115	A	T	ENST00000547889	ENSG00000222036	POTEM
chr14	18976118	A	T	ENST00000547889	ENSG00000222036	POTEM
chr14	18976121	A	T	ENST00000547889	ENSG00000222036	POTEM
chr14	18976131	T	A	ENST00000547889	ENSG00000222036	POTEM
chr14	18976131	T	G	ENST00000547889	ENSG00000222036	POTEM
chr14	18976145	A	T	ENST00000547889	ENSG00000222036	POTEM
chr14	18976150	T	A	ENST00000547889	ENSG00000222036	POTEM
chr14	18976150	T	G	ENST00000547889	ENSG00000222036	POTEM
chr14	18976151	G	T	ENST00000547889	ENSG00000222036	POTEM
chr14	18976154	A	T	ENST00000547889	ENSG00000222036	POTEM
chr14	18976156	G	A	ENST00000547889	ENSG00000222036	POTEM	TRUE	FALSE
chr14	18976156	G	C	ENST00000547889	ENSG00000222036	POTEM	TRUE	FALSE
chr14	18976156	G	T	ENST00000547889	ENSG00000222036	POTEM	TRUE	FALSE
chr14	18976157	T	A	ENST00000547889	ENSG00000222036	POTEM	TRUE	FALSE
chr14	18976157	T	C	ENST00000547889	ENSG00000222036	POTEM	TRUE	FALSE
chr14	18976157	T	G	ENST00000547889	ENSG00000222036	POTEM	TRUE	FALSE
chr14	18977464	A	C	ENST00000547889	ENSG00000222036	POTEM	TRUE	FALSE
chr14	18977464	A	G	ENST00000547889	ENSG00000222036	POTEM	TRUE	FALSE
chr14	18977464	A	T	ENST00000547889	ENSG00000222036	POTEM	TRUE	FALSE
chr14	18977465	G	A	ENST00000547889	ENSG00000222036	POTEM	TRUE	FALSE
chr14	18977465	G	C	ENST00000547889	ENSG00000222036	POTEM	TRUE	FALSE
chr14	18977465	G	T	ENST00000547889	ENSG00000222036	POTEM	TRUE	FALSE
chr14	18977490	T	A	ENST00000547889	ENSG00000222036	POTEM
chr14	18977493	T	A	ENST00000547889	ENSG00000222036	POTEM
chr14	18977494	G	T	ENST00000547889	ENSG00000222036	POTEM
chr14	18977498	C	A	ENST00000547889	ENSG00000222036	POTEM
chr14	18977524	G	T	ENST00000547889	ENSG00000222036	POTEM
chr14	18977527	C	T	ENST00000547889	ENSG00000222036	POTEM
chr14	18977548	C	T	ENST00000547889	ENSG00000222036	POTEM
chr14	18977560	G	T	ENST00000547889	ENSG00000222036	POTEM
chr14	18977563	C	T	ENST00000547889	ENSG00000222036	POTEM
chr14	18977572	A	T	ENST00000547889	ENSG00000222036	POTEM
chr14	18977575	G	T	ENST00000547889	ENSG00000222036	POTEM
chr14	18977580	T	A	ENST00000547889	ENSG00000222036	POTEM
chr14	18977580	T	G	ENST00000547889	ENSG00000222036	POTEM
chr14	18977604	G	A	ENST00000547889	ENSG00000222036	POTEM	TRUE	FALSE
chr14	18977604	G	C	ENST00000547889	ENSG00000222036	POTEM	TRUE	FALSE
chr14	18977604	G	T	ENST00000547889	ENSG00000222036	POTEM	TRUE	FALSE
chr14	18977605	T	A	ENST00000547889	ENSG00000222036	POTEM	TRUE	FALSE
chr14	18977605	T	C	ENST00000547889	ENSG00000222036	POTEM	TRUE	FALSE
chr14	18977605	T	G	ENST00000547889	ENSG00000222036	POTEM	TRUE	FALSE
chr14	18980072	A	C	ENST00000547889	ENSG00000222036	POTEM	TRUE	FALSE
chr14	18980072	A	G	ENST00000547889	ENSG00000222036	POTEM	TRUE	FALSE
chr14	18980072	A	T	ENST00000547889	ENSG00000222036	POTEM	TRUE	FALSE
chr14	18980073	G	A	ENST00000547889	ENSG00000222036	POTEM	TRUE	FALSE
chr14	18980073	G	C	ENST00000547889	ENSG00000222036	POTEM	TRUE	FALSE
chr14	18980073	G	T	ENST00000547889	ENSG00000222036	POTEM	TRUE	FALSE
chr14	18980080	C	A	ENST00000547889	ENSG00000222036	POTEM
chr14	18980081	C	T	ENST00000547889	ENSG00000222036	POTEM
chr14	18980085	T	A	ENST00000547889	ENSG00000222036	POTEM
chr14	18980085	T	G	ENST00000547889	ENSG00000222036	POTEM
chr14	18980098	C	A	ENST00000547889	ENSG00000222036	POTEM
chr14	18980098	C	G	ENST00000547889	ENSG00000222036	POTEM
chr14	18980099	A	T	ENST00000547889	ENSG00000222036	POTEM
chr14	18980102	G	T	ENST00000547889	ENSG00000222036	POTEM
chr14	18980105	A	T	ENST00000547889	ENSG00000222036	POTEM
chr14	18980108	C	T	ENST00000547889	ENSG00000222036	POTEM
chr14	18980117	A	T	ENST00000547889	ENSG00000222036	POTEM
chr14	18980129	G	T	ENST00000547889	ENSG00000222036	POTEM
chr14	18980144	G	T	ENST00000547889	ENSG00000222036	POTEM
chr14	18980145	G	A	ENST00000547889	ENSG00000222036	POTEM	TRUE	FALSE
chr14	18980145	G	C	ENST00000547889	ENSG00000222036	POTEM	TRUE	FALSE
chr14	18980145	G	T	ENST00000547889	ENSG00000222036	POTEM	TRUE	FALSE
chr14	18980146	T	A	ENST00000547889	ENSG00000222036	POTEM	TRUE	FALSE
chr14	18980146	T	C	ENST00000547889	ENSG00000222036	POTEM	TRUE	FALSE
chr14	18980146	T	G	ENST00000547889	ENSG00000222036	POTEM	TRUE	FALSE
chr14	18985409	A	C	ENST00000547889	ENSG00000222036	POTEM	TRUE	FALSE
chr14	18985409	A	G	ENST00000547889	ENSG00000222036	POTEM	TRUE	FALSE
chr14	18985409	A	T	ENST00000547889	ENSG00000222036	POTEM	TRUE	FALSE
chr14	18985410	G	A	ENST00000547889	ENSG00000222036	POTEM	TRUE	FALSE
chr14	18985410	G	C	ENST00000547889	ENSG00000222036	POTEM	TRUE	FALSE
chr14	18985410	G	T	ENST00000547889	ENSG00000222036	POTEM	TRUE	FALSE
chr14	18985413	C	T	ENST00000547889	ENSG00000222036	POTEM
chr14	18985420	T	A	ENST00000547889	ENSG00000222036	POTEM
chr14	18985420	T	G	ENST00000547889	ENSG00000222036	POTEM
chr14	18985422	A	T	ENST00000547889	ENSG00000222036	POTEM
chr14	18985432	C	A	ENST00000547889	ENSG00000222036	POTEM
chr14	18985432	C	G	ENST00000547889	ENSG00000222036	POTEM
chr14	18985434	G	T	ENST00000547889	ENSG00000222036	POTEM
chr14	18985437	G	T	ENST00000547889	ENSG00000222036	POTEM
chr14	18985440	G	T	ENST00000547889	ENSG00000222036	POTEM
chr14	18985444	C	A	ENST00000547889	ENSG00000222036	POTEM
chr14	18985444	C	G	ENST00000547889	ENSG00000222036	POTEM
chr14	18985446	C	T	ENST00000547889	ENSG00000222036	POTEM
chr14	18985455	A	T	ENST00000547889	ENSG00000222036	POTEM
chr14	18985458	G	T	ENST00000547889	ENSG00000222036	POTEM
chr14	18985464	G	T	ENST00000547889	ENSG00000222036	POTEM
chr14	18985473	C	T	ENST00000547889	ENSG00000222036	POTEM
chr14	18985479	G	T	ENST00000547889	ENSG00000222036	POTEM
chr14	18985482	G	A	ENST00000547889	ENSG00000222036	POTEM	TRUE	FALSE
chr14	18985482	G	C	ENST00000547889	ENSG00000222036	POTEM	TRUE	FALSE
chr14	18985482	G	T	ENST00000547889	ENSG00000222036	POTEM	TRUE	FALSE
chr14	18985483	C	A	ENST00000547889	ENSG00000222036	POTEM	FALSE	FALSE
chr14	18985483	C	G	ENST00000547889	ENSG00000222036	POTEM	FALSE	FALSE
chr14	18985483	C	T	ENST00000547889	ENSG00000222036	POTEM	FALSE	FALSE
chr14	18987167	A	C	ENST00000547889	ENSG00000222036	POTEM	TRUE	FALSE
chr14	18987167	A	G	ENST00000547889	ENSG00000222036	POTEM	TRUE	FALSE
chr14	18987167	A	T	ENST00000547889	ENSG00000222036	POTEM	TRUE	FALSE
chr14	18987168	G	A	ENST00000547889	ENSG00000222036	POTEM	TRUE	FALSE
chr14	18987168	G	C	ENST00000547889	ENSG00000222036	POTEM	TRUE	FALSE
chr14	18987168	G	T	ENST00000547889	ENSG00000222036	POTEM	TRUE	FALSE
chr14	18987169	G	T	ENST00000547889	ENSG00000222036	POTEM
chr14	18987178	C	T	ENST00000547889	ENSG00000222036	POTEM
chr14	18987181	G	T	ENST00000547889	ENSG00000222036	POTEM
chr14	18987187	G	T	ENST00000547889	ENSG00000222036	POTEM
chr14	18987196	A	T	ENST00000547889	ENSG00000222036	POTEM
chr14	18987208	A	T	ENST00000547889	ENSG00000222036	POTEM
chr14	18987211	A	T	ENST00000547889	ENSG00000222036	POTEM
chr14	18987214	G	A	ENST00000547889	ENSG00000222036	POTEM	TRUE	FALSE
chr14	18987214	G	C	ENST00000547889	ENSG00000222036	POTEM	TRUE	FALSE
chr14	18987214	G	T	ENST00000547889	ENSG00000222036	POTEM	TRUE	FALSE
chr14	18987215	T	A	ENST00000547889	ENSG00000222036	POTEM	TRUE	FALSE
chr14	18987215	T	C	ENST00000547889	ENSG00000222036	POTEM	TRUE	FALSE
chr14	18987215	T	G	ENST00000547889	ENSG00000222036	POTEM	TRUE	FALSE
chr14	18988253	A	C	ENST00000547889	ENSG00000222036	POTEM	TRUE	FALSE
chr14	18988253	A	G	ENST00000547889	ENSG00000222036	POTEM	TRUE	FALSE
chr14	18988253	A	T	ENST00000547889	ENSG00000222036	POTEM	TRUE	FALSE
chr14	18988254	G	A	ENST00000547889	ENSG00000222036	POTEM	TRUE	FALSE
chr14	18988254	G	C	ENST00000547889	ENSG00000222036	POTEM	TRUE	FALSE
chr14	18988254	G	T	ENST00000547889	ENSG00000222036	POTEM	TRUE	FALSE
chr14	18988258	G	T	ENST00000547889	ENSG00000222036	POTEM
chr14	18988261	G	T	ENST00000547889	ENSG00000222036	POTEM
chr14	18988264	G	T	ENST00000547889	ENSG00000222036	POTEM
chr14	18988270	A	T	ENST00000547889	ENSG00000222036	POTEM
chr14	18988273	A	T	ENST00000547889	ENSG00000222036	POTEM
chr14	18988279	G	T	ENST00000547889	ENSG00000222036	POTEM
chr14	18988294	G	T	ENST00000547889	ENSG00000222036	POTEM
chr14	18988303	G	T	ENST00000547889	ENSG00000222036	POTEM
chr14	18988345	G	T	ENST00000547889	ENSG00000222036	POTEM
chr14	18988349	T	A	ENST00000547889	ENSG00000222036	POTEM
chr14	18988349	T	G	ENST00000547889	ENSG00000222036	POTEM
chr14	18988363	A	T	ENST00000547889	ENSG00000222036	POTEM
chr14	18988369	A	T	ENST00000547889	ENSG00000222036	POTEM
chr14	18988378	G	T	ENST00000547889	ENSG00000222036	POTEM
chr14	18988384	C	T	ENST00000547889	ENSG00000222036	POTEM
chr14	18988387	C	T	ENST00000547889	ENSG00000222036	POTEM
chr14	18988402	G	T	ENST00000547889	ENSG00000222036	POTEM
chr14	18988408	G	T	ENST00000547889	ENSG00000222036	POTEM
chr14	18988411	C	T	ENST00000547889	ENSG00000222036	POTEM
chr14	18988416	T	A	ENST00000547889	ENSG00000222036	POTEM
chr14	18988416	T	G	ENST00000547889	ENSG00000222036	POTEM
chr14	18988422	G	A	ENST00000547889	ENSG00000222036	POTEM	TRUE	FALSE
chr14	18988422	G	C	ENST00000547889	ENSG00000222036	POTEM	TRUE	FALSE
chr14	18988422	G	T	ENST00000547889	ENSG00000222036	POTEM	TRUE	FALSE
chr14	18988423	T	A	ENST00000547889	ENSG00000222036	POTEM	TRUE	FALSE
chr14	18988423	T	C	ENST00000547889	ENSG00000222036	POTEM	FALSE	FALSE
chr14	18988423	T	G	ENST00000547889	ENSG00000222036	POTEM	TRUE	FALSE
chr14	18997039	A	C	ENST00000547889	ENSG00000222036	POTEM	TRUE	FALSE
chr14	18997039	A	G	ENST00000547889	ENSG00000222036	POTEM	TRUE	FALSE
chr14	18997039	A	T	ENST00000547889	ENSG00000222036	POTEM	TRUE	FALSE
chr14	18997040	G	A	ENST00000547889	ENSG00000222036	POTEM	TRUE	FALSE
chr14	18997040	G	C	ENST00000547889	ENSG00000222036	POTEM	TRUE	FALSE
chr14	18997040	G	T	ENST00000547889	ENSG00000222036	POTEM	TRUE	FALSE
chr14	18997045	G	T	ENST00000547889	ENSG00000222036	POTEM
chr14	18997048	C	T	ENST00000547889	ENSG00000222036	POTEM
chr14	18997060	C	T	ENST00000547889	ENSG00000222036	POTEM
chr14	18997063	A	T	ENST00000547889	ENSG00000222036	POTEM
chr14	18997066	C	T	ENST00000547889	ENSG00000222036	POTEM
chr14	18997075	G	T	ENST00000547889	ENSG00000222036	POTEM
chr14	18997078	G	T	ENST00000547889	ENSG00000222036	POTEM
chr14	18997081	C	T	ENST00000547889	ENSG00000222036	POTEM
chr14	18997090	G	T	ENST00000547889	ENSG00000222036	POTEM
chr14	18997097	T	A	ENST00000547889	ENSG00000222036	POTEM
chr14	18997097	T	G	ENST00000547889	ENSG00000222036	POTEM
chr14	18997099	C	T	ENST00000547889	ENSG00000222036	POTEM
chr14	18997105	G	T	ENST00000547889	ENSG00000222036	POTEM
chr14	18997120	G	T	ENST00000547889	ENSG00000222036	POTEM
chr14	18997123	G	T	ENST00000547889	ENSG00000222036	POTEM
chr14	18997126	A	T	ENST00000547889	ENSG00000222036	POTEM
chr14	18997129	C	T	ENST00000547889	ENSG00000222036	POTEM
chr14	18997135	G	T	ENST00000547889	ENSG00000222036	POTEM
chr14	18997144	G	T	ENST00000547889	ENSG00000222036	POTEM
chr14	18997150	G	T	ENST00000547889	ENSG00000222036	POTEM
chr14	18997160	G	A	ENST00000547889	ENSG00000222036	POTEM	TRUE	FALSE
chr14	18997160	G	C	ENST00000547889	ENSG00000222036	POTEM	TRUE	FALSE
chr14	18997160	G	T	ENST00000547889	ENSG00000222036	POTEM	TRUE	FALSE
chr14	18997161	T	A	ENST00000547889	ENSG00000222036	POTEM	TRUE	FALSE
chr14	18997161	T	C	ENST00000547889	ENSG00000222036	POTEM	TRUE	FALSE
chr14	18997161	T	G	ENST00000547889	ENSG00000222036	POTEM	TRUE	FALSE
chr14	18998665	A	C	ENST00000547889	ENSG00000222036	POTEM	TRUE	FALSE
chr14	18998665	A	G	ENST00000547889	ENSG00000222036	POTEM	TRUE	FALSE
chr14	18998665	A	T	ENST00000547889	ENSG00000222036	POTEM	TRUE	FALSE
chr14	18998666	G	A	ENST00000547889	ENSG00000222036	POTEM	TRUE	FALSE
chr14	18998666	G	C	ENST00000547889	ENSG00000222036	POTEM	TRUE	FALSE
chr14	18998666	G	T	ENST00000547889	ENSG00000222036	POTEM	TRUE	FALSE
chr14	19403110	C	A	ENST00000547848	ENSG00000187537	POTEG	TRUE	FALSE
chr14	19403110	C	G	ENST00000547848	ENSG00000187537	POTEG	TRUE	FALSE
chr14	19403110	C	T	ENST00000547848	ENSG00000187537	POTEG	TRUE	FALSE
chr14	19403111	T	A	ENST00000547848	ENSG00000187537	POTEG	TRUE	FALSE
chr14	19403111	T	C	ENST00000547848	ENSG00000187537	POTEG	TRUE	FALSE
chr14	19403111	T	G	ENST00000547848	ENSG00000187537	POTEG	TRUE	FALSE
chr14	19404615	A	C	ENST00000547848	ENSG00000187537	POTEG	TRUE	FALSE
chr14	19404615	A	G	ENST00000547848	ENSG00000187537	POTEG	TRUE	FALSE
chr14	19404615	A	T	ENST00000547848	ENSG00000187537	POTEG	TRUE	FALSE
chr14	19404616	C	A	ENST00000547848	ENSG00000187537	POTEG	TRUE	FALSE
chr14	19404616	C	G	ENST00000547848	ENSG00000187537	POTEG	TRUE	FALSE
chr14	19404616	C	T	ENST00000547848	ENSG00000187537	POTEG	TRUE	FALSE
chr14	19404626	C	A	ENST00000547848	ENSG00000187537	POTEG
chr14	19404632	C	A	ENST00000547848	ENSG00000187537	POTEG
chr14	19404641	C	A	ENST00000547848	ENSG00000187537	POTEG
chr14	19404647	G	A	ENST00000547848	ENSG00000187537	POTEG
chr14	19404650	T	A	ENST00000547848	ENSG00000187537	POTEG
chr14	19404653	C	A	ENST00000547848	ENSG00000187537	POTEG
chr14	19404656	C	A	ENST00000547848	ENSG00000187537	POTEG
chr14	19404671	C	A	ENST00000547848	ENSG00000187537	POTEG
chr14	19404677	G	A	ENST00000547848	ENSG00000187537	POTEG
chr14	19404679	A	C	ENST00000547848	ENSG00000187537	POTEG
chr14	19404679	A	T	ENST00000547848	ENSG00000187537	POTEG
chr14	19404686	C	A	ENST00000547848	ENSG00000187537	POTEG
chr14	19404695	G	A	ENST00000547848	ENSG00000187537	POTEG
chr14	19404698	C	A	ENST00000547848	ENSG00000187537	POTEG
chr14	19404701	C	A	ENST00000547848	ENSG00000187537	POTEG
chr14	19404710	G	A	ENST00000547848	ENSG00000187537	POTEG
chr14	19404713	T	A	ENST00000547848	ENSG00000187537	POTEG
chr14	19404716	G	A	ENST00000547848	ENSG00000187537	POTEG
chr14	19404728	G	A	ENST00000547848	ENSG00000187537	POTEG
chr14	19404731	C	A	ENST00000547848	ENSG00000187537	POTEG
chr14	19404736	C	A	ENST00000547848	ENSG00000187537	POTEG	TRUE	FALSE
chr14	19404736	C	G	ENST00000547848	ENSG00000187537	POTEG	TRUE	FALSE
chr14	19404736	C	T	ENST00000547848	ENSG00000187537	POTEG	TRUE	FALSE
chr14	19404737	T	A	ENST00000547848	ENSG00000187537	POTEG	TRUE	FALSE
chr14	19404737	T	C	ENST00000547848	ENSG00000187537	POTEG	TRUE	FALSE
chr14	19404737	T	G	ENST00000547848	ENSG00000187537	POTEG	TRUE	FALSE
chr14	19413352	A	C	ENST00000547848	ENSG00000187537	POTEG	TRUE	FALSE
chr14	19413352	A	G	ENST00000547848	ENSG00000187537	POTEG	FALSE	FALSE
chr14	19413352	A	T	ENST00000547848	ENSG00000187537	POTEG	TRUE	FALSE
chr14	19413353	C	A	ENST00000547848	ENSG00000187537	POTEG	TRUE	FALSE
chr14	19413353	C	G	ENST00000547848	ENSG00000187537	POTEG	TRUE	FALSE
chr14	19413353	C	T	ENST00000547848	ENSG00000187537	POTEG	TRUE	FALSE
chr14	19413359	A	C	ENST00000547848	ENSG00000187537	POTEG
chr14	19413359	A	T	ENST00000547848	ENSG00000187537	POTEG
chr14	19413364	G	A	ENST00000547848	ENSG00000187537	POTEG
chr14	19413367	C	A	ENST00000547848	ENSG00000187537	POTEG
chr14	19413373	C	A	ENST00000547848	ENSG00000187537	POTEG
chr14	19413388	G	A	ENST00000547848	ENSG00000187537	POTEG
chr14	19413391	G	A	ENST00000547848	ENSG00000187537	POTEG
chr14	19413397	C	A	ENST00000547848	ENSG00000187537	POTEG
chr14	19413406	T	A	ENST00000547848	ENSG00000187537	POTEG
chr14	19413412	T	A	ENST00000547848	ENSG00000187537	POTEG
chr14	19413426	A	C	ENST00000547848	ENSG00000187537	POTEG
chr14	19413426	A	T	ENST00000547848	ENSG00000187537	POTEG
chr14	19413430	C	A	ENST00000547848	ENSG00000187537	POTEG
chr14	19413472	C	A	ENST00000547848	ENSG00000187537	POTEG
chr14	19413481	C	A	ENST00000547848	ENSG00000187537	POTEG
chr14	19413496	C	A	ENST00000547848	ENSG00000187537	POTEG
chr14	19413502	T	A	ENST00000547848	ENSG00000187537	POTEG
chr14	19413505	T	A	ENST00000547848	ENSG00000187537	POTEG
chr14	19413511	C	A	ENST00000547848	ENSG00000187537	POTEG
chr14	19413514	C	A	ENST00000547848	ENSG00000187537	POTEG
chr14	19413517	C	A	ENST00000547848	ENSG00000187537	POTEG
chr14	19413521	C	A	ENST00000547848	ENSG00000187537	POTEG	TRUE	FALSE
chr14	19413521	C	G	ENST00000547848	ENSG00000187537	POTEG	TRUE	FALSE
chr14	19413521	C	T	ENST00000547848	ENSG00000187537	POTEG	TRUE	FALSE
chr14	19413522	T	A	ENST00000547848	ENSG00000187537	POTEG	TRUE	FALSE
chr14	19413522	T	C	ENST00000547848	ENSG00000187537	POTEG	TRUE	FALSE
chr14	19413522	T	G	ENST00000547848	ENSG00000187537	POTEG	TRUE	FALSE
chr14	19414560	A	C	ENST00000547848	ENSG00000187537	POTEG	TRUE	FALSE
chr14	19414560	A	G	ENST00000547848	ENSG00000187537	POTEG	TRUE	FALSE
chr14	19414560	A	T	ENST00000547848	ENSG00000187537	POTEG	TRUE	FALSE
chr14	19414561	C	A	ENST00000547848	ENSG00000187537	POTEG	TRUE	FALSE
chr14	19414561	C	G	ENST00000547848	ENSG00000187537	POTEG	TRUE	FALSE
chr14	19414561	C	T	ENST00000547848	ENSG00000187537	POTEG	TRUE	FALSE
chr14	19414564	T	A	ENST00000547848	ENSG00000187537	POTEG
chr14	19414567	T	A	ENST00000547848	ENSG00000187537	POTEG
chr14	19414579	T	A	ENST00000547848	ENSG00000187537	POTEG
chr14	19414588	C	A	ENST00000547848	ENSG00000187537	POTEG
chr14	19414594	C	A	ENST00000547848	ENSG00000187537	POTEG
chr14	19414597	G	A	ENST00000547848	ENSG00000187537	POTEG
chr14	19414606	C	A	ENST00000547848	ENSG00000187537	POTEG
chr14	19414607	C	A	ENST00000547848	ENSG00000187537	POTEG	TRUE	FALSE
chr14	19414607	C	G	ENST00000547848	ENSG00000187537	POTEG	TRUE	FALSE
chr14	19414607	C	T	ENST00000547848	ENSG00000187537	POTEG	TRUE	FALSE
chr14	19414608	T	A	ENST00000547848	ENSG00000187537	POTEG	TRUE	FALSE
chr14	19414608	T	C	ENST00000547848	ENSG00000187537	POTEG	TRUE	FALSE
chr14	19414608	T	G	ENST00000547848	ENSG00000187537	POTEG	TRUE	FALSE
chr14	19416286	G	A	ENST00000547848	ENSG00000187537	POTEG	FALSE	FALSE
chr14	19416286	G	C	ENST00000547848	ENSG00000187537	POTEG	FALSE	FALSE
chr14	19416286	G	T	ENST00000547848	ENSG00000187537	POTEG	FALSE	FALSE
chr14	19416287	C	A	ENST00000547848	ENSG00000187537	POTEG	TRUE	FALSE
chr14	19416287	C	G	ENST00000547848	ENSG00000187537	POTEG	TRUE	FALSE
chr14	19416287	C	T	ENST00000547848	ENSG00000187537	POTEG	TRUE	FALSE
chr14	19416290	C	A	ENST00000547848	ENSG00000187537	POTEG
chr14	19416296	G	A	ENST00000547848	ENSG00000187537	POTEG
chr14	19416305	C	A	ENST00000547848	ENSG00000187537	POTEG
chr14	19416311	C	A	ENST00000547848	ENSG00000187537	POTEG
chr14	19416314	T	A	ENST00000547848	ENSG00000187537	POTEG
chr14	19416323	G	A	ENST00000547848	ENSG00000187537	POTEG
chr14	19416325	G	C	ENST00000547848	ENSG00000187537	POTEG
chr14	19416325	G	T	ENST00000547848	ENSG00000187537	POTEG
chr14	19416329	C	A	ENST00000547848	ENSG00000187537	POTEG
chr14	19416332	C	A	ENST00000547848	ENSG00000187537	POTEG
chr14	19416335	C	A	ENST00000547848	ENSG00000187537	POTEG
chr14	19416337	G	C	ENST00000547848	ENSG00000187537	POTEG
chr14	19416337	G	T	ENST00000547848	ENSG00000187537	POTEG
chr14	19416347	T	A	ENST00000547848	ENSG00000187537	POTEG
chr14	19416349	A	C	ENST00000547848	ENSG00000187537	POTEG
chr14	19416349	A	T	ENST00000547848	ENSG00000187537	POTEG
chr14	19416356	G	A	ENST00000547848	ENSG00000187537	POTEG
chr14	19416359	C	A	ENST00000547848	ENSG00000187537	POTEG	TRUE	FALSE
chr14	19416359	C	G	ENST00000547848	ENSG00000187537	POTEG	TRUE	FALSE
chr14	19416359	C	T	ENST00000547848	ENSG00000187537	POTEG	TRUE	FALSE
chr14	19416360	T	A	ENST00000547848	ENSG00000187537	POTEG	TRUE	FALSE
chr14	19416360	T	C	ENST00000547848	ENSG00000187537	POTEG	TRUE	FALSE
chr14	19416360	T	G	ENST00000547848	ENSG00000187537	POTEG	TRUE	FALSE
chr14	19421622	A	C	ENST00000547848	ENSG00000187537	POTEG	TRUE	FALSE
chr14	19421622	A	G	ENST00000547848	ENSG00000187537	POTEG	TRUE	FALSE
chr14	19421622	A	T	ENST00000547848	ENSG00000187537	POTEG	TRUE	FALSE
chr14	19421623	C	A	ENST00000547848	ENSG00000187537	POTEG	TRUE	FALSE
chr14	19421623	C	G	ENST00000547848	ENSG00000187537	POTEG	TRUE	FALSE
chr14	19421623	C	T	ENST00000547848	ENSG00000187537	POTEG	TRUE	FALSE
chr14	19421624	C	A	ENST00000547848	ENSG00000187537	POTEG
chr14	19421639	C	A	ENST00000547848	ENSG00000187537	POTEG
chr14	19421651	T	A	ENST00000547848	ENSG00000187537	POTEG
chr14	19421660	G	A	ENST00000547848	ENSG00000187537	POTEG
chr14	19421663	T	A	ENST00000547848	ENSG00000187537	POTEG
chr14	19421666	C	A	ENST00000547848	ENSG00000187537	POTEG
chr14	19421669	T	A	ENST00000547848	ENSG00000187537	POTEG
chr14	19421670	G	C	ENST00000547848	ENSG00000187537	POTEG
chr14	19421670	G	T	ENST00000547848	ENSG00000187537	POTEG
chr14	19421683	A	C	ENST00000547848	ENSG00000187537	POTEG
chr14	19421683	A	T	ENST00000547848	ENSG00000187537	POTEG
chr14	19421687	G	A	ENST00000547848	ENSG00000187537	POTEG
chr14	19421688	G	T	ENST00000547848	ENSG00000187537	POTEG
chr14	19421695	C	A	ENST00000547848	ENSG00000187537	POTEG	TRUE	FALSE
chr14	19421695	C	G	ENST00000547848	ENSG00000187537	POTEG	TRUE	FALSE
chr14	19421695	C	T	ENST00000547848	ENSG00000187537	POTEG	TRUE	FALSE
chr14	19421696	T	A	ENST00000547848	ENSG00000187537	POTEG	TRUE	FALSE
chr14	19421696	T	C	ENST00000547848	ENSG00000187537	POTEG	TRUE	FALSE
chr14	19421696	T	G	ENST00000547848	ENSG00000187537	POTEG	TRUE	FALSE
chr14	19424163	A	C	ENST00000547848	ENSG00000187537	POTEG	TRUE	FALSE
chr14	19424163	A	G	ENST00000547848	ENSG00000187537	POTEG	TRUE	FALSE
chr14	19424163	A	T	ENST00000547848	ENSG00000187537	POTEG	TRUE	FALSE
chr14	19424164	C	A	ENST00000547848	ENSG00000187537	POTEG	TRUE	FALSE
chr14	19424164	C	G	ENST00000547848	ENSG00000187537	POTEG	TRUE	FALSE
chr14	19424164	C	T	ENST00000547848	ENSG00000187537	POTEG	TRUE	FALSE
chr14	19424188	A	C	ENST00000547848	ENSG00000187537	POTEG
chr14	19424188	A	T	ENST00000547848	ENSG00000187537	POTEG
chr14	19424193	C	A	ENST00000547848	ENSG00000187537	POTEG
chr14	19424196	T	A	ENST00000547848	ENSG00000187537	POTEG
chr14	19424205	G	A	ENST00000547848	ENSG00000187537	POTEG
chr14	19424208	C	A	ENST00000547848	ENSG00000187537	POTEG
chr14	19424220	G	A	ENST00000547848	ENSG00000187537	POTEG
chr14	19424241	G	A	ENST00000547848	ENSG00000187537	POTEG
chr14	19424244	C	A	ENST00000547848	ENSG00000187537	POTEG
chr14	19424270	G	T	ENST00000547848	ENSG00000187537	POTEG
chr14	19424274	C	A	ENST00000547848	ENSG00000187537	POTEG
chr14	19424275	A	T	ENST00000547848	ENSG00000187537	POTEG
chr14	19424278	A	T	ENST00000547848	ENSG00000187537	POTEG
chr14	19424303	C	A	ENST00000547848	ENSG00000187537	POTEG	TRUE	FALSE
chr14	19424303	C	G	ENST00000547848	ENSG00000187537	POTEG	TRUE	FALSE
chr14	19424303	C	T	ENST00000547848	ENSG00000187537	POTEG	TRUE	FALSE
chr14	19424304	T	A	ENST00000547848	ENSG00000187537	POTEG	TRUE	FALSE
chr14	19424304	T	C	ENST00000547848	ENSG00000187537	POTEG	TRUE	FALSE
chr14	19424304	T	G	ENST00000547848	ENSG00000187537	POTEG	TRUE	FALSE
chr14	19425604	A	C	ENST00000547848	ENSG00000187537	POTEG	TRUE	FALSE
chr14	19425604	A	G	ENST00000547848	ENSG00000187537	POTEG	TRUE	FALSE
chr14	19425604	A	T	ENST00000547848	ENSG00000187537	POTEG	TRUE	FALSE
chr14	19425605	C	A	ENST00000547848	ENSG00000187537	POTEG	TRUE	FALSE
chr14	19425605	C	G	ENST00000547848	ENSG00000187537	POTEG	TRUE	FALSE
chr14	19425605	C	T	ENST00000547848	ENSG00000187537	POTEG	TRUE	FALSE
chr14	19425607	T	A	ENST00000547848	ENSG00000187537	POTEG
chr14	19425610	C	A	ENST00000547848	ENSG00000187537	POTEG
chr14	19425611	A	C	ENST00000547848	ENSG00000187537	POTEG
chr14	19425611	A	T	ENST00000547848	ENSG00000187537	POTEG
chr14	19425616	T	A	ENST00000547848	ENSG00000187537	POTEG
chr14	19425630	A	C	ENST00000547848	ENSG00000187537	POTEG
chr14	19425630	A	T	ENST00000547848	ENSG00000187537	POTEG
chr14	19425640	T	A	ENST00000547848	ENSG00000187537	POTEG
chr14	19425643	T	A	ENST00000547848	ENSG00000187537	POTEG
chr14	19425646	T	A	ENST00000547848	ENSG00000187537	POTEG
chr14	19425651	A	C	ENST00000547848	ENSG00000187537	POTEG
chr14	19425651	A	T	ENST00000547848	ENSG00000187537	POTEG
chr14	19425658	T	A	ENST00000547848	ENSG00000187537	POTEG
chr14	19425667	G	A	ENST00000547848	ENSG00000187537	POTEG
chr14	19425670	G	A	ENST00000547848	ENSG00000187537	POTEG
chr14	19425673	T	A	ENST00000547848	ENSG00000187537	POTEG
chr14	19425676	G	A	ENST00000547848	ENSG00000187537	POTEG
chr14	19425679	C	A	ENST00000547848	ENSG00000187537	POTEG
chr14	19425693	A	C	ENST00000547848	ENSG00000187537	POTEG
chr14	19425693	A	T	ENST00000547848	ENSG00000187537	POTEG
chr14	19425713	C	A	ENST00000547848	ENSG00000187537	POTEG	TRUE	FALSE
chr14	19425713	C	G	ENST00000547848	ENSG00000187537	POTEG	TRUE	FALSE
chr14	19425713	C	T	ENST00000547848	ENSG00000187537	POTEG	TRUE	FALSE
chr14	19425714	T	A	ENST00000547848	ENSG00000187537	POTEG	TRUE	FALSE
chr14	19425714	T	C	ENST00000547848	ENSG00000187537	POTEG	TRUE	FALSE
chr14	19425714	T	G	ENST00000547848	ENSG00000187537	POTEG	TRUE	FALSE
chr14	19428540	A	C	ENST00000547848	ENSG00000187537	POTEG	TRUE	FALSE
chr14	19428540	A	G	ENST00000547848	ENSG00000187537	POTEG	TRUE	FALSE
chr14	19428540	A	T	ENST00000547848	ENSG00000187537	POTEG	TRUE	FALSE
chr14	19428541	C	A	ENST00000547848	ENSG00000187537	POTEG	TRUE	FALSE
chr14	19428541	C	G	ENST00000547848	ENSG00000187537	POTEG	TRUE	FALSE
chr14	19428541	C	T	ENST00000547848	ENSG00000187537	POTEG	TRUE	FALSE
chr14	19428544	T	A	ENST00000547848	ENSG00000187537	POTEG
chr14	19428550	T	A	ENST00000547848	ENSG00000187537	POTEG
chr14	19428552	G	C	ENST00000547848	ENSG00000187537	POTEG
chr14	19428552	G	T	ENST00000547848	ENSG00000187537	POTEG
chr14	19428556	C	A	ENST00000547848	ENSG00000187537	POTEG
chr14	19428569	G	C	ENST00000547848	ENSG00000187537	POTEG
chr14	19428569	G	T	ENST00000547848	ENSG00000187537	POTEG
chr14	19428573	A	C	ENST00000547848	ENSG00000187537	POTEG
chr14	19428573	A	T	ENST00000547848	ENSG00000187537	POTEG
chr14	19428586	T	A	ENST00000547848	ENSG00000187537	POTEG
chr14	19428594	A	C	ENST00000547848	ENSG00000187537	POTEG
chr14	19428594	A	T	ENST00000547848	ENSG00000187537	POTEG
chr14	19428598	T	A	ENST00000547848	ENSG00000187537	POTEG
chr14	19428604	C	A	ENST00000547848	ENSG00000187537	POTEG
chr14	19428608	G	C	ENST00000547848	ENSG00000187537	POTEG
chr14	19428608	G	T	ENST00000547848	ENSG00000187537	POTEG
chr14	19428617	A	C	ENST00000547848	ENSG00000187537	POTEG
chr14	19428617	A	T	ENST00000547848	ENSG00000187537	POTEG
chr14	19428637	C	A	ENST00000547848	ENSG00000187537	POTEG
chr14	19428638	A	C	ENST00000547848	ENSG00000187537	POTEG
chr14	19428638	A	T	ENST00000547848	ENSG00000187537	POTEG
chr14	19428643	C	A	ENST00000547848	ENSG00000187537	POTEG
chr14	19428673	C	A	ENST00000547848	ENSG00000187537	POTEG
chr14	19428678	A	T	ENST00000547848	ENSG00000187537	POTEG
chr14	19428684	A	C	ENST00000547848	ENSG00000187537	POTEG
chr14	19428684	A	T	ENST00000547848	ENSG00000187537	POTEG
chr14	19428689	A	T	ENST00000547848	ENSG00000187537	POTEG
chr14	19428694	C	A	ENST00000547848	ENSG00000187537	POTEG
chr14	19428700	C	A	ENST00000547848	ENSG00000187537	POTEG
chr14	19428704	G	T	ENST00000547848	ENSG00000187537	POTEG
chr14	19428709	G	A	ENST00000547848	ENSG00000187537	POTEG
chr14	19428716	C	A	ENST00000547848	ENSG00000187537	POTEG	TRUE	FALSE
chr14	19428716	C	G	ENST00000547848	ENSG00000187537	POTEG	TRUE	FALSE
chr14	19428716	C	T	ENST00000547848	ENSG00000187537	POTEG	TRUE	FALSE
chr14	19428717	T	A	ENST00000547848	ENSG00000187537	POTEG	TRUE	FALSE
chr14	19428717	T	C	ENST00000547848	ENSG00000187537	POTEG	TRUE	FALSE
chr14	19428717	T	G	ENST00000547848	ENSG00000187537	POTEG	TRUE	FALSE
chr14	19428873	A	C	ENST00000547848	ENSG00000187537	POTEG	TRUE	FALSE
chr14	19428873	A	G	ENST00000547848	ENSG00000187537	POTEG	TRUE	FALSE
chr14	19428873	A	T	ENST00000547848	ENSG00000187537	POTEG	TRUE	FALSE
chr14	19428874	C	A	ENST00000547848	ENSG00000187537	POTEG	TRUE	FALSE
chr14	19428874	C	G	ENST00000547848	ENSG00000187537	POTEG	TRUE	FALSE
chr14	19428874	C	T	ENST00000547848	ENSG00000187537	POTEG	TRUE	FALSE
chr14	19428877	T	A	ENST00000547848	ENSG00000187537	POTEG
chr14	19428895	T	A	ENST00000547848	ENSG00000187537	POTEG
chr14	19428898	T	A	ENST00000547848	ENSG00000187537	POTEG
chr14	19428919	G	A	ENST00000547848	ENSG00000187537	POTEG
chr14	19428920	A	T	ENST00000547848	ENSG00000187537	POTEG
chr14	19428925	G	A	ENST00000547848	ENSG00000187537	POTEG
chr14	19428928	T	A	ENST00000547848	ENSG00000187537	POTEG
chr14	19428943	T	A	ENST00000547848	ENSG00000187537	POTEG
chr14	19428952	C	A	ENST00000547848	ENSG00000187537	POTEG
chr14	19428954	G	C	ENST00000547848	ENSG00000187537	POTEG
chr14	19428954	G	T	ENST00000547848	ENSG00000187537	POTEG
chr14	19428961	C	A	ENST00000547848	ENSG00000187537	POTEG
chr14	19428990	C	A	ENST00000547848	ENSG00000187537	POTEG	TRUE	FALSE
chr14	19428990	C	G	ENST00000547848	ENSG00000187537	POTEG	TRUE	FALSE
chr14	19428990	C	T	ENST00000547848	ENSG00000187537	POTEG	TRUE	FALSE
chr14	19428991	T	A	ENST00000547848	ENSG00000187537	POTEG	TRUE	FALSE
chr14	19428991	T	C	ENST00000547848	ENSG00000187537	POTEG	TRUE	FALSE
chr14	19428991	T	G	ENST00000547848	ENSG00000187537	POTEG	TRUE	FALSE
chr14	19433767	A	C	ENST00000547848	ENSG00000187537	POTEG	TRUE	FALSE
chr14	19433767	A	G	ENST00000547848	ENSG00000187537	POTEG	FALSE	FALSE
chr14	19433767	A	T	ENST00000547848	ENSG00000187537	POTEG	TRUE	FALSE
chr14	19433768	C	A	ENST00000547848	ENSG00000187537	POTEG	TRUE	FALSE
chr14	19433768	C	G	ENST00000547848	ENSG00000187537	POTEG	TRUE	FALSE
chr14	19433768	C	T	ENST00000547848	ENSG00000187537	POTEG	TRUE	FALSE
chr14	19433773	T	A	ENST00000547848	ENSG00000187537	POTEG
chr14	19433776	G	A	ENST00000547848	ENSG00000187537	POTEG
chr14	19433779	T	A	ENST00000547848	ENSG00000187537	POTEG
chr14	19433785	T	A	ENST00000547848	ENSG00000187537	POTEG
chr14	19433788	T	A	ENST00000547848	ENSG00000187537	POTEG
chr14	19433806	T	A	ENST00000547848	ENSG00000187537	POTEG
chr14	19433827	T	A	ENST00000547848	ENSG00000187537	POTEG
chr14	19433830	T	A	ENST00000547848	ENSG00000187537	POTEG
chr14	19433839	T	A	ENST00000547848	ENSG00000187537	POTEG
chr14	19433843	C	T	ENST00000547848	ENSG00000187537	POTEG
chr14	19433844	C	T	ENST00000547848	ENSG00000187537	POTEG
chr14	19433846	C	T	ENST00000547848	ENSG00000187537	POTEG
chr14	19433847	C	T	ENST00000547848	ENSG00000187537	POTEG
chr14	19433857	T	A	ENST00000547848	ENSG00000187537	POTEG
chr14	19433866	T	A	ENST00000547848	ENSG00000187537	POTEG
chr14	19433878	C	A	ENST00000547848	ENSG00000187537	POTEG
chr14	19433881	G	A	ENST00000547848	ENSG00000187537	POTEG
chr14	19433891	G	C	ENST00000547848	ENSG00000187537	POTEG
chr14	19433891	G	T	ENST00000547848	ENSG00000187537	POTEG
chr14	19433902	C	A	ENST00000547848	ENSG00000187537	POTEG
chr14	19433921	G	C	ENST00000547848	ENSG00000187537	POTEG
chr14	19433921	G	T	ENST00000547848	ENSG00000187537	POTEG
chr14	19433929	C	A	ENST00000547848	ENSG00000187537	POTEG
chr14	19433930	C	T	ENST00000547848	ENSG00000187537	POTEG
chr14	19433931	C	T	ENST00000547848	ENSG00000187537	POTEG
chr14	19433944	T	A	ENST00000547848	ENSG00000187537	POTEG
chr14	19433950	T	A	ENST00000547848	ENSG00000187537	POTEG
chr14	19433963	G	T	ENST00000547848	ENSG00000187537	POTEG
chr14	19433966	G	T	ENST00000547848	ENSG00000187537	POTEG
chr14	19433975	G	T	ENST00000547848	ENSG00000187537	POTEG
chr14	19433981	G	T	ENST00000547848	ENSG00000187537	POTEG
chr14	19433984	G	T	ENST00000547848	ENSG00000187537	POTEG
chr14	19433987	C	T	ENST00000547848	ENSG00000187537	POTEG
chr14	19433988	C	T	ENST00000547848	ENSG00000187537	POTEG
chr14	19433992	T	A	ENST00000547848	ENSG00000187537	POTEG
chr14	19434001	T	A	ENST00000547848	ENSG00000187537	POTEG
chr14	19434016	T	A	ENST00000547848	ENSG00000187537	POTEG
chr14	19434040	C	A	ENST00000547848	ENSG00000187537	POTEG
chr14	19434061	T	A	ENST00000547848	ENSG00000187537	POTEG
chr14	19434074	G	T	ENST00000547848	ENSG00000187537	POTEG
chr14	19434077	C	T	ENST00000547848	ENSG00000187537	POTEG
chr14	19434078	C	T	ENST00000547848	ENSG00000187537	POTEG
chr14	19434086	G	T	ENST00000547848	ENSG00000187537	POTEG
chr14	19434095	G	T	ENST00000547848	ENSG00000187537	POTEG
chr14	19434098	C	T	ENST00000547848	ENSG00000187537	POTEG
chr14	19434099	C	T	ENST00000547848	ENSG00000187537	POTEG
chr14	19434103	T	A	ENST00000547848	ENSG00000187537	POTEG
chr14	19434112	T	A	ENST00000547848	ENSG00000187537	POTEG
chr14	19434127	T	A	ENST00000547848	ENSG00000187537	POTEG
chr14	19434151	C	A	ENST00000547848	ENSG00000187537	POTEG
chr14	19434172	T	A	ENST00000547848	ENSG00000187537	POTEG
chr14	19434185	G	T	ENST00000547848	ENSG00000187537	POTEG
chr14	19434188	C	T	ENST00000547848	ENSG00000187537	POTEG
chr14	19434189	C	T	ENST00000547848	ENSG00000187537	POTEG
chr14	19434197	G	T	ENST00000547848	ENSG00000187537	POTEG
chr14	19434206	G	T	ENST00000547848	ENSG00000187537	POTEG
chr14	19434209	C	T	ENST00000547848	ENSG00000187537	POTEG
chr14	19434210	C	T	ENST00000547848	ENSG00000187537	POTEG
chr14	19434214	T	A	ENST00000547848	ENSG00000187537	POTEG
chr14	19434223	T	A	ENST00000547848	ENSG00000187537	POTEG		FALSE
chr14	19434229	T	A	ENST00000547848	ENSG00000187537	POTEG		FALSE
chr14	19434244	T	A	ENST00000547848	ENSG00000187537	POTEG	FALSE	FALSE
chr14	19434247	T	A	ENST00000547848	ENSG00000187537	POTEG	FALSE	FALSE
chr14	19434270	G	C	ENST00000547848	ENSG00000187537	POTEG	FALSE	FALSE
chr14	19434270	G	T	ENST00000547848	ENSG00000187537	POTEG	FALSE	FALSE
chr14	19434280	C	A	ENST00000547848	ENSG00000187537	POTEG	FALSE	FALSE
chr14	19712965	T	A	ENST00000556246	ENSG00000258453	OR11H2	FALSE	FALSE
chr14	19712980	T	A	ENST00000556246	ENSG00000258453	OR11H2	FALSE	FALSE
chr14	19712986	C	A	ENST00000556246	ENSG00000258453	OR11H2	FALSE	FALSE
chr14	19712989	T	A	ENST00000556246	ENSG00000258453	OR11H2	FALSE	FALSE
chr14	19712995	G	A	ENST00000556246	ENSG00000258453	OR11H2	FALSE	FALSE
chr14	19713002	A	C	ENST00000556246	ENSG00000258453	OR11H2	FALSE	FALSE
chr14	19713002	A	T	ENST00000556246	ENSG00000258453	OR11H2	FALSE	FALSE
chr14	19713038	A	C	ENST00000556246	ENSG00000258453	OR11H2	FALSE	FALSE
chr14	19713038	A	T	ENST00000556246	ENSG00000258453	OR11H2	FALSE	FALSE
chr14	19713045	A	T	ENST00000556246	ENSG00000258453	OR11H2	FALSE	FALSE
chr14	19713052	C	A	ENST00000556246	ENSG00000258453	OR11H2	FALSE	FALSE
chr14	19713058	T	A	ENST00000556246	ENSG00000258453	OR11H2	FALSE	FALSE
chr14	19713061	G	A	ENST00000556246	ENSG00000258453	OR11H2	FALSE	FALSE
chr14	19713079	C	A	ENST00000556246	ENSG00000258453	OR11H2	FALSE	FALSE
chr14	19713085	C	A	ENST00000556246	ENSG00000258453	OR11H2	FALSE	FALSE
chr14	19713095	A	C	ENST00000556246	ENSG00000258453	OR11H2	FALSE	FALSE
chr14	19713095	A	T	ENST00000556246	ENSG00000258453	OR11H2	FALSE	FALSE
chr14	19713116	A	C	ENST00000556246	ENSG00000258453	OR11H2	FALSE	FALSE
chr14	19713116	A	T	ENST00000556246	ENSG00000258453	OR11H2	FALSE	FALSE
chr14	19713119	G	T	ENST00000556246	ENSG00000258453	OR11H2	FALSE	FALSE
chr14	19713126	G	C	ENST00000556246	ENSG00000258453	OR11H2	FALSE	FALSE
chr14	19713126	G	T	ENST00000556246	ENSG00000258453	OR11H2	FALSE	FALSE
chr14	19713138	A	T	ENST00000556246	ENSG00000258453	OR11H2
chr14	19713149	A	T	ENST00000556246	ENSG00000258453	OR11H2
chr14	19713166	T	A	ENST00000556246	ENSG00000258453	OR11H2
chr14	19713172	T	A	ENST00000556246	ENSG00000258453	OR11H2
chr14	19713183	G	C	ENST00000556246	ENSG00000258453	OR11H2
chr14	19713183	G	T	ENST00000556246	ENSG00000258453	OR11H2
chr14	19713195	A	T	ENST00000556246	ENSG00000258453	OR11H2
chr14	19713205	T	A	ENST00000556246	ENSG00000258453	OR11H2
chr14	19713218	A	C	ENST00000556246	ENSG00000258453	OR11H2
chr14	19713218	A	T	ENST00000556246	ENSG00000258453	OR11H2
chr14	19713226	C	A	ENST00000556246	ENSG00000258453	OR11H2
chr14	19713258	A	C	ENST00000556246	ENSG00000258453	OR11H2
chr14	19713258	A	T	ENST00000556246	ENSG00000258453	OR11H2
chr14	19713261	G	C	ENST00000556246	ENSG00000258453	OR11H2
chr14	19713261	G	T	ENST00000556246	ENSG00000258453	OR11H2
chr14	19713272	G	C	ENST00000556246	ENSG00000258453	OR11H2
chr14	19713272	G	T	ENST00000556246	ENSG00000258453	OR11H2
chr14	19713275	G	T	ENST00000556246	ENSG00000258453	OR11H2
chr14	19713286	G	A	ENST00000556246	ENSG00000258453	OR11H2
chr14	19713292	T	A	ENST00000556246	ENSG00000258453	OR11H2
chr14	19713305	A	T	ENST00000556246	ENSG00000258453	OR11H2
chr14	19713312	A	T	ENST00000556246	ENSG00000258453	OR11H2
chr14	19713335	A	T	ENST00000556246	ENSG00000258453	OR11H2
chr14	19713365	A	T	ENST00000556246	ENSG00000258453	OR11H2
chr14	19713376	T	A	ENST00000556246	ENSG00000258453	OR11H2
chr14	19713379	G	A	ENST00000556246	ENSG00000258453	OR11H2
chr14	19713407	C	T	ENST00000556246	ENSG00000258453	OR11H2
chr14	19713408	C	T	ENST00000556246	ENSG00000258453	OR11H2
chr14	19713418	C	A	ENST00000556246	ENSG00000258453	OR11H2
chr14	19713419	A	T	ENST00000556246	ENSG00000258453	OR11H2
chr14	19713425	C	T	ENST00000556246	ENSG00000258453	OR11H2
chr14	19713426	C	T	ENST00000556246	ENSG00000258453	OR11H2
chr14	19713428	G	T	ENST00000556246	ENSG00000258453	OR11H2
chr14	19713445	T	A	ENST00000556246	ENSG00000258453	OR11H2
chr14	19713449	A	C	ENST00000556246	ENSG00000258453	OR11H2
chr14	19713449	A	T	ENST00000556246	ENSG00000258453	OR11H2
chr14	19713476	A	C	ENST00000556246	ENSG00000258453	OR11H2
chr14	19713476	A	T	ENST00000556246	ENSG00000258453	OR11H2
chr14	19713483	A	T	ENST00000556246	ENSG00000258453	OR11H2
chr14	19713491	G	T	ENST00000556246	ENSG00000258453	OR11H2
chr14	19713503	G	C	ENST00000556246	ENSG00000258453	OR11H2
chr14	19713503	G	T	ENST00000556246	ENSG00000258453	OR11H2
chr14	19713508	G	A	ENST00000556246	ENSG00000258453	OR11H2
chr14	19713528	A	T	ENST00000556246	ENSG00000258453	OR11H2
chr14	19713534	A	T	ENST00000556246	ENSG00000258453	OR11H2		FALSE
chr14	19713536	G	T	ENST00000556246	ENSG00000258453	OR11H2		FALSE
chr14	19713541	C	A	ENST00000556246	ENSG00000258453	OR11H2		FALSE
chr14	19713543	G	C	ENST00000556246	ENSG00000258453	OR11H2		FALSE
chr14	19713543	G	T	ENST00000556246	ENSG00000258453	OR11H2		FALSE
chr14	19713552	A	T	ENST00000556246	ENSG00000258453	OR11H2		FALSE
chr14	19713566	A	C	ENST00000556246	ENSG00000258453	OR11H2		FALSE
chr14	19713566	A	T	ENST00000556246	ENSG00000258453	OR11H2		FALSE
chr14	19713574	G	A	ENST00000556246	ENSG00000258453	OR11H2		FALSE
chr14	19713581	A	T	ENST00000556246	ENSG00000258453	OR11H2		FALSE
chr14	19713586	C	A	ENST00000556246	ENSG00000258453	OR11H2		FALSE
chr14	19713604	T	A	ENST00000556246	ENSG00000258453	OR11H2		FALSE
chr14	19713607	T	A	ENST00000556246	ENSG00000258453	OR11H2		FALSE
chr14	19713610	C	A	ENST00000556246	ENSG00000258453	OR11H2		FALSE
chr14	19713612	G	C	ENST00000556246	ENSG00000258453	OR11H2		FALSE
chr14	19713612	G	T	ENST00000556246	ENSG00000258453	OR11H2		FALSE
chr14	19713627	A	T	ENST00000556246	ENSG00000258453	OR11H2		FALSE
chr14	19713634	T	A	ENST00000556246	ENSG00000258453	OR11H2	FALSE	FALSE
chr14	19713653	A	C	ENST00000556246	ENSG00000258453	OR11H2	FALSE	FALSE
chr14	19713653	A	T	ENST00000556246	ENSG00000258453	OR11H2	FALSE	FALSE
chr14	19713656	C	T	ENST00000556246	ENSG00000258453	OR11H2	FALSE	FALSE
chr14	19713657	C	T	ENST00000556246	ENSG00000258453	OR11H2	FALSE	FALSE
chr14	19713664	C	A	ENST00000556246	ENSG00000258453	OR11H2	FALSE	FALSE
chr14	19713666	A	C	ENST00000556246	ENSG00000258453	OR11H2	FALSE	FALSE
chr14	19713666	A	T	ENST00000556246	ENSG00000258453	OR11H2	FALSE	FALSE
chr14	19713682	C	A	ENST00000556246	ENSG00000258453	OR11H2	FALSE	FALSE
chr14	19713692	G	C	ENST00000556246	ENSG00000258453	OR11H2	FALSE	FALSE
chr14	19713692	G	T	ENST00000556246	ENSG00000258453	OR11H2	FALSE	FALSE
chr14	19713712	G	A	ENST00000556246	ENSG00000258453	OR11H2	FALSE	FALSE
chr14	19713719	A	T	ENST00000556246	ENSG00000258453	OR11H2	FALSE	FALSE
chr14	19713722	C	T	ENST00000556246	ENSG00000258453	OR11H2	FALSE	FALSE
chr14	19713723	C	T	ENST00000556246	ENSG00000258453	OR11H2	FALSE	FALSE
chr14	19713745	C	A	ENST00000556246	ENSG00000258453	OR11H2	FALSE	FALSE
chr14	19713767	A	C	ENST00000556246	ENSG00000258453	OR11H2	FALSE	FALSE
chr14	19713767	A	T	ENST00000556246	ENSG00000258453	OR11H2	FALSE	FALSE
chr14	19713786	G	C	ENST00000556246	ENSG00000258453	OR11H2	FALSE	FALSE
chr14	19713786	G	T	ENST00000556246	ENSG00000258453	OR11H2	FALSE	FALSE
chr14	19713802	G	A	ENST00000556246	ENSG00000258453	OR11H2	FALSE	FALSE
chr14	19713809	C	T	ENST00000556246	ENSG00000258453	OR11H2	FALSE	FALSE
chr14	19713810	C	T	ENST00000556246	ENSG00000258453	OR11H2	FALSE	FALSE
chr14	19713814	C	A	ENST00000556246	ENSG00000258453	OR11H2	FALSE	FALSE
chr14	19713815	A	T	ENST00000556246	ENSG00000258453	OR11H2	FALSE	FALSE
chr14	19713829	G	A	ENST00000556246	ENSG00000258453	OR11H2	FALSE	FALSE
chr14	19713841	C	A	ENST00000556246	ENSG00000258453	OR11H2	FALSE	FALSE
chr14	19713871	C	A	ENST00000556246	ENSG00000258453	OR11H2	FALSE	FALSE
chr14	19743672	G	A	ENST00000642117	ENSG00000182652	OR4Q3	FALSE	FALSE
chr14	19743672	G	C	ENST00000642117	ENSG00000182652	OR4Q3	FALSE	FALSE
chr14	19743672	G	T	ENST00000642117	ENSG00000182652	OR4Q3	FALSE	FALSE
chr14	19743673	T	A	ENST00000642117	ENSG00000182652	OR4Q3	FALSE	FALSE
chr14	19743673	T	C	ENST00000642117	ENSG00000182652	OR4Q3	FALSE	FALSE
chr14	19743673	T	G	ENST00000642117	ENSG00000182652	OR4Q3	FALSE	FALSE
chr14	19747404	A	C	ENST00000642117	ENSG00000182652	OR4Q3	FALSE	FALSE
chr14	19747404	A	G	ENST00000642117	ENSG00000182652	OR4Q3	FALSE	FALSE
chr14	19747404	A	T	ENST00000642117	ENSG00000182652	OR4Q3	FALSE	FALSE
chr14	19747405	G	A	ENST00000642117	ENSG00000182652	OR4Q3	FALSE	FALSE
chr14	19747405	G	C	ENST00000642117	ENSG00000182652	OR4Q3	FALSE	FALSE
chr14	19747405	G	T	ENST00000642117	ENSG00000182652	OR4Q3	FALSE	FALSE
chr14	19747408	C	A	ENST00000642117	ENSG00000182652	OR4Q3	FALSE	FALSE
chr14	19747408	C	G	ENST00000642117	ENSG00000182652	OR4Q3	FALSE	FALSE
chr14	19747426	T	A	ENST00000642117	ENSG00000182652	OR4Q3	FALSE	FALSE
chr14	19747431	A	T	ENST00000642117	ENSG00000182652	OR4Q3	FALSE	FALSE
chr14	19747434	A	T	ENST00000642117	ENSG00000182652	OR4Q3	FALSE	FALSE
chr14	19747437	G	T	ENST00000642117	ENSG00000182652	OR4Q3	FALSE	FALSE
chr14	19747440	C	T	ENST00000642117	ENSG00000182652	OR4Q3	FALSE	FALSE
chr14	19747458	G	T	ENST00000642117	ENSG00000182652	OR4Q3	FALSE	FALSE
chr14	19747480	C	A	ENST00000642117	ENSG00000182652	OR4Q3	FALSE	FALSE
chr14	19747480	C	G	ENST00000642117	ENSG00000182652	OR4Q3	FALSE	FALSE
chr14	19747489	G	A	ENST00000642117	ENSG00000182652	OR4Q3	FALSE	FALSE
chr14	19747490	G	A	ENST00000642117	ENSG00000182652	OR4Q3	FALSE	FALSE
chr14	19747491	G	T	ENST00000642117	ENSG00000182652	OR4Q3	FALSE	FALSE
chr14	19747497	C	T	ENST00000642117	ENSG00000182652	OR4Q3	FALSE	FALSE
chr14	19747513	T	A	ENST00000642117	ENSG00000182652	OR4Q3	FALSE	FALSE
chr14	19747513	T	G	ENST00000642117	ENSG00000182652	OR4Q3	FALSE	FALSE
chr14	19747522	T	A	ENST00000642117	ENSG00000182652	OR4Q3	FALSE	FALSE
chr14	19747532	C	A	ENST00000642117	ENSG00000182652	OR4Q3	FALSE	FALSE
chr14	19747532	C	G	ENST00000642117	ENSG00000182652	OR4Q3	FALSE	FALSE
chr14	19747548	G	T	ENST00000642117	ENSG00000182652	OR4Q3	FALSE	FALSE
chr14	19747558	T	A	ENST00000642117	ENSG00000182652	OR4Q3	FALSE	FALSE
chr14	19747575	C	T	ENST00000642117	ENSG00000182652	OR4Q3	FALSE	FALSE
chr14	19747596	C	T	ENST00000642117	ENSG00000182652	OR4Q3	FALSE	FALSE
chr14	19747610	T	A	ENST00000642117	ENSG00000182652	OR4Q3	FALSE	FALSE
chr14	19747610	T	G	ENST00000642117	ENSG00000182652	OR4Q3	FALSE	FALSE
chr14	19747613	T	A	ENST00000642117	ENSG00000182652	OR4Q3	FALSE	FALSE
chr14	19747613	T	G	ENST00000642117	ENSG00000182652	OR4Q3	FALSE	FALSE
chr14	19747618	T	A	ENST00000642117	ENSG00000182652	OR4Q3	FALSE	FALSE
chr14	19747618	T	G	ENST00000642117	ENSG00000182652	OR4Q3	FALSE	FALSE
chr14	19747646	C	A	ENST00000642117	ENSG00000182652	OR4Q3	FALSE	FALSE
chr14	19747655	T	A	ENST00000642117	ENSG00000182652	OR4Q3	FALSE	FALSE
chr14	19747668	A	T	ENST00000642117	ENSG00000182652	OR4Q3		FALSE
chr14	19747675	T	A	ENST00000642117	ENSG00000182652	OR4Q3		FALSE
chr14	19747675	T	G	ENST00000642117	ENSG00000182652	OR4Q3		FALSE
chr14	19747689	C	T	ENST00000642117	ENSG00000182652	OR4Q3		FALSE
chr14	19747692	C	T	ENST00000642117	ENSG00000182652	OR4Q3		FALSE
chr14	19747698	A	T	ENST00000642117	ENSG00000182652	OR4Q3		FALSE
chr14	19747714	C	A	ENST00000642117	ENSG00000182652	OR4Q3		FALSE
chr14	19747714	C	G	ENST00000642117	ENSG00000182652	OR4Q3		FALSE
chr14	19747716	G	T	ENST00000642117	ENSG00000182652	OR4Q3		FALSE
chr14	19747721	C	A	ENST00000642117	ENSG00000182652	OR4Q3		FALSE
chr14	19747728	C	T	ENST00000642117	ENSG00000182652	OR4Q3		FALSE
chr14	19747736	C	A	ENST00000642117	ENSG00000182652	OR4Q3		FALSE
chr14	19747736	C	G	ENST00000642117	ENSG00000182652	OR4Q3		FALSE
chr14	19747752	G	T	ENST00000642117	ENSG00000182652	OR4Q3		FALSE
chr14	19747761	G	T	ENST00000642117	ENSG00000182652	OR4Q3
chr14	19747771	T	A	ENST00000642117	ENSG00000182652	OR4Q3
chr14	19747790	T	A	ENST00000642117	ENSG00000182652	OR4Q3
chr14	19747790	T	G	ENST00000642117	ENSG00000182652	OR4Q3
chr14	19747799	T	A	ENST00000642117	ENSG00000182652	OR4Q3
chr14	19747799	T	G	ENST00000642117	ENSG00000182652	OR4Q3
chr14	19747811	T	A	ENST00000642117	ENSG00000182652	OR4Q3
chr14	19747819	T	A	ENST00000642117	ENSG00000182652	OR4Q3
chr14	19747826	C	A	ENST00000642117	ENSG00000182652	OR4Q3
chr14	19747826	C	G	ENST00000642117	ENSG00000182652	OR4Q3
chr14	19747845	C	T	ENST00000642117	ENSG00000182652	OR4Q3
chr14	19747853	C	A	ENST00000642117	ENSG00000182652	OR4Q3
chr14	19747858	G	A	ENST00000642117	ENSG00000182652	OR4Q3
chr14	19747859	G	A	ENST00000642117	ENSG00000182652	OR4Q3
chr14	19747861	T	A	ENST00000642117	ENSG00000182652	OR4Q3
chr14	19747874	C	A	ENST00000642117	ENSG00000182652	OR4Q3
chr14	19747876	G	A	ENST00000642117	ENSG00000182652	OR4Q3
chr14	19747877	G	A	ENST00000642117	ENSG00000182652	OR4Q3
chr14	19747880	T	A	ENST00000642117	ENSG00000182652	OR4Q3
chr14	19747905	C	T	ENST00000642117	ENSG00000182652	OR4Q3
chr14	19747923	C	T	ENST00000642117	ENSG00000182652	OR4Q3
chr14	19747937	T	A	ENST00000642117	ENSG00000182652	OR4Q3
chr14	19747947	G	T	ENST00000642117	ENSG00000182652	OR4Q3
chr14	19747964	C	A	ENST00000642117	ENSG00000182652	OR4Q3
chr14	19747964	C	G	ENST00000642117	ENSG00000182652	OR4Q3
chr14	19747967	T	A	ENST00000642117	ENSG00000182652	OR4Q3
chr14	19747977	C	T	ENST00000642117	ENSG00000182652	OR4Q3
chr14	19747986	A	T	ENST00000642117	ENSG00000182652	OR4Q3
chr14	19747997	C	A	ENST00000642117	ENSG00000182652	OR4Q3
chr14	19748009	T	A	ENST00000642117	ENSG00000182652	OR4Q3
chr14	19748009	T	G	ENST00000642117	ENSG00000182652	OR4Q3
chr14	19748016	G	T	ENST00000642117	ENSG00000182652	OR4Q3
chr14	19748060	C	A	ENST00000642117	ENSG00000182652	OR4Q3
chr14	19748065	T	A	ENST00000642117	ENSG00000182652	OR4Q3
chr14	19748071	T	A	ENST00000642117	ENSG00000182652	OR4Q3
chr14	19748071	T	G	ENST00000642117	ENSG00000182652	OR4Q3
chr14	19748084	T	A	ENST00000642117	ENSG00000182652	OR4Q3
chr14	19748084	T	G	ENST00000642117	ENSG00000182652	OR4Q3
chr14	19748106	A	T	ENST00000642117	ENSG00000182652	OR4Q3
chr14	19748120	C	A	ENST00000642117	ENSG00000182652	OR4Q3
chr14	19748121	C	T	ENST00000642117	ENSG00000182652	OR4Q3
chr14	19748127	C	T	ENST00000642117	ENSG00000182652	OR4Q3
chr14	19748133	A	T	ENST00000642117	ENSG00000182652	OR4Q3
chr14	19748150	T	A	ENST00000642117	ENSG00000182652	OR4Q3
chr14	19748192	C	A	ENST00000642117	ENSG00000182652	OR4Q3
chr14	19748204	T	A	ENST00000642117	ENSG00000182652	OR4Q3
chr14	19748204	T	G	ENST00000642117	ENSG00000182652	OR4Q3
chr14	19748206	T	A	ENST00000642117	ENSG00000182652	OR4Q3
chr14	19748219	C	A	ENST00000642117	ENSG00000182652	OR4Q3
chr14	19748235	A	T	ENST00000642117	ENSG00000182652	OR4Q3
chr14	19748248	T	A	ENST00000642117	ENSG00000182652	OR4Q3
chr14	19748255	C	A	ENST00000642117	ENSG00000182652	OR4Q3
chr14	19748255	C	G	ENST00000642117	ENSG00000182652	OR4Q3
chr14	19748275	T	A	ENST00000642117	ENSG00000182652	OR4Q3
chr14	19748291	C	A	ENST00000642117	ENSG00000182652	OR4Q3
chr14	19748291	C	G	ENST00000642117	ENSG00000182652	OR4Q3
chr14	19748298	A	T	ENST00000642117	ENSG00000182652	OR4Q3
chr14	19748313	A	T	ENST00000642117	ENSG00000182652	OR4Q3
chr14	19748325	A	T	ENST00000642117	ENSG00000182652	OR4Q3
chr14	19748328	A	T	ENST00000642117	ENSG00000182652	OR4Q3
chr14	19748340	A	T	ENST00000642117	ENSG00000182652	OR4Q3
chr14	19748348	T	A	ENST00000642117	ENSG00000182652	OR4Q3
chr14	19748359	T	A	ENST00000642117	ENSG00000182652	OR4Q3
chr14	19748366	T	A	ENST00000642117	ENSG00000182652	OR4Q3
chr14	19773594	G	A	ENST00000641200	ENSG00000176299	OR4M1	FALSE	FALSE
chr14	19773594	G	C	ENST00000641200	ENSG00000176299	OR4M1	FALSE	FALSE
chr14	19773594	G	T	ENST00000641200	ENSG00000176299	OR4M1	FALSE	FALSE
chr14	19773595	T	A	ENST00000641200	ENSG00000176299	OR4M1	FALSE	FALSE
chr14	19773595	T	C	ENST00000641200	ENSG00000176299	OR4M1	FALSE	FALSE
chr14	19773595	T	G	ENST00000641200	ENSG00000176299	OR4M1	FALSE	FALSE
chr14	19780292	A	C	ENST00000641200	ENSG00000176299	OR4M1	FALSE	FALSE
chr14	19780292	A	G	ENST00000641200	ENSG00000176299	OR4M1	FALSE	FALSE
chr14	19780292	A	T	ENST00000641200	ENSG00000176299	OR4M1	FALSE	FALSE
chr14	19780293	G	A	ENST00000641200	ENSG00000176299	OR4M1	FALSE	FALSE
chr14	19780293	G	C	ENST00000641200	ENSG00000176299	OR4M1	FALSE	FALSE
chr14	19780293	G	T	ENST00000641200	ENSG00000176299	OR4M1	FALSE	FALSE
chr14	19780326	G	T	ENST00000641200	ENSG00000176299	OR4M1	FALSE	FALSE
chr14	19780340	C	A	ENST00000641200	ENSG00000176299	OR4M1	FALSE	FALSE
chr14	19780340	C	G	ENST00000641200	ENSG00000176299	OR4M1	FALSE	FALSE
chr14	19780344	A	T	ENST00000641200	ENSG00000176299	OR4M1	FALSE	FALSE
chr14	19780353	G	T	ENST00000641200	ENSG00000176299	OR4M1	FALSE	FALSE
chr14	19780377	C	T	ENST00000641200	ENSG00000176299	OR4M1	FALSE	FALSE
chr14	19780386	G	T	ENST00000641200	ENSG00000176299	OR4M1	FALSE	FALSE
chr14	19780392	C	T	ENST00000641200	ENSG00000176299	OR4M1	FALSE	FALSE
chr14	19780427	T	A	ENST00000641200	ENSG00000176299	OR4M1	FALSE	FALSE
chr14	19780427	T	G	ENST00000641200	ENSG00000176299	OR4M1	FALSE	FALSE
chr14	19780429	T	A	ENST00000641200	ENSG00000176299	OR4M1	FALSE	FALSE
chr14	19780443	G	T	ENST00000641200	ENSG00000176299	OR4M1	FALSE	FALSE
chr14	19780463	C	A	ENST00000641200	ENSG00000176299	OR4M1	FALSE	FALSE
chr14	19780502	T	A	ENST00000641200	ENSG00000176299	OR4M1	FALSE	FALSE
chr14	19780502	T	G	ENST00000641200	ENSG00000176299	OR4M1	FALSE	FALSE
chr14	19780510	T	A	ENST00000641200	ENSG00000176299	OR4M1	FALSE	FALSE
chr14	19780537	G	A	ENST00000641200	ENSG00000176299	OR4M1	FALSE	FALSE
chr14	19780538	G	A	ENST00000641200	ENSG00000176299	OR4M1	FALSE	FALSE
chr14	19780541	C	A	ENST00000641200	ENSG00000176299	OR4M1	FALSE	FALSE
chr14	19780541	C	G	ENST00000641200	ENSG00000176299	OR4M1	FALSE	FALSE
chr14	19780560	A	T	ENST00000641200	ENSG00000176299	OR4M1	FALSE	FALSE
chr14	19780584	G	T	ENST00000641200	ENSG00000176299	OR4M1		FALSE
chr14	19780590	A	T	ENST00000641200	ENSG00000176299	OR4M1		FALSE
chr14	19780608	G	T	ENST00000641200	ENSG00000176299	OR4M1	FALSE	FALSE
chr14	19780613	C	A	ENST00000641200	ENSG00000176299	OR4M1	FALSE	FALSE
chr14	19780620	C	T	ENST00000641200	ENSG00000176299	OR4M1	FALSE	FALSE
chr14	19780633	T	A	ENST00000641200	ENSG00000176299	OR4M1	FALSE	FALSE
chr14	19780633	T	G	ENST00000641200	ENSG00000176299	OR4M1	FALSE	FALSE
chr14	19780651	C	A	ENST00000641200	ENSG00000176299	OR4M1	FALSE	FALSE
chr14	19780653	G	T	ENST00000641200	ENSG00000176299	OR4M1	FALSE	FALSE
chr14	19780663	T	A	ENST00000641200	ENSG00000176299	OR4M1	FALSE	FALSE
