## Supplementary Dataset 1 for "Integrating 730,947 exome sequences with clinical literature improves gene discovery": 349081_file02 (part 288 of 429)

chrom	pos	ref	alt	transcript_id	gene_id	gene_symbol	relaxed	strict
chr14	19780682	T	A	ENST00000641200	ENSG00000176299	OR4M1	FALSE	FALSE
chr14	19780682	T	G	ENST00000641200	ENSG00000176299	OR4M1	FALSE	FALSE
chr14	19780691	T	A	ENST00000641200	ENSG00000176299	OR4M1	FALSE	FALSE
chr14	19780691	T	G	ENST00000641200	ENSG00000176299	OR4M1	FALSE	FALSE
chr14	19780703	C	A	ENST00000641200	ENSG00000176299	OR4M1
chr14	19780704	C	T	ENST00000641200	ENSG00000176299	OR4M1
chr14	19780718	T	A	ENST00000641200	ENSG00000176299	OR4M1
chr14	19780718	T	G	ENST00000641200	ENSG00000176299	OR4M1
chr14	19780734	C	T	ENST00000641200	ENSG00000176299	OR4M1
chr14	19780745	C	A	ENST00000641200	ENSG00000176299	OR4M1
chr14	19780748	T	A	ENST00000641200	ENSG00000176299	OR4M1
chr14	19780768	G	A	ENST00000641200	ENSG00000176299	OR4M1
chr14	19780769	G	A	ENST00000641200	ENSG00000176299	OR4M1
chr14	19780797	C	T	ENST00000641200	ENSG00000176299	OR4M1
chr14	19780815	C	T	ENST00000641200	ENSG00000176299	OR4M1
chr14	19780829	T	A	ENST00000641200	ENSG00000176299	OR4M1
chr14	19780839	G	T	ENST00000641200	ENSG00000176299	OR4M1
chr14	19780843	T	A	ENST00000641200	ENSG00000176299	OR4M1
chr14	19780843	T	G	ENST00000641200	ENSG00000176299	OR4M1
chr14	19780853	C	A	ENST00000641200	ENSG00000176299	OR4M1
chr14	19780853	C	G	ENST00000641200	ENSG00000176299	OR4M1
chr14	19780859	T	A	ENST00000641200	ENSG00000176299	OR4M1
chr14	19780869	C	T	ENST00000641200	ENSG00000176299	OR4M1
chr14	19780889	T	A	ENST00000641200	ENSG00000176299	OR4M1
chr14	19780905	G	T	ENST00000641200	ENSG00000176299	OR4M1
chr14	19780908	G	T	ENST00000641200	ENSG00000176299	OR4M1
chr14	19780912	T	A	ENST00000641200	ENSG00000176299	OR4M1
chr14	19780912	T	G	ENST00000641200	ENSG00000176299	OR4M1
chr14	19780925	T	A	ENST00000641200	ENSG00000176299	OR4M1
chr14	19780952	T	A	ENST00000641200	ENSG00000176299	OR4M1
chr14	19780966	T	A	ENST00000641200	ENSG00000176299	OR4M1
chr14	19780966	T	G	ENST00000641200	ENSG00000176299	OR4M1
chr14	19780976	T	A	ENST00000641200	ENSG00000176299	OR4M1
chr14	19780976	T	G	ENST00000641200	ENSG00000176299	OR4M1
chr14	19780993	T	A	ENST00000641200	ENSG00000176299	OR4M1
chr14	19780998	A	T	ENST00000641200	ENSG00000176299	OR4M1
chr14	19781001	A	T	ENST00000641200	ENSG00000176299	OR4M1
chr14	19781008	C	A	ENST00000641200	ENSG00000176299	OR4M1
chr14	19781008	C	G	ENST00000641200	ENSG00000176299	OR4M1
chr14	19781014	C	A	ENST00000641200	ENSG00000176299	OR4M1
chr14	19781014	C	G	ENST00000641200	ENSG00000176299	OR4M1
chr14	19781019	G	T	ENST00000641200	ENSG00000176299	OR4M1
chr14	19781048	C	A	ENST00000641200	ENSG00000176299	OR4M1
chr14	19781051	T	A	ENST00000641200	ENSG00000176299	OR4M1
chr14	19781051	T	G	ENST00000641200	ENSG00000176299	OR4M1
chr14	19781096	C	A	ENST00000641200	ENSG00000176299	OR4M1
chr14	19781096	C	G	ENST00000641200	ENSG00000176299	OR4M1
chr14	19781102	T	A	ENST00000641200	ENSG00000176299	OR4M1
chr14	19781102	T	G	ENST00000641200	ENSG00000176299	OR4M1
chr14	19781119	C	A	ENST00000641200	ENSG00000176299	OR4M1
chr14	19781119	C	G	ENST00000641200	ENSG00000176299	OR4M1
chr14	19781133	A	T	ENST00000641200	ENSG00000176299	OR4M1
chr14	19781170	T	A	ENST00000641200	ENSG00000176299	OR4M1
chr14	19781170	T	G	ENST00000641200	ENSG00000176299	OR4M1
chr14	19781189	C	A	ENST00000641200	ENSG00000176299	OR4M1
chr14	19781189	C	G	ENST00000641200	ENSG00000176299	OR4M1
chr14	19781194	T	A	ENST00000641200	ENSG00000176299	OR4M1
chr14	19781196	A	T	ENST00000641200	ENSG00000176299	OR4M1
chr14	19781202	A	T	ENST00000641200	ENSG00000176299	OR4M1	FALSE	FALSE
chr14	19781205	G	T	ENST00000641200	ENSG00000176299	OR4M1	FALSE	FALSE
chr14	19781211	A	T	ENST00000641200	ENSG00000176299	OR4M1	FALSE	FALSE
chr14	19781226	A	T	ENST00000641200	ENSG00000176299	OR4M1	FALSE	FALSE
chr14	19781238	A	T	ENST00000641200	ENSG00000176299	OR4M1	FALSE	FALSE
chr14	19781243	T	A	ENST00000641200	ENSG00000176299	OR4M1	FALSE	FALSE
chr14	19781243	T	G	ENST00000641200	ENSG00000176299	OR4M1
chr14	19781248	T	A	ENST00000641200	ENSG00000176299	OR4M1	FALSE	FALSE
chr14	19781252	T	A	ENST00000641200	ENSG00000176299	OR4M1	FALSE	FALSE
chr14	19781253	G	T	ENST00000641200	ENSG00000176299	OR4M1	FALSE	FALSE
chr14	19781256	G	T	ENST00000641200	ENSG00000176299	OR4M1	FALSE	FALSE
chr14	19781259	A	T	ENST00000641200	ENSG00000176299	OR4M1	FALSE	FALSE
chr14	19803845	G	A	ENST00000557677	ENSG00000176294	OR4N2	FALSE	FALSE
chr14	19803845	G	C	ENST00000557677	ENSG00000176294	OR4N2	FALSE	FALSE
chr14	19803845	G	T	ENST00000557677	ENSG00000176294	OR4N2	FALSE	FALSE
chr14	19803846	T	A	ENST00000557677	ENSG00000176294	OR4N2	FALSE	FALSE
chr14	19803846	T	C	ENST00000557677	ENSG00000176294	OR4N2	FALSE	FALSE
chr14	19803846	T	G	ENST00000557677	ENSG00000176294	OR4N2	FALSE	FALSE
chr14	19827438	A	C	ENST00000557677	ENSG00000176294	OR4N2	TRUE	FALSE
chr14	19827438	A	G	ENST00000557677	ENSG00000176294	OR4N2	TRUE	FALSE
chr14	19827438	A	T	ENST00000557677	ENSG00000176294	OR4N2	TRUE	FALSE
chr14	19827439	G	A	ENST00000557677	ENSG00000176294	OR4N2	TRUE	FALSE
chr14	19827439	G	C	ENST00000557677	ENSG00000176294	OR4N2	FALSE	FALSE
chr14	19827439	G	T	ENST00000557677	ENSG00000176294	OR4N2	TRUE	FALSE
chr14	19827452	G	T	ENST00000557677	ENSG00000176294	OR4N2	FALSE	FALSE
chr14	19827458	G	T	ENST00000557677	ENSG00000176294	OR4N2	FALSE	FALSE
chr14	19827464	A	T	ENST00000557677	ENSG00000176294	OR4N2	FALSE	FALSE
chr14	19827476	A	T	ENST00000557677	ENSG00000176294	OR4N2	FALSE	FALSE
chr14	19827479	G	T	ENST00000557677	ENSG00000176294	OR4N2	FALSE	FALSE
chr14	19827503	C	T	ENST00000557677	ENSG00000176294	OR4N2	FALSE	FALSE
chr14	19827509	C	T	ENST00000557677	ENSG00000176294	OR4N2	FALSE	FALSE
chr14	19827518	C	T	ENST00000557677	ENSG00000176294	OR4N2	FALSE	FALSE
chr14	19827543	T	A	ENST00000557677	ENSG00000176294	OR4N2	FALSE	FALSE
chr14	19827543	T	G	ENST00000557677	ENSG00000176294	OR4N2	FALSE	FALSE
chr14	19827553	C	A	ENST00000557677	ENSG00000176294	OR4N2	FALSE	FALSE
chr14	19827553	C	G	ENST00000557677	ENSG00000176294	OR4N2	FALSE	FALSE
chr14	19827569	G	T	ENST00000557677	ENSG00000176294	OR4N2	FALSE	FALSE
chr14	19827596	A	T	ENST00000557677	ENSG00000176294	OR4N2	FALSE	FALSE
chr14	19827600	C	A	ENST00000557677	ENSG00000176294	OR4N2	FALSE	FALSE
chr14	19827600	C	G	ENST00000557677	ENSG00000176294	OR4N2	FALSE	FALSE
chr14	19827628	T	A	ENST00000557677	ENSG00000176294	OR4N2	FALSE	FALSE
chr14	19827628	T	G	ENST00000557677	ENSG00000176294	OR4N2	FALSE	FALSE
chr14	19827645	T	A	ENST00000557677	ENSG00000176294	OR4N2	FALSE	FALSE
chr14	19827667	C	A	ENST00000557677	ENSG00000176294	OR4N2	FALSE	FALSE
chr14	19827667	C	G	ENST00000557677	ENSG00000176294	OR4N2	FALSE	FALSE
chr14	19827693	T	A	ENST00000557677	ENSG00000176294	OR4N2	FALSE	FALSE
chr14	19827713	A	T	ENST00000557677	ENSG00000176294	OR4N2		FALSE
chr14	19827716	A	T	ENST00000557677	ENSG00000176294	OR4N2		FALSE
chr14	19827730	C	A	ENST00000557677	ENSG00000176294	OR4N2		FALSE
chr14	19827730	C	G	ENST00000557677	ENSG00000176294	OR4N2		FALSE
chr14	19827731	A	T	ENST00000557677	ENSG00000176294	OR4N2		FALSE
chr14	19827739	C	A	ENST00000557677	ENSG00000176294	OR4N2		FALSE
chr14	19827746	C	T	ENST00000557677	ENSG00000176294	OR4N2		FALSE
chr14	19827759	T	A	ENST00000557677	ENSG00000176294	OR4N2		FALSE
chr14	19827770	G	T	ENST00000557677	ENSG00000176294	OR4N2		FALSE
chr14	19827773	G	T	ENST00000557677	ENSG00000176294	OR4N2		FALSE
chr14	19827779	G	T	ENST00000557677	ENSG00000176294	OR4N2		FALSE
chr14	19827782	G	T	ENST00000557677	ENSG00000176294	OR4N2		FALSE
chr14	19827786	T	A	ENST00000557677	ENSG00000176294	OR4N2		FALSE
chr14	19827786	T	G	ENST00000557677	ENSG00000176294	OR4N2		FALSE
chr14	19827817	C	A	ENST00000557677	ENSG00000176294	OR4N2
chr14	19827817	C	G	ENST00000557677	ENSG00000176294	OR4N2
chr14	19827829	C	A	ENST00000557677	ENSG00000176294	OR4N2
chr14	19827844	T	A	ENST00000557677	ENSG00000176294	OR4N2
chr14	19827844	T	G	ENST00000557677	ENSG00000176294	OR4N2
chr14	19827863	A	T	ENST00000557677	ENSG00000176294	OR4N2
chr14	19827871	C	A	ENST00000557677	ENSG00000176294	OR4N2
chr14	19827874	T	A	ENST00000557677	ENSG00000176294	OR4N2
chr14	19827874	T	G	ENST00000557677	ENSG00000176294	OR4N2
chr14	19827885	T	A	ENST00000557677	ENSG00000176294	OR4N2
chr14	19827894	G	A	ENST00000557677	ENSG00000176294	OR4N2
chr14	19827895	G	A	ENST00000557677	ENSG00000176294	OR4N2
chr14	19827923	C	T	ENST00000557677	ENSG00000176294	OR4N2
chr14	19827945	T	A	ENST00000557677	ENSG00000176294	OR4N2
chr14	19827955	T	A	ENST00000557677	ENSG00000176294	OR4N2
chr14	19827965	C	T	ENST00000557677	ENSG00000176294	OR4N2
chr14	19827985	T	A	ENST00000557677	ENSG00000176294	OR4N2
chr14	19827995	C	T	ENST00000557677	ENSG00000176294	OR4N2
chr14	19828004	A	T	ENST00000557677	ENSG00000176294	OR4N2
chr14	19828015	C	A	ENST00000557677	ENSG00000176294	OR4N2
chr14	19828034	G	T	ENST00000557677	ENSG00000176294	OR4N2
chr14	19828078	C	A	ENST00000557677	ENSG00000176294	OR4N2
chr14	19828102	T	A	ENST00000557677	ENSG00000176294	OR4N2
chr14	19828102	T	G	ENST00000557677	ENSG00000176294	OR4N2
chr14	19828117	T	A	ENST00000557677	ENSG00000176294	OR4N2
chr14	19828124	C	T	ENST00000557677	ENSG00000176294	OR4N2
chr14	19828139	G	T	ENST00000557677	ENSG00000176294	OR4N2
chr14	19828145	A	T	ENST00000557677	ENSG00000176294	OR4N2
chr14	19828151	A	T	ENST00000557677	ENSG00000176294	OR4N2
chr14	19828168	C	A	ENST00000557677	ENSG00000176294	OR4N2
chr14	19828202	G	T	ENST00000557677	ENSG00000176294	OR4N2
chr14	19828222	C	A	ENST00000557677	ENSG00000176294	OR4N2
chr14	19828222	C	G	ENST00000557677	ENSG00000176294	OR4N2
chr14	19828253	A	T	ENST00000557677	ENSG00000176294	OR4N2
chr14	19828290	T	A	ENST00000557677	ENSG00000176294	OR4N2
chr14	19828293	T	A	ENST00000557677	ENSG00000176294	OR4N2
chr14	19828309	T	A	ENST00000557677	ENSG00000176294	OR4N2
chr14	19828309	T	G	ENST00000557677	ENSG00000176294	OR4N2
chr14	19828322	C	T	ENST00000557677	ENSG00000176294	OR4N2
chr14	19828325	G	T	ENST00000557677	ENSG00000176294	OR4N2
chr14	19828331	A	T	ENST00000557677	ENSG00000176294	OR4N2
chr14	19828343	A	T	ENST00000557677	ENSG00000176294	OR4N2
chr14	19828346	A	T	ENST00000557677	ENSG00000176294	OR4N2
chr14	19828358	A	T	ENST00000557677	ENSG00000176294	OR4N2
chr14	19876135	G	A	ENST00000641885	ENSG00000165762	OR4K2	FALSE	FALSE
chr14	19876135	G	C	ENST00000641885	ENSG00000165762	OR4K2	FALSE	FALSE
chr14	19876135	G	T	ENST00000641885	ENSG00000165762	OR4K2	FALSE	FALSE
chr14	19876136	T	A	ENST00000641885	ENSG00000165762	OR4K2	FALSE	FALSE
chr14	19876136	T	C	ENST00000641885	ENSG00000165762	OR4K2	FALSE	FALSE
chr14	19876136	T	G	ENST00000641885	ENSG00000165762	OR4K2	FALSE	FALSE
chr14	19876243	A	C	ENST00000641885	ENSG00000165762	OR4K2	FALSE	FALSE
chr14	19876243	A	G	ENST00000641885	ENSG00000165762	OR4K2	FALSE	FALSE
chr14	19876243	A	T	ENST00000641885	ENSG00000165762	OR4K2	FALSE	FALSE
chr14	19876244	G	A	ENST00000641885	ENSG00000165762	OR4K2	FALSE	FALSE
chr14	19876244	G	C	ENST00000641885	ENSG00000165762	OR4K2	FALSE	FALSE
chr14	19876244	G	T	ENST00000641885	ENSG00000165762	OR4K2	FALSE	FALSE
chr14	19876283	A	T	ENST00000641885	ENSG00000165762	OR4K2	FALSE	FALSE
chr14	19876298	G	T	ENST00000641885	ENSG00000165762	OR4K2	FALSE	FALSE
chr14	19876308	T	A	ENST00000641885	ENSG00000165762	OR4K2	FALSE	FALSE
chr14	19876329	G	A	ENST00000641885	ENSG00000165762	OR4K2	FALSE	FALSE
chr14	19876330	G	A	ENST00000641885	ENSG00000165762	OR4K2	FALSE	FALSE
chr14	19876331	G	T	ENST00000641885	ENSG00000165762	OR4K2	FALSE	FALSE
chr14	19876337	C	T	ENST00000641885	ENSG00000165762	OR4K2	FALSE	FALSE
chr14	19876362	C	A	ENST00000641885	ENSG00000165762	OR4K2	FALSE	FALSE
chr14	19876362	C	G	ENST00000641885	ENSG00000165762	OR4K2	FALSE	FALSE
chr14	19876365	T	A	ENST00000641885	ENSG00000165762	OR4K2	FALSE	FALSE
chr14	19876372	T	A	ENST00000641885	ENSG00000165762	OR4K2	FALSE	FALSE
chr14	19876372	T	G	ENST00000641885	ENSG00000165762	OR4K2	FALSE	FALSE
chr14	19876447	T	A	ENST00000641885	ENSG00000165762	OR4K2	FALSE	FALSE
chr14	19876447	T	G	ENST00000641885	ENSG00000165762	OR4K2	FALSE	FALSE
chr14	19876467	C	A	ENST00000641885	ENSG00000165762	OR4K2	FALSE	FALSE
chr14	19876467	C	G	ENST00000641885	ENSG00000165762	OR4K2	FALSE	FALSE
chr14	19876505	A	T	ENST00000641885	ENSG00000165762	OR4K2	FALSE	FALSE
chr14	19876522	C	A	ENST00000641885	ENSG00000165762	OR4K2	FALSE	FALSE
chr14	19876522	C	G	ENST00000641885	ENSG00000165762	OR4K2	FALSE	FALSE
chr14	19876535	A	T	ENST00000641885	ENSG00000165762	OR4K2	FALSE	FALSE
chr14	19876558	C	A	ENST00000641885	ENSG00000165762	OR4K2	FALSE	FALSE
chr14	19876565	C	T	ENST00000641885	ENSG00000165762	OR4K2	FALSE	FALSE
chr14	19876592	G	T	ENST00000641885	ENSG00000165762	OR4K2	FALSE	FALSE
chr14	19876598	G	T	ENST00000641885	ENSG00000165762	OR4K2	FALSE	FALSE
chr14	19876608	T	A	ENST00000641885	ENSG00000165762	OR4K2	FALSE	FALSE
chr14	19876608	T	G	ENST00000641885	ENSG00000165762	OR4K2	FALSE	FALSE
chr14	19876636	T	A	ENST00000641885	ENSG00000165762	OR4K2	FALSE	FALSE
chr14	19876636	T	G	ENST00000641885	ENSG00000165762	OR4K2	FALSE	FALSE
chr14	19876648	C	A	ENST00000641885	ENSG00000165762	OR4K2	FALSE	FALSE
chr14	19876649	A	T	ENST00000641885	ENSG00000165762	OR4K2	FALSE	FALSE
chr14	19876663	T	A	ENST00000641885	ENSG00000165762	OR4K2	FALSE	FALSE
chr14	19876663	T	G	ENST00000641885	ENSG00000165762	OR4K2	FALSE	FALSE
chr14	19876682	C	T	ENST00000641885	ENSG00000165762	OR4K2	FALSE	FALSE
chr14	19876690	T	A	ENST00000641885	ENSG00000165762	OR4K2	FALSE	FALSE
chr14	19876713	G	A	ENST00000641885	ENSG00000165762	OR4K2	FALSE	FALSE
chr14	19876714	G	A	ENST00000641885	ENSG00000165762	OR4K2	FALSE	FALSE
chr14	19876721	G	T	ENST00000641885	ENSG00000165762	OR4K2	FALSE	FALSE
chr14	19876734	C	A	ENST00000641885	ENSG00000165762	OR4K2	FALSE	FALSE
chr14	19876734	C	G	ENST00000641885	ENSG00000165762	OR4K2	FALSE	FALSE
chr14	19876742	C	T	ENST00000641885	ENSG00000165762	OR4K2	FALSE	FALSE
chr14	19876764	T	A	ENST00000641885	ENSG00000165762	OR4K2	FALSE	FALSE
chr14	19876764	T	G	ENST00000641885	ENSG00000165762	OR4K2	FALSE	FALSE
chr14	19876774	T	A	ENST00000641885	ENSG00000165762	OR4K2	FALSE	FALSE
chr14	19876783	T	A	ENST00000641885	ENSG00000165762	OR4K2	FALSE	FALSE
chr14	19876783	T	G	ENST00000641885	ENSG00000165762	OR4K2	FALSE	FALSE
chr14	19876784	G	T	ENST00000641885	ENSG00000165762	OR4K2	FALSE	FALSE
chr14	19876804	T	A	ENST00000641885	ENSG00000165762	OR4K2	FALSE	FALSE
chr14	19876823	C	T	ENST00000641885	ENSG00000165762	OR4K2	FALSE	FALSE
chr14	19876827	T	A	ENST00000641885	ENSG00000165762	OR4K2	FALSE	FALSE
chr14	19876834	T	A	ENST00000641885	ENSG00000165762	OR4K2	FALSE	FALSE
chr14	19876846	T	A	ENST00000641885	ENSG00000165762	OR4K2	FALSE	FALSE
chr14	19876846	T	G	ENST00000641885	ENSG00000165762	OR4K2	FALSE	FALSE
chr14	19876869	C	A	ENST00000641885	ENSG00000165762	OR4K2	FALSE	FALSE
chr14	19876869	C	G	ENST00000641885	ENSG00000165762	OR4K2	FALSE	FALSE
chr14	19876890	T	A	ENST00000641885	ENSG00000165762	OR4K2	FALSE	FALSE
chr14	19876897	T	A	ENST00000641885	ENSG00000165762	OR4K2	FALSE	FALSE
chr14	19876908	T	A	ENST00000641885	ENSG00000165762	OR4K2	FALSE	FALSE
chr14	19876908	T	G	ENST00000641885	ENSG00000165762	OR4K2	FALSE	FALSE
chr14	19876917	C	A	ENST00000641885	ENSG00000165762	OR4K2	FALSE	FALSE
chr14	19876917	C	G	ENST00000641885	ENSG00000165762	OR4K2	FALSE	FALSE
chr14	19876921	T	A	ENST00000641885	ENSG00000165762	OR4K2	FALSE	FALSE
chr14	19876921	T	G	ENST00000641885	ENSG00000165762	OR4K2	FALSE	FALSE
chr14	19876943	A	T	ENST00000641885	ENSG00000165762	OR4K2	FALSE	FALSE
chr14	19876958	A	T	ENST00000641885	ENSG00000165762	OR4K2	FALSE	FALSE
chr14	19876961	G	T	ENST00000641885	ENSG00000165762	OR4K2	FALSE	FALSE
chr14	19876965	C	A	ENST00000641885	ENSG00000165762	OR4K2	FALSE	FALSE
chr14	19876965	C	G	ENST00000641885	ENSG00000165762	OR4K2	FALSE	FALSE
chr14	19876970	A	T	ENST00000641885	ENSG00000165762	OR4K2	FALSE	FALSE
chr14	19876987	T	A	ENST00000641885	ENSG00000165762	OR4K2	FALSE	FALSE
chr14	19877013	T	A	ENST00000641885	ENSG00000165762	OR4K2	FALSE	FALSE
chr14	19877029	C	A	ENST00000641885	ENSG00000165762	OR4K2	FALSE	FALSE
chr14	19877041	C	A	ENST00000641885	ENSG00000165762	OR4K2	FALSE	FALSE
chr14	19877041	C	G	ENST00000641885	ENSG00000165762	OR4K2	FALSE	FALSE
chr14	19877046	G	A	ENST00000641885	ENSG00000165762	OR4K2	FALSE	FALSE
chr14	19877047	G	A	ENST00000641885	ENSG00000165762	OR4K2	FALSE	FALSE
chr14	19877072	A	T	ENST00000641885	ENSG00000165762	OR4K2	FALSE	FALSE
chr14	19877092	T	A	ENST00000641885	ENSG00000165762	OR4K2	FALSE	FALSE
chr14	19877092	T	G	ENST00000641885	ENSG00000165762	OR4K2	FALSE	FALSE
chr14	19877128	T	A	ENST00000641885	ENSG00000165762	OR4K2	FALSE	FALSE
chr14	19877128	T	G	ENST00000641885	ENSG00000165762	OR4K2	FALSE	FALSE
chr14	19877133	T	A	ENST00000641885	ENSG00000165762	OR4K2	FALSE	FALSE
chr14	19877141	C	T	ENST00000641885	ENSG00000165762	OR4K2	FALSE	FALSE
chr14	19877144	G	T	ENST00000641885	ENSG00000165762	OR4K2	FALSE	FALSE
chr14	19877150	A	T	ENST00000641885	ENSG00000165762	OR4K2	FALSE	FALSE
chr14	19877165	A	T	ENST00000641885	ENSG00000165762	OR4K2	FALSE	FALSE
chr14	19877171	A	T	ENST00000641885	ENSG00000165762	OR4K2	FALSE	FALSE
chr14	19877195	A	T	ENST00000641885	ENSG00000165762	OR4K2	FALSE	FALSE
chr14	19877208	C	A	ENST00000641885	ENSG00000165762	OR4K2	FALSE	FALSE
chr14	19877208	C	G	ENST00000641885	ENSG00000165762	OR4K2	FALSE	FALSE
chr14	19920613	A	T	ENST00000315915	ENSG00000176281	OR4K5	FALSE	FALSE
chr14	19920626	C	A	ENST00000315915	ENSG00000176281	OR4K5	FALSE	FALSE
chr14	19920626	C	G	ENST00000315915	ENSG00000176281	OR4K5	FALSE	FALSE
chr14	19920637	G	T	ENST00000315915	ENSG00000176281	OR4K5	FALSE	FALSE
chr14	19920650	T	A	ENST00000315915	ENSG00000176281	OR4K5	FALSE	FALSE
chr14	19920652	G	T	ENST00000315915	ENSG00000176281	OR4K5	FALSE	FALSE
chr14	19920660	T	A	ENST00000315915	ENSG00000176281	OR4K5	FALSE	FALSE
chr14	19920667	C	T	ENST00000315915	ENSG00000176281	OR4K5	FALSE	FALSE
chr14	19920670	A	T	ENST00000315915	ENSG00000176281	OR4K5	FALSE	FALSE
chr14	19920676	C	T	ENST00000315915	ENSG00000176281	OR4K5	FALSE	FALSE
chr14	19920687	T	A	ENST00000315915	ENSG00000176281	OR4K5	FALSE	FALSE
chr14	19920687	T	G	ENST00000315915	ENSG00000176281	OR4K5	FALSE	FALSE
chr14	19920693	T	A	ENST00000315915	ENSG00000176281	OR4K5	FALSE	FALSE
chr14	19920707	T	A	ENST00000315915	ENSG00000176281	OR4K5	FALSE	FALSE
chr14	19920711	T	A	ENST00000315915	ENSG00000176281	OR4K5	FALSE	FALSE
chr14	19920711	T	G	ENST00000315915	ENSG00000176281	OR4K5	FALSE	FALSE
chr14	19920727	G	T	ENST00000315915	ENSG00000176281	OR4K5	FALSE	FALSE
chr14	19920786	C	A	ENST00000315915	ENSG00000176281	OR4K5	FALSE	FALSE
chr14	19920786	C	G	ENST00000315915	ENSG00000176281	OR4K5	FALSE	FALSE
chr14	19920794	T	A	ENST00000315915	ENSG00000176281	OR4K5	FALSE	FALSE
chr14	19920796	G	T	ENST00000315915	ENSG00000176281	OR4K5	FALSE	FALSE
chr14	19920822	T	A	ENST00000315915	ENSG00000176281	OR4K5	FALSE	FALSE
chr14	19920823	C	T	ENST00000315915	ENSG00000176281	OR4K5	FALSE	FALSE
chr14	19920844	A	T	ENST00000315915	ENSG00000176281	OR4K5	FALSE	FALSE
chr14	19920874	G	T	ENST00000315915	ENSG00000176281	OR4K5	TRUE	FALSE
chr14	19920897	C	A	ENST00000315915	ENSG00000176281	OR4K5	TRUE	FALSE
chr14	19920904	C	T	ENST00000315915	ENSG00000176281	OR4K5	TRUE	FALSE
chr14	19920931	G	T	ENST00000315915	ENSG00000176281	OR4K5	TRUE	FALSE
chr14	19920937	G	T	ENST00000315915	ENSG00000176281	OR4K5	TRUE	FALSE
chr14	19920956	C	A	ENST00000315915	ENSG00000176281	OR4K5	TRUE	FALSE
chr14	19920966	T	A	ENST00000315915	ENSG00000176281	OR4K5	TRUE	TRUE
chr14	19920966	T	G	ENST00000315915	ENSG00000176281	OR4K5	TRUE	TRUE
chr14	19920975	T	A	ENST00000315915	ENSG00000176281	OR4K5	TRUE	TRUE
chr14	19920975	T	G	ENST00000315915	ENSG00000176281	OR4K5	TRUE	TRUE
chr14	19920987	C	A	ENST00000315915	ENSG00000176281	OR4K5	TRUE	TRUE
chr14	19920988	A	T	ENST00000315915	ENSG00000176281	OR4K5	TRUE	TRUE
chr14	19920995	T	A	ENST00000315915	ENSG00000176281	OR4K5	TRUE	TRUE
chr14	19920995	T	G	ENST00000315915	ENSG00000176281	OR4K5	TRUE	TRUE
chr14	19920999	C	A	ENST00000315915	ENSG00000176281	OR4K5	TRUE	TRUE
chr14	19920999	C	G	ENST00000315915	ENSG00000176281	OR4K5	TRUE	TRUE
chr14	19921002	T	A	ENST00000315915	ENSG00000176281	OR4K5	TRUE	TRUE
chr14	19921002	T	G	ENST00000315915	ENSG00000176281	OR4K5	TRUE	TRUE
chr14	19921018	C	T	ENST00000315915	ENSG00000176281	OR4K5	TRUE	TRUE
chr14	19921029	C	A	ENST00000315915	ENSG00000176281	OR4K5	TRUE	TRUE
chr14	19921037	T	A	ENST00000315915	ENSG00000176281	OR4K5	TRUE	TRUE
chr14	19921052	G	A	ENST00000315915	ENSG00000176281	OR4K5	TRUE	TRUE
chr14	19921053	G	A	ENST00000315915	ENSG00000176281	OR4K5	TRUE	TRUE
chr14	19921064	T	A	ENST00000315915	ENSG00000176281	OR4K5	TRUE	TRUE
chr14	19921076	T	A	ENST00000315915	ENSG00000176281	OR4K5	TRUE	TRUE
chr14	19921076	T	G	ENST00000315915	ENSG00000176281	OR4K5	TRUE	TRUE
chr14	19921081	C	T	ENST00000315915	ENSG00000176281	OR4K5	TRUE	TRUE
chr14	19921085	T	A	ENST00000315915	ENSG00000176281	OR4K5	TRUE	TRUE
chr14	19921085	T	G	ENST00000315915	ENSG00000176281	OR4K5	TRUE	TRUE
chr14	19921088	C	A	ENST00000315915	ENSG00000176281	OR4K5	TRUE	TRUE
chr14	19921088	C	G	ENST00000315915	ENSG00000176281	OR4K5	TRUE	TRUE
chr14	19921113	T	A	ENST00000315915	ENSG00000176281	OR4K5	TRUE	TRUE
chr14	19921114	G	T	ENST00000315915	ENSG00000176281	OR4K5	TRUE	TRUE
chr14	19921143	T	A	ENST00000315915	ENSG00000176281	OR4K5	TRUE	TRUE
chr14	19921153	C	T	ENST00000315915	ENSG00000176281	OR4K5	TRUE	TRUE
chr14	19921162	A	T	ENST00000315915	ENSG00000176281	OR4K5	TRUE	TRUE
chr14	19921173	C	A	ENST00000315915	ENSG00000176281	OR4K5	TRUE	TRUE
chr14	19921185	C	A	ENST00000315915	ENSG00000176281	OR4K5	TRUE	TRUE
chr14	19921185	C	G	ENST00000315915	ENSG00000176281	OR4K5	TRUE	TRUE
chr14	19921192	G	T	ENST00000315915	ENSG00000176281	OR4K5	TRUE	TRUE
chr14	19921216	G	T	ENST00000315915	ENSG00000176281	OR4K5	TRUE	TRUE
chr14	19921247	T	A	ENST00000315915	ENSG00000176281	OR4K5	TRUE	TRUE
chr14	19921260	C	A	ENST00000315915	ENSG00000176281	OR4K5	TRUE	TRUE
chr14	19921260	C	G	ENST00000315915	ENSG00000176281	OR4K5	TRUE	TRUE
chr14	19921283	G	A	ENST00000315915	ENSG00000176281	OR4K5	TRUE	TRUE
chr14	19921284	G	A	ENST00000315915	ENSG00000176281	OR4K5	TRUE	TRUE
chr14	19921288	A	T	ENST00000315915	ENSG00000176281	OR4K5	TRUE	TRUE
chr14	19921295	C	A	ENST00000315915	ENSG00000176281	OR4K5	TRUE	TRUE
chr14	19921295	C	G	ENST00000315915	ENSG00000176281	OR4K5	TRUE	TRUE
chr14	19921309	A	T	ENST00000315915	ENSG00000176281	OR4K5	TRUE	TRUE
chr14	19921352	T	A	ENST00000315915	ENSG00000176281	OR4K5	TRUE	TRUE
chr14	19921352	T	G	ENST00000315915	ENSG00000176281	OR4K5	TRUE	TRUE
chr14	19921360	G	T	ENST00000315915	ENSG00000176281	OR4K5	TRUE	TRUE
chr14	19921368	C	A	ENST00000315915	ENSG00000176281	OR4K5	TRUE	TRUE
chr14	19921380	T	A	ENST00000315915	ENSG00000176281	OR4K5	FALSE	FALSE
chr14	19921380	T	G	ENST00000315915	ENSG00000176281	OR4K5	FALSE	FALSE
chr14	19921385	G	A	ENST00000315915	ENSG00000176281	OR4K5	FALSE	FALSE
chr14	19921386	G	A	ENST00000315915	ENSG00000176281	OR4K5	FALSE	FALSE
chr14	19921406	T	A	ENST00000315915	ENSG00000176281	OR4K5	FALSE	FALSE
chr14	19921411	A	T	ENST00000315915	ENSG00000176281	OR4K5	FALSE	FALSE
chr14	19921431	C	A	ENST00000315915	ENSG00000176281	OR4K5	FALSE	FALSE
chr14	19921431	C	G	ENST00000315915	ENSG00000176281	OR4K5	FALSE	FALSE
chr14	19921467	T	A	ENST00000315915	ENSG00000176281	OR4K5	FALSE	FALSE
chr14	19921467	T	G	ENST00000315915	ENSG00000176281	OR4K5	FALSE	FALSE
chr14	19921489	A	T	ENST00000315915	ENSG00000176281	OR4K5	FALSE	FALSE
chr14	19921504	A	T	ENST00000315915	ENSG00000176281	OR4K5	FALSE	FALSE
chr14	19921521	C	A	ENST00000315915	ENSG00000176281	OR4K5	FALSE	FALSE
chr14	19921521	C	G	ENST00000315915	ENSG00000176281	OR4K5	FALSE	FALSE
chr14	19921534	A	T	ENST00000315915	ENSG00000176281	OR4K5	FALSE	FALSE
chr14	19921543	G	T	ENST00000315915	ENSG00000176281	OR4K5	FALSE	FALSE
chr14	19921550	C	A	ENST00000315915	ENSG00000176281	OR4K5	FALSE	FALSE
chr14	19921550	C	G	ENST00000315915	ENSG00000176281	OR4K5	FALSE	FALSE
chr14	19921561	A	T	ENST00000315915	ENSG00000176281	OR4K5	FALSE	FALSE
chr14	19931146	G	A	ENST00000641172	ENSG00000155249	OR4K1	TRUE	FALSE
chr14	19931146	G	C	ENST00000641172	ENSG00000155249	OR4K1	TRUE	FALSE
chr14	19931146	G	T	ENST00000641172	ENSG00000155249	OR4K1	TRUE	FALSE
chr14	19931147	T	A	ENST00000641172	ENSG00000155249	OR4K1	TRUE	FALSE
chr14	19931147	T	C	ENST00000641172	ENSG00000155249	OR4K1	TRUE	FALSE
chr14	19931147	T	G	ENST00000641172	ENSG00000155249	OR4K1	TRUE	FALSE
chr14	19935646	A	C	ENST00000641172	ENSG00000155249	OR4K1	FALSE	FALSE
chr14	19935646	A	G	ENST00000641172	ENSG00000155249	OR4K1	FALSE	FALSE
chr14	19935646	A	T	ENST00000641172	ENSG00000155249	OR4K1	FALSE	FALSE
chr14	19935647	G	A	ENST00000641172	ENSG00000155249	OR4K1	FALSE	FALSE
chr14	19935647	G	C	ENST00000641172	ENSG00000155249	OR4K1	FALSE	FALSE
chr14	19935647	G	T	ENST00000641172	ENSG00000155249	OR4K1	FALSE	FALSE
chr14	19935682	G	T	ENST00000641172	ENSG00000155249	OR4K1	FALSE	FALSE
chr14	19935686	C	A	ENST00000641172	ENSG00000155249	OR4K1	FALSE	FALSE
chr14	19935697	G	T	ENST00000641172	ENSG00000155249	OR4K1	FALSE	FALSE
chr14	19935710	T	A	ENST00000641172	ENSG00000155249	OR4K1	FALSE	FALSE
chr14	19935712	G	T	ENST00000641172	ENSG00000155249	OR4K1	FALSE	FALSE
chr14	19935728	G	A	ENST00000641172	ENSG00000155249	OR4K1	FALSE	FALSE
chr14	19935729	G	A	ENST00000641172	ENSG00000155249	OR4K1	FALSE	FALSE
chr14	19935730	G	T	ENST00000641172	ENSG00000155249	OR4K1	FALSE	FALSE
chr14	19935736	C	T	ENST00000641172	ENSG00000155249	OR4K1	FALSE	FALSE
chr14	19935771	T	A	ENST00000641172	ENSG00000155249	OR4K1	FALSE	FALSE
chr14	19935771	T	G	ENST00000641172	ENSG00000155249	OR4K1	FALSE	FALSE
chr14	19935779	C	A	ENST00000641172	ENSG00000155249	OR4K1	FALSE	FALSE
chr14	19935779	C	G	ENST00000641172	ENSG00000155249	OR4K1	FALSE	FALSE
chr14	19935797	T	A	ENST00000641172	ENSG00000155249	OR4K1	FALSE	FALSE
chr14	19935797	T	G	ENST00000641172	ENSG00000155249	OR4K1	FALSE	FALSE
chr14	19935830	T	A	ENST00000641172	ENSG00000155249	OR4K1	FALSE	FALSE
chr14	19935846	C	A	ENST00000641172	ENSG00000155249	OR4K1	FALSE	FALSE
chr14	19935846	C	G	ENST00000641172	ENSG00000155249	OR4K1	FALSE	FALSE
chr14	19935851	T	A	ENST00000641172	ENSG00000155249	OR4K1	FALSE	FALSE
chr14	19935882	T	A	ENST00000641172	ENSG00000155249	OR4K1	FALSE	FALSE
chr14	19935883	C	T	ENST00000641172	ENSG00000155249	OR4K1	FALSE	FALSE
chr14	19935904	A	T	ENST00000641172	ENSG00000155249	OR4K1	FALSE	FALSE
chr14	19935928	G	T	ENST00000641172	ENSG00000155249	OR4K1	FALSE	FALSE
chr14	19935934	A	T	ENST00000641172	ENSG00000155249	OR4K1	FALSE	FALSE
chr14	19935949	G	T	ENST00000641172	ENSG00000155249	OR4K1	FALSE	FALSE
chr14	19935957	C	A	ENST00000641172	ENSG00000155249	OR4K1	FALSE	FALSE
chr14	19935964	C	T	ENST00000641172	ENSG00000155249	OR4K1	FALSE	FALSE
chr14	19935997	G	T	ENST00000641172	ENSG00000155249	OR4K1	FALSE	FALSE
chr14	19936007	T	A	ENST00000641172	ENSG00000155249	OR4K1	FALSE	FALSE
chr14	19936026	T	A	ENST00000641172	ENSG00000155249	OR4K1	FALSE	FALSE
chr14	19936026	T	G	ENST00000641172	ENSG00000155249	OR4K1	FALSE	FALSE
chr14	19936030	A	T	ENST00000641172	ENSG00000155249	OR4K1	FALSE	FALSE
chr14	19936047	T	A	ENST00000641172	ENSG00000155249	OR4K1	FALSE	FALSE
chr14	19936048	A	T	ENST00000641172	ENSG00000155249	OR4K1	FALSE	FALSE
chr14	19936062	C	A	ENST00000641172	ENSG00000155249	OR4K1	FALSE	FALSE
chr14	19936062	C	G	ENST00000641172	ENSG00000155249	OR4K1	FALSE	FALSE
chr14	19936089	T	A	ENST00000641172	ENSG00000155249	OR4K1	FALSE	FALSE
chr14	19936112	G	A	ENST00000641172	ENSG00000155249	OR4K1	FALSE	FALSE
chr14	19936113	G	A	ENST00000641172	ENSG00000155249	OR4K1	FALSE	FALSE
chr14	19936145	T	A	ENST00000641172	ENSG00000155249	OR4K1	FALSE	FALSE
chr14	19936173	T	A	ENST00000641172	ENSG00000155249	OR4K1	FALSE	FALSE
chr14	19936183	G	T	ENST00000641172	ENSG00000155249	OR4K1	FALSE	FALSE
chr14	19936203	T	A	ENST00000641172	ENSG00000155249	OR4K1	FALSE	FALSE
chr14	19936214	T	A	ENST00000641172	ENSG00000155249	OR4K1	FALSE	FALSE
chr14	19936222	G	T	ENST00000641172	ENSG00000155249	OR4K1	FALSE	FALSE
chr14	19936233	C	A	ENST00000641172	ENSG00000155249	OR4K1	FALSE	FALSE
chr14	19936245	T	A	ENST00000641172	ENSG00000155249	OR4K1	FALSE	FALSE
chr14	19936245	T	G	ENST00000641172	ENSG00000155249	OR4K1	FALSE	FALSE
chr14	19936246	G	T	ENST00000641172	ENSG00000155249	OR4K1	FALSE	FALSE
chr14	19936252	G	T	ENST00000641172	ENSG00000155249	OR4K1	FALSE	FALSE
chr14	19936286	C	A	ENST00000641172	ENSG00000155249	OR4K1	FALSE	FALSE
chr14	19936286	C	G	ENST00000641172	ENSG00000155249	OR4K1	FALSE	FALSE
chr14	19936289	T	A	ENST00000641172	ENSG00000155249	OR4K1	FALSE	FALSE
chr14	19936296	T	A	ENST00000641172	ENSG00000155249	OR4K1	FALSE	FALSE
chr14	19936307	T	A	ENST00000641172	ENSG00000155249	OR4K1	FALSE	FALSE
chr14	19936307	T	G	ENST00000641172	ENSG00000155249	OR4K1	FALSE	FALSE
chr14	19936320	C	A	ENST00000641172	ENSG00000155249	OR4K1	FALSE	FALSE
chr14	19936320	C	G	ENST00000641172	ENSG00000155249	OR4K1	FALSE	FALSE
chr14	19936331	T	A	ENST00000641172	ENSG00000155249	OR4K1	FALSE	FALSE
chr14	19936342	C	T	ENST00000641172	ENSG00000155249	OR4K1	FALSE	FALSE
chr14	19936347	C	A	ENST00000641172	ENSG00000155249	OR4K1	FALSE	FALSE
chr14	19936364	C	A	ENST00000641172	ENSG00000155249	OR4K1	FALSE	FALSE
chr14	19936364	C	G	ENST00000641172	ENSG00000155249	OR4K1	FALSE	FALSE
chr14	19936369	A	T	ENST00000641172	ENSG00000155249	OR4K1	FALSE	FALSE
chr14	19936385	T	A	ENST00000641172	ENSG00000155249	OR4K1	FALSE	FALSE
chr14	19936385	T	G	ENST00000641172	ENSG00000155249	OR4K1	FALSE	FALSE
chr14	19936428	C	A	ENST00000641172	ENSG00000155249	OR4K1	FALSE	FALSE
chr14	19936434	T	A	ENST00000641172	ENSG00000155249	OR4K1	FALSE	FALSE
chr14	19936434	T	G	ENST00000641172	ENSG00000155249	OR4K1	FALSE	FALSE
chr14	19936440	T	A	ENST00000641172	ENSG00000155249	OR4K1	FALSE	FALSE
chr14	19936440	T	G	ENST00000641172	ENSG00000155249	OR4K1	FALSE	FALSE
chr14	19936445	G	A	ENST00000641172	ENSG00000155249	OR4K1	FALSE	FALSE
chr14	19936446	G	A	ENST00000641172	ENSG00000155249	OR4K1	FALSE	FALSE
chr14	19936456	A	T	ENST00000641172	ENSG00000155249	OR4K1	FALSE	FALSE
chr14	19936471	A	T	ENST00000641172	ENSG00000155249	OR4K1	FALSE	FALSE
chr14	19936491	C	A	ENST00000641172	ENSG00000155249	OR4K1	FALSE	FALSE
chr14	19936491	C	G	ENST00000641172	ENSG00000155249	OR4K1	FALSE	FALSE
chr14	19936500	T	A	ENST00000641172	ENSG00000155249	OR4K1	FALSE	FALSE
chr14	19936508	T	A	ENST00000641172	ENSG00000155249	OR4K1	FALSE	FALSE
chr14	19936511	T	A	ENST00000641172	ENSG00000155249	OR4K1	FALSE	FALSE
chr14	19936527	C	A	ENST00000641172	ENSG00000155249	OR4K1	FALSE	FALSE
chr14	19936527	C	G	ENST00000641172	ENSG00000155249	OR4K1	FALSE	FALSE
chr14	19936540	G	T	ENST00000641172	ENSG00000155249	OR4K1	FALSE	FALSE
chr14	19936549	A	T	ENST00000641172	ENSG00000155249	OR4K1	FALSE	FALSE
chr14	19936562	G	A	ENST00000641172	ENSG00000155249	OR4K1	FALSE	FALSE
chr14	19936563	G	A	ENST00000641172	ENSG00000155249	OR4K1	FALSE	FALSE
chr14	19936564	A	T	ENST00000641172	ENSG00000155249	OR4K1	FALSE	FALSE
chr14	19936570	A	T	ENST00000641172	ENSG00000155249	OR4K1	FALSE	FALSE
chr14	19936592	G	A	ENST00000641172	ENSG00000155249	OR4K1	FALSE	FALSE
chr14	19936593	G	A	ENST00000641172	ENSG00000155249	OR4K1	FALSE	FALSE
chr14	19936594	A	T	ENST00000641172	ENSG00000155249	OR4K1	FALSE	FALSE
chr14	19975597	G	T	ENST00000305051	ENSG00000169488	OR4K15	FALSE	FALSE
chr14	19975621	G	T	ENST00000305051	ENSG00000169488	OR4K15	FALSE	FALSE
chr14	19975631	T	A	ENST00000305051	ENSG00000169488	OR4K15	FALSE	FALSE
chr14	19975636	G	T	ENST00000305051	ENSG00000169488	OR4K15	FALSE	FALSE
chr14	19975649	C	A	ENST00000305051	ENSG00000169488	OR4K15	FALSE	FALSE
chr14	19975649	C	G	ENST00000305051	ENSG00000169488	OR4K15	FALSE	FALSE
chr14	19975654	G	T	ENST00000305051	ENSG00000169488	OR4K15	FALSE	FALSE
chr14	19975660	C	T	ENST00000305051	ENSG00000169488	OR4K15	FALSE	FALSE
chr14	19975670	T	A	ENST00000305051	ENSG00000169488	OR4K15	FALSE	FALSE
chr14	19975685	C	A	ENST00000305051	ENSG00000169488	OR4K15	FALSE	FALSE
chr14	19975685	C	G	ENST00000305051	ENSG00000169488	OR4K15	FALSE	FALSE
chr14	19975695	T	A	ENST00000305051	ENSG00000169488	OR4K15	FALSE	FALSE
chr14	19975695	T	G	ENST00000305051	ENSG00000169488	OR4K15	FALSE	FALSE
chr14	19975709	T	A	ENST00000305051	ENSG00000169488	OR4K15	FALSE	FALSE
chr14	19975742	C	A	ENST00000305051	ENSG00000169488	OR4K15	FALSE	FALSE
chr14	19975742	C	G	ENST00000305051	ENSG00000169488	OR4K15	FALSE	FALSE
chr14	19975770	C	A	ENST00000305051	ENSG00000169488	OR4K15	FALSE	FALSE
chr14	19975770	C	G	ENST00000305051	ENSG00000169488	OR4K15	FALSE	FALSE
chr14	19975790	C	A	ENST00000305051	ENSG00000169488	OR4K15	FALSE	FALSE
chr14	19975790	C	G	ENST00000305051	ENSG00000169488	OR4K15	FALSE	FALSE
chr14	19975806	T	A	ENST00000305051	ENSG00000169488	OR4K15	FALSE	FALSE
chr14	19975828	A	T	ENST00000305051	ENSG00000169488	OR4K15	FALSE	FALSE
chr14	19975852	G	T	ENST00000305051	ENSG00000169488	OR4K15		FALSE
chr14	19975858	A	T	ENST00000305051	ENSG00000169488	OR4K15		FALSE
chr14	19975881	C	A	ENST00000305051	ENSG00000169488	OR4K15		FALSE
chr14	19975888	C	T	ENST00000305051	ENSG00000169488	OR4K15		FALSE
chr14	19975921	G	T	ENST00000305051	ENSG00000169488	OR4K15	TRUE	FALSE
chr14	19975950	T	A	ENST00000305051	ENSG00000169488	OR4K15	TRUE	TRUE
chr14	19975950	T	G	ENST00000305051	ENSG00000169488	OR4K15	TRUE	TRUE
chr14	19975959	T	A	ENST00000305051	ENSG00000169488	OR4K15	TRUE	TRUE
chr14	19975959	T	G	ENST00000305051	ENSG00000169488	OR4K15	TRUE	TRUE
chr14	19975971	C	A	ENST00000305051	ENSG00000169488	OR4K15	TRUE	TRUE
chr14	19975972	A	T	ENST00000305051	ENSG00000169488	OR4K15	TRUE	TRUE
chr14	19975986	C	A	ENST00000305051	ENSG00000169488	OR4K15	TRUE	TRUE
chr14	19975986	C	G	ENST00000305051	ENSG00000169488	OR4K15	TRUE	TRUE
chr14	19976013	T	A	ENST00000305051	ENSG00000169488	OR4K15	TRUE	TRUE
chr14	19976033	C	A	ENST00000305051	ENSG00000169488	OR4K15	TRUE	TRUE
chr14	19976033	C	G	ENST00000305051	ENSG00000169488	OR4K15	TRUE	TRUE
chr14	19976036	G	A	ENST00000305051	ENSG00000169488	OR4K15	TRUE	TRUE
chr14	19976037	G	A	ENST00000305051	ENSG00000169488	OR4K15	TRUE	TRUE
chr14	19976065	C	T	ENST00000305051	ENSG00000169488	OR4K15	TRUE	TRUE
chr14	19976069	T	A	ENST00000305051	ENSG00000169488	OR4K15	TRUE	TRUE
chr14	19976097	T	A	ENST00000305051	ENSG00000169488	OR4K15	TRUE	TRUE
chr14	19976107	A	T	ENST00000305051	ENSG00000169488	OR4K15
chr14	19976127	T	A	ENST00000305051	ENSG00000169488	OR4K15
chr14	19976146	A	T	ENST00000305051	ENSG00000169488	OR4K15
chr14	19976150	T	A	ENST00000305051	ENSG00000169488	OR4K15
chr14	19976150	T	G	ENST00000305051	ENSG00000169488	OR4K15
chr14	19976157	C	A	ENST00000305051	ENSG00000169488	OR4K15
chr14	19976169	T	A	ENST00000305051	ENSG00000169488	OR4K15
chr14	19976169	T	G	ENST00000305051	ENSG00000169488	OR4K15
chr14	19976180	T	A	ENST00000305051	ENSG00000169488	OR4K15
chr14	19976180	T	G	ENST00000305051	ENSG00000169488	OR4K15
chr14	19976231	T	A	ENST00000305051	ENSG00000169488	OR4K15
chr14	19976244	C	A	ENST00000305051	ENSG00000169488	OR4K15
chr14	19976244	C	G	ENST00000305051	ENSG00000169488	OR4K15
chr14	19976293	A	T	ENST00000305051	ENSG00000169488	OR4K15
chr14	19976309	T	A	ENST00000305051	ENSG00000169488	OR4K15	TRUE	TRUE
chr14	19976336	T	A	ENST00000305051	ENSG00000169488	OR4K15	TRUE	TRUE
chr14	19976336	T	G	ENST00000305051	ENSG00000169488	OR4K15	TRUE	TRUE
chr14	19976344	G	T	ENST00000305051	ENSG00000169488	OR4K15	TRUE	TRUE
chr14	19976352	C	A	ENST00000305051	ENSG00000169488	OR4K15	TRUE	TRUE
chr14	19976364	T	A	ENST00000305051	ENSG00000169488	OR4K15	TRUE	TRUE
chr14	19976364	T	G	ENST00000305051	ENSG00000169488	OR4K15	TRUE	TRUE
chr14	19976369	G	A	ENST00000305051	ENSG00000169488	OR4K15	FALSE	FALSE
chr14	19976370	G	A	ENST00000305051	ENSG00000169488	OR4K15	FALSE	FALSE
chr14	19976385	C	A	ENST00000305051	ENSG00000169488	OR4K15	FALSE	FALSE
chr14	19976385	C	G	ENST00000305051	ENSG00000169488	OR4K15	FALSE	FALSE
chr14	19976387	C	A	ENST00000305051	ENSG00000169488	OR4K15	FALSE	FALSE
chr14	19976387	C	G	ENST00000305051	ENSG00000169488	OR4K15	FALSE	FALSE
chr14	19976395	A	T	ENST00000305051	ENSG00000169488	OR4K15	FALSE	FALSE
chr14	19976415	C	A	ENST00000305051	ENSG00000169488	OR4K15	FALSE	FALSE
chr14	19976415	C	G	ENST00000305051	ENSG00000169488	OR4K15	FALSE	FALSE
chr14	19976435	T	A	ENST00000305051	ENSG00000169488	OR4K15	FALSE	FALSE
chr14	19976435	T	G	ENST00000305051	ENSG00000169488	OR4K15	FALSE	FALSE
chr14	19976451	C	A	ENST00000305051	ENSG00000169488	OR4K15	FALSE	FALSE
chr14	19976451	C	G	ENST00000305051	ENSG00000169488	OR4K15	FALSE	FALSE
chr14	19976458	A	T	ENST00000305051	ENSG00000169488	OR4K15	FALSE	FALSE
chr14	19976464	A	T	ENST00000305051	ENSG00000169488	OR4K15	FALSE	FALSE
chr14	19976467	G	T	ENST00000305051	ENSG00000169488	OR4K15	FALSE	FALSE
chr14	19976473	A	T	ENST00000305051	ENSG00000169488	OR4K15	FALSE	FALSE
chr14	19976486	C	A	ENST00000305051	ENSG00000169488	OR4K15	FALSE	FALSE
chr14	19976486	C	G	ENST00000305051	ENSG00000169488	OR4K15	FALSE	FALSE
chr14	19976488	A	T	ENST00000305051	ENSG00000169488	OR4K15	FALSE	FALSE
chr14	19976494	A	T	ENST00000305051	ENSG00000169488	OR4K15	FALSE	FALSE
chr14	19976505	T	A	ENST00000305051	ENSG00000169488	OR4K15	FALSE	FALSE
chr14	19976505	T	G	ENST00000305051	ENSG00000169488	OR4K15	FALSE	FALSE
chr14	19976509	A	T	ENST00000305051	ENSG00000169488	OR4K15	FALSE	FALSE
chr14	19976518	C	T	ENST00000305051	ENSG00000169488	OR4K15	FALSE	FALSE
chr14	19976536	A	T	ENST00000305051	ENSG00000169488	OR4K15	FALSE	FALSE
chr14	19976554	G	T	ENST00000305051	ENSG00000169488	OR4K15	FALSE	FALSE
chr14	19976560	A	T	ENST00000305051	ENSG00000169488	OR4K15	FALSE	FALSE
chr14	20014266	G	A	ENST00000641793	ENSG00000169484	OR4K14	FALSE	FALSE
chr14	20014281	G	A	ENST00000641793	ENSG00000169484	OR4K14	FALSE	FALSE
chr14	20014287	G	A	ENST00000641793	ENSG00000169484	OR4K14	FALSE	FALSE
chr14	20014293	T	A	ENST00000641793	ENSG00000169484	OR4K14	FALSE	FALSE
chr14	20014296	T	A	ENST00000641793	ENSG00000169484	OR4K14	FALSE	FALSE
chr14	20014308	T	A	ENST00000641793	ENSG00000169484	OR4K14	FALSE	FALSE
chr14	20014314	C	A	ENST00000641793	ENSG00000169484	OR4K14	FALSE	FALSE
chr14	20014317	C	A	ENST00000641793	ENSG00000169484	OR4K14	FALSE	FALSE
chr14	20014323	T	A	ENST00000641793	ENSG00000169484	OR4K14	FALSE	FALSE
chr14	20014325	A	T	ENST00000641793	ENSG00000169484	OR4K14	FALSE	FALSE
chr14	20014330	G	C	ENST00000641793	ENSG00000169484	OR4K14	FALSE	FALSE
chr14	20014330	G	T	ENST00000641793	ENSG00000169484	OR4K14	FALSE	FALSE
chr14	20014366	A	C	ENST00000641793	ENSG00000169484	OR4K14	FALSE	FALSE
chr14	20014366	A	T	ENST00000641793	ENSG00000169484	OR4K14	FALSE	FALSE
chr14	20014386	T	A	ENST00000641793	ENSG00000169484	OR4K14	FALSE	FALSE
chr14	20014417	A	C	ENST00000641793	ENSG00000169484	OR4K14	FALSE	FALSE
chr14	20014417	A	T	ENST00000641793	ENSG00000169484	OR4K14	FALSE	FALSE
chr14	20014429	G	T	ENST00000641793	ENSG00000169484	OR4K14	FALSE	FALSE
chr14	20014471	G	T	ENST00000641793	ENSG00000169484	OR4K14	FALSE	FALSE
chr14	20014488	T	A	ENST00000641793	ENSG00000169484	OR4K14	FALSE	FALSE
chr14	20014512	G	A	ENST00000641793	ENSG00000169484	OR4K14	FALSE	FALSE
chr14	20014515	T	A	ENST00000641793	ENSG00000169484	OR4K14	FALSE	FALSE
chr14	20014537	G	C	ENST00000641793	ENSG00000169484	OR4K14	FALSE	FALSE
chr14	20014537	G	T	ENST00000641793	ENSG00000169484	OR4K14	FALSE	FALSE
chr14	20014561	A	T	ENST00000641793	ENSG00000169484	OR4K14	FALSE	FALSE
chr14	20014568	A	T	ENST00000641793	ENSG00000169484	OR4K14	FALSE	FALSE
chr14	20014577	A	T	ENST00000641793	ENSG00000169484	OR4K14	FALSE	FALSE
chr14	20014589	G	C	ENST00000641793	ENSG00000169484	OR4K14	FALSE	FALSE
chr14	20014589	G	T	ENST00000641793	ENSG00000169484	OR4K14	FALSE	FALSE
chr14	20014607	A	T	ENST00000641793	ENSG00000169484	OR4K14	FALSE	FALSE
chr14	20014612	A	C	ENST00000641793	ENSG00000169484	OR4K14	FALSE	FALSE
chr14	20014612	A	T	ENST00000641793	ENSG00000169484	OR4K14	FALSE	FALSE
chr14	20014624	G	T	ENST00000641793	ENSG00000169484	OR4K14	FALSE	FALSE
chr14	20014635	T	A	ENST00000641793	ENSG00000169484	OR4K14	FALSE	FALSE
chr14	20014654	A	T	ENST00000641793	ENSG00000169484	OR4K14	FALSE	FALSE
chr14	20014674	C	A	ENST00000641793	ENSG00000169484	OR4K14	FALSE	FALSE
chr14	20014684	A	T	ENST00000641793	ENSG00000169484	OR4K14	FALSE	FALSE
chr14	20014687	G	C	ENST00000641793	ENSG00000169484	OR4K14	FALSE	FALSE
chr14	20014687	G	T	ENST00000641793	ENSG00000169484	OR4K14	FALSE	FALSE
chr14	20014694	A	T	ENST00000641793	ENSG00000169484	OR4K14	FALSE	FALSE
chr14	20014716	G	A	ENST00000641793	ENSG00000169484	OR4K14	FALSE	FALSE
chr14	20014737	C	A	ENST00000641793	ENSG00000169484	OR4K14	FALSE	FALSE
chr14	20014744	C	T	ENST00000641793	ENSG00000169484	OR4K14	FALSE	FALSE
chr14	20014745	C	T	ENST00000641793	ENSG00000169484	OR4K14	FALSE	FALSE
chr14	20014748	G	C	ENST00000641793	ENSG00000169484	OR4K14	FALSE	FALSE
chr14	20014748	G	T	ENST00000641793	ENSG00000169484	OR4K14	FALSE	FALSE
chr14	20014768	G	T	ENST00000641793	ENSG00000169484	OR4K14	FALSE	FALSE
chr14	20014776	G	A	ENST00000641793	ENSG00000169484	OR4K14	FALSE	FALSE
chr14	20014777	C	T	ENST00000641793	ENSG00000169484	OR4K14	FALSE	FALSE
chr14	20014778	C	T	ENST00000641793	ENSG00000169484	OR4K14	FALSE	FALSE
chr14	20014787	A	T	ENST00000641793	ENSG00000169484	OR4K14	FALSE	FALSE
chr14	20014795	G	C	ENST00000641793	ENSG00000169484	OR4K14	FALSE	FALSE
chr14	20014795	G	T	ENST00000641793	ENSG00000169484	OR4K14	FALSE	FALSE
chr14	20014802	A	T	ENST00000641793	ENSG00000169484	OR4K14	FALSE	FALSE
chr14	20014809	T	A	ENST00000641793	ENSG00000169484	OR4K14	FALSE	FALSE
chr14	20014810	G	T	ENST00000641793	ENSG00000169484	OR4K14	FALSE	FALSE
chr14	20014822	A	C	ENST00000641793	ENSG00000169484	OR4K14	FALSE	FALSE
chr14	20014822	A	T	ENST00000641793	ENSG00000169484	OR4K14	FALSE	FALSE
chr14	20014827	T	A	ENST00000641793	ENSG00000169484	OR4K14	FALSE	FALSE
chr14	20014831	A	C	ENST00000641793	ENSG00000169484	OR4K14	FALSE	FALSE
chr14	20014831	A	T	ENST00000641793	ENSG00000169484	OR4K14	FALSE	FALSE
chr14	20014860	C	A	ENST00000641793	ENSG00000169484	OR4K14	FALSE	FALSE
chr14	20014880	A	T	ENST00000641793	ENSG00000169484	OR4K14	FALSE	FALSE
chr14	20014893	G	A	ENST00000641793	ENSG00000169484	OR4K14	FALSE	FALSE
chr14	20014900	A	T	ENST00000641793	ENSG00000169484	OR4K14	FALSE	FALSE
chr14	20014905	C	A	ENST00000641793	ENSG00000169484	OR4K14	FALSE	FALSE
chr14	20014908	C	A	ENST00000641793	ENSG00000169484	OR4K14	FALSE	FALSE
chr14	20014923	T	A	ENST00000641793	ENSG00000169484	OR4K14	FALSE	FALSE
chr14	20014926	G	A	ENST00000641793	ENSG00000169484	OR4K14	FALSE	FALSE
chr14	20014953	T	A	ENST00000641793	ENSG00000169484	OR4K14	FALSE	FALSE
chr14	20014967	G	C	ENST00000641793	ENSG00000169484	OR4K14	FALSE	FALSE
chr14	20014967	G	T	ENST00000641793	ENSG00000169484	OR4K14	FALSE	FALSE
chr14	20014975	C	T	ENST00000641793	ENSG00000169484	OR4K14	FALSE	FALSE
chr14	20014976	C	T	ENST00000641793	ENSG00000169484	OR4K14	FALSE	FALSE
chr14	20015011	G	C	ENST00000641793	ENSG00000169484	OR4K14	FALSE	FALSE
chr14	20015011	G	T	ENST00000641793	ENSG00000169484	OR4K14	FALSE	FALSE
chr14	20015032	G	T	ENST00000641793	ENSG00000169484	OR4K14	FALSE	FALSE
chr14	20015057	A	T	ENST00000641793	ENSG00000169484	OR4K14	FALSE	FALSE
chr14	20015089	A	C	ENST00000641793	ENSG00000169484	OR4K14	FALSE	FALSE
chr14	20015089	A	T	ENST00000641793	ENSG00000169484	OR4K14	FALSE	FALSE
chr14	20015124	G	A	ENST00000641793	ENSG00000169484	OR4K14	FALSE	FALSE
chr14	20015133	G	A	ENST00000641793	ENSG00000169484	OR4K14	FALSE	FALSE
chr14	20015135	G	C	ENST00000641793	ENSG00000169484	OR4K14	FALSE	FALSE
chr14	20015135	G	T	ENST00000641793	ENSG00000169484	OR4K14	FALSE	FALSE
chr14	20015140	G	T	ENST00000641793	ENSG00000169484	OR4K14	FALSE	FALSE
chr14	20015148	C	A	ENST00000641793	ENSG00000169484	OR4K14	FALSE	FALSE
chr14	20015153	A	T	ENST00000641793	ENSG00000169484	OR4K14	FALSE	FALSE
chr14	20015163	C	A	ENST00000641793	ENSG00000169484	OR4K14	FALSE	FALSE
chr14	20015165	G	C	ENST00000641793	ENSG00000169484	OR4K14	FALSE	FALSE
chr14	20015165	G	T	ENST00000641793	ENSG00000169484	OR4K14	FALSE	FALSE
chr14	20015171	A	T	ENST00000641793	ENSG00000169484	OR4K14	FALSE	FALSE
chr14	20015176	A	C	ENST00000641793	ENSG00000169484	OR4K14	FALSE	FALSE
chr14	20015176	A	T	ENST00000641793	ENSG00000169484	OR4K14	FALSE	FALSE
chr14	20015184	G	A	ENST00000641793	ENSG00000169484	OR4K14	FALSE	FALSE
chr14	20015223	C	A	ENST00000641793	ENSG00000169484	OR4K14	FALSE	FALSE
chr14	20015223	C	G	ENST00000641793	ENSG00000169484	OR4K14	FALSE	FALSE
chr14	20015223	C	T	ENST00000641793	ENSG00000169484	OR4K14	FALSE	FALSE
chr14	20015224	T	A	ENST00000641793	ENSG00000169484	OR4K14	FALSE	FALSE
chr14	20015224	T	C	ENST00000641793	ENSG00000169484	OR4K14	FALSE	FALSE
chr14	20015224	T	G	ENST00000641793	ENSG00000169484	OR4K14	FALSE	FALSE
chr14	20019141	A	C	ENST00000641793	ENSG00000169484	OR4K14	FALSE	FALSE
chr14	20019141	A	G	ENST00000641793	ENSG00000169484	OR4K14	FALSE	FALSE
chr14	20019141	A	T	ENST00000641793	ENSG00000169484	OR4K14	FALSE	FALSE
chr14	20019142	C	A	ENST00000641793	ENSG00000169484	OR4K14	FALSE	FALSE
chr14	20019142	C	G	ENST00000641793	ENSG00000169484	OR4K14	FALSE	FALSE
chr14	20019142	C	T	ENST00000641793	ENSG00000169484	OR4K14	FALSE	FALSE
chr14	20033850	G	T	ENST00000641904	ENSG00000176253	OR4K13
chr14	20033858	T	A	ENST00000641904	ENSG00000176253	OR4K13	FALSE	FALSE
chr14	20033861	T	A	ENST00000641904	ENSG00000176253	OR4K13
chr14	20033864	T	A	ENST00000641904	ENSG00000176253	OR4K13
chr14	20033876	T	A	ENST00000641904	ENSG00000176253	OR4K13
chr14	20033882	C	A	ENST00000641904	ENSG00000176253	OR4K13	FALSE	FALSE
chr14	20033885	G	A	ENST00000641904	ENSG00000176253	OR4K13	FALSE	FALSE
chr14	20033891	T	A	ENST00000641904	ENSG00000176253	OR4K13	FALSE	FALSE
chr14	20033893	A	C	ENST00000641904	ENSG00000176253	OR4K13	FALSE	FALSE
chr14	20033893	A	T	ENST00000641904	ENSG00000176253	OR4K13	FALSE	FALSE
chr14	20033898	A	C	ENST00000641904	ENSG00000176253	OR4K13	FALSE	FALSE
chr14	20033898	A	T	ENST00000641904	ENSG00000176253	OR4K13	FALSE	FALSE
chr14	20033914	A	C	ENST00000641904	ENSG00000176253	OR4K13	FALSE	FALSE
chr14	20033914	A	T	ENST00000641904	ENSG00000176253	OR4K13	FALSE	FALSE
chr14	20033934	G	C	ENST00000641904	ENSG00000176253	OR4K13	FALSE	FALSE
chr14	20033934	G	T	ENST00000641904	ENSG00000176253	OR4K13	FALSE	FALSE
chr14	20033954	T	A	ENST00000641904	ENSG00000176253	OR4K13	FALSE	FALSE
chr14	20033962	G	T	ENST00000641904	ENSG00000176253	OR4K13	FALSE	FALSE
chr14	20033964	G	C	ENST00000641904	ENSG00000176253	OR4K13	FALSE	FALSE
chr14	20033964	G	T	ENST00000641904	ENSG00000176253	OR4K13	FALSE	FALSE
chr14	20033969	T	A	ENST00000641904	ENSG00000176253	OR4K13	FALSE	FALSE
chr14	20033979	C	T	ENST00000641904	ENSG00000176253	OR4K13	FALSE	FALSE
chr14	20033980	C	T	ENST00000641904	ENSG00000176253	OR4K13	FALSE	FALSE
chr14	20033985	G	C	ENST00000641904	ENSG00000176253	OR4K13	FALSE	FALSE
chr14	20033985	G	T	ENST00000641904	ENSG00000176253	OR4K13	FALSE	FALSE
chr14	20033997	A	T	ENST00000641904	ENSG00000176253	OR4K13	FALSE	FALSE
chr14	20034037	G	C	ENST00000641904	ENSG00000176253	OR4K13	FALSE	FALSE
chr14	20034037	G	T	ENST00000641904	ENSG00000176253	OR4K13	FALSE	FALSE
chr14	20034056	T	A	ENST00000641904	ENSG00000176253	OR4K13	FALSE	FALSE
chr14	20034065	G	A	ENST00000641904	ENSG00000176253	OR4K13	FALSE	FALSE
chr14	20034078	G	C	ENST00000641904	ENSG00000176253	OR4K13	FALSE	FALSE
chr14	20034078	G	T	ENST00000641904	ENSG00000176253	OR4K13	FALSE	FALSE
chr14	20034088	G	C	ENST00000641904	ENSG00000176253	OR4K13	FALSE	FALSE
chr14	20034088	G	T	ENST00000641904	ENSG00000176253	OR4K13	FALSE	FALSE
chr14	20034104	C	A	ENST00000641904	ENSG00000176253	OR4K13	FALSE	FALSE
chr14	20034105	A	C	ENST00000641904	ENSG00000176253	OR4K13	FALSE	FALSE
chr14	20034105	A	T	ENST00000641904	ENSG00000176253	OR4K13	FALSE	FALSE
chr14	20034118	A	T	ENST00000641904	ENSG00000176253	OR4K13	FALSE	FALSE
chr14	20034129	G	T	ENST00000641904	ENSG00000176253	OR4K13	FALSE	FALSE
chr14	20034139	G	C	ENST00000641904	ENSG00000176253	OR4K13	FALSE	FALSE
chr14	20034139	G	T	ENST00000641904	ENSG00000176253	OR4K13	FALSE	FALSE
chr14	20034173	G	A	ENST00000641904	ENSG00000176253	OR4K13	FALSE	FALSE
chr14	20034180	G	C	ENST00000641904	ENSG00000176253	OR4K13	FALSE	FALSE
chr14	20034180	G	T	ENST00000641904	ENSG00000176253	OR4K13	FALSE	FALSE
chr14	20034191	T	A	ENST00000641904	ENSG00000176253	OR4K13	FALSE	FALSE
chr14	20034192	G	T	ENST00000641904	ENSG00000176253	OR4K13	FALSE	FALSE
chr14	20034203	T	A	ENST00000641904	ENSG00000176253	OR4K13	FALSE	FALSE
chr14	20034222	A	T	ENST00000641904	ENSG00000176253	OR4K13	FALSE	FALSE
chr14	20034252	A	T	ENST00000641904	ENSG00000176253	OR4K13	FALSE	FALSE
chr14	20034262	A	T	ENST00000641904	ENSG00000176253	OR4K13	FALSE	FALSE
chr14	20034268	A	T	ENST00000641904	ENSG00000176253	OR4K13	FALSE	FALSE
chr14	20034284	G	A	ENST00000641904	ENSG00000176253	OR4K13	FALSE	FALSE
chr14	20034292	G	C	ENST00000641904	ENSG00000176253	OR4K13	FALSE	FALSE
chr14	20034292	G	T	ENST00000641904	ENSG00000176253	OR4K13	FALSE	FALSE
chr14	20034305	C	A	ENST00000641904	ENSG00000176253	OR4K13	FALSE	FALSE
chr14	20034312	A	C	ENST00000641904	ENSG00000176253	OR4K13	FALSE	FALSE
chr14	20034312	A	T	ENST00000641904	ENSG00000176253	OR4K13	FALSE	FALSE
chr14	20034322	A	C	ENST00000641904	ENSG00000176253	OR4K13	FALSE	FALSE
chr14	20034322	A	T	ENST00000641904	ENSG00000176253	OR4K13	FALSE	FALSE
chr14	20034363	G	C	ENST00000641904	ENSG00000176253	OR4K13	FALSE	FALSE
chr14	20034363	G	T	ENST00000641904	ENSG00000176253	OR4K13	FALSE	FALSE
chr14	20034377	T	A	ENST00000641904	ENSG00000176253	OR4K13	FALSE	FALSE
chr14	20034378	G	T	ENST00000641904	ENSG00000176253	OR4K13	FALSE	FALSE
chr14	20034390	A	C	ENST00000641904	ENSG00000176253	OR4K13	FALSE	FALSE
chr14	20034390	A	T	ENST00000641904	ENSG00000176253	OR4K13	FALSE	FALSE
chr14	20034418	A	T	ENST00000641904	ENSG00000176253	OR4K13	FALSE	FALSE
chr14	20034428	C	A	ENST00000641904	ENSG00000176253	OR4K13	FALSE	FALSE
chr14	20034461	G	A	ENST00000641904	ENSG00000176253	OR4K13	FALSE	FALSE
chr14	20034465	A	C	ENST00000641904	ENSG00000176253	OR4K13	FALSE	FALSE
chr14	20034465	A	T	ENST00000641904	ENSG00000176253	OR4K13	FALSE	FALSE
chr14	20034468	A	T	ENST00000641904	ENSG00000176253	OR4K13	FALSE	FALSE
chr14	20034473	C	A	ENST00000641904	ENSG00000176253	OR4K13	FALSE	FALSE
chr14	20034474	C	T	ENST00000641904	ENSG00000176253	OR4K13	FALSE	FALSE
chr14	20034475	C	T	ENST00000641904	ENSG00000176253	OR4K13	FALSE	FALSE
chr14	20034477	C	T	ENST00000641904	ENSG00000176253	OR4K13	FALSE	FALSE
chr14	20034478	C	T	ENST00000641904	ENSG00000176253	OR4K13	FALSE	FALSE
chr14	20034481	G	C	ENST00000641904	ENSG00000176253	OR4K13	FALSE	FALSE
chr14	20034481	G	T	ENST00000641904	ENSG00000176253	OR4K13	FALSE	FALSE
chr14	20034491	T	A	ENST00000641904	ENSG00000176253	OR4K13	FALSE	FALSE
chr14	20034497	C	A	ENST00000641904	ENSG00000176253	OR4K13	FALSE	FALSE
chr14	20034500	G	A	ENST00000641904	ENSG00000176253	OR4K13	FALSE	FALSE
chr14	20034521	T	A	ENST00000641904	ENSG00000176253	OR4K13	FALSE	FALSE
chr14	20034555	G	T	ENST00000641904	ENSG00000176253	OR4K13	FALSE	FALSE
chr14	20034579	A	C	ENST00000641904	ENSG00000176253	OR4K13	FALSE	FALSE
chr14	20034579	A	T	ENST00000641904	ENSG00000176253	OR4K13	FALSE	FALSE
chr14	20034601	G	T	ENST00000641904	ENSG00000176253	OR4K13	FALSE	FALSE
chr14	20034622	A	T	ENST00000641904	ENSG00000176253	OR4K13	FALSE	FALSE
chr14	20034638	C	A	ENST00000641904	ENSG00000176253	OR4K13	FALSE	FALSE
chr14	20034640	A	C	ENST00000641904	ENSG00000176253	OR4K13	FALSE	FALSE
chr14	20034640	A	T	ENST00000641904	ENSG00000176253	OR4K13	FALSE	FALSE
chr14	20034671	C	A	ENST00000641904	ENSG00000176253	OR4K13	FALSE	FALSE
chr14	20034673	A	T	ENST00000641904	ENSG00000176253	OR4K13	FALSE	FALSE
chr14	20034682	A	C	ENST00000641904	ENSG00000176253	OR4K13	FALSE	FALSE
chr14	20034682	A	T	ENST00000641904	ENSG00000176253	OR4K13	FALSE	FALSE
chr14	20034689	G	A	ENST00000641904	ENSG00000176253	OR4K13	FALSE	FALSE
chr14	20034698	G	A	ENST00000641904	ENSG00000176253	OR4K13	FALSE	FALSE
chr14	20034704	T	A	ENST00000641904	ENSG00000176253	OR4K13	FALSE	FALSE
chr14	20034713	C	A	ENST00000641904	ENSG00000176253	OR4K13	FALSE	FALSE
chr14	20034715	A	T	ENST00000641904	ENSG00000176253	OR4K13	FALSE	FALSE
chr14	20034718	A	T	ENST00000641904	ENSG00000176253	OR4K13	FALSE	FALSE
chr14	20034728	C	A	ENST00000641904	ENSG00000176253	OR4K13	FALSE	FALSE
chr14	20034730	G	T	ENST00000641904	ENSG00000176253	OR4K13	FALSE	FALSE
chr14	20034739	G	C	ENST00000641904	ENSG00000176253	OR4K13	FALSE	FALSE
chr14	20034739	G	T	ENST00000641904	ENSG00000176253	OR4K13	FALSE	FALSE
chr14	20034752	T	A	ENST00000641904	ENSG00000176253	OR4K13	FALSE	FALSE
chr14	20034755	C	A	ENST00000641904	ENSG00000176253	OR4K13	FALSE	FALSE
chr14	20034982	C	A	ENST00000641904	ENSG00000176253	OR4K13	FALSE	FALSE
chr14	20034982	C	G	ENST00000641904	ENSG00000176253	OR4K13	FALSE	FALSE
chr14	20034982	C	T	ENST00000641904	ENSG00000176253	OR4K13	FALSE	FALSE
chr14	20034983	T	A	ENST00000641904	ENSG00000176253	OR4K13	FALSE	FALSE
chr14	20034983	T	C	ENST00000641904	ENSG00000176253	OR4K13	FALSE	FALSE
chr14	20034983	T	G	ENST00000641904	ENSG00000176253	OR4K13	FALSE	FALSE
chr14	20035936	A	C	ENST00000641904	ENSG00000176253	OR4K13	FALSE	FALSE
chr14	20035936	A	G	ENST00000641904	ENSG00000176253	OR4K13	FALSE	FALSE
chr14	20035936	A	T	ENST00000641904	ENSG00000176253	OR4K13	FALSE	FALSE
chr14	20035937	C	A	ENST00000641904	ENSG00000176253	OR4K13	FALSE	FALSE
chr14	20035937	C	G	ENST00000641904	ENSG00000176253	OR4K13	FALSE	FALSE
chr14	20035937	C	T	ENST00000641904	ENSG00000176253	OR4K13	FALSE	FALSE
chr14	20060054	A	T	ENST00000315683	ENSG00000176246	OR4L1	FALSE	FALSE
chr14	20060060	G	T	ENST00000315683	ENSG00000176246	OR4L1	FALSE	FALSE
chr14	20060075	G	T	ENST00000315683	ENSG00000176246	OR4L1	FALSE	FALSE
chr14	20060085	T	A	ENST00000315683	ENSG00000176246	OR4L1	FALSE	FALSE
chr14	20060085	T	G	ENST00000315683	ENSG00000176246	OR4L1	FALSE	FALSE
chr14	20060090	G	T	ENST00000315683	ENSG00000176246	OR4L1	FALSE	FALSE
chr14	20060099	G	T	ENST00000315683	ENSG00000176246	OR4L1	FALSE	FALSE
chr14	20060102	C	T	ENST00000315683	ENSG00000176246	OR4L1	FALSE	FALSE
chr14	20060106	G	A	ENST00000315683	ENSG00000176246	OR4L1	FALSE	FALSE
chr14	20060107	G	A	ENST00000315683	ENSG00000176246	OR4L1	FALSE	FALSE
chr14	20060108	G	T	ENST00000315683	ENSG00000176246	OR4L1	FALSE	FALSE
chr14	20060114	C	T	ENST00000315683	ENSG00000176246	OR4L1	FALSE	FALSE
chr14	20060149	C	A	ENST00000315683	ENSG00000176246	OR4L1	FALSE	FALSE
chr14	20060149	C	G	ENST00000315683	ENSG00000176246	OR4L1	FALSE	FALSE
chr14	20060165	G	T	ENST00000315683	ENSG00000176246	OR4L1	FALSE	FALSE
chr14	20060197	T	A	ENST00000315683	ENSG00000176246	OR4L1	FALSE	FALSE
chr14	20060202	C	A	ENST00000315683	ENSG00000176246	OR4L1	FALSE	FALSE
chr14	20060202	C	G	ENST00000315683	ENSG00000176246	OR4L1	FALSE	FALSE
chr14	20060220	T	A	ENST00000315683	ENSG00000176246	OR4L1	FALSE	FALSE
chr14	20060224	C	A	ENST00000315683	ENSG00000176246	OR4L1	FALSE	FALSE
chr14	20060224	C	G	ENST00000315683	ENSG00000176246	OR4L1	FALSE	FALSE
chr14	20060234	G	T	ENST00000315683	ENSG00000176246	OR4L1	FALSE	FALSE
chr14	20060250	T	A	ENST00000315683	ENSG00000176246	OR4L1	FALSE	FALSE
chr14	20060260	T	A	ENST00000315683	ENSG00000176246	OR4L1	FALSE	FALSE
chr14	20060282	A	T	ENST00000315683	ENSG00000176246	OR4L1	FALSE	FALSE
chr14	20060298	T	A	ENST00000315683	ENSG00000176246	OR4L1		FALSE
chr14	20060312	A	T	ENST00000315683	ENSG00000176246	OR4L1	TRUE	FALSE
chr14	20060328	G	A	ENST00000315683	ENSG00000176246	OR4L1	TRUE	FALSE
chr14	20060329	G	A	ENST00000315683	ENSG00000176246	OR4L1	TRUE	FALSE
chr14	20060335	C	A	ENST00000315683	ENSG00000176246	OR4L1	TRUE	FALSE
chr14	20060342	C	T	ENST00000315683	ENSG00000176246	OR4L1	TRUE	FALSE
chr14	20060375	G	T	ENST00000315683	ENSG00000176246	OR4L1	TRUE	FALSE
chr14	20060413	T	A	ENST00000315683	ENSG00000176246	OR4L1	TRUE	TRUE
chr14	20060413	T	G	ENST00000315683	ENSG00000176246	OR4L1	TRUE	TRUE
chr14	20060425	T	A	ENST00000315683	ENSG00000176246	OR4L1	TRUE	TRUE
chr14	20060426	A	T	ENST00000315683	ENSG00000176246	OR4L1	TRUE	TRUE
chr14	20060440	T	A	ENST00000315683	ENSG00000176246	OR4L1	TRUE	TRUE
chr14	20060440	T	G	ENST00000315683	ENSG00000176246	OR4L1	TRUE	TRUE
chr14	20060459	A	T	ENST00000315683	ENSG00000176246	OR4L1	TRUE	TRUE
chr14	20060468	A	T	ENST00000315683	ENSG00000176246	OR4L1	TRUE	TRUE
chr14	20060487	C	A	ENST00000315683	ENSG00000176246	OR4L1	TRUE	TRUE
chr14	20060487	C	G	ENST00000315683	ENSG00000176246	OR4L1	TRUE	TRUE
chr14	20060490	G	A	ENST00000315683	ENSG00000176246	OR4L1	TRUE	TRUE
chr14	20060491	G	A	ENST00000315683	ENSG00000176246	OR4L1	TRUE	TRUE
chr14	20060505	T	A	ENST00000315683	ENSG00000176246	OR4L1	TRUE	TRUE
chr14	20060505	T	G	ENST00000315683	ENSG00000176246	OR4L1	TRUE	TRUE
chr14	20060519	C	T	ENST00000315683	ENSG00000176246	OR4L1	TRUE	TRUE
chr14	20060529	T	A	ENST00000315683	ENSG00000176246	OR4L1	TRUE	TRUE
chr14	20060529	T	G	ENST00000315683	ENSG00000176246	OR4L1	TRUE	TRUE
chr14	20060541	T	A	ENST00000315683	ENSG00000176246	OR4L1	TRUE	TRUE
chr14	20060551	T	A	ENST00000315683	ENSG00000176246	OR4L1	TRUE	TRUE
chr14	20060581	T	A	ENST00000315683	ENSG00000176246	OR4L1	TRUE	TRUE
chr14	20060600	A	T	ENST00000315683	ENSG00000176246	OR4L1	TRUE	TRUE
chr14	20060611	C	A	ENST00000315683	ENSG00000176246	OR4L1	TRUE	TRUE
chr14	20060615	G	T	ENST00000315683	ENSG00000176246	OR4L1	TRUE	TRUE
chr14	20060623	C	A	ENST00000315683	ENSG00000176246	OR4L1	TRUE	TRUE
chr14	20060623	C	G	ENST00000315683	ENSG00000176246	OR4L1	TRUE	TRUE
chr14	20060630	G	T	ENST00000315683	ENSG00000176246	OR4L1	TRUE	TRUE
chr14	20060634	T	A	ENST00000315683	ENSG00000176246	OR4L1	TRUE	TRUE
chr14	20060634	T	G	ENST00000315683	ENSG00000176246	OR4L1	TRUE	TRUE
chr14	20060674	T	A	ENST00000315683	ENSG00000176246	OR4L1	TRUE	TRUE
chr14	20060685	T	A	ENST00000315683	ENSG00000176246	OR4L1	TRUE	TRUE
chr14	20060698	C	A	ENST00000315683	ENSG00000176246	OR4L1	TRUE	TRUE
chr14	20060698	C	G	ENST00000315683	ENSG00000176246	OR4L1	TRUE	TRUE
chr14	20060723	A	T	ENST00000315683	ENSG00000176246	OR4L1	TRUE	TRUE
chr14	20060726	A	T	ENST00000315683	ENSG00000176246	OR4L1
chr14	20060730	C	A	ENST00000315683	ENSG00000176246	OR4L1	TRUE	TRUE
chr14	20060730	C	G	ENST00000315683	ENSG00000176246	OR4L1	TRUE	TRUE
chr14	20060733	C	A	ENST00000315683	ENSG00000176246	OR4L1	TRUE	TRUE
chr14	20060733	C	G	ENST00000315683	ENSG00000176246	OR4L1	TRUE	TRUE
chr14	20060747	A	T	ENST00000315683	ENSG00000176246	OR4L1	TRUE	TRUE
chr14	20060763	T	A	ENST00000315683	ENSG00000176246	OR4L1	TRUE	TRUE
chr14	20060798	G	T	ENST00000315683	ENSG00000176246	OR4L1	FALSE	FALSE
chr14	20060806	T	A	ENST00000315683	ENSG00000176246	OR4L1	FALSE	FALSE
chr14	20060818	T	A	ENST00000315683	ENSG00000176246	OR4L1	FALSE	FALSE
chr14	20060818	T	G	ENST00000315683	ENSG00000176246	OR4L1	FALSE	FALSE
chr14	20060823	G	A	ENST00000315683	ENSG00000176246	OR4L1	FALSE	FALSE
chr14	20060824	G	A	ENST00000315683	ENSG00000176246	OR4L1	FALSE	FALSE
chr14	20060838	T	A	ENST00000315683	ENSG00000176246	OR4L1	FALSE	FALSE
chr14	20060849	A	T	ENST00000315683	ENSG00000176246	OR4L1	FALSE	FALSE
chr14	20060869	T	A	ENST00000315683	ENSG00000176246	OR4L1	FALSE	FALSE
chr14	20060869	T	G	ENST00000315683	ENSG00000176246	OR4L1	FALSE	FALSE
chr14	20060886	T	A	ENST00000315683	ENSG00000176246	OR4L1	FALSE	FALSE
chr14	20060886	T	G	ENST00000315683	ENSG00000176246	OR4L1	FALSE	FALSE
chr14	20060905	T	A	ENST00000315683	ENSG00000176246	OR4L1	FALSE	FALSE
chr14	20060905	T	G	ENST00000315683	ENSG00000176246	OR4L1	FALSE	FALSE
chr14	20060912	A	T	ENST00000315683	ENSG00000176246	OR4L1	FALSE	FALSE
chr14	20060918	A	T	ENST00000315683	ENSG00000176246	OR4L1	FALSE	FALSE
chr14	20060921	A	T	ENST00000315683	ENSG00000176246	OR4L1	FALSE	FALSE
chr14	20060927	C	T	ENST00000315683	ENSG00000176246	OR4L1	FALSE	FALSE
chr14	20060930	G	T	ENST00000315683	ENSG00000176246	OR4L1	FALSE	FALSE
chr14	20060939	A	T	ENST00000315683	ENSG00000176246	OR4L1	FALSE	FALSE
chr14	20060942	A	T	ENST00000315683	ENSG00000176246	OR4L1	FALSE	FALSE
chr14	20060946	T	A	ENST00000315683	ENSG00000176246	OR4L1	FALSE	FALSE
chr14	20060946	T	G	ENST00000315683	ENSG00000176246	OR4L1	FALSE	FALSE
chr14	20060954	C	T	ENST00000315683	ENSG00000176246	OR4L1	FALSE	FALSE
chr14	20060959	T	A	ENST00000315683	ENSG00000176246	OR4L1	FALSE	FALSE
chr14	20060959	T	G	ENST00000315683	ENSG00000176246	OR4L1	FALSE	FALSE
chr14	20060972	C	T	ENST00000315683	ENSG00000176246	OR4L1	FALSE	FALSE
chr14	20110893	G	A	ENST00000641386	ENSG00000176230	OR4K17	FALSE	FALSE
chr14	20110893	G	C	ENST00000641386	ENSG00000176230	OR4K17	FALSE	FALSE
chr14	20110893	G	T	ENST00000641386	ENSG00000176230	OR4K17	FALSE	FALSE
chr14	20110894	T	A	ENST00000641386	ENSG00000176230	OR4K17	FALSE	FALSE
chr14	20110894	T	C	ENST00000641386	ENSG00000176230	OR4K17	FALSE	FALSE
chr14	20110894	T	G	ENST00000641386	ENSG00000176230	OR4K17	FALSE	FALSE
chr14	20117466	A	C	ENST00000641386	ENSG00000176230	OR4K17	TRUE	FALSE
chr14	20117466	A	G	ENST00000641386	ENSG00000176230	OR4K17	TRUE	FALSE
chr14	20117466	A	T	ENST00000641386	ENSG00000176230	OR4K17	TRUE	FALSE
chr14	20117467	G	A	ENST00000641386	ENSG00000176230	OR4K17	TRUE	FALSE
chr14	20117467	G	C	ENST00000641386	ENSG00000176230	OR4K17	TRUE	FALSE
chr14	20117467	G	T	ENST00000641386	ENSG00000176230	OR4K17	TRUE	FALSE
chr14	20117503	A	T	ENST00000641386	ENSG00000176230	OR4K17	FALSE	FALSE
chr14	20117510	T	A	ENST00000641386	ENSG00000176230	OR4K17	FALSE	FALSE
chr14	20117510	T	G	ENST00000641386	ENSG00000176230	OR4K17	FALSE	FALSE
chr14	20117515	C	T	ENST00000641386	ENSG00000176230	OR4K17	FALSE	FALSE
chr14	20117521	C	T	ENST00000641386	ENSG00000176230	OR4K17	FALSE	FALSE
chr14	20117528	C	A	ENST00000641386	ENSG00000176230	OR4K17	FALSE	FALSE
chr14	20117528	C	G	ENST00000641386	ENSG00000176230	OR4K17	FALSE	FALSE
chr14	20117530	G	T	ENST00000641386	ENSG00000176230	OR4K17	FALSE	FALSE
chr14	20117540	T	A	ENST00000641386	ENSG00000176230	OR4K17	FALSE	FALSE
chr14	20117545	G	T	ENST00000641386	ENSG00000176230	OR4K17	FALSE	FALSE
chr14	20117560	C	T	ENST00000641386	ENSG00000176230	OR4K17	FALSE	FALSE
chr14	20117569	G	T	ENST00000641386	ENSG00000176230	OR4K17	FALSE	FALSE
chr14	20117594	C	A	ENST00000641386	ENSG00000176230	OR4K17	FALSE	FALSE
chr14	20117604	T	A	ENST00000641386	ENSG00000176230	OR4K17	FALSE	FALSE
chr14	20117604	T	G	ENST00000641386	ENSG00000176230	OR4K17	FALSE	FALSE
chr14	20117618	T	A	ENST00000641386	ENSG00000176230	OR4K17	FALSE	FALSE
chr14	20117679	T	A	ENST00000641386	ENSG00000176230	OR4K17	FALSE	FALSE
chr14	20117679	T	G	ENST00000641386	ENSG00000176230	OR4K17	FALSE	FALSE
chr14	20117737	A	T	ENST00000641386	ENSG00000176230	OR4K17	FALSE	FALSE
chr14	20117753	T	A	ENST00000641386	ENSG00000176230	OR4K17	FALSE	FALSE
chr14	20117756	T	A	ENST00000641386	ENSG00000176230	OR4K17	FALSE	FALSE
chr14	20117756	T	G	ENST00000641386	ENSG00000176230	OR4K17	FALSE	FALSE
chr14	20117758	A	T	ENST00000641386	ENSG00000176230	OR4K17		FALSE
chr14	20117761	A	T	ENST00000641386	ENSG00000176230	OR4K17	FALSE	FALSE
chr14	20117764	C	T	ENST00000641386	ENSG00000176230	OR4K17	FALSE	FALSE
chr14	20117767	A	T	ENST00000641386	ENSG00000176230	OR4K17	FALSE	FALSE
chr14	20117790	C	A	ENST00000641386	ENSG00000176230	OR4K17	FALSE	FALSE
chr14	20117797	C	T	ENST00000641386	ENSG00000176230	OR4K17	FALSE	FALSE
chr14	20117816	T	A	ENST00000641386	ENSG00000176230	OR4K17	FALSE	FALSE
chr14	20117816	T	G	ENST00000641386	ENSG00000176230	OR4K17	FALSE	FALSE
chr14	20117830	G	T	ENST00000641386	ENSG00000176230	OR4K17	FALSE	FALSE
chr14	20117843	T	A	ENST00000641386	ENSG00000176230	OR4K17	FALSE	FALSE
chr14	20117863	A	T	ENST00000641386	ENSG00000176230	OR4K17	FALSE	FALSE
chr14	20117868	T	A	ENST00000641386	ENSG00000176230	OR4K17	FALSE	FALSE
chr14	20117868	T	G	ENST00000641386	ENSG00000176230	OR4K17	FALSE	FALSE
chr14	20117880	T	A	ENST00000641386	ENSG00000176230	OR4K17	FALSE	FALSE
chr14	20117881	A	T	ENST00000641386	ENSG00000176230	OR4K17	FALSE	FALSE
chr14	20117895	C	A	ENST00000641386	ENSG00000176230	OR4K17	FALSE	FALSE
chr14	20117895	C	G	ENST00000641386	ENSG00000176230	OR4K17	FALSE	FALSE
chr14	20117911	A	T	ENST00000641386	ENSG00000176230	OR4K17	FALSE	FALSE
chr14	20117914	A	T	ENST00000641386	ENSG00000176230	OR4K17	FALSE	FALSE
chr14	20117922	T	A	ENST00000641386	ENSG00000176230	OR4K17	FALSE	FALSE
chr14	20117927	T	A	ENST00000641386	ENSG00000176230	OR4K17	FALSE	FALSE
chr14	20117942	C	A	ENST00000641386	ENSG00000176230	OR4K17	FALSE	FALSE
chr14	20117942	C	G	ENST00000641386	ENSG00000176230	OR4K17	FALSE	FALSE
chr14	20117945	G	A	ENST00000641386	ENSG00000176230	OR4K17	FALSE	FALSE
chr14	20117946	G	A	ENST00000641386	ENSG00000176230	OR4K17	FALSE	FALSE
chr14	20117951	T	A	ENST00000641386	ENSG00000176230	OR4K17	FALSE	FALSE
chr14	20117966	C	A	ENST00000641386	ENSG00000176230	OR4K17	FALSE	FALSE
chr14	20117966	C	G	ENST00000641386	ENSG00000176230	OR4K17	FALSE	FALSE
chr14	20117974	C	T	ENST00000641386	ENSG00000176230	OR4K17	FALSE	FALSE
chr14	20117996	T	A	ENST00000641386	ENSG00000176230	OR4K17	FALSE	FALSE
chr14	20118006	T	A	ENST00000641386	ENSG00000176230	OR4K17	FALSE	FALSE
chr14	20118036	T	A	ENST00000641386	ENSG00000176230	OR4K17	FALSE	FALSE
chr14	20118047	T	A	ENST00000641386	ENSG00000176230	OR4K17	FALSE	FALSE
chr14	20118055	A	T	ENST00000641386	ENSG00000176230	OR4K17	FALSE	FALSE
chr14	20118066	T	A	ENST00000641386	ENSG00000176230	OR4K17	FALSE	FALSE
chr14	20118078	T	A	ENST00000641386	ENSG00000176230	OR4K17	FALSE	FALSE
chr14	20118078	T	G	ENST00000641386	ENSG00000176230	OR4K17	FALSE	FALSE
chr14	20118085	C	T	ENST00000641386	ENSG00000176230	OR4K17	FALSE	FALSE
chr14	20118129	T	A	ENST00000641386	ENSG00000176230	OR4K17	FALSE	FALSE
chr14	20118140	T	A	ENST00000641386	ENSG00000176230	OR4K17	FALSE	FALSE
chr14	20118153	C	A	ENST00000641386	ENSG00000176230	OR4K17	FALSE	FALSE
chr14	20118153	C	G	ENST00000641386	ENSG00000176230	OR4K17	FALSE	FALSE
chr14	20118175	A	T	ENST00000641386	ENSG00000176230	OR4K17	FALSE	FALSE
chr14	20118196	C	T	ENST00000641386	ENSG00000176230	OR4K17	FALSE	FALSE
chr14	20118202	A	T	ENST00000641386	ENSG00000176230	OR4K17	FALSE	FALSE
chr14	20118218	T	A	ENST00000641386	ENSG00000176230	OR4K17	FALSE	FALSE
chr14	20118261	C	A	ENST00000641386	ENSG00000176230	OR4K17	FALSE	FALSE
chr14	20118273	C	A	ENST00000641386	ENSG00000176230	OR4K17	FALSE	FALSE
chr14	20118273	C	G	ENST00000641386	ENSG00000176230	OR4K17	FALSE	FALSE
chr14	20118278	G	A	ENST00000641386	ENSG00000176230	OR4K17	FALSE	FALSE
chr14	20118279	G	A	ENST00000641386	ENSG00000176230	OR4K17	FALSE	FALSE
chr14	20118304	A	T	ENST00000641386	ENSG00000176230	OR4K17	FALSE	FALSE
chr14	20118324	T	A	ENST00000641386	ENSG00000176230	OR4K17	FALSE	FALSE
chr14	20118324	T	G	ENST00000641386	ENSG00000176230	OR4K17	FALSE	FALSE
chr14	20118344	T	A	ENST00000641386	ENSG00000176230	OR4K17	FALSE	FALSE
chr14	20118360	T	A	ENST00000641386	ENSG00000176230	OR4K17	FALSE	FALSE
chr14	20118360	T	G	ENST00000641386	ENSG00000176230	OR4K17	FALSE	FALSE
chr14	20118367	A	T	ENST00000641386	ENSG00000176230	OR4K17	FALSE	FALSE
chr14	20118373	A	T	ENST00000641386	ENSG00000176230	OR4K17	FALSE	FALSE
chr14	20118376	G	T	ENST00000641386	ENSG00000176230	OR4K17	FALSE	FALSE
chr14	20118382	A	T	ENST00000641386	ENSG00000176230	OR4K17	FALSE	FALSE
chr14	20118394	A	T	ENST00000641386	ENSG00000176230	OR4K17	FALSE	FALSE
chr14	20118397	A	T	ENST00000641386	ENSG00000176230	OR4K17
chr14	20118404	G	A	ENST00000641386	ENSG00000176230	OR4K17	FALSE	FALSE
chr14	20118405	G	A	ENST00000641386	ENSG00000176230	OR4K17	FALSE	FALSE
chr14	20118406	A	T	ENST00000641386	ENSG00000176230	OR4K17	FALSE	FALSE
chr14	20118424	A	T	ENST00000641386	ENSG00000176230	OR4K17	FALSE	FALSE
chr14	20118427	G	T	ENST00000641386	ENSG00000176230	OR4K17	FALSE	FALSE
chr14	20138891	G	A	ENST00000641086	ENSG00000184394	OR4N5	FALSE	FALSE
chr14	20138891	G	C	ENST00000641086	ENSG00000184394	OR4N5	FALSE	FALSE
chr14	20138891	G	T	ENST00000641086	ENSG00000184394	OR4N5	FALSE	FALSE
chr14	20138892	T	A	ENST00000641086	ENSG00000184394	OR4N5	FALSE	FALSE
chr14	20138892	T	C	ENST00000641086	ENSG00000184394	OR4N5	FALSE	FALSE
chr14	20138892	T	G	ENST00000641086	ENSG00000184394	OR4N5	FALSE	FALSE
chr14	20140841	A	C	ENST00000641086	ENSG00000184394	OR4N5	FALSE	FALSE
chr14	20140841	A	G	ENST00000641086	ENSG00000184394	OR4N5	FALSE	FALSE
chr14	20140841	A	T	ENST00000641086	ENSG00000184394	OR4N5	FALSE	FALSE
chr14	20140842	G	A	ENST00000641086	ENSG00000184394	OR4N5	FALSE	FALSE
chr14	20140842	G	C	ENST00000641086	ENSG00000184394	OR4N5	FALSE	FALSE
chr14	20140842	G	T	ENST00000641086	ENSG00000184394	OR4N5	FALSE	FALSE
chr14	20141212	G	A	ENST00000641086	ENSG00000184394	OR4N5	FALSE	FALSE
chr14	20141212	G	C	ENST00000641086	ENSG00000184394	OR4N5	FALSE	FALSE
chr14	20141212	G	T	ENST00000641086	ENSG00000184394	OR4N5	FALSE	FALSE
chr14	20141213	T	A	ENST00000641086	ENSG00000184394	OR4N5	FALSE	FALSE
chr14	20141213	T	C	ENST00000641086	ENSG00000184394	OR4N5	FALSE	FALSE
chr14	20141213	T	G	ENST00000641086	ENSG00000184394	OR4N5	FALSE	FALSE
chr14	20143723	A	C	ENST00000641086	ENSG00000184394	OR4N5	FALSE	FALSE
chr14	20143723	A	G	ENST00000641086	ENSG00000184394	OR4N5	FALSE	FALSE
chr14	20143723	A	T	ENST00000641086	ENSG00000184394	OR4N5	FALSE	FALSE
chr14	20143724	G	A	ENST00000641086	ENSG00000184394	OR4N5	FALSE	FALSE
chr14	20143724	G	C	ENST00000641086	ENSG00000184394	OR4N5	FALSE	FALSE
chr14	20143724	G	T	ENST00000641086	ENSG00000184394	OR4N5	FALSE	FALSE
chr14	20143739	G	T	ENST00000641086	ENSG00000184394	OR4N5	FALSE	FALSE
chr14	20143745	C	T	ENST00000641086	ENSG00000184394	OR4N5	FALSE	FALSE
chr14	20143766	G	T	ENST00000641086	ENSG00000184394	OR4N5	FALSE	FALSE
chr14	20143790	C	T	ENST00000641086	ENSG00000184394	OR4N5	FALSE	FALSE
chr14	20143796	C	T	ENST00000641086	ENSG00000184394	OR4N5	FALSE	FALSE
chr14	20143805	C	T	ENST00000641086	ENSG00000184394	OR4N5	FALSE	FALSE
chr14	20143830	T	A	ENST00000641086	ENSG00000184394	OR4N5	FALSE	FALSE
chr14	20143830	T	G	ENST00000641086	ENSG00000184394	OR4N5	FALSE	FALSE
chr14	20143840	C	A	ENST00000641086	ENSG00000184394	OR4N5	FALSE	FALSE
chr14	20143840	C	G	ENST00000641086	ENSG00000184394	OR4N5	FALSE	FALSE
chr14	20143856	G	T	ENST00000641086	ENSG00000184394	OR4N5	FALSE	FALSE
chr14	20143883	A	T	ENST00000641086	ENSG00000184394	OR4N5	FALSE	FALSE
chr14	20143887	C	A	ENST00000641086	ENSG00000184394	OR4N5	FALSE	FALSE
chr14	20143887	C	G	ENST00000641086	ENSG00000184394	OR4N5	FALSE	FALSE
chr14	20143915	T	A	ENST00000641086	ENSG00000184394	OR4N5	FALSE	FALSE
chr14	20143915	T	G	ENST00000641086	ENSG00000184394	OR4N5	FALSE	FALSE
chr14	20143932	T	A	ENST00000641086	ENSG00000184394	OR4N5	FALSE	FALSE
chr14	20143938	T	A	ENST00000641086	ENSG00000184394	OR4N5	FALSE	FALSE
chr14	20143938	T	G	ENST00000641086	ENSG00000184394	OR4N5	FALSE	FALSE
chr14	20143954	C	A	ENST00000641086	ENSG00000184394	OR4N5	FALSE	FALSE
chr14	20143954	C	G	ENST00000641086	ENSG00000184394	OR4N5	FALSE	FALSE
chr14	20143980	T	A	ENST00000641086	ENSG00000184394	OR4N5	FALSE	FALSE
chr14	20143997	G	T	ENST00000641086	ENSG00000184394	OR4N5	FALSE	FALSE
chr14	20144000	A	T	ENST00000641086	ENSG00000184394	OR4N5	FALSE	FALSE
chr14	20144003	A	T	ENST00000641086	ENSG00000184394	OR4N5	FALSE	FALSE
chr14	20144017	T	A	ENST00000641086	ENSG00000184394	OR4N5	FALSE	FALSE
chr14	20144017	T	G	ENST00000641086	ENSG00000184394	OR4N5	FALSE	FALSE
chr14	20144018	A	T	ENST00000641086	ENSG00000184394	OR4N5	FALSE	FALSE
chr14	20144026	C	A	ENST00000641086	ENSG00000184394	OR4N5	FALSE	FALSE
chr14	20144033	C	T	ENST00000641086	ENSG00000184394	OR4N5	FALSE	FALSE
chr14	20144046	T	A	ENST00000641086	ENSG00000184394	OR4N5	FALSE	FALSE
chr14	20144057	G	T	ENST00000641086	ENSG00000184394	OR4N5	FALSE	FALSE
chr14	20144063	G	T	ENST00000641086	ENSG00000184394	OR4N5	FALSE	FALSE
chr14	20144066	G	T	ENST00000641086	ENSG00000184394	OR4N5	FALSE	FALSE
chr14	20144104	C	A	ENST00000641086	ENSG00000184394	OR4N5	FALSE	FALSE
chr14	20144104	C	G	ENST00000641086	ENSG00000184394	OR4N5	FALSE	FALSE
chr14	20144116	C	A	ENST00000641086	ENSG00000184394	OR4N5	FALSE	FALSE
chr14	20144124	T	A	ENST00000641086	ENSG00000184394	OR4N5	FALSE	FALSE
chr14	20144124	T	G	ENST00000641086	ENSG00000184394	OR4N5	FALSE	FALSE
chr14	20144131	T	A	ENST00000641086	ENSG00000184394	OR4N5	FALSE	FALSE
chr14	20144131	T	G	ENST00000641086	ENSG00000184394	OR4N5	FALSE	FALSE
chr14	20144133	C	A	ENST00000641086	ENSG00000184394	OR4N5	FALSE	FALSE
chr14	20144133	C	G	ENST00000641086	ENSG00000184394	OR4N5	FALSE	FALSE
chr14	20144150	A	T	ENST00000641086	ENSG00000184394	OR4N5	FALSE	FALSE
chr14	20144158	C	A	ENST00000641086	ENSG00000184394	OR4N5	FALSE	FALSE
chr14	20144161	T	A	ENST00000641086	ENSG00000184394	OR4N5	FALSE	FALSE
chr14	20144161	T	G	ENST00000641086	ENSG00000184394	OR4N5	FALSE	FALSE
chr14	20144166	T	A	ENST00000641086	ENSG00000184394	OR4N5	FALSE	FALSE
chr14	20144166	T	G	ENST00000641086	ENSG00000184394	OR4N5	FALSE	FALSE
chr14	20144169	C	A	ENST00000641086	ENSG00000184394	OR4N5	FALSE	FALSE
chr14	20144172	T	A	ENST00000641086	ENSG00000184394	OR4N5	FALSE	FALSE
chr14	20144181	G	A	ENST00000641086	ENSG00000184394	OR4N5	FALSE	FALSE
chr14	20144182	G	A	ENST00000641086	ENSG00000184394	OR4N5	FALSE	FALSE
chr14	20144210	C	T	ENST00000641086	ENSG00000184394	OR4N5	FALSE	FALSE
chr14	20144232	T	A	ENST00000641086	ENSG00000184394	OR4N5	FALSE	FALSE
chr14	20144242	T	A	ENST00000641086	ENSG00000184394	OR4N5	FALSE	FALSE
chr14	20144252	C	T	ENST00000641086	ENSG00000184394	OR4N5	FALSE	FALSE
chr14	20144272	T	A	ENST00000641086	ENSG00000184394	OR4N5	FALSE	FALSE
chr14	20144282	C	T	ENST00000641086	ENSG00000184394	OR4N5	FALSE	FALSE
chr14	20144291	A	T	ENST00000641086	ENSG00000184394	OR4N5	FALSE	FALSE
chr14	20144302	C	A	ENST00000641086	ENSG00000184394	OR4N5	FALSE	FALSE
chr14	20144321	G	T	ENST00000641086	ENSG00000184394	OR4N5	FALSE	FALSE
chr14	20144365	C	A	ENST00000641086	ENSG00000184394	OR4N5	FALSE	FALSE
chr14	20144389	T	A	ENST00000641086	ENSG00000184394	OR4N5	FALSE	FALSE
chr14	20144389	T	G	ENST00000641086	ENSG00000184394	OR4N5	FALSE	FALSE
chr14	20144404	T	A	ENST00000641086	ENSG00000184394	OR4N5	FALSE	FALSE
chr14	20144414	G	T	ENST00000641086	ENSG00000184394	OR4N5	FALSE	FALSE
chr14	20144426	G	T	ENST00000641086	ENSG00000184394	OR4N5	FALSE	FALSE
chr14	20144429	G	T	ENST00000641086	ENSG00000184394	OR4N5	FALSE	FALSE
chr14	20144432	A	T	ENST00000641086	ENSG00000184394	OR4N5	FALSE	FALSE
chr14	20144438	A	T	ENST00000641086	ENSG00000184394	OR4N5	FALSE	FALSE
chr14	20144455	C	A	ENST00000641086	ENSG00000184394	OR4N5	FALSE	FALSE
chr14	20144489	G	T	ENST00000641086	ENSG00000184394	OR4N5	FALSE	FALSE
chr14	20144509	C	A	ENST00000641086	ENSG00000184394	OR4N5	FALSE	FALSE
chr14	20144509	C	G	ENST00000641086	ENSG00000184394	OR4N5	FALSE	FALSE
chr14	20144515	C	A	ENST00000641086	ENSG00000184394	OR4N5	FALSE	FALSE
chr14	20144522	C	T	ENST00000641086	ENSG00000184394	OR4N5	FALSE	FALSE
chr14	20144540	A	T	ENST00000641086	ENSG00000184394	OR4N5	FALSE	FALSE
chr14	20144577	T	A	ENST00000641086	ENSG00000184394	OR4N5	FALSE	FALSE
chr14	20144596	T	A	ENST00000641086	ENSG00000184394	OR4N5	FALSE	FALSE
chr14	20144596	T	G	ENST00000641086	ENSG00000184394	OR4N5	FALSE	FALSE
chr14	20144609	C	T	ENST00000641086	ENSG00000184394	OR4N5	FALSE	FALSE
chr14	20144612	G	T	ENST00000641086	ENSG00000184394	OR4N5	FALSE	FALSE
chr14	20144618	A	T	ENST00000641086	ENSG00000184394	OR4N5	FALSE	FALSE
chr14	20144633	A	T	ENST00000641086	ENSG00000184394	OR4N5	FALSE	FALSE
chr14	20144637	T	A	ENST00000641086	ENSG00000184394	OR4N5	FALSE	FALSE
chr14	20144640	T	A	ENST00000641086	ENSG00000184394	OR4N5	FALSE	FALSE
chr14	20144640	T	G	ENST00000641086	ENSG00000184394	OR4N5	FALSE	FALSE
chr14	20144645	C	T	ENST00000641086	ENSG00000184394	OR4N5	FALSE	FALSE
chr14	20144659	C	A	ENST00000641086	ENSG00000184394	OR4N5	FALSE	FALSE
chr14	20191667	G	A	ENST00000641879	ENSG00000196832	OR11G2	FALSE	FALSE
chr14	20191667	G	C	ENST00000641879	ENSG00000196832	OR11G2	FALSE	FALSE
chr14	20191667	G	T	ENST00000641879	ENSG00000196832	OR11G2	FALSE	FALSE
chr14	20191668	T	A	ENST00000641879	ENSG00000196832	OR11G2	FALSE	FALSE
chr14	20191668	T	C	ENST00000641879	ENSG00000196832	OR11G2	FALSE	FALSE
chr14	20191668	T	G	ENST00000641879	ENSG00000196832	OR11G2	FALSE	FALSE
chr14	20197432	A	C	ENST00000641879	ENSG00000196832	OR11G2	TRUE	FALSE
chr14	20197432	A	G	ENST00000641879	ENSG00000196832	OR11G2	TRUE	FALSE
chr14	20197432	A	T	ENST00000641879	ENSG00000196832	OR11G2	TRUE	FALSE
chr14	20197433	G	A	ENST00000641879	ENSG00000196832	OR11G2	TRUE	FALSE
chr14	20197433	G	C	ENST00000641879	ENSG00000196832	OR11G2	TRUE	FALSE
chr14	20197433	G	T	ENST00000641879	ENSG00000196832	OR11G2	TRUE	FALSE
chr14	20197441	A	T	ENST00000641879	ENSG00000196832	OR11G2	FALSE	FALSE
chr14	20197506	C	A	ENST00000641879	ENSG00000196832	OR11G2	FALSE	FALSE
chr14	20197513	G	T	ENST00000641879	ENSG00000196832	OR11G2	FALSE	FALSE
chr14	20197519	C	T	ENST00000641879	ENSG00000196832	OR11G2	FALSE	FALSE
chr14	20197554	C	A	ENST00000641879	ENSG00000196832	OR11G2	FALSE	FALSE
chr14	20197554	C	G	ENST00000641879	ENSG00000196832	OR11G2	FALSE	FALSE
chr14	20197590	T	A	ENST00000641879	ENSG00000196832	OR11G2	FALSE	FALSE
chr14	20197601	G	A	ENST00000641879	ENSG00000196832	OR11G2	FALSE	FALSE
chr14	20197602	G	A	ENST00000641879	ENSG00000196832	OR11G2	FALSE	FALSE
chr14	20197606	C	T	ENST00000641879	ENSG00000196832	OR11G2	FALSE	FALSE
chr14	20197609	A	T	ENST00000641879	ENSG00000196832	OR11G2	FALSE	FALSE
chr14	20197629	C	A	ENST00000641879	ENSG00000196832	OR11G2	FALSE	FALSE
chr14	20197629	C	G	ENST00000641879	ENSG00000196832	OR11G2	FALSE	FALSE
chr14	20197655	T	A	ENST00000641879	ENSG00000196832	OR11G2	FALSE	FALSE
chr14	20197657	G	T	ENST00000641879	ENSG00000196832	OR11G2	FALSE	FALSE
chr14	20197665	T	A	ENST00000641879	ENSG00000196832	OR11G2	FALSE	FALSE
chr14	20197668	T	A	ENST00000641879	ENSG00000196832	OR11G2	FALSE	FALSE
chr14	20197668	T	G	ENST00000641879	ENSG00000196832	OR11G2	FALSE	FALSE
chr14	20197717	A	T	ENST00000641879	ENSG00000196832	OR11G2	FALSE	FALSE
chr14	20197727	C	A	ENST00000641879	ENSG00000196832	OR11G2	FALSE	FALSE
chr14	20197740	C	A	ENST00000641879	ENSG00000196832	OR11G2	FALSE	FALSE
chr14	20197747	C	T	ENST00000641879	ENSG00000196832	OR11G2	FALSE	FALSE
chr14	20197755	C	A	ENST00000641879	ENSG00000196832	OR11G2	FALSE	FALSE
chr14	20197755	C	G	ENST00000641879	ENSG00000196832	OR11G2	FALSE	FALSE
chr14	20197769	T	A	ENST00000641879	ENSG00000196832	OR11G2	FALSE	FALSE
chr14	20197780	G	T	ENST00000641879	ENSG00000196832	OR11G2	FALSE	FALSE
chr14	20197785	C	A	ENST00000641879	ENSG00000196832	OR11G2	FALSE	FALSE
chr14	20197813	C	T	ENST00000641879	ENSG00000196832	OR11G2	FALSE	FALSE
chr14	20197818	C	A	ENST00000641879	ENSG00000196832	OR11G2	FALSE	FALSE
chr14	20197818	C	G	ENST00000641879	ENSG00000196832	OR11G2	FALSE	FALSE
chr14	20197830	T	A	ENST00000641879	ENSG00000196832	OR11G2	FALSE	FALSE
chr14	20197845	T	A	ENST00000641879	ENSG00000196832	OR11G2	FALSE	FALSE
chr14	20197845	T	G	ENST00000641879	ENSG00000196832	OR11G2	FALSE	FALSE
chr14	20197861	A	T	ENST00000641879	ENSG00000196832	OR11G2	FALSE	FALSE
chr14	20197872	T	A	ENST00000641879	ENSG00000196832	OR11G2	FALSE	FALSE
chr14	20197893	C	A	ENST00000641879	ENSG00000196832	OR11G2	FALSE	FALSE
chr14	20197895	G	A	ENST00000641879	ENSG00000196832	OR11G2	FALSE	FALSE
chr14	20197896	G	A	ENST00000641879	ENSG00000196832	OR11G2	FALSE	FALSE
chr14	20197913	G	A	ENST00000641879	ENSG00000196832	OR11G2	FALSE	FALSE
chr14	20197914	G	A	ENST00000641879	ENSG00000196832	OR11G2	FALSE	FALSE
chr14	20197919	T	A	ENST00000641879	ENSG00000196832	OR11G2	FALSE	FALSE
chr14	20197942	C	T	ENST00000641879	ENSG00000196832	OR11G2	FALSE	FALSE
chr14	20197956	T	A	ENST00000641879	ENSG00000196832	OR11G2	FALSE	FALSE
chr14	20197957	G	T	ENST00000641879	ENSG00000196832	OR11G2	FALSE	FALSE
chr14	20197986	T	A	ENST00000641879	ENSG00000196832	OR11G2	FALSE	FALSE
chr14	20198016	C	A	ENST00000641879	ENSG00000196832	OR11G2	FALSE	FALSE
chr14	20198017	A	T	ENST00000641879	ENSG00000196832	OR11G2	FALSE	FALSE
chr14	20198020	A	T	ENST00000641879	ENSG00000196832	OR11G2	FALSE	FALSE
chr14	20198035	G	T	ENST00000641879	ENSG00000196832	OR11G2	FALSE	FALSE
chr14	20198054	T	A	ENST00000641879	ENSG00000196832	OR11G2	FALSE	FALSE
chr14	20198054	T	G	ENST00000641879	ENSG00000196832	OR11G2	FALSE	FALSE
chr14	20198103	T	A	ENST00000641879	ENSG00000196832	OR11G2	FALSE	FALSE
chr14	20198103	T	G	ENST00000641879	ENSG00000196832	OR11G2	FALSE	FALSE
chr14	20198116	A	T	ENST00000641879	ENSG00000196832	OR11G2	FALSE	FALSE
chr14	20198126	T	A	ENST00000641879	ENSG00000196832	OR11G2	FALSE	FALSE
chr14	20198138	C	A	ENST00000641879	ENSG00000196832	OR11G2	FALSE	FALSE
chr14	20198138	C	G	ENST00000641879	ENSG00000196832	OR11G2	FALSE	FALSE
chr14	20198149	A	T	ENST00000641879	ENSG00000196832	OR11G2	FALSE	FALSE
chr14	20198152	A	T	ENST00000641879	ENSG00000196832	OR11G2	FALSE	FALSE
chr14	20198155	A	T	ENST00000641879	ENSG00000196832	OR11G2	FALSE	FALSE
chr14	20198172	T	A	ENST00000641879	ENSG00000196832	OR11G2	FALSE	FALSE
chr14	20198195	C	A	ENST00000641879	ENSG00000196832	OR11G2	FALSE	FALSE
chr14	20198195	C	G	ENST00000641879	ENSG00000196832	OR11G2	FALSE	FALSE
chr14	20198205	C	A	ENST00000641879	ENSG00000196832	OR11G2	FALSE	FALSE
chr14	20198205	C	G	ENST00000641879	ENSG00000196832	OR11G2	FALSE	FALSE
chr14	20198210	C	A	ENST00000641879	ENSG00000196832	OR11G2	FALSE	FALSE
chr14	20198210	C	G	ENST00000641879	ENSG00000196832	OR11G2	FALSE	FALSE
chr14	20198226	T	A	ENST00000641879	ENSG00000196832	OR11G2	FALSE	FALSE
chr14	20198226	T	G	ENST00000641879	ENSG00000196832	OR11G2	FALSE	FALSE
chr14	20198242	A	T	ENST00000641879	ENSG00000196832	OR11G2	FALSE	FALSE
chr14	20198248	G	T	ENST00000641879	ENSG00000196832	OR11G2	FALSE	FALSE
chr14	20198254	G	T	ENST00000641879	ENSG00000196832	OR11G2	FALSE	FALSE
chr14	20198257	A	T	ENST00000641879	ENSG00000196832	OR11G2	FALSE	FALSE
chr14	20198260	C	T	ENST00000641879	ENSG00000196832	OR11G2	FALSE	FALSE
chr14	20198263	A	T	ENST00000641879	ENSG00000196832	OR11G2	FALSE	FALSE
chr14	20198283	T	A	ENST00000641879	ENSG00000196832	OR11G2	FALSE	FALSE
chr14	20198283	T	G	ENST00000641879	ENSG00000196832	OR11G2	FALSE	FALSE
chr14	20198319	T	A	ENST00000641879	ENSG00000196832	OR11G2	FALSE	FALSE
chr14	20198319	T	G	ENST00000641879	ENSG00000196832	OR11G2	FALSE	FALSE
chr14	20198332	A	T	ENST00000641879	ENSG00000196832	OR11G2	FALSE	FALSE
chr14	20198341	A	T	ENST00000641879	ENSG00000196832	OR11G2	FALSE	FALSE
chr14	20198344	A	T	ENST00000641879	ENSG00000196832	OR11G2	FALSE	FALSE
chr14	20198353	A	T	ENST00000641879	ENSG00000196832	OR11G2	FALSE	FALSE
chr14	20198356	A	T	ENST00000641879	ENSG00000196832	OR11G2	FALSE	FALSE
chr14	20198363	G	A	ENST00000641879	ENSG00000196832	OR11G2	FALSE	FALSE
chr14	20198364	G	A	ENST00000641879	ENSG00000196832	OR11G2	FALSE	FALSE
chr14	20198365	G	T	ENST00000641879	ENSG00000196832	OR11G2	FALSE	FALSE
chr14	20223732	T	A	ENST00000315519	ENSG00000176219	OR11H6	FALSE	FALSE
chr14	20223759	T	A	ENST00000315519	ENSG00000176219	OR11H6	FALSE	FALSE
chr14	20223761	G	T	ENST00000315519	ENSG00000176219	OR11H6	FALSE	FALSE
chr14	20223767	C	T	ENST00000315519	ENSG00000176219	OR11H6	FALSE	FALSE
chr14	20223773	A	T	ENST00000315519	ENSG00000176219	OR11H6	FALSE	FALSE
chr14	20223794	G	T	ENST00000315519	ENSG00000176219	OR11H6	FALSE	FALSE
chr14	20223821	C	T	ENST00000315519	ENSG00000176219	OR11H6	FALSE	FALSE
chr14	20223827	G	T	ENST00000315519	ENSG00000176219	OR11H6	FALSE	FALSE
chr14	20223833	C	T	ENST00000315519	ENSG00000176219	OR11H6	FALSE	FALSE
chr14	20223841	C	A	ENST00000315519	ENSG00000176219	OR11H6	FALSE	FALSE
chr14	20223849	C	A	ENST00000315519	ENSG00000176219	OR11H6	FALSE	FALSE
chr14	20223849	C	G	ENST00000315519	ENSG00000176219	OR11H6	FALSE	FALSE
chr14	20223868	T	A	ENST00000315519	ENSG00000176219	OR11H6	FALSE	FALSE
chr14	20223868	T	G	ENST00000315519	ENSG00000176219	OR11H6	FALSE	FALSE
chr14	20223890	G	T	ENST00000315519	ENSG00000176219	OR11H6	FALSE	FALSE
chr14	20223904	T	A	ENST00000315519	ENSG00000176219	OR11H6	FALSE	FALSE
chr14	20223911	A	T	ENST00000315519	ENSG00000176219	OR11H6	FALSE	FALSE
chr14	20223915	T	A	ENST00000315519	ENSG00000176219	OR11H6	FALSE	FALSE
chr14	20223943	C	A	ENST00000315519	ENSG00000176219	OR11H6	FALSE	FALSE
chr14	20223943	C	G	ENST00000315519	ENSG00000176219	OR11H6	FALSE	FALSE
chr14	20223953	G	T	ENST00000315519	ENSG00000176219	OR11H6	FALSE	FALSE
chr14	20223971	G	T	ENST00000315519	ENSG00000176219	OR11H6	TRUE	FALSE
chr14	20223978	G	A	ENST00000315519	ENSG00000176219	OR11H6	TRUE	FALSE
chr14	20223979	G	A	ENST00000315519	ENSG00000176219	OR11H6	TRUE	FALSE
chr14	20223982	C	A	ENST00000315519	ENSG00000176219	OR11H6	TRUE	FALSE
chr14	20223982	C	G	ENST00000315519	ENSG00000176219	OR11H6	TRUE	FALSE
chr14	20224025	G	T	ENST00000315519	ENSG00000176219	OR11H6	TRUE	FALSE
chr14	20224031	A	T	ENST00000315519	ENSG00000176219	OR11H6	TRUE	FALSE
chr14	20224054	C	A	ENST00000315519	ENSG00000176219	OR11H6	TRUE	FALSE
chr14	20224061	C	T	ENST00000315519	ENSG00000176219	OR11H6	TRUE	TRUE
chr14	20224069	T	A	ENST00000315519	ENSG00000176219	OR11H6	TRUE	TRUE
chr14	20224069	T	G	ENST00000315519	ENSG00000176219	OR11H6	TRUE	TRUE
chr14	20224080	C	A	ENST00000315519	ENSG00000176219	OR11H6	TRUE	TRUE
chr14	20224080	C	G	ENST00000315519	ENSG00000176219	OR11H6	TRUE	TRUE
chr14	20224094	G	T	ENST00000315519	ENSG00000176219	OR11H6	TRUE	TRUE
chr14	20224099	T	A	ENST00000315519	ENSG00000176219	OR11H6	TRUE	TRUE
chr14	20224107	T	A	ENST00000315519	ENSG00000176219	OR11H6	TRUE	TRUE
chr14	20224107	T	G	ENST00000315519	ENSG00000176219	OR11H6	TRUE	TRUE
chr14	20224110	C	A	ENST00000315519	ENSG00000176219	OR11H6	TRUE	TRUE
chr14	20224110	C	G	ENST00000315519	ENSG00000176219	OR11H6	TRUE	TRUE
chr14	20224123	T	A	ENST00000315519	ENSG00000176219	OR11H6	TRUE	TRUE
chr14	20224123	T	G	ENST00000315519	ENSG00000176219	OR11H6	TRUE	TRUE
chr14	20224132	C	A	ENST00000315519	ENSG00000176219	OR11H6	TRUE	TRUE
chr14	20224132	C	G	ENST00000315519	ENSG00000176219	OR11H6	TRUE	TRUE
chr14	20224144	T	A	ENST00000315519	ENSG00000176219	OR11H6	TRUE	TRUE
chr14	20224152	T	A	ENST00000315519	ENSG00000176219	OR11H6	TRUE	TRUE
chr14	20224152	T	G	ENST00000315519	ENSG00000176219	OR11H6	TRUE	TRUE
chr14	20224159	C	A	ENST00000315519	ENSG00000176219	OR11H6	TRUE	TRUE
chr14	20224159	C	G	ENST00000315519	ENSG00000176219	OR11H6	TRUE	TRUE
chr14	20224178	A	T	ENST00000315519	ENSG00000176219	OR11H6	TRUE	TRUE
chr14	20224186	T	A	ENST00000315519	ENSG00000176219	OR11H6	TRUE	TRUE
chr14	20224201	T	A	ENST00000315519	ENSG00000176219	OR11H6	TRUE	TRUE
chr14	20224207	C	A	ENST00000315519	ENSG00000176219	OR11H6	TRUE	TRUE
chr14	20224209	G	A	ENST00000315519	ENSG00000176219	OR11H6	TRUE	TRUE
chr14	20224210	G	A	ENST00000315519	ENSG00000176219	OR11H6	TRUE	TRUE
chr14	20224217	G	T	ENST00000315519	ENSG00000176219	OR11H6	TRUE	TRUE
chr14	20224228	C	A	ENST00000315519	ENSG00000176219	OR11H6	TRUE	TRUE
chr14	20224231	T	A	ENST00000315519	ENSG00000176219	OR11H6	TRUE	TRUE
chr14	20224231	T	G	ENST00000315519	ENSG00000176219	OR11H6	TRUE	TRUE
chr14	20224256	C	T	ENST00000315519	ENSG00000176219	OR11H6	TRUE	TRUE
chr14	20224270	T	A	ENST00000315519	ENSG00000176219	OR11H6	TRUE	TRUE
chr14	20224293	T	A	ENST00000315519	ENSG00000176219	OR11H6	TRUE	TRUE
chr14	20224300	T	A	ENST00000315519	ENSG00000176219	OR11H6	TRUE	TRUE
chr14	20224314	T	A	ENST00000315519	ENSG00000176219	OR11H6	TRUE	TRUE
chr14	20224330	C	A	ENST00000315519	ENSG00000176219	OR11H6	TRUE	TRUE
chr14	20224349	G	T	ENST00000315519	ENSG00000176219	OR11H6	TRUE	TRUE
chr14	20224360	T	A	ENST00000315519	ENSG00000176219	OR11H6	TRUE	TRUE
chr14	20224363	C	A	ENST00000315519	ENSG00000176219	OR11H6	TRUE	TRUE
chr14	20224363	C	G	ENST00000315519	ENSG00000176219	OR11H6	TRUE	TRUE
chr14	20224374	C	A	ENST00000315519	ENSG00000176219	OR11H6	TRUE	TRUE
chr14	20224407	T	A	ENST00000315519	ENSG00000176219	OR11H6	TRUE	TRUE
chr14	20224409	G	T	ENST00000315519	ENSG00000176219	OR11H6	TRUE	TRUE
chr14	20224417	C	A	ENST00000315519	ENSG00000176219	OR11H6	TRUE	TRUE
chr14	20224417	C	G	ENST00000315519	ENSG00000176219	OR11H6	TRUE	TRUE
chr14	20224430	A	T	ENST00000315519	ENSG00000176219	OR11H6	TRUE	TRUE
chr14	20224444	T	A	ENST00000315519	ENSG00000176219	OR11H6	TRUE	TRUE
chr14	20224463	C	T	ENST00000315519	ENSG00000176219	OR11H6	TRUE	TRUE
chr14	20224469	A	T	ENST00000315519	ENSG00000176219	OR11H6	TRUE	TRUE
chr14	20224486	T	A	ENST00000315519	ENSG00000176219	OR11H6	TRUE	TRUE
chr14	20224519	T	A	ENST00000315519	ENSG00000176219	OR11H6	FALSE	FALSE
chr14	20224519	T	G	ENST00000315519	ENSG00000176219	OR11H6	FALSE	FALSE
chr14	20224520	G	T	ENST00000315519	ENSG00000176219	OR11H6	FALSE	FALSE
chr14	20224540	T	A	ENST00000315519	ENSG00000176219	OR11H6	FALSE	FALSE
chr14	20224540	T	G	ENST00000315519	ENSG00000176219	OR11H6	FALSE	FALSE
chr14	20224554	C	A	ENST00000315519	ENSG00000176219	OR11H6	FALSE	FALSE
chr14	20224554	C	G	ENST00000315519	ENSG00000176219	OR11H6	FALSE	FALSE
chr14	20224568	G	T	ENST00000315519	ENSG00000176219	OR11H6	FALSE	FALSE
chr14	20224574	C	T	ENST00000315519	ENSG00000176219	OR11H6	FALSE	FALSE
chr14	20224577	A	T	ENST00000315519	ENSG00000176219	OR11H6	FALSE	FALSE
chr14	20224597	C	A	ENST00000315519	ENSG00000176219	OR11H6	FALSE	FALSE
chr14	20224597	C	G	ENST00000315519	ENSG00000176219	OR11H6	FALSE	FALSE
chr14	20224617	T	A	ENST00000315519	ENSG00000176219	OR11H6	FALSE	FALSE
chr14	20224617	T	G	ENST00000315519	ENSG00000176219	OR11H6	FALSE	FALSE
chr14	20224633	T	A	ENST00000315519	ENSG00000176219	OR11H6	FALSE	FALSE
chr14	20224633	T	G	ENST00000315519	ENSG00000176219	OR11H6	FALSE	FALSE
chr14	20224640	C	T	ENST00000315519	ENSG00000176219	OR11H6	FALSE	FALSE
chr14	20224646	A	T	ENST00000315519	ENSG00000176219	OR11H6	FALSE	FALSE
chr14	20224655	A	T	ENST00000315519	ENSG00000176219	OR11H6	FALSE	FALSE
chr14	20224667	A	T	ENST00000315519	ENSG00000176219	OR11H6	FALSE	FALSE
chr14	20224670	A	T	ENST00000315519	ENSG00000176219	OR11H6	FALSE	FALSE
chr14	20224683	T	A	ENST00000315519	ENSG00000176219	OR11H6	FALSE	FALSE
chr14	20224683	T	G	ENST00000315519	ENSG00000176219	OR11H6	FALSE	FALSE
chr14	20224694	C	T	ENST00000315519	ENSG00000176219	OR11H6	FALSE	FALSE
chr14	20239332	G	A	ENST00000641082	ENSG00000176198	OR11H4	TRUE	FALSE
chr14	20239332	G	C	ENST00000641082	ENSG00000176198	OR11H4	TRUE	FALSE
chr14	20239332	G	T	ENST00000641082	ENSG00000176198	OR11H4	TRUE	FALSE
chr14	20239333	T	A	ENST00000641082	ENSG00000176198	OR11H4	TRUE	FALSE
chr14	20239333	T	C	ENST00000641082	ENSG00000176198	OR11H4	TRUE	FALSE
chr14	20239333	T	G	ENST00000641082	ENSG00000176198	OR11H4	TRUE	FALSE
chr14	20242809	A	C	ENST00000641082	ENSG00000176198	OR11H4	FALSE	FALSE
chr14	20242809	A	G	ENST00000641082	ENSG00000176198	OR11H4	FALSE	FALSE
chr14	20242809	A	T	ENST00000641082	ENSG00000176198	OR11H4	FALSE	FALSE
chr14	20242810	G	A	ENST00000641082	ENSG00000176198	OR11H4	FALSE	FALSE
chr14	20242810	G	C	ENST00000641082	ENSG00000176198	OR11H4	FALSE	FALSE
chr14	20242810	G	T	ENST00000641082	ENSG00000176198	OR11H4	FALSE	FALSE
chr14	20242832	C	A	ENST00000641082	ENSG00000176198	OR11H4	FALSE	FALSE
chr14	20242832	C	G	ENST00000641082	ENSG00000176198	OR11H4	FALSE	FALSE
chr14	20242852	G	T	ENST00000641082	ENSG00000176198	OR11H4	FALSE	FALSE
chr14	20242867	G	T	ENST00000641082	ENSG00000176198	OR11H4	FALSE	FALSE
chr14	20242881	C	A	ENST00000641082	ENSG00000176198	OR11H4	FALSE	FALSE
chr14	20242883	G	A	ENST00000641082	ENSG00000176198	OR11H4	FALSE	FALSE
chr14	20242884	G	A	ENST00000641082	ENSG00000176198	OR11H4	FALSE	FALSE
chr14	20242885	A	T	ENST00000641082	ENSG00000176198	OR11H4	FALSE	FALSE
chr14	20242891	C	T	ENST00000641082	ENSG00000176198	OR11H4	FALSE	FALSE
chr14	20242907	C	A	ENST00000641082	ENSG00000176198	OR11H4	FALSE	FALSE
chr14	20242907	C	G	ENST00000641082	ENSG00000176198	OR11H4	FALSE	FALSE
chr14	20242910	T	A	ENST00000641082	ENSG00000176198	OR11H4	FALSE	FALSE
chr14	20242916	T	A	ENST00000641082	ENSG00000176198	OR11H4	FALSE	FALSE
chr14	20242926	T	A	ENST00000641082	ENSG00000176198	OR11H4	FALSE	FALSE
chr14	20242926	T	G	ENST00000641082	ENSG00000176198	OR11H4	FALSE	FALSE
chr14	20242931	T	A	ENST00000641082	ENSG00000176198	OR11H4	FALSE	FALSE
chr14	20242937	T	A	ENST00000641082	ENSG00000176198	OR11H4	FALSE	FALSE
chr14	20242942	G	T	ENST00000641082	ENSG00000176198	OR11H4	FALSE	FALSE
chr14	20242948	G	T	ENST00000641082	ENSG00000176198	OR11H4	FALSE	FALSE
chr14	20242962	T	A	ENST00000641082	ENSG00000176198	OR11H4	FALSE	FALSE
chr14	20242962	T	G	ENST00000641082	ENSG00000176198	OR11H4	FALSE	FALSE
chr14	20242969	A	T	ENST00000641082	ENSG00000176198	OR11H4	FALSE	FALSE
chr14	20242974	C	A	ENST00000641082	ENSG00000176198	OR11H4	FALSE	FALSE
chr14	20243001	C	A	ENST00000641082	ENSG00000176198	OR11H4	FALSE	FALSE
chr14	20243001	C	G	ENST00000641082	ENSG00000176198	OR11H4	FALSE	FALSE
chr14	20243011	G	T	ENST00000641082	ENSG00000176198	OR11H4	FALSE	FALSE
chr14	20243029	G	T	ENST00000641082	ENSG00000176198	OR11H4	FALSE	FALSE
chr14	20243036	G	A	ENST00000641082	ENSG00000176198	OR11H4	FALSE	FALSE
chr14	20243037	G	A	ENST00000641082	ENSG00000176198	OR11H4	FALSE	FALSE
chr14	20243040	T	A	ENST00000641082	ENSG00000176198	OR11H4	FALSE	FALSE
chr14	20243040	T	G	ENST00000641082	ENSG00000176198	OR11H4	FALSE	FALSE
chr14	20243083	A	T	ENST00000641082	ENSG00000176198	OR11H4	FALSE	FALSE
chr14	20243089	A	T	ENST00000641082	ENSG00000176198	OR11H4	FALSE	FALSE
chr14	20243099	C	A	ENST00000641082	ENSG00000176198	OR11H4	FALSE	FALSE
chr14	20243099	C	G	ENST00000641082	ENSG00000176198	OR11H4	FALSE	FALSE
chr14	20243112	C	A	ENST00000641082	ENSG00000176198	OR11H4	FALSE	FALSE
chr14	20243119	C	T	ENST00000641082	ENSG00000176198	OR11H4	FALSE	FALSE
chr14	20243127	T	A	ENST00000641082	ENSG00000176198	OR11H4	FALSE	FALSE
chr14	20243127	T	G	ENST00000641082	ENSG00000176198	OR11H4	FALSE	FALSE
chr14	20243138	C	A	ENST00000641082	ENSG00000176198	OR11H4	FALSE	FALSE
chr14	20243138	C	G	ENST00000641082	ENSG00000176198	OR11H4	FALSE	FALSE
chr14	20243143	G	T	ENST00000641082	ENSG00000176198	OR11H4	FALSE	FALSE
chr14	20243152	G	T	ENST00000641082	ENSG00000176198	OR11H4	FALSE	FALSE
chr14	20243157	T	A	ENST00000641082	ENSG00000176198	OR11H4	FALSE	FALSE
chr14	20243181	T	A	ENST00000641082	ENSG00000176198	OR11H4	FALSE	FALSE
chr14	20243181	T	G	ENST00000641082	ENSG00000176198	OR11H4	FALSE	FALSE
chr14	20243185	C	T	ENST00000641082	ENSG00000176198	OR11H4	FALSE	FALSE
chr14	20243190	C	A	ENST00000641082	ENSG00000176198	OR11H4	FALSE	FALSE
chr14	20243190	C	G	ENST00000641082	ENSG00000176198	OR11H4	FALSE	FALSE
chr14	20243202	C	A	ENST00000641082	ENSG00000176198	OR11H4	FALSE	FALSE
chr14	20243212	C	T	ENST00000641082	ENSG00000176198	OR11H4	FALSE	FALSE
chr14	20243217	C	A	ENST00000641082	ENSG00000176198	OR11H4	FALSE	FALSE
chr14	20243217	C	G	ENST00000641082	ENSG00000176198	OR11H4	FALSE	FALSE
chr14	20243244	T	A	ENST00000641082	ENSG00000176198	OR11H4	FALSE	FALSE
chr14	20243248	A	T	ENST00000641082	ENSG00000176198	OR11H4	FALSE	FALSE
chr14	20243265	T	A	ENST00000641082	ENSG00000176198	OR11H4	FALSE	FALSE
chr14	20243267	G	A	ENST00000641082	ENSG00000176198	OR11H4	FALSE	FALSE
chr14	20243268	G	A	ENST00000641082	ENSG00000176198	OR11H4	FALSE	FALSE
chr14	20243275	G	T	ENST00000641082	ENSG00000176198	OR11H4	FALSE	FALSE
chr14	20243284	G	T	ENST00000641082	ENSG00000176198	OR11H4	FALSE	FALSE
chr14	20243289	C	A	ENST00000641082	ENSG00000176198	OR11H4	FALSE	FALSE
chr14	20243289	C	G	ENST00000641082	ENSG00000176198	OR11H4	FALSE	FALSE
chr14	20243307	C	A	ENST00000641082	ENSG00000176198	OR11H4	FALSE	FALSE
chr14	20243307	C	G	ENST00000641082	ENSG00000176198	OR11H4	FALSE	FALSE
chr14	20243314	C	T	ENST00000641082	ENSG00000176198	OR11H4	FALSE	FALSE
chr14	20243328	T	A	ENST00000641082	ENSG00000176198	OR11H4	FALSE	FALSE
chr14	20243358	T	A	ENST00000641082	ENSG00000176198	OR11H4	FALSE	FALSE
chr14	20243372	T	A	ENST00000641082	ENSG00000176198	OR11H4	FALSE	FALSE
chr14	20243388	T	A	ENST00000641082	ENSG00000176198	OR11H4	FALSE	FALSE
chr14	20243407	G	T	ENST00000641082	ENSG00000176198	OR11H4	FALSE	FALSE
chr14	20243412	T	A	ENST00000641082	ENSG00000176198	OR11H4	FALSE	FALSE
chr14	20243421	T	A	ENST00000641082	ENSG00000176198	OR11H4	FALSE	FALSE
chr14	20243421	T	G	ENST00000641082	ENSG00000176198	OR11H4	FALSE	FALSE
chr14	20243425	C	T	ENST00000641082	ENSG00000176198	OR11H4	FALSE	FALSE
chr14	20243460	C	A	ENST00000641082	ENSG00000176198	OR11H4	FALSE	FALSE
chr14	20243460	C	G	ENST00000641082	ENSG00000176198	OR11H4	FALSE	FALSE
chr14	20243467	C	T	ENST00000641082	ENSG00000176198	OR11H4	FALSE	FALSE
chr14	20243475	T	A	ENST00000641082	ENSG00000176198	OR11H4	FALSE	FALSE
chr14	20243475	T	G	ENST00000641082	ENSG00000176198	OR11H4	FALSE	FALSE
chr14	20243483	T	A	ENST00000641082	ENSG00000176198	OR11H4	FALSE	FALSE
chr14	20243483	T	G	ENST00000641082	ENSG00000176198	OR11H4	FALSE	FALSE
chr14	20243500	C	T	ENST00000641082	ENSG00000176198	OR11H4	FALSE	FALSE
chr14	20243524	A	T	ENST00000641082	ENSG00000176198	OR11H4	FALSE	FALSE
chr14	20243527	A	T	ENST00000641082	ENSG00000176198	OR11H4	FALSE	FALSE
chr14	20243544	T	A	ENST00000641082	ENSG00000176198	OR11H4	FALSE	FALSE
chr14	20243555	T	A	ENST00000641082	ENSG00000176198	OR11H4	FALSE	FALSE
chr14	20243577	T	A	ENST00000641082	ENSG00000176198	OR11H4	FALSE	FALSE
chr14	20243577	T	G	ENST00000641082	ENSG00000176198	OR11H4	FALSE	FALSE
chr14	20243598	T	A	ENST00000641082	ENSG00000176198	OR11H4	FALSE	FALSE
chr14	20243598	T	G	ENST00000641082	ENSG00000176198	OR11H4	FALSE	FALSE
chr14	20243613	T	A	ENST00000641082	ENSG00000176198	OR11H4	FALSE	FALSE
chr14	20243613	T	G	ENST00000641082	ENSG00000176198	OR11H4	FALSE	FALSE
chr14	20243627	T	A	ENST00000641082	ENSG00000176198	OR11H4	FALSE	FALSE
chr14	20243627	T	G	ENST00000641082	ENSG00000176198	OR11H4	FALSE	FALSE
chr14	20243630	T	A	ENST00000641082	ENSG00000176198	OR11H4	FALSE	FALSE
chr14	20243632	C	T	ENST00000641082	ENSG00000176198	OR11H4	FALSE	FALSE
chr14	20243635	A	T	ENST00000641082	ENSG00000176198	OR11H4	FALSE	FALSE
chr14	20243655	T	A	ENST00000641082	ENSG00000176198	OR11H4	FALSE	FALSE
chr14	20243655	T	G	ENST00000641082	ENSG00000176198	OR11H4	FALSE	FALSE
chr14	20243657	C	A	ENST00000641082	ENSG00000176198	OR11H4	FALSE	FALSE
chr14	20243657	C	G	ENST00000641082	ENSG00000176198	OR11H4	FALSE	FALSE
chr14	20243691	T	A	ENST00000641082	ENSG00000176198	OR11H4	FALSE	FALSE
chr14	20243691	T	G	ENST00000641082	ENSG00000176198	OR11H4	FALSE	FALSE
chr14	20243704	A	T	ENST00000641082	ENSG00000176198	OR11H4	FALSE	FALSE
chr14	20243713	A	T	ENST00000641082	ENSG00000176198	OR11H4	FALSE	FALSE
chr14	20243725	A	T	ENST00000641082	ENSG00000176198	OR11H4	FALSE	FALSE
chr14	20243740	G	T	ENST00000641082	ENSG00000176198	OR11H4	FALSE	FALSE
chr14	20243746	A	T	ENST00000641082	ENSG00000176198	OR11H4
chr14	20243755	C	T	ENST00000641082	ENSG00000176198	OR11H4	FALSE	FALSE
chr14	20243762	C	A	ENST00000641082	ENSG00000176198	OR11H4	FALSE	FALSE
chr14	20289632	C	A	ENST00000258821	ENSG00000136319	TTC5	FALSE	FALSE
chr14	20289633	A	T	ENST00000258821	ENSG00000136319	TTC5	FALSE	FALSE
chr14	20289638	G	A	ENST00000258821	ENSG00000136319	TTC5	FALSE	FALSE
chr14	20289644	G	A	ENST00000258821	ENSG00000136319	TTC5	FALSE	FALSE
chr14	20289646	G	T	ENST00000258821	ENSG00000136319	TTC5	FALSE	FALSE
chr14	20289668	G	A	ENST00000258821	ENSG00000136319	TTC5	FALSE	FALSE
chr14	20289680	C	A	ENST00000258821	ENSG00000136319	TTC5	FALSE	FALSE
chr14	20289683	G	A	ENST00000258821	ENSG00000136319	TTC5	FALSE	FALSE
chr14	20289689	T	A	ENST00000258821	ENSG00000136319	TTC5	FALSE	FALSE
chr14	20289719	C	A	ENST00000258821	ENSG00000136319	TTC5	FALSE	FALSE
chr14	20289725	G	A	ENST00000258821	ENSG00000136319	TTC5	FALSE	FALSE
chr14	20289741	A	C	ENST00000258821	ENSG00000136319	TTC5	FALSE	FALSE
chr14	20289741	A	T	ENST00000258821	ENSG00000136319	TTC5	FALSE	FALSE
chr14	20289747	C	A	ENST00000258821	ENSG00000136319	TTC5	TRUE	FALSE
chr14	20289747	C	G	ENST00000258821	ENSG00000136319	TTC5	TRUE	FALSE
chr14	20289747	C	T	ENST00000258821	ENSG00000136319	TTC5	TRUE	FALSE
chr14	20289748	T	A	ENST00000258821	ENSG00000136319	TTC5	TRUE	FALSE
chr14	20289748	T	C	ENST00000258821	ENSG00000136319	TTC5	TRUE	FALSE
chr14	20289748	T	G	ENST00000258821	ENSG00000136319	TTC5	TRUE	FALSE
chr14	20291981	A	C	ENST00000258821	ENSG00000136319	TTC5	TRUE	FALSE
chr14	20291981	A	G	ENST00000258821	ENSG00000136319	TTC5	TRUE	FALSE
chr14	20291981	A	T	ENST00000258821	ENSG00000136319	TTC5	TRUE	FALSE
chr14	20291982	C	A	ENST00000258821	ENSG00000136319	TTC5	TRUE	FALSE
chr14	20291982	C	G	ENST00000258821	ENSG00000136319	TTC5	TRUE	FALSE
chr14	20291982	C	T	ENST00000258821	ENSG00000136319	TTC5	TRUE	FALSE
chr14	20291985	T	A	ENST00000258821	ENSG00000136319	TTC5	FALSE	FALSE
chr14	20291988	C	A	ENST00000258821	ENSG00000136319	TTC5	FALSE	FALSE
chr14	20291991	T	A	ENST00000258821	ENSG00000136319	TTC5	FALSE	FALSE
chr14	20291997	G	A	ENST00000258821	ENSG00000136319	TTC5	FALSE	FALSE
chr14	20292003	G	A	ENST00000258821	ENSG00000136319	TTC5	FALSE	FALSE
chr14	20292024	C	A	ENST00000258821	ENSG00000136319	TTC5	FALSE	FALSE
chr14	20292045	C	A	ENST00000258821	ENSG00000136319	TTC5	TRUE	TRUE
chr14	20292057	C	A	ENST00000258821	ENSG00000136319	TTC5	TRUE	TRUE
chr14	20292058	C	T	ENST00000258821	ENSG00000136319	TTC5	TRUE	TRUE
chr14	20292059	C	T	ENST00000258821	ENSG00000136319	TTC5	TRUE	TRUE
chr14	20292066	G	A	ENST00000258821	ENSG00000136319	TTC5	TRUE	TRUE
chr14	20292076	G	C	ENST00000258821	ENSG00000136319	TTC5	TRUE	TRUE
chr14	20292076	G	T	ENST00000258821	ENSG00000136319	TTC5	TRUE	TRUE
chr14	20292091	A	C	ENST00000258821	ENSG00000136319	TTC5	TRUE	TRUE
chr14	20292091	A	T	ENST00000258821	ENSG00000136319	TTC5	TRUE	TRUE
chr14	20292094	G	T	ENST00000258821	ENSG00000136319	TTC5	TRUE	TRUE
chr14	20292102	C	A	ENST00000258821	ENSG00000136319	TTC5	TRUE	TRUE
chr14	20292107	G	C	ENST00000258821	ENSG00000136319	TTC5	TRUE	TRUE
chr14	20292107	G	T	ENST00000258821	ENSG00000136319	TTC5	TRUE	TRUE
chr14	20292128	C	A	ENST00000258821	ENSG00000136319	TTC5	TRUE	FALSE
chr14	20292128	C	G	ENST00000258821	ENSG00000136319	TTC5	TRUE	FALSE
chr14	20292128	C	T	ENST00000258821	ENSG00000136319	TTC5	TRUE	FALSE
chr14	20292129	T	A	ENST00000258821	ENSG00000136319	TTC5	TRUE	FALSE
chr14	20292129	T	C	ENST00000258821	ENSG00000136319	TTC5	TRUE	FALSE
chr14	20292129	T	G	ENST00000258821	ENSG00000136319	TTC5	TRUE	FALSE
chr14	20295310	A	C	ENST00000258821	ENSG00000136319	TTC5	TRUE	FALSE
chr14	20295310	A	G	ENST00000258821	ENSG00000136319	TTC5	TRUE	FALSE
chr14	20295310	A	T	ENST00000258821	ENSG00000136319	TTC5	TRUE	FALSE
chr14	20295311	C	A	ENST00000258821	ENSG00000136319	TTC5	TRUE	FALSE
chr14	20295311	C	G	ENST00000258821	ENSG00000136319	TTC5	TRUE	FALSE
chr14	20295311	C	T	ENST00000258821	ENSG00000136319	TTC5	TRUE	FALSE
chr14	20295322	T	A	ENST00000258821	ENSG00000136319	TTC5	TRUE	TRUE
chr14	20295325	C	A	ENST00000258821	ENSG00000136319	TTC5	TRUE	TRUE
chr14	20295328	C	A	ENST00000258821	ENSG00000136319	TTC5	TRUE	TRUE
chr14	20295352	T	A	ENST00000258821	ENSG00000136319	TTC5	TRUE	TRUE
chr14	20295355	C	A	ENST00000258821	ENSG00000136319	TTC5	TRUE	TRUE
chr14	20295388	G	A	ENST00000258821	ENSG00000136319	TTC5	TRUE	TRUE
chr14	20295406	T	A	ENST00000258821	ENSG00000136319	TTC5	TRUE	TRUE
chr14	20295412	C	A	ENST00000258821	ENSG00000136319	TTC5	TRUE	TRUE
chr14	20295424	T	A	ENST00000258821	ENSG00000136319	TTC5	TRUE	TRUE
chr14	20295427	G	A	ENST00000258821	ENSG00000136319	TTC5	TRUE	TRUE
chr14	20295438	G	C	ENST00000258821	ENSG00000136319	TTC5	TRUE	TRUE
chr14	20295438	G	T	ENST00000258821	ENSG00000136319	TTC5	TRUE	TRUE
chr14	20295442	G	A	ENST00000258821	ENSG00000136319	TTC5	TRUE	TRUE
chr14	20295443	A	C	ENST00000258821	ENSG00000136319	TTC5	TRUE	TRUE
chr14	20295443	A	T	ENST00000258821	ENSG00000136319	TTC5	TRUE	TRUE
chr14	20295458	G	T	ENST00000258821	ENSG00000136319	TTC5	TRUE	TRUE
chr14	20295483	A	T	ENST00000258821	ENSG00000136319	TTC5	TRUE	TRUE
chr14	20295490	C	A	ENST00000258821	ENSG00000136319	TTC5	TRUE	TRUE
chr14	20295502	G	A	ENST00000258821	ENSG00000136319	TTC5	TRUE	TRUE
chr14	20295508	T	A	ENST00000258821	ENSG00000136319	TTC5	TRUE	TRUE
chr14	20295511	T	A	ENST00000258821	ENSG00000136319	TTC5	TRUE	TRUE
chr14	20295517	T	A	ENST00000258821	ENSG00000136319	TTC5	TRUE	TRUE
chr14	20295523	T	A	ENST00000258821	ENSG00000136319	TTC5	TRUE	TRUE
chr14	20295526	C	A	ENST00000258821	ENSG00000136319	TTC5	TRUE	TRUE
chr14	20295527	C	A	ENST00000258821	ENSG00000136319	TTC5	TRUE	FALSE
chr14	20295527	C	G	ENST00000258821	ENSG00000136319	TTC5	TRUE	FALSE
chr14	20295527	C	T	ENST00000258821	ENSG00000136319	TTC5	TRUE	FALSE
chr14	20295528	T	A	ENST00000258821	ENSG00000136319	TTC5	TRUE	FALSE
chr14	20295528	T	C	ENST00000258821	ENSG00000136319	TTC5	TRUE	FALSE
chr14	20295528	T	G	ENST00000258821	ENSG00000136319	TTC5	TRUE	FALSE
chr14	20295706	A	C	ENST00000258821	ENSG00000136319	TTC5	TRUE	FALSE
chr14	20295706	A	G	ENST00000258821	ENSG00000136319	TTC5	TRUE	FALSE
chr14	20295706	A	T	ENST00000258821	ENSG00000136319	TTC5	TRUE	FALSE
chr14	20295707	C	A	ENST00000258821	ENSG00000136319	TTC5	TRUE	FALSE
chr14	20295707	C	G	ENST00000258821	ENSG00000136319	TTC5	TRUE	FALSE
chr14	20295707	C	T	ENST00000258821	ENSG00000136319	TTC5	TRUE	FALSE
chr14	20295710	T	A	ENST00000258821	ENSG00000136319	TTC5	TRUE	TRUE
chr14	20295716	C	A	ENST00000258821	ENSG00000136319	TTC5	TRUE	TRUE
chr14	20295730	A	C	ENST00000258821	ENSG00000136319	TTC5	TRUE	TRUE
chr14	20295730	A	T	ENST00000258821	ENSG00000136319	TTC5	TRUE	TRUE
chr14	20295734	T	A	ENST00000258821	ENSG00000136319	TTC5	TRUE	TRUE
chr14	20295746	C	A	ENST00000258821	ENSG00000136319	TTC5	TRUE	TRUE
chr14	20295755	G	A	ENST00000258821	ENSG00000136319	TTC5	TRUE	TRUE
chr14	20295758	G	A	ENST00000258821	ENSG00000136319	TTC5	TRUE	TRUE
chr14	20295761	C	A	ENST00000258821	ENSG00000136319	TTC5	TRUE	TRUE
chr14	20295764	G	A	ENST00000258821	ENSG00000136319	TTC5	TRUE	TRUE
chr14	20295767	G	A	ENST00000258821	ENSG00000136319	TTC5	TRUE	TRUE
chr14	20295776	C	A	ENST00000258821	ENSG00000136319	TTC5	TRUE	TRUE
chr14	20295780	C	T	ENST00000258821	ENSG00000136319	TTC5	TRUE	TRUE
chr14	20295781	C	T	ENST00000258821	ENSG00000136319	TTC5	TRUE	TRUE
chr14	20295818	C	A	ENST00000258821	ENSG00000136319	TTC5	TRUE	TRUE
chr14	20295827	C	A	ENST00000258821	ENSG00000136319	TTC5	TRUE	TRUE
chr14	20295831	A	C	ENST00000258821	ENSG00000136319	TTC5	TRUE	TRUE
chr14	20295831	A	T	ENST00000258821	ENSG00000136319	TTC5	TRUE	TRUE
chr14	20295839	C	A	ENST00000258821	ENSG00000136319	TTC5	TRUE	TRUE
chr14	20295842	C	A	ENST00000258821	ENSG00000136319	TTC5	TRUE	TRUE
chr14	20295843	A	C	ENST00000258821	ENSG00000136319	TTC5	TRUE	TRUE
chr14	20295843	A	T	ENST00000258821	ENSG00000136319	TTC5	TRUE	TRUE
chr14	20295848	T	A	ENST00000258821	ENSG00000136319	TTC5	TRUE	TRUE
chr14	20295853	A	T	ENST00000258821	ENSG00000136319	TTC5	TRUE	TRUE
chr14	20295855	C	A	ENST00000258821	ENSG00000136319	TTC5	TRUE	FALSE
chr14	20295855	C	G	ENST00000258821	ENSG00000136319	TTC5	TRUE	FALSE
chr14	20295855	C	T	ENST00000258821	ENSG00000136319	TTC5	TRUE	FALSE
chr14	20295856	T	A	ENST00000258821	ENSG00000136319	TTC5	TRUE	FALSE
chr14	20295856	T	C	ENST00000258821	ENSG00000136319	TTC5	TRUE	FALSE
chr14	20295856	T	G	ENST00000258821	ENSG00000136319	TTC5	TRUE	FALSE
chr14	20296388	A	C	ENST00000258821	ENSG00000136319	TTC5	TRUE	FALSE
chr14	20296388	A	G	ENST00000258821	ENSG00000136319	TTC5	TRUE	FALSE
chr14	20296388	A	T	ENST00000258821	ENSG00000136319	TTC5	TRUE	FALSE
chr14	20296389	C	A	ENST00000258821	ENSG00000136319	TTC5	TRUE	FALSE
chr14	20296389	C	G	ENST00000258821	ENSG00000136319	TTC5	TRUE	FALSE
chr14	20296389	C	T	ENST00000258821	ENSG00000136319	TTC5	TRUE	FALSE
chr14	20296431	T	A	ENST00000258821	ENSG00000136319	TTC5	TRUE	TRUE
chr14	20296434	T	A	ENST00000258821	ENSG00000136319	TTC5	TRUE	TRUE
chr14	20296443	T	A	ENST00000258821	ENSG00000136319	TTC5	TRUE	TRUE
chr14	20296446	C	A	ENST00000258821	ENSG00000136319	TTC5	TRUE	TRUE
chr14	20296447	C	A	ENST00000258821	ENSG00000136319	TTC5	TRUE	FALSE
chr14	20296447	C	G	ENST00000258821	ENSG00000136319	TTC5	TRUE	FALSE
chr14	20296447	C	T	ENST00000258821	ENSG00000136319	TTC5	TRUE	FALSE
chr14	20296448	T	A	ENST00000258821	ENSG00000136319	TTC5	TRUE	FALSE
chr14	20296448	T	C	ENST00000258821	ENSG00000136319	TTC5	TRUE	FALSE
chr14	20296448	T	G	ENST00000258821	ENSG00000136319	TTC5	TRUE	FALSE
chr14	20298795	A	C	ENST00000258821	ENSG00000136319	TTC5	TRUE	FALSE
chr14	20298795	A	G	ENST00000258821	ENSG00000136319	TTC5	TRUE	FALSE
chr14	20298795	A	T	ENST00000258821	ENSG00000136319	TTC5	TRUE	FALSE
chr14	20298796	C	A	ENST00000258821	ENSG00000136319	TTC5	TRUE	FALSE
chr14	20298796	C	G	ENST00000258821	ENSG00000136319	TTC5	TRUE	FALSE
chr14	20298796	C	T	ENST00000258821	ENSG00000136319	TTC5	TRUE	FALSE
chr14	20298802	G	A	ENST00000258821	ENSG00000136319	TTC5	TRUE	TRUE
chr14	20298806	A	C	ENST00000258821	ENSG00000136319	TTC5	TRUE	TRUE
chr14	20298806	A	T	ENST00000258821	ENSG00000136319	TTC5	TRUE	TRUE
chr14	20298823	G	A	ENST00000258821	ENSG00000136319	TTC5	TRUE	TRUE
chr14	20298826	G	A	ENST00000258821	ENSG00000136319	TTC5	TRUE	TRUE
chr14	20298835	T	A	ENST00000258821	ENSG00000136319	TTC5	TRUE	TRUE
chr14	20298844	G	A	ENST00000258821	ENSG00000136319	TTC5	TRUE	TRUE
chr14	20298857	G	C	ENST00000258821	ENSG00000136319	TTC5	TRUE	TRUE
chr14	20298857	G	T	ENST00000258821	ENSG00000136319	TTC5	TRUE	TRUE
chr14	20298869	A	C	ENST00000258821	ENSG00000136319	TTC5	TRUE	TRUE
chr14	20298869	A	T	ENST00000258821	ENSG00000136319	TTC5	TRUE	TRUE
chr14	20298873	G	C	ENST00000258821	ENSG00000136319	TTC5	TRUE	TRUE
chr14	20298873	G	T	ENST00000258821	ENSG00000136319	TTC5	TRUE	TRUE
chr14	20298887	A	C	ENST00000258821	ENSG00000136319	TTC5	TRUE	TRUE
chr14	20298887	A	T	ENST00000258821	ENSG00000136319	TTC5	TRUE	TRUE
chr14	20298889	C	A	ENST00000258821	ENSG00000136319	TTC5	TRUE	FALSE
chr14	20298889	C	G	ENST00000258821	ENSG00000136319	TTC5	TRUE	FALSE
chr14	20298889	C	T	ENST00000258821	ENSG00000136319	TTC5	TRUE	FALSE
chr14	20298890	T	A	ENST00000258821	ENSG00000136319	TTC5	TRUE	FALSE
chr14	20298890	T	C	ENST00000258821	ENSG00000136319	TTC5	TRUE	FALSE
chr14	20298890	T	G	ENST00000258821	ENSG00000136319	TTC5	TRUE	FALSE
chr14	20299296	A	C	ENST00000258821	ENSG00000136319	TTC5	TRUE	FALSE
chr14	20299296	A	G	ENST00000258821	ENSG00000136319	TTC5	TRUE	FALSE
chr14	20299296	A	T	ENST00000258821	ENSG00000136319	TTC5	TRUE	FALSE
chr14	20299297	C	A	ENST00000258821	ENSG00000136319	TTC5	TRUE	FALSE
chr14	20299297	C	G	ENST00000258821	ENSG00000136319	TTC5	TRUE	FALSE
chr14	20299297	C	T	ENST00000258821	ENSG00000136319	TTC5	TRUE	FALSE
chr14	20299299	C	T	ENST00000258821	ENSG00000136319	TTC5	TRUE	TRUE
chr14	20299300	C	T	ENST00000258821	ENSG00000136319	TTC5	TRUE	TRUE
chr14	20299328	G	A	ENST00000258821	ENSG00000136319	TTC5	TRUE	TRUE
chr14	20299336	A	T	ENST00000258821	ENSG00000136319	TTC5	TRUE	TRUE
chr14	20299340	T	A	ENST00000258821	ENSG00000136319	TTC5	TRUE	TRUE
chr14	20299346	G	A	ENST00000258821	ENSG00000136319	TTC5	TRUE	TRUE
chr14	20299349	G	A	ENST00000258821	ENSG00000136319	TTC5	TRUE	TRUE
chr14	20299379	C	A	ENST00000258821	ENSG00000136319	TTC5	TRUE	TRUE
chr14	20299385	C	A	ENST00000258821	ENSG00000136319	TTC5	TRUE	TRUE
chr14	20299403	G	A	ENST00000258821	ENSG00000136319	TTC5	TRUE	TRUE
chr14	20299417	G	C	ENST00000258821	ENSG00000136319	TTC5	TRUE	TRUE
chr14	20299417	G	T	ENST00000258821	ENSG00000136319	TTC5	TRUE	TRUE
chr14	20299427	G	A	ENST00000258821	ENSG00000136319	TTC5	TRUE	TRUE
chr14	20299429	A	T	ENST00000258821	ENSG00000136319	TTC5	TRUE	TRUE
chr14	20299439	T	A	ENST00000258821	ENSG00000136319	TTC5	TRUE	TRUE
chr14	20299446	G	T	ENST00000258821	ENSG00000136319	TTC5	TRUE	TRUE
chr14	20299449	C	A	ENST00000258821	ENSG00000136319	TTC5	TRUE	FALSE
chr14	20299449	C	G	ENST00000258821	ENSG00000136319	TTC5	TRUE	FALSE
chr14	20299449	C	T	ENST00000258821	ENSG00000136319	TTC5	TRUE	FALSE
chr14	20299450	T	A	ENST00000258821	ENSG00000136319	TTC5	TRUE	FALSE
chr14	20299450	T	C	ENST00000258821	ENSG00000136319	TTC5	TRUE	FALSE
chr14	20299450	T	G	ENST00000258821	ENSG00000136319	TTC5	TRUE	FALSE
chr14	20300605	A	C	ENST00000258821	ENSG00000136319	TTC5	TRUE	FALSE
chr14	20300605	A	G	ENST00000258821	ENSG00000136319	TTC5	TRUE	FALSE
chr14	20300605	A	T	ENST00000258821	ENSG00000136319	TTC5	TRUE	FALSE
chr14	20300606	C	A	ENST00000258821	ENSG00000136319	TTC5	TRUE	FALSE
chr14	20300606	C	G	ENST00000258821	ENSG00000136319	TTC5	TRUE	FALSE
chr14	20300606	C	T	ENST00000258821	ENSG00000136319	TTC5	TRUE	FALSE
chr14	20300621	C	A	ENST00000258821	ENSG00000136319	TTC5	TRUE	TRUE
chr14	20300623	G	C	ENST00000258821	ENSG00000136319	TTC5	TRUE	TRUE
chr14	20300623	G	T	ENST00000258821	ENSG00000136319	TTC5	TRUE	TRUE
chr14	20300628	G	T	ENST00000258821	ENSG00000136319	TTC5	TRUE	TRUE
chr14	20300657	T	A	ENST00000258821	ENSG00000136319	TTC5	TRUE	TRUE
chr14	20300660	T	A	ENST00000258821	ENSG00000136319	TTC5	TRUE	TRUE
chr14	20300661	C	T	ENST00000258821	ENSG00000136319	TTC5	TRUE	TRUE
chr14	20300662	C	T	ENST00000258821	ENSG00000136319	TTC5	TRUE	TRUE
chr14	20300664	G	C	ENST00000258821	ENSG00000136319	TTC5	TRUE	TRUE
chr14	20300664	G	T	ENST00000258821	ENSG00000136319	TTC5	TRUE	TRUE
chr14	20300672	C	A	ENST00000258821	ENSG00000136319	TTC5	TRUE	TRUE
chr14	20300681	G	A	ENST00000258821	ENSG00000136319	TTC5	TRUE	TRUE
chr14	20300685	C	T	ENST00000258821	ENSG00000136319	TTC5	TRUE	TRUE
chr14	20300686	C	T	ENST00000258821	ENSG00000136319	TTC5	TRUE	TRUE
chr14	20300693	C	A	ENST00000258821	ENSG00000136319	TTC5	TRUE	TRUE
chr14	20300702	C	A	ENST00000258821	ENSG00000136319	TTC5	TRUE	TRUE
chr14	20300708	C	A	ENST00000258821	ENSG00000136319	TTC5	TRUE	TRUE
chr14	20300714	T	A	ENST00000258821	ENSG00000136319	TTC5	TRUE	TRUE
chr14	20300723	T	A	ENST00000258821	ENSG00000136319	TTC5	TRUE	TRUE
chr14	20300725	G	C	ENST00000258821	ENSG00000136319	TTC5	TRUE	TRUE
chr14	20300725	G	T	ENST00000258821	ENSG00000136319	TTC5	TRUE	TRUE
chr14	20300735	C	A	ENST00000258821	ENSG00000136319	TTC5	TRUE	TRUE
chr14	20300738	C	A	ENST00000258821	ENSG00000136319	TTC5	TRUE	TRUE
chr14	20300744	T	A	ENST00000258821	ENSG00000136319	TTC5	TRUE	TRUE
chr14	20300751	A	C	ENST00000258821	ENSG00000136319	TTC5	TRUE	TRUE
chr14	20300751	A	T	ENST00000258821	ENSG00000136319	TTC5	TRUE	TRUE
chr14	20300777	T	A	ENST00000258821	ENSG00000136319	TTC5	TRUE	TRUE
chr14	20300798	G	A	ENST00000258821	ENSG00000136319	TTC5	TRUE	TRUE
chr14	20300804	T	A	ENST00000258821	ENSG00000136319	TTC5	TRUE	TRUE
chr14	20300810	G	A	ENST00000258821	ENSG00000136319	TTC5	TRUE	TRUE
chr14	20300819	C	A	ENST00000258821	ENSG00000136319	TTC5	TRUE	FALSE
chr14	20300819	C	G	ENST00000258821	ENSG00000136319	TTC5	TRUE	FALSE
chr14	20300819	C	T	ENST00000258821	ENSG00000136319	TTC5	TRUE	FALSE
chr14	20300820	T	A	ENST00000258821	ENSG00000136319	TTC5	TRUE	FALSE
chr14	20300820	T	C	ENST00000258821	ENSG00000136319	TTC5	TRUE	FALSE
chr14	20300820	T	G	ENST00000258821	ENSG00000136319	TTC5	TRUE	FALSE
chr14	20301831	A	C	ENST00000258821	ENSG00000136319	TTC5	TRUE	FALSE
chr14	20301831	A	G	ENST00000258821	ENSG00000136319	TTC5	TRUE	FALSE
chr14	20301831	A	T	ENST00000258821	ENSG00000136319	TTC5	TRUE	FALSE
chr14	20301832	C	A	ENST00000258821	ENSG00000136319	TTC5	TRUE	FALSE
chr14	20301832	C	G	ENST00000258821	ENSG00000136319	TTC5	TRUE	FALSE
chr14	20301832	C	T	ENST00000258821	ENSG00000136319	TTC5	TRUE	FALSE
chr14	20301842	C	A	ENST00000258821	ENSG00000136319	TTC5	TRUE	TRUE
chr14	20301845	C	A	ENST00000258821	ENSG00000136319	TTC5	TRUE	TRUE
chr14	20301851	G	A	ENST00000258821	ENSG00000136319	TTC5	TRUE	TRUE
chr14	20301854	G	A	ENST00000258821	ENSG00000136319	TTC5	TRUE	TRUE
chr14	20301863	T	A	ENST00000258821	ENSG00000136319	TTC5	TRUE	TRUE
chr14	20301866	C	A	ENST00000258821	ENSG00000136319	TTC5	TRUE	TRUE
chr14	20301872	C	A	ENST00000258821	ENSG00000136319	TTC5	TRUE	TRUE
chr14	20301875	T	A	ENST00000258821	ENSG00000136319	TTC5	TRUE	TRUE
chr14	20301878	G	A	ENST00000258821	ENSG00000136319	TTC5	TRUE	TRUE
chr14	20301887	G	A	ENST00000258821	ENSG00000136319	TTC5	TRUE	TRUE
chr14	20301890	G	A	ENST00000258821	ENSG00000136319	TTC5	TRUE	TRUE
chr14	20301893	T	A	ENST00000258821	ENSG00000136319	TTC5	TRUE	TRUE
chr14	20301908	C	A	ENST00000258821	ENSG00000136319	TTC5	TRUE	TRUE
chr14	20301923	C	A	ENST00000258821	ENSG00000136319	TTC5	TRUE	TRUE
chr14	20301927	A	C	ENST00000258821	ENSG00000136319	TTC5	TRUE	TRUE
chr14	20301927	A	T	ENST00000258821	ENSG00000136319	TTC5	TRUE	TRUE
chr14	20301930	G	T	ENST00000258821	ENSG00000136319	TTC5	TRUE	TRUE
chr14	20301938	G	A	ENST00000258821	ENSG00000136319	TTC5	TRUE	TRUE
chr14	20301943	G	C	ENST00000258821	ENSG00000136319	TTC5	TRUE	TRUE
chr14	20301943	G	T	ENST00000258821	ENSG00000136319	TTC5	TRUE	TRUE
chr14	20301945	G	C	ENST00000258821	ENSG00000136319	TTC5	TRUE	FALSE
chr14	20301945	G	T	ENST00000258821	ENSG00000136319	TTC5	TRUE	FALSE
chr14	20301953	G	A	ENST00000258821	ENSG00000136319	TTC5	TRUE	FALSE
chr14	20301965	C	A	ENST00000258821	ENSG00000136319	TTC5	FALSE	FALSE
chr14	20301966	C	A	ENST00000258821	ENSG00000136319	TTC5	TRUE	FALSE
chr14	20301966	C	G	ENST00000258821	ENSG00000136319	TTC5	TRUE	FALSE
chr14	20301966	C	T	ENST00000258821	ENSG00000136319	TTC5	TRUE	FALSE
chr14	20301967	T	A	ENST00000258821	ENSG00000136319	TTC5	TRUE	FALSE
chr14	20301967	T	C	ENST00000258821	ENSG00000136319	TTC5	TRUE	FALSE
chr14	20301967	T	G	ENST00000258821	ENSG00000136319	TTC5	TRUE	FALSE
chr14	20305885	A	C	ENST00000258821	ENSG00000136319	TTC5	FALSE	FALSE
chr14	20305885	A	G	ENST00000258821	ENSG00000136319	TTC5	FALSE	FALSE
chr14	20305885	A	T	ENST00000258821	ENSG00000136319	TTC5	FALSE	FALSE
chr14	20305886	C	A	ENST00000258821	ENSG00000136319	TTC5	FALSE	FALSE
chr14	20305886	C	G	ENST00000258821	ENSG00000136319	TTC5	FALSE	FALSE
chr14	20305886	C	T	ENST00000258821	ENSG00000136319	TTC5	FALSE	FALSE
chr14	20305889	G	A	ENST00000258821	ENSG00000136319	TTC5	FALSE	FALSE
chr14	20305891	A	T	ENST00000258821	ENSG00000136319	TTC5	FALSE	FALSE
chr14	20305895	T	A	ENST00000258821	ENSG00000136319	TTC5	FALSE	FALSE
chr14	20305898	G	A	ENST00000258821	ENSG00000136319	TTC5	FALSE	FALSE
chr14	20305900	A	T	ENST00000258821	ENSG00000136319	TTC5	FALSE	FALSE
chr14	20305910	T	A	ENST00000258821	ENSG00000136319	TTC5	FALSE	FALSE
chr14	20305916	C	A	ENST00000258821	ENSG00000136319	TTC5	FALSE	FALSE
chr14	20305919	C	A	ENST00000258821	ENSG00000136319	TTC5	FALSE	FALSE
chr14	20305922	C	A	ENST00000258821	ENSG00000136319	TTC5	FALSE	FALSE
chr14	20305925	C	A	ENST00000258821	ENSG00000136319	TTC5	FALSE	FALSE
chr14	20311558	T	A	ENST00000358932	ENSG00000100814	CCNB1IP1	FALSE	FALSE
chr14	20311561	T	A	ENST00000358932	ENSG00000100814	CCNB1IP1	FALSE	FALSE
chr14	20311567	T	A	ENST00000358932	ENSG00000100814	CCNB1IP1	FALSE	FALSE
chr14	20311588	G	A	ENST00000358932	ENSG00000100814	CCNB1IP1	FALSE	FALSE
chr14	20311591	G	A	ENST00000358932	ENSG00000100814	CCNB1IP1	FALSE	FALSE
chr14	20311594	G	A	ENST00000358932	ENSG00000100814	CCNB1IP1	FALSE	FALSE
chr14	20311597	C	A	ENST00000358932	ENSG00000100814	CCNB1IP1	FALSE	FALSE
chr14	20311599	A	C	ENST00000358932	ENSG00000100814	CCNB1IP1	FALSE	FALSE
chr14	20311599	A	T	ENST00000358932	ENSG00000100814	CCNB1IP1	FALSE	FALSE
chr14	20311603	C	A	ENST00000358932	ENSG00000100814	CCNB1IP1	FALSE	FALSE
chr14	20311645	C	A	ENST00000358932	ENSG00000100814	CCNB1IP1	FALSE	FALSE
chr14	20311678	T	A	ENST00000358932	ENSG00000100814	CCNB1IP1	FALSE	FALSE
chr14	20311684	G	A	ENST00000358932	ENSG00000100814	CCNB1IP1	FALSE	FALSE
chr14	20311693	C	A	ENST00000358932	ENSG00000100814	CCNB1IP1	FALSE	FALSE
chr14	20311699	C	A	ENST00000358932	ENSG00000100814	CCNB1IP1	FALSE	FALSE
chr14	20311714	G	A	ENST00000358932	ENSG00000100814	CCNB1IP1	FALSE	FALSE
chr14	20311731	A	T	ENST00000358932	ENSG00000100814	CCNB1IP1	FALSE	FALSE
chr14	20311741	T	A	ENST00000358932	ENSG00000100814	CCNB1IP1	FALSE	FALSE
chr14	20311753	C	A	ENST00000358932	ENSG00000100814	CCNB1IP1	TRUE	FALSE
chr14	20311753	C	G	ENST00000358932	ENSG00000100814	CCNB1IP1	TRUE	FALSE
chr14	20311753	C	T	ENST00000358932	ENSG00000100814	CCNB1IP1	TRUE	FALSE
chr14	20311754	T	A	ENST00000358932	ENSG00000100814	CCNB1IP1	TRUE	FALSE
chr14	20311754	T	C	ENST00000358932	ENSG00000100814	CCNB1IP1	TRUE	FALSE
chr14	20311754	T	G	ENST00000358932	ENSG00000100814	CCNB1IP1	TRUE	FALSE
chr14	20313466	A	C	ENST00000358932	ENSG00000100814	CCNB1IP1	TRUE	FALSE
chr14	20313466	A	G	ENST00000358932	ENSG00000100814	CCNB1IP1	TRUE	FALSE
chr14	20313466	A	T	ENST00000358932	ENSG00000100814	CCNB1IP1	TRUE	FALSE
chr14	20313467	C	A	ENST00000358932	ENSG00000100814	CCNB1IP1	TRUE	FALSE
chr14	20313467	C	G	ENST00000358932	ENSG00000100814	CCNB1IP1	TRUE	FALSE
chr14	20313467	C	T	ENST00000358932	ENSG00000100814	CCNB1IP1	TRUE	FALSE
chr14	20313470	A	C	ENST00000358932	ENSG00000100814	CCNB1IP1	FALSE	FALSE
chr14	20313470	A	T	ENST00000358932	ENSG00000100814	CCNB1IP1	FALSE	FALSE
chr14	20313495	G	A	ENST00000358932	ENSG00000100814	CCNB1IP1	FALSE	FALSE
chr14	20313513	C	A	ENST00000358932	ENSG00000100814	CCNB1IP1	FALSE	FALSE
chr14	20313525	C	A	ENST00000358932	ENSG00000100814	CCNB1IP1	TRUE	TRUE
chr14	20313549	G	A	ENST00000358932	ENSG00000100814	CCNB1IP1	TRUE	TRUE
chr14	20313565	A	C	ENST00000358932	ENSG00000100814	CCNB1IP1	TRUE	TRUE
chr14	20313565	A	T	ENST00000358932	ENSG00000100814	CCNB1IP1	TRUE	TRUE
chr14	20313576	G	A	ENST00000358932	ENSG00000100814	CCNB1IP1	TRUE	TRUE
chr14	20313582	T	A	ENST00000358932	ENSG00000100814	CCNB1IP1	TRUE	TRUE
chr14	20313585	G	A	ENST00000358932	ENSG00000100814	CCNB1IP1	TRUE	TRUE
chr14	20313586	A	C	ENST00000358932	ENSG00000100814	CCNB1IP1	TRUE	TRUE
chr14	20313586	A	T	ENST00000358932	ENSG00000100814	CCNB1IP1	TRUE	TRUE
chr14	20313591	G	A	ENST00000358932	ENSG00000100814	CCNB1IP1	TRUE	TRUE
chr14	20313603	C	A	ENST00000358932	ENSG00000100814	CCNB1IP1	TRUE	TRUE
chr14	20313612	T	A	ENST00000358932	ENSG00000100814	CCNB1IP1	TRUE	TRUE
chr14	20313615	C	A	ENST00000358932	ENSG00000100814	CCNB1IP1	TRUE	TRUE
chr14	20313633	T	A	ENST00000358932	ENSG00000100814	CCNB1IP1	TRUE	TRUE
chr14	20313636	T	A	ENST00000358932	ENSG00000100814	CCNB1IP1	TRUE	TRUE
chr14	20313639	T	A	ENST00000358932	ENSG00000100814	CCNB1IP1	TRUE	TRUE
chr14	20313640	G	C	ENST00000358932	ENSG00000100814	CCNB1IP1	TRUE	TRUE
chr14	20313640	G	T	ENST00000358932	ENSG00000100814	CCNB1IP1	TRUE	TRUE
chr14	20313645	C	A	ENST00000358932	ENSG00000100814	CCNB1IP1	TRUE	TRUE
chr14	20313648	C	A	ENST00000358932	ENSG00000100814	CCNB1IP1	TRUE	TRUE
chr14	20313657	T	A	ENST00000358932	ENSG00000100814	CCNB1IP1	TRUE	TRUE
chr14	20313660	T	A	ENST00000358932	ENSG00000100814	CCNB1IP1	TRUE	TRUE
chr14	20313675	C	A	ENST00000358932	ENSG00000100814	CCNB1IP1	TRUE	TRUE
chr14	20313681	T	A	ENST00000358932	ENSG00000100814	CCNB1IP1	TRUE	TRUE
chr14	20313692	A	T	ENST00000358932	ENSG00000100814	CCNB1IP1	TRUE	TRUE
chr14	20313696	C	A	ENST00000358932	ENSG00000100814	CCNB1IP1	TRUE	TRUE
chr14	20313705	T	A	ENST00000358932	ENSG00000100814	CCNB1IP1	TRUE	TRUE
chr14	20313711	G	A	ENST00000358932	ENSG00000100814	CCNB1IP1	TRUE	TRUE
chr14	20313717	G	A	ENST00000358932	ENSG00000100814	CCNB1IP1	TRUE	TRUE
chr14	20313720	G	A	ENST00000358932	ENSG00000100814	CCNB1IP1	TRUE	TRUE
chr14	20313724	A	C	ENST00000358932	ENSG00000100814	CCNB1IP1	TRUE	TRUE
chr14	20313724	A	T	ENST00000358932	ENSG00000100814	CCNB1IP1	TRUE	TRUE
chr14	20313732	T	A	ENST00000358932	ENSG00000100814	CCNB1IP1	TRUE	TRUE
chr14	20313735	C	A	ENST00000358932	ENSG00000100814	CCNB1IP1	TRUE	TRUE
chr14	20313741	G	A	ENST00000358932	ENSG00000100814	CCNB1IP1	TRUE	TRUE
chr14	20313744	T	A	ENST00000358932	ENSG00000100814	CCNB1IP1	TRUE	TRUE
chr14	20313756	C	A	ENST00000358932	ENSG00000100814	CCNB1IP1	TRUE	TRUE
chr14	20313762	T	A	ENST00000358932	ENSG00000100814	CCNB1IP1	TRUE	TRUE
chr14	20313772	G	C	ENST00000358932	ENSG00000100814	CCNB1IP1	TRUE	TRUE
chr14	20313772	G	T	ENST00000358932	ENSG00000100814	CCNB1IP1	TRUE	TRUE
chr14	20313777	C	A	ENST00000358932	ENSG00000100814	CCNB1IP1	TRUE	TRUE
chr14	20313780	G	A	ENST00000358932	ENSG00000100814	CCNB1IP1	TRUE	TRUE
chr14	20313781	A	C	ENST00000358932	ENSG00000100814	CCNB1IP1	TRUE	TRUE
chr14	20313781	A	T	ENST00000358932	ENSG00000100814	CCNB1IP1	TRUE	TRUE
chr14	20313792	C	A	ENST00000358932	ENSG00000100814	CCNB1IP1	TRUE	TRUE
chr14	20313795	G	A	ENST00000358932	ENSG00000100814	CCNB1IP1	TRUE	TRUE
chr14	20313802	C	A	ENST00000358932	ENSG00000100814	CCNB1IP1	TRUE	FALSE
chr14	20313802	C	G	ENST00000358932	ENSG00000100814	CCNB1IP1	TRUE	FALSE
chr14	20313802	C	T	ENST00000358932	ENSG00000100814	CCNB1IP1	TRUE	FALSE
chr14	20313803	T	A	ENST00000358932	ENSG00000100814	CCNB1IP1	TRUE	FALSE
chr14	20313803	T	C	ENST00000358932	ENSG00000100814	CCNB1IP1	TRUE	FALSE
chr14	20313803	T	G	ENST00000358932	ENSG00000100814	CCNB1IP1	TRUE	FALSE
chr14	20316225	A	C	ENST00000358932	ENSG00000100814	CCNB1IP1	TRUE	FALSE
chr14	20316225	A	G	ENST00000358932	ENSG00000100814	CCNB1IP1	FALSE	FALSE
chr14	20316225	A	T	ENST00000358932	ENSG00000100814	CCNB1IP1	TRUE	FALSE
chr14	20316226	C	A	ENST00000358932	ENSG00000100814	CCNB1IP1	TRUE	FALSE
chr14	20316226	C	G	ENST00000358932	ENSG00000100814	CCNB1IP1	TRUE	FALSE
chr14	20316226	C	T	ENST00000358932	ENSG00000100814	CCNB1IP1	TRUE	FALSE
chr14	20316229	G	A	ENST00000358932	ENSG00000100814	CCNB1IP1	TRUE	TRUE
chr14	20316230	A	C	ENST00000358932	ENSG00000100814	CCNB1IP1	TRUE	TRUE
chr14	20316230	A	T	ENST00000358932	ENSG00000100814	CCNB1IP1	TRUE	TRUE
chr14	20316236	C	T	ENST00000358932	ENSG00000100814	CCNB1IP1	TRUE	TRUE
chr14	20316237	C	T	ENST00000358932	ENSG00000100814	CCNB1IP1	TRUE	TRUE
chr14	20316253	G	A	ENST00000358932	ENSG00000100814	CCNB1IP1	TRUE	TRUE
chr14	20316267	A	T	ENST00000358932	ENSG00000100814	CCNB1IP1	TRUE	TRUE
chr14	20316277	C	A	ENST00000358932	ENSG00000100814	CCNB1IP1	TRUE	TRUE
chr14	20316283	G	A	ENST00000358932	ENSG00000100814	CCNB1IP1	TRUE	TRUE
chr14	20316289	C	A	ENST00000358932	ENSG00000100814	CCNB1IP1	TRUE	TRUE
chr14	20316294	A	T	ENST00000358932	ENSG00000100814	CCNB1IP1	TRUE	TRUE
chr14	20316307	T	A	ENST00000358932	ENSG00000100814	CCNB1IP1	TRUE	TRUE
chr14	20316308	A	C	ENST00000358932	ENSG00000100814	CCNB1IP1	TRUE	TRUE
chr14	20316308	A	T	ENST00000358932	ENSG00000100814	CCNB1IP1	TRUE	TRUE
chr14	20316313	C	A	ENST00000358932	ENSG00000100814	CCNB1IP1	TRUE	TRUE
chr14	20316316	C	A	ENST00000358932	ENSG00000100814	CCNB1IP1	TRUE	TRUE
chr14	20316318	G	C	ENST00000358932	ENSG00000100814	CCNB1IP1	TRUE	TRUE
chr14	20316318	G	T	ENST00000358932	ENSG00000100814	CCNB1IP1	TRUE	TRUE
chr14	20316331	C	A	ENST00000358932	ENSG00000100814	CCNB1IP1	TRUE	TRUE
chr14	20316352	T	A	ENST00000358932	ENSG00000100814	CCNB1IP1	TRUE	TRUE
chr14	20316355	C	A	ENST00000358932	ENSG00000100814	CCNB1IP1	TRUE	TRUE
chr14	20316371	G	T	ENST00000358932	ENSG00000100814	CCNB1IP1	TRUE	TRUE
chr14	20316380	A	T	ENST00000358932	ENSG00000100814	CCNB1IP1	TRUE	TRUE
chr14	20316393	G	C	ENST00000358932	ENSG00000100814	CCNB1IP1	TRUE	TRUE
chr14	20316393	G	T	ENST00000358932	ENSG00000100814	CCNB1IP1	TRUE	TRUE
chr14	20316406	C	A	ENST00000358932	ENSG00000100814	CCNB1IP1	TRUE	TRUE
chr14	20316421	G	A	ENST00000358932	ENSG00000100814	CCNB1IP1	TRUE	TRUE
chr14	20316425	A	T	ENST00000358932	ENSG00000100814	CCNB1IP1	TRUE	TRUE
chr14	20316440	G	T	ENST00000358932	ENSG00000100814	CCNB1IP1	TRUE	TRUE
chr14	20316452	C	T	ENST00000358932	ENSG00000100814	CCNB1IP1	TRUE	TRUE
chr14	20316453	C	T	ENST00000358932	ENSG00000100814	CCNB1IP1	TRUE	FALSE
chr14	20316458	A	C	ENST00000358932	ENSG00000100814	CCNB1IP1	TRUE	FALSE
chr14	20316458	A	T	ENST00000358932	ENSG00000100814	CCNB1IP1	TRUE	FALSE
chr14	20316472	T	A	ENST00000358932	ENSG00000100814	CCNB1IP1	TRUE	FALSE
chr14	20316479	A	T	ENST00000358932	ENSG00000100814	CCNB1IP1	FALSE	FALSE
chr14	20316484	T	A	ENST00000358932	ENSG00000100814	CCNB1IP1	FALSE	FALSE
chr14	20316487	G	A	ENST00000358932	ENSG00000100814	CCNB1IP1	FALSE	FALSE
chr14	20316488	A	C	ENST00000358932	ENSG00000100814	CCNB1IP1	FALSE	FALSE
chr14	20316488	A	T	ENST00000358932	ENSG00000100814	CCNB1IP1	FALSE	FALSE
chr14	20316494	A	T	ENST00000358932	ENSG00000100814	CCNB1IP1	FALSE	FALSE
chr14	20316511	C	A	ENST00000358932	ENSG00000100814	CCNB1IP1	FALSE	FALSE
chr14	20316512	A	T	ENST00000358932	ENSG00000100814	CCNB1IP1	FALSE	FALSE
chr14	20316516	A	T	ENST00000358932	ENSG00000100814	CCNB1IP1	FALSE	FALSE
chr14	20316561	C	A	ENST00000358932	ENSG00000100814	CCNB1IP1	TRUE	FALSE
chr14	20316561	C	G	ENST00000358932	ENSG00000100814	CCNB1IP1	TRUE	FALSE
chr14	20316561	C	T	ENST00000358932	ENSG00000100814	CCNB1IP1	TRUE	FALSE
chr14	20316562	T	A	ENST00000358932	ENSG00000100814	CCNB1IP1	TRUE	FALSE
chr14	20316562	T	C	ENST00000358932	ENSG00000100814	CCNB1IP1	TRUE	FALSE
chr14	20316562	T	G	ENST00000358932	ENSG00000100814	CCNB1IP1	TRUE	FALSE
chr14	20325537	A	C	ENST00000358932	ENSG00000100814	CCNB1IP1	TRUE	FALSE
chr14	20325537	A	G	ENST00000358932	ENSG00000100814	CCNB1IP1	TRUE	FALSE
chr14	20325537	A	T	ENST00000358932	ENSG00000100814	CCNB1IP1	TRUE	FALSE
chr14	20325538	C	A	ENST00000358932	ENSG00000100814	CCNB1IP1	TRUE	FALSE
chr14	20325538	C	G	ENST00000358932	ENSG00000100814	CCNB1IP1	TRUE	FALSE
chr14	20325538	C	T	ENST00000358932	ENSG00000100814	CCNB1IP1	TRUE	FALSE
chr14	20325654	C	A	ENST00000358932	ENSG00000100814	CCNB1IP1	TRUE	FALSE
chr14	20325654	C	G	ENST00000358932	ENSG00000100814	CCNB1IP1	TRUE	FALSE
chr14	20325654	C	T	ENST00000358932	ENSG00000100814	CCNB1IP1	TRUE	FALSE
chr14	20325655	T	A	ENST00000358932	ENSG00000100814	CCNB1IP1	TRUE	FALSE
chr14	20325655	T	C	ENST00000358932	ENSG00000100814	CCNB1IP1	TRUE	FALSE
chr14	20325655	T	G	ENST00000358932	ENSG00000100814	CCNB1IP1	TRUE	FALSE
chr14	20326714	A	C	ENST00000358932	ENSG00000100814	CCNB1IP1	TRUE	FALSE
chr14	20326714	A	G	ENST00000358932	ENSG00000100814	CCNB1IP1	TRUE	FALSE
chr14	20326714	A	T	ENST00000358932	ENSG00000100814	CCNB1IP1	TRUE	FALSE
chr14	20326715	C	A	ENST00000358932	ENSG00000100814	CCNB1IP1	TRUE	FALSE
chr14	20326715	C	G	ENST00000358932	ENSG00000100814	CCNB1IP1	TRUE	FALSE
chr14	20326715	C	T	ENST00000358932	ENSG00000100814	CCNB1IP1	TRUE	FALSE
chr14	20326794	C	A	ENST00000358932	ENSG00000100814	CCNB1IP1	TRUE	FALSE
chr14	20326794	C	G	ENST00000358932	ENSG00000100814	CCNB1IP1	TRUE	FALSE
chr14	20326794	C	T	ENST00000358932	ENSG00000100814	CCNB1IP1	TRUE	FALSE
chr14	20326795	T	A	ENST00000358932	ENSG00000100814	CCNB1IP1	TRUE	FALSE
chr14	20326795	T	C	ENST00000358932	ENSG00000100814	CCNB1IP1	TRUE	FALSE
chr14	20326795	T	G	ENST00000358932	ENSG00000100814	CCNB1IP1	TRUE	FALSE
chr14	20329172	A	C	ENST00000358932	ENSG00000100814	CCNB1IP1	FALSE	FALSE
chr14	20329172	A	G	ENST00000358932	ENSG00000100814	CCNB1IP1	FALSE	FALSE
chr14	20329172	A	T	ENST00000358932	ENSG00000100814	CCNB1IP1	FALSE	FALSE
chr14	20329173	C	A	ENST00000358932	ENSG00000100814	CCNB1IP1	FALSE	FALSE
chr14	20329173	C	G	ENST00000358932	ENSG00000100814	CCNB1IP1	FALSE	FALSE
chr14	20329173	C	T	ENST00000358932	ENSG00000100814	CCNB1IP1	FALSE	FALSE
chr14	20329374	C	A	ENST00000358932	ENSG00000100814	CCNB1IP1	TRUE	FALSE
chr14	20329374	C	G	ENST00000358932	ENSG00000100814	CCNB1IP1	TRUE	FALSE
chr14	20329374	C	T	ENST00000358932	ENSG00000100814	CCNB1IP1	TRUE	FALSE
chr14	20329375	T	A	ENST00000358932	ENSG00000100814	CCNB1IP1	TRUE	FALSE
chr14	20329375	T	C	ENST00000358932	ENSG00000100814	CCNB1IP1	TRUE	FALSE
chr14	20329375	T	G	ENST00000358932	ENSG00000100814	CCNB1IP1	TRUE	FALSE
chr14	20333252	A	C	ENST00000358932	ENSG00000100814	CCNB1IP1	FALSE	FALSE
chr14	20333252	A	G	ENST00000358932	ENSG00000100814	CCNB1IP1	FALSE	FALSE
chr14	20333252	A	T	ENST00000358932	ENSG00000100814	CCNB1IP1	FALSE	FALSE
chr14	20333253	C	A	ENST00000358932	ENSG00000100814	CCNB1IP1	FALSE	FALSE
chr14	20333253	C	G	ENST00000358932	ENSG00000100814	CCNB1IP1	FALSE	FALSE
chr14	20333253	C	T	ENST00000358932	ENSG00000100814	CCNB1IP1	FALSE	FALSE
chr14	20343657	C	T	ENST00000429687	ENSG00000129484	PARP2	FALSE	FALSE
chr14	20343684	A	T	ENST00000429687	ENSG00000129484	PARP2	FALSE	FALSE
chr14	20343688	G	A	ENST00000429687	ENSG00000129484	PARP2	FALSE	FALSE
chr14	20343688	G	C	ENST00000429687	ENSG00000129484	PARP2	FALSE	FALSE
chr14	20343688	G	T	ENST00000429687	ENSG00000129484	PARP2	FALSE	FALSE
chr14	20343689	T	A	ENST00000429687	ENSG00000129484	PARP2	FALSE	FALSE
chr14	20343689	T	C	ENST00000429687	ENSG00000129484	PARP2	FALSE	FALSE
chr14	20343689	T	G	ENST00000429687	ENSG00000129484	PARP2	FALSE	FALSE
chr14	20344930	A	C	ENST00000429687	ENSG00000129484	PARP2	TRUE	FALSE
chr14	20344930	A	G	ENST00000429687	ENSG00000129484	PARP2	TRUE	FALSE
chr14	20344930	A	T	ENST00000429687	ENSG00000129484	PARP2	TRUE	FALSE
chr14	20344931	G	A	ENST00000429687	ENSG00000129484	PARP2	TRUE	FALSE
chr14	20344931	G	C	ENST00000429687	ENSG00000129484	PARP2	TRUE	FALSE
chr14	20344931	G	T	ENST00000429687	ENSG00000129484	PARP2	TRUE	FALSE
chr14	20344935	T	A	ENST00000429687	ENSG00000129484	PARP2	FALSE	FALSE
chr14	20344935	T	G	ENST00000429687	ENSG00000129484	PARP2	FALSE	FALSE
chr14	20344940	G	T	ENST00000429687	ENSG00000129484	PARP2	TRUE	FALSE
chr14	20344946	A	T	ENST00000429687	ENSG00000129484	PARP2	TRUE	FALSE
chr14	20344949	A	T	ENST00000429687	ENSG00000129484	PARP2	TRUE	FALSE
chr14	20344976	G	T	ENST00000429687	ENSG00000129484	PARP2	TRUE	TRUE
chr14	20344994	A	T	ENST00000429687	ENSG00000129484	PARP2	TRUE	TRUE
chr14	20344997	A	T	ENST00000429687	ENSG00000129484	PARP2	TRUE	TRUE
chr14	20345006	A	T	ENST00000429687	ENSG00000129484	PARP2	TRUE	TRUE
chr14	20345011	C	A	ENST00000429687	ENSG00000129484	PARP2	TRUE	TRUE
chr14	20345012	C	T	ENST00000429687	ENSG00000129484	PARP2	TRUE	TRUE
chr14	20345015	A	T	ENST00000429687	ENSG00000129484	PARP2	TRUE	TRUE
chr14	20345018	C	T	ENST00000429687	ENSG00000129484	PARP2	TRUE	TRUE
chr14	20345021	G	T	ENST00000429687	ENSG00000129484	PARP2	TRUE	TRUE
chr14	20345025	C	A	ENST00000429687	ENSG00000129484	PARP2	TRUE	TRUE
chr14	20345027	A	T	ENST00000429687	ENSG00000129484	PARP2	TRUE	TRUE
chr14	20345030	A	T	ENST00000429687	ENSG00000129484	PARP2	TRUE	TRUE
chr14	20345045	G	T	ENST00000429687	ENSG00000129484	PARP2	TRUE	TRUE
chr14	20345048	G	T	ENST00000429687	ENSG00000129484	PARP2	TRUE	TRUE
chr14	20345051	A	T	ENST00000429687	ENSG00000129484	PARP2	TRUE	TRUE
chr14	20345060	A	T	ENST00000429687	ENSG00000129484	PARP2	TRUE	TRUE
chr14	20345072	G	T	ENST00000429687	ENSG00000129484	PARP2	TRUE	TRUE
chr14	20345078	A	T	ENST00000429687	ENSG00000129484	PARP2	TRUE	TRUE
chr14	20345081	C	T	ENST00000429687	ENSG00000129484	PARP2	TRUE	TRUE
chr14	20345087	G	T	ENST00000429687	ENSG00000129484	PARP2	TRUE	TRUE
chr14	20345088	G	A	ENST00000429687	ENSG00000129484	PARP2	TRUE	FALSE
chr14	20345088	G	C	ENST00000429687	ENSG00000129484	PARP2	TRUE	FALSE
chr14	20345088	G	T	ENST00000429687	ENSG00000129484	PARP2	TRUE	FALSE
chr14	20345089	T	A	ENST00000429687	ENSG00000129484	PARP2	TRUE	FALSE
chr14	20345089	T	C	ENST00000429687	ENSG00000129484	PARP2	TRUE	FALSE
chr14	20345089	T	G	ENST00000429687	ENSG00000129484	PARP2	TRUE	FALSE
chr14	20345392	A	C	ENST00000429687	ENSG00000129484	PARP2	TRUE	FALSE
chr14	20345392	A	G	ENST00000429687	ENSG00000129484	PARP2	TRUE	FALSE
chr14	20345392	A	T	ENST00000429687	ENSG00000129484	PARP2	TRUE	FALSE
chr14	20345393	G	A	ENST00000429687	ENSG00000129484	PARP2	TRUE	FALSE
chr14	20345393	G	C	ENST00000429687	ENSG00000129484	PARP2	TRUE	FALSE
chr14	20345393	G	T	ENST00000429687	ENSG00000129484	PARP2	TRUE	FALSE
chr14	20345402	A	T	ENST00000429687	ENSG00000129484	PARP2	TRUE	TRUE
chr14	20345409	T	A	ENST00000429687	ENSG00000129484	PARP2	TRUE	TRUE
chr14	20345415	T	A	ENST00000429687	ENSG00000129484	PARP2	TRUE	TRUE
chr14	20345415	T	G	ENST00000429687	ENSG00000129484	PARP2	TRUE	TRUE
chr14	20345417	A	T	ENST00000429687	ENSG00000129484	PARP2	TRUE	TRUE
chr14	20345423	A	T	ENST00000429687	ENSG00000129484	PARP2	TRUE	TRUE
chr14	20345441	G	T	ENST00000429687	ENSG00000129484	PARP2	TRUE	TRUE
chr14	20345446	T	A	ENST00000429687	ENSG00000129484	PARP2	TRUE	TRUE
chr14	20345453	A	T	ENST00000429687	ENSG00000129484	PARP2	TRUE	TRUE
chr14	20345462	A	T	ENST00000429687	ENSG00000129484	PARP2	TRUE	TRUE
chr14	20345465	G	A	ENST00000429687	ENSG00000129484	PARP2	TRUE	FALSE
chr14	20345465	G	C	ENST00000429687	ENSG00000129484	PARP2	TRUE	FALSE
chr14	20345465	G	T	ENST00000429687	ENSG00000129484	PARP2	TRUE	FALSE
chr14	20345466	T	A	ENST00000429687	ENSG00000129484	PARP2	TRUE	FALSE
chr14	20345466	T	C	ENST00000429687	ENSG00000129484	PARP2	TRUE	FALSE
chr14	20345466	T	G	ENST00000429687	ENSG00000129484	PARP2	TRUE	FALSE
chr14	20346861	A	C	ENST00000429687	ENSG00000129484	PARP2	TRUE	FALSE
chr14	20346861	A	G	ENST00000429687	ENSG00000129484	PARP2	TRUE	FALSE
chr14	20346861	A	T	ENST00000429687	ENSG00000129484	PARP2	TRUE	FALSE
chr14	20346862	G	A	ENST00000429687	ENSG00000129484	PARP2	TRUE	FALSE
chr14	20346862	G	C	ENST00000429687	ENSG00000129484	PARP2	TRUE	FALSE
chr14	20346862	G	T	ENST00000429687	ENSG00000129484	PARP2	TRUE	FALSE
chr14	20346874	T	A	ENST00000429687	ENSG00000129484	PARP2	TRUE	TRUE
chr14	20346874	T	G	ENST00000429687	ENSG00000129484	PARP2	TRUE	TRUE
chr14	20346877	T	A	ENST00000429687	ENSG00000129484	PARP2	TRUE	TRUE
chr14	20346878	G	T	ENST00000429687	ENSG00000129484	PARP2	TRUE	TRUE
chr14	20346881	G	T	ENST00000429687	ENSG00000129484	PARP2	TRUE	TRUE
chr14	20346895	T	A	ENST00000429687	ENSG00000129484	PARP2	TRUE	TRUE
chr14	20346895	T	G	ENST00000429687	ENSG00000129484	PARP2	TRUE	TRUE
chr14	20346911	C	T	ENST00000429687	ENSG00000129484	PARP2
chr14	20346914	G	A	ENST00000429687	ENSG00000129484	PARP2	TRUE	FALSE
chr14	20346914	G	C	ENST00000429687	ENSG00000129484	PARP2	TRUE	FALSE
chr14	20346914	G	T	ENST00000429687	ENSG00000129484	PARP2	TRUE	FALSE
chr14	20346915	T	A	ENST00000429687	ENSG00000129484	PARP2	TRUE	FALSE
chr14	20346915	T	C	ENST00000429687	ENSG00000129484	PARP2	TRUE	FALSE
chr14	20346915	T	G	ENST00000429687	ENSG00000129484	PARP2	TRUE	FALSE
chr14	20350524	A	C	ENST00000429687	ENSG00000129484	PARP2	TRUE	FALSE
chr14	20350524	A	G	ENST00000429687	ENSG00000129484	PARP2	TRUE	FALSE
chr14	20350524	A	T	ENST00000429687	ENSG00000129484	PARP2	TRUE	FALSE
chr14	20350525	G	A	ENST00000429687	ENSG00000129484	PARP2	TRUE	FALSE
chr14	20350525	G	C	ENST00000429687	ENSG00000129484	PARP2	TRUE	FALSE
chr14	20350525	G	T	ENST00000429687	ENSG00000129484	PARP2	TRUE	FALSE
chr14	20350535	C	T	ENST00000429687	ENSG00000129484	PARP2
chr14	20350550	A	T	ENST00000429687	ENSG00000129484	PARP2
chr14	20350555	C	A	ENST00000429687	ENSG00000129484	PARP2
chr14	20350555	C	G	ENST00000429687	ENSG00000129484	PARP2
chr14	20350558	T	A	ENST00000429687	ENSG00000129484	PARP2
chr14	20350558	T	G	ENST00000429687	ENSG00000129484	PARP2
chr14	20350565	C	T	ENST00000429687	ENSG00000129484	PARP2
chr14	20350572	T	A	ENST00000429687	ENSG00000129484	PARP2
chr14	20350572	T	G	ENST00000429687	ENSG00000129484	PARP2
chr14	20350574	G	T	ENST00000429687	ENSG00000129484	PARP2
chr14	20350586	C	T	ENST00000429687	ENSG00000129484	PARP2
chr14	20350605	G	A	ENST00000429687	ENSG00000129484	PARP2	TRUE	TRUE
chr14	20350606	G	A	ENST00000429687	ENSG00000129484	PARP2	TRUE	TRUE
chr14	20350610	A	T	ENST00000429687	ENSG00000129484	PARP2	TRUE	TRUE
chr14	20350614	G	A	ENST00000429687	ENSG00000129484	PARP2	TRUE	TRUE
chr14	20350615	G	A	ENST00000429687	ENSG00000129484	PARP2	TRUE	TRUE
chr14	20350619	C	T	ENST00000429687	ENSG00000129484	PARP2	TRUE	TRUE
chr14	20350623	G	A	ENST00000429687	ENSG00000129484	PARP2	TRUE	FALSE
chr14	20350623	G	C	ENST00000429687	ENSG00000129484	PARP2	TRUE	FALSE
chr14	20350623	G	T	ENST00000429687	ENSG00000129484	PARP2	TRUE	FALSE
chr14	20350624	T	A	ENST00000429687	ENSG00000129484	PARP2	TRUE	FALSE
chr14	20350624	T	C	ENST00000429687	ENSG00000129484	PARP2	TRUE	FALSE
chr14	20350624	T	G	ENST00000429687	ENSG00000129484	PARP2	TRUE	FALSE
chr14	20351045	A	C	ENST00000429687	ENSG00000129484	PARP2	TRUE	FALSE
chr14	20351045	A	G	ENST00000429687	ENSG00000129484	PARP2	TRUE	FALSE
chr14	20351045	A	T	ENST00000429687	ENSG00000129484	PARP2	TRUE	FALSE
chr14	20351046	G	A	ENST00000429687	ENSG00000129484	PARP2	TRUE	FALSE
chr14	20351046	G	C	ENST00000429687	ENSG00000129484	PARP2	TRUE	FALSE
chr14	20351046	G	T	ENST00000429687	ENSG00000129484	PARP2	TRUE	FALSE
chr14	20351052	A	T	ENST00000429687	ENSG00000129484	PARP2	TRUE	TRUE
chr14	20351058	G	T	ENST00000429687	ENSG00000129484	PARP2	TRUE	TRUE
chr14	20351061	C	T	ENST00000429687	ENSG00000129484	PARP2	TRUE	TRUE
chr14	20351081	T	A	ENST00000429687	ENSG00000129484	PARP2	TRUE	TRUE
chr14	20351083	C	A	ENST00000429687	ENSG00000129484	PARP2	TRUE	TRUE
chr14	20351083	C	G	ENST00000429687	ENSG00000129484	PARP2	TRUE	TRUE
chr14	20351097	A	T	ENST00000429687	ENSG00000129484	PARP2	TRUE	TRUE
chr14	20351103	A	T	ENST00000429687	ENSG00000129484	PARP2	TRUE	TRUE
chr14	20351106	G	T	ENST00000429687	ENSG00000129484	PARP2	TRUE	TRUE
chr14	20351115	C	T	ENST00000429687	ENSG00000129484	PARP2	TRUE	TRUE
chr14	20351118	A	T	ENST00000429687	ENSG00000129484	PARP2	TRUE	TRUE
chr14	20351121	A	T	ENST00000429687	ENSG00000129484	PARP2	TRUE	TRUE
chr14	20351123	G	A	ENST00000429687	ENSG00000129484	PARP2	TRUE	FALSE
chr14	20351123	G	C	ENST00000429687	ENSG00000129484	PARP2	TRUE	FALSE
chr14	20351123	G	T	ENST00000429687	ENSG00000129484	PARP2	TRUE	FALSE
chr14	20351124	T	A	ENST00000429687	ENSG00000129484	PARP2	TRUE	FALSE
chr14	20351124	T	C	ENST00000429687	ENSG00000129484	PARP2	TRUE	FALSE
chr14	20351124	T	G	ENST00000429687	ENSG00000129484	PARP2	TRUE	FALSE
chr14	20352243	A	C	ENST00000429687	ENSG00000129484	PARP2	TRUE	FALSE
chr14	20352243	A	G	ENST00000429687	ENSG00000129484	PARP2	TRUE	FALSE
chr14	20352243	A	T	ENST00000429687	ENSG00000129484	PARP2	TRUE	FALSE
chr14	20352244	G	A	ENST00000429687	ENSG00000129484	PARP2	TRUE	FALSE
chr14	20352244	G	C	ENST00000429687	ENSG00000129484	PARP2	TRUE	FALSE
chr14	20352244	G	T	ENST00000429687	ENSG00000129484	PARP2	TRUE	FALSE
chr14	20352255	A	T	ENST00000429687	ENSG00000129484	PARP2	TRUE	TRUE
chr14	20352261	A	T	ENST00000429687	ENSG00000129484	PARP2	TRUE	TRUE
chr14	20352271	G	A	ENST00000429687	ENSG00000129484	PARP2	TRUE	TRUE
chr14	20352272	G	A	ENST00000429687	ENSG00000129484	PARP2	TRUE	TRUE
chr14	20352273	G	T	ENST00000429687	ENSG00000129484	PARP2	TRUE	TRUE
chr14	20352279	C	T	ENST00000429687	ENSG00000129484	PARP2	TRUE	TRUE
chr14	20352282	G	T	ENST00000429687	ENSG00000129484	PARP2	TRUE	TRUE
chr14	20352285	A	T	ENST00000429687	ENSG00000129484	PARP2	TRUE	TRUE
chr14	20352291	G	T	ENST00000429687	ENSG00000129484	PARP2	TRUE	TRUE
chr14	20352294	A	T	ENST00000429687	ENSG00000129484	PARP2	TRUE	TRUE
chr14	20352303	G	T	ENST00000429687	ENSG00000129484	PARP2	TRUE	TRUE
chr14	20352306	A	T	ENST00000429687	ENSG00000129484	PARP2	TRUE	TRUE
chr14	20352311	T	A	ENST00000429687	ENSG00000129484	PARP2	TRUE	TRUE
chr14	20352311	T	G	ENST00000429687	ENSG00000129484	PARP2	TRUE	TRUE
chr14	20352321	C	T	ENST00000429687	ENSG00000129484	PARP2	TRUE	TRUE
chr14	20352332	T	A	ENST00000429687	ENSG00000129484	PARP2	TRUE	TRUE
chr14	20352332	T	G	ENST00000429687	ENSG00000129484	PARP2	TRUE	TRUE
chr14	20352345	C	T	ENST00000429687	ENSG00000129484	PARP2	TRUE	TRUE
chr14	20352348	G	A	ENST00000429687	ENSG00000129484	PARP2	TRUE	FALSE
chr14	20352348	G	C	ENST00000429687	ENSG00000129484	PARP2	TRUE	FALSE
chr14	20352348	G	T	ENST00000429687	ENSG00000129484	PARP2	TRUE	FALSE
chr14	20352349	T	A	ENST00000429687	ENSG00000129484	PARP2	TRUE	FALSE
chr14	20352349	T	C	ENST00000429687	ENSG00000129484	PARP2	TRUE	FALSE
chr14	20352349	T	G	ENST00000429687	ENSG00000129484	PARP2	TRUE	FALSE
chr14	20354083	A	C	ENST00000429687	ENSG00000129484	PARP2	TRUE	FALSE
chr14	20354083	A	G	ENST00000429687	ENSG00000129484	PARP2	TRUE	FALSE
chr14	20354083	A	T	ENST00000429687	ENSG00000129484	PARP2	TRUE	FALSE
chr14	20354084	G	A	ENST00000429687	ENSG00000129484	PARP2	TRUE	FALSE
chr14	20354084	G	C	ENST00000429687	ENSG00000129484	PARP2	TRUE	FALSE
chr14	20354084	G	T	ENST00000429687	ENSG00000129484	PARP2	TRUE	FALSE
chr14	20354088	G	T	ENST00000429687	ENSG00000129484	PARP2	TRUE	TRUE
chr14	20354091	G	T	ENST00000429687	ENSG00000129484	PARP2	TRUE	TRUE
chr14	20354094	G	T	ENST00000429687	ENSG00000129484	PARP2	TRUE	TRUE
chr14	20354100	A	T	ENST00000429687	ENSG00000129484	PARP2	TRUE	TRUE
chr14	20354103	A	T	ENST00000429687	ENSG00000129484	PARP2	TRUE	TRUE
chr14	20354106	G	T	ENST00000429687	ENSG00000129484	PARP2	TRUE	TRUE
chr14	20354109	G	T	ENST00000429687	ENSG00000129484	PARP2	TRUE	TRUE
chr14	20354118	A	T	ENST00000429687	ENSG00000129484	PARP2	TRUE	TRUE
chr14	20354128	T	A	ENST00000429687	ENSG00000129484	PARP2	TRUE	TRUE
chr14	20354130	A	T	ENST00000429687	ENSG00000129484	PARP2	TRUE	TRUE
chr14	20354136	G	T	ENST00000429687	ENSG00000129484	PARP2	TRUE	TRUE
chr14	20354140	C	A	ENST00000429687	ENSG00000129484	PARP2	TRUE	TRUE
chr14	20354140	C	G	ENST00000429687	ENSG00000129484	PARP2	TRUE	TRUE
chr14	20354142	C	T	ENST00000429687	ENSG00000129484	PARP2	TRUE	TRUE
chr14	20354160	C	T	ENST00000429687	ENSG00000129484	PARP2	TRUE	TRUE
chr14	20354163	G	T	ENST00000429687	ENSG00000129484	PARP2	TRUE	TRUE
chr14	20354167	T	A	ENST00000429687	ENSG00000129484	PARP2	TRUE	TRUE
chr14	20354167	T	G	ENST00000429687	ENSG00000129484	PARP2	TRUE	TRUE
chr14	20354172	A	T	ENST00000429687	ENSG00000129484	PARP2	TRUE	TRUE
chr14	20354176	T	A	ENST00000429687	ENSG00000129484	PARP2	TRUE	TRUE
chr14	20354183	T	A	ENST00000429687	ENSG00000129484	PARP2	TRUE	TRUE
chr14	20354190	C	T	ENST00000429687	ENSG00000129484	PARP2	TRUE	TRUE
chr14	20354199	G	T	ENST00000429687	ENSG00000129484	PARP2	TRUE	TRUE
chr14	20354202	G	T	ENST00000429687	ENSG00000129484	PARP2	TRUE	TRUE
chr14	20354214	G	T	ENST00000429687	ENSG00000129484	PARP2	TRUE	TRUE
chr14	20354220	A	T	ENST00000429687	ENSG00000129484	PARP2	TRUE	TRUE
chr14	20354225	T	A	ENST00000429687	ENSG00000129484	PARP2	TRUE	TRUE
chr14	20354225	T	G	ENST00000429687	ENSG00000129484	PARP2	TRUE	TRUE
chr14	20354232	A	T	ENST00000429687	ENSG00000129484	PARP2	TRUE	TRUE
chr14	20354235	A	T	ENST00000429687	ENSG00000129484	PARP2	TRUE	TRUE
chr14	20354248	G	A	ENST00000429687	ENSG00000129484	PARP2	TRUE	FALSE
chr14	20354248	G	C	ENST00000429687	ENSG00000129484	PARP2	TRUE	FALSE
chr14	20354248	G	T	ENST00000429687	ENSG00000129484	PARP2	TRUE	FALSE
chr14	20354249	T	A	ENST00000429687	ENSG00000129484	PARP2	TRUE	FALSE
chr14	20354249	T	C	ENST00000429687	ENSG00000129484	PARP2	TRUE	FALSE
chr14	20354249	T	G	ENST00000429687	ENSG00000129484	PARP2	TRUE	FALSE
chr14	20354807	A	C	ENST00000429687	ENSG00000129484	PARP2	FALSE	FALSE
chr14	20354807	A	G	ENST00000429687	ENSG00000129484	PARP2	FALSE	FALSE
chr14	20354807	A	T	ENST00000429687	ENSG00000129484	PARP2	FALSE	FALSE
chr14	20354808	G	A	ENST00000429687	ENSG00000129484	PARP2	FALSE	FALSE
chr14	20354808	G	C	ENST00000429687	ENSG00000129484	PARP2	FALSE	FALSE
chr14	20354808	G	T	ENST00000429687	ENSG00000129484	PARP2	FALSE	FALSE
chr14	20354811	A	T	ENST00000429687	ENSG00000129484	PARP2	TRUE	TRUE
chr14	20354826	C	T	ENST00000429687	ENSG00000129484	PARP2	TRUE	TRUE
chr14	20354832	A	T	ENST00000429687	ENSG00000129484	PARP2	TRUE	TRUE
chr14	20354843	C	A	ENST00000429687	ENSG00000129484	PARP2	TRUE	TRUE
chr14	20354843	C	G	ENST00000429687	ENSG00000129484	PARP2	TRUE	TRUE
chr14	20354844	C	T	ENST00000429687	ENSG00000129484	PARP2	TRUE	TRUE
chr14	20354853	A	T	ENST00000429687	ENSG00000129484	PARP2	TRUE	TRUE
chr14	20354856	A	T	ENST00000429687	ENSG00000129484	PARP2	TRUE	TRUE
chr14	20354862	G	T	ENST00000429687	ENSG00000129484	PARP2	TRUE	TRUE
chr14	20354870	T	A	ENST00000429687	ENSG00000129484	PARP2	TRUE	TRUE
chr14	20354883	C	T	ENST00000429687	ENSG00000129484	PARP2	TRUE	TRUE
chr14	20354889	G	T	ENST00000429687	ENSG00000129484	PARP2	TRUE	TRUE
chr14	20354892	C	T	ENST00000429687	ENSG00000129484	PARP2	TRUE	TRUE
chr14	20354904	G	T	ENST00000429687	ENSG00000129484	PARP2	TRUE	TRUE
chr14	20354912	C	A	ENST00000429687	ENSG00000129484	PARP2	TRUE	TRUE
chr14	20354916	G	T	ENST00000429687	ENSG00000129484	PARP2	TRUE	TRUE
chr14	20354924	C	A	ENST00000429687	ENSG00000129484	PARP2	TRUE	TRUE
chr14	20354924	C	G	ENST00000429687	ENSG00000129484	PARP2	TRUE	TRUE
chr14	20354946	G	T	ENST00000429687	ENSG00000129484	PARP2	TRUE	TRUE
chr14	20354948	G	A	ENST00000429687	ENSG00000129484	PARP2	TRUE	FALSE
chr14	20354948	G	C	ENST00000429687	ENSG00000129484	PARP2	TRUE	FALSE
chr14	20354948	G	T	ENST00000429687	ENSG00000129484	PARP2	TRUE	FALSE
chr14	20354949	T	A	ENST00000429687	ENSG00000129484	PARP2	TRUE	FALSE
chr14	20354949	T	C	ENST00000429687	ENSG00000129484	PARP2	TRUE	FALSE
chr14	20354949	T	G	ENST00000429687	ENSG00000129484	PARP2	TRUE	FALSE
chr14	20355750	A	C	ENST00000429687	ENSG00000129484	PARP2	TRUE	FALSE
chr14	20355750	A	G	ENST00000429687	ENSG00000129484	PARP2	TRUE	FALSE
chr14	20355750	A	T	ENST00000429687	ENSG00000129484	PARP2	TRUE	FALSE
chr14	20355751	G	A	ENST00000429687	ENSG00000129484	PARP2	TRUE	FALSE
chr14	20355751	G	C	ENST00000429687	ENSG00000129484	PARP2	TRUE	FALSE
chr14	20355751	G	T	ENST00000429687	ENSG00000129484	PARP2	TRUE	FALSE
chr14	20355780	C	T	ENST00000429687	ENSG00000129484	PARP2	TRUE	TRUE
chr14	20355783	A	T	ENST00000429687	ENSG00000129484	PARP2	TRUE	TRUE
chr14	20355786	G	T	ENST00000429687	ENSG00000129484	PARP2	TRUE	TRUE
chr14	20355793	C	A	ENST00000429687	ENSG00000129484	PARP2	TRUE	TRUE
chr14	20355793	C	G	ENST00000429687	ENSG00000129484	PARP2	TRUE	TRUE
chr14	20355795	G	T	ENST00000429687	ENSG00000129484	PARP2	TRUE	TRUE
chr14	20355798	A	T	ENST00000429687	ENSG00000129484	PARP2
chr14	20355804	C	T	ENST00000429687	ENSG00000129484	PARP2	TRUE	TRUE
chr14	20355808	T	A	ENST00000429687	ENSG00000129484	PARP2	TRUE	TRUE
chr14	20355808	T	G	ENST00000429687	ENSG00000129484	PARP2	TRUE	TRUE
chr14	20355813	G	T	ENST00000429687	ENSG00000129484	PARP2	TRUE	TRUE
chr14	20355816	G	A	ENST00000429687	ENSG00000129484	PARP2	TRUE	FALSE
chr14	20355816	G	C	ENST00000429687	ENSG00000129484	PARP2	TRUE	FALSE
chr14	20355816	G	T	ENST00000429687	ENSG00000129484	PARP2	TRUE	FALSE
chr14	20355817	T	A	ENST00000429687	ENSG00000129484	PARP2	TRUE	FALSE
chr14	20355817	T	C	ENST00000429687	ENSG00000129484	PARP2	TRUE	FALSE
chr14	20355817	T	G	ENST00000429687	ENSG00000129484	PARP2	TRUE	FALSE
chr14	20355895	A	C	ENST00000429687	ENSG00000129484	PARP2	TRUE	FALSE
chr14	20355895	A	G	ENST00000429687	ENSG00000129484	PARP2	TRUE	FALSE
chr14	20355895	A	T	ENST00000429687	ENSG00000129484	PARP2	TRUE	FALSE
chr14	20355896	G	A	ENST00000429687	ENSG00000129484	PARP2	TRUE	FALSE
chr14	20355896	G	C	ENST00000429687	ENSG00000129484	PARP2	TRUE	FALSE
chr14	20355896	G	T	ENST00000429687	ENSG00000129484	PARP2	TRUE	FALSE
chr14	20355901	T	A	ENST00000429687	ENSG00000129484	PARP2	TRUE	TRUE
chr14	20355903	G	T	ENST00000429687	ENSG00000129484	PARP2	TRUE	TRUE
chr14	20355912	G	T	ENST00000429687	ENSG00000129484	PARP2	TRUE	TRUE
chr14	20355924	A	T	ENST00000429687	ENSG00000129484	PARP2	TRUE	TRUE
chr14	20355933	A	T	ENST00000429687	ENSG00000129484	PARP2	TRUE	TRUE
chr14	20355939	G	T	ENST00000429687	ENSG00000129484	PARP2	TRUE	TRUE
chr14	20355945	C	T	ENST00000429687	ENSG00000129484	PARP2	TRUE	TRUE
chr14	20355954	G	T	ENST00000429687	ENSG00000129484	PARP2	TRUE	TRUE
chr14	20355964	T	A	ENST00000429687	ENSG00000129484	PARP2	TRUE	TRUE
chr14	20355969	C	T	ENST00000429687	ENSG00000129484	PARP2	TRUE	TRUE
chr14	20355977	T	A	ENST00000429687	ENSG00000129484	PARP2	TRUE	TRUE
chr14	20355977	T	G	ENST00000429687	ENSG00000129484	PARP2	TRUE	TRUE
chr14	20355978	A	T	ENST00000429687	ENSG00000129484	PARP2	TRUE	TRUE
chr14	20355992	T	A	ENST00000429687	ENSG00000129484	PARP2	TRUE	TRUE
chr14	20355997	T	A	ENST00000429687	ENSG00000129484	PARP2	TRUE	TRUE
chr14	20356014	G	T	ENST00000429687	ENSG00000129484	PARP2	TRUE	TRUE
chr14	20356022	T	A	ENST00000429687	ENSG00000129484	PARP2	TRUE	TRUE
chr14	20356022	T	G	ENST00000429687	ENSG00000129484	PARP2	TRUE	TRUE
chr14	20356023	G	T	ENST00000429687	ENSG00000129484	PARP2	TRUE	TRUE
chr14	20356029	A	T	ENST00000429687	ENSG00000129484	PARP2	TRUE	TRUE
chr14	20356032	G	A	ENST00000429687	ENSG00000129484	PARP2	TRUE	FALSE
chr14	20356032	G	C	ENST00000429687	ENSG00000129484	PARP2	TRUE	FALSE
chr14	20356032	G	T	ENST00000429687	ENSG00000129484	PARP2	TRUE	FALSE
chr14	20356033	T	A	ENST00000429687	ENSG00000129484	PARP2	TRUE	FALSE
chr14	20356033	T	C	ENST00000429687	ENSG00000129484	PARP2	TRUE	FALSE
chr14	20356033	T	G	ENST00000429687	ENSG00000129484	PARP2	TRUE	FALSE
chr14	20356305	A	C	ENST00000429687	ENSG00000129484	PARP2	TRUE	FALSE
chr14	20356305	A	G	ENST00000429687	ENSG00000129484	PARP2	TRUE	FALSE
chr14	20356305	A	T	ENST00000429687	ENSG00000129484	PARP2	TRUE	FALSE
chr14	20356306	G	A	ENST00000429687	ENSG00000129484	PARP2	TRUE	FALSE
chr14	20356306	G	C	ENST00000429687	ENSG00000129484	PARP2	TRUE	FALSE
chr14	20356306	G	T	ENST00000429687	ENSG00000129484	PARP2	TRUE	FALSE
chr14	20356316	C	T	ENST00000429687	ENSG00000129484	PARP2	TRUE	TRUE
chr14	20356321	C	A	ENST00000429687	ENSG00000129484	PARP2	TRUE	TRUE
chr14	20356321	C	G	ENST00000429687	ENSG00000129484	PARP2	TRUE	TRUE
chr14	20356325	C	T	ENST00000429687	ENSG00000129484	PARP2	TRUE	TRUE
chr14	20356357	T	A	ENST00000429687	ENSG00000129484	PARP2	TRUE	TRUE
chr14	20356357	T	G	ENST00000429687	ENSG00000129484	PARP2	TRUE	TRUE
chr14	20356368	T	A	ENST00000429687	ENSG00000129484	PARP2	TRUE	TRUE
chr14	20356377	T	A	ENST00000429687	ENSG00000129484	PARP2	TRUE	TRUE
chr14	20356382	G	T	ENST00000429687	ENSG00000129484	PARP2	TRUE	TRUE
chr14	20356388	G	T	ENST00000429687	ENSG00000129484	PARP2	TRUE	TRUE
chr14	20356391	A	T	ENST00000429687	ENSG00000129484	PARP2	TRUE	TRUE
chr14	20356400	G	T	ENST00000429687	ENSG00000129484	PARP2	TRUE	TRUE
chr14	20356403	A	T	ENST00000429687	ENSG00000129484	PARP2	TRUE	TRUE
chr14	20356406	G	T	ENST00000429687	ENSG00000129484	PARP2	TRUE	TRUE
chr14	20356415	A	T	ENST00000429687	ENSG00000129484	PARP2	TRUE	TRUE
chr14	20356418	G	T	ENST00000429687	ENSG00000129484	PARP2	TRUE	TRUE
chr14	20356435	G	A	ENST00000429687	ENSG00000129484	PARP2	TRUE	FALSE
chr14	20356435	G	C	ENST00000429687	ENSG00000129484	PARP2	TRUE	TRUE
chr14	20356435	G	T	ENST00000429687	ENSG00000129484	PARP2	TRUE	FALSE
chr14	20356436	T	A	ENST00000429687	ENSG00000129484	PARP2	TRUE	FALSE
chr14	20356436	T	C	ENST00000429687	ENSG00000129484	PARP2	TRUE	FALSE
chr14	20356436	T	G	ENST00000429687	ENSG00000129484	PARP2	TRUE	FALSE
chr14	20356588	A	C	ENST00000429687	ENSG00000129484	PARP2	TRUE	FALSE
chr14	20356588	A	G	ENST00000429687	ENSG00000129484	PARP2	TRUE	FALSE
chr14	20356588	A	T	ENST00000429687	ENSG00000129484	PARP2	TRUE	FALSE
chr14	20356589	G	A	ENST00000429687	ENSG00000129484	PARP2	TRUE	FALSE
chr14	20356589	G	C	ENST00000429687	ENSG00000129484	PARP2	TRUE	FALSE
chr14	20356589	G	T	ENST00000429687	ENSG00000129484	PARP2	TRUE	FALSE
chr14	20356601	G	A	ENST00000429687	ENSG00000129484	PARP2	TRUE	TRUE
chr14	20356602	G	A	ENST00000429687	ENSG00000129484	PARP2	TRUE	TRUE
chr14	20356625	G	A	ENST00000429687	ENSG00000129484	PARP2	TRUE	TRUE
chr14	20356626	G	A	ENST00000429687	ENSG00000129484	PARP2	TRUE	TRUE
chr14	20356630	G	T	ENST00000429687	ENSG00000129484	PARP2	TRUE	TRUE
chr14	20356637	T	A	ENST00000429687	ENSG00000129484	PARP2	TRUE	TRUE
chr14	20356651	C	T	ENST00000429687	ENSG00000129484	PARP2	TRUE	TRUE
chr14	20356666	G	T	ENST00000429687	ENSG00000129484	PARP2	TRUE	TRUE
chr14	20356686	C	A	ENST00000429687	ENSG00000129484	PARP2	TRUE	TRUE
chr14	20356686	C	G	ENST00000429687	ENSG00000129484	PARP2	TRUE	TRUE
chr14	20356690	G	A	ENST00000429687	ENSG00000129484	PARP2	TRUE	FALSE
chr14	20356690	G	C	ENST00000429687	ENSG00000129484	PARP2	TRUE	FALSE
chr14	20356690	G	T	ENST00000429687	ENSG00000129484	PARP2	TRUE	FALSE
chr14	20356691	T	A	ENST00000429687	ENSG00000129484	PARP2	TRUE	FALSE
chr14	20356691	T	C	ENST00000429687	ENSG00000129484	PARP2	TRUE	FALSE
chr14	20356691	T	G	ENST00000429687	ENSG00000129484	PARP2	TRUE	FALSE
chr14	20357049	A	C	ENST00000429687	ENSG00000129484	PARP2	TRUE	FALSE
chr14	20357049	A	G	ENST00000429687	ENSG00000129484	PARP2	TRUE	FALSE
chr14	20357049	A	T	ENST00000429687	ENSG00000129484	PARP2	TRUE	FALSE
chr14	20357050	G	A	ENST00000429687	ENSG00000129484	PARP2	TRUE	FALSE
chr14	20357050	G	C	ENST00000429687	ENSG00000129484	PARP2	TRUE	FALSE
chr14	20357050	G	T	ENST00000429687	ENSG00000129484	PARP2	TRUE	FALSE
chr14	20357057	A	T	ENST00000429687	ENSG00000129484	PARP2	TRUE	TRUE
chr14	20357060	G	T	ENST00000429687	ENSG00000129484	PARP2	TRUE	TRUE
chr14	20357068	C	A	ENST00000429687	ENSG00000129484	PARP2	TRUE	TRUE
chr14	20357068	C	G	ENST00000429687	ENSG00000129484	PARP2	TRUE	TRUE
chr14	20357087	A	T	ENST00000429687	ENSG00000129484	PARP2	TRUE	TRUE
chr14	20357101	C	A	ENST00000429687	ENSG00000129484	PARP2	TRUE	TRUE
chr14	20357101	C	G	ENST00000429687	ENSG00000129484	PARP2	TRUE	TRUE
chr14	20357104	C	A	ENST00000429687	ENSG00000129484	PARP2	TRUE	TRUE
chr14	20357120	A	T	ENST00000429687	ENSG00000129484	PARP2	TRUE	TRUE
chr14	20357129	G	T	ENST00000429687	ENSG00000129484	PARP2	TRUE	TRUE
chr14	20357142	T	A	ENST00000429687	ENSG00000129484	PARP2	TRUE	TRUE
chr14	20357142	T	G	ENST00000429687	ENSG00000129484	PARP2	TRUE	TRUE
chr14	20357145	C	A	ENST00000429687	ENSG00000129484	PARP2	TRUE	TRUE
chr14	20357145	C	G	ENST00000429687	ENSG00000129484	PARP2	TRUE	TRUE
chr14	20357147	G	T	ENST00000429687	ENSG00000129484	PARP2	TRUE	TRUE
chr14	20357150	G	A	ENST00000429687	ENSG00000129484	PARP2	TRUE	FALSE
chr14	20357150	G	C	ENST00000429687	ENSG00000129484	PARP2	TRUE	FALSE
chr14	20357150	G	T	ENST00000429687	ENSG00000129484	PARP2	TRUE	FALSE
chr14	20357151	T	A	ENST00000429687	ENSG00000129484	PARP2	TRUE	FALSE
chr14	20357151	T	C	ENST00000429687	ENSG00000129484	PARP2	TRUE	FALSE
chr14	20357151	T	G	ENST00000429687	ENSG00000129484	PARP2	TRUE	FALSE
chr14	20357394	A	C	ENST00000429687	ENSG00000129484	PARP2	TRUE	FALSE
chr14	20357394	A	G	ENST00000429687	ENSG00000129484	PARP2	TRUE	FALSE
chr14	20357394	A	T	ENST00000429687	ENSG00000129484	PARP2	TRUE	FALSE
chr14	20357395	G	A	ENST00000429687	ENSG00000129484	PARP2	TRUE	FALSE
chr14	20357395	G	C	ENST00000429687	ENSG00000129484	PARP2	TRUE	FALSE
chr14	20357395	G	T	ENST00000429687	ENSG00000129484	PARP2	TRUE	FALSE
chr14	20357408	C	T	ENST00000429687	ENSG00000129484	PARP2	TRUE	TRUE
chr14	20357413	T	A	ENST00000429687	ENSG00000129484	PARP2	TRUE	TRUE
chr14	20357417	G	T	ENST00000429687	ENSG00000129484	PARP2	TRUE	TRUE
chr14	20357426	G	T	ENST00000429687	ENSG00000129484	PARP2	TRUE	TRUE
chr14	20357438	A	T	ENST00000429687	ENSG00000129484	PARP2	TRUE	TRUE
chr14	20357444	G	T	ENST00000429687	ENSG00000129484	PARP2	TRUE	TRUE
chr14	20357447	G	T	ENST00000429687	ENSG00000129484	PARP2	TRUE	TRUE
chr14	20357451	T	A	ENST00000429687	ENSG00000129484	PARP2	TRUE	TRUE
chr14	20357456	C	T	ENST00000429687	ENSG00000129484	PARP2	TRUE	TRUE
chr14	20357462	A	T	ENST00000429687	ENSG00000129484	PARP2	TRUE	TRUE
chr14	20357474	A	T	ENST00000429687	ENSG00000129484	PARP2	FALSE	FALSE
chr14	20357486	A	T	ENST00000429687	ENSG00000129484	PARP2	FALSE	FALSE
chr14	20357521	G	A	ENST00000429687	ENSG00000129484	PARP2	TRUE	FALSE
chr14	20357521	G	C	ENST00000429687	ENSG00000129484	PARP2	TRUE	FALSE
chr14	20357521	G	T	ENST00000429687	ENSG00000129484	PARP2	TRUE	FALSE
chr14	20357522	T	A	ENST00000429687	ENSG00000129484	PARP2	TRUE	FALSE
chr14	20357522	T	C	ENST00000429687	ENSG00000129484	PARP2	TRUE	FALSE
chr14	20357522	T	G	ENST00000429687	ENSG00000129484	PARP2	TRUE	FALSE
chr14	20357636	A	C	ENST00000429687	ENSG00000129484	PARP2	TRUE	TRUE
chr14	20357636	A	G	ENST00000429687	ENSG00000129484	PARP2	TRUE	FALSE
chr14	20357636	A	T	ENST00000429687	ENSG00000129484	PARP2	TRUE	FALSE
chr14	20357637	G	A	ENST00000429687	ENSG00000129484	PARP2	TRUE	TRUE
chr14	20357637	G	C	ENST00000429687	ENSG00000129484	PARP2	TRUE	FALSE
chr14	20357637	G	T	ENST00000429687	ENSG00000129484	PARP2	TRUE	TRUE
chr14	20357658	T	A	ENST00000429687	ENSG00000129484	PARP2	FALSE	FALSE
chr14	20357658	T	G	ENST00000429687	ENSG00000129484	PARP2	FALSE	FALSE
chr14	20357660	G	T	ENST00000429687	ENSG00000129484	PARP2	FALSE	FALSE
chr14	20357678	G	T	ENST00000429687	ENSG00000129484	PARP2	FALSE	FALSE
chr14	20357701	T	A	ENST00000429687	ENSG00000129484	PARP2	FALSE	FALSE
chr14	20357701	T	G	ENST00000429687	ENSG00000129484	PARP2	FALSE	FALSE
chr14	20357713	C	A	ENST00000429687	ENSG00000129484	PARP2	FALSE	FALSE
chr14	20357713	C	G	ENST00000429687	ENSG00000129484	PARP2	FALSE	FALSE
chr14	20357717	G	T	ENST00000429687	ENSG00000129484	PARP2	FALSE	FALSE
chr14	20357722	T	A	ENST00000429687	ENSG00000129484	PARP2	FALSE	FALSE
chr14	20357722	T	G	ENST00000429687	ENSG00000129484	PARP2	FALSE	FALSE
chr14	20357731	T	A	ENST00000429687	ENSG00000129484	PARP2	FALSE	FALSE
chr14	20357731	T	G	ENST00000429687	ENSG00000129484	PARP2	FALSE	FALSE
chr14	20357741	C	T	ENST00000429687	ENSG00000129484	PARP2	FALSE	FALSE
chr14	20357758	C	A	ENST00000429687	ENSG00000129484	PARP2	FALSE	FALSE
chr14	20357758	C	G	ENST00000429687	ENSG00000129484	PARP2	FALSE	FALSE
chr14	20357763	T	A	ENST00000429687	ENSG00000129484	PARP2	FALSE	FALSE
chr14	20357763	T	G	ENST00000429687	ENSG00000129484	PARP2	FALSE	FALSE
chr14	20357765	A	T	ENST00000429687	ENSG00000129484	PARP2	FALSE	FALSE
chr14	20357771	C	T	ENST00000429687	ENSG00000129484	PARP2	FALSE	FALSE
chr14	20357786	C	T	ENST00000429687	ENSG00000129484	PARP2	FALSE	FALSE
chr14	20357793	G	A	ENST00000429687	ENSG00000129484	PARP2	FALSE	FALSE
chr14	20357794	G	A	ENST00000429687	ENSG00000129484	PARP2	FALSE	FALSE
chr14	20368442	C	A	ENST00000262715	ENSG00000129566	TEP1	FALSE	FALSE
chr14	20368443	C	T	ENST00000262715	ENSG00000129566	TEP1	FALSE	FALSE
chr14	20368444	C	T	ENST00000262715	ENSG00000129566	TEP1	FALSE	FALSE
chr14	20368455	G	C	ENST00000262715	ENSG00000129566	TEP1	FALSE	FALSE
chr14	20368455	G	T	ENST00000262715	ENSG00000129566	TEP1	FALSE	FALSE
chr14	20368469	G	A	ENST00000262715	ENSG00000129566	TEP1	FALSE	FALSE
chr14	20368478	C	A	ENST00000262715	ENSG00000129566	TEP1	FALSE	FALSE
chr14	20368490	G	A	ENST00000262715	ENSG00000129566	TEP1	FALSE	FALSE
chr14	20368512	C	T	ENST00000262715	ENSG00000129566	TEP1	FALSE	FALSE
chr14	20368513	C	T	ENST00000262715	ENSG00000129566	TEP1	FALSE	FALSE
chr14	20368520	C	A	ENST00000262715	ENSG00000129566	TEP1	FALSE	FALSE
chr14	20368524	G	T	ENST00000262715	ENSG00000129566	TEP1	FALSE	FALSE
chr14	20368534	G	C	ENST00000262715	ENSG00000129566	TEP1	FALSE	FALSE
chr14	20368534	G	T	ENST00000262715	ENSG00000129566	TEP1	FALSE	FALSE
chr14	20368541	C	A	ENST00000262715	ENSG00000129566	TEP1	FALSE	FALSE
chr14	20368542	G	T	ENST00000262715	ENSG00000129566	TEP1	FALSE	FALSE
chr14	20368547	G	A	ENST00000262715	ENSG00000129566	TEP1	FALSE	FALSE
chr14	20368560	C	A	ENST00000262715	ENSG00000129566	TEP1	TRUE	FALSE
chr14	20368560	C	G	ENST00000262715	ENSG00000129566	TEP1	TRUE	FALSE
chr14	20368560	C	T	ENST00000262715	ENSG00000129566	TEP1	TRUE	FALSE
chr14	20368561	T	A	ENST00000262715	ENSG00000129566	TEP1	TRUE	FALSE
chr14	20368561	T	C	ENST00000262715	ENSG00000129566	TEP1	TRUE	FALSE
chr14	20368561	T	G	ENST00000262715	ENSG00000129566	TEP1	TRUE	FALSE
chr14	20368796	A	C	ENST00000262715	ENSG00000129566	TEP1	TRUE	FALSE
chr14	20368796	A	G	ENST00000262715	ENSG00000129566	TEP1	TRUE	FALSE
chr14	20368796	A	T	ENST00000262715	ENSG00000129566	TEP1	TRUE	FALSE
chr14	20368797	C	A	ENST00000262715	ENSG00000129566	TEP1	TRUE	FALSE
chr14	20368797	C	G	ENST00000262715	ENSG00000129566	TEP1	TRUE	FALSE
chr14	20368797	C	T	ENST00000262715	ENSG00000129566	TEP1	TRUE	FALSE
chr14	20368803	G	A	ENST00000262715	ENSG00000129566	TEP1	FALSE	FALSE
chr14	20368815	T	A	ENST00000262715	ENSG00000129566	TEP1	FALSE	FALSE
chr14	20368818	C	A	ENST00000262715	ENSG00000129566	TEP1	FALSE	FALSE
chr14	20368819	C	T	ENST00000262715	ENSG00000129566	TEP1	FALSE	FALSE
chr14	20368820	C	T	ENST00000262715	ENSG00000129566	TEP1	FALSE	FALSE
chr14	20368827	T	A	ENST00000262715	ENSG00000129566	TEP1	FALSE	FALSE
chr14	20368836	T	A	ENST00000262715	ENSG00000129566	TEP1	FALSE	FALSE
chr14	20368842	T	A	ENST00000262715	ENSG00000129566	TEP1	FALSE	FALSE
chr14	20368844	G	T	ENST00000262715	ENSG00000129566	TEP1	FALSE	FALSE
chr14	20368859	A	T	ENST00000262715	ENSG00000129566	TEP1	TRUE	TRUE
chr14	20368863	C	A	ENST00000262715	ENSG00000129566	TEP1	TRUE	TRUE
chr14	20368895	G	T	ENST00000262715	ENSG00000129566	TEP1	TRUE	TRUE
chr14	20368903	C	A	ENST00000262715	ENSG00000129566	TEP1	TRUE	FALSE
chr14	20368903	C	G	ENST00000262715	ENSG00000129566	TEP1	TRUE	FALSE
chr14	20368903	C	T	ENST00000262715	ENSG00000129566	TEP1	TRUE	FALSE
chr14	20368904	T	A	ENST00000262715	ENSG00000129566	TEP1	TRUE	FALSE
chr14	20368904	T	C	ENST00000262715	ENSG00000129566	TEP1	TRUE	FALSE
chr14	20368904	T	G	ENST00000262715	ENSG00000129566	TEP1	TRUE	FALSE
chr14	20369342	A	C	ENST00000262715	ENSG00000129566	TEP1	TRUE	FALSE
chr14	20369342	A	G	ENST00000262715	ENSG00000129566	TEP1	FALSE	FALSE
chr14	20369342	A	T	ENST00000262715	ENSG00000129566	TEP1	TRUE	FALSE
chr14	20369343	C	A	ENST00000262715	ENSG00000129566	TEP1	TRUE	FALSE
chr14	20369343	C	G	ENST00000262715	ENSG00000129566	TEP1	TRUE	FALSE
chr14	20369343	C	T	ENST00000262715	ENSG00000129566	TEP1	TRUE	FALSE
chr14	20369346	T	A	ENST00000262715	ENSG00000129566	TEP1	TRUE	TRUE
chr14	20369349	T	A	ENST00000262715	ENSG00000129566	TEP1	TRUE	TRUE
chr14	20369355	G	A	ENST00000262715	ENSG00000129566	TEP1	TRUE	TRUE
chr14	20369364	T	A	ENST00000262715	ENSG00000129566	TEP1	TRUE	TRUE
chr14	20369382	C	A	ENST00000262715	ENSG00000129566	TEP1	TRUE	TRUE
chr14	20369424	C	A	ENST00000262715	ENSG00000129566	TEP1	TRUE	TRUE
chr14	20369428	G	T	ENST00000262715	ENSG00000129566	TEP1	TRUE	TRUE
chr14	20369457	G	A	ENST00000262715	ENSG00000129566	TEP1	TRUE	TRUE
chr14	20369463	C	A	ENST00000262715	ENSG00000129566	TEP1	TRUE	TRUE
chr14	20369478	T	A	ENST00000262715	ENSG00000129566	TEP1	TRUE	TRUE
chr14	20369481	T	A	ENST00000262715	ENSG00000129566	TEP1	TRUE	TRUE
chr14	20369484	G	A	ENST00000262715	ENSG00000129566	TEP1	TRUE	TRUE
chr14	20369485	C	T	ENST00000262715	ENSG00000129566	TEP1	TRUE	TRUE
chr14	20369486	C	T	ENST00000262715	ENSG00000129566	TEP1	TRUE	TRUE
chr14	20369503	C	T	ENST00000262715	ENSG00000129566	TEP1	TRUE	TRUE
chr14	20369504	C	T	ENST00000262715	ENSG00000129566	TEP1	TRUE	TRUE
chr14	20369508	C	A	ENST00000262715	ENSG00000129566	TEP1	TRUE	TRUE
chr14	20369511	C	A	ENST00000262715	ENSG00000129566	TEP1	TRUE	TRUE
chr14	20369514	C	A	ENST00000262715	ENSG00000129566	TEP1	TRUE	TRUE
chr14	20369521	G	T	ENST00000262715	ENSG00000129566	TEP1	TRUE	TRUE
chr14	20369526	T	A	ENST00000262715	ENSG00000129566	TEP1	TRUE	TRUE
chr14	20369536	C	T	ENST00000262715	ENSG00000129566	TEP1	TRUE	TRUE
chr14	20369537	C	T	ENST00000262715	ENSG00000129566	TEP1	TRUE	TRUE
chr14	20369560	A	T	ENST00000262715	ENSG00000129566	TEP1	TRUE	TRUE
chr14	20369564	A	T	ENST00000262715	ENSG00000129566	TEP1	TRUE	TRUE
chr14	20369570	G	C	ENST00000262715	ENSG00000129566	TEP1	TRUE	TRUE
chr14	20369570	G	T	ENST00000262715	ENSG00000129566	TEP1	TRUE	TRUE
chr14	20369577	C	A	ENST00000262715	ENSG00000129566	TEP1	TRUE	FALSE
chr14	20369577	C	G	ENST00000262715	ENSG00000129566	TEP1	TRUE	FALSE
chr14	20369577	C	T	ENST00000262715	ENSG00000129566	TEP1	TRUE	FALSE
chr14	20369578	T	A	ENST00000262715	ENSG00000129566	TEP1	TRUE	FALSE
chr14	20369578	T	C	ENST00000262715	ENSG00000129566	TEP1	TRUE	FALSE
chr14	20369578	T	G	ENST00000262715	ENSG00000129566	TEP1	TRUE	FALSE
chr14	20369672	A	C	ENST00000262715	ENSG00000129566	TEP1	TRUE	FALSE
chr14	20369672	A	G	ENST00000262715	ENSG00000129566	TEP1	TRUE	FALSE
chr14	20369672	A	T	ENST00000262715	ENSG00000129566	TEP1	TRUE	FALSE
chr14	20369673	C	A	ENST00000262715	ENSG00000129566	TEP1	TRUE	FALSE
chr14	20369673	C	G	ENST00000262715	ENSG00000129566	TEP1	TRUE	FALSE
chr14	20369673	C	T	ENST00000262715	ENSG00000129566	TEP1	TRUE	FALSE
chr14	20369674	C	A	ENST00000262715	ENSG00000129566	TEP1	TRUE	TRUE
chr14	20369680	C	A	ENST00000262715	ENSG00000129566	TEP1	TRUE	TRUE
chr14	20369686	T	A	ENST00000262715	ENSG00000129566	TEP1	TRUE	TRUE
chr14	20369692	G	A	ENST00000262715	ENSG00000129566	TEP1	TRUE	TRUE
chr14	20369700	G	T	ENST00000262715	ENSG00000129566	TEP1	TRUE	TRUE
chr14	20369725	C	A	ENST00000262715	ENSG00000129566	TEP1	TRUE	TRUE
chr14	20369727	A	C	ENST00000262715	ENSG00000129566	TEP1	TRUE	TRUE
chr14	20369727	A	T	ENST00000262715	ENSG00000129566	TEP1	TRUE	TRUE
chr14	20369752	C	A	ENST00000262715	ENSG00000129566	TEP1	TRUE	TRUE
chr14	20369755	C	A	ENST00000262715	ENSG00000129566	TEP1	TRUE	TRUE
chr14	20369761	C	A	ENST00000262715	ENSG00000129566	TEP1	TRUE	TRUE
chr14	20369764	C	A	ENST00000262715	ENSG00000129566	TEP1	TRUE	TRUE
chr14	20369766	G	C	ENST00000262715	ENSG00000129566	TEP1	TRUE	TRUE
chr14	20369766	G	T	ENST00000262715	ENSG00000129566	TEP1	TRUE	TRUE
chr14	20369770	C	A	ENST00000262715	ENSG00000129566	TEP1	TRUE	TRUE
chr14	20369773	T	A	ENST00000262715	ENSG00000129566	TEP1	TRUE	TRUE
chr14	20369776	G	A	ENST00000262715	ENSG00000129566	TEP1	TRUE	TRUE
chr14	20369780	C	A	ENST00000262715	ENSG00000129566	TEP1	TRUE	FALSE
chr14	20369780	C	G	ENST00000262715	ENSG00000129566	TEP1	TRUE	FALSE
chr14	20369780	C	T	ENST00000262715	ENSG00000129566	TEP1	TRUE	FALSE
chr14	20369781	T	A	ENST00000262715	ENSG00000129566	TEP1	TRUE	FALSE
chr14	20369781	T	C	ENST00000262715	ENSG00000129566	TEP1	TRUE	FALSE
chr14	20369781	T	G	ENST00000262715	ENSG00000129566	TEP1	TRUE	FALSE
chr14	20371216	A	C	ENST00000262715	ENSG00000129566	TEP1	TRUE	FALSE
chr14	20371216	A	G	ENST00000262715	ENSG00000129566	TEP1	TRUE	FALSE
chr14	20371216	A	T	ENST00000262715	ENSG00000129566	TEP1	TRUE	FALSE
chr14	20371217	C	A	ENST00000262715	ENSG00000129566	TEP1	TRUE	FALSE
chr14	20371217	C	G	ENST00000262715	ENSG00000129566	TEP1	TRUE	FALSE
chr14	20371217	C	T	ENST00000262715	ENSG00000129566	TEP1	TRUE	FALSE
chr14	20371219	A	T	ENST00000262715	ENSG00000129566	TEP1	TRUE	TRUE
chr14	20371235	C	A	ENST00000262715	ENSG00000129566	TEP1	TRUE	TRUE
chr14	20371244	T	A	ENST00000262715	ENSG00000129566	TEP1	TRUE	TRUE
chr14	20371250	G	A	ENST00000262715	ENSG00000129566	TEP1	TRUE	TRUE
chr14	20371266	A	C	ENST00000262715	ENSG00000129566	TEP1	TRUE	TRUE
chr14	20371266	A	T	ENST00000262715	ENSG00000129566	TEP1	TRUE	TRUE
chr14	20371271	C	A	ENST00000262715	ENSG00000129566	TEP1	TRUE	TRUE
chr14	20371274	T	A	ENST00000262715	ENSG00000129566	TEP1	TRUE	TRUE
chr14	20371285	A	T	ENST00000262715	ENSG00000129566	TEP1	TRUE	TRUE
chr14	20371301	C	A	ENST00000262715	ENSG00000129566	TEP1	TRUE	TRUE
chr14	20371305	A	C	ENST00000262715	ENSG00000129566	TEP1	TRUE	TRUE
chr14	20371305	A	T	ENST00000262715	ENSG00000129566	TEP1	TRUE	TRUE
chr14	20371314	C	T	ENST00000262715	ENSG00000129566	TEP1	TRUE	TRUE
chr14	20371315	C	A	ENST00000262715	ENSG00000129566	TEP1	TRUE	FALSE
chr14	20371315	C	G	ENST00000262715	ENSG00000129566	TEP1	TRUE	FALSE
chr14	20371315	C	T	ENST00000262715	ENSG00000129566	TEP1	TRUE	FALSE
chr14	20371316	T	A	ENST00000262715	ENSG00000129566	TEP1	TRUE	FALSE
chr14	20371316	T	C	ENST00000262715	ENSG00000129566	TEP1	TRUE	FALSE
chr14	20371316	T	G	ENST00000262715	ENSG00000129566	TEP1	TRUE	FALSE
chr14	20371487	A	C	ENST00000262715	ENSG00000129566	TEP1	TRUE	FALSE
chr14	20371487	A	G	ENST00000262715	ENSG00000129566	TEP1	TRUE	FALSE
chr14	20371487	A	T	ENST00000262715	ENSG00000129566	TEP1	TRUE	FALSE
chr14	20371488	C	A	ENST00000262715	ENSG00000129566	TEP1	TRUE	FALSE
chr14	20371488	C	G	ENST00000262715	ENSG00000129566	TEP1	TRUE	FALSE
chr14	20371488	C	T	ENST00000262715	ENSG00000129566	TEP1	TRUE	FALSE
chr14	20371489	C	T	ENST00000262715	ENSG00000129566	TEP1	TRUE	TRUE
chr14	20371496	C	A	ENST00000262715	ENSG00000129566	TEP1	TRUE	TRUE
chr14	20371517	T	A	ENST00000262715	ENSG00000129566	TEP1	TRUE	TRUE
chr14	20371521	G	T	ENST00000262715	ENSG00000129566	TEP1	TRUE	TRUE
chr14	20371528	A	C	ENST00000262715	ENSG00000129566	TEP1	TRUE	TRUE
chr14	20371528	A	T	ENST00000262715	ENSG00000129566	TEP1	TRUE	TRUE
chr14	20371532	T	A	ENST00000262715	ENSG00000129566	TEP1	TRUE	TRUE
chr14	20371534	A	T	ENST00000262715	ENSG00000129566	TEP1	TRUE	TRUE
chr14	20371544	T	A	ENST00000262715	ENSG00000129566	TEP1	TRUE	TRUE
chr14	20371549	A	T	ENST00000262715	ENSG00000129566	TEP1	TRUE	TRUE
chr14	20371575	C	T	ENST00000262715	ENSG00000129566	TEP1	TRUE	TRUE
chr14	20371576	C	T	ENST00000262715	ENSG00000129566	TEP1	TRUE	TRUE
chr14	20371600	A	C	ENST00000262715	ENSG00000129566	TEP1	TRUE	TRUE
chr14	20371600	A	T	ENST00000262715	ENSG00000129566	TEP1	TRUE	TRUE
chr14	20371607	C	A	ENST00000262715	ENSG00000129566	TEP1	TRUE	TRUE
chr14	20371610	G	A	ENST00000262715	ENSG00000129566	TEP1	TRUE	TRUE
chr14	20371619	G	A	ENST00000262715	ENSG00000129566	TEP1	TRUE	TRUE
chr14	20371633	C	A	ENST00000262715	ENSG00000129566	TEP1	TRUE	FALSE
chr14	20371633	C	G	ENST00000262715	ENSG00000129566	TEP1	TRUE	FALSE
chr14	20371633	C	T	ENST00000262715	ENSG00000129566	TEP1	TRUE	FALSE
chr14	20371634	T	A	ENST00000262715	ENSG00000129566	TEP1	TRUE	FALSE
chr14	20371634	T	C	ENST00000262715	ENSG00000129566	TEP1	TRUE	FALSE
chr14	20371634	T	G	ENST00000262715	ENSG00000129566	TEP1	TRUE	FALSE
chr14	20372731	A	C	ENST00000262715	ENSG00000129566	TEP1	FALSE	FALSE
chr14	20372731	A	G	ENST00000262715	ENSG00000129566	TEP1	FALSE	FALSE
chr14	20372731	A	T	ENST00000262715	ENSG00000129566	TEP1	FALSE	FALSE
chr14	20372732	C	A	ENST00000262715	ENSG00000129566	TEP1	FALSE	FALSE
chr14	20372732	C	G	ENST00000262715	ENSG00000129566	TEP1	FALSE	FALSE
chr14	20372732	C	T	ENST00000262715	ENSG00000129566	TEP1	FALSE	FALSE
chr14	20372736	A	T	ENST00000262715	ENSG00000129566	TEP1	TRUE	TRUE
chr14	20372743	C	A	ENST00000262715	ENSG00000129566	TEP1	TRUE	TRUE
chr14	20372751	G	T	ENST00000262715	ENSG00000129566	TEP1	TRUE	TRUE
chr14	20372758	T	A	ENST00000262715	ENSG00000129566	TEP1	TRUE	TRUE
chr14	20372767	T	A	ENST00000262715	ENSG00000129566	TEP1	TRUE	TRUE
chr14	20372773	G	A	ENST00000262715	ENSG00000129566	TEP1	TRUE	TRUE
chr14	20372774	C	T	ENST00000262715	ENSG00000129566	TEP1	TRUE	TRUE
chr14	20372775	C	T	ENST00000262715	ENSG00000129566	TEP1	TRUE	TRUE
chr14	20372779	C	A	ENST00000262715	ENSG00000129566	TEP1	TRUE	TRUE
chr14	20372788	T	A	ENST00000262715	ENSG00000129566	TEP1	TRUE	TRUE
chr14	20372791	C	A	ENST00000262715	ENSG00000129566	TEP1	TRUE	TRUE
chr14	20372823	G	T	ENST00000262715	ENSG00000129566	TEP1	TRUE	TRUE
chr14	20372828	C	T	ENST00000262715	ENSG00000129566	TEP1	TRUE	TRUE
chr14	20372829	C	T	ENST00000262715	ENSG00000129566	TEP1	TRUE	TRUE
chr14	20372858	C	A	ENST00000262715	ENSG00000129566	TEP1	FALSE	FALSE
chr14	20372858	C	G	ENST00000262715	ENSG00000129566	TEP1	FALSE	FALSE
chr14	20372858	C	T	ENST00000262715	ENSG00000129566	TEP1	FALSE	FALSE
chr14	20372859	T	A	ENST00000262715	ENSG00000129566	TEP1	FALSE	FALSE
chr14	20372859	T	C	ENST00000262715	ENSG00000129566	TEP1	FALSE	FALSE
chr14	20372859	T	G	ENST00000262715	ENSG00000129566	TEP1	FALSE	FALSE
chr14	20373009	A	C	ENST00000262715	ENSG00000129566	TEP1	TRUE	FALSE
chr14	20373009	A	G	ENST00000262715	ENSG00000129566	TEP1	FALSE	FALSE
chr14	20373009	A	T	ENST00000262715	ENSG00000129566	TEP1	TRUE	FALSE
chr14	20373010	C	A	ENST00000262715	ENSG00000129566	TEP1	TRUE	FALSE
chr14	20373010	C	G	ENST00000262715	ENSG00000129566	TEP1	TRUE	FALSE
chr14	20373010	C	T	ENST00000262715	ENSG00000129566	TEP1	TRUE	FALSE
chr14	20373013	G	A	ENST00000262715	ENSG00000129566	TEP1	TRUE	TRUE
chr14	20373031	T	A	ENST00000262715	ENSG00000129566	TEP1	TRUE	TRUE
chr14	20373037	C	A	ENST00000262715	ENSG00000129566	TEP1	TRUE	TRUE
chr14	20373040	G	A	ENST00000262715	ENSG00000129566	TEP1	TRUE	TRUE
chr14	20373041	C	T	ENST00000262715	ENSG00000129566	TEP1	TRUE	TRUE
chr14	20373042	C	T	ENST00000262715	ENSG00000129566	TEP1	TRUE	TRUE
chr14	20373045	A	T	ENST00000262715	ENSG00000129566	TEP1	TRUE	TRUE
chr14	20373055	C	A	ENST00000262715	ENSG00000129566	TEP1	TRUE	TRUE
chr14	20373064	G	A	ENST00000262715	ENSG00000129566	TEP1	TRUE	TRUE
chr14	20373070	C	A	ENST00000262715	ENSG00000129566	TEP1	TRUE	TRUE
chr14	20373098	C	T	ENST00000262715	ENSG00000129566	TEP1	TRUE	TRUE
chr14	20373099	C	T	ENST00000262715	ENSG00000129566	TEP1	TRUE	TRUE
chr14	20373137	A	T	ENST00000262715	ENSG00000129566	TEP1	TRUE	TRUE
chr14	20373148	C	A	ENST00000262715	ENSG00000129566	TEP1	TRUE	FALSE
chr14	20373148	C	G	ENST00000262715	ENSG00000129566	TEP1	TRUE	FALSE
chr14	20373148	C	T	ENST00000262715	ENSG00000129566	TEP1	TRUE	FALSE
chr14	20373149	T	A	ENST00000262715	ENSG00000129566	TEP1	TRUE	FALSE
chr14	20373149	T	C	ENST00000262715	ENSG00000129566	TEP1	TRUE	FALSE
chr14	20373149	T	G	ENST00000262715	ENSG00000129566	TEP1	TRUE	FALSE
chr14	20373268	A	C	ENST00000262715	ENSG00000129566	TEP1	TRUE	FALSE
chr14	20373268	A	G	ENST00000262715	ENSG00000129566	TEP1	FALSE	FALSE
chr14	20373268	A	T	ENST00000262715	ENSG00000129566	TEP1	TRUE	FALSE
chr14	20373269	C	A	ENST00000262715	ENSG00000129566	TEP1	TRUE	FALSE
chr14	20373269	C	G	ENST00000262715	ENSG00000129566	TEP1	TRUE	FALSE
chr14	20373269	C	T	ENST00000262715	ENSG00000129566	TEP1	TRUE	FALSE
chr14	20373276	C	A	ENST00000262715	ENSG00000129566	TEP1	TRUE	TRUE
chr14	20373279	T	A	ENST00000262715	ENSG00000129566	TEP1	TRUE	TRUE
chr14	20373288	G	A	ENST00000262715	ENSG00000129566	TEP1	TRUE	TRUE
chr14	20373289	C	T	ENST00000262715	ENSG00000129566	TEP1	TRUE	TRUE
chr14	20373290	C	T	ENST00000262715	ENSG00000129566	TEP1	TRUE	TRUE
chr14	20373312	C	A	ENST00000262715	ENSG00000129566	TEP1	TRUE	TRUE
chr14	20373335	G	C	ENST00000262715	ENSG00000129566	TEP1	TRUE	TRUE
chr14	20373335	G	T	ENST00000262715	ENSG00000129566	TEP1	TRUE	TRUE
chr14	20373342	C	A	ENST00000262715	ENSG00000129566	TEP1	TRUE	TRUE
chr14	20373344	G	C	ENST00000262715	ENSG00000129566	TEP1	TRUE	TRUE
chr14	20373344	G	T	ENST00000262715	ENSG00000129566	TEP1	TRUE	TRUE
chr14	20373378	C	A	ENST00000262715	ENSG00000129566	TEP1	TRUE	TRUE
chr14	20373396	G	A	ENST00000262715	ENSG00000129566	TEP1	TRUE	TRUE
chr14	20373397	G	T	ENST00000262715	ENSG00000129566	TEP1	TRUE	TRUE
chr14	20373403	C	A	ENST00000262715	ENSG00000129566	TEP1	TRUE	FALSE
chr14	20373403	C	G	ENST00000262715	ENSG00000129566	TEP1	TRUE	FALSE
chr14	20373403	C	T	ENST00000262715	ENSG00000129566	TEP1	TRUE	FALSE
chr14	20373404	T	A	ENST00000262715	ENSG00000129566	TEP1	TRUE	FALSE
chr14	20373404	T	C	ENST00000262715	ENSG00000129566	TEP1	TRUE	FALSE
chr14	20373404	T	G	ENST00000262715	ENSG00000129566	TEP1	TRUE	FALSE
chr14	20373505	A	C	ENST00000262715	ENSG00000129566	TEP1	TRUE	FALSE
chr14	20373505	A	G	ENST00000262715	ENSG00000129566	TEP1	TRUE	FALSE
chr14	20373505	A	T	ENST00000262715	ENSG00000129566	TEP1	TRUE	FALSE
chr14	20373506	C	A	ENST00000262715	ENSG00000129566	TEP1	TRUE	FALSE
chr14	20373506	C	G	ENST00000262715	ENSG00000129566	TEP1	TRUE	FALSE
chr14	20373506	C	T	ENST00000262715	ENSG00000129566	TEP1	TRUE	FALSE
chr14	20373508	A	T	ENST00000262715	ENSG00000129566	TEP1	TRUE	TRUE
chr14	20373519	C	T	ENST00000262715	ENSG00000129566	TEP1	TRUE	TRUE
chr14	20373520	C	T	ENST00000262715	ENSG00000129566	TEP1	TRUE	TRUE
chr14	20373523	A	C	ENST00000262715	ENSG00000129566	TEP1	TRUE	TRUE
chr14	20373523	A	T	ENST00000262715	ENSG00000129566	TEP1	TRUE	TRUE
chr14	20373566	C	A	ENST00000262715	ENSG00000129566	TEP1	TRUE	TRUE
chr14	20373568	G	C	ENST00000262715	ENSG00000129566	TEP1	TRUE	TRUE
chr14	20373568	G	T	ENST00000262715	ENSG00000129566	TEP1	TRUE	TRUE
chr14	20373578	G	A	ENST00000262715	ENSG00000129566	TEP1	TRUE	TRUE
chr14	20373581	C	A	ENST00000262715	ENSG00000129566	TEP1	TRUE	TRUE
chr14	20373584	C	A	ENST00000262715	ENSG00000129566	TEP1	TRUE	FALSE
chr14	20373584	C	G	ENST00000262715	ENSG00000129566	TEP1	TRUE	FALSE
chr14	20373584	C	T	ENST00000262715	ENSG00000129566	TEP1	TRUE	FALSE
chr14	20373585	T	A	ENST00000262715	ENSG00000129566	TEP1	TRUE	FALSE
chr14	20373585	T	C	ENST00000262715	ENSG00000129566	TEP1	TRUE	FALSE
chr14	20373585	T	G	ENST00000262715	ENSG00000129566	TEP1	TRUE	FALSE
chr14	20373676	A	C	ENST00000262715	ENSG00000129566	TEP1	TRUE	FALSE
chr14	20373676	A	G	ENST00000262715	ENSG00000129566	TEP1	TRUE	FALSE
chr14	20373676	A	T	ENST00000262715	ENSG00000129566	TEP1	TRUE	FALSE
chr14	20373677	C	A	ENST00000262715	ENSG00000129566	TEP1	TRUE	FALSE
chr14	20373677	C	G	ENST00000262715	ENSG00000129566	TEP1	TRUE	FALSE
chr14	20373677	C	T	ENST00000262715	ENSG00000129566	TEP1	TRUE	FALSE
chr14	20373690	C	A	ENST00000262715	ENSG00000129566	TEP1	TRUE	TRUE
chr14	20373703	A	T	ENST00000262715	ENSG00000129566	TEP1	TRUE	TRUE
chr14	20373720	C	A	ENST00000262715	ENSG00000129566	TEP1	TRUE	TRUE
chr14	20373722	G	C	ENST00000262715	ENSG00000129566	TEP1	TRUE	TRUE
chr14	20373722	G	T	ENST00000262715	ENSG00000129566	TEP1	TRUE	TRUE
chr14	20373747	C	A	ENST00000262715	ENSG00000129566	TEP1	TRUE	TRUE
chr14	20373756	G	A	ENST00000262715	ENSG00000129566	TEP1	TRUE	TRUE
chr14	20373763	C	T	ENST00000262715	ENSG00000129566	TEP1	TRUE	TRUE
chr14	20373764	C	T	ENST00000262715	ENSG00000129566	TEP1	TRUE	TRUE
chr14	20373771	T	A	ENST00000262715	ENSG00000129566	TEP1	TRUE	TRUE
chr14	20373773	A	T	ENST00000262715	ENSG00000129566	TEP1	TRUE	TRUE
chr14	20373807	C	A	ENST00000262715	ENSG00000129566	TEP1	TRUE	TRUE
chr14	20373810	C	A	ENST00000262715	ENSG00000129566	TEP1	TRUE	TRUE
chr14	20373811	C	A	ENST00000262715	ENSG00000129566	TEP1	TRUE	FALSE
chr14	20373811	C	G	ENST00000262715	ENSG00000129566	TEP1	TRUE	FALSE
chr14	20373811	C	T	ENST00000262715	ENSG00000129566	TEP1	TRUE	FALSE
chr14	20373812	T	A	ENST00000262715	ENSG00000129566	TEP1	TRUE	FALSE
chr14	20373812	T	C	ENST00000262715	ENSG00000129566	TEP1	TRUE	FALSE
chr14	20373812	T	G	ENST00000262715	ENSG00000129566	TEP1	TRUE	FALSE
chr14	20374427	A	C	ENST00000262715	ENSG00000129566	TEP1	FALSE	FALSE
chr14	20374427	A	G	ENST00000262715	ENSG00000129566	TEP1	FALSE	FALSE
chr14	20374427	A	T	ENST00000262715	ENSG00000129566	TEP1	FALSE	FALSE
chr14	20374428	C	A	ENST00000262715	ENSG00000129566	TEP1	FALSE	FALSE
chr14	20374428	C	G	ENST00000262715	ENSG00000129566	TEP1	FALSE	FALSE
chr14	20374428	C	T	ENST00000262715	ENSG00000129566	TEP1	FALSE	FALSE
chr14	20374458	G	A	ENST00000262715	ENSG00000129566	TEP1	TRUE	TRUE
chr14	20374473	G	A	ENST00000262715	ENSG00000129566	TEP1	TRUE	TRUE
chr14	20374485	G	A	ENST00000262715	ENSG00000129566	TEP1	TRUE	TRUE
chr14	20374488	C	A	ENST00000262715	ENSG00000129566	TEP1	TRUE	TRUE
chr14	20374490	G	C	ENST00000262715	ENSG00000129566	TEP1	TRUE	TRUE
chr14	20374490	G	T	ENST00000262715	ENSG00000129566	TEP1	TRUE	TRUE
chr14	20374494	C	A	ENST00000262715	ENSG00000129566	TEP1	TRUE	TRUE
chr14	20374501	C	T	ENST00000262715	ENSG00000129566	TEP1	TRUE	TRUE
chr14	20374502	C	T	ENST00000262715	ENSG00000129566	TEP1	TRUE	TRUE
chr14	20374528	G	T	ENST00000262715	ENSG00000129566	TEP1	TRUE	TRUE
chr14	20374537	C	A	ENST00000262715	ENSG00000129566	TEP1	FALSE	FALSE
chr14	20374537	C	G	ENST00000262715	ENSG00000129566	TEP1	FALSE	FALSE
chr14	20374537	C	T	ENST00000262715	ENSG00000129566	TEP1	FALSE	FALSE
chr14	20374538	T	A	ENST00000262715	ENSG00000129566	TEP1	FALSE	FALSE
chr14	20374538	T	C	ENST00000262715	ENSG00000129566	TEP1	FALSE	FALSE
chr14	20374538	T	G	ENST00000262715	ENSG00000129566	TEP1	FALSE	FALSE
chr14	20375753	A	C	ENST00000262715	ENSG00000129566	TEP1	TRUE	FALSE
chr14	20375753	A	G	ENST00000262715	ENSG00000129566	TEP1	TRUE	FALSE
chr14	20375753	A	T	ENST00000262715	ENSG00000129566	TEP1	TRUE	FALSE
chr14	20375754	C	A	ENST00000262715	ENSG00000129566	TEP1	TRUE	FALSE
chr14	20375754	C	G	ENST00000262715	ENSG00000129566	TEP1	TRUE	FALSE
chr14	20375754	C	T	ENST00000262715	ENSG00000129566	TEP1	TRUE	FALSE
chr14	20375769	T	A	ENST00000262715	ENSG00000129566	TEP1	TRUE	TRUE
chr14	20375773	C	T	ENST00000262715	ENSG00000129566	TEP1	TRUE	TRUE
chr14	20375774	C	T	ENST00000262715	ENSG00000129566	TEP1	TRUE	TRUE
chr14	20375779	A	T	ENST00000262715	ENSG00000129566	TEP1	TRUE	TRUE
chr14	20375791	C	T	ENST00000262715	ENSG00000129566	TEP1	TRUE	TRUE
chr14	20375792	C	T	ENST00000262715	ENSG00000129566	TEP1	TRUE	TRUE
chr14	20375803	A	T	ENST00000262715	ENSG00000129566	TEP1	TRUE	TRUE
chr14	20375825	A	T	ENST00000262715	ENSG00000129566	TEP1	TRUE	TRUE
chr14	20375838	T	A	ENST00000262715	ENSG00000129566	TEP1	TRUE	TRUE
chr14	20375854	C	T	ENST00000262715	ENSG00000129566	TEP1	TRUE	TRUE
chr14	20375855	C	T	ENST00000262715	ENSG00000129566	TEP1	TRUE	TRUE
chr14	20375857	G	T	ENST00000262715	ENSG00000129566	TEP1	TRUE	TRUE
chr14	20375869	C	A	ENST00000262715	ENSG00000129566	TEP1	TRUE	FALSE
chr14	20375869	C	G	ENST00000262715	ENSG00000129566	TEP1	TRUE	FALSE
chr14	20375869	C	T	ENST00000262715	ENSG00000129566	TEP1	TRUE	FALSE
chr14	20375870	T	A	ENST00000262715	ENSG00000129566	TEP1	TRUE	FALSE
chr14	20375870	T	C	ENST00000262715	ENSG00000129566	TEP1	TRUE	FALSE
chr14	20375870	T	G	ENST00000262715	ENSG00000129566	TEP1	TRUE	FALSE
chr14	20376102	A	C	ENST00000262715	ENSG00000129566	TEP1	TRUE	FALSE
chr14	20376102	A	G	ENST00000262715	ENSG00000129566	TEP1	TRUE	FALSE
chr14	20376102	A	T	ENST00000262715	ENSG00000129566	TEP1	TRUE	FALSE
chr14	20376103	C	A	ENST00000262715	ENSG00000129566	TEP1	TRUE	FALSE
chr14	20376103	C	G	ENST00000262715	ENSG00000129566	TEP1	TRUE	FALSE
chr14	20376103	C	T	ENST00000262715	ENSG00000129566	TEP1	TRUE	FALSE
chr14	20376136	C	A	ENST00000262715	ENSG00000129566	TEP1	TRUE	TRUE
chr14	20376152	A	T	ENST00000262715	ENSG00000129566	TEP1	TRUE	TRUE
chr14	20376155	G	T	ENST00000262715	ENSG00000129566	TEP1	TRUE	TRUE
chr14	20376172	C	A	ENST00000262715	ENSG00000129566	TEP1	TRUE	TRUE
chr14	20376178	C	A	ENST00000262715	ENSG00000129566	TEP1	TRUE	TRUE
chr14	20376187	C	A	ENST00000262715	ENSG00000129566	TEP1	TRUE	TRUE
chr14	20376194	A	T	ENST00000262715	ENSG00000129566	TEP1	TRUE	TRUE
chr14	20376208	C	A	ENST00000262715	ENSG00000129566	TEP1	TRUE	TRUE
chr14	20376214	T	A	ENST00000262715	ENSG00000129566	TEP1	TRUE	TRUE
chr14	20376235	G	A	ENST00000262715	ENSG00000129566	TEP1	TRUE	TRUE
chr14	20376242	C	T	ENST00000262715	ENSG00000129566	TEP1	TRUE	TRUE
chr14	20376243	C	T	ENST00000262715	ENSG00000129566	TEP1	TRUE	TRUE
chr14	20376250	G	A	ENST00000262715	ENSG00000129566	TEP1	TRUE	TRUE
chr14	20376265	C	A	ENST00000262715	ENSG00000129566	TEP1	TRUE	FALSE
chr14	20376265	C	G	ENST00000262715	ENSG00000129566	TEP1	TRUE	FALSE
chr14	20376265	C	T	ENST00000262715	ENSG00000129566	TEP1	TRUE	FALSE
chr14	20376266	T	A	ENST00000262715	ENSG00000129566	TEP1	TRUE	FALSE
chr14	20376266	T	C	ENST00000262715	ENSG00000129566	TEP1	TRUE	FALSE
chr14	20376266	T	G	ENST00000262715	ENSG00000129566	TEP1	TRUE	FALSE
chr14	20377278	A	C	ENST00000262715	ENSG00000129566	TEP1	FALSE	FALSE
chr14	20377278	A	G	ENST00000262715	ENSG00000129566	TEP1	FALSE	FALSE
chr14	20377278	A	T	ENST00000262715	ENSG00000129566	TEP1	FALSE	FALSE
chr14	20377279	C	A	ENST00000262715	ENSG00000129566	TEP1	FALSE	FALSE
chr14	20377279	C	G	ENST00000262715	ENSG00000129566	TEP1	FALSE	FALSE
chr14	20377279	C	T	ENST00000262715	ENSG00000129566	TEP1	FALSE	FALSE
chr14	20377280	C	A	ENST00000262715	ENSG00000129566	TEP1
chr14	20377282	G	C	ENST00000262715	ENSG00000129566	TEP1
chr14	20377282	G	T	ENST00000262715	ENSG00000129566	TEP1
chr14	20377294	A	T	ENST00000262715	ENSG00000129566	TEP1
chr14	20377301	C	A	ENST00000262715	ENSG00000129566	TEP1	TRUE	TRUE
chr14	20377304	G	A	ENST00000262715	ENSG00000129566	TEP1	TRUE	TRUE
chr14	20377319	C	A	ENST00000262715	ENSG00000129566	TEP1	TRUE	TRUE
chr14	20377331	T	A	ENST00000262715	ENSG00000129566	TEP1	TRUE	TRUE
chr14	20377334	G	A	ENST00000262715	ENSG00000129566	TEP1	TRUE	TRUE
chr14	20377340	T	A	ENST00000262715	ENSG00000129566	TEP1	TRUE	TRUE
chr14	20377350	C	T	ENST00000262715	ENSG00000129566	TEP1	TRUE	TRUE
chr14	20377351	C	T	ENST00000262715	ENSG00000129566	TEP1	TRUE	TRUE
chr14	20377361	G	A	ENST00000262715	ENSG00000129566	TEP1	TRUE	TRUE
chr14	20377368	G	T	ENST00000262715	ENSG00000129566	TEP1	TRUE	TRUE
chr14	20377373	C	A	ENST00000262715	ENSG00000129566	TEP1	TRUE	TRUE
chr14	20377376	T	A	ENST00000262715	ENSG00000129566	TEP1	TRUE	TRUE
chr14	20377383	C	T	ENST00000262715	ENSG00000129566	TEP1	TRUE	TRUE
chr14	20377384	C	T	ENST00000262715	ENSG00000129566	TEP1	TRUE	TRUE
chr14	20377391	G	A	ENST00000262715	ENSG00000129566	TEP1	TRUE	TRUE
chr14	20377393	A	T	ENST00000262715	ENSG00000129566	TEP1	TRUE	TRUE
chr14	20377406	C	A	ENST00000262715	ENSG00000129566	TEP1	TRUE	TRUE
chr14	20377420	A	T	ENST00000262715	ENSG00000129566	TEP1	TRUE	TRUE
chr14	20377427	T	A	ENST00000262715	ENSG00000129566	TEP1	TRUE	TRUE
chr14	20377437	C	T	ENST00000262715	ENSG00000129566	TEP1	TRUE	TRUE
chr14	20377438	C	T	ENST00000262715	ENSG00000129566	TEP1	TRUE	TRUE
chr14	20377472	G	A	ENST00000262715	ENSG00000129566	TEP1	TRUE	TRUE
chr14	20377478	G	A	ENST00000262715	ENSG00000129566	TEP1	TRUE	TRUE
chr14	20377487	G	A	ENST00000262715	ENSG00000129566	TEP1	TRUE	TRUE
chr14	20377493	C	A	ENST00000262715	ENSG00000129566	TEP1	TRUE	FALSE
chr14	20377493	C	G	ENST00000262715	ENSG00000129566	TEP1	TRUE	FALSE
chr14	20377493	C	T	ENST00000262715	ENSG00000129566	TEP1	TRUE	FALSE
chr14	20377494	T	A	ENST00000262715	ENSG00000129566	TEP1	TRUE	FALSE
chr14	20377494	T	C	ENST00000262715	ENSG00000129566	TEP1	TRUE	FALSE
chr14	20377494	T	G	ENST00000262715	ENSG00000129566	TEP1	TRUE	FALSE
chr14	20377598	A	C	ENST00000262715	ENSG00000129566	TEP1	TRUE	FALSE
chr14	20377598	A	G	ENST00000262715	ENSG00000129566	TEP1	TRUE	FALSE
chr14	20377598	A	T	ENST00000262715	ENSG00000129566	TEP1	TRUE	FALSE
chr14	20377599	C	A	ENST00000262715	ENSG00000129566	TEP1	TRUE	FALSE
chr14	20377599	C	G	ENST00000262715	ENSG00000129566	TEP1	TRUE	FALSE
chr14	20377599	C	T	ENST00000262715	ENSG00000129566	TEP1	TRUE	FALSE
chr14	20377602	G	C	ENST00000262715	ENSG00000129566	TEP1	TRUE	TRUE
chr14	20377602	G	T	ENST00000262715	ENSG00000129566	TEP1	TRUE	TRUE
chr14	20377612	T	A	ENST00000262715	ENSG00000129566	TEP1	TRUE	TRUE
chr14	20377613	G	C	ENST00000262715	ENSG00000129566	TEP1	TRUE	TRUE
chr14	20377613	G	T	ENST00000262715	ENSG00000129566	TEP1	TRUE	TRUE
chr14	20377636	G	A	ENST00000262715	ENSG00000129566	TEP1	TRUE	TRUE
chr14	20377637	A	C	ENST00000262715	ENSG00000129566	TEP1	TRUE	TRUE
chr14	20377637	A	T	ENST00000262715	ENSG00000129566	TEP1	TRUE	TRUE
chr14	20377642	C	A	ENST00000262715	ENSG00000129566	TEP1	TRUE	TRUE
chr14	20377740	G	C	ENST00000262715	ENSG00000129566	TEP1	TRUE	TRUE
chr14	20377740	G	T	ENST00000262715	ENSG00000129566	TEP1	TRUE	TRUE
chr14	20377742	C	T	ENST00000262715	ENSG00000129566	TEP1	TRUE	TRUE
chr14	20377743	C	T	ENST00000262715	ENSG00000129566	TEP1	TRUE	TRUE
chr14	20377750	G	A	ENST00000262715	ENSG00000129566	TEP1	TRUE	TRUE
chr14	20377754	C	A	ENST00000262715	ENSG00000129566	TEP1	FALSE	FALSE
chr14	20377754	C	G	ENST00000262715	ENSG00000129566	TEP1	FALSE	FALSE
chr14	20377754	C	T	ENST00000262715	ENSG00000129566	TEP1	FALSE	FALSE
chr14	20377755	T	A	ENST00000262715	ENSG00000129566	TEP1	FALSE	FALSE
chr14	20377755	T	C	ENST00000262715	ENSG00000129566	TEP1	FALSE	FALSE
chr14	20377755	T	G	ENST00000262715	ENSG00000129566	TEP1	FALSE	FALSE
chr14	20378022	A	C	ENST00000262715	ENSG00000129566	TEP1	TRUE	FALSE
chr14	20378022	A	G	ENST00000262715	ENSG00000129566	TEP1	TRUE	FALSE
chr14	20378022	A	T	ENST00000262715	ENSG00000129566	TEP1	TRUE	FALSE
chr14	20378023	C	A	ENST00000262715	ENSG00000129566	TEP1	TRUE	FALSE
chr14	20378023	C	G	ENST00000262715	ENSG00000129566	TEP1	TRUE	FALSE
chr14	20378023	C	T	ENST00000262715	ENSG00000129566	TEP1	TRUE	FALSE
chr14	20378026	T	A	ENST00000262715	ENSG00000129566	TEP1	TRUE	TRUE
chr14	20378035	C	A	ENST00000262715	ENSG00000129566	TEP1	TRUE	TRUE
chr14	20378038	C	A	ENST00000262715	ENSG00000129566	TEP1	TRUE	TRUE
chr14	20378049	A	C	ENST00000262715	ENSG00000129566	TEP1	TRUE	TRUE
chr14	20378049	A	T	ENST00000262715	ENSG00000129566	TEP1	TRUE	TRUE
chr14	20378053	G	A	ENST00000262715	ENSG00000129566	TEP1	TRUE	TRUE
chr14	20378054	G	T	ENST00000262715	ENSG00000129566	TEP1	TRUE	TRUE
chr14	20378128	C	A	ENST00000262715	ENSG00000129566	TEP1	TRUE	TRUE
chr14	20378131	G	A	ENST00000262715	ENSG00000129566	TEP1	TRUE	TRUE
chr14	20378132	C	T	ENST00000262715	ENSG00000129566	TEP1	TRUE	TRUE
chr14	20378133	C	T	ENST00000262715	ENSG00000129566	TEP1	TRUE	TRUE
chr14	20378138	C	T	ENST00000262715	ENSG00000129566	TEP1	TRUE	TRUE
chr14	20378139	C	T	ENST00000262715	ENSG00000129566	TEP1	TRUE	TRUE
chr14	20378146	C	A	ENST00000262715	ENSG00000129566	TEP1	TRUE	TRUE
chr14	20378202	A	T	ENST00000262715	ENSG00000129566	TEP1	TRUE	TRUE
chr14	20378221	C	A	ENST00000262715	ENSG00000129566	TEP1	TRUE	TRUE
chr14	20378237	C	A	ENST00000262715	ENSG00000129566	TEP1	TRUE	FALSE
chr14	20378237	C	G	ENST00000262715	ENSG00000129566	TEP1	TRUE	FALSE
chr14	20378237	C	T	ENST00000262715	ENSG00000129566	TEP1	TRUE	FALSE
chr14	20378238	T	A	ENST00000262715	ENSG00000129566	TEP1	TRUE	FALSE
chr14	20378238	T	C	ENST00000262715	ENSG00000129566	TEP1	TRUE	FALSE
chr14	20378238	T	G	ENST00000262715	ENSG00000129566	TEP1	TRUE	FALSE
chr14	20378378	A	C	ENST00000262715	ENSG00000129566	TEP1	TRUE	FALSE
chr14	20378378	A	G	ENST00000262715	ENSG00000129566	TEP1	TRUE	FALSE
chr14	20378378	A	T	ENST00000262715	ENSG00000129566	TEP1	TRUE	FALSE
chr14	20378379	C	A	ENST00000262715	ENSG00000129566	TEP1	TRUE	FALSE
chr14	20378379	C	G	ENST00000262715	ENSG00000129566	TEP1	TRUE	FALSE
chr14	20378379	C	T	ENST00000262715	ENSG00000129566	TEP1	TRUE	FALSE
chr14	20378382	T	A	ENST00000262715	ENSG00000129566	TEP1	TRUE	TRUE
chr14	20378391	T	A	ENST00000262715	ENSG00000129566	TEP1	TRUE	TRUE
chr14	20378406	G	A	ENST00000262715	ENSG00000129566	TEP1	TRUE	TRUE
chr14	20378428	C	T	ENST00000262715	ENSG00000129566	TEP1	TRUE	TRUE
chr14	20378429	C	T	ENST00000262715	ENSG00000129566	TEP1	TRUE	TRUE
chr14	20378451	G	A	ENST00000262715	ENSG00000129566	TEP1	TRUE	TRUE
chr14	20378457	C	A	ENST00000262715	ENSG00000129566	TEP1	TRUE	TRUE
chr14	20378473	A	T	ENST00000262715	ENSG00000129566	TEP1	TRUE	TRUE
chr14	20378487	T	A	ENST00000262715	ENSG00000129566	TEP1	TRUE	TRUE
chr14	20378491	G	C	ENST00000262715	ENSG00000129566	TEP1	TRUE	TRUE
chr14	20378491	G	T	ENST00000262715	ENSG00000129566	TEP1	TRUE	TRUE
chr14	20378502	G	A	ENST00000262715	ENSG00000129566	TEP1	TRUE	TRUE
chr14	20378514	G	A	ENST00000262715	ENSG00000129566	TEP1	TRUE	TRUE
chr14	20378530	C	T	ENST00000262715	ENSG00000129566	TEP1	TRUE	TRUE
chr14	20378531	C	T	ENST00000262715	ENSG00000129566	TEP1	TRUE	TRUE
chr14	20378536	C	A	ENST00000262715	ENSG00000129566	TEP1	TRUE	FALSE
chr14	20378536	C	G	ENST00000262715	ENSG00000129566	TEP1	TRUE	FALSE
chr14	20378536	C	T	ENST00000262715	ENSG00000129566	TEP1	TRUE	FALSE
chr14	20378537	T	A	ENST00000262715	ENSG00000129566	TEP1	TRUE	FALSE
chr14	20378537	T	C	ENST00000262715	ENSG00000129566	TEP1	TRUE	FALSE
chr14	20378537	T	G	ENST00000262715	ENSG00000129566	TEP1	TRUE	FALSE
chr14	20378752	A	C	ENST00000262715	ENSG00000129566	TEP1	TRUE	FALSE
chr14	20378752	A	G	ENST00000262715	ENSG00000129566	TEP1	TRUE	FALSE
chr14	20378752	A	T	ENST00000262715	ENSG00000129566	TEP1	TRUE	FALSE
chr14	20378753	C	A	ENST00000262715	ENSG00000129566	TEP1	TRUE	FALSE
chr14	20378753	C	G	ENST00000262715	ENSG00000129566	TEP1	TRUE	FALSE
chr14	20378753	C	T	ENST00000262715	ENSG00000129566	TEP1	TRUE	FALSE
chr14	20378756	T	A	ENST00000262715	ENSG00000129566	TEP1	TRUE	TRUE
chr14	20378760	G	T	ENST00000262715	ENSG00000129566	TEP1	TRUE	TRUE
chr14	20378765	C	A	ENST00000262715	ENSG00000129566	TEP1	TRUE	TRUE
chr14	20378768	C	A	ENST00000262715	ENSG00000129566	TEP1	TRUE	TRUE
chr14	20378770	A	T	ENST00000262715	ENSG00000129566	TEP1	TRUE	TRUE
chr14	20378772	G	T	ENST00000262715	ENSG00000129566	TEP1	TRUE	TRUE
chr14	20378793	G	T	ENST00000262715	ENSG00000129566	TEP1	TRUE	TRUE
chr14	20378808	G	T	ENST00000262715	ENSG00000129566	TEP1	TRUE	TRUE
chr14	20378811	G	T	ENST00000262715	ENSG00000129566	TEP1	TRUE	TRUE
chr14	20378825	G	A	ENST00000262715	ENSG00000129566	TEP1	TRUE	TRUE
chr14	20378826	G	C	ENST00000262715	ENSG00000129566	TEP1	TRUE	TRUE
chr14	20378826	G	T	ENST00000262715	ENSG00000129566	TEP1	TRUE	TRUE
chr14	20378831	G	A	ENST00000262715	ENSG00000129566	TEP1	TRUE	TRUE
chr14	20378840	T	A	ENST00000262715	ENSG00000129566	TEP1	TRUE	TRUE
chr14	20378846	G	A	ENST00000262715	ENSG00000129566	TEP1	TRUE	TRUE
chr14	20378854	C	A	ENST00000262715	ENSG00000129566	TEP1	TRUE	FALSE
chr14	20378854	C	G	ENST00000262715	ENSG00000129566	TEP1	TRUE	FALSE
chr14	20378854	C	T	ENST00000262715	ENSG00000129566	TEP1	TRUE	FALSE
chr14	20378855	T	A	ENST00000262715	ENSG00000129566	TEP1	TRUE	FALSE
chr14	20378855	T	C	ENST00000262715	ENSG00000129566	TEP1	TRUE	FALSE
chr14	20378855	T	G	ENST00000262715	ENSG00000129566	TEP1	TRUE	FALSE
chr14	20378979	A	C	ENST00000262715	ENSG00000129566	TEP1	TRUE	FALSE
chr14	20378979	A	G	ENST00000262715	ENSG00000129566	TEP1	TRUE	FALSE
chr14	20378979	A	T	ENST00000262715	ENSG00000129566	TEP1	TRUE	FALSE
chr14	20378980	C	A	ENST00000262715	ENSG00000129566	TEP1	TRUE	FALSE
chr14	20378980	C	G	ENST00000262715	ENSG00000129566	TEP1	TRUE	FALSE
chr14	20378980	C	T	ENST00000262715	ENSG00000129566	TEP1	TRUE	FALSE
chr14	20378983	A	T	ENST00000262715	ENSG00000129566	TEP1	TRUE	TRUE
chr14	20378994	G	A	ENST00000262715	ENSG00000129566	TEP1	TRUE	TRUE
chr14	20379001	C	T	ENST00000262715	ENSG00000129566	TEP1	TRUE	TRUE
chr14	20379002	C	T	ENST00000262715	ENSG00000129566	TEP1	TRUE	TRUE
chr14	20379009	C	A	ENST00000262715	ENSG00000129566	TEP1	TRUE	TRUE
chr14	20379059	A	T	ENST00000262715	ENSG00000129566	TEP1	TRUE	TRUE
chr14	20379061	A	T	ENST00000262715	ENSG00000129566	TEP1	TRUE	TRUE
chr14	20379075	C	A	ENST00000262715	ENSG00000129566	TEP1	TRUE	TRUE
chr14	20379079	A	T	ENST00000262715	ENSG00000129566	TEP1	TRUE	TRUE
chr14	20379099	T	A	ENST00000262715	ENSG00000129566	TEP1	TRUE	TRUE
chr14	20379102	C	A	ENST00000262715	ENSG00000129566	TEP1	TRUE	TRUE
chr14	20379105	C	A	ENST00000262715	ENSG00000129566	TEP1	TRUE	TRUE
chr14	20379106	C	A	ENST00000262715	ENSG00000129566	TEP1	TRUE	FALSE
chr14	20379106	C	G	ENST00000262715	ENSG00000129566	TEP1	TRUE	FALSE
chr14	20379106	C	T	ENST00000262715	ENSG00000129566	TEP1	TRUE	FALSE
chr14	20379107	T	A	ENST00000262715	ENSG00000129566	TEP1	TRUE	FALSE
chr14	20379107	T	C	ENST00000262715	ENSG00000129566	TEP1	TRUE	FALSE
chr14	20379107	T	G	ENST00000262715	ENSG00000129566	TEP1	TRUE	FALSE
chr14	20379928	A	C	ENST00000262715	ENSG00000129566	TEP1	TRUE	FALSE
chr14	20379928	A	G	ENST00000262715	ENSG00000129566	TEP1	TRUE	FALSE
chr14	20379928	A	T	ENST00000262715	ENSG00000129566	TEP1	TRUE	FALSE
chr14	20379929	C	A	ENST00000262715	ENSG00000129566	TEP1	TRUE	FALSE
chr14	20379929	C	G	ENST00000262715	ENSG00000129566	TEP1	TRUE	FALSE
chr14	20379929	C	T	ENST00000262715	ENSG00000129566	TEP1	TRUE	FALSE
chr14	20379932	G	A	ENST00000262715	ENSG00000129566	TEP1	TRUE	TRUE
chr14	20379933	C	T	ENST00000262715	ENSG00000129566	TEP1	TRUE	TRUE
chr14	20379934	C	T	ENST00000262715	ENSG00000129566	TEP1	TRUE	TRUE
chr14	20379941	T	A	ENST00000262715	ENSG00000129566	TEP1	TRUE	TRUE
chr14	20379949	A	T	ENST00000262715	ENSG00000129566	TEP1	TRUE	TRUE
chr14	20379954	G	C	ENST00000262715	ENSG00000129566	TEP1	TRUE	TRUE
chr14	20379954	G	T	ENST00000262715	ENSG00000129566	TEP1	TRUE	TRUE
chr14	20379989	T	A	ENST00000262715	ENSG00000129566	TEP1	TRUE	TRUE
chr14	20379992	G	A	ENST00000262715	ENSG00000129566	TEP1	TRUE	TRUE
chr14	20380027	G	C	ENST00000262715	ENSG00000129566	TEP1	TRUE	TRUE
chr14	20380027	G	T	ENST00000262715	ENSG00000129566	TEP1	TRUE	TRUE
chr14	20380054	C	A	ENST00000262715	ENSG00000129566	TEP1	TRUE	FALSE
chr14	20380054	C	G	ENST00000262715	ENSG00000129566	TEP1	TRUE	FALSE
chr14	20380054	C	T	ENST00000262715	ENSG00000129566	TEP1	TRUE	FALSE
chr14	20380055	T	A	ENST00000262715	ENSG00000129566	TEP1	TRUE	FALSE
chr14	20380055	T	C	ENST00000262715	ENSG00000129566	TEP1	TRUE	FALSE
chr14	20380055	T	G	ENST00000262715	ENSG00000129566	TEP1	TRUE	FALSE
chr14	20380233	A	C	ENST00000262715	ENSG00000129566	TEP1	TRUE	FALSE
chr14	20380233	A	G	ENST00000262715	ENSG00000129566	TEP1	FALSE	FALSE
chr14	20380233	A	T	ENST00000262715	ENSG00000129566	TEP1	TRUE	FALSE
chr14	20380234	C	A	ENST00000262715	ENSG00000129566	TEP1	TRUE	FALSE
chr14	20380234	C	G	ENST00000262715	ENSG00000129566	TEP1	TRUE	FALSE
chr14	20380234	C	T	ENST00000262715	ENSG00000129566	TEP1	TRUE	FALSE
chr14	20380239	G	A	ENST00000262715	ENSG00000129566	TEP1	TRUE	TRUE
chr14	20380242	G	A	ENST00000262715	ENSG00000129566	TEP1	TRUE	TRUE
chr14	20380248	T	A	ENST00000262715	ENSG00000129566	TEP1	TRUE	TRUE
chr14	20380263	T	A	ENST00000262715	ENSG00000129566	TEP1	TRUE	TRUE
chr14	20380270	C	T	ENST00000262715	ENSG00000129566	TEP1	TRUE	TRUE
chr14	20380271	C	T	ENST00000262715	ENSG00000129566	TEP1	TRUE	TRUE
chr14	20380275	G	A	ENST00000262715	ENSG00000129566	TEP1	TRUE	TRUE
chr14	20380287	G	A	ENST00000262715	ENSG00000129566	TEP1	TRUE	TRUE
chr14	20380294	C	T	ENST00000262715	ENSG00000129566	TEP1	TRUE	TRUE
chr14	20380295	C	T	ENST00000262715	ENSG00000129566	TEP1	TRUE	TRUE
chr14	20380299	T	A	ENST00000262715	ENSG00000129566	TEP1	TRUE	TRUE
chr14	20380313	G	T	ENST00000262715	ENSG00000129566	TEP1	TRUE	TRUE
chr14	20380320	G	A	ENST00000262715	ENSG00000129566	TEP1	TRUE	TRUE
chr14	20380324	G	T	ENST00000262715	ENSG00000129566	TEP1	TRUE	TRUE
chr14	20380334	G	C	ENST00000262715	ENSG00000129566	TEP1	TRUE	TRUE
chr14	20380334	G	T	ENST00000262715	ENSG00000129566	TEP1	TRUE	TRUE
chr14	20380347	G	A	ENST00000262715	ENSG00000129566	TEP1	TRUE	TRUE
chr14	20380359	G	A	ENST00000262715	ENSG00000129566	TEP1	TRUE	TRUE
chr14	20380362	G	A	ENST00000262715	ENSG00000129566	TEP1	TRUE	TRUE
chr14	20380378	G	C	ENST00000262715	ENSG00000129566	TEP1	TRUE	TRUE
chr14	20380378	G	T	ENST00000262715	ENSG00000129566	TEP1	TRUE	TRUE
chr14	20380383	G	A	ENST00000262715	ENSG00000129566	TEP1	TRUE	TRUE
chr14	20380394	G	C	ENST00000262715	ENSG00000129566	TEP1	TRUE	TRUE
chr14	20380394	G	T	ENST00000262715	ENSG00000129566	TEP1	TRUE	TRUE
chr14	20380401	G	A	ENST00000262715	ENSG00000129566	TEP1	TRUE	TRUE
chr14	20380404	G	A	ENST00000262715	ENSG00000129566	TEP1	TRUE	TRUE
chr14	20380440	C	A	ENST00000262715	ENSG00000129566	TEP1	TRUE	TRUE
chr14	20380449	T	A	ENST00000262715	ENSG00000129566	TEP1	TRUE	TRUE
chr14	20380452	G	A	ENST00000262715	ENSG00000129566	TEP1	TRUE	TRUE
chr14	20380455	C	A	ENST00000262715	ENSG00000129566	TEP1	TRUE	TRUE
chr14	20380458	C	A	ENST00000262715	ENSG00000129566	TEP1	TRUE	TRUE
chr14	20380461	T	A	ENST00000262715	ENSG00000129566	TEP1	TRUE	TRUE
chr14	20380469	G	C	ENST00000262715	ENSG00000129566	TEP1	TRUE	TRUE
chr14	20380469	G	T	ENST00000262715	ENSG00000129566	TEP1	TRUE	TRUE
chr14	20380476	C	A	ENST00000262715	ENSG00000129566	TEP1	TRUE	FALSE
chr14	20380476	C	G	ENST00000262715	ENSG00000129566	TEP1	TRUE	FALSE
chr14	20380476	C	T	ENST00000262715	ENSG00000129566	TEP1	TRUE	FALSE
chr14	20380477	T	A	ENST00000262715	ENSG00000129566	TEP1	TRUE	FALSE
chr14	20380477	T	C	ENST00000262715	ENSG00000129566	TEP1	TRUE	FALSE
chr14	20380477	T	G	ENST00000262715	ENSG00000129566	TEP1	TRUE	FALSE
chr14	20380929	A	C	ENST00000262715	ENSG00000129566	TEP1	TRUE	FALSE
chr14	20380929	A	G	ENST00000262715	ENSG00000129566	TEP1	TRUE	FALSE
chr14	20380929	A	T	ENST00000262715	ENSG00000129566	TEP1	TRUE	FALSE
chr14	20380930	C	A	ENST00000262715	ENSG00000129566	TEP1	TRUE	FALSE
chr14	20380930	C	G	ENST00000262715	ENSG00000129566	TEP1	TRUE	FALSE
chr14	20380930	C	T	ENST00000262715	ENSG00000129566	TEP1	TRUE	FALSE
chr14	20380932	A	C	ENST00000262715	ENSG00000129566	TEP1	TRUE	TRUE
chr14	20380932	A	T	ENST00000262715	ENSG00000129566	TEP1	TRUE	TRUE
chr14	20380949	C	A	ENST00000262715	ENSG00000129566	TEP1	TRUE	TRUE
chr14	20380951	A	T	ENST00000262715	ENSG00000129566	TEP1	TRUE	TRUE
chr14	20380972	A	T	ENST00000262715	ENSG00000129566	TEP1	TRUE	TRUE
chr14	20380976	C	A	ENST00000262715	ENSG00000129566	TEP1	TRUE	TRUE
chr14	20380978	A	T	ENST00000262715	ENSG00000129566	TEP1	TRUE	TRUE
chr14	20381015	T	A	ENST00000262715	ENSG00000129566	TEP1	TRUE	TRUE
chr14	20381017	G	T	ENST00000262715	ENSG00000129566	TEP1	TRUE	TRUE
chr14	20381027	C	A	ENST00000262715	ENSG00000129566	TEP1	TRUE	TRUE
chr14	20381042	G	A	ENST00000262715	ENSG00000129566	TEP1	TRUE	TRUE
chr14	20381046	C	A	ENST00000262715	ENSG00000129566	TEP1	TRUE	FALSE
chr14	20381046	C	G	ENST00000262715	ENSG00000129566	TEP1	TRUE	FALSE
chr14	20381046	C	T	ENST00000262715	ENSG00000129566	TEP1	TRUE	FALSE
chr14	20381047	T	A	ENST00000262715	ENSG00000129566	TEP1	TRUE	FALSE
chr14	20381047	T	C	ENST00000262715	ENSG00000129566	TEP1	TRUE	FALSE
chr14	20381047	T	G	ENST00000262715	ENSG00000129566	TEP1	TRUE	FALSE
chr14	20381311	A	C	ENST00000262715	ENSG00000129566	TEP1	TRUE	FALSE
chr14	20381311	A	G	ENST00000262715	ENSG00000129566	TEP1	TRUE	FALSE
chr14	20381311	A	T	ENST00000262715	ENSG00000129566	TEP1	TRUE	FALSE
chr14	20381312	C	A	ENST00000262715	ENSG00000129566	TEP1	TRUE	FALSE
chr14	20381312	C	G	ENST00000262715	ENSG00000129566	TEP1	TRUE	FALSE
chr14	20381312	C	T	ENST00000262715	ENSG00000129566	TEP1	TRUE	FALSE
chr14	20381319	G	C	ENST00000262715	ENSG00000129566	TEP1	TRUE	TRUE
chr14	20381319	G	T	ENST00000262715	ENSG00000129566	TEP1	TRUE	TRUE
chr14	20381333	C	A	ENST00000262715	ENSG00000129566	TEP1	TRUE	TRUE
chr14	20381342	C	A	ENST00000262715	ENSG00000129566	TEP1	TRUE	TRUE
chr14	20381349	G	T	ENST00000262715	ENSG00000129566	TEP1	TRUE	TRUE
chr14	20381357	G	A	ENST00000262715	ENSG00000129566	TEP1	TRUE	TRUE
chr14	20381368	G	C	ENST00000262715	ENSG00000129566	TEP1	TRUE	TRUE
chr14	20381368	G	T	ENST00000262715	ENSG00000129566	TEP1	TRUE	TRUE
chr14	20381382	A	T	ENST00000262715	ENSG00000129566	TEP1	TRUE	TRUE
chr14	20381390	T	A	ENST00000262715	ENSG00000129566	TEP1	TRUE	TRUE
chr14	20381391	C	T	ENST00000262715	ENSG00000129566	TEP1	TRUE	TRUE
chr14	20381392	C	T	ENST00000262715	ENSG00000129566	TEP1	TRUE	TRUE
chr14	20381399	G	A	ENST00000262715	ENSG00000129566	TEP1	TRUE	TRUE
chr14	20381402	C	A	ENST00000262715	ENSG00000129566	TEP1	TRUE	FALSE
chr14	20381402	C	G	ENST00000262715	ENSG00000129566	TEP1	TRUE	FALSE
chr14	20381402	C	T	ENST00000262715	ENSG00000129566	TEP1	TRUE	FALSE
chr14	20381403	T	A	ENST00000262715	ENSG00000129566	TEP1	TRUE	FALSE
chr14	20381403	T	C	ENST00000262715	ENSG00000129566	TEP1	TRUE	FALSE
chr14	20381403	T	G	ENST00000262715	ENSG00000129566	TEP1	TRUE	FALSE
chr14	20381551	A	C	ENST00000262715	ENSG00000129566	TEP1	TRUE	FALSE
chr14	20381551	A	G	ENST00000262715	ENSG00000129566	TEP1	TRUE	FALSE
chr14	20381551	A	T	ENST00000262715	ENSG00000129566	TEP1	TRUE	FALSE
chr14	20381552	C	A	ENST00000262715	ENSG00000129566	TEP1	TRUE	FALSE
chr14	20381552	C	G	ENST00000262715	ENSG00000129566	TEP1	TRUE	FALSE
chr14	20381552	C	T	ENST00000262715	ENSG00000129566	TEP1	TRUE	FALSE
chr14	20381580	C	A	ENST00000262715	ENSG00000129566	TEP1	TRUE	TRUE
chr14	20381595	T	A	ENST00000262715	ENSG00000129566	TEP1	TRUE	TRUE
chr14	20381599	A	C	ENST00000262715	ENSG00000129566	TEP1	TRUE	TRUE
chr14	20381599	A	T	ENST00000262715	ENSG00000129566	TEP1	TRUE	TRUE
chr14	20381602	G	T	ENST00000262715	ENSG00000129566	TEP1	TRUE	TRUE
chr14	20381610	T	A	ENST00000262715	ENSG00000129566	TEP1	TRUE	TRUE
chr14	20381622	T	A	ENST00000262715	ENSG00000129566	TEP1
chr14	20381641	G	T	ENST00000262715	ENSG00000129566	TEP1	TRUE	TRUE
chr14	20381664	C	A	ENST00000262715	ENSG00000129566	TEP1	TRUE	TRUE
chr14	20381676	C	A	ENST00000262715	ENSG00000129566	TEP1	TRUE	TRUE
chr14	20381684	A	T	ENST00000262715	ENSG00000129566	TEP1	TRUE	TRUE
chr14	20381687	C	A	ENST00000262715	ENSG00000129566	TEP1	FALSE	FALSE
chr14	20381687	C	G	ENST00000262715	ENSG00000129566	TEP1	FALSE	FALSE
chr14	20381687	C	T	ENST00000262715	ENSG00000129566	TEP1	FALSE	FALSE
chr14	20381688	T	A	ENST00000262715	ENSG00000129566	TEP1	FALSE	FALSE
chr14	20381688	T	C	ENST00000262715	ENSG00000129566	TEP1	FALSE	FALSE
chr14	20381688	T	G	ENST00000262715	ENSG00000129566	TEP1	FALSE	FALSE
chr14	20381911	A	C	ENST00000262715	ENSG00000129566	TEP1	TRUE	FALSE
chr14	20381911	A	G	ENST00000262715	ENSG00000129566	TEP1	TRUE	FALSE
chr14	20381911	A	T	ENST00000262715	ENSG00000129566	TEP1	TRUE	FALSE
chr14	20381912	C	A	ENST00000262715	ENSG00000129566	TEP1	TRUE	FALSE
chr14	20381912	C	G	ENST00000262715	ENSG00000129566	TEP1	TRUE	FALSE
chr14	20381912	C	T	ENST00000262715	ENSG00000129566	TEP1	TRUE	FALSE
chr14	20381926	G	A	ENST00000262715	ENSG00000129566	TEP1	TRUE	TRUE
chr14	20381933	G	T	ENST00000262715	ENSG00000129566	TEP1	TRUE	TRUE
chr14	20381954	G	C	ENST00000262715	ENSG00000129566	TEP1	TRUE	TRUE
chr14	20381954	G	T	ENST00000262715	ENSG00000129566	TEP1	TRUE	TRUE
chr14	20381965	C	A	ENST00000262715	ENSG00000129566	TEP1	TRUE	TRUE
chr14	20381989	C	A	ENST00000262715	ENSG00000129566	TEP1	TRUE	TRUE
chr14	20381992	C	A	ENST00000262715	ENSG00000129566	TEP1	TRUE	TRUE
chr14	20381993	C	T	ENST00000262715	ENSG00000129566	TEP1	TRUE	TRUE
chr14	20381994	C	T	ENST00000262715	ENSG00000129566	TEP1	TRUE	TRUE
chr14	20382001	T	A	ENST00000262715	ENSG00000129566	TEP1	TRUE	TRUE
chr14	20382010	T	A	ENST00000262715	ENSG00000129566	TEP1	TRUE	TRUE
chr14	20382023	C	T	ENST00000262715	ENSG00000129566	TEP1	TRUE	TRUE
chr14	20382024	C	T	ENST00000262715	ENSG00000129566	TEP1	TRUE	TRUE
chr14	20382040	C	A	ENST00000262715	ENSG00000129566	TEP1	TRUE	TRUE
chr14	20382049	G	A	ENST00000262715	ENSG00000129566	TEP1	TRUE	TRUE
chr14	20382060	A	T	ENST00000262715	ENSG00000129566	TEP1	TRUE	TRUE
chr14	20382064	C	A	ENST00000262715	ENSG00000129566	TEP1	TRUE	FALSE
chr14	20382064	C	G	ENST00000262715	ENSG00000129566	TEP1	TRUE	FALSE
chr14	20382064	C	T	ENST00000262715	ENSG00000129566	TEP1	TRUE	FALSE
chr14	20382065	T	A	ENST00000262715	ENSG00000129566	TEP1	TRUE	FALSE
chr14	20382065	T	C	ENST00000262715	ENSG00000129566	TEP1	TRUE	FALSE
chr14	20382065	T	G	ENST00000262715	ENSG00000129566	TEP1	TRUE	FALSE
chr14	20382222	A	C	ENST00000262715	ENSG00000129566	TEP1	TRUE	FALSE
chr14	20382222	A	G	ENST00000262715	ENSG00000129566	TEP1	TRUE	FALSE
chr14	20382222	A	T	ENST00000262715	ENSG00000129566	TEP1	TRUE	FALSE
chr14	20382223	C	A	ENST00000262715	ENSG00000129566	TEP1	TRUE	FALSE
chr14	20382223	C	G	ENST00000262715	ENSG00000129566	TEP1	TRUE	FALSE
chr14	20382223	C	T	ENST00000262715	ENSG00000129566	TEP1	TRUE	FALSE
chr14	20382239	C	A	ENST00000262715	ENSG00000129566	TEP1	TRUE	TRUE
chr14	20382250	A	T	ENST00000262715	ENSG00000129566	TEP1	TRUE	TRUE
chr14	20382257	G	A	ENST00000262715	ENSG00000129566	TEP1	TRUE	TRUE
chr14	20382281	C	A	ENST00000262715	ENSG00000129566	TEP1	TRUE	TRUE
chr14	20382284	T	A	ENST00000262715	ENSG00000129566	TEP1	TRUE	TRUE
chr14	20382287	C	A	ENST00000262715	ENSG00000129566	TEP1	TRUE	TRUE
chr14	20382308	G	A	ENST00000262715	ENSG00000129566	TEP1	TRUE	TRUE
chr14	20382347	T	A	ENST00000262715	ENSG00000129566	TEP1	TRUE	TRUE
chr14	20382350	C	A	ENST00000262715	ENSG00000129566	TEP1	TRUE	TRUE
chr14	20382357	C	A	ENST00000262715	ENSG00000129566	TEP1	TRUE	FALSE
chr14	20382357	C	G	ENST00000262715	ENSG00000129566	TEP1	TRUE	FALSE
chr14	20382357	C	T	ENST00000262715	ENSG00000129566	TEP1	TRUE	FALSE
chr14	20382358	T	A	ENST00000262715	ENSG00000129566	TEP1	TRUE	FALSE
chr14	20382358	T	C	ENST00000262715	ENSG00000129566	TEP1	TRUE	FALSE
chr14	20382358	T	G	ENST00000262715	ENSG00000129566	TEP1	TRUE	FALSE
chr14	20382621	A	C	ENST00000262715	ENSG00000129566	TEP1	TRUE	FALSE
chr14	20382621	A	G	ENST00000262715	ENSG00000129566	TEP1	FALSE	FALSE
chr14	20382621	A	T	ENST00000262715	ENSG00000129566	TEP1	TRUE	FALSE
chr14	20382622	C	A	ENST00000262715	ENSG00000129566	TEP1	TRUE	TRUE
chr14	20382622	C	G	ENST00000262715	ENSG00000129566	TEP1	TRUE	TRUE
chr14	20382622	C	T	ENST00000262715	ENSG00000129566	TEP1	TRUE	TRUE
chr14	20382625	G	A	ENST00000262715	ENSG00000129566	TEP1	TRUE	TRUE
chr14	20382628	C	A	ENST00000262715	ENSG00000129566	TEP1	TRUE	TRUE
chr14	20382629	A	C	ENST00000262715	ENSG00000129566	TEP1	TRUE	TRUE
chr14	20382629	A	T	ENST00000262715	ENSG00000129566	TEP1	TRUE	TRUE
chr14	20382663	A	T	ENST00000262715	ENSG00000129566	TEP1	TRUE	TRUE
chr14	20382671	G	C	ENST00000262715	ENSG00000129566	TEP1	TRUE	TRUE
chr14	20382671	G	T	ENST00000262715	ENSG00000129566	TEP1	TRUE	TRUE
chr14	20382687	G	C	ENST00000262715	ENSG00000129566	TEP1	TRUE	TRUE
chr14	20382687	G	T	ENST00000262715	ENSG00000129566	TEP1	TRUE	TRUE
chr14	20382691	C	A	ENST00000262715	ENSG00000129566	TEP1	TRUE	TRUE
chr14	20382697	T	A	ENST00000262715	ENSG00000129566	TEP1	TRUE	TRUE
chr14	20382712	G	A	ENST00000262715	ENSG00000129566	TEP1	TRUE	TRUE
chr14	20382716	C	A	ENST00000262715	ENSG00000129566	TEP1	TRUE	FALSE
chr14	20382716	C	G	ENST00000262715	ENSG00000129566	TEP1	TRUE	FALSE
chr14	20382716	C	T	ENST00000262715	ENSG00000129566	TEP1	TRUE	FALSE
chr14	20382717	T	A	ENST00000262715	ENSG00000129566	TEP1	TRUE	FALSE
chr14	20382717	T	C	ENST00000262715	ENSG00000129566	TEP1	TRUE	FALSE
chr14	20382717	T	G	ENST00000262715	ENSG00000129566	TEP1	TRUE	FALSE
chr14	20383172	A	C	ENST00000262715	ENSG00000129566	TEP1	TRUE	FALSE
chr14	20383172	A	G	ENST00000262715	ENSG00000129566	TEP1	TRUE	FALSE
chr14	20383172	A	T	ENST00000262715	ENSG00000129566	TEP1	TRUE	FALSE
chr14	20383173	C	A	ENST00000262715	ENSG00000129566	TEP1	TRUE	FALSE
chr14	20383173	C	G	ENST00000262715	ENSG00000129566	TEP1	TRUE	FALSE
chr14	20383173	C	T	ENST00000262715	ENSG00000129566	TEP1	TRUE	FALSE
chr14	20383176	G	A	ENST00000262715	ENSG00000129566	TEP1	TRUE	TRUE
chr14	20383190	G	C	ENST00000262715	ENSG00000129566	TEP1	TRUE	TRUE
chr14	20383190	G	T	ENST00000262715	ENSG00000129566	TEP1	TRUE	TRUE
chr14	20383194	C	A	ENST00000262715	ENSG00000129566	TEP1	TRUE	TRUE
chr14	20383197	C	A	ENST00000262715	ENSG00000129566	TEP1	TRUE	TRUE
chr14	20383206	T	A	ENST00000262715	ENSG00000129566	TEP1	TRUE	TRUE
chr14	20383210	G	C	ENST00000262715	ENSG00000129566	TEP1	TRUE	TRUE
chr14	20383210	G	T	ENST00000262715	ENSG00000129566	TEP1	TRUE	TRUE
chr14	20383224	C	A	ENST00000262715	ENSG00000129566	TEP1	TRUE	TRUE
chr14	20383227	C	A	ENST00000262715	ENSG00000129566	TEP1	TRUE	TRUE
chr14	20383230	T	A	ENST00000262715	ENSG00000129566	TEP1	TRUE	TRUE
chr14	20383257	C	A	ENST00000262715	ENSG00000129566	TEP1	TRUE	TRUE
chr14	20383268	A	T	ENST00000262715	ENSG00000129566	TEP1	TRUE	TRUE
chr14	20383290	G	A	ENST00000262715	ENSG00000129566	TEP1	TRUE	TRUE
chr14	20383296	G	A	ENST00000262715	ENSG00000129566	TEP1	TRUE	TRUE
chr14	20383299	C	A	ENST00000262715	ENSG00000129566	TEP1	TRUE	TRUE
chr14	20383308	C	A	ENST00000262715	ENSG00000129566	TEP1	TRUE	TRUE
chr14	20383351	A	T	ENST00000262715	ENSG00000129566	TEP1	TRUE	TRUE
chr14	20383354	C	A	ENST00000262715	ENSG00000129566	TEP1	TRUE	FALSE
chr14	20383354	C	G	ENST00000262715	ENSG00000129566	TEP1	TRUE	FALSE
chr14	20383354	C	T	ENST00000262715	ENSG00000129566	TEP1	TRUE	FALSE
chr14	20383355	T	A	ENST00000262715	ENSG00000129566	TEP1	TRUE	FALSE
chr14	20383355	T	C	ENST00000262715	ENSG00000129566	TEP1	TRUE	FALSE
chr14	20383355	T	G	ENST00000262715	ENSG00000129566	TEP1	TRUE	FALSE
chr14	20383486	A	C	ENST00000262715	ENSG00000129566	TEP1	TRUE	FALSE
chr14	20383486	A	G	ENST00000262715	ENSG00000129566	TEP1	TRUE	FALSE
chr14	20383486	A	T	ENST00000262715	ENSG00000129566	TEP1	TRUE	FALSE
chr14	20383487	C	A	ENST00000262715	ENSG00000129566	TEP1	TRUE	FALSE
chr14	20383487	C	G	ENST00000262715	ENSG00000129566	TEP1	TRUE	FALSE
chr14	20383487	C	T	ENST00000262715	ENSG00000129566	TEP1	TRUE	FALSE
chr14	20383499	T	A	ENST00000262715	ENSG00000129566	TEP1	TRUE	TRUE
chr14	20383502	T	A	ENST00000262715	ENSG00000129566	TEP1	TRUE	TRUE
chr14	20383509	C	T	ENST00000262715	ENSG00000129566	TEP1	TRUE	TRUE
chr14	20383510	C	T	ENST00000262715	ENSG00000129566	TEP1	TRUE	TRUE
chr14	20383516	G	C	ENST00000262715	ENSG00000129566	TEP1	TRUE	TRUE
chr14	20383516	G	T	ENST00000262715	ENSG00000129566	TEP1	TRUE	TRUE
chr14	20383526	G	A	ENST00000262715	ENSG00000129566	TEP1	TRUE	TRUE
chr14	20383535	G	A	ENST00000262715	ENSG00000129566	TEP1	TRUE	TRUE
chr14	20383543	A	C	ENST00000262715	ENSG00000129566	TEP1	TRUE	TRUE
chr14	20383543	A	T	ENST00000262715	ENSG00000129566	TEP1	TRUE	TRUE
chr14	20383574	G	A	ENST00000262715	ENSG00000129566	TEP1	TRUE	TRUE
chr14	20383580	G	A	ENST00000262715	ENSG00000129566	TEP1	TRUE	TRUE
chr14	20383598	C	A	ENST00000262715	ENSG00000129566	TEP1	TRUE	TRUE
chr14	20383607	T	A	ENST00000262715	ENSG00000129566	TEP1	TRUE	TRUE
chr14	20383622	G	A	ENST00000262715	ENSG00000129566	TEP1	TRUE	TRUE
chr14	20383625	G	A	ENST00000262715	ENSG00000129566	TEP1	TRUE	TRUE
chr14	20383631	C	A	ENST00000262715	ENSG00000129566	TEP1	TRUE	TRUE
chr14	20383632	C	T	ENST00000262715	ENSG00000129566	TEP1	TRUE	TRUE
chr14	20383633	C	T	ENST00000262715	ENSG00000129566	TEP1	TRUE	TRUE
chr14	20383645	C	A	ENST00000262715	ENSG00000129566	TEP1	TRUE	TRUE
chr14	20383645	C	G	ENST00000262715	ENSG00000129566	TEP1	TRUE	TRUE
chr14	20383645	C	T	ENST00000262715	ENSG00000129566	TEP1	TRUE	TRUE
chr14	20383646	T	A	ENST00000262715	ENSG00000129566	TEP1	TRUE	TRUE
chr14	20383646	T	C	ENST00000262715	ENSG00000129566	TEP1	TRUE	FALSE
chr14	20383646	T	G	ENST00000262715	ENSG00000129566	TEP1	TRUE	TRUE
chr14	20383741	A	C	ENST00000262715	ENSG00000129566	TEP1	TRUE	FALSE
chr14	20383741	A	G	ENST00000262715	ENSG00000129566	TEP1	TRUE	FALSE
chr14	20383741	A	T	ENST00000262715	ENSG00000129566	TEP1	TRUE	FALSE
chr14	20383742	C	A	ENST00000262715	ENSG00000129566	TEP1	TRUE	FALSE
chr14	20383742	C	G	ENST00000262715	ENSG00000129566	TEP1	TRUE	FALSE
chr14	20383742	C	T	ENST00000262715	ENSG00000129566	TEP1	TRUE	FALSE
chr14	20383744	G	A	ENST00000262715	ENSG00000129566	TEP1	TRUE	TRUE
chr14	20383745	G	C	ENST00000262715	ENSG00000129566	TEP1	TRUE	TRUE
chr14	20383745	G	T	ENST00000262715	ENSG00000129566	TEP1	TRUE	TRUE
chr14	20383771	C	A	ENST00000262715	ENSG00000129566	TEP1	TRUE	TRUE
chr14	20383774	T	A	ENST00000262715	ENSG00000129566	TEP1	TRUE	TRUE
chr14	20383780	G	A	ENST00000262715	ENSG00000129566	TEP1	TRUE	TRUE
chr14	20383790	A	C	ENST00000262715	ENSG00000129566	TEP1	TRUE	TRUE
chr14	20383790	A	T	ENST00000262715	ENSG00000129566	TEP1	TRUE	TRUE
chr14	20383796	A	T	ENST00000262715	ENSG00000129566	TEP1	TRUE	TRUE
chr14	20383807	T	A	ENST00000262715	ENSG00000129566	TEP1	TRUE	TRUE
chr14	20383831	G	A	ENST00000262715	ENSG00000129566	TEP1	TRUE	TRUE
chr14	20383866	A	C	ENST00000262715	ENSG00000129566	TEP1	TRUE	TRUE
chr14	20383866	A	T	ENST00000262715	ENSG00000129566	TEP1	TRUE	TRUE
chr14	20383869	G	C	ENST00000262715	ENSG00000129566	TEP1	TRUE	TRUE
chr14	20383869	G	T	ENST00000262715	ENSG00000129566	TEP1	TRUE	TRUE
chr14	20383879	T	A	ENST00000262715	ENSG00000129566	TEP1	TRUE	TRUE
chr14	20383897	G	A	ENST00000262715	ENSG00000129566	TEP1	TRUE	TRUE
chr14	20383905	G	C	ENST00000262715	ENSG00000129566	TEP1	TRUE	TRUE
chr14	20383905	G	T	ENST00000262715	ENSG00000129566	TEP1	TRUE	TRUE
chr14	20383919	C	A	ENST00000262715	ENSG00000129566	TEP1	TRUE	FALSE
chr14	20383919	C	G	ENST00000262715	ENSG00000129566	TEP1	TRUE	FALSE
chr14	20383919	C	T	ENST00000262715	ENSG00000129566	TEP1	TRUE	FALSE
chr14	20383920	T	A	ENST00000262715	ENSG00000129566	TEP1	TRUE	FALSE
chr14	20383920	T	C	ENST00000262715	ENSG00000129566	TEP1	TRUE	FALSE
chr14	20383920	T	G	ENST00000262715	ENSG00000129566	TEP1	TRUE	FALSE
chr14	20384036	A	C	ENST00000262715	ENSG00000129566	TEP1	TRUE	FALSE
chr14	20384036	A	G	ENST00000262715	ENSG00000129566	TEP1	TRUE	FALSE
chr14	20384036	A	T	ENST00000262715	ENSG00000129566	TEP1	TRUE	FALSE
chr14	20384037	C	A	ENST00000262715	ENSG00000129566	TEP1	TRUE	FALSE
chr14	20384037	C	G	ENST00000262715	ENSG00000129566	TEP1	TRUE	FALSE
chr14	20384037	C	T	ENST00000262715	ENSG00000129566	TEP1	TRUE	FALSE
chr14	20384052	T	A	ENST00000262715	ENSG00000129566	TEP1	TRUE	TRUE
chr14	20384058	G	A	ENST00000262715	ENSG00000129566	TEP1	TRUE	TRUE
chr14	20384061	C	A	ENST00000262715	ENSG00000129566	TEP1	TRUE	TRUE
chr14	20384063	G	C	ENST00000262715	ENSG00000129566	TEP1	TRUE	TRUE
chr14	20384063	G	T	ENST00000262715	ENSG00000129566	TEP1	TRUE	TRUE
chr14	20384067	G	A	ENST00000262715	ENSG00000129566	TEP1	TRUE	TRUE
chr14	20384091	C	A	ENST00000262715	ENSG00000129566	TEP1	TRUE	TRUE
chr14	20384112	G	A	ENST00000262715	ENSG00000129566	TEP1	TRUE	TRUE
chr14	20384124	G	A	ENST00000262715	ENSG00000129566	TEP1	TRUE	TRUE
chr14	20384157	T	A	ENST00000262715	ENSG00000129566	TEP1	TRUE	TRUE
chr14	20384160	G	A	ENST00000262715	ENSG00000129566	TEP1	TRUE	TRUE
chr14	20384166	G	A	ENST00000262715	ENSG00000129566	TEP1	TRUE	TRUE
chr14	20384169	G	A	ENST00000262715	ENSG00000129566	TEP1	TRUE	TRUE
chr14	20384181	G	A	ENST00000262715	ENSG00000129566	TEP1	TRUE	TRUE
chr14	20384186	A	T	ENST00000262715	ENSG00000129566	TEP1	TRUE	TRUE
chr14	20384214	G	A	ENST00000262715	ENSG00000129566	TEP1	TRUE	TRUE
chr14	20384217	C	A	ENST00000262715	ENSG00000129566	TEP1	TRUE	TRUE
chr14	20384233	C	A	ENST00000262715	ENSG00000129566	TEP1	TRUE	FALSE
chr14	20384233	C	G	ENST00000262715	ENSG00000129566	TEP1	TRUE	FALSE
chr14	20384233	C	T	ENST00000262715	ENSG00000129566	TEP1	TRUE	FALSE
chr14	20384234	T	A	ENST00000262715	ENSG00000129566	TEP1	TRUE	FALSE
chr14	20384234	T	C	ENST00000262715	ENSG00000129566	TEP1	TRUE	FALSE
chr14	20384234	T	G	ENST00000262715	ENSG00000129566	TEP1	TRUE	FALSE
chr14	20384389	A	C	ENST00000262715	ENSG00000129566	TEP1	TRUE	FALSE
chr14	20384389	A	G	ENST00000262715	ENSG00000129566	TEP1	TRUE	FALSE
chr14	20384389	A	T	ENST00000262715	ENSG00000129566	TEP1	TRUE	FALSE
chr14	20384390	C	A	ENST00000262715	ENSG00000129566	TEP1	TRUE	FALSE
chr14	20384390	C	G	ENST00000262715	ENSG00000129566	TEP1	TRUE	FALSE
chr14	20384390	C	T	ENST00000262715	ENSG00000129566	TEP1	TRUE	FALSE
chr14	20384393	G	A	ENST00000262715	ENSG00000129566	TEP1	TRUE	TRUE
chr14	20384397	G	C	ENST00000262715	ENSG00000129566	TEP1	TRUE	TRUE
chr14	20384397	G	T	ENST00000262715	ENSG00000129566	TEP1	TRUE	TRUE
chr14	20384405	T	A	ENST00000262715	ENSG00000129566	TEP1	TRUE	TRUE
chr14	20384408	G	A	ENST00000262715	ENSG00000129566	TEP1	TRUE	TRUE
chr14	20384418	C	T	ENST00000262715	ENSG00000129566	TEP1	TRUE	TRUE
chr14	20384419	C	T	ENST00000262715	ENSG00000129566	TEP1	TRUE	TRUE
chr14	20384429	G	A	ENST00000262715	ENSG00000129566	TEP1	TRUE	TRUE
chr14	20384437	A	T	ENST00000262715	ENSG00000129566	TEP1	TRUE	TRUE
chr14	20384441	G	A	ENST00000262715	ENSG00000129566	TEP1	TRUE	TRUE
chr14	20384450	C	A	ENST00000262715	ENSG00000129566	TEP1	TRUE	TRUE
chr14	20384453	C	A	ENST00000262715	ENSG00000129566	TEP1	TRUE	TRUE
chr14	20384466	A	C	ENST00000262715	ENSG00000129566	TEP1	TRUE	TRUE
chr14	20384466	A	T	ENST00000262715	ENSG00000129566	TEP1	TRUE	TRUE
chr14	20384493	C	T	ENST00000262715	ENSG00000129566	TEP1	TRUE	TRUE
chr14	20384494	C	T	ENST00000262715	ENSG00000129566	TEP1	TRUE	TRUE
chr14	20384498	C	A	ENST00000262715	ENSG00000129566	TEP1	TRUE	TRUE
chr14	20384499	A	T	ENST00000262715	ENSG00000129566	TEP1	TRUE	TRUE
chr14	20384505	G	C	ENST00000262715	ENSG00000129566	TEP1	TRUE	TRUE
chr14	20384505	G	T	ENST00000262715	ENSG00000129566	TEP1	TRUE	TRUE
chr14	20384509	C	A	ENST00000262715	ENSG00000129566	TEP1	TRUE	FALSE
chr14	20384509	C	G	ENST00000262715	ENSG00000129566	TEP1	TRUE	FALSE
chr14	20384509	C	T	ENST00000262715	ENSG00000129566	TEP1	TRUE	FALSE
chr14	20384510	T	A	ENST00000262715	ENSG00000129566	TEP1	TRUE	FALSE
chr14	20384510	T	C	ENST00000262715	ENSG00000129566	TEP1	TRUE	FALSE
chr14	20384510	T	G	ENST00000262715	ENSG00000129566	TEP1	TRUE	FALSE
chr14	20384598	A	C	ENST00000262715	ENSG00000129566	TEP1	TRUE	FALSE
chr14	20384598	A	G	ENST00000262715	ENSG00000129566	TEP1	TRUE	FALSE
chr14	20384598	A	T	ENST00000262715	ENSG00000129566	TEP1	TRUE	FALSE
chr14	20384599	C	A	ENST00000262715	ENSG00000129566	TEP1	TRUE	FALSE
chr14	20384599	C	G	ENST00000262715	ENSG00000129566	TEP1	TRUE	FALSE
chr14	20384599	C	T	ENST00000262715	ENSG00000129566	TEP1	TRUE	FALSE
chr14	20384601	T	A	ENST00000262715	ENSG00000129566	TEP1	TRUE	TRUE
chr14	20384605	G	T	ENST00000262715	ENSG00000129566	TEP1	TRUE	TRUE
chr14	20384619	T	A	ENST00000262715	ENSG00000129566	TEP1	TRUE	TRUE
chr14	20384622	G	A	ENST00000262715	ENSG00000129566	TEP1	TRUE	TRUE
chr14	20384625	T	A	ENST00000262715	ENSG00000129566	TEP1	TRUE	TRUE
chr14	20384632	G	C	ENST00000262715	ENSG00000129566	TEP1	TRUE	TRUE
chr14	20384632	G	T	ENST00000262715	ENSG00000129566	TEP1	TRUE	TRUE
chr14	20384640	T	A	ENST00000262715	ENSG00000129566	TEP1	TRUE	TRUE
chr14	20384646	C	A	ENST00000262715	ENSG00000129566	TEP1	TRUE	TRUE
chr14	20384648	G	C	ENST00000262715	ENSG00000129566	TEP1	TRUE	TRUE
chr14	20384648	G	T	ENST00000262715	ENSG00000129566	TEP1	TRUE	TRUE
chr14	20384667	C	A	ENST00000262715	ENSG00000129566	TEP1	TRUE	TRUE
chr14	20384670	C	A	ENST00000262715	ENSG00000129566	TEP1	TRUE	TRUE
chr14	20384676	C	A	ENST00000262715	ENSG00000129566	TEP1	TRUE	TRUE
chr14	20384694	T	A	ENST00000262715	ENSG00000129566	TEP1	TRUE	TRUE
chr14	20384695	C	T	ENST00000262715	ENSG00000129566	TEP1	TRUE	TRUE
chr14	20384696	C	T	ENST00000262715	ENSG00000129566	TEP1	TRUE	TRUE
chr14	20384714	C	A	ENST00000262715	ENSG00000129566	TEP1	TRUE	FALSE
chr14	20384714	C	G	ENST00000262715	ENSG00000129566	TEP1	TRUE	FALSE
chr14	20384714	C	T	ENST00000262715	ENSG00000129566	TEP1	TRUE	FALSE
chr14	20384715	T	A	ENST00000262715	ENSG00000129566	TEP1	TRUE	FALSE
chr14	20384715	T	C	ENST00000262715	ENSG00000129566	TEP1	TRUE	FALSE
chr14	20384715	T	G	ENST00000262715	ENSG00000129566	TEP1	TRUE	FALSE
chr14	20384983	A	C	ENST00000262715	ENSG00000129566	TEP1	TRUE	TRUE
chr14	20384983	A	G	ENST00000262715	ENSG00000129566	TEP1	TRUE	FALSE
chr14	20384983	A	T	ENST00000262715	ENSG00000129566	TEP1	TRUE	TRUE
chr14	20384984	C	A	ENST00000262715	ENSG00000129566	TEP1	TRUE	FALSE
chr14	20384984	C	G	ENST00000262715	ENSG00000129566	TEP1	TRUE	TRUE
chr14	20384984	C	T	ENST00000262715	ENSG00000129566	TEP1	TRUE	FALSE
chr14	20385008	G	C	ENST00000262715	ENSG00000129566	TEP1	TRUE	TRUE
chr14	20385008	G	T	ENST00000262715	ENSG00000129566	TEP1	TRUE	TRUE
chr14	20385022	G	A	ENST00000262715	ENSG00000129566	TEP1	TRUE	TRUE
chr14	20385034	G	A	ENST00000262715	ENSG00000129566	TEP1	TRUE	TRUE
chr14	20385043	G	A	ENST00000262715	ENSG00000129566	TEP1	TRUE	TRUE
chr14	20385061	G	A	ENST00000262715	ENSG00000129566	TEP1	TRUE	TRUE
chr14	20385070	C	A	ENST00000262715	ENSG00000129566	TEP1	TRUE	TRUE
chr14	20385076	C	A	ENST00000262715	ENSG00000129566	TEP1	TRUE	TRUE
chr14	20385093	G	C	ENST00000262715	ENSG00000129566	TEP1	TRUE	TRUE
chr14	20385093	G	T	ENST00000262715	ENSG00000129566	TEP1	TRUE	TRUE
chr14	20385098	G	C	ENST00000262715	ENSG00000129566	TEP1	TRUE	TRUE
chr14	20385098	G	T	ENST00000262715	ENSG00000129566	TEP1	TRUE	TRUE
chr14	20385103	G	A	ENST00000262715	ENSG00000129566	TEP1	TRUE	TRUE
chr14	20385106	G	A	ENST00000262715	ENSG00000129566	TEP1	TRUE	TRUE
chr14	20385110	C	A	ENST00000262715	ENSG00000129566	TEP1	TRUE	FALSE
chr14	20385110	C	G	ENST00000262715	ENSG00000129566	TEP1	TRUE	FALSE
chr14	20385110	C	T	ENST00000262715	ENSG00000129566	TEP1	TRUE	FALSE
chr14	20385111	T	A	ENST00000262715	ENSG00000129566	TEP1	TRUE	FALSE
chr14	20385111	T	C	ENST00000262715	ENSG00000129566	TEP1	TRUE	FALSE
chr14	20385111	T	G	ENST00000262715	ENSG00000129566	TEP1	TRUE	FALSE
chr14	20386073	A	C	ENST00000262715	ENSG00000129566	TEP1	TRUE	FALSE
chr14	20386073	A	G	ENST00000262715	ENSG00000129566	TEP1	TRUE	FALSE
chr14	20386073	A	T	ENST00000262715	ENSG00000129566	TEP1	TRUE	FALSE
chr14	20386074	C	A	ENST00000262715	ENSG00000129566	TEP1	TRUE	FALSE
chr14	20386074	C	G	ENST00000262715	ENSG00000129566	TEP1	TRUE	FALSE
chr14	20386074	C	T	ENST00000262715	ENSG00000129566	TEP1	TRUE	FALSE
chr14	20386075	C	T	ENST00000262715	ENSG00000129566	TEP1	TRUE	TRUE
chr14	20386076	C	T	ENST00000262715	ENSG00000129566	TEP1	TRUE	TRUE
chr14	20386105	G	C	ENST00000262715	ENSG00000129566	TEP1	TRUE	TRUE
chr14	20386105	G	T	ENST00000262715	ENSG00000129566	TEP1	TRUE	TRUE
chr14	20386120	G	C	ENST00000262715	ENSG00000129566	TEP1	TRUE	TRUE
chr14	20386120	G	T	ENST00000262715	ENSG00000129566	TEP1	TRUE	TRUE
chr14	20386125	C	A	ENST00000262715	ENSG00000129566	TEP1	TRUE	TRUE
chr14	20386126	A	C	ENST00000262715	ENSG00000129566	TEP1	TRUE	TRUE
chr14	20386126	A	T	ENST00000262715	ENSG00000129566	TEP1	TRUE	TRUE
chr14	20386158	G	A	ENST00000262715	ENSG00000129566	TEP1	TRUE	TRUE
chr14	20386167	C	A	ENST00000262715	ENSG00000129566	TEP1	TRUE	TRUE
chr14	20386173	C	A	ENST00000262715	ENSG00000129566	TEP1	TRUE	TRUE
chr14	20386180	G	T	ENST00000262715	ENSG00000129566	TEP1	TRUE	TRUE
chr14	20386188	C	A	ENST00000262715	ENSG00000129566	TEP1	TRUE	TRUE
chr14	20386194	G	A	ENST00000262715	ENSG00000129566	TEP1	TRUE	TRUE
chr14	20386196	C	A	ENST00000262715	ENSG00000129566	TEP1	TRUE	FALSE
chr14	20386196	C	G	ENST00000262715	ENSG00000129566	TEP1	TRUE	FALSE
chr14	20386196	C	T	ENST00000262715	ENSG00000129566	TEP1	TRUE	FALSE
chr14	20386197	T	A	ENST00000262715	ENSG00000129566	TEP1	TRUE	FALSE
chr14	20386197	T	C	ENST00000262715	ENSG00000129566	TEP1	TRUE	FALSE
chr14	20386197	T	G	ENST00000262715	ENSG00000129566	TEP1	TRUE	FALSE
chr14	20386445	A	C	ENST00000262715	ENSG00000129566	TEP1	TRUE	FALSE
chr14	20386445	A	G	ENST00000262715	ENSG00000129566	TEP1	TRUE	FALSE
chr14	20386445	A	T	ENST00000262715	ENSG00000129566	TEP1	TRUE	FALSE
chr14	20386446	C	A	ENST00000262715	ENSG00000129566	TEP1	TRUE	FALSE
chr14	20386446	C	G	ENST00000262715	ENSG00000129566	TEP1	TRUE	FALSE
chr14	20386446	C	T	ENST00000262715	ENSG00000129566	TEP1	TRUE	FALSE
chr14	20386448	T	A	ENST00000262715	ENSG00000129566	TEP1	TRUE	TRUE
chr14	20386463	C	A	ENST00000262715	ENSG00000129566	TEP1	TRUE	TRUE
chr14	20386466	C	A	ENST00000262715	ENSG00000129566	TEP1	TRUE	TRUE
chr14	20386469	C	A	ENST00000262715	ENSG00000129566	TEP1	TRUE	TRUE
chr14	20386479	C	T	ENST00000262715	ENSG00000129566	TEP1	TRUE	TRUE
chr14	20386480	C	T	ENST00000262715	ENSG00000129566	TEP1	TRUE	TRUE
chr14	20386496	C	A	ENST00000262715	ENSG00000129566	TEP1	TRUE	TRUE
chr14	20386526	G	A	ENST00000262715	ENSG00000129566	TEP1	TRUE	TRUE
chr14	20386532	G	A	ENST00000262715	ENSG00000129566	TEP1	TRUE	TRUE
chr14	20386571	C	A	ENST00000262715	ENSG00000129566	TEP1	TRUE	TRUE
chr14	20386586	G	A	ENST00000262715	ENSG00000129566	TEP1	TRUE	TRUE
chr14	20386597	G	C	ENST00000262715	ENSG00000129566	TEP1	TRUE	TRUE
chr14	20386597	G	T	ENST00000262715	ENSG00000129566	TEP1	TRUE	TRUE
chr14	20386620	C	T	ENST00000262715	ENSG00000129566	TEP1	TRUE	TRUE
chr14	20386621	C	T	ENST00000262715	ENSG00000129566	TEP1	TRUE	TRUE
chr14	20386624	C	A	ENST00000262715	ENSG00000129566	TEP1	TRUE	FALSE
chr14	20386624	C	G	ENST00000262715	ENSG00000129566	TEP1	TRUE	FALSE
chr14	20386624	C	T	ENST00000262715	ENSG00000129566	TEP1	TRUE	FALSE
chr14	20386625	T	A	ENST00000262715	ENSG00000129566	TEP1	TRUE	FALSE
chr14	20386625	T	C	ENST00000262715	ENSG00000129566	TEP1	TRUE	FALSE
chr14	20386625	T	G	ENST00000262715	ENSG00000129566	TEP1	TRUE	FALSE
chr14	20387903	A	C	ENST00000262715	ENSG00000129566	TEP1	TRUE	FALSE
chr14	20387903	A	G	ENST00000262715	ENSG00000129566	TEP1	TRUE	FALSE
chr14	20387903	A	T	ENST00000262715	ENSG00000129566	TEP1	TRUE	FALSE
chr14	20387904	C	A	ENST00000262715	ENSG00000129566	TEP1	TRUE	FALSE
chr14	20387904	C	G	ENST00000262715	ENSG00000129566	TEP1	TRUE	FALSE
chr14	20387904	C	T	ENST00000262715	ENSG00000129566	TEP1	TRUE	FALSE
chr14	20387906	C	A	ENST00000262715	ENSG00000129566	TEP1	TRUE	TRUE
chr14	20387909	G	A	ENST00000262715	ENSG00000129566	TEP1	TRUE	TRUE
chr14	20387912	G	A	ENST00000262715	ENSG00000129566	TEP1	TRUE	TRUE
chr14	20387926	A	T	ENST00000262715	ENSG00000129566	TEP1	TRUE	TRUE
chr14	20387945	C	A	ENST00000262715	ENSG00000129566	TEP1	TRUE	TRUE
chr14	20387948	C	A	ENST00000262715	ENSG00000129566	TEP1	TRUE	TRUE
chr14	20387966	G	A	ENST00000262715	ENSG00000129566	TEP1	TRUE	TRUE
chr14	20387978	T	A	ENST00000262715	ENSG00000129566	TEP1	TRUE	TRUE
chr14	20387981	C	A	ENST00000262715	ENSG00000129566	TEP1	TRUE	TRUE
chr14	20387999	T	A	ENST00000262715	ENSG00000129566	TEP1	TRUE	TRUE
chr14	20388008	T	A	ENST00000262715	ENSG00000129566	TEP1	TRUE	TRUE
chr14	20388017	G	A	ENST00000262715	ENSG00000129566	TEP1	TRUE	TRUE
chr14	20388029	C	A	ENST00000262715	ENSG00000129566	TEP1	TRUE	TRUE
chr14	20388053	C	A	ENST00000262715	ENSG00000129566	TEP1	TRUE	TRUE
chr14	20388064	C	A	ENST00000262715	ENSG00000129566	TEP1	TRUE	FALSE
chr14	20388064	C	G	ENST00000262715	ENSG00000129566	TEP1	TRUE	FALSE
chr14	20388064	C	T	ENST00000262715	ENSG00000129566	TEP1	TRUE	FALSE
chr14	20388065	T	A	ENST00000262715	ENSG00000129566	TEP1	TRUE	FALSE
chr14	20388065	T	C	ENST00000262715	ENSG00000129566	TEP1	TRUE	FALSE
chr14	20388065	T	G	ENST00000262715	ENSG00000129566	TEP1	TRUE	FALSE
chr14	20389236	A	C	ENST00000262715	ENSG00000129566	TEP1	TRUE	FALSE
chr14	20389236	A	G	ENST00000262715	ENSG00000129566	TEP1	TRUE	FALSE
chr14	20389236	A	T	ENST00000262715	ENSG00000129566	TEP1	TRUE	FALSE
chr14	20389237	C	A	ENST00000262715	ENSG00000129566	TEP1	TRUE	FALSE
chr14	20389237	C	G	ENST00000262715	ENSG00000129566	TEP1	TRUE	FALSE
chr14	20389237	C	T	ENST00000262715	ENSG00000129566	TEP1	TRUE	FALSE
chr14	20389239	T	A	ENST00000262715	ENSG00000129566	TEP1	TRUE	TRUE
chr14	20389255	A	T	ENST00000262715	ENSG00000129566	TEP1	TRUE	TRUE
chr14	20389262	G	C	ENST00000262715	ENSG00000129566	TEP1	TRUE	TRUE
chr14	20389262	G	T	ENST00000262715	ENSG00000129566	TEP1	TRUE	TRUE
chr14	20389286	A	T	ENST00000262715	ENSG00000129566	TEP1	TRUE	TRUE
chr14	20389295	G	C	ENST00000262715	ENSG00000129566	TEP1	TRUE	TRUE
chr14	20389295	G	T	ENST00000262715	ENSG00000129566	TEP1	TRUE	TRUE
chr14	20389298	C	A	ENST00000262715	ENSG00000129566	TEP1	TRUE	FALSE
chr14	20389298	C	G	ENST00000262715	ENSG00000129566	TEP1	TRUE	FALSE
chr14	20389298	C	T	ENST00000262715	ENSG00000129566	TEP1	TRUE	FALSE
chr14	20389299	T	A	ENST00000262715	ENSG00000129566	TEP1	TRUE	FALSE
chr14	20389299	T	C	ENST00000262715	ENSG00000129566	TEP1	TRUE	FALSE
chr14	20389299	T	G	ENST00000262715	ENSG00000129566	TEP1	TRUE	FALSE
chr14	20389608	A	C	ENST00000262715	ENSG00000129566	TEP1	FALSE	FALSE
chr14	20389608	A	G	ENST00000262715	ENSG00000129566	TEP1	FALSE	FALSE
chr14	20389608	A	T	ENST00000262715	ENSG00000129566	TEP1	FALSE	FALSE
chr14	20389609	C	A	ENST00000262715	ENSG00000129566	TEP1	FALSE	FALSE
chr14	20389609	C	G	ENST00000262715	ENSG00000129566	TEP1	FALSE	FALSE
chr14	20389609	C	T	ENST00000262715	ENSG00000129566	TEP1	FALSE	FALSE
chr14	20389612	G	C	ENST00000262715	ENSG00000129566	TEP1	TRUE	TRUE
chr14	20389612	G	T	ENST00000262715	ENSG00000129566	TEP1	TRUE	TRUE
chr14	20389617	G	A	ENST00000262715	ENSG00000129566	TEP1	TRUE	TRUE
chr14	20389626	T	A	ENST00000262715	ENSG00000129566	TEP1	TRUE	TRUE
chr14	20389648	G	T	ENST00000262715	ENSG00000129566	TEP1	TRUE	TRUE
chr14	20389653	T	A	ENST00000262715	ENSG00000129566	TEP1	TRUE	TRUE
chr14	20389668	G	A	ENST00000262715	ENSG00000129566	TEP1	TRUE	TRUE
chr14	20389669	C	T	ENST00000262715	ENSG00000129566	TEP1	TRUE	TRUE
chr14	20389670	C	T	ENST00000262715	ENSG00000129566	TEP1	TRUE	TRUE
chr14	20389672	G	C	ENST00000262715	ENSG00000129566	TEP1	TRUE	TRUE
chr14	20389672	G	T	ENST00000262715	ENSG00000129566	TEP1	TRUE	TRUE
chr14	20389680	G	A	ENST00000262715	ENSG00000129566	TEP1	TRUE	TRUE
chr14	20389683	T	A	ENST00000262715	ENSG00000129566	TEP1	TRUE	TRUE
chr14	20389701	C	A	ENST00000262715	ENSG00000129566	TEP1	TRUE	TRUE
chr14	20389716	G	A	ENST00000262715	ENSG00000129566	TEP1	TRUE	TRUE
chr14	20389741	C	A	ENST00000262715	ENSG00000129566	TEP1	TRUE	FALSE
chr14	20389741	C	G	ENST00000262715	ENSG00000129566	TEP1	TRUE	FALSE
chr14	20389741	C	T	ENST00000262715	ENSG00000129566	TEP1	TRUE	FALSE
chr14	20389742	T	A	ENST00000262715	ENSG00000129566	TEP1	TRUE	FALSE
chr14	20389742	T	C	ENST00000262715	ENSG00000129566	TEP1	TRUE	FALSE
chr14	20389742	T	G	ENST00000262715	ENSG00000129566	TEP1	TRUE	FALSE
chr14	20390679	A	C	ENST00000262715	ENSG00000129566	TEP1	TRUE	FALSE
chr14	20390679	A	G	ENST00000262715	ENSG00000129566	TEP1	TRUE	FALSE
chr14	20390679	A	T	ENST00000262715	ENSG00000129566	TEP1	TRUE	FALSE
chr14	20390680	C	A	ENST00000262715	ENSG00000129566	TEP1	TRUE	FALSE
chr14	20390680	C	G	ENST00000262715	ENSG00000129566	TEP1	TRUE	FALSE
chr14	20390680	C	T	ENST00000262715	ENSG00000129566	TEP1	TRUE	FALSE
chr14	20390692	G	A	ENST00000262715	ENSG00000129566	TEP1	TRUE	TRUE
chr14	20390711	G	C	ENST00000262715	ENSG00000129566	TEP1	TRUE	TRUE
chr14	20390711	G	T	ENST00000262715	ENSG00000129566	TEP1	TRUE	TRUE
chr14	20390716	T	A	ENST00000262715	ENSG00000129566	TEP1	TRUE	TRUE
chr14	20390735	C	T	ENST00000262715	ENSG00000129566	TEP1	TRUE	TRUE
chr14	20390736	C	T	ENST00000262715	ENSG00000129566	TEP1	TRUE	TRUE
chr14	20390740	C	A	ENST00000262715	ENSG00000129566	TEP1	TRUE	TRUE
chr14	20390749	C	A	ENST00000262715	ENSG00000129566	TEP1	TRUE	TRUE
chr14	20390758	C	A	ENST00000262715	ENSG00000129566	TEP1	TRUE	TRUE
chr14	20390759	C	A	ENST00000262715	ENSG00000129566	TEP1	TRUE	FALSE
chr14	20390759	C	G	ENST00000262715	ENSG00000129566	TEP1	TRUE	FALSE
chr14	20390759	C	T	ENST00000262715	ENSG00000129566	TEP1	TRUE	FALSE
chr14	20390760	T	A	ENST00000262715	ENSG00000129566	TEP1	TRUE	FALSE
chr14	20390760	T	C	ENST00000262715	ENSG00000129566	TEP1	TRUE	FALSE
chr14	20390760	T	G	ENST00000262715	ENSG00000129566	TEP1	TRUE	FALSE
chr14	20390936	A	C	ENST00000262715	ENSG00000129566	TEP1	TRUE	FALSE
chr14	20390936	A	G	ENST00000262715	ENSG00000129566	TEP1	TRUE	FALSE
chr14	20390936	A	T	ENST00000262715	ENSG00000129566	TEP1	TRUE	FALSE
chr14	20390937	C	A	ENST00000262715	ENSG00000129566	TEP1	TRUE	FALSE
chr14	20390937	C	G	ENST00000262715	ENSG00000129566	TEP1	TRUE	FALSE
chr14	20390937	C	T	ENST00000262715	ENSG00000129566	TEP1	TRUE	FALSE
chr14	20390940	G	A	ENST00000262715	ENSG00000129566	TEP1	TRUE	TRUE
chr14	20390946	G	A	ENST00000262715	ENSG00000129566	TEP1	TRUE	TRUE
chr14	20390952	G	A	ENST00000262715	ENSG00000129566	TEP1	TRUE	TRUE
chr14	20390958	T	A	ENST00000262715	ENSG00000129566	TEP1	TRUE	TRUE
chr14	20390970	T	A	ENST00000262715	ENSG00000129566	TEP1	TRUE	TRUE
chr14	20390982	C	A	ENST00000262715	ENSG00000129566	TEP1	TRUE	TRUE
chr14	20390985	C	A	ENST00000262715	ENSG00000129566	TEP1	TRUE	TRUE
chr14	20390991	T	A	ENST00000262715	ENSG00000129566	TEP1	TRUE	TRUE
chr14	20391006	T	A	ENST00000262715	ENSG00000129566	TEP1	TRUE	TRUE
chr14	20391021	C	A	ENST00000262715	ENSG00000129566	TEP1	TRUE	TRUE
chr14	20391022	A	T	ENST00000262715	ENSG00000129566	TEP1	TRUE	TRUE
chr14	20391042	G	A	ENST00000262715	ENSG00000129566	TEP1	TRUE	TRUE
chr14	20391045	C	A	ENST00000262715	ENSG00000129566	TEP1	TRUE	TRUE
chr14	20391071	A	T	ENST00000262715	ENSG00000129566	TEP1	TRUE	TRUE
chr14	20391082	A	C	ENST00000262715	ENSG00000129566	TEP1	TRUE	TRUE
chr14	20391082	A	T	ENST00000262715	ENSG00000129566	TEP1	TRUE	TRUE
chr14	20391097	C	A	ENST00000262715	ENSG00000129566	TEP1	TRUE	FALSE
chr14	20391097	C	G	ENST00000262715	ENSG00000129566	TEP1	TRUE	FALSE
chr14	20391097	C	T	ENST00000262715	ENSG00000129566	TEP1	TRUE	FALSE
chr14	20391098	T	A	ENST00000262715	ENSG00000129566	TEP1	TRUE	FALSE
chr14	20391098	T	C	ENST00000262715	ENSG00000129566	TEP1	TRUE	FALSE
chr14	20391098	T	G	ENST00000262715	ENSG00000129566	TEP1	TRUE	FALSE
chr14	20391597	A	C	ENST00000262715	ENSG00000129566	TEP1	TRUE	FALSE
chr14	20391597	A	G	ENST00000262715	ENSG00000129566	TEP1	TRUE	FALSE
chr14	20391597	A	T	ENST00000262715	ENSG00000129566	TEP1	TRUE	FALSE
chr14	20391598	C	A	ENST00000262715	ENSG00000129566	TEP1	TRUE	FALSE
chr14	20391598	C	G	ENST00000262715	ENSG00000129566	TEP1	TRUE	FALSE
chr14	20391598	C	T	ENST00000262715	ENSG00000129566	TEP1	TRUE	FALSE
chr14	20391604	G	A	ENST00000262715	ENSG00000129566	TEP1	TRUE	TRUE
chr14	20391616	T	A	ENST00000262715	ENSG00000129566	TEP1	TRUE	TRUE
chr14	20391620	A	T	ENST00000262715	ENSG00000129566	TEP1	TRUE	TRUE
chr14	20391650	A	C	ENST00000262715	ENSG00000129566	TEP1	TRUE	TRUE
chr14	20391650	A	T	ENST00000262715	ENSG00000129566	TEP1	TRUE	TRUE
chr14	20391657	A	T	ENST00000262715	ENSG00000129566	TEP1	TRUE	TRUE
chr14	20391694	T	A	ENST00000262715	ENSG00000129566	TEP1	TRUE	TRUE
chr14	20391718	C	A	ENST00000262715	ENSG00000129566	TEP1	TRUE	TRUE
chr14	20391727	G	A	ENST00000262715	ENSG00000129566	TEP1	TRUE	TRUE
chr14	20391730	G	A	ENST00000262715	ENSG00000129566	TEP1	TRUE	TRUE
chr14	20391731	G	C	ENST00000262715	ENSG00000129566	TEP1	TRUE	TRUE
chr14	20391731	G	T	ENST00000262715	ENSG00000129566	TEP1	TRUE	TRUE
chr14	20391748	C	A	ENST00000262715	ENSG00000129566	TEP1	TRUE	TRUE
chr14	20391755	A	C	ENST00000262715	ENSG00000129566	TEP1	TRUE	TRUE
chr14	20391755	A	T	ENST00000262715	ENSG00000129566	TEP1	TRUE	TRUE
chr14	20391760	T	A	ENST00000262715	ENSG00000129566	TEP1	TRUE	TRUE
chr14	20391761	C	T	ENST00000262715	ENSG00000129566	TEP1	TRUE	TRUE
chr14	20391762	C	T	ENST00000262715	ENSG00000129566	TEP1	TRUE	TRUE
chr14	20391766	G	A	ENST00000262715	ENSG00000129566	TEP1	TRUE	TRUE
chr14	20391768	C	A	ENST00000262715	ENSG00000129566	TEP1	TRUE	FALSE
chr14	20391768	C	G	ENST00000262715	ENSG00000129566	TEP1	TRUE	FALSE
chr14	20391768	C	T	ENST00000262715	ENSG00000129566	TEP1	TRUE	FALSE
chr14	20391769	T	A	ENST00000262715	ENSG00000129566	TEP1	TRUE	FALSE
chr14	20391769	T	C	ENST00000262715	ENSG00000129566	TEP1	TRUE	FALSE
chr14	20391769	T	G	ENST00000262715	ENSG00000129566	TEP1	TRUE	FALSE
chr14	20395448	A	C	ENST00000262715	ENSG00000129566	TEP1	TRUE	FALSE
chr14	20395448	A	G	ENST00000262715	ENSG00000129566	TEP1	FALSE	FALSE
chr14	20395448	A	T	ENST00000262715	ENSG00000129566	TEP1	TRUE	FALSE
chr14	20395449	C	A	ENST00000262715	ENSG00000129566	TEP1	TRUE	FALSE
chr14	20395449	C	G	ENST00000262715	ENSG00000129566	TEP1	TRUE	FALSE
chr14	20395449	C	T	ENST00000262715	ENSG00000129566	TEP1	TRUE	FALSE
chr14	20395451	T	A	ENST00000262715	ENSG00000129566	TEP1	TRUE	TRUE
chr14	20395457	T	A	ENST00000262715	ENSG00000129566	TEP1	TRUE	TRUE
chr14	20395466	T	A	ENST00000262715	ENSG00000129566	TEP1
chr14	20395472	T	A	ENST00000262715	ENSG00000129566	TEP1	TRUE	TRUE
chr14	20395475	C	A	ENST00000262715	ENSG00000129566	TEP1	TRUE	TRUE
chr14	20395481	T	A	ENST00000262715	ENSG00000129566	TEP1	TRUE	TRUE
chr14	20395487	G	A	ENST00000262715	ENSG00000129566	TEP1	TRUE	TRUE
chr14	20395490	C	A	ENST00000262715	ENSG00000129566	TEP1	TRUE	TRUE
chr14	20395491	A	C	ENST00000262715	ENSG00000129566	TEP1	TRUE	TRUE
chr14	20395491	A	T	ENST00000262715	ENSG00000129566	TEP1	TRUE	TRUE
chr14	20395495	A	T	ENST00000262715	ENSG00000129566	TEP1	TRUE	TRUE
chr14	20395526	G	A	ENST00000262715	ENSG00000129566	TEP1	TRUE	TRUE
chr14	20395529	G	A	ENST00000262715	ENSG00000129566	TEP1	TRUE	TRUE
chr14	20395542	G	T	ENST00000262715	ENSG00000129566	TEP1	TRUE	TRUE
chr14	20395571	T	A	ENST00000262715	ENSG00000129566	TEP1	TRUE	TRUE
chr14	20395574	C	A	ENST00000262715	ENSG00000129566	TEP1	TRUE	TRUE
chr14	20395580	T	A	ENST00000262715	ENSG00000129566	TEP1	TRUE	TRUE
chr14	20395612	G	T	ENST00000262715	ENSG00000129566	TEP1	TRUE	TRUE
chr14	20395624	A	T	ENST00000262715	ENSG00000129566	TEP1	TRUE	TRUE
chr14	20395628	C	A	ENST00000262715	ENSG00000129566	TEP1	TRUE	FALSE
chr14	20395628	C	G	ENST00000262715	ENSG00000129566	TEP1	TRUE	FALSE
chr14	20395628	C	T	ENST00000262715	ENSG00000129566	TEP1	TRUE	FALSE
chr14	20395629	T	A	ENST00000262715	ENSG00000129566	TEP1	TRUE	FALSE
chr14	20395629	T	C	ENST00000262715	ENSG00000129566	TEP1	TRUE	FALSE
chr14	20395629	T	G	ENST00000262715	ENSG00000129566	TEP1	TRUE	FALSE
chr14	20395857	A	C	ENST00000262715	ENSG00000129566	TEP1	TRUE	FALSE
chr14	20395857	A	G	ENST00000262715	ENSG00000129566	TEP1	TRUE	FALSE
chr14	20395857	A	T	ENST00000262715	ENSG00000129566	TEP1	TRUE	FALSE
chr14	20395858	C	A	ENST00000262715	ENSG00000129566	TEP1	TRUE	FALSE
chr14	20395858	C	G	ENST00000262715	ENSG00000129566	TEP1	TRUE	FALSE
chr14	20395858	C	T	ENST00000262715	ENSG00000129566	TEP1	TRUE	FALSE
chr14	20395862	G	A	ENST00000262715	ENSG00000129566	TEP1	TRUE	TRUE
chr14	20395868	T	A	ENST00000262715	ENSG00000129566	TEP1	TRUE	TRUE
chr14	20395874	G	A	ENST00000262715	ENSG00000129566	TEP1	TRUE	TRUE
chr14	20395880	C	A	ENST00000262715	ENSG00000129566	TEP1	TRUE	TRUE
chr14	20395916	T	A	ENST00000262715	ENSG00000129566	TEP1	TRUE	TRUE
chr14	20395928	G	A	ENST00000262715	ENSG00000129566	TEP1	TRUE	TRUE
chr14	20395945	G	T	ENST00000262715	ENSG00000129566	TEP1	TRUE	TRUE
chr14	20395949	T	A	ENST00000262715	ENSG00000129566	TEP1	TRUE	TRUE
chr14	20395950	C	A	ENST00000262715	ENSG00000129566	TEP1	TRUE	FALSE
chr14	20395950	C	G	ENST00000262715	ENSG00000129566	TEP1	TRUE	FALSE
chr14	20395950	C	T	ENST00000262715	ENSG00000129566	TEP1	TRUE	FALSE
chr14	20395951	T	A	ENST00000262715	ENSG00000129566	TEP1	TRUE	FALSE
chr14	20395951	T	C	ENST00000262715	ENSG00000129566	TEP1	TRUE	FALSE
chr14	20395951	T	G	ENST00000262715	ENSG00000129566	TEP1	TRUE	FALSE
chr14	20396619	A	C	ENST00000262715	ENSG00000129566	TEP1	TRUE	FALSE
chr14	20396619	A	G	ENST00000262715	ENSG00000129566	TEP1	TRUE	FALSE
chr14	20396619	A	T	ENST00000262715	ENSG00000129566	TEP1	TRUE	FALSE
chr14	20396620	C	A	ENST00000262715	ENSG00000129566	TEP1	TRUE	FALSE
chr14	20396620	C	G	ENST00000262715	ENSG00000129566	TEP1	TRUE	FALSE
chr14	20396620	C	T	ENST00000262715	ENSG00000129566	TEP1	TRUE	FALSE
chr14	20396629	G	A	ENST00000262715	ENSG00000129566	TEP1	TRUE	TRUE
chr14	20396635	T	A	ENST00000262715	ENSG00000129566	TEP1	TRUE	TRUE
chr14	20396638	G	A	ENST00000262715	ENSG00000129566	TEP1	TRUE	TRUE
chr14	20396650	C	A	ENST00000262715	ENSG00000129566	TEP1	TRUE	TRUE
chr14	20396671	C	A	ENST00000262715	ENSG00000129566	TEP1	TRUE	TRUE
chr14	20396687	G	T	ENST00000262715	ENSG00000129566	TEP1	TRUE	TRUE
chr14	20396722	T	A	ENST00000262715	ENSG00000129566	TEP1	TRUE	TRUE
chr14	20396731	C	A	ENST00000262715	ENSG00000129566	TEP1	TRUE	FALSE
chr14	20396731	C	G	ENST00000262715	ENSG00000129566	TEP1	TRUE	FALSE
chr14	20396731	C	T	ENST00000262715	ENSG00000129566	TEP1	TRUE	FALSE
chr14	20396732	T	A	ENST00000262715	ENSG00000129566	TEP1	TRUE	FALSE
chr14	20396732	T	C	ENST00000262715	ENSG00000129566	TEP1	TRUE	FALSE
chr14	20396732	T	G	ENST00000262715	ENSG00000129566	TEP1	TRUE	FALSE
chr14	20400982	A	C	ENST00000262715	ENSG00000129566	TEP1	FALSE	FALSE
chr14	20400982	A	G	ENST00000262715	ENSG00000129566	TEP1	FALSE	FALSE
chr14	20400982	A	T	ENST00000262715	ENSG00000129566	TEP1	FALSE	FALSE
chr14	20400983	C	A	ENST00000262715	ENSG00000129566	TEP1	FALSE	FALSE
chr14	20400983	C	G	ENST00000262715	ENSG00000129566	TEP1	FALSE	FALSE
chr14	20400983	C	T	ENST00000262715	ENSG00000129566	TEP1	FALSE	FALSE
chr14	20400984	C	A	ENST00000262715	ENSG00000129566	TEP1	TRUE	TRUE
chr14	20400993	C	A	ENST00000262715	ENSG00000129566	TEP1	TRUE	TRUE
chr14	20400996	C	A	ENST00000262715	ENSG00000129566	TEP1	TRUE	TRUE
chr14	20400997	C	T	ENST00000262715	ENSG00000129566	TEP1	TRUE	TRUE
chr14	20400998	C	T	ENST00000262715	ENSG00000129566	TEP1	TRUE	TRUE
chr14	20401004	G	T	ENST00000262715	ENSG00000129566	TEP1	TRUE	TRUE
chr14	20401011	T	A	ENST00000262715	ENSG00000129566	TEP1	TRUE	TRUE
chr14	20401032	C	A	ENST00000262715	ENSG00000129566	TEP1	TRUE	TRUE
chr14	20401038	C	A	ENST00000262715	ENSG00000129566	TEP1	TRUE	TRUE
chr14	20401039	C	T	ENST00000262715	ENSG00000129566	TEP1	TRUE	TRUE
chr14	20401040	C	T	ENST00000262715	ENSG00000129566	TEP1	TRUE	TRUE
chr14	20401047	C	A	ENST00000262715	ENSG00000129566	TEP1	TRUE	TRUE
chr14	20401062	T	A	ENST00000262715	ENSG00000129566	TEP1	TRUE	TRUE
chr14	20401071	T	A	ENST00000262715	ENSG00000129566	TEP1	TRUE	TRUE
chr14	20401080	T	A	ENST00000262715	ENSG00000129566	TEP1	TRUE	TRUE
chr14	20401090	C	T	ENST00000262715	ENSG00000129566	TEP1	TRUE	TRUE
chr14	20401091	C	T	ENST00000262715	ENSG00000129566	TEP1	TRUE	TRUE
chr14	20401113	G	A	ENST00000262715	ENSG00000129566	TEP1	TRUE	TRUE
chr14	20401125	G	A	ENST00000262715	ENSG00000129566	TEP1	TRUE	TRUE
chr14	20401138	G	C	ENST00000262715	ENSG00000129566	TEP1	TRUE	TRUE
chr14	20401138	G	T	ENST00000262715	ENSG00000129566	TEP1	TRUE	TRUE
chr14	20401142	C	A	ENST00000262715	ENSG00000129566	TEP1	FALSE	FALSE
chr14	20401142	C	G	ENST00000262715	ENSG00000129566	TEP1	FALSE	FALSE
chr14	20401142	C	T	ENST00000262715	ENSG00000129566	TEP1	FALSE	FALSE
chr14	20401143	T	A	ENST00000262715	ENSG00000129566	TEP1	FALSE	FALSE
chr14	20401143	T	C	ENST00000262715	ENSG00000129566	TEP1	FALSE	FALSE
chr14	20401143	T	G	ENST00000262715	ENSG00000129566	TEP1	FALSE	FALSE
chr14	20401455	A	C	ENST00000262715	ENSG00000129566	TEP1	TRUE	FALSE
chr14	20401455	A	G	ENST00000262715	ENSG00000129566	TEP1	TRUE	FALSE
chr14	20401455	A	T	ENST00000262715	ENSG00000129566	TEP1	TRUE	FALSE
chr14	20401456	C	A	ENST00000262715	ENSG00000129566	TEP1	TRUE	FALSE
chr14	20401456	C	G	ENST00000262715	ENSG00000129566	TEP1	TRUE	FALSE
chr14	20401456	C	T	ENST00000262715	ENSG00000129566	TEP1	TRUE	FALSE
chr14	20401458	T	A	ENST00000262715	ENSG00000129566	TEP1	TRUE	TRUE
chr14	20401459	G	C	ENST00000262715	ENSG00000129566	TEP1	TRUE	TRUE
chr14	20401459	G	T	ENST00000262715	ENSG00000129566	TEP1	TRUE	TRUE
chr14	20401476	G	A	ENST00000262715	ENSG00000129566	TEP1	TRUE	TRUE
chr14	20401485	G	A	ENST00000262715	ENSG00000129566	TEP1	TRUE	TRUE
chr14	20401494	T	A	ENST00000262715	ENSG00000129566	TEP1	TRUE	TRUE
chr14	20401509	G	A	ENST00000262715	ENSG00000129566	TEP1	TRUE	TRUE
chr14	20401512	G	A	ENST00000262715	ENSG00000129566	TEP1	TRUE	TRUE
chr14	20401521	T	A	ENST00000262715	ENSG00000129566	TEP1	TRUE	TRUE
chr14	20401524	T	A	ENST00000262715	ENSG00000129566	TEP1	TRUE	TRUE
chr14	20401548	T	A	ENST00000262715	ENSG00000129566	TEP1	TRUE	TRUE
chr14	20401551	T	A	ENST00000262715	ENSG00000129566	TEP1	TRUE	TRUE
chr14	20401554	C	A	ENST00000262715	ENSG00000129566	TEP1	TRUE	TRUE
chr14	20401556	G	C	ENST00000262715	ENSG00000129566	TEP1	TRUE	TRUE
chr14	20401556	G	T	ENST00000262715	ENSG00000129566	TEP1	TRUE	TRUE
chr14	20401575	T	A	ENST00000262715	ENSG00000129566	TEP1	TRUE	TRUE
chr14	20401578	C	A	ENST00000262715	ENSG00000129566	TEP1	TRUE	TRUE
chr14	20401582	C	A	ENST00000262715	ENSG00000129566	TEP1	FALSE	FALSE
chr14	20401582	C	G	ENST00000262715	ENSG00000129566	TEP1	FALSE	FALSE
chr14	20401582	C	T	ENST00000262715	ENSG00000129566	TEP1	FALSE	FALSE
chr14	20401583	T	A	ENST00000262715	ENSG00000129566	TEP1	FALSE	FALSE
chr14	20401583	T	C	ENST00000262715	ENSG00000129566	TEP1	FALSE	FALSE
chr14	20401583	T	G	ENST00000262715	ENSG00000129566	TEP1	FALSE	FALSE
chr14	20403375	A	C	ENST00000262715	ENSG00000129566	TEP1	TRUE	FALSE
chr14	20403375	A	G	ENST00000262715	ENSG00000129566	TEP1	TRUE	FALSE
chr14	20403375	A	T	ENST00000262715	ENSG00000129566	TEP1	TRUE	FALSE
chr14	20403376	C	A	ENST00000262715	ENSG00000129566	TEP1	TRUE	FALSE
chr14	20403376	C	G	ENST00000262715	ENSG00000129566	TEP1	TRUE	FALSE
chr14	20403376	C	T	ENST00000262715	ENSG00000129566	TEP1	TRUE	FALSE
chr14	20403379	T	A	ENST00000262715	ENSG00000129566	TEP1	TRUE	TRUE
chr14	20403382	T	A	ENST00000262715	ENSG00000129566	TEP1	TRUE	TRUE
chr14	20403385	G	A	ENST00000262715	ENSG00000129566	TEP1	TRUE	TRUE
chr14	20403388	C	A	ENST00000262715	ENSG00000129566	TEP1	TRUE	TRUE
chr14	20403391	C	A	ENST00000262715	ENSG00000129566	TEP1	TRUE	TRUE
chr14	20403394	T	A	ENST00000262715	ENSG00000129566	TEP1	TRUE	TRUE
chr14	20403407	G	C	ENST00000262715	ENSG00000129566	TEP1	TRUE	TRUE
chr14	20403407	G	T	ENST00000262715	ENSG00000129566	TEP1	TRUE	TRUE
chr14	20403419	A	T	ENST00000262715	ENSG00000129566	TEP1	TRUE	TRUE
chr14	20403424	T	A	ENST00000262715	ENSG00000129566	TEP1	TRUE	TRUE
chr14	20403442	C	A	ENST00000262715	ENSG00000129566	TEP1	TRUE	TRUE
chr14	20403449	C	A	ENST00000262715	ENSG00000129566	TEP1	FALSE	FALSE
chr14	20403449	C	G	ENST00000262715	ENSG00000129566	TEP1	FALSE	FALSE
chr14	20403449	C	T	ENST00000262715	ENSG00000129566	TEP1	FALSE	FALSE
chr14	20403450	T	A	ENST00000262715	ENSG00000129566	TEP1	FALSE	FALSE
chr14	20403450	T	C	ENST00000262715	ENSG00000129566	TEP1	FALSE	FALSE
chr14	20403450	T	G	ENST00000262715	ENSG00000129566	TEP1	FALSE	FALSE
chr14	20403721	A	C	ENST00000262715	ENSG00000129566	TEP1	TRUE	FALSE
chr14	20403721	A	G	ENST00000262715	ENSG00000129566	TEP1	FALSE	FALSE
chr14	20403721	A	T	ENST00000262715	ENSG00000129566	TEP1	FALSE	FALSE
chr14	20403722	C	A	ENST00000262715	ENSG00000129566	TEP1	TRUE	FALSE
chr14	20403722	C	G	ENST00000262715	ENSG00000129566	TEP1	TRUE	FALSE
chr14	20403722	C	T	ENST00000262715	ENSG00000129566	TEP1	TRUE	FALSE
chr14	20403752	T	A	ENST00000262715	ENSG00000129566	TEP1	TRUE	TRUE
chr14	20403755	T	A	ENST00000262715	ENSG00000129566	TEP1	TRUE	TRUE
chr14	20403767	T	A	ENST00000262715	ENSG00000129566	TEP1	TRUE	TRUE
chr14	20403777	G	C	ENST00000262715	ENSG00000129566	TEP1	TRUE	TRUE
chr14	20403777	G	T	ENST00000262715	ENSG00000129566	TEP1	TRUE	TRUE
chr14	20403782	T	A	ENST00000262715	ENSG00000129566	TEP1	TRUE	TRUE
chr14	20403791	G	A	ENST00000262715	ENSG00000129566	TEP1	TRUE	TRUE
chr14	20403792	G	C	ENST00000262715	ENSG00000129566	TEP1	TRUE	TRUE
chr14	20403792	G	T	ENST00000262715	ENSG00000129566	TEP1	TRUE	TRUE
chr14	20403797	C	A	ENST00000262715	ENSG00000129566	TEP1	TRUE	TRUE
chr14	20403806	G	A	ENST00000262715	ENSG00000129566	TEP1	TRUE	TRUE
chr14	20403815	T	A	ENST00000262715	ENSG00000129566	TEP1	TRUE	TRUE
chr14	20403837	A	T	ENST00000262715	ENSG00000129566	TEP1	TRUE	TRUE
chr14	20403860	T	A	ENST00000262715	ENSG00000129566	TEP1	TRUE	TRUE
chr14	20403866	T	A	ENST00000262715	ENSG00000129566	TEP1	TRUE	TRUE
chr14	20403872	C	A	ENST00000262715	ENSG00000129566	TEP1	TRUE	TRUE
chr14	20403875	C	A	ENST00000262715	ENSG00000129566	TEP1	TRUE	TRUE
chr14	20403885	C	A	ENST00000262715	ENSG00000129566	TEP1	TRUE	FALSE
chr14	20403885	C	G	ENST00000262715	ENSG00000129566	TEP1	TRUE	FALSE
chr14	20403885	C	T	ENST00000262715	ENSG00000129566	TEP1	TRUE	FALSE
chr14	20403886	T	A	ENST00000262715	ENSG00000129566	TEP1	TRUE	FALSE
chr14	20403886	T	C	ENST00000262715	ENSG00000129566	TEP1	TRUE	FALSE
chr14	20403886	T	G	ENST00000262715	ENSG00000129566	TEP1	TRUE	FALSE
chr14	20404609	A	C	ENST00000262715	ENSG00000129566	TEP1	TRUE	FALSE
chr14	20404609	A	G	ENST00000262715	ENSG00000129566	TEP1	FALSE	FALSE
chr14	20404609	A	T	ENST00000262715	ENSG00000129566	TEP1	TRUE	FALSE
chr14	20404610	C	A	ENST00000262715	ENSG00000129566	TEP1	TRUE	FALSE
chr14	20404610	C	G	ENST00000262715	ENSG00000129566	TEP1	TRUE	FALSE
chr14	20404610	C	T	ENST00000262715	ENSG00000129566	TEP1	TRUE	FALSE
chr14	20404613	G	A	ENST00000262715	ENSG00000129566	TEP1	TRUE	TRUE
chr14	20404614	G	C	ENST00000262715	ENSG00000129566	TEP1	TRUE	TRUE
chr14	20404614	G	T	ENST00000262715	ENSG00000129566	TEP1	TRUE	TRUE
chr14	20404622	C	A	ENST00000262715	ENSG00000129566	TEP1	TRUE	TRUE
chr14	20404631	G	A	ENST00000262715	ENSG00000129566	TEP1	TRUE	TRUE
chr14	20404635	C	T	ENST00000262715	ENSG00000129566	TEP1	TRUE	TRUE
chr14	20404636	C	T	ENST00000262715	ENSG00000129566	TEP1	TRUE	TRUE
chr14	20404652	G	A	ENST00000262715	ENSG00000129566	TEP1	TRUE	TRUE
chr14	20404662	A	T	ENST00000262715	ENSG00000129566	TEP1	TRUE	TRUE
chr14	20404668	A	C	ENST00000262715	ENSG00000129566	TEP1	TRUE	TRUE
chr14	20404668	A	T	ENST00000262715	ENSG00000129566	TEP1	TRUE	TRUE
chr14	20404673	G	A	ENST00000262715	ENSG00000129566	TEP1	TRUE	TRUE
chr14	20404676	G	A	ENST00000262715	ENSG00000129566	TEP1	TRUE	TRUE
chr14	20404689	A	T	ENST00000262715	ENSG00000129566	TEP1	TRUE	TRUE
chr14	20404699	A	T	ENST00000262715	ENSG00000129566	TEP1	TRUE	TRUE
chr14	20404717	A	T	ENST00000262715	ENSG00000129566	TEP1	TRUE	TRUE
chr14	20404751	G	A	ENST00000262715	ENSG00000129566	TEP1	TRUE	TRUE
chr14	20404754	G	A	ENST00000262715	ENSG00000129566	TEP1	TRUE	TRUE
chr14	20404761	A	C	ENST00000262715	ENSG00000129566	TEP1	TRUE	TRUE
chr14	20404761	A	T	ENST00000262715	ENSG00000129566	TEP1	TRUE	TRUE
chr14	20404765	A	T	ENST00000262715	ENSG00000129566	TEP1	TRUE	TRUE
chr14	20404773	C	A	ENST00000262715	ENSG00000129566	TEP1	TRUE	FALSE
chr14	20404773	C	G	ENST00000262715	ENSG00000129566	TEP1	TRUE	FALSE
chr14	20404773	C	T	ENST00000262715	ENSG00000129566	TEP1	TRUE	FALSE
chr14	20404774	T	A	ENST00000262715	ENSG00000129566	TEP1	TRUE	FALSE
chr14	20404774	T	C	ENST00000262715	ENSG00000129566	TEP1	TRUE	FALSE
chr14	20404774	T	G	ENST00000262715	ENSG00000129566	TEP1	TRUE	FALSE
chr14	20405449	A	C	ENST00000262715	ENSG00000129566	TEP1	TRUE	FALSE
chr14	20405449	A	G	ENST00000262715	ENSG00000129566	TEP1	TRUE	FALSE
chr14	20405449	A	T	ENST00000262715	ENSG00000129566	TEP1	TRUE	FALSE
chr14	20405450	C	A	ENST00000262715	ENSG00000129566	TEP1	TRUE	FALSE
chr14	20405450	C	G	ENST00000262715	ENSG00000129566	TEP1	TRUE	FALSE
chr14	20405450	C	T	ENST00000262715	ENSG00000129566	TEP1	TRUE	FALSE
chr14	20405453	T	A	ENST00000262715	ENSG00000129566	TEP1	TRUE	TRUE
chr14	20405465	C	A	ENST00000262715	ENSG00000129566	TEP1	TRUE	TRUE
chr14	20405471	C	A	ENST00000262715	ENSG00000129566	TEP1	TRUE	TRUE
chr14	20405486	C	A	ENST00000262715	ENSG00000129566	TEP1	TRUE	TRUE
chr14	20405490	A	T	ENST00000262715	ENSG00000129566	TEP1	TRUE	TRUE
chr14	20405498	C	A	ENST00000262715	ENSG00000129566	TEP1	TRUE	TRUE
chr14	20405546	C	A	ENST00000262715	ENSG00000129566	TEP1	TRUE	TRUE
chr14	20405548	G	C	ENST00000262715	ENSG00000129566	TEP1	TRUE	TRUE
chr14	20405548	G	T	ENST00000262715	ENSG00000129566	TEP1	TRUE	TRUE
chr14	20405562	G	T	ENST00000262715	ENSG00000129566	TEP1	TRUE	TRUE
chr14	20405569	A	T	ENST00000262715	ENSG00000129566	TEP1	TRUE	TRUE
chr14	20405586	C	A	ENST00000262715	ENSG00000129566	TEP1	TRUE	FALSE
chr14	20405586	C	G	ENST00000262715	ENSG00000129566	TEP1	TRUE	FALSE
chr14	20405586	C	T	ENST00000262715	ENSG00000129566	TEP1	TRUE	FALSE
chr14	20405587	T	A	ENST00000262715	ENSG00000129566	TEP1	TRUE	FALSE
chr14	20405587	T	C	ENST00000262715	ENSG00000129566	TEP1	TRUE	FALSE
chr14	20405587	T	G	ENST00000262715	ENSG00000129566	TEP1	TRUE	FALSE
chr14	20406231	A	C	ENST00000262715	ENSG00000129566	TEP1	TRUE	FALSE
chr14	20406231	A	G	ENST00000262715	ENSG00000129566	TEP1	TRUE	FALSE
chr14	20406231	A	T	ENST00000262715	ENSG00000129566	TEP1	TRUE	FALSE
chr14	20406232	C	A	ENST00000262715	ENSG00000129566	TEP1	TRUE	FALSE
chr14	20406232	C	G	ENST00000262715	ENSG00000129566	TEP1	TRUE	FALSE
chr14	20406232	C	T	ENST00000262715	ENSG00000129566	TEP1	TRUE	FALSE
chr14	20406235	T	A	ENST00000262715	ENSG00000129566	TEP1	TRUE	TRUE
chr14	20406238	T	A	ENST00000262715	ENSG00000129566	TEP1	TRUE	TRUE
chr14	20406241	C	A	ENST00000262715	ENSG00000129566	TEP1	TRUE	TRUE
chr14	20406244	G	A	ENST00000262715	ENSG00000129566	TEP1	TRUE	TRUE
chr14	20406265	C	A	ENST00000262715	ENSG00000129566	TEP1	TRUE	TRUE
chr14	20406277	C	A	ENST00000262715	ENSG00000129566	TEP1	TRUE	TRUE
chr14	20406286	C	A	ENST00000262715	ENSG00000129566	TEP1	TRUE	TRUE
chr14	20406298	T	A	ENST00000262715	ENSG00000129566	TEP1	TRUE	TRUE
chr14	20406313	C	A	ENST00000262715	ENSG00000129566	TEP1	TRUE	TRUE
chr14	20406319	C	A	ENST00000262715	ENSG00000129566	TEP1	TRUE	TRUE
chr14	20406322	C	A	ENST00000262715	ENSG00000129566	TEP1	TRUE	TRUE
chr14	20406325	C	A	ENST00000262715	ENSG00000129566	TEP1	TRUE	TRUE
chr14	20406328	C	A	ENST00000262715	ENSG00000129566	TEP1	TRUE	TRUE
chr14	20406331	C	A	ENST00000262715	ENSG00000129566	TEP1	TRUE	TRUE
chr14	20406333	A	T	ENST00000262715	ENSG00000129566	TEP1	TRUE	TRUE
chr14	20406344	A	C	ENST00000262715	ENSG00000129566	TEP1	TRUE	TRUE
chr14	20406344	A	T	ENST00000262715	ENSG00000129566	TEP1	TRUE	TRUE
chr14	20406358	G	A	ENST00000262715	ENSG00000129566	TEP1	TRUE	TRUE
chr14	20406364	C	A	ENST00000262715	ENSG00000129566	TEP1	TRUE	TRUE
chr14	20406373	T	A	ENST00000262715	ENSG00000129566	TEP1	TRUE	TRUE
chr14	20406376	T	A	ENST00000262715	ENSG00000129566	TEP1	TRUE	TRUE
chr14	20406379	C	A	ENST00000262715	ENSG00000129566	TEP1	TRUE	TRUE
chr14	20406382	C	A	ENST00000262715	ENSG00000129566	TEP1	TRUE	TRUE
chr14	20406384	G	C	ENST00000262715	ENSG00000129566	TEP1	TRUE	TRUE
chr14	20406384	G	T	ENST00000262715	ENSG00000129566	TEP1	TRUE	TRUE
chr14	20406392	C	T	ENST00000262715	ENSG00000129566	TEP1	TRUE	TRUE
chr14	20406393	C	T	ENST00000262715	ENSG00000129566	TEP1	TRUE	TRUE
chr14	20406401	C	A	ENST00000262715	ENSG00000129566	TEP1	FALSE	FALSE
chr14	20406401	C	G	ENST00000262715	ENSG00000129566	TEP1	FALSE	FALSE
chr14	20406401	C	T	ENST00000262715	ENSG00000129566	TEP1	FALSE	FALSE
chr14	20406402	T	A	ENST00000262715	ENSG00000129566	TEP1	FALSE	FALSE
chr14	20406402	T	C	ENST00000262715	ENSG00000129566	TEP1	FALSE	FALSE
chr14	20406402	T	G	ENST00000262715	ENSG00000129566	TEP1	FALSE	FALSE
chr14	20407871	A	C	ENST00000262715	ENSG00000129566	TEP1	FALSE	FALSE
chr14	20407871	A	G	ENST00000262715	ENSG00000129566	TEP1	FALSE	FALSE
chr14	20407871	A	T	ENST00000262715	ENSG00000129566	TEP1	FALSE	FALSE
chr14	20407872	C	A	ENST00000262715	ENSG00000129566	TEP1	FALSE	FALSE
chr14	20407872	C	G	ENST00000262715	ENSG00000129566	TEP1	FALSE	FALSE
chr14	20407872	C	T	ENST00000262715	ENSG00000129566	TEP1	FALSE	FALSE
chr14	20407874	A	T	ENST00000262715	ENSG00000129566	TEP1	TRUE	TRUE
chr14	20407884	C	A	ENST00000262715	ENSG00000129566	TEP1	TRUE	TRUE
chr14	20407887	G	A	ENST00000262715	ENSG00000129566	TEP1	TRUE	TRUE
chr14	20407896	C	A	ENST00000262715	ENSG00000129566	TEP1	TRUE	TRUE
chr14	20407914	T	A	ENST00000262715	ENSG00000129566	TEP1	TRUE	TRUE
chr14	20407927	G	T	ENST00000262715	ENSG00000129566	TEP1	TRUE	TRUE
chr14	20407934	G	C	ENST00000262715	ENSG00000129566	TEP1	TRUE	TRUE
chr14	20407934	G	T	ENST00000262715	ENSG00000129566	TEP1	TRUE	TRUE
chr14	20407947	C	A	ENST00000262715	ENSG00000129566	TEP1	TRUE	TRUE
chr14	20407950	T	A	ENST00000262715	ENSG00000129566	TEP1	TRUE	TRUE
chr14	20407962	G	A	ENST00000262715	ENSG00000129566	TEP1	TRUE	TRUE
chr14	20407969	C	T	ENST00000262715	ENSG00000129566	TEP1	TRUE	TRUE
chr14	20407970	C	T	ENST00000262715	ENSG00000129566	TEP1	TRUE	TRUE
chr14	20407983	C	A	ENST00000262715	ENSG00000129566	TEP1	TRUE	TRUE
chr14	20407993	G	T	ENST00000262715	ENSG00000129566	TEP1	TRUE	TRUE
chr14	20408014	G	C	ENST00000262715	ENSG00000129566	TEP1	TRUE	TRUE
chr14	20408014	G	T	ENST00000262715	ENSG00000129566	TEP1	TRUE	TRUE
chr14	20408018	A	T	ENST00000262715	ENSG00000129566	TEP1	TRUE	TRUE
chr14	20408028	G	A	ENST00000262715	ENSG00000129566	TEP1	TRUE	TRUE
chr14	20408046	G	A	ENST00000262715	ENSG00000129566	TEP1	TRUE	TRUE
chr14	20408055	G	A	ENST00000262715	ENSG00000129566	TEP1	TRUE	TRUE
chr14	20408060	A	T	ENST00000262715	ENSG00000129566	TEP1	TRUE	TRUE
chr14	20408085	T	A	ENST00000262715	ENSG00000129566	TEP1	TRUE	TRUE
chr14	20408107	G	T	ENST00000262715	ENSG00000129566	TEP1
chr14	20408118	C	A	ENST00000262715	ENSG00000129566	TEP1
chr14	20408120	A	T	ENST00000262715	ENSG00000129566	TEP1
chr14	20408154	C	A	ENST00000262715	ENSG00000129566	TEP1
chr14	20408163	T	A	ENST00000262715	ENSG00000129566	TEP1
chr14	20408166	C	A	ENST00000262715	ENSG00000129566	TEP1
chr14	20408175	T	A	ENST00000262715	ENSG00000129566	TEP1
chr14	20408197	G	T	ENST00000262715	ENSG00000129566	TEP1
chr14	20408202	G	A	ENST00000262715	ENSG00000129566	TEP1
chr14	20408208	C	A	ENST00000262715	ENSG00000129566	TEP1
chr14	20408210	A	T	ENST00000262715	ENSG00000129566	TEP1
chr14	20408239	A	C	ENST00000262715	ENSG00000129566	TEP1
chr14	20408239	A	T	ENST00000262715	ENSG00000129566	TEP1
chr14	20408244	C	A	ENST00000262715	ENSG00000129566	TEP1
chr14	20408253	T	A	ENST00000262715	ENSG00000129566	TEP1
chr14	20408256	C	A	ENST00000262715	ENSG00000129566	TEP1
chr14	20408265	T	A	ENST00000262715	ENSG00000129566	TEP1
chr14	20408287	G	T	ENST00000262715	ENSG00000129566	TEP1
chr14	20408292	G	A	ENST00000262715	ENSG00000129566	TEP1
chr14	20408298	T	A	ENST00000262715	ENSG00000129566	TEP1
chr14	20408300	A	T	ENST00000262715	ENSG00000129566	TEP1
chr14	20408315	G	C	ENST00000262715	ENSG00000129566	TEP1
chr14	20408315	G	T	ENST00000262715	ENSG00000129566	TEP1
chr14	20408334	G	A	ENST00000262715	ENSG00000129566	TEP1
chr14	20408343	T	A	ENST00000262715	ENSG00000129566	TEP1
chr14	20408346	C	A	ENST00000262715	ENSG00000129566	TEP1
chr14	20408348	A	T	ENST00000262715	ENSG00000129566	TEP1
chr14	20408355	G	A	ENST00000262715	ENSG00000129566	TEP1
chr14	20408357	A	C	ENST00000262715	ENSG00000129566	TEP1
chr14	20408357	A	T	ENST00000262715	ENSG00000129566	TEP1
chr14	20408377	G	T	ENST00000262715	ENSG00000129566	TEP1		FALSE
chr14	20408388	C	A	ENST00000262715	ENSG00000129566	TEP1		FALSE
chr14	20408390	A	T	ENST00000262715	ENSG00000129566	TEP1	FALSE	FALSE
chr14	20408433	T	A	ENST00000262715	ENSG00000129566	TEP1	FALSE	FALSE
chr14	20408436	C	A	ENST00000262715	ENSG00000129566	TEP1	FALSE	FALSE
chr14	20408464	C	A	ENST00000262715	ENSG00000129566	TEP1	TRUE	FALSE
chr14	20408464	C	G	ENST00000262715	ENSG00000129566	TEP1	TRUE	FALSE
chr14	20408464	C	T	ENST00000262715	ENSG00000129566	TEP1	TRUE	FALSE
chr14	20408465	T	A	ENST00000262715	ENSG00000129566	TEP1	TRUE	FALSE
chr14	20408465	T	C	ENST00000262715	ENSG00000129566	TEP1	TRUE	FALSE
chr14	20408465	T	G	ENST00000262715	ENSG00000129566	TEP1	TRUE	FALSE
chr14	20413403	A	C	ENST00000262715	ENSG00000129566	TEP1	FALSE	FALSE
chr14	20413403	A	G	ENST00000262715	ENSG00000129566	TEP1	FALSE	FALSE
chr14	20413403	A	T	ENST00000262715	ENSG00000129566	TEP1	FALSE	FALSE
chr14	20413404	C	A	ENST00000262715	ENSG00000129566	TEP1	FALSE	FALSE
chr14	20413404	C	G	ENST00000262715	ENSG00000129566	TEP1	FALSE	FALSE
chr14	20413404	C	T	ENST00000262715	ENSG00000129566	TEP1	FALSE	FALSE
chr14	20428863	T	A	ENST00000636854	ENSG00000185271	KLHL33	FALSE	FALSE
chr14	20428869	G	A	ENST00000636854	ENSG00000185271	KLHL33	FALSE	FALSE
chr14	20428886	A	T	ENST00000636854	ENSG00000185271	KLHL33	FALSE	FALSE
chr14	20428899	G	A	ENST00000636854	ENSG00000185271	KLHL33	FALSE	FALSE
chr14	20428921	G	T	ENST00000636854	ENSG00000185271	KLHL33	FALSE	FALSE
chr14	20428935	C	A	ENST00000636854	ENSG00000185271	KLHL33	FALSE	FALSE
chr14	20428959	C	A	ENST00000636854	ENSG00000185271	KLHL33	FALSE	FALSE
chr14	20428963	G	T	ENST00000636854	ENSG00000185271	KLHL33	FALSE	FALSE
chr14	20428969	C	T	ENST00000636854	ENSG00000185271	KLHL33	FALSE	FALSE
chr14	20428970	C	T	ENST00000636854	ENSG00000185271	KLHL33	FALSE	FALSE
chr14	20428974	G	A	ENST00000636854	ENSG00000185271	KLHL33	FALSE	FALSE
chr14	20428987	A	T	ENST00000636854	ENSG00000185271	KLHL33	FALSE	FALSE
chr14	20428990	G	C	ENST00000636854	ENSG00000185271	KLHL33	FALSE	FALSE
chr14	20428990	G	T	ENST00000636854	ENSG00000185271	KLHL33	FALSE	FALSE
chr14	20429017	A	C	ENST00000636854	ENSG00000185271	KLHL33	FALSE	FALSE
chr14	20429017	A	T	ENST00000636854	ENSG00000185271	KLHL33	FALSE	FALSE
chr14	20429032	G	C	ENST00000636854	ENSG00000185271	KLHL33	FALSE	FALSE
chr14	20429032	G	T	ENST00000636854	ENSG00000185271	KLHL33	FALSE	FALSE
chr14	20429055	C	A	ENST00000636854	ENSG00000185271	KLHL33	FALSE	FALSE
chr14	20429061	G	A	ENST00000636854	ENSG00000185271	KLHL33	FALSE	FALSE
chr14	20429116	C	T	ENST00000636854	ENSG00000185271	KLHL33	FALSE	FALSE
chr14	20429117	C	T	ENST00000636854	ENSG00000185271	KLHL33	FALSE	FALSE
chr14	20429136	C	A	ENST00000636854	ENSG00000185271	KLHL33	FALSE	FALSE
chr14	20429137	A	C	ENST00000636854	ENSG00000185271	KLHL33	FALSE	FALSE
chr14	20429137	A	T	ENST00000636854	ENSG00000185271	KLHL33	FALSE	FALSE
chr14	20429145	C	A	ENST00000636854	ENSG00000185271	KLHL33	FALSE	FALSE
chr14	20429163	C	A	ENST00000636854	ENSG00000185271	KLHL33	FALSE	FALSE
chr14	20429169	C	A	ENST00000636854	ENSG00000185271	KLHL33	FALSE	FALSE
chr14	20429188	A	C	ENST00000636854	ENSG00000185271	KLHL33	FALSE	FALSE
chr14	20429188	A	T	ENST00000636854	ENSG00000185271	KLHL33	FALSE	FALSE
chr14	20429192	A	T	ENST00000636854	ENSG00000185271	KLHL33	FALSE	FALSE
chr14	20429204	A	T	ENST00000636854	ENSG00000185271	KLHL33	FALSE	FALSE
chr14	20429265	T	A	ENST00000636854	ENSG00000185271	KLHL33	FALSE	FALSE
chr14	20429268	C	A	ENST00000636854	ENSG00000185271	KLHL33	FALSE	FALSE
chr14	20429274	T	A	ENST00000636854	ENSG00000185271	KLHL33	FALSE	FALSE
chr14	20429281	A	C	ENST00000636854	ENSG00000185271	KLHL33	FALSE	FALSE
chr14	20429281	A	T	ENST00000636854	ENSG00000185271	KLHL33	FALSE	FALSE
chr14	20429294	G	C	ENST00000636854	ENSG00000185271	KLHL33	FALSE	FALSE
chr14	20429294	G	T	ENST00000636854	ENSG00000185271	KLHL33	FALSE	FALSE
chr14	20429302	G	C	ENST00000636854	ENSG00000185271	KLHL33	FALSE	FALSE
chr14	20429302	G	T	ENST00000636854	ENSG00000185271	KLHL33	FALSE	FALSE
chr14	20429307	G	A	ENST00000636854	ENSG00000185271	KLHL33	FALSE	FALSE
chr14	20429320	A	T	ENST00000636854	ENSG00000185271	KLHL33	FALSE	FALSE
chr14	20429335	G	C	ENST00000636854	ENSG00000185271	KLHL33	FALSE	FALSE
chr14	20429335	G	T	ENST00000636854	ENSG00000185271	KLHL33	FALSE	FALSE
chr14	20429339	A	T	ENST00000636854	ENSG00000185271	KLHL33	FALSE	FALSE
chr14	20429343	G	A	ENST00000636854	ENSG00000185271	KLHL33	FALSE	FALSE
chr14	20429349	C	A	ENST00000636854	ENSG00000185271	KLHL33	FALSE	FALSE
chr14	20429351	A	T	ENST00000636854	ENSG00000185271	KLHL33	FALSE	FALSE
chr14	20429374	A	T	ENST00000636854	ENSG00000185271	KLHL33	FALSE	FALSE
chr14	20429402	C	A	ENST00000636854	ENSG00000185271	KLHL33	TRUE	FALSE
chr14	20429402	C	G	ENST00000636854	ENSG00000185271	KLHL33	TRUE	FALSE
chr14	20429402	C	T	ENST00000636854	ENSG00000185271	KLHL33	TRUE	FALSE
chr14	20429403	T	A	ENST00000636854	ENSG00000185271	KLHL33	TRUE	FALSE
chr14	20429403	T	C	ENST00000636854	ENSG00000185271	KLHL33	TRUE	FALSE
chr14	20429403	T	G	ENST00000636854	ENSG00000185271	KLHL33	TRUE	FALSE
chr14	20429500	A	C	ENST00000636854	ENSG00000185271	KLHL33	TRUE	FALSE
chr14	20429500	A	G	ENST00000636854	ENSG00000185271	KLHL33	FALSE	FALSE
chr14	20429500	A	T	ENST00000636854	ENSG00000185271	KLHL33	TRUE	FALSE
chr14	20429501	C	A	ENST00000636854	ENSG00000185271	KLHL33	TRUE	FALSE
chr14	20429501	C	G	ENST00000636854	ENSG00000185271	KLHL33	TRUE	FALSE
chr14	20429501	C	T	ENST00000636854	ENSG00000185271	KLHL33	TRUE	FALSE
chr14	20429504	C	T	ENST00000636854	ENSG00000185271	KLHL33	FALSE	FALSE
chr14	20429505	C	T	ENST00000636854	ENSG00000185271	KLHL33	FALSE	FALSE
chr14	20429518	C	A	ENST00000636854	ENSG00000185271	KLHL33	FALSE	FALSE
chr14	20429525	G	C	ENST00000636854	ENSG00000185271	KLHL33	FALSE	FALSE
chr14	20429525	G	T	ENST00000636854	ENSG00000185271	KLHL33	FALSE	FALSE
chr14	20429533	C	A	ENST00000636854	ENSG00000185271	KLHL33	FALSE	FALSE
chr14	20429563	T	A	ENST00000636854	ENSG00000185271	KLHL33	TRUE	TRUE
chr14	20429566	C	A	ENST00000636854	ENSG00000185271	KLHL33	TRUE	TRUE
chr14	20429576	A	C	ENST00000636854	ENSG00000185271	KLHL33	TRUE	TRUE
chr14	20429576	A	T	ENST00000636854	ENSG00000185271	KLHL33	TRUE	TRUE
chr14	20429584	T	A	ENST00000636854	ENSG00000185271	KLHL33	TRUE	TRUE
chr14	20429587	C	A	ENST00000636854	ENSG00000185271	KLHL33	TRUE	TRUE
chr14	20429601	A	T	ENST00000636854	ENSG00000185271	KLHL33	TRUE	TRUE
chr14	20429617	G	A	ENST00000636854	ENSG00000185271	KLHL33	TRUE	TRUE
chr14	20429623	G	A	ENST00000636854	ENSG00000185271	KLHL33	TRUE	TRUE
chr14	20429628	A	T	ENST00000636854	ENSG00000185271	KLHL33	TRUE	TRUE
chr14	20429641	C	A	ENST00000636854	ENSG00000185271	KLHL33	TRUE	TRUE
chr14	20429644	C	A	ENST00000636854	ENSG00000185271	KLHL33	TRUE	TRUE
chr14	20429645	C	T	ENST00000636854	ENSG00000185271	KLHL33	TRUE	TRUE
chr14	20429646	C	T	ENST00000636854	ENSG00000185271	KLHL33	TRUE	TRUE
chr14	20429653	C	A	ENST00000636854	ENSG00000185271	KLHL33	TRUE	TRUE
chr14	20429656	G	A	ENST00000636854	ENSG00000185271	KLHL33	TRUE	TRUE
chr14	20429665	C	A	ENST00000636854	ENSG00000185271	KLHL33	TRUE	TRUE
chr14	20429666	C	T	ENST00000636854	ENSG00000185271	KLHL33	TRUE	TRUE
chr14	20429667	C	T	ENST00000636854	ENSG00000185271	KLHL33	TRUE	TRUE
chr14	20429670	C	A	ENST00000636854	ENSG00000185271	KLHL33	TRUE	FALSE
chr14	20429670	C	G	ENST00000636854	ENSG00000185271	KLHL33	TRUE	FALSE
chr14	20429670	C	T	ENST00000636854	ENSG00000185271	KLHL33	TRUE	FALSE
chr14	20429671	T	A	ENST00000636854	ENSG00000185271	KLHL33	TRUE	FALSE
chr14	20429671	T	C	ENST00000636854	ENSG00000185271	KLHL33	TRUE	FALSE
chr14	20429671	T	G	ENST00000636854	ENSG00000185271	KLHL33	TRUE	FALSE
chr14	20429793	A	C	ENST00000636854	ENSG00000185271	KLHL33	TRUE	FALSE
chr14	20429793	A	G	ENST00000636854	ENSG00000185271	KLHL33	TRUE	FALSE
chr14	20429793	A	T	ENST00000636854	ENSG00000185271	KLHL33	TRUE	FALSE
chr14	20429794	C	A	ENST00000636854	ENSG00000185271	KLHL33	TRUE	FALSE
chr14	20429794	C	G	ENST00000636854	ENSG00000185271	KLHL33	TRUE	FALSE
chr14	20429794	C	T	ENST00000636854	ENSG00000185271	KLHL33	TRUE	FALSE
chr14	20429804	G	C	ENST00000636854	ENSG00000185271	KLHL33	TRUE	TRUE
chr14	20429804	G	T	ENST00000636854	ENSG00000185271	KLHL33	TRUE	TRUE
chr14	20429827	G	C	ENST00000636854	ENSG00000185271	KLHL33	TRUE	TRUE
chr14	20429827	G	T	ENST00000636854	ENSG00000185271	KLHL33	TRUE	TRUE
chr14	20429838	G	A	ENST00000636854	ENSG00000185271	KLHL33	TRUE	TRUE
chr14	20429841	C	A	ENST00000636854	ENSG00000185271	KLHL33	TRUE	TRUE
chr14	20429845	A	T	ENST00000636854	ENSG00000185271	KLHL33	TRUE	TRUE
chr14	20429851	A	C	ENST00000636854	ENSG00000185271	KLHL33	TRUE	TRUE
chr14	20429851	A	T	ENST00000636854	ENSG00000185271	KLHL33	TRUE	TRUE
chr14	20429859	C	A	ENST00000636854	ENSG00000185271	KLHL33	TRUE	TRUE
chr14	20429865	C	A	ENST00000636854	ENSG00000185271	KLHL33	TRUE	TRUE
chr14	20429898	C	A	ENST00000636854	ENSG00000185271	KLHL33	TRUE	TRUE
chr14	20429922	G	A	ENST00000636854	ENSG00000185271	KLHL33	TRUE	TRUE
chr14	20429926	C	T	ENST00000636854	ENSG00000185271	KLHL33	TRUE	TRUE
chr14	20429927	C	T	ENST00000636854	ENSG00000185271	KLHL33	TRUE	TRUE
chr14	20429931	C	A	ENST00000636854	ENSG00000185271	KLHL33	TRUE	TRUE
chr14	20429940	G	A	ENST00000636854	ENSG00000185271	KLHL33	TRUE	TRUE
chr14	20429949	C	A	ENST00000636854	ENSG00000185271	KLHL33	TRUE	TRUE
chr14	20429956	A	T	ENST00000636854	ENSG00000185271	KLHL33	TRUE	TRUE
chr14	20429974	C	T	ENST00000636854	ENSG00000185271	KLHL33	TRUE	TRUE
chr14	20429975	C	T	ENST00000636854	ENSG00000185271	KLHL33	TRUE	TRUE
chr14	20429977	C	T	ENST00000636854	ENSG00000185271	KLHL33	TRUE	TRUE
chr14	20429978	C	T	ENST00000636854	ENSG00000185271	KLHL33	TRUE	TRUE
chr14	20429988	G	A	ENST00000636854	ENSG00000185271	KLHL33	TRUE	TRUE
chr14	20429997	G	A	ENST00000636854	ENSG00000185271	KLHL33	TRUE	TRUE
chr14	20430000	T	A	ENST00000636854	ENSG00000185271	KLHL33	TRUE	TRUE
chr14	20430018	T	A	ENST00000636854	ENSG00000185271	KLHL33	TRUE	TRUE
chr14	20430060	C	A	ENST00000636854	ENSG00000185271	KLHL33	TRUE	TRUE
chr14	20430069	T	A	ENST00000636854	ENSG00000185271	KLHL33	TRUE	TRUE
chr14	20430072	C	A	ENST00000636854	ENSG00000185271	KLHL33	TRUE	TRUE
chr14	20430075	G	A	ENST00000636854	ENSG00000185271	KLHL33	TRUE	TRUE
chr14	20430093	C	A	ENST00000636854	ENSG00000185271	KLHL33	TRUE	TRUE
chr14	20430105	G	A	ENST00000636854	ENSG00000185271	KLHL33	TRUE	TRUE
chr14	20430110	A	T	ENST00000636854	ENSG00000185271	KLHL33	TRUE	TRUE
chr14	20430161	A	T	ENST00000636854	ENSG00000185271	KLHL33	TRUE	TRUE
chr14	20430165	C	A	ENST00000636854	ENSG00000185271	KLHL33	TRUE	TRUE
chr14	20430193	A	T	ENST00000636854	ENSG00000185271	KLHL33	TRUE	TRUE
chr14	20430198	G	A	ENST00000636854	ENSG00000185271	KLHL33	TRUE	TRUE
chr14	20430210	T	A	ENST00000636854	ENSG00000185271	KLHL33	TRUE	TRUE
chr14	20430216	C	A	ENST00000636854	ENSG00000185271	KLHL33	TRUE	TRUE
chr14	20430218	G	C	ENST00000636854	ENSG00000185271	KLHL33	TRUE	TRUE
chr14	20430218	G	T	ENST00000636854	ENSG00000185271	KLHL33	TRUE	TRUE
chr14	20430222	C	A	ENST00000636854	ENSG00000185271	KLHL33	TRUE	TRUE
chr14	20430225	G	A	ENST00000636854	ENSG00000185271	KLHL33	TRUE	TRUE
chr14	20430231	C	A	ENST00000636854	ENSG00000185271	KLHL33	TRUE	TRUE
chr14	20430247	C	T	ENST00000636854	ENSG00000185271	KLHL33	TRUE	TRUE
chr14	20430248	C	T	ENST00000636854	ENSG00000185271	KLHL33	TRUE	TRUE
chr14	20430250	A	T	ENST00000636854	ENSG00000185271	KLHL33	TRUE	TRUE
chr14	20430273	C	A	ENST00000636854	ENSG00000185271	KLHL33	TRUE	TRUE
chr14	20430279	C	A	ENST00000636854	ENSG00000185271	KLHL33	TRUE	TRUE
chr14	20430282	C	A	ENST00000636854	ENSG00000185271	KLHL33	TRUE	TRUE
chr14	20430285	G	A	ENST00000636854	ENSG00000185271	KLHL33	TRUE	TRUE
chr14	20430297	C	A	ENST00000636854	ENSG00000185271	KLHL33	TRUE	TRUE
chr14	20430315	C	A	ENST00000636854	ENSG00000185271	KLHL33	TRUE	TRUE
chr14	20430320	A	T	ENST00000636854	ENSG00000185271	KLHL33	TRUE	TRUE
chr14	20430322	G	T	ENST00000636854	ENSG00000185271	KLHL33	TRUE	TRUE
chr14	20430335	A	C	ENST00000636854	ENSG00000185271	KLHL33	TRUE	TRUE
chr14	20430335	A	T	ENST00000636854	ENSG00000185271	KLHL33	TRUE	TRUE
chr14	20430352	A	T	ENST00000636854	ENSG00000185271	KLHL33	TRUE	TRUE
chr14	20430356	A	T	ENST00000636854	ENSG00000185271	KLHL33	TRUE	TRUE
chr14	20430385	G	C	ENST00000636854	ENSG00000185271	KLHL33	TRUE	TRUE
chr14	20430385	G	T	ENST00000636854	ENSG00000185271	KLHL33	TRUE	TRUE
chr14	20430399	T	A	ENST00000636854	ENSG00000185271	KLHL33	TRUE	TRUE
chr14	20430403	C	T	ENST00000636854	ENSG00000185271	KLHL33	TRUE	TRUE
chr14	20430404	C	T	ENST00000636854	ENSG00000185271	KLHL33	TRUE	TRUE
chr14	20430414	C	A	ENST00000636854	ENSG00000185271	KLHL33	TRUE	TRUE
chr14	20430416	A	T	ENST00000636854	ENSG00000185271	KLHL33	TRUE	TRUE
chr14	20430429	C	A	ENST00000636854	ENSG00000185271	KLHL33	TRUE	TRUE
chr14	20430451	G	T	ENST00000636854	ENSG00000185271	KLHL33	TRUE	TRUE
chr14	20430479	A	T	ENST00000636854	ENSG00000185271	KLHL33	TRUE	TRUE
chr14	20430486	T	A	ENST00000636854	ENSG00000185271	KLHL33	TRUE	TRUE
chr14	20430489	G	A	ENST00000636854	ENSG00000185271	KLHL33	TRUE	TRUE
chr14	20430490	A	T	ENST00000636854	ENSG00000185271	KLHL33	TRUE	TRUE
chr14	20430494	A	T	ENST00000636854	ENSG00000185271	KLHL33	TRUE	TRUE
chr14	20430500	A	T	ENST00000636854	ENSG00000185271	KLHL33	TRUE	TRUE
chr14	20430502	G	T	ENST00000636854	ENSG00000185271	KLHL33	TRUE	TRUE
chr14	20430516	G	A	ENST00000636854	ENSG00000185271	KLHL33	TRUE	TRUE
chr14	20430517	G	C	ENST00000636854	ENSG00000185271	KLHL33	TRUE	TRUE
chr14	20430517	G	T	ENST00000636854	ENSG00000185271	KLHL33	TRUE	TRUE
chr14	20430522	G	A	ENST00000636854	ENSG00000185271	KLHL33	TRUE	TRUE
chr14	20430534	G	A	ENST00000636854	ENSG00000185271	KLHL33	TRUE	TRUE
chr14	20430543	T	A	ENST00000636854	ENSG00000185271	KLHL33	TRUE	TRUE
chr14	20430556	C	T	ENST00000636854	ENSG00000185271	KLHL33	TRUE	TRUE
chr14	20430557	C	T	ENST00000636854	ENSG00000185271	KLHL33	TRUE	TRUE
chr14	20430576	C	A	ENST00000636854	ENSG00000185271	KLHL33	TRUE	TRUE
chr14	20430580	G	C	ENST00000636854	ENSG00000185271	KLHL33	TRUE	TRUE
chr14	20430580	G	T	ENST00000636854	ENSG00000185271	KLHL33	TRUE	TRUE
chr14	20430603	G	A	ENST00000636854	ENSG00000185271	KLHL33	TRUE	TRUE
chr14	20430612	G	A	ENST00000636854	ENSG00000185271	KLHL33	TRUE	TRUE
chr14	20430639	C	A	ENST00000636854	ENSG00000185271	KLHL33	TRUE	TRUE
chr14	20430648	G	A	ENST00000636854	ENSG00000185271	KLHL33	TRUE	TRUE
chr14	20430654	C	A	ENST00000636854	ENSG00000185271	KLHL33	TRUE	TRUE
chr14	20430690	C	A	ENST00000636854	ENSG00000185271	KLHL33	TRUE	TRUE
chr14	20430697	A	T	ENST00000636854	ENSG00000185271	KLHL33	TRUE	TRUE
chr14	20430714	G	A	ENST00000636854	ENSG00000185271	KLHL33	TRUE	TRUE
chr14	20430720	C	A	ENST00000636854	ENSG00000185271	KLHL33	FALSE	FALSE
chr14	20430720	C	G	ENST00000636854	ENSG00000185271	KLHL33	FALSE	FALSE
chr14	20430720	C	T	ENST00000636854	ENSG00000185271	KLHL33	FALSE	FALSE
chr14	20430721	T	A	ENST00000636854	ENSG00000185271	KLHL33	FALSE	FALSE
chr14	20430721	T	C	ENST00000636854	ENSG00000185271	KLHL33	FALSE	FALSE
chr14	20430721	T	G	ENST00000636854	ENSG00000185271	KLHL33	FALSE	FALSE
chr14	20435062	A	C	ENST00000636854	ENSG00000185271	KLHL33	TRUE	FALSE
chr14	20435062	A	G	ENST00000636854	ENSG00000185271	KLHL33	TRUE	FALSE
chr14	20435062	A	T	ENST00000636854	ENSG00000185271	KLHL33	TRUE	FALSE
chr14	20435063	C	A	ENST00000636854	ENSG00000185271	KLHL33	TRUE	FALSE
chr14	20435063	C	G	ENST00000636854	ENSG00000185271	KLHL33	TRUE	FALSE
chr14	20435063	C	T	ENST00000636854	ENSG00000185271	KLHL33	TRUE	FALSE
chr14	20435066	G	T	ENST00000636854	ENSG00000185271	KLHL33
chr14	20435073	G	A	ENST00000636854	ENSG00000185271	KLHL33
chr14	20435074	G	T	ENST00000636854	ENSG00000185271	KLHL33
chr14	20435088	C	A	ENST00000636854	ENSG00000185271	KLHL33
chr14	20435094	T	A	ENST00000636854	ENSG00000185271	KLHL33
chr14	20435096	A	T	ENST00000636854	ENSG00000185271	KLHL33
chr14	20435101	A	T	ENST00000636854	ENSG00000185271	KLHL33
chr14	20435115	C	A	ENST00000636854	ENSG00000185271	KLHL33
chr14	20435118	G	A	ENST00000636854	ENSG00000185271	KLHL33
chr14	20435119	G	C	ENST00000636854	ENSG00000185271	KLHL33
chr14	20435119	G	T	ENST00000636854	ENSG00000185271	KLHL33
chr14	20435130	C	A	ENST00000636854	ENSG00000185271	KLHL33
chr14	20435136	C	A	ENST00000636854	ENSG00000185271	KLHL33
chr14	20435148	C	A	ENST00000636854	ENSG00000185271	KLHL33
chr14	20435157	C	A	ENST00000636854	ENSG00000185271	KLHL33
chr14	20435160	C	A	ENST00000636854	ENSG00000185271	KLHL33
chr14	20435166	G	A	ENST00000636854	ENSG00000185271	KLHL33
chr14	20435175	T	A	ENST00000636854	ENSG00000185271	KLHL33
chr14	20435178	T	A	ENST00000636854	ENSG00000185271	KLHL33
chr14	20435187	C	A	ENST00000636854	ENSG00000185271	KLHL33
chr14	20435199	C	A	ENST00000636854	ENSG00000185271	KLHL33
chr14	20435208	C	A	ENST00000636854	ENSG00000185271	KLHL33
chr14	20435209	G	T	ENST00000636854	ENSG00000185271	KLHL33
chr14	20435217	G	A	ENST00000636854	ENSG00000185271	KLHL33
chr14	20435220	G	A	ENST00000636854	ENSG00000185271	KLHL33
chr14	20435232	T	A	ENST00000636854	ENSG00000185271	KLHL33
chr14	20435247	C	A	ENST00000636854	ENSG00000185271	KLHL33
chr14	20435256	C	A	ENST00000636854	ENSG00000185271	KLHL33
chr14	20435280	G	A	ENST00000636854	ENSG00000185271	KLHL33
chr14	20435282	G	T	ENST00000636854	ENSG00000185271	KLHL33
chr14	20435304	C	A	ENST00000636854	ENSG00000185271	KLHL33
chr14	20435305	A	C	ENST00000636854	ENSG00000185271	KLHL33
chr14	20435305	A	T	ENST00000636854	ENSG00000185271	KLHL33
chr14	20435328	C	A	ENST00000636854	ENSG00000185271	KLHL33
chr14	20435329	C	T	ENST00000636854	ENSG00000185271	KLHL33
chr14	20435330	C	T	ENST00000636854	ENSG00000185271	KLHL33
chr14	20435349	C	A	ENST00000636854	ENSG00000185271	KLHL33
chr14	20435376	C	A	ENST00000636854	ENSG00000185271	KLHL33
chr14	20435397	G	A	ENST00000636854	ENSG00000185271	KLHL33
chr14	20435440	G	C	ENST00000636854	ENSG00000185271	KLHL33
chr14	20435440	G	T	ENST00000636854	ENSG00000185271	KLHL33
chr14	20435459	G	C	ENST00000636854	ENSG00000185271	KLHL33
chr14	20435459	G	T	ENST00000636854	ENSG00000185271	KLHL33
chr14	20435466	C	A	ENST00000636854	ENSG00000185271	KLHL33
chr14	20435469	C	A	ENST00000636854	ENSG00000185271	KLHL33
chr14	20435477	A	T	ENST00000636854	ENSG00000185271	KLHL33
chr14	20435484	T	A	ENST00000636854	ENSG00000185271	KLHL33
chr14	20435487	G	A	ENST00000636854	ENSG00000185271	KLHL33
chr14	20435490	C	A	ENST00000636854	ENSG00000185271	KLHL33
chr14	20435502	G	A	ENST00000636854	ENSG00000185271	KLHL33
chr14	20435508	C	A	ENST00000636854	ENSG00000185271	KLHL33
chr14	20435520	G	A	ENST00000636854	ENSG00000185271	KLHL33
chr14	20435532	C	A	ENST00000636854	ENSG00000185271	KLHL33
chr14	20435535	C	A	ENST00000636854	ENSG00000185271	KLHL33
chr14	20435545	C	T	ENST00000636854	ENSG00000185271	KLHL33
chr14	20435546	C	T	ENST00000636854	ENSG00000185271	KLHL33
chr14	20435550	C	A	ENST00000636854	ENSG00000185271	KLHL33
chr14	20435556	C	A	ENST00000636854	ENSG00000185271	KLHL33
chr14	20435568	C	A	ENST00000636854	ENSG00000185271	KLHL33
chr14	20435574	C	A	ENST00000636854	ENSG00000185271	KLHL33
chr14	20435577	C	A	ENST00000636854	ENSG00000185271	KLHL33
chr14	20435580	C	A	ENST00000636854	ENSG00000185271	KLHL33
chr14	20435583	C	A	ENST00000636854	ENSG00000185271	KLHL33
chr14	20435586	C	A	ENST00000636854	ENSG00000185271	KLHL33
chr14	20435589	C	A	ENST00000636854	ENSG00000185271	KLHL33
chr14	20435592	C	A	ENST00000636854	ENSG00000185271	KLHL33
chr14	20435595	C	A	ENST00000636854	ENSG00000185271	KLHL33
chr14	20435603	A	T	ENST00000636854	ENSG00000185271	KLHL33
chr14	20435652	C	A	ENST00000636854	ENSG00000185271	KLHL33
chr14	20435655	C	A	ENST00000636854	ENSG00000185271	KLHL33
chr14	20435672	A	T	ENST00000636854	ENSG00000185271	KLHL33
chr14	20435676	T	A	ENST00000636854	ENSG00000185271	KLHL33
chr14	20435685	C	A	ENST00000636854	ENSG00000185271	KLHL33
chr14	20435701	C	T	ENST00000636854	ENSG00000185271	KLHL33
chr14	20435702	C	T	ENST00000636854	ENSG00000185271	KLHL33
chr14	20435715	T	A	ENST00000636854	ENSG00000185271	KLHL33
chr14	20435718	G	A	ENST00000636854	ENSG00000185271	KLHL33
chr14	20435736	C	A	ENST00000636854	ENSG00000185271	KLHL33
chr14	20435740	G	T	ENST00000636854	ENSG00000185271	KLHL33
chr14	20435751	G	A	ENST00000636854	ENSG00000185271	KLHL33		FALSE
chr14	20435772	C	A	ENST00000636854	ENSG00000185271	KLHL33	FALSE	FALSE
chr14	20435778	C	A	ENST00000636854	ENSG00000185271	KLHL33	FALSE	FALSE
chr14	20435785	A	C	ENST00000636854	ENSG00000185271	KLHL33	FALSE	FALSE
chr14	20435785	A	T	ENST00000636854	ENSG00000185271	KLHL33	FALSE	FALSE
chr14	20435801	G	T	ENST00000636854	ENSG00000185271	KLHL33	FALSE	FALSE
chr14	20435831	C	A	ENST00000636854	ENSG00000185271	KLHL33	FALSE	FALSE
chr14	20435831	C	G	ENST00000636854	ENSG00000185271	KLHL33	FALSE	FALSE
chr14	20435831	C	T	ENST00000636854	ENSG00000185271	KLHL33	FALSE	FALSE
chr14	20435832	T	A	ENST00000636854	ENSG00000185271	KLHL33	FALSE	FALSE
chr14	20435832	T	C	ENST00000636854	ENSG00000185271	KLHL33	FALSE	FALSE
chr14	20435832	T	G	ENST00000636854	ENSG00000185271	KLHL33	FALSE	FALSE
chr14	20436097	A	C	ENST00000636854	ENSG00000185271	KLHL33	FALSE	FALSE
chr14	20436097	A	G	ENST00000636854	ENSG00000185271	KLHL33	FALSE	FALSE
chr14	20436097	A	T	ENST00000636854	ENSG00000185271	KLHL33	FALSE	FALSE
chr14	20436098	C	A	ENST00000636854	ENSG00000185271	KLHL33	FALSE	FALSE
chr14	20436098	C	G	ENST00000636854	ENSG00000185271	KLHL33	FALSE	FALSE
chr14	20436098	C	T	ENST00000636854	ENSG00000185271	KLHL33	FALSE	FALSE
chr14	20447249	C	T	ENST00000206542	ENSG00000092094	OSGEP	FALSE	FALSE
chr14	20447250	C	T	ENST00000206542	ENSG00000092094	OSGEP	FALSE	FALSE
chr14	20447260	C	A	ENST00000206542	ENSG00000092094	OSGEP	FALSE	FALSE
chr14	20447266	C	A	ENST00000206542	ENSG00000092094	OSGEP	FALSE	FALSE
chr14	20447276	A	C	ENST00000206542	ENSG00000092094	OSGEP	FALSE	FALSE
chr14	20447276	A	T	ENST00000206542	ENSG00000092094	OSGEP	FALSE	FALSE
chr14	20447280	C	A	ENST00000206542	ENSG00000092094	OSGEP	TRUE	FALSE
chr14	20447280	C	G	ENST00000206542	ENSG00000092094	OSGEP	TRUE	FALSE
chr14	20447280	C	T	ENST00000206542	ENSG00000092094	OSGEP	TRUE	FALSE
chr14	20447281	T	A	ENST00000206542	ENSG00000092094	OSGEP	TRUE	FALSE
chr14	20447281	T	C	ENST00000206542	ENSG00000092094	OSGEP	TRUE	FALSE
chr14	20447281	T	G	ENST00000206542	ENSG00000092094	OSGEP	TRUE	FALSE
chr14	20447420	A	C	ENST00000206542	ENSG00000092094	OSGEP	TRUE	FALSE
chr14	20447420	A	G	ENST00000206542	ENSG00000092094	OSGEP	TRUE	FALSE
chr14	20447420	A	T	ENST00000206542	ENSG00000092094	OSGEP	TRUE	FALSE
chr14	20447421	C	A	ENST00000206542	ENSG00000092094	OSGEP	TRUE	FALSE
chr14	20447421	C	G	ENST00000206542	ENSG00000092094	OSGEP	TRUE	FALSE
chr14	20447421	C	T	ENST00000206542	ENSG00000092094	OSGEP	TRUE	FALSE
chr14	20447426	G	A	ENST00000206542	ENSG00000092094	OSGEP	FALSE	FALSE
chr14	20447462	C	A	ENST00000206542	ENSG00000092094	OSGEP	FALSE	FALSE
chr14	20447477	C	A	ENST00000206542	ENSG00000092094	OSGEP	TRUE	TRUE
chr14	20447478	C	T	ENST00000206542	ENSG00000092094	OSGEP	TRUE	TRUE
chr14	20447479	C	T	ENST00000206542	ENSG00000092094	OSGEP	TRUE	TRUE
chr14	20447489	G	A	ENST00000206542	ENSG00000092094	OSGEP	TRUE	TRUE
chr14	20447504	C	A	ENST00000206542	ENSG00000092094	OSGEP	TRUE	TRUE
chr14	20447514	A	T	ENST00000206542	ENSG00000092094	OSGEP	TRUE	TRUE
chr14	20447521	C	A	ENST00000206542	ENSG00000092094	OSGEP	TRUE	FALSE
chr14	20447521	C	G	ENST00000206542	ENSG00000092094	OSGEP	TRUE	FALSE
chr14	20447521	C	T	ENST00000206542	ENSG00000092094	OSGEP	TRUE	FALSE
chr14	20447522	T	A	ENST00000206542	ENSG00000092094	OSGEP	TRUE	FALSE
chr14	20447522	T	C	ENST00000206542	ENSG00000092094	OSGEP	TRUE	FALSE
chr14	20447522	T	G	ENST00000206542	ENSG00000092094	OSGEP	TRUE	FALSE
chr14	20447613	A	C	ENST00000206542	ENSG00000092094	OSGEP	TRUE	FALSE
chr14	20447613	A	G	ENST00000206542	ENSG00000092094	OSGEP	FALSE	FALSE
chr14	20447613	A	T	ENST00000206542	ENSG00000092094	OSGEP	TRUE	FALSE
chr14	20447614	C	A	ENST00000206542	ENSG00000092094	OSGEP	TRUE	FALSE
chr14	20447614	C	G	ENST00000206542	ENSG00000092094	OSGEP	TRUE	FALSE
chr14	20447614	C	T	ENST00000206542	ENSG00000092094	OSGEP	TRUE	FALSE
chr14	20447616	T	A	ENST00000206542	ENSG00000092094	OSGEP	TRUE	TRUE
chr14	20447619	C	A	ENST00000206542	ENSG00000092094	OSGEP	TRUE	TRUE
chr14	20447643	C	A	ENST00000206542	ENSG00000092094	OSGEP	TRUE	TRUE
chr14	20447649	C	A	ENST00000206542	ENSG00000092094	OSGEP	TRUE	TRUE
chr14	20447652	G	A	ENST00000206542	ENSG00000092094	OSGEP	TRUE	TRUE
chr14	20447653	G	T	ENST00000206542	ENSG00000092094	OSGEP	TRUE	TRUE
chr14	20447673	C	A	ENST00000206542	ENSG00000092094	OSGEP	TRUE	TRUE
chr14	20447676	G	A	ENST00000206542	ENSG00000092094	OSGEP	TRUE	TRUE
chr14	20447689	A	T	ENST00000206542	ENSG00000092094	OSGEP	TRUE	TRUE
chr14	20447691	C	A	ENST00000206542	ENSG00000092094	OSGEP	TRUE	TRUE
chr14	20447691	C	G	ENST00000206542	ENSG00000092094	OSGEP	TRUE	TRUE
chr14	20447691	C	T	ENST00000206542	ENSG00000092094	OSGEP	TRUE	TRUE
chr14	20447692	T	A	ENST00000206542	ENSG00000092094	OSGEP	TRUE	TRUE
chr14	20447692	T	C	ENST00000206542	ENSG00000092094	OSGEP	TRUE	TRUE
chr14	20447692	T	G	ENST00000206542	ENSG00000092094	OSGEP	TRUE	TRUE
chr14	20447902	A	C	ENST00000206542	ENSG00000092094	OSGEP	TRUE	FALSE
chr14	20447902	A	G	ENST00000206542	ENSG00000092094	OSGEP	TRUE	FALSE
chr14	20447902	A	T	ENST00000206542	ENSG00000092094	OSGEP	TRUE	FALSE
chr14	20447903	C	A	ENST00000206542	ENSG00000092094	OSGEP	TRUE	FALSE
chr14	20447903	C	G	ENST00000206542	ENSG00000092094	OSGEP	TRUE	FALSE
chr14	20447903	C	T	ENST00000206542	ENSG00000092094	OSGEP	TRUE	FALSE
chr14	20447913	C	A	ENST00000206542	ENSG00000092094	OSGEP	TRUE	TRUE
chr14	20447916	C	A	ENST00000206542	ENSG00000092094	OSGEP	TRUE	TRUE
chr14	20447931	C	A	ENST00000206542	ENSG00000092094	OSGEP	TRUE	TRUE
chr14	20447934	G	A	ENST00000206542	ENSG00000092094	OSGEP	TRUE	TRUE
chr14	20447941	A	T	ENST00000206542	ENSG00000092094	OSGEP	TRUE	TRUE
chr14	20447958	G	A	ENST00000206542	ENSG00000092094	OSGEP	TRUE	TRUE
chr14	20447961	C	A	ENST00000206542	ENSG00000092094	OSGEP	TRUE	TRUE
chr14	20447970	C	A	ENST00000206542	ENSG00000092094	OSGEP	TRUE	TRUE
chr14	20447994	C	A	ENST00000206542	ENSG00000092094	OSGEP	TRUE	TRUE
chr14	20447995	C	A	ENST00000206542	ENSG00000092094	OSGEP	TRUE	FALSE
chr14	20447995	C	G	ENST00000206542	ENSG00000092094	OSGEP	TRUE	FALSE
chr14	20447995	C	T	ENST00000206542	ENSG00000092094	OSGEP	TRUE	FALSE
chr14	20447996	T	A	ENST00000206542	ENSG00000092094	OSGEP	TRUE	FALSE
chr14	20447996	T	C	ENST00000206542	ENSG00000092094	OSGEP	TRUE	FALSE
chr14	20447996	T	G	ENST00000206542	ENSG00000092094	OSGEP	TRUE	FALSE
chr14	20448104	A	C	ENST00000206542	ENSG00000092094	OSGEP	TRUE	TRUE
chr14	20448104	A	G	ENST00000206542	ENSG00000092094	OSGEP	TRUE	FALSE
chr14	20448104	A	T	ENST00000206542	ENSG00000092094	OSGEP	TRUE	FALSE
chr14	20448105	C	A	ENST00000206542	ENSG00000092094	OSGEP	TRUE	TRUE
chr14	20448105	C	G	ENST00000206542	ENSG00000092094	OSGEP	TRUE	TRUE
chr14	20448105	C	T	ENST00000206542	ENSG00000092094	OSGEP	TRUE	TRUE
chr14	20448108	G	A	ENST00000206542	ENSG00000092094	OSGEP	TRUE	TRUE
chr14	20448118	A	T	ENST00000206542	ENSG00000092094	OSGEP	TRUE	TRUE
chr14	20448129	C	A	ENST00000206542	ENSG00000092094	OSGEP	TRUE	TRUE
chr14	20448136	A	T	ENST00000206542	ENSG00000092094	OSGEP	TRUE	TRUE
chr14	20448141	C	A	ENST00000206542	ENSG00000092094	OSGEP	TRUE	TRUE
chr14	20448172	C	A	ENST00000206542	ENSG00000092094	OSGEP	TRUE	FALSE
chr14	20448172	C	G	ENST00000206542	ENSG00000092094	OSGEP	TRUE	FALSE
chr14	20448172	C	T	ENST00000206542	ENSG00000092094	OSGEP	TRUE	FALSE
chr14	20448173	T	A	ENST00000206542	ENSG00000092094	OSGEP	TRUE	FALSE
chr14	20448173	T	C	ENST00000206542	ENSG00000092094	OSGEP	TRUE	FALSE
chr14	20448173	T	G	ENST00000206542	ENSG00000092094	OSGEP	TRUE	FALSE
chr14	20448731	A	C	ENST00000206542	ENSG00000092094	OSGEP	TRUE	FALSE
chr14	20448731	A	G	ENST00000206542	ENSG00000092094	OSGEP	TRUE	FALSE
chr14	20448731	A	T	ENST00000206542	ENSG00000092094	OSGEP	TRUE	FALSE
chr14	20448732	C	A	ENST00000206542	ENSG00000092094	OSGEP	TRUE	FALSE
chr14	20448732	C	G	ENST00000206542	ENSG00000092094	OSGEP	TRUE	FALSE
chr14	20448732	C	T	ENST00000206542	ENSG00000092094	OSGEP	TRUE	FALSE
chr14	20448735	C	A	ENST00000206542	ENSG00000092094	OSGEP	TRUE	TRUE
chr14	20448755	G	C	ENST00000206542	ENSG00000092094	OSGEP	TRUE	TRUE
chr14	20448755	G	T	ENST00000206542	ENSG00000092094	OSGEP	TRUE	TRUE
chr14	20448761	G	C	ENST00000206542	ENSG00000092094	OSGEP	TRUE	TRUE
chr14	20448761	G	T	ENST00000206542	ENSG00000092094	OSGEP	TRUE	TRUE
chr14	20448777	T	A	ENST00000206542	ENSG00000092094	OSGEP	TRUE	TRUE
chr14	20448784	G	C	ENST00000206542	ENSG00000092094	OSGEP	TRUE	TRUE
chr14	20448784	G	T	ENST00000206542	ENSG00000092094	OSGEP	TRUE	TRUE
chr14	20448795	C	A	ENST00000206542	ENSG00000092094	OSGEP	TRUE	TRUE
chr14	20448804	T	A	ENST00000206542	ENSG00000092094	OSGEP	TRUE	TRUE
chr14	20448807	T	A	ENST00000206542	ENSG00000092094	OSGEP	TRUE	TRUE
chr14	20448812	C	A	ENST00000206542	ENSG00000092094	OSGEP	TRUE	FALSE
chr14	20448812	C	G	ENST00000206542	ENSG00000092094	OSGEP	TRUE	FALSE
chr14	20448812	C	T	ENST00000206542	ENSG00000092094	OSGEP	TRUE	FALSE
chr14	20448813	T	A	ENST00000206542	ENSG00000092094	OSGEP	TRUE	FALSE
chr14	20448813	T	C	ENST00000206542	ENSG00000092094	OSGEP	TRUE	FALSE
chr14	20448813	T	G	ENST00000206542	ENSG00000092094	OSGEP	TRUE	FALSE
chr14	20448962	A	C	ENST00000206542	ENSG00000092094	OSGEP	TRUE	FALSE
chr14	20448962	A	G	ENST00000206542	ENSG00000092094	OSGEP	TRUE	FALSE
chr14	20448962	A	T	ENST00000206542	ENSG00000092094	OSGEP	TRUE	FALSE
chr14	20448963	C	A	ENST00000206542	ENSG00000092094	OSGEP	TRUE	FALSE
chr14	20448963	C	G	ENST00000206542	ENSG00000092094	OSGEP	TRUE	FALSE
chr14	20448963	C	T	ENST00000206542	ENSG00000092094	OSGEP	TRUE	FALSE
chr14	20448965	G	A	ENST00000206542	ENSG00000092094	OSGEP	TRUE	TRUE
chr14	20448968	T	A	ENST00000206542	ENSG00000092094	OSGEP	TRUE	TRUE
chr14	20448977	G	A	ENST00000206542	ENSG00000092094	OSGEP	TRUE	TRUE
chr14	20448980	C	A	ENST00000206542	ENSG00000092094	OSGEP	TRUE	TRUE
chr14	20448987	G	C	ENST00000206542	ENSG00000092094	OSGEP	TRUE	TRUE
chr14	20448987	G	T	ENST00000206542	ENSG00000092094	OSGEP	TRUE	TRUE
chr14	20448992	C	A	ENST00000206542	ENSG00000092094	OSGEP	TRUE	TRUE
chr14	20449014	C	A	ENST00000206542	ENSG00000092094	OSGEP	TRUE	FALSE
chr14	20449014	C	G	ENST00000206542	ENSG00000092094	OSGEP	TRUE	FALSE
chr14	20449014	C	T	ENST00000206542	ENSG00000092094	OSGEP	TRUE	FALSE
chr14	20449015	T	A	ENST00000206542	ENSG00000092094	OSGEP	TRUE	FALSE
chr14	20449015	T	C	ENST00000206542	ENSG00000092094	OSGEP	TRUE	FALSE
chr14	20449015	T	G	ENST00000206542	ENSG00000092094	OSGEP	TRUE	FALSE
chr14	20449169	A	C	ENST00000206542	ENSG00000092094	OSGEP	TRUE	FALSE
chr14	20449169	A	G	ENST00000206542	ENSG00000092094	OSGEP	TRUE	FALSE
chr14	20449169	A	T	ENST00000206542	ENSG00000092094	OSGEP	TRUE	FALSE
chr14	20449170	C	A	ENST00000206542	ENSG00000092094	OSGEP	TRUE	FALSE
chr14	20449170	C	G	ENST00000206542	ENSG00000092094	OSGEP	TRUE	FALSE
chr14	20449170	C	T	ENST00000206542	ENSG00000092094	OSGEP	TRUE	FALSE
chr14	20449173	T	A	ENST00000206542	ENSG00000092094	OSGEP	TRUE	TRUE
chr14	20449182	G	A	ENST00000206542	ENSG00000092094	OSGEP	TRUE	TRUE
chr14	20449198	A	T	ENST00000206542	ENSG00000092094	OSGEP	TRUE	TRUE
chr14	20449227	C	A	ENST00000206542	ENSG00000092094	OSGEP	TRUE	TRUE
chr14	20449240	G	C	ENST00000206542	ENSG00000092094	OSGEP	TRUE	TRUE
chr14	20449240	G	T	ENST00000206542	ENSG00000092094	OSGEP	TRUE	TRUE
chr14	20449251	C	A	ENST00000206542	ENSG00000092094	OSGEP	TRUE	TRUE
chr14	20449253	G	T	ENST00000206542	ENSG00000092094	OSGEP	TRUE	TRUE
chr14	20449255	G	C	ENST00000206542	ENSG00000092094	OSGEP	TRUE	TRUE
chr14	20449255	G	T	ENST00000206542	ENSG00000092094	OSGEP	TRUE	TRUE
chr14	20449267	C	A	ENST00000206542	ENSG00000092094	OSGEP	TRUE	FALSE
chr14	20449267	C	G	ENST00000206542	ENSG00000092094	OSGEP	TRUE	FALSE
chr14	20449267	C	T	ENST00000206542	ENSG00000092094	OSGEP	TRUE	FALSE
chr14	20449268	T	A	ENST00000206542	ENSG00000092094	OSGEP	TRUE	FALSE
chr14	20449268	T	C	ENST00000206542	ENSG00000092094	OSGEP	TRUE	FALSE
chr14	20449268	T	G	ENST00000206542	ENSG00000092094	OSGEP	TRUE	FALSE
chr14	20451972	A	C	ENST00000206542	ENSG00000092094	OSGEP	TRUE	FALSE
chr14	20451972	A	G	ENST00000206542	ENSG00000092094	OSGEP	TRUE	FALSE
chr14	20451972	A	T	ENST00000206542	ENSG00000092094	OSGEP	TRUE	FALSE
chr14	20451973	C	A	ENST00000206542	ENSG00000092094	OSGEP	TRUE	FALSE
chr14	20451973	C	G	ENST00000206542	ENSG00000092094	OSGEP	TRUE	FALSE
chr14	20451973	C	T	ENST00000206542	ENSG00000092094	OSGEP	TRUE	FALSE
chr14	20451976	G	A	ENST00000206542	ENSG00000092094	OSGEP	TRUE	TRUE
chr14	20451985	C	A	ENST00000206542	ENSG00000092094	OSGEP	TRUE	TRUE
chr14	20451988	C	A	ENST00000206542	ENSG00000092094	OSGEP	TRUE	TRUE
chr14	20451995	A	C	ENST00000206542	ENSG00000092094	OSGEP	TRUE	TRUE
chr14	20451995	A	T	ENST00000206542	ENSG00000092094	OSGEP	TRUE	TRUE
chr14	20451999	A	T	ENST00000206542	ENSG00000092094	OSGEP	TRUE	TRUE
chr14	20452021	C	A	ENST00000206542	ENSG00000092094	OSGEP	TRUE	TRUE
chr14	20452042	C	A	ENST00000206542	ENSG00000092094	OSGEP	TRUE	TRUE
chr14	20452055	A	T	ENST00000206542	ENSG00000092094	OSGEP	TRUE	TRUE
chr14	20452074	A	T	ENST00000206542	ENSG00000092094	OSGEP	TRUE	TRUE
chr14	20452081	T	A	ENST00000206542	ENSG00000092094	OSGEP	TRUE	TRUE
chr14	20452085	C	T	ENST00000206542	ENSG00000092094	OSGEP	TRUE	TRUE
chr14	20452086	C	T	ENST00000206542	ENSG00000092094	OSGEP	TRUE	TRUE
chr14	20452093	G	A	ENST00000206542	ENSG00000092094	OSGEP	TRUE	TRUE
chr14	20452150	C	A	ENST00000206542	ENSG00000092094	OSGEP	TRUE	FALSE
chr14	20452150	C	G	ENST00000206542	ENSG00000092094	OSGEP	TRUE	FALSE
chr14	20452150	C	T	ENST00000206542	ENSG00000092094	OSGEP	TRUE	FALSE
chr14	20452151	T	A	ENST00000206542	ENSG00000092094	OSGEP	TRUE	FALSE
chr14	20452151	T	C	ENST00000206542	ENSG00000092094	OSGEP	TRUE	FALSE
chr14	20452151	T	G	ENST00000206542	ENSG00000092094	OSGEP	TRUE	FALSE
chr14	20452327	A	C	ENST00000206542	ENSG00000092094	OSGEP	TRUE	FALSE
chr14	20452327	A	G	ENST00000206542	ENSG00000092094	OSGEP	TRUE	FALSE
chr14	20452327	A	T	ENST00000206542	ENSG00000092094	OSGEP	TRUE	FALSE
chr14	20452328	C	A	ENST00000206542	ENSG00000092094	OSGEP	TRUE	FALSE
chr14	20452328	C	G	ENST00000206542	ENSG00000092094	OSGEP	TRUE	FALSE
chr14	20452328	C	T	ENST00000206542	ENSG00000092094	OSGEP	TRUE	FALSE
chr14	20452332	T	A	ENST00000206542	ENSG00000092094	OSGEP	TRUE	TRUE
chr14	20452336	G	C	ENST00000206542	ENSG00000092094	OSGEP	TRUE	TRUE
chr14	20452336	G	T	ENST00000206542	ENSG00000092094	OSGEP	TRUE	TRUE
chr14	20452345	G	T	ENST00000206542	ENSG00000092094	OSGEP	TRUE	TRUE
chr14	20452359	G	A	ENST00000206542	ENSG00000092094	OSGEP	TRUE	TRUE
chr14	20452367	A	C	ENST00000206542	ENSG00000092094	OSGEP	TRUE	TRUE
chr14	20452367	A	T	ENST00000206542	ENSG00000092094	OSGEP	TRUE	TRUE
chr14	20452371	C	A	ENST00000206542	ENSG00000092094	OSGEP	TRUE	TRUE
chr14	20452377	C	A	ENST00000206542	ENSG00000092094	OSGEP	TRUE	TRUE
chr14	20452389	C	A	ENST00000206542	ENSG00000092094	OSGEP	TRUE	TRUE
chr14	20452392	G	A	ENST00000206542	ENSG00000092094	OSGEP	TRUE	TRUE
chr14	20452416	G	A	ENST00000206542	ENSG00000092094	OSGEP	TRUE	TRUE
chr14	20452449	C	A	ENST00000206542	ENSG00000092094	OSGEP	TRUE	FALSE
chr14	20452449	C	G	ENST00000206542	ENSG00000092094	OSGEP	TRUE	FALSE
chr14	20452449	C	T	ENST00000206542	ENSG00000092094	OSGEP	TRUE	FALSE
chr14	20452450	T	A	ENST00000206542	ENSG00000092094	OSGEP	TRUE	FALSE
chr14	20452450	T	C	ENST00000206542	ENSG00000092094	OSGEP	TRUE	FALSE
chr14	20452450	T	G	ENST00000206542	ENSG00000092094	OSGEP	TRUE	FALSE
chr14	20454567	A	C	ENST00000206542	ENSG00000092094	OSGEP	TRUE	FALSE
chr14	20454567	A	G	ENST00000206542	ENSG00000092094	OSGEP	TRUE	FALSE
chr14	20454567	A	T	ENST00000206542	ENSG00000092094	OSGEP	TRUE	FALSE
chr14	20454568	C	A	ENST00000206542	ENSG00000092094	OSGEP	TRUE	FALSE
chr14	20454568	C	G	ENST00000206542	ENSG00000092094	OSGEP	TRUE	FALSE
chr14	20454568	C	T	ENST00000206542	ENSG00000092094	OSGEP	TRUE	FALSE
chr14	20454569	C	A	ENST00000206542	ENSG00000092094	OSGEP	TRUE	TRUE
chr14	20454588	G	C	ENST00000206542	ENSG00000092094	OSGEP	TRUE	TRUE
chr14	20454588	G	T	ENST00000206542	ENSG00000092094	OSGEP	TRUE	TRUE
chr14	20454617	T	A	ENST00000206542	ENSG00000092094	OSGEP	TRUE	FALSE
chr14	20454647	T	A	ENST00000206542	ENSG00000092094	OSGEP	FALSE	FALSE
chr14	20454662	C	A	ENST00000206542	ENSG00000092094	OSGEP	FALSE	FALSE
chr14	20455395	G	A	ENST00000216714	ENSG00000100823	APEX1	FALSE	FALSE
chr14	20455395	G	C	ENST00000216714	ENSG00000100823	APEX1	FALSE	FALSE
chr14	20455395	G	T	ENST00000216714	ENSG00000100823	APEX1	FALSE	FALSE
chr14	20455396	T	A	ENST00000216714	ENSG00000100823	APEX1	FALSE	FALSE
chr14	20455396	T	C	ENST00000216714	ENSG00000100823	APEX1	FALSE	FALSE
chr14	20455396	T	G	ENST00000216714	ENSG00000100823	APEX1	FALSE	FALSE
chr14	20455576	A	C	ENST00000216714	ENSG00000100823	APEX1	TRUE	FALSE
chr14	20455576	A	G	ENST00000216714	ENSG00000100823	APEX1	TRUE	FALSE
chr14	20455576	A	T	ENST00000216714	ENSG00000100823	APEX1	TRUE	FALSE
chr14	20455577	G	A	ENST00000216714	ENSG00000100823	APEX1	TRUE	FALSE
chr14	20455577	G	C	ENST00000216714	ENSG00000100823	APEX1	TRUE	FALSE
chr14	20455577	G	T	ENST00000216714	ENSG00000100823	APEX1	TRUE	FALSE
chr14	20455652	A	T	ENST00000216714	ENSG00000100823	APEX1	FALSE	FALSE
chr14	20455661	A	T	ENST00000216714	ENSG00000100823	APEX1	FALSE	FALSE
chr14	20455664	A	T	ENST00000216714	ENSG00000100823	APEX1	FALSE	FALSE
chr14	20455667	G	T	ENST00000216714	ENSG00000100823	APEX1	FALSE	FALSE
chr14	20455679	G	T	ENST00000216714	ENSG00000100823	APEX1	FALSE	FALSE
chr14	20455691	G	T	ENST00000216714	ENSG00000100823	APEX1	FALSE	FALSE
chr14	20455703	G	T	ENST00000216714	ENSG00000100823	APEX1		FALSE
chr14	20455704	G	A	ENST00000216714	ENSG00000100823	APEX1	TRUE	FALSE
chr14	20455704	G	C	ENST00000216714	ENSG00000100823	APEX1	TRUE	FALSE
chr14	20455704	G	T	ENST00000216714	ENSG00000100823	APEX1	TRUE	FALSE
chr14	20455705	T	A	ENST00000216714	ENSG00000100823	APEX1	TRUE	FALSE
chr14	20455705	T	C	ENST00000216714	ENSG00000100823	APEX1	TRUE	FALSE
chr14	20455705	T	G	ENST00000216714	ENSG00000100823	APEX1	TRUE	FALSE
chr14	20455912	A	C	ENST00000216714	ENSG00000100823	APEX1	TRUE	FALSE
chr14	20455912	A	G	ENST00000216714	ENSG00000100823	APEX1	TRUE	FALSE
chr14	20455912	A	T	ENST00000216714	ENSG00000100823	APEX1	TRUE	FALSE
chr14	20455913	G	A	ENST00000216714	ENSG00000100823	APEX1	TRUE	FALSE
chr14	20455913	G	C	ENST00000216714	ENSG00000100823	APEX1	TRUE	TRUE
chr14	20455913	G	T	ENST00000216714	ENSG00000100823	APEX1	TRUE	TRUE
chr14	20455919	G	T	ENST00000216714	ENSG00000100823	APEX1	TRUE	FALSE
chr14	20455925	A	T	ENST00000216714	ENSG00000100823	APEX1	TRUE	FALSE
chr14	20455928	A	T	ENST00000216714	ENSG00000100823	APEX1	TRUE	TRUE
chr14	20455934	A	T	ENST00000216714	ENSG00000100823	APEX1	TRUE	TRUE
chr14	20455946	A	T	ENST00000216714	ENSG00000100823	APEX1	TRUE	TRUE
chr14	20455949	A	T	ENST00000216714	ENSG00000100823	APEX1	TRUE	TRUE
chr14	20455958	A	T	ENST00000216714	ENSG00000100823	APEX1	TRUE	TRUE
chr14	20455961	G	T	ENST00000216714	ENSG00000100823	APEX1	TRUE	TRUE
chr14	20455970	G	T	ENST00000216714	ENSG00000100823	APEX1	TRUE	TRUE
chr14	20455973	G	T	ENST00000216714	ENSG00000100823	APEX1	TRUE	TRUE
chr14	20455990	T	A	ENST00000216714	ENSG00000100823	APEX1	TRUE	TRUE
chr14	20455990	T	G	ENST00000216714	ENSG00000100823	APEX1	TRUE	TRUE
chr14	20455991	G	T	ENST00000216714	ENSG00000100823	APEX1	TRUE	TRUE
chr14	20456006	C	T	ENST00000216714	ENSG00000100823	APEX1	TRUE	TRUE
chr14	20456009	A	T	ENST00000216714	ENSG00000100823	APEX1	TRUE	TRUE
chr14	20456016	C	A	ENST00000216714	ENSG00000100823	APEX1	TRUE	TRUE
chr14	20456016	C	G	ENST00000216714	ENSG00000100823	APEX1	TRUE	TRUE
chr14	20456027	A	T	ENST00000216714	ENSG00000100823	APEX1	TRUE	TRUE
chr14	20456042	A	T	ENST00000216714	ENSG00000100823	APEX1	TRUE	TRUE
chr14	20456050	C	A	ENST00000216714	ENSG00000100823	APEX1	TRUE	TRUE
chr14	20456055	G	A	ENST00000216714	ENSG00000100823	APEX1	TRUE	TRUE
chr14	20456056	G	A	ENST00000216714	ENSG00000100823	APEX1	TRUE	TRUE
chr14	20456072	C	T	ENST00000216714	ENSG00000100823	APEX1	TRUE	TRUE
chr14	20456079	G	A	ENST00000216714	ENSG00000100823	APEX1	TRUE	TRUE
chr14	20456080	G	A	ENST00000216714	ENSG00000100823	APEX1	TRUE	TRUE
chr14	20456084	A	T	ENST00000216714	ENSG00000100823	APEX1	TRUE	TRUE
chr14	20456087	A	T	ENST00000216714	ENSG00000100823	APEX1	TRUE	TRUE
chr14	20456090	A	T	ENST00000216714	ENSG00000100823	APEX1	TRUE	TRUE
chr14	20456093	G	T	ENST00000216714	ENSG00000100823	APEX1	TRUE	TRUE
chr14	20456097	T	A	ENST00000216714	ENSG00000100823	APEX1	TRUE	TRUE
chr14	20456097	T	G	ENST00000216714	ENSG00000100823	APEX1	TRUE	TRUE
chr14	20456102	G	A	ENST00000216714	ENSG00000100823	APEX1	TRUE	FALSE
chr14	20456102	G	C	ENST00000216714	ENSG00000100823	APEX1	TRUE	TRUE
chr14	20456102	G	T	ENST00000216714	ENSG00000100823	APEX1	TRUE	FALSE
chr14	20456103	T	A	ENST00000216714	ENSG00000100823	APEX1	TRUE	FALSE
chr14	20456103	T	C	ENST00000216714	ENSG00000100823	APEX1	TRUE	FALSE
chr14	20456103	T	G	ENST00000216714	ENSG00000100823	APEX1	TRUE	TRUE
chr14	20456666	A	C	ENST00000216714	ENSG00000100823	APEX1	TRUE	FALSE
chr14	20456666	A	G	ENST00000216714	ENSG00000100823	APEX1	TRUE	FALSE
chr14	20456666	A	T	ENST00000216714	ENSG00000100823	APEX1	TRUE	TRUE
chr14	20456667	G	A	ENST00000216714	ENSG00000100823	APEX1	TRUE	TRUE
chr14	20456667	G	C	ENST00000216714	ENSG00000100823	APEX1	TRUE	TRUE
chr14	20456667	G	T	ENST00000216714	ENSG00000100823	APEX1	TRUE	TRUE
chr14	20456669	G	A	ENST00000216714	ENSG00000100823	APEX1	TRUE	TRUE
chr14	20456670	G	A	ENST00000216714	ENSG00000100823	APEX1	TRUE	TRUE
chr14	20456674	A	T	ENST00000216714	ENSG00000100823	APEX1	TRUE	TRUE
chr14	20456677	G	T	ENST00000216714	ENSG00000100823	APEX1	TRUE	TRUE
chr14	20456680	G	T	ENST00000216714	ENSG00000100823	APEX1	TRUE	TRUE
chr14	20456700	C	A	ENST00000216714	ENSG00000100823	APEX1	TRUE	TRUE
chr14	20456704	C	T	ENST00000216714	ENSG00000100823	APEX1	TRUE	TRUE
chr14	20456707	G	T	ENST00000216714	ENSG00000100823	APEX1	TRUE	TRUE
chr14	20456713	A	T	ENST00000216714	ENSG00000100823	APEX1	TRUE	TRUE
chr14	20456718	T	A	ENST00000216714	ENSG00000100823	APEX1	TRUE	TRUE
chr14	20456720	C	A	ENST00000216714	ENSG00000100823	APEX1	TRUE	TRUE
chr14	20456720	C	G	ENST00000216714	ENSG00000100823	APEX1	TRUE	TRUE
chr14	20456722	G	T	ENST00000216714	ENSG00000100823	APEX1	TRUE	TRUE
chr14	20456728	A	T	ENST00000216714	ENSG00000100823	APEX1	TRUE	TRUE
chr14	20456740	G	T	ENST00000216714	ENSG00000100823	APEX1	TRUE	TRUE
chr14	20456746	C	T	ENST00000216714	ENSG00000100823	APEX1	TRUE	TRUE
chr14	20456749	G	T	ENST00000216714	ENSG00000100823	APEX1	TRUE	TRUE
chr14	20456758	G	T	ENST00000216714	ENSG00000100823	APEX1	TRUE	TRUE
chr14	20456770	C	T	ENST00000216714	ENSG00000100823	APEX1	TRUE	TRUE
chr14	20456775	C	A	ENST00000216714	ENSG00000100823	APEX1	TRUE	TRUE
chr14	20456775	C	G	ENST00000216714	ENSG00000100823	APEX1	TRUE	TRUE
chr14	20456777	G	A	ENST00000216714	ENSG00000100823	APEX1	TRUE	TRUE
chr14	20456778	G	A	ENST00000216714	ENSG00000100823	APEX1	TRUE	TRUE
chr14	20456780	C	A	ENST00000216714	ENSG00000100823	APEX1	TRUE	TRUE
chr14	20456780	C	G	ENST00000216714	ENSG00000100823	APEX1	TRUE	TRUE
chr14	20456789	C	A	ENST00000216714	ENSG00000100823	APEX1	TRUE	TRUE
chr14	20456794	A	T	ENST00000216714	ENSG00000100823	APEX1	TRUE	TRUE
chr14	20456797	G	T	ENST00000216714	ENSG00000100823	APEX1	TRUE	TRUE
chr14	20456805	C	A	ENST00000216714	ENSG00000100823	APEX1	TRUE	TRUE
chr14	20456805	C	G	ENST00000216714	ENSG00000100823	APEX1	TRUE	TRUE
chr14	20456830	C	T	ENST00000216714	ENSG00000100823	APEX1	FALSE	FALSE
chr14	20456835	C	A	ENST00000216714	ENSG00000100823	APEX1	FALSE	FALSE
chr14	20456842	A	T	ENST00000216714	ENSG00000100823	APEX1	FALSE	FALSE
chr14	20456853	C	A	ENST00000216714	ENSG00000100823	APEX1	FALSE	FALSE
chr14	20456853	C	G	ENST00000216714	ENSG00000100823	APEX1	FALSE	FALSE
chr14	20456861	G	A	ENST00000216714	ENSG00000100823	APEX1	TRUE	FALSE
chr14	20456861	G	C	ENST00000216714	ENSG00000100823	APEX1	TRUE	FALSE
chr14	20456861	G	T	ENST00000216714	ENSG00000100823	APEX1	TRUE	FALSE
chr14	20456862	T	A	ENST00000216714	ENSG00000100823	APEX1	TRUE	FALSE
chr14	20456862	T	C	ENST00000216714	ENSG00000100823	APEX1	TRUE	FALSE
chr14	20456862	T	G	ENST00000216714	ENSG00000100823	APEX1	TRUE	FALSE
chr14	20456989	A	C	ENST00000216714	ENSG00000100823	APEX1	TRUE	FALSE
chr14	20456989	A	G	ENST00000216714	ENSG00000100823	APEX1	TRUE	TRUE
chr14	20456989	A	T	ENST00000216714	ENSG00000100823	APEX1	TRUE	TRUE
chr14	20456990	G	A	ENST00000216714	ENSG00000100823	APEX1	TRUE	TRUE
chr14	20456990	G	C	ENST00000216714	ENSG00000100823	APEX1	TRUE	TRUE
chr14	20456990	G	T	ENST00000216714	ENSG00000100823	APEX1	TRUE	TRUE
chr14	20456996	G	T	ENST00000216714	ENSG00000100823	APEX1	FALSE	FALSE
chr14	20456999	G	T	ENST00000216714	ENSG00000100823	APEX1	FALSE	FALSE
chr14	20457008	C	T	ENST00000216714	ENSG00000100823	APEX1	FALSE	FALSE
chr14	20457011	G	T	ENST00000216714	ENSG00000100823	APEX1	FALSE	FALSE
chr14	20457032	G	T	ENST00000216714	ENSG00000100823	APEX1	FALSE	FALSE
chr14	20457042	C	A	ENST00000216714	ENSG00000100823	APEX1	FALSE	FALSE
chr14	20457064	T	A	ENST00000216714	ENSG00000100823	APEX1	FALSE	FALSE
chr14	20457064	T	G	ENST00000216714	ENSG00000100823	APEX1	FALSE	FALSE
chr14	20457080	C	T	ENST00000216714	ENSG00000100823	APEX1	FALSE	FALSE
chr14	20457092	C	T	ENST00000216714	ENSG00000100823	APEX1	FALSE	FALSE
chr14	20457098	G	T	ENST00000216714	ENSG00000100823	APEX1	FALSE	FALSE
chr14	20457103	C	A	ENST00000216714	ENSG00000100823	APEX1	FALSE	FALSE
chr14	20457103	C	G	ENST00000216714	ENSG00000100823	APEX1	FALSE	FALSE
chr14	20457107	C	T	ENST00000216714	ENSG00000100823	APEX1	FALSE	FALSE
chr14	20457114	G	A	ENST00000216714	ENSG00000100823	APEX1	FALSE	FALSE
chr14	20457115	G	A	ENST00000216714	ENSG00000100823	APEX1	FALSE	FALSE
chr14	20457119	G	T	ENST00000216714	ENSG00000100823	APEX1	FALSE	FALSE
chr14	20457131	A	T	ENST00000216714	ENSG00000100823	APEX1	FALSE	FALSE
chr14	20457140	A	T	ENST00000216714	ENSG00000100823	APEX1	FALSE	FALSE
chr14	20457155	C	T	ENST00000216714	ENSG00000100823	APEX1	FALSE	FALSE
chr14	20457158	A	T	ENST00000216714	ENSG00000100823	APEX1	FALSE	FALSE
chr14	20457175	T	A	ENST00000216714	ENSG00000100823	APEX1	FALSE	FALSE
chr14	20457176	G	T	ENST00000216714	ENSG00000100823	APEX1	FALSE	FALSE
chr14	20457197	G	T	ENST00000216714	ENSG00000100823	APEX1	FALSE	FALSE
chr14	20457200	G	T	ENST00000216714	ENSG00000100823	APEX1	FALSE	FALSE
chr14	20457221	A	T	ENST00000216714	ENSG00000100823	APEX1	FALSE	FALSE
chr14	20457230	A	T	ENST00000216714	ENSG00000100823	APEX1	FALSE	FALSE
chr14	20457233	A	T	ENST00000216714	ENSG00000100823	APEX1	FALSE	FALSE
chr14	20457254	C	T	ENST00000216714	ENSG00000100823	APEX1	FALSE	FALSE
chr14	20457257	G	T	ENST00000216714	ENSG00000100823	APEX1	FALSE	FALSE
chr14	20457263	C	T	ENST00000216714	ENSG00000100823	APEX1	FALSE	FALSE
chr14	20457275	G	T	ENST00000216714	ENSG00000100823	APEX1	FALSE	FALSE
chr14	20457279	T	A	ENST00000216714	ENSG00000100823	APEX1	FALSE	FALSE
chr14	20457279	T	G	ENST00000216714	ENSG00000100823	APEX1	FALSE	FALSE
chr14	20457284	C	T	ENST00000216714	ENSG00000100823	APEX1	FALSE	FALSE
chr14	20457322	C	A	ENST00000216714	ENSG00000100823	APEX1	FALSE	FALSE
chr14	20457322	C	G	ENST00000216714	ENSG00000100823	APEX1	FALSE	FALSE
chr14	20457337	T	A	ENST00000216714	ENSG00000100823	APEX1	FALSE	FALSE
chr14	20457337	T	G	ENST00000216714	ENSG00000100823	APEX1	FALSE	FALSE
chr14	20457343	C	A	ENST00000216714	ENSG00000100823	APEX1	FALSE	FALSE
chr14	20457343	C	G	ENST00000216714	ENSG00000100823	APEX1	FALSE	FALSE
chr14	20457351	G	A	ENST00000216714	ENSG00000100823	APEX1	FALSE	FALSE
chr14	20457352	G	A	ENST00000216714	ENSG00000100823	APEX1	FALSE	FALSE
chr14	20457358	T	A	ENST00000216714	ENSG00000100823	APEX1	FALSE	FALSE
chr14	20457358	T	G	ENST00000216714	ENSG00000100823	APEX1
chr14	20457371	C	T	ENST00000216714	ENSG00000100823	APEX1	FALSE	FALSE
chr14	20457377	A	T	ENST00000216714	ENSG00000100823	APEX1	FALSE	FALSE
chr14	20457390	G	A	ENST00000216714	ENSG00000100823	APEX1	FALSE	FALSE
chr14	20457391	G	A	ENST00000216714	ENSG00000100823	APEX1	FALSE	FALSE
chr14	20457403	C	A	ENST00000216714	ENSG00000100823	APEX1	FALSE	FALSE
chr14	20457403	C	G	ENST00000216714	ENSG00000100823	APEX1	FALSE	FALSE
chr14	20457408	T	A	ENST00000216714	ENSG00000100823	APEX1	FALSE	FALSE
chr14	20457411	T	A	ENST00000216714	ENSG00000100823	APEX1	FALSE	FALSE
chr14	20457426	T	A	ENST00000216714	ENSG00000100823	APEX1	FALSE	FALSE
chr14	20457426	T	G	ENST00000216714	ENSG00000100823	APEX1	FALSE	FALSE
chr14	20457435	T	A	ENST00000216714	ENSG00000100823	APEX1	FALSE	FALSE
chr14	20457439	T	A	ENST00000216714	ENSG00000100823	APEX1	FALSE	FALSE
chr14	20457446	A	T	ENST00000216714	ENSG00000100823	APEX1	FALSE	FALSE
chr14	20457458	A	T	ENST00000216714	ENSG00000100823	APEX1	FALSE	FALSE
chr14	20457481	T	A	ENST00000216714	ENSG00000100823	APEX1	FALSE	FALSE
chr14	20457496	C	A	ENST00000216714	ENSG00000100823	APEX1	FALSE	FALSE
chr14	20457496	C	G	ENST00000216714	ENSG00000100823	APEX1	FALSE	FALSE
chr14	20458573	G	A	ENST00000250489	ENSG00000165782	PIP4P1	FALSE	FALSE
chr14	20458591	T	A	ENST00000250489	ENSG00000165782	PIP4P1	FALSE	FALSE
chr14	20458595	A	T	ENST00000250489	ENSG00000165782	PIP4P1	FALSE	FALSE
chr14	20458601	C	T	ENST00000250489	ENSG00000165782	PIP4P1	FALSE	FALSE
chr14	20458602	C	T	ENST00000250489	ENSG00000165782	PIP4P1	FALSE	FALSE
chr14	20458604	A	C	ENST00000250489	ENSG00000165782	PIP4P1	FALSE	FALSE
chr14	20458604	A	T	ENST00000250489	ENSG00000165782	PIP4P1	FALSE	FALSE
chr14	20458620	A	T	ENST00000250489	ENSG00000165782	PIP4P1	FALSE	FALSE
chr14	20458622	A	T	ENST00000250489	ENSG00000165782	PIP4P1	FALSE	FALSE
chr14	20458635	A	T	ENST00000250489	ENSG00000165782	PIP4P1	FALSE	FALSE
chr14	20458652	C	T	ENST00000250489	ENSG00000165782	PIP4P1	FALSE	FALSE
chr14	20458653	C	T	ENST00000250489	ENSG00000165782	PIP4P1	FALSE	FALSE
chr14	20458661	A	C	ENST00000250489	ENSG00000165782	PIP4P1	FALSE	FALSE
chr14	20458661	A	T	ENST00000250489	ENSG00000165782	PIP4P1	FALSE	FALSE
chr14	20458672	C	A	ENST00000250489	ENSG00000165782	PIP4P1	FALSE	FALSE
chr14	20458673	A	C	ENST00000250489	ENSG00000165782	PIP4P1	FALSE	FALSE
chr14	20458673	A	T	ENST00000250489	ENSG00000165782	PIP4P1	FALSE	FALSE
chr14	20458678	G	A	ENST00000250489	ENSG00000165782	PIP4P1	FALSE	FALSE
chr14	20458690	T	A	ENST00000250489	ENSG00000165782	PIP4P1	FALSE	FALSE
chr14	20458691	C	T	ENST00000250489	ENSG00000165782	PIP4P1	FALSE	FALSE
chr14	20458692	C	T	ENST00000250489	ENSG00000165782	PIP4P1	FALSE	FALSE
chr14	20458703	C	A	ENST00000250489	ENSG00000165782	PIP4P1	TRUE	FALSE
chr14	20458703	C	G	ENST00000250489	ENSG00000165782	PIP4P1	TRUE	FALSE
chr14	20458703	C	T	ENST00000250489	ENSG00000165782	PIP4P1	TRUE	FALSE
chr14	20458704	T	A	ENST00000250489	ENSG00000165782	PIP4P1	TRUE	FALSE
chr14	20458704	T	C	ENST00000250489	ENSG00000165782	PIP4P1	TRUE	FALSE
chr14	20458704	T	G	ENST00000250489	ENSG00000165782	PIP4P1	TRUE	FALSE
chr14	20459204	A	C	ENST00000250489	ENSG00000165782	PIP4P1	TRUE	FALSE
chr14	20459204	A	G	ENST00000250489	ENSG00000165782	PIP4P1	TRUE	FALSE
chr14	20459204	A	T	ENST00000250489	ENSG00000165782	PIP4P1	TRUE	FALSE
chr14	20459205	C	A	ENST00000250489	ENSG00000165782	PIP4P1	TRUE	FALSE
chr14	20459205	C	G	ENST00000250489	ENSG00000165782	PIP4P1	TRUE	FALSE
chr14	20459205	C	T	ENST00000250489	ENSG00000165782	PIP4P1	TRUE	FALSE
chr14	20459231	A	T	ENST00000250489	ENSG00000165782	PIP4P1	FALSE	FALSE
chr14	20459237	A	T	ENST00000250489	ENSG00000165782	PIP4P1	FALSE	FALSE
chr14	20459246	A	T	ENST00000250489	ENSG00000165782	PIP4P1	FALSE	FALSE
chr14	20459251	G	T	ENST00000250489	ENSG00000165782	PIP4P1	FALSE	FALSE
chr14	20459254	G	T	ENST00000250489	ENSG00000165782	PIP4P1	FALSE	FALSE
chr14	20459260	A	T	ENST00000250489	ENSG00000165782	PIP4P1	TRUE	TRUE
chr14	20459265	T	A	ENST00000250489	ENSG00000165782	PIP4P1	TRUE	TRUE
chr14	20459268	T	A	ENST00000250489	ENSG00000165782	PIP4P1	TRUE	TRUE
chr14	20459275	G	C	ENST00000250489	ENSG00000165782	PIP4P1	TRUE	TRUE
chr14	20459275	G	T	ENST00000250489	ENSG00000165782	PIP4P1	TRUE	TRUE
chr14	20459280	T	A	ENST00000250489	ENSG00000165782	PIP4P1	TRUE	TRUE
chr14	20459294	G	C	ENST00000250489	ENSG00000165782	PIP4P1	TRUE	TRUE
chr14	20459294	G	T	ENST00000250489	ENSG00000165782	PIP4P1	TRUE	TRUE
chr14	20459297	C	A	ENST00000250489	ENSG00000165782	PIP4P1	TRUE	FALSE
chr14	20459297	C	G	ENST00000250489	ENSG00000165782	PIP4P1	TRUE	FALSE
chr14	20459297	C	T	ENST00000250489	ENSG00000165782	PIP4P1	TRUE	FALSE
chr14	20459298	T	A	ENST00000250489	ENSG00000165782	PIP4P1	TRUE	FALSE
chr14	20459298	T	C	ENST00000250489	ENSG00000165782	PIP4P1	TRUE	FALSE
chr14	20459298	T	G	ENST00000250489	ENSG00000165782	PIP4P1	TRUE	FALSE
chr14	20459386	A	C	ENST00000250489	ENSG00000165782	PIP4P1	TRUE	FALSE
chr14	20459386	A	G	ENST00000250489	ENSG00000165782	PIP4P1	TRUE	FALSE
chr14	20459386	A	T	ENST00000250489	ENSG00000165782	PIP4P1	TRUE	FALSE
chr14	20459387	C	A	ENST00000250489	ENSG00000165782	PIP4P1	TRUE	FALSE
chr14	20459387	C	G	ENST00000250489	ENSG00000165782	PIP4P1	TRUE	FALSE
chr14	20459387	C	T	ENST00000250489	ENSG00000165782	PIP4P1	TRUE	FALSE
chr14	20459392	T	A	ENST00000250489	ENSG00000165782	PIP4P1	TRUE	TRUE
chr14	20459396	G	T	ENST00000250489	ENSG00000165782	PIP4P1	TRUE	TRUE
chr14	20459405	A	T	ENST00000250489	ENSG00000165782	PIP4P1	TRUE	TRUE
chr14	20459415	A	T	ENST00000250489	ENSG00000165782	PIP4P1	TRUE	TRUE
chr14	20459434	C	A	ENST00000250489	ENSG00000165782	PIP4P1	TRUE	TRUE
chr14	20459438	C	T	ENST00000250489	ENSG00000165782	PIP4P1	TRUE	TRUE
chr14	20459439	C	T	ENST00000250489	ENSG00000165782	PIP4P1	TRUE	TRUE
chr14	20459441	C	A	ENST00000250489	ENSG00000165782	PIP4P1	TRUE	FALSE
chr14	20459441	C	G	ENST00000250489	ENSG00000165782	PIP4P1	TRUE	FALSE
chr14	20459441	C	T	ENST00000250489	ENSG00000165782	PIP4P1	TRUE	FALSE
chr14	20459442	T	A	ENST00000250489	ENSG00000165782	PIP4P1	TRUE	FALSE
chr14	20459442	T	C	ENST00000250489	ENSG00000165782	PIP4P1	TRUE	FALSE
chr14	20459442	T	G	ENST00000250489	ENSG00000165782	PIP4P1	TRUE	FALSE
chr14	20459626	A	C	ENST00000250489	ENSG00000165782	PIP4P1	TRUE	FALSE
chr14	20459626	A	G	ENST00000250489	ENSG00000165782	PIP4P1	TRUE	FALSE
chr14	20459626	A	T	ENST00000250489	ENSG00000165782	PIP4P1	TRUE	FALSE
chr14	20459627	C	A	ENST00000250489	ENSG00000165782	PIP4P1	TRUE	FALSE
chr14	20459627	C	G	ENST00000250489	ENSG00000165782	PIP4P1	TRUE	FALSE
chr14	20459627	C	T	ENST00000250489	ENSG00000165782	PIP4P1	TRUE	FALSE
chr14	20459642	T	A	ENST00000250489	ENSG00000165782	PIP4P1	TRUE	TRUE
chr14	20459643	G	T	ENST00000250489	ENSG00000165782	PIP4P1	TRUE	TRUE
chr14	20459651	C	A	ENST00000250489	ENSG00000165782	PIP4P1	TRUE	TRUE
chr14	20459652	A	T	ENST00000250489	ENSG00000165782	PIP4P1	TRUE	TRUE
chr14	20459678	G	A	ENST00000250489	ENSG00000165782	PIP4P1	TRUE	TRUE
chr14	20459684	C	A	ENST00000250489	ENSG00000165782	PIP4P1	TRUE	TRUE
chr14	20459699	C	A	ENST00000250489	ENSG00000165782	PIP4P1	TRUE	TRUE
chr14	20459729	T	A	ENST00000250489	ENSG00000165782	PIP4P1	TRUE	TRUE
chr14	20459732	T	A	ENST00000250489	ENSG00000165782	PIP4P1	TRUE	TRUE
chr14	20459733	G	T	ENST00000250489	ENSG00000165782	PIP4P1	TRUE	TRUE
chr14	20459734	C	A	ENST00000250489	ENSG00000165782	PIP4P1	TRUE	FALSE
chr14	20459734	C	G	ENST00000250489	ENSG00000165782	PIP4P1	TRUE	FALSE
chr14	20459734	C	T	ENST00000250489	ENSG00000165782	PIP4P1	TRUE	FALSE
chr14	20459735	T	A	ENST00000250489	ENSG00000165782	PIP4P1	TRUE	FALSE
chr14	20459735	T	C	ENST00000250489	ENSG00000165782	PIP4P1	TRUE	FALSE
chr14	20459735	T	G	ENST00000250489	ENSG00000165782	PIP4P1	TRUE	FALSE
chr14	20460190	A	C	ENST00000250489	ENSG00000165782	PIP4P1	TRUE	FALSE
chr14	20460190	A	G	ENST00000250489	ENSG00000165782	PIP4P1	TRUE	FALSE
chr14	20460190	A	T	ENST00000250489	ENSG00000165782	PIP4P1	TRUE	FALSE
chr14	20460191	C	A	ENST00000250489	ENSG00000165782	PIP4P1	TRUE	FALSE
chr14	20460191	C	G	ENST00000250489	ENSG00000165782	PIP4P1	TRUE	FALSE
chr14	20460191	C	T	ENST00000250489	ENSG00000165782	PIP4P1	TRUE	FALSE
chr14	20460194	G	C	ENST00000250489	ENSG00000165782	PIP4P1	TRUE	TRUE
chr14	20460194	G	T	ENST00000250489	ENSG00000165782	PIP4P1	TRUE	TRUE
chr14	20460206	G	T	ENST00000250489	ENSG00000165782	PIP4P1	TRUE	TRUE
chr14	20460220	G	A	ENST00000250489	ENSG00000165782	PIP4P1	TRUE	TRUE
chr14	20460232	T	A	ENST00000250489	ENSG00000165782	PIP4P1	TRUE	TRUE
chr14	20460233	G	T	ENST00000250489	ENSG00000165782	PIP4P1	TRUE	TRUE
chr14	20460245	A	T	ENST00000250489	ENSG00000165782	PIP4P1	TRUE	TRUE
chr14	20460251	A	T	ENST00000250489	ENSG00000165782	PIP4P1	TRUE	TRUE
chr14	20460257	G	T	ENST00000250489	ENSG00000165782	PIP4P1	TRUE	TRUE
chr14	20460262	G	A	ENST00000250489	ENSG00000165782	PIP4P1	TRUE	TRUE
chr14	20460266	A	C	ENST00000250489	ENSG00000165782	PIP4P1	TRUE	TRUE
chr14	20460266	A	T	ENST00000250489	ENSG00000165782	PIP4P1	TRUE	TRUE
chr14	20460271	T	A	ENST00000250489	ENSG00000165782	PIP4P1	TRUE	TRUE
chr14	20460274	T	A	ENST00000250489	ENSG00000165782	PIP4P1	TRUE	TRUE
chr14	20460292	T	A	ENST00000250489	ENSG00000165782	PIP4P1	TRUE	TRUE
chr14	20460299	C	A	ENST00000250489	ENSG00000165782	PIP4P1	TRUE	FALSE
chr14	20460299	C	G	ENST00000250489	ENSG00000165782	PIP4P1	TRUE	FALSE
chr14	20460299	C	T	ENST00000250489	ENSG00000165782	PIP4P1	TRUE	FALSE
chr14	20460300	T	A	ENST00000250489	ENSG00000165782	PIP4P1	TRUE	FALSE
chr14	20460300	T	C	ENST00000250489	ENSG00000165782	PIP4P1	TRUE	FALSE
chr14	20460300	T	G	ENST00000250489	ENSG00000165782	PIP4P1	TRUE	FALSE
chr14	20460653	A	C	ENST00000250489	ENSG00000165782	PIP4P1	TRUE	FALSE
chr14	20460653	A	G	ENST00000250489	ENSG00000165782	PIP4P1	TRUE	FALSE
chr14	20460653	A	T	ENST00000250489	ENSG00000165782	PIP4P1	TRUE	FALSE
chr14	20460654	C	A	ENST00000250489	ENSG00000165782	PIP4P1	TRUE	FALSE
chr14	20460654	C	G	ENST00000250489	ENSG00000165782	PIP4P1	TRUE	FALSE
chr14	20460654	C	T	ENST00000250489	ENSG00000165782	PIP4P1	TRUE	FALSE
chr14	20460663	C	A	ENST00000250489	ENSG00000165782	PIP4P1	TRUE	TRUE
chr14	20460667	G	T	ENST00000250489	ENSG00000165782	PIP4P1	TRUE	TRUE
chr14	20460676	A	T	ENST00000250489	ENSG00000165782	PIP4P1	TRUE	TRUE
chr14	20460681	T	A	ENST00000250489	ENSG00000165782	PIP4P1	TRUE	TRUE
chr14	20460693	G	A	ENST00000250489	ENSG00000165782	PIP4P1	TRUE	TRUE
chr14	20460702	T	A	ENST00000250489	ENSG00000165782	PIP4P1	TRUE	TRUE
chr14	20460708	C	A	ENST00000250489	ENSG00000165782	PIP4P1	TRUE	TRUE
chr14	20460726	G	A	ENST00000250489	ENSG00000165782	PIP4P1	TRUE	TRUE
chr14	20460727	G	T	ENST00000250489	ENSG00000165782	PIP4P1	TRUE	TRUE
chr14	20460735	G	A	ENST00000250489	ENSG00000165782	PIP4P1	TRUE	TRUE
chr14	20460736	G	T	ENST00000250489	ENSG00000165782	PIP4P1	TRUE	TRUE
chr14	20460776	A	C	ENST00000250489	ENSG00000165782	PIP4P1	TRUE	TRUE
chr14	20460776	A	T	ENST00000250489	ENSG00000165782	PIP4P1	TRUE	TRUE
chr14	20460782	G	C	ENST00000250489	ENSG00000165782	PIP4P1	TRUE	TRUE
chr14	20460782	G	T	ENST00000250489	ENSG00000165782	PIP4P1	TRUE	TRUE
chr14	20460784	A	C	ENST00000250489	ENSG00000165782	PIP4P1	TRUE	TRUE
chr14	20460784	A	T	ENST00000250489	ENSG00000165782	PIP4P1	TRUE	TRUE
chr14	20460801	C	A	ENST00000250489	ENSG00000165782	PIP4P1	TRUE	TRUE
chr14	20460809	A	T	ENST00000250489	ENSG00000165782	PIP4P1	TRUE	TRUE
chr14	20460828	C	A	ENST00000250489	ENSG00000165782	PIP4P1	TRUE	TRUE
chr14	20460846	C	A	ENST00000250489	ENSG00000165782	PIP4P1	FALSE	FALSE
chr14	20460846	C	G	ENST00000250489	ENSG00000165782	PIP4P1	FALSE	FALSE
chr14	20460846	C	T	ENST00000250489	ENSG00000165782	PIP4P1	FALSE	FALSE
chr14	20460847	T	A	ENST00000250489	ENSG00000165782	PIP4P1	FALSE	FALSE
chr14	20460847	T	C	ENST00000250489	ENSG00000165782	PIP4P1	FALSE	FALSE
chr14	20460847	T	G	ENST00000250489	ENSG00000165782	PIP4P1	FALSE	FALSE
chr14	20461182	A	C	ENST00000250489	ENSG00000165782	PIP4P1	FALSE	FALSE
chr14	20461182	A	G	ENST00000250489	ENSG00000165782	PIP4P1	FALSE	FALSE
chr14	20461182	A	T	ENST00000250489	ENSG00000165782	PIP4P1	FALSE	FALSE
chr14	20461183	C	A	ENST00000250489	ENSG00000165782	PIP4P1	FALSE	FALSE
chr14	20461183	C	G	ENST00000250489	ENSG00000165782	PIP4P1	FALSE	FALSE
chr14	20461183	C	T	ENST00000250489	ENSG00000165782	PIP4P1	FALSE	FALSE
chr14	20461190	C	A	ENST00000250489	ENSG00000165782	PIP4P1
chr14	20461191	G	C	ENST00000250489	ENSG00000165782	PIP4P1
chr14	20461191	G	T	ENST00000250489	ENSG00000165782	PIP4P1
chr14	20461220	C	A	ENST00000250489	ENSG00000165782	PIP4P1
chr14	20461255	A	C	ENST00000250489	ENSG00000165782	PIP4P1		FALSE
chr14	20461255	A	T	ENST00000250489	ENSG00000165782	PIP4P1		FALSE
chr14	20461289	C	A	ENST00000250489	ENSG00000165782	PIP4P1	FALSE	FALSE
chr14	20461310	C	A	ENST00000250489	ENSG00000165782	PIP4P1	FALSE	FALSE
chr14	20461313	C	A	ENST00000250489	ENSG00000165782	PIP4P1	FALSE	FALSE
chr14	20469528	G	T	ENST00000361505	ENSG00000198805	PNP	FALSE	FALSE
chr14	20469534	G	T	ENST00000361505	ENSG00000198805	PNP	FALSE	FALSE
chr14	20469536	G	A	ENST00000361505	ENSG00000198805	PNP	TRUE	FALSE
chr14	20469536	G	C	ENST00000361505	ENSG00000198805	PNP	TRUE	FALSE
chr14	20469536	G	T	ENST00000361505	ENSG00000198805	PNP	TRUE	FALSE
chr14	20469537	T	A	ENST00000361505	ENSG00000198805	PNP	TRUE	FALSE
chr14	20469537	T	C	ENST00000361505	ENSG00000198805	PNP	TRUE	FALSE
chr14	20469537	T	G	ENST00000361505	ENSG00000198805	PNP	TRUE	FALSE
chr14	20472306	A	C	ENST00000361505	ENSG00000198805	PNP	TRUE	FALSE
chr14	20472306	A	G	ENST00000361505	ENSG00000198805	PNP	TRUE	FALSE
chr14	20472306	A	T	ENST00000361505	ENSG00000198805	PNP	TRUE	FALSE
chr14	20472307	G	A	ENST00000361505	ENSG00000198805	PNP	TRUE	FALSE
chr14	20472307	G	C	ENST00000361505	ENSG00000198805	PNP	TRUE	FALSE
chr14	20472307	G	T	ENST00000361505	ENSG00000198805	PNP	TRUE	FALSE
chr14	20472311	C	A	ENST00000361505	ENSG00000198805	PNP	FALSE	FALSE
chr14	20472311	C	G	ENST00000361505	ENSG00000198805	PNP	FALSE	FALSE
chr14	20472317	T	A	ENST00000361505	ENSG00000198805	PNP	FALSE	FALSE
chr14	20472317	T	G	ENST00000361505	ENSG00000198805	PNP	FALSE	FALSE
chr14	20472318	G	T	ENST00000361505	ENSG00000198805	PNP	FALSE	FALSE
chr14	20472326	T	A	ENST00000361505	ENSG00000198805	PNP	FALSE	FALSE
chr14	20472326	T	G	ENST00000361505	ENSG00000198805	PNP	FALSE	FALSE
chr14	20472327	A	T	ENST00000361505	ENSG00000198805	PNP	FALSE	FALSE
chr14	20472339	G	T	ENST00000361505	ENSG00000198805	PNP	FALSE	FALSE
chr14	20472343	G	A	ENST00000361505	ENSG00000198805	PNP	FALSE	FALSE
chr14	20472344	G	A	ENST00000361505	ENSG00000198805	PNP	FALSE	FALSE
chr14	20472360	A	T	ENST00000361505	ENSG00000198805	PNP	TRUE	FALSE
chr14	20472366	C	T	ENST00000361505	ENSG00000198805	PNP	TRUE	FALSE
chr14	20472372	C	T	ENST00000361505	ENSG00000198805	PNP	TRUE	TRUE
chr14	20472389	T	A	ENST00000361505	ENSG00000198805	PNP	TRUE	TRUE
chr14	20472396	G	T	ENST00000361505	ENSG00000198805	PNP	TRUE	TRUE
chr14	20472400	T	A	ENST00000361505	ENSG00000198805	PNP	TRUE	TRUE
chr14	20472400	T	G	ENST00000361505	ENSG00000198805	PNP	TRUE	TRUE
chr14	20472402	G	T	ENST00000361505	ENSG00000198805	PNP	TRUE	TRUE
chr14	20472417	A	T	ENST00000361505	ENSG00000198805	PNP	TRUE	TRUE
chr14	20472421	T	A	ENST00000361505	ENSG00000198805	PNP	TRUE	TRUE
chr14	20472421	T	G	ENST00000361505	ENSG00000198805	PNP	TRUE	TRUE
chr14	20472426	C	T	ENST00000361505	ENSG00000198805	PNP	TRUE	TRUE
chr14	20472432	C	T	ENST00000361505	ENSG00000198805	PNP	TRUE	TRUE
chr14	20472446	C	A	ENST00000361505	ENSG00000198805	PNP	TRUE	TRUE
chr14	20472446	C	G	ENST00000361505	ENSG00000198805	PNP	TRUE	TRUE
chr14	20472450	G	T	ENST00000361505	ENSG00000198805	PNP	TRUE	TRUE
chr14	20472468	C	T	ENST00000361505	ENSG00000198805	PNP	TRUE	TRUE
chr14	20472478	G	A	ENST00000361505	ENSG00000198805	PNP	TRUE	FALSE
chr14	20472478	G	C	ENST00000361505	ENSG00000198805	PNP	TRUE	FALSE
chr14	20472478	G	T	ENST00000361505	ENSG00000198805	PNP	TRUE	FALSE
chr14	20472479	T	A	ENST00000361505	ENSG00000198805	PNP	TRUE	FALSE
chr14	20472479	T	C	ENST00000361505	ENSG00000198805	PNP	TRUE	FALSE
chr14	20472479	T	G	ENST00000361505	ENSG00000198805	PNP	TRUE	FALSE
chr14	20474470	A	C	ENST00000361505	ENSG00000198805	PNP	TRUE	FALSE
chr14	20474470	A	G	ENST00000361505	ENSG00000198805	PNP	TRUE	FALSE
chr14	20474470	A	T	ENST00000361505	ENSG00000198805	PNP	TRUE	FALSE
chr14	20474471	G	A	ENST00000361505	ENSG00000198805	PNP	TRUE	FALSE
chr14	20474471	G	C	ENST00000361505	ENSG00000198805	PNP	TRUE	FALSE
chr14	20474471	G	T	ENST00000361505	ENSG00000198805	PNP	TRUE	FALSE
chr14	20474489	C	T	ENST00000361505	ENSG00000198805	PNP	TRUE	TRUE
chr14	20474524	T	A	ENST00000361505	ENSG00000198805	PNP	TRUE	TRUE
chr14	20474534	C	T	ENST00000361505	ENSG00000198805	PNP	TRUE	TRUE
chr14	20474554	T	A	ENST00000361505	ENSG00000198805	PNP	TRUE	TRUE
chr14	20474554	T	G	ENST00000361505	ENSG00000198805	PNP	TRUE	TRUE
chr14	20474555	G	T	ENST00000361505	ENSG00000198805	PNP	TRUE	TRUE
chr14	20474563	C	A	ENST00000361505	ENSG00000198805	PNP	TRUE	TRUE
chr14	20474563	C	G	ENST00000361505	ENSG00000198805	PNP	TRUE	TRUE
chr14	20474571	G	A	ENST00000361505	ENSG00000198805	PNP	TRUE	TRUE
chr14	20474572	G	A	ENST00000361505	ENSG00000198805	PNP	TRUE	TRUE
chr14	20474573	A	T	ENST00000361505	ENSG00000198805	PNP	TRUE	TRUE
chr14	20474576	G	A	ENST00000361505	ENSG00000198805	PNP	TRUE	FALSE
chr14	20474576	G	C	ENST00000361505	ENSG00000198805	PNP	TRUE	FALSE
chr14	20474576	G	T	ENST00000361505	ENSG00000198805	PNP	TRUE	FALSE
chr14	20474577	T	A	ENST00000361505	ENSG00000198805	PNP	TRUE	FALSE
chr14	20474577	T	C	ENST00000361505	ENSG00000198805	PNP	TRUE	FALSE
chr14	20474577	T	G	ENST00000361505	ENSG00000198805	PNP	TRUE	FALSE
chr14	20474771	A	C	ENST00000361505	ENSG00000198805	PNP	TRUE	FALSE
chr14	20474771	A	G	ENST00000361505	ENSG00000198805	PNP	TRUE	FALSE
chr14	20474771	A	T	ENST00000361505	ENSG00000198805	PNP	TRUE	FALSE
chr14	20474772	G	A	ENST00000361505	ENSG00000198805	PNP	TRUE	FALSE
chr14	20474772	G	C	ENST00000361505	ENSG00000198805	PNP	TRUE	FALSE
chr14	20474772	G	T	ENST00000361505	ENSG00000198805	PNP	TRUE	FALSE
chr14	20474839	G	T	ENST00000361505	ENSG00000198805	PNP	TRUE	TRUE
chr14	20474854	A	T	ENST00000361505	ENSG00000198805	PNP	TRUE	TRUE
chr14	20474860	G	T	ENST00000361505	ENSG00000198805	PNP	TRUE	TRUE
chr14	20474866	G	T	ENST00000361505	ENSG00000198805	PNP	TRUE	TRUE
chr14	20474917	C	T	ENST00000361505	ENSG00000198805	PNP	TRUE	TRUE
chr14	20474929	A	T	ENST00000361505	ENSG00000198805	PNP	TRUE	TRUE
chr14	20474944	G	T	ENST00000361505	ENSG00000198805	PNP	TRUE	TRUE
chr14	20474949	G	A	ENST00000361505	ENSG00000198805	PNP	TRUE	FALSE
chr14	20474949	G	C	ENST00000361505	ENSG00000198805	PNP	TRUE	FALSE
chr14	20474949	G	T	ENST00000361505	ENSG00000198805	PNP	TRUE	FALSE
chr14	20474950	T	A	ENST00000361505	ENSG00000198805	PNP	TRUE	FALSE
chr14	20474950	T	C	ENST00000361505	ENSG00000198805	PNP	FALSE	FALSE
chr14	20474950	T	G	ENST00000361505	ENSG00000198805	PNP	TRUE	FALSE
chr14	20475060	A	C	ENST00000361505	ENSG00000198805	PNP	TRUE	FALSE
chr14	20475060	A	G	ENST00000361505	ENSG00000198805	PNP	TRUE	FALSE
chr14	20475060	A	T	ENST00000361505	ENSG00000198805	PNP	TRUE	FALSE
chr14	20475061	G	A	ENST00000361505	ENSG00000198805	PNP	TRUE	FALSE
chr14	20475061	G	C	ENST00000361505	ENSG00000198805	PNP	TRUE	FALSE
chr14	20475061	G	T	ENST00000361505	ENSG00000198805	PNP	TRUE	FALSE
chr14	20475066	G	T	ENST00000361505	ENSG00000198805	PNP	TRUE	TRUE
chr14	20475098	C	A	ENST00000361505	ENSG00000198805	PNP	TRUE	TRUE
chr14	20475098	C	G	ENST00000361505	ENSG00000198805	PNP	TRUE	TRUE
chr14	20475114	C	T	ENST00000361505	ENSG00000198805	PNP	TRUE	TRUE
chr14	20475133	G	A	ENST00000361505	ENSG00000198805	PNP	TRUE	TRUE
chr14	20475134	G	A	ENST00000361505	ENSG00000198805	PNP	TRUE	TRUE
chr14	20475135	A	T	ENST00000361505	ENSG00000198805	PNP	TRUE	TRUE
chr14	20475138	C	T	ENST00000361505	ENSG00000198805	PNP	TRUE	TRUE
chr14	20475147	G	T	ENST00000361505	ENSG00000198805	PNP	TRUE	TRUE
chr14	20475150	C	T	ENST00000361505	ENSG00000198805	PNP	TRUE	TRUE
chr14	20475156	G	T	ENST00000361505	ENSG00000198805	PNP	TRUE	TRUE
chr14	20475162	C	T	ENST00000361505	ENSG00000198805	PNP	TRUE	TRUE
chr14	20475165	G	T	ENST00000361505	ENSG00000198805	PNP	TRUE	TRUE
chr14	20475176	T	A	ENST00000361505	ENSG00000198805	PNP	TRUE	TRUE
chr14	20475176	T	G	ENST00000361505	ENSG00000198805	PNP	TRUE	TRUE
chr14	20475201	G	T	ENST00000361505	ENSG00000198805	PNP	TRUE	TRUE
chr14	20475213	G	T	ENST00000361505	ENSG00000198805	PNP	FALSE	FALSE
chr14	20475218	T	A	ENST00000361505	ENSG00000198805	PNP	FALSE	FALSE
chr14	20475228	C	T	ENST00000361505	ENSG00000198805	PNP	FALSE	FALSE
chr14	20475231	A	T	ENST00000361505	ENSG00000198805	PNP	FALSE	FALSE
chr14	20475237	G	T	ENST00000361505	ENSG00000198805	PNP	FALSE	FALSE
chr14	20475253	G	A	ENST00000361505	ENSG00000198805	PNP	TRUE	FALSE
chr14	20475253	G	C	ENST00000361505	ENSG00000198805	PNP	TRUE	FALSE
chr14	20475253	G	T	ENST00000361505	ENSG00000198805	PNP	TRUE	FALSE
chr14	20475254	T	A	ENST00000361505	ENSG00000198805	PNP	TRUE	FALSE
chr14	20475254	T	C	ENST00000361505	ENSG00000198805	PNP	TRUE	FALSE
chr14	20475254	T	G	ENST00000361505	ENSG00000198805	PNP	TRUE	FALSE
chr14	20476382	A	C	ENST00000361505	ENSG00000198805	PNP	TRUE	FALSE
chr14	20476382	A	G	ENST00000361505	ENSG00000198805	PNP	TRUE	FALSE
chr14	20476382	A	T	ENST00000361505	ENSG00000198805	PNP	TRUE	FALSE
chr14	20476383	G	A	ENST00000361505	ENSG00000198805	PNP	TRUE	FALSE
chr14	20476383	G	C	ENST00000361505	ENSG00000198805	PNP	TRUE	FALSE
chr14	20476383	G	T	ENST00000361505	ENSG00000198805	PNP	TRUE	FALSE
chr14	20476401	G	T	ENST00000361505	ENSG00000198805	PNP	FALSE	FALSE
chr14	20476424	T	A	ENST00000361505	ENSG00000198805	PNP	FALSE	FALSE
chr14	20476425	G	T	ENST00000361505	ENSG00000198805	PNP	FALSE	FALSE
chr14	20476431	C	T	ENST00000361505	ENSG00000198805	PNP	FALSE	FALSE
chr14	20476447	C	A	ENST00000361505	ENSG00000198805	PNP	FALSE	FALSE
chr14	20476447	C	G	ENST00000361505	ENSG00000198805	PNP	FALSE	FALSE
chr14	20476461	A	T	ENST00000361505	ENSG00000198805	PNP	FALSE	FALSE
chr14	20476478	T	A	ENST00000361505	ENSG00000198805	PNP	FALSE	FALSE
chr14	20476478	T	G	ENST00000361505	ENSG00000198805	PNP	FALSE	FALSE
chr14	20476479	G	T	ENST00000361505	ENSG00000198805	PNP	FALSE	FALSE
chr14	20476488	G	T	ENST00000361505	ENSG00000198805	PNP	FALSE	FALSE
chr14	20476491	A	T	ENST00000361505	ENSG00000198805	PNP	FALSE	FALSE
chr14	20476503	G	T	ENST00000361505	ENSG00000198805	PNP	FALSE	FALSE
chr14	20476506	G	T	ENST00000361505	ENSG00000198805	PNP	FALSE	FALSE
chr14	20476513	T	A	ENST00000361505	ENSG00000198805	PNP	FALSE	FALSE
chr14	20476513	T	G	ENST00000361505	ENSG00000198805	PNP	FALSE	FALSE
chr14	20476524	A	T	ENST00000361505	ENSG00000198805	PNP	FALSE	FALSE
chr14	20476527	C	T	ENST00000361505	ENSG00000198805	PNP	FALSE	FALSE
chr14	20476536	C	T	ENST00000361505	ENSG00000198805	PNP	FALSE	FALSE
chr14	20476539	A	T	ENST00000361505	ENSG00000198805	PNP	FALSE	FALSE
chr14	20476543	T	A	ENST00000361505	ENSG00000198805	PNP	FALSE	FALSE
chr14	20476545	G	T	ENST00000361505	ENSG00000198805	PNP	FALSE	FALSE
chr14	20476548	C	T	ENST00000361505	ENSG00000198805	PNP	FALSE	FALSE
chr14	20476590	A	T	ENST00000361505	ENSG00000198805	PNP	FALSE	FALSE
chr14	20505945	G	A	ENST00000430083	ENSG00000182545	RNASE10	FALSE	FALSE
chr14	20505946	G	A	ENST00000430083	ENSG00000182545	RNASE10	FALSE	FALSE
chr14	20505947	G	T	ENST00000430083	ENSG00000182545	RNASE10	FALSE	FALSE
chr14	20505975	G	A	ENST00000430083	ENSG00000182545	RNASE10	FALSE	FALSE
chr14	20505976	G	A	ENST00000430083	ENSG00000182545	RNASE10	FALSE	FALSE
chr14	20506004	C	T	ENST00000430083	ENSG00000182545	RNASE10	FALSE	FALSE
chr14	20506012	T	A	ENST00000430083	ENSG00000182545	RNASE10	FALSE	FALSE
chr14	20506016	G	T	ENST00000430083	ENSG00000182545	RNASE10	FALSE	FALSE
chr14	20506020	G	A	ENST00000430083	ENSG00000182545	RNASE10	FALSE	FALSE
chr14	20506020	G	C	ENST00000430083	ENSG00000182545	RNASE10	FALSE	FALSE
chr14	20506020	G	T	ENST00000430083	ENSG00000182545	RNASE10	FALSE	FALSE
chr14	20506021	T	A	ENST00000430083	ENSG00000182545	RNASE10	FALSE	FALSE
chr14	20506021	T	C	ENST00000430083	ENSG00000182545	RNASE10	FALSE	FALSE
chr14	20506021	T	G	ENST00000430083	ENSG00000182545	RNASE10	FALSE	FALSE
chr14	20510465	A	C	ENST00000430083	ENSG00000182545	RNASE10	TRUE	FALSE
chr14	20510465	A	G	ENST00000430083	ENSG00000182545	RNASE10	TRUE	FALSE
chr14	20510465	A	T	ENST00000430083	ENSG00000182545	RNASE10	TRUE	FALSE
chr14	20510466	G	A	ENST00000430083	ENSG00000182545	RNASE10	TRUE	FALSE
chr14	20510466	G	C	ENST00000430083	ENSG00000182545	RNASE10	TRUE	FALSE
chr14	20510466	G	T	ENST00000430083	ENSG00000182545	RNASE10	TRUE	FALSE
chr14	20510469	A	T	ENST00000430083	ENSG00000182545	RNASE10	FALSE	FALSE
chr14	20510475	A	T	ENST00000430083	ENSG00000182545	RNASE10	FALSE	FALSE
chr14	20510490	C	T	ENST00000430083	ENSG00000182545	RNASE10	FALSE	FALSE
chr14	20510506	T	A	ENST00000430083	ENSG00000182545	RNASE10	FALSE	FALSE
chr14	20510545	T	A	ENST00000430083	ENSG00000182545	RNASE10	FALSE	FALSE
chr14	20510547	G	T	ENST00000430083	ENSG00000182545	RNASE10	FALSE	FALSE
chr14	20510572	T	A	ENST00000430083	ENSG00000182545	RNASE10	FALSE	FALSE
chr14	20510574	G	T	ENST00000430083	ENSG00000182545	RNASE10	FALSE	FALSE
chr14	20510577	G	T	ENST00000430083	ENSG00000182545	RNASE10	FALSE	FALSE
chr14	20510586	C	T	ENST00000430083	ENSG00000182545	RNASE10	FALSE	FALSE
chr14	20510598	G	T	ENST00000430083	ENSG00000182545	RNASE10	FALSE	FALSE
chr14	20510605	G	A	ENST00000430083	ENSG00000182545	RNASE10	FALSE	FALSE
chr14	20510606	G	A	ENST00000430083	ENSG00000182545	RNASE10	FALSE	FALSE
chr14	20510617	C	A	ENST00000430083	ENSG00000182545	RNASE10	FALSE	FALSE
chr14	20510617	C	G	ENST00000430083	ENSG00000182545	RNASE10	FALSE	FALSE
chr14	20510619	C	T	ENST00000430083	ENSG00000182545	RNASE10	FALSE	FALSE
chr14	20510625	A	T	ENST00000430083	ENSG00000182545	RNASE10	FALSE	FALSE
chr14	20510631	G	T	ENST00000430083	ENSG00000182545	RNASE10	FALSE	FALSE
chr14	20510640	G	T	ENST00000430083	ENSG00000182545	RNASE10		FALSE
chr14	20510643	G	T	ENST00000430083	ENSG00000182545	RNASE10		FALSE
chr14	20510646	G	T	ENST00000430083	ENSG00000182545	RNASE10		FALSE
chr14	20510658	C	T	ENST00000430083	ENSG00000182545	RNASE10		FALSE
chr14	20510667	G	T	ENST00000430083	ENSG00000182545	RNASE10		FALSE
chr14	20510688	A	T	ENST00000430083	ENSG00000182545	RNASE10		FALSE
chr14	20510691	G	T	ENST00000430083	ENSG00000182545	RNASE10		FALSE
chr14	20510700	C	T	ENST00000430083	ENSG00000182545	RNASE10		FALSE
chr14	20510710	G	A	ENST00000430083	ENSG00000182545	RNASE10		FALSE
chr14	20510711	G	A	ENST00000430083	ENSG00000182545	RNASE10		FALSE
chr14	20510715	G	T	ENST00000430083	ENSG00000182545	RNASE10		FALSE
chr14	20510733	G	T	ENST00000430083	ENSG00000182545	RNASE10		FALSE
chr14	20510739	G	T	ENST00000430083	ENSG00000182545	RNASE10		FALSE
chr14	20510754	A	T	ENST00000430083	ENSG00000182545	RNASE10
chr14	20510763	A	T	ENST00000430083	ENSG00000182545	RNASE10
chr14	20510770	C	A	ENST00000430083	ENSG00000182545	RNASE10
chr14	20510770	C	G	ENST00000430083	ENSG00000182545	RNASE10
chr14	20510781	C	T	ENST00000430083	ENSG00000182545	RNASE10
chr14	20510790	A	T	ENST00000430083	ENSG00000182545	RNASE10
chr14	20510798	T	A	ENST00000430083	ENSG00000182545	RNASE10
chr14	20510798	T	G	ENST00000430083	ENSG00000182545	RNASE10
chr14	20510811	C	T	ENST00000430083	ENSG00000182545	RNASE10
chr14	20510820	A	T	ENST00000430083	ENSG00000182545	RNASE10
chr14	20510823	G	T	ENST00000430083	ENSG00000182545	RNASE10
chr14	20510828	C	A	ENST00000430083	ENSG00000182545	RNASE10
chr14	20510847	A	T	ENST00000430083	ENSG00000182545	RNASE10
chr14	20510853	A	T	ENST00000430083	ENSG00000182545	RNASE10
chr14	20510856	G	T	ENST00000430083	ENSG00000182545	RNASE10
chr14	20510865	C	T	ENST00000430083	ENSG00000182545	RNASE10
chr14	20510873	C	A	ENST00000430083	ENSG00000182545	RNASE10
chr14	20510880	C	T	ENST00000430083	ENSG00000182545	RNASE10
chr14	20510885	T	A	ENST00000430083	ENSG00000182545	RNASE10
chr14	20510885	T	G	ENST00000430083	ENSG00000182545	RNASE10
chr14	20510898	G	T	ENST00000430083	ENSG00000182545	RNASE10
chr14	20510916	A	T	ENST00000430083	ENSG00000182545	RNASE10
chr14	20510927	T	A	ENST00000430083	ENSG00000182545	RNASE10
chr14	20510948	T	A	ENST00000430083	ENSG00000182545	RNASE10
chr14	20510949	G	T	ENST00000430083	ENSG00000182545	RNASE10
chr14	20510955	A	T	ENST00000430083	ENSG00000182545	RNASE10	FALSE	FALSE
chr14	20510961	G	T	ENST00000430083	ENSG00000182545	RNASE10	FALSE	FALSE
chr14	20510964	A	T	ENST00000430083	ENSG00000182545	RNASE10	FALSE	FALSE
chr14	20510969	T	A	ENST00000430083	ENSG00000182545	RNASE10	FALSE	FALSE
chr14	20510973	A	T	ENST00000430083	ENSG00000182545	RNASE10	FALSE	FALSE
chr14	20510982	C	T	ENST00000430083	ENSG00000182545	RNASE10	FALSE	FALSE
chr14	20510995	T	A	ENST00000430083	ENSG00000182545	RNASE10	FALSE	FALSE
chr14	20511001	T	A	ENST00000430083	ENSG00000182545	RNASE10	FALSE	FALSE
chr14	20511005	C	A	ENST00000430083	ENSG00000182545	RNASE10	FALSE	FALSE
chr14	20511006	G	T	ENST00000430083	ENSG00000182545	RNASE10	FALSE	FALSE
chr14	20511015	C	T	ENST00000430083	ENSG00000182545	RNASE10	FALSE	FALSE
chr14	20511024	C	T	ENST00000430083	ENSG00000182545	RNASE10	FALSE	FALSE
chr14	20511041	C	A	ENST00000430083	ENSG00000182545	RNASE10	FALSE	FALSE
chr14	20511047	C	A	ENST00000430083	ENSG00000182545	RNASE10	FALSE	FALSE
chr14	20511047	C	G	ENST00000430083	ENSG00000182545	RNASE10	FALSE	FALSE
chr14	20511063	A	T	ENST00000430083	ENSG00000182545	RNASE10	FALSE	FALSE
chr14	20511066	A	T	ENST00000430083	ENSG00000182545	RNASE10	FALSE	FALSE
chr14	20511086	T	A	ENST00000430083	ENSG00000182545	RNASE10	FALSE	FALSE
chr14	20511096	A	T	ENST00000430083	ENSG00000182545	RNASE10	FALSE	FALSE
chr14	20511102	C	T	ENST00000430083	ENSG00000182545	RNASE10	FALSE	FALSE
chr14	20511106	T	A	ENST00000430083	ENSG00000182545	RNASE10	FALSE	FALSE
chr14	20511106	T	G	ENST00000430083	ENSG00000182545	RNASE10	FALSE	FALSE
chr14	20511114	G	T	ENST00000430083	ENSG00000182545	RNASE10	FALSE	FALSE
chr14	20511117	C	T	ENST00000430083	ENSG00000182545	RNASE10	FALSE	FALSE
chr14	20556459	G	T	ENST00000555230	ENSG00000188655	RNASE9
chr14	20556481	C	A	ENST00000555230	ENSG00000188655	RNASE9
chr14	20556496	T	A	ENST00000555230	ENSG00000188655	RNASE9
chr14	20556502	C	A	ENST00000555230	ENSG00000188655	RNASE9
chr14	20556511	C	A	ENST00000555230	ENSG00000188655	RNASE9
chr14	20556544	T	A	ENST00000555230	ENSG00000188655	RNASE9
chr14	20556547	G	A	ENST00000555230	ENSG00000188655	RNASE9
chr14	20556553	C	A	ENST00000555230	ENSG00000188655	RNASE9
chr14	20556559	G	A	ENST00000555230	ENSG00000188655	RNASE9
chr14	20556560	C	T	ENST00000555230	ENSG00000188655	RNASE9
chr14	20556561	C	T	ENST00000555230	ENSG00000188655	RNASE9
chr14	20556564	G	C	ENST00000555230	ENSG00000188655	RNASE9
chr14	20556564	G	T	ENST00000555230	ENSG00000188655	RNASE9
chr14	20556566	A	T	ENST00000555230	ENSG00000188655	RNASE9
chr14	20556581	G	C	ENST00000555230	ENSG00000188655	RNASE9
chr14	20556581	G	T	ENST00000555230	ENSG00000188655	RNASE9
chr14	20556589	T	A	ENST00000555230	ENSG00000188655	RNASE9
chr14	20556593	A	C	ENST00000555230	ENSG00000188655	RNASE9
chr14	20556593	A	T	ENST00000555230	ENSG00000188655	RNASE9
chr14	20556600	G	C	ENST00000555230	ENSG00000188655	RNASE9
chr14	20556600	G	T	ENST00000555230	ENSG00000188655	RNASE9
chr14	20556604	C	A	ENST00000555230	ENSG00000188655	RNASE9
chr14	20556605	G	C	ENST00000555230	ENSG00000188655	RNASE9
chr14	20556605	G	T	ENST00000555230	ENSG00000188655	RNASE9
chr14	20556610	T	A	ENST00000555230	ENSG00000188655	RNASE9
chr14	20556611	A	T	ENST00000555230	ENSG00000188655	RNASE9
chr14	20556625	C	A	ENST00000555230	ENSG00000188655	RNASE9
chr14	20556634	C	A	ENST00000555230	ENSG00000188655	RNASE9
chr14	20556639	A	C	ENST00000555230	ENSG00000188655	RNASE9
chr14	20556639	A	T	ENST00000555230	ENSG00000188655	RNASE9
chr14	20556644	A	T	ENST00000555230	ENSG00000188655	RNASE9
chr14	20556647	A	C	ENST00000555230	ENSG00000188655	RNASE9
chr14	20556647	A	T	ENST00000555230	ENSG00000188655	RNASE9
chr14	20556655	C	A	ENST00000555230	ENSG00000188655	RNASE9
chr14	20556658	C	A	ENST00000555230	ENSG00000188655	RNASE9
chr14	20556670	T	A	ENST00000555230	ENSG00000188655	RNASE9
chr14	20556680	A	T	ENST00000555230	ENSG00000188655	RNASE9
chr14	20556685	T	A	ENST00000555230	ENSG00000188655	RNASE9
chr14	20556694	C	A	ENST00000555230	ENSG00000188655	RNASE9
chr14	20556700	T	A	ENST00000555230	ENSG00000188655	RNASE9
chr14	20556701	A	T	ENST00000555230	ENSG00000188655	RNASE9
chr14	20556715	T	A	ENST00000555230	ENSG00000188655	RNASE9
chr14	20556719	G	C	ENST00000555230	ENSG00000188655	RNASE9		FALSE
chr14	20556719	G	T	ENST00000555230	ENSG00000188655	RNASE9		FALSE
chr14	20556722	A	T	ENST00000555230	ENSG00000188655	RNASE9		FALSE
chr14	20556730	T	A	ENST00000555230	ENSG00000188655	RNASE9		FALSE
chr14	20556733	G	A	ENST00000555230	ENSG00000188655	RNASE9		FALSE
chr14	20556739	C	A	ENST00000555230	ENSG00000188655	RNASE9		FALSE
chr14	20556743	A	C	ENST00000555230	ENSG00000188655	RNASE9		FALSE
chr14	20556743	A	T	ENST00000555230	ENSG00000188655	RNASE9		FALSE
chr14	20556748	G	A	ENST00000555230	ENSG00000188655	RNASE9		FALSE
chr14	20556761	G	C	ENST00000555230	ENSG00000188655	RNASE9		FALSE
chr14	20556761	G	T	ENST00000555230	ENSG00000188655	RNASE9		FALSE
chr14	20556769	C	A	ENST00000555230	ENSG00000188655	RNASE9		FALSE
chr14	20556776	C	T	ENST00000555230	ENSG00000188655	RNASE9		FALSE
chr14	20556777	C	T	ENST00000555230	ENSG00000188655	RNASE9		FALSE
chr14	20556787	T	A	ENST00000555230	ENSG00000188655	RNASE9		FALSE
chr14	20556788	G	C	ENST00000555230	ENSG00000188655	RNASE9		FALSE
chr14	20556788	G	T	ENST00000555230	ENSG00000188655	RNASE9		FALSE
chr14	20556791	G	C	ENST00000555230	ENSG00000188655	RNASE9		FALSE
chr14	20556791	G	T	ENST00000555230	ENSG00000188655	RNASE9		FALSE
chr14	20556802	T	A	ENST00000555230	ENSG00000188655	RNASE9		FALSE
chr14	20556805	C	A	ENST00000555230	ENSG00000188655	RNASE9		FALSE
chr14	20556814	C	A	ENST00000555230	ENSG00000188655	RNASE9		FALSE
chr14	20556821	A	T	ENST00000555230	ENSG00000188655	RNASE9	FALSE	FALSE
chr14	20556824	G	C	ENST00000555230	ENSG00000188655	RNASE9	FALSE	FALSE
chr14	20556824	G	T	ENST00000555230	ENSG00000188655	RNASE9	FALSE	FALSE
chr14	20556829	C	A	ENST00000555230	ENSG00000188655	RNASE9	FALSE	FALSE
chr14	20556850	C	A	ENST00000555230	ENSG00000188655	RNASE9	FALSE	FALSE
chr14	20556856	C	A	ENST00000555230	ENSG00000188655	RNASE9	FALSE	FALSE
chr14	20556871	T	A	ENST00000555230	ENSG00000188655	RNASE9	FALSE	FALSE
chr14	20556874	T	A	ENST00000555230	ENSG00000188655	RNASE9	FALSE	FALSE
chr14	20556880	T	A	ENST00000555230	ENSG00000188655	RNASE9	FALSE	FALSE
chr14	20556883	C	A	ENST00000555230	ENSG00000188655	RNASE9	FALSE	FALSE
chr14	20556886	T	A	ENST00000555230	ENSG00000188655	RNASE9	FALSE	FALSE
chr14	20556898	T	A	ENST00000555230	ENSG00000188655	RNASE9	FALSE	FALSE
chr14	20556922	T	A	ENST00000555230	ENSG00000188655	RNASE9	FALSE	FALSE
chr14	20556925	C	A	ENST00000555230	ENSG00000188655	RNASE9	FALSE	FALSE
chr14	20556927	A	T	ENST00000555230	ENSG00000188655	RNASE9	FALSE	FALSE
chr14	20556929	A	T	ENST00000555230	ENSG00000188655	RNASE9	FALSE	FALSE
chr14	20556934	C	A	ENST00000555230	ENSG00000188655	RNASE9	FALSE	FALSE
chr14	20556937	C	A	ENST00000555230	ENSG00000188655	RNASE9	FALSE	FALSE
chr14	20556943	C	A	ENST00000555230	ENSG00000188655	RNASE9	FALSE	FALSE
chr14	20556946	C	A	ENST00000555230	ENSG00000188655	RNASE9	FALSE	FALSE
chr14	20556949	T	A	ENST00000555230	ENSG00000188655	RNASE9	FALSE	FALSE
chr14	20556952	T	A	ENST00000555230	ENSG00000188655	RNASE9	FALSE	FALSE
chr14	20556958	C	A	ENST00000555230	ENSG00000188655	RNASE9	FALSE	FALSE
chr14	20556961	C	A	ENST00000555230	ENSG00000188655	RNASE9	FALSE	FALSE
chr14	20556988	C	A	ENST00000555230	ENSG00000188655	RNASE9	FALSE	FALSE
chr14	20556991	G	A	ENST00000555230	ENSG00000188655	RNASE9	FALSE	FALSE
chr14	20556997	G	A	ENST00000555230	ENSG00000188655	RNASE9	FALSE	FALSE
chr14	20557006	G	A	ENST00000555230	ENSG00000188655	RNASE9	FALSE	FALSE
chr14	20557015	G	A	ENST00000555230	ENSG00000188655	RNASE9	FALSE	FALSE
chr14	20557018	G	A	ENST00000555230	ENSG00000188655	RNASE9	FALSE	FALSE
chr14	20557023	A	T	ENST00000555230	ENSG00000188655	RNASE9	FALSE	FALSE
chr14	20557063	T	A	ENST00000555230	ENSG00000188655	RNASE9	FALSE	FALSE
chr14	20558651	C	A	ENST00000555230	ENSG00000188655	RNASE9	TRUE	FALSE
chr14	20558651	C	G	ENST00000555230	ENSG00000188655	RNASE9	TRUE	FALSE
chr14	20558651	C	T	ENST00000555230	ENSG00000188655	RNASE9	TRUE	FALSE
chr14	20558652	T	A	ENST00000555230	ENSG00000188655	RNASE9	TRUE	FALSE
chr14	20558652	T	C	ENST00000555230	ENSG00000188655	RNASE9	TRUE	FALSE
chr14	20558652	T	G	ENST00000555230	ENSG00000188655	RNASE9	TRUE	FALSE
chr14	20559580	A	C	ENST00000555230	ENSG00000188655	RNASE9	FALSE	FALSE
chr14	20559580	A	G	ENST00000555230	ENSG00000188655	RNASE9	FALSE	FALSE
chr14	20559580	A	T	ENST00000555230	ENSG00000188655	RNASE9	FALSE	FALSE
chr14	20559581	C	A	ENST00000555230	ENSG00000188655	RNASE9	FALSE	FALSE
chr14	20559581	C	G	ENST00000555230	ENSG00000188655	RNASE9	FALSE	FALSE
chr14	20559581	C	T	ENST00000555230	ENSG00000188655	RNASE9	FALSE	FALSE
chr14	20559634	C	A	ENST00000555230	ENSG00000188655	RNASE9	FALSE	FALSE
chr14	20559634	C	G	ENST00000555230	ENSG00000188655	RNASE9	FALSE	FALSE
chr14	20559634	C	T	ENST00000555230	ENSG00000188655	RNASE9	FALSE	FALSE
chr14	20559635	T	A	ENST00000555230	ENSG00000188655	RNASE9	FALSE	FALSE
chr14	20559635	T	C	ENST00000555230	ENSG00000188655	RNASE9	FALSE	FALSE
chr14	20559635	T	G	ENST00000555230	ENSG00000188655	RNASE9	FALSE	FALSE
chr14	20560872	A	C	ENST00000555230	ENSG00000188655	RNASE9	FALSE	FALSE
chr14	20560872	A	G	ENST00000555230	ENSG00000188655	RNASE9	FALSE	FALSE
chr14	20560872	A	T	ENST00000555230	ENSG00000188655	RNASE9	FALSE	FALSE
chr14	20560873	C	A	ENST00000555230	ENSG00000188655	RNASE9	FALSE	FALSE
chr14	20560873	C	G	ENST00000555230	ENSG00000188655	RNASE9	FALSE	FALSE
chr14	20560873	C	T	ENST00000555230	ENSG00000188655	RNASE9	FALSE	FALSE
chr14	20583879	A	T	ENST00000553849	ENSG00000173464	RNASE11
chr14	20583883	T	A	ENST00000553849	ENSG00000173464	RNASE11
chr14	20583890	A	T	ENST00000553849	ENSG00000173464	RNASE11
chr14	20583897	A	C	ENST00000553849	ENSG00000173464	RNASE11
chr14	20583897	A	T	ENST00000553849	ENSG00000173464	RNASE11
chr14	20583899	C	T	ENST00000553849	ENSG00000173464	RNASE11
chr14	20583900	C	T	ENST00000553849	ENSG00000173464	RNASE11
chr14	20583933	A	T	ENST00000553849	ENSG00000173464	RNASE11
chr14	20583940	T	A	ENST00000553849	ENSG00000173464	RNASE11
chr14	20583943	C	A	ENST00000553849	ENSG00000173464	RNASE11
chr14	20583945	A	C	ENST00000553849	ENSG00000173464	RNASE11
chr14	20583945	A	T	ENST00000553849	ENSG00000173464	RNASE11
chr14	20583948	G	C	ENST00000553849	ENSG00000173464	RNASE11
chr14	20583948	G	T	ENST00000553849	ENSG00000173464	RNASE11
chr14	20583962	G	C	ENST00000553849	ENSG00000173464	RNASE11
chr14	20583962	G	T	ENST00000553849	ENSG00000173464	RNASE11
chr14	20583967	G	A	ENST00000553849	ENSG00000173464	RNASE11
chr14	20583968	G	T	ENST00000553849	ENSG00000173464	RNASE11
chr14	20583982	G	A	ENST00000553849	ENSG00000173464	RNASE11
chr14	20583985	T	A	ENST00000553849	ENSG00000173464	RNASE11
chr14	20584000	G	A	ENST00000553849	ENSG00000173464	RNASE11
chr14	20584001	G	T	ENST00000553849	ENSG00000173464	RNASE11
chr14	20584015	C	A	ENST00000553849	ENSG00000173464	RNASE11
chr14	20584021	C	A	ENST00000553849	ENSG00000173464	RNASE11
chr14	20584030	C	A	ENST00000553849	ENSG00000173464	RNASE11
chr14	20584031	A	T	ENST00000553849	ENSG00000173464	RNASE11
chr14	20584034	G	T	ENST00000553849	ENSG00000173464	RNASE11
chr14	20584054	G	A	ENST00000553849	ENSG00000173464	RNASE11
chr14	20584063	T	A	ENST00000553849	ENSG00000173464	RNASE11
chr14	20584064	G	T	ENST00000553849	ENSG00000173464	RNASE11
chr14	20584099	C	A	ENST00000553849	ENSG00000173464	RNASE11
chr14	20584127	C	T	ENST00000553849	ENSG00000173464	RNASE11		FALSE
chr14	20584128	C	T	ENST00000553849	ENSG00000173464	RNASE11		FALSE
chr14	20584132	T	A	ENST00000553849	ENSG00000173464	RNASE11		FALSE
chr14	20584133	G	T	ENST00000553849	ENSG00000173464	RNASE11		FALSE
chr14	20584137	G	T	ENST00000553849	ENSG00000173464	RNASE11		FALSE
chr14	20584141	C	A	ENST00000553849	ENSG00000173464	RNASE11		FALSE
chr14	20584150	C	A	ENST00000553849	ENSG00000173464	RNASE11		FALSE
chr14	20584152	G	C	ENST00000553849	ENSG00000173464	RNASE11		FALSE
chr14	20584152	G	T	ENST00000553849	ENSG00000173464	RNASE11		FALSE
chr14	20584159	T	A	ENST00000553849	ENSG00000173464	RNASE11		FALSE
chr14	20584162	T	A	ENST00000553849	ENSG00000173464	RNASE11		FALSE
chr14	20584163	C	T	ENST00000553849	ENSG00000173464	RNASE11		FALSE
chr14	20584164	C	T	ENST00000553849	ENSG00000173464	RNASE11		FALSE
chr14	20584181	G	T	ENST00000553849	ENSG00000173464	RNASE11		FALSE
chr14	20584184	A	T	ENST00000553849	ENSG00000173464	RNASE11		FALSE
chr14	20584189	C	A	ENST00000553849	ENSG00000173464	RNASE11		FALSE
chr14	20584192	T	A	ENST00000553849	ENSG00000173464	RNASE11		FALSE
chr14	20584203	G	T	ENST00000553849	ENSG00000173464	RNASE11		FALSE
chr14	20584213	C	A	ENST00000553849	ENSG00000173464	RNASE11		FALSE
chr14	20584216	T	A	ENST00000553849	ENSG00000173464	RNASE11		FALSE
chr14	20584226	A	C	ENST00000553849	ENSG00000173464	RNASE11	FALSE	FALSE
chr14	20584226	A	T	ENST00000553849	ENSG00000173464	RNASE11	FALSE	FALSE
chr14	20584233	A	C	ENST00000553849	ENSG00000173464	RNASE11	FALSE	FALSE
chr14	20584233	A	T	ENST00000553849	ENSG00000173464	RNASE11	FALSE	FALSE
chr14	20584240	T	A	ENST00000553849	ENSG00000173464	RNASE11	FALSE	FALSE
chr14	20584251	A	C	ENST00000553849	ENSG00000173464	RNASE11	FALSE	FALSE
chr14	20584251	A	T	ENST00000553849	ENSG00000173464	RNASE11	FALSE	FALSE
chr14	20584273	T	A	ENST00000553849	ENSG00000173464	RNASE11	FALSE	FALSE
chr14	20584297	T	A	ENST00000553849	ENSG00000173464	RNASE11	FALSE	FALSE
chr14	20584302	A	C	ENST00000553849	ENSG00000173464	RNASE11	FALSE	FALSE
chr14	20584302	A	T	ENST00000553849	ENSG00000173464	RNASE11	FALSE	FALSE
chr14	20584320	A	C	ENST00000553849	ENSG00000173464	RNASE11	FALSE	FALSE
chr14	20584320	A	T	ENST00000553849	ENSG00000173464	RNASE11	FALSE	FALSE
chr14	20584327	C	A	ENST00000553849	ENSG00000173464	RNASE11	FALSE	FALSE
chr14	20584336	G	A	ENST00000553849	ENSG00000173464	RNASE11	FALSE	FALSE
chr14	20584339	T	A	ENST00000553849	ENSG00000173464	RNASE11	FALSE	FALSE
chr14	20584342	C	A	ENST00000553849	ENSG00000173464	RNASE11	FALSE	FALSE
chr14	20584342	C	A	ENST00000555283	ENSG00000259060		FALSE	FALSE
chr14	20584345	G	A	ENST00000553849	ENSG00000173464	RNASE11	FALSE	FALSE
chr14	20584345	G	A	ENST00000555283	ENSG00000259060		FALSE	FALSE
chr14	20584354	T	A	ENST00000553849	ENSG00000173464	RNASE11	FALSE	FALSE
chr14	20584354	T	A	ENST00000555283	ENSG00000259060		FALSE	FALSE
chr14	20584364	A	C	ENST00000553849	ENSG00000173464	RNASE11	FALSE	FALSE
chr14	20584364	A	C	ENST00000555283	ENSG00000259060		FALSE	FALSE
chr14	20584364	A	T	ENST00000553849	ENSG00000173464	RNASE11	FALSE	FALSE
chr14	20584364	A	T	ENST00000555283	ENSG00000259060		FALSE	FALSE
chr14	20584369	G	A	ENST00000553849	ENSG00000173464	RNASE11	FALSE	FALSE
chr14	20584369	G	A	ENST00000555283	ENSG00000259060		FALSE	FALSE
chr14	20584375	C	A	ENST00000553849	ENSG00000173464	RNASE11	FALSE	FALSE
chr14	20584375	C	A	ENST00000555283	ENSG00000259060		FALSE	FALSE
chr14	20584378	C	A	ENST00000553849	ENSG00000173464	RNASE11	FALSE	FALSE
chr14	20584378	C	A	ENST00000555283	ENSG00000259060		FALSE	FALSE
chr14	20584390	C	A	ENST00000553849	ENSG00000173464	RNASE11	FALSE	FALSE
chr14	20584390	C	A	ENST00000555283	ENSG00000259060		FALSE	FALSE
chr14	20584393	C	A	ENST00000553849	ENSG00000173464	RNASE11	FALSE	FALSE
chr14	20584393	C	A	ENST00000555283	ENSG00000259060		FALSE	FALSE
chr14	20584396	T	A	ENST00000553849	ENSG00000173464	RNASE11	FALSE	FALSE
chr14	20584396	T	A	ENST00000555283	ENSG00000259060		FALSE	FALSE
chr14	20584405	T	A	ENST00000553849	ENSG00000173464	RNASE11	FALSE	FALSE
chr14	20584405	T	A	ENST00000555283	ENSG00000259060		FALSE	FALSE
chr14	20584417	C	A	ENST00000553849	ENSG00000173464	RNASE11	FALSE	FALSE
chr14	20584417	C	A	ENST00000555283	ENSG00000259060		FALSE	FALSE
chr14	20584419	G	C	ENST00000553849	ENSG00000173464	RNASE11	FALSE	FALSE
chr14	20584419	G	C	ENST00000555283	ENSG00000259060		FALSE	FALSE
chr14	20584419	G	T	ENST00000553849	ENSG00000173464	RNASE11	FALSE	FALSE
chr14	20584419	G	T	ENST00000555283	ENSG00000259060		FALSE	FALSE
chr14	20584426	C	A	ENST00000553849	ENSG00000173464	RNASE11	FALSE	FALSE
chr14	20584426	C	A	ENST00000555283	ENSG00000259060		FALSE	FALSE
chr14	20584471	C	A	ENST00000553849	ENSG00000173464	RNASE11	FALSE	FALSE
chr14	20584471	C	A	ENST00000555283	ENSG00000259060		FALSE	FALSE
chr14	20584477	C	A	ENST00000555283	ENSG00000259060		FALSE	FALSE
chr14	20584487	G	C	ENST00000555283	ENSG00000259060		FALSE	FALSE
chr14	20584487	G	T	ENST00000555283	ENSG00000259060		FALSE	FALSE
chr14	20584495	T	A	ENST00000555283	ENSG00000259060		FALSE	FALSE
chr14	20584497	C	A	ENST00000553849	ENSG00000173464	RNASE11	TRUE	FALSE
chr14	20584497	C	A	ENST00000555283	ENSG00000259060		TRUE	FALSE
chr14	20584497	C	G	ENST00000553849	ENSG00000173464	RNASE11	TRUE	FALSE
chr14	20584497	C	G	ENST00000555283	ENSG00000259060		TRUE	FALSE
chr14	20584497	C	T	ENST00000553849	ENSG00000173464	RNASE11	TRUE	FALSE
chr14	20584497	C	T	ENST00000555283	ENSG00000259060		TRUE	FALSE
chr14	20584498	T	A	ENST00000553849	ENSG00000173464	RNASE11	TRUE	FALSE
chr14	20584498	T	A	ENST00000555283	ENSG00000259060		TRUE	FALSE
chr14	20584498	T	C	ENST00000553849	ENSG00000173464	RNASE11	TRUE	FALSE
chr14	20584498	T	C	ENST00000555283	ENSG00000259060		TRUE	FALSE
chr14	20584498	T	G	ENST00000553849	ENSG00000173464	RNASE11	TRUE	FALSE
chr14	20584498	T	G	ENST00000555283	ENSG00000259060		TRUE	FALSE
chr14	20587561	A	C	ENST00000553849	ENSG00000173464	RNASE11	TRUE	FALSE
chr14	20587561	A	G	ENST00000553849	ENSG00000173464	RNASE11	TRUE	FALSE
chr14	20587561	A	T	ENST00000553849	ENSG00000173464	RNASE11	TRUE	FALSE
chr14	20587562	C	A	ENST00000553849	ENSG00000173464	RNASE11	TRUE	FALSE
chr14	20587562	C	G	ENST00000553849	ENSG00000173464	RNASE11	TRUE	FALSE
chr14	20587562	C	T	ENST00000553849	ENSG00000173464	RNASE11	TRUE	FALSE
chr14	20590285	T	A	ENST00000556526	ENSG00000258436	RNASE12	FALSE	FALSE
chr14	20590289	A	C	ENST00000556526	ENSG00000258436	RNASE12	FALSE	FALSE
chr14	20590289	A	T	ENST00000556526	ENSG00000258436	RNASE12	FALSE	FALSE
chr14	20590314	A	T	ENST00000556526	ENSG00000258436	RNASE12	FALSE	FALSE
chr14	20590322	A	T	ENST00000556526	ENSG00000258436	RNASE12	FALSE	FALSE
chr14	20590345	C	A	ENST00000556526	ENSG00000258436	RNASE12	FALSE	FALSE
chr14	20590355	A	C	ENST00000556526	ENSG00000258436	RNASE12	FALSE	FALSE
chr14	20590355	A	T	ENST00000556526	ENSG00000258436	RNASE12	FALSE	FALSE
chr14	20590361	G	C	ENST00000556526	ENSG00000258436	RNASE12	FALSE	FALSE
chr14	20590361	G	T	ENST00000556526	ENSG00000258436	RNASE12	FALSE	FALSE
chr14	20590367	G	T	ENST00000556526	ENSG00000258436	RNASE12	FALSE	FALSE
chr14	20590376	G	C	ENST00000556526	ENSG00000258436	RNASE12	FALSE	FALSE
chr14	20590376	G	T	ENST00000556526	ENSG00000258436	RNASE12	FALSE	FALSE
chr14	20590381	T	A	ENST00000556526	ENSG00000258436	RNASE12	FALSE	FALSE
chr14	20590390	C	A	ENST00000556526	ENSG00000258436	RNASE12	FALSE	FALSE
chr14	20590399	G	A	ENST00000556526	ENSG00000258436	RNASE12		FALSE
chr14	20590400	A	T	ENST00000556526	ENSG00000258436	RNASE12		FALSE
chr14	20590414	T	A	ENST00000556526	ENSG00000258436	RNASE12		FALSE
chr14	20590420	T	A	ENST00000556526	ENSG00000258436	RNASE12		FALSE
chr14	20590426	C	A	ENST00000556526	ENSG00000258436	RNASE12		FALSE
chr14	20590432	G	A	ENST00000556526	ENSG00000258436	RNASE12		FALSE
chr14	20590436	G	T	ENST00000556526	ENSG00000258436	RNASE12		FALSE
chr14	20590449	G	T	ENST00000556526	ENSG00000258436	RNASE12		FALSE
chr14	20590459	G	A	ENST00000556526	ENSG00000258436	RNASE12		FALSE
chr14	20590460	G	T	ENST00000556526	ENSG00000258436	RNASE12		FALSE
chr14	20590471	T	A	ENST00000556526	ENSG00000258436	RNASE12		FALSE
chr14	20590474	T	A	ENST00000556526	ENSG00000258436	RNASE12	FALSE	FALSE
chr14	20590484	G	T	ENST00000556526	ENSG00000258436	RNASE12	FALSE	FALSE
chr14	20590501	T	A	ENST00000556526	ENSG00000258436	RNASE12	FALSE	FALSE
chr14	20590504	G	A	ENST00000556526	ENSG00000258436	RNASE12	FALSE	FALSE
chr14	20590513	C	A	ENST00000556526	ENSG00000258436	RNASE12	FALSE	FALSE
chr14	20590531	C	A	ENST00000556526	ENSG00000258436	RNASE12	FALSE	FALSE
chr14	20590534	T	A	ENST00000556526	ENSG00000258436	RNASE12	FALSE	FALSE
chr14	20590537	T	A	ENST00000556526	ENSG00000258436	RNASE12	FALSE	FALSE
chr14	20590538	A	T	ENST00000556526	ENSG00000258436	RNASE12	FALSE	FALSE
chr14	20590555	C	A	ENST00000556526	ENSG00000258436	RNASE12	FALSE	FALSE
chr14	20590567	T	A	ENST00000556526	ENSG00000258436	RNASE12	FALSE	FALSE
chr14	20590570	G	A	ENST00000556526	ENSG00000258436	RNASE12	FALSE	FALSE
chr14	20590586	G	T	ENST00000556526	ENSG00000258436	RNASE12	FALSE	FALSE
chr14	20590589	G	C	ENST00000556526	ENSG00000258436	RNASE12	FALSE	FALSE
chr14	20590589	G	T	ENST00000556526	ENSG00000258436	RNASE12	FALSE	FALSE
chr14	20590591	A	C	ENST00000555283	ENSG00000259060		FALSE	FALSE
chr14	20590591	A	G	ENST00000555283	ENSG00000259060		FALSE	FALSE
chr14	20590591	A	T	ENST00000555283	ENSG00000259060		FALSE	FALSE
chr14	20590592	C	A	ENST00000555283	ENSG00000259060		FALSE	FALSE
chr14	20590592	C	G	ENST00000555283	ENSG00000259060		FALSE	FALSE
chr14	20590592	C	T	ENST00000555283	ENSG00000259060		FALSE	FALSE
chr14	20590594	T	A	ENST00000555283	ENSG00000259060		FALSE	FALSE
chr14	20590618	G	A	ENST00000555283	ENSG00000259060		FALSE	FALSE
chr14	20590618	G	A	ENST00000556526	ENSG00000258436	RNASE12	FALSE	FALSE
chr14	20590622	G	C	ENST00000555283	ENSG00000259060		FALSE	FALSE
chr14	20590622	G	C	ENST00000556526	ENSG00000258436	RNASE12	FALSE	FALSE
chr14	20590622	G	T	ENST00000555283	ENSG00000259060		FALSE	FALSE
chr14	20590622	G	T	ENST00000556526	ENSG00000258436	RNASE12	FALSE	FALSE
chr14	20590635	A	T	ENST00000555283	ENSG00000259060		FALSE	FALSE
chr14	20590635	A	T	ENST00000556526	ENSG00000258436	RNASE12	FALSE	FALSE
chr14	20590642	C	A	ENST00000555283	ENSG00000259060		FALSE	FALSE
chr14	20590642	C	A	ENST00000556526	ENSG00000258436	RNASE12	FALSE	FALSE
chr14	20590644	A	C	ENST00000555283	ENSG00000259060
chr14	20590644	A	C	ENST00000556526	ENSG00000258436	RNASE12	FALSE	FALSE
chr14	20590644	A	T	ENST00000555283	ENSG00000259060
chr14	20590644	A	T	ENST00000556526	ENSG00000258436	RNASE12	FALSE	FALSE
chr14	20590650	G	C	ENST00000555283	ENSG00000259060
chr14	20590650	G	C	ENST00000556526	ENSG00000258436	RNASE12	FALSE	FALSE
chr14	20590650	G	T	ENST00000555283	ENSG00000259060
chr14	20590650	G	T	ENST00000556526	ENSG00000258436	RNASE12	FALSE	FALSE
chr14	20590663	C	A	ENST00000555283	ENSG00000259060			FALSE
chr14	20590663	C	A	ENST00000556526	ENSG00000258436	RNASE12	FALSE	FALSE
chr14	20590675	C	A	ENST00000555283	ENSG00000259060		FALSE	FALSE
chr14	20590675	C	A	ENST00000556526	ENSG00000258436	RNASE12	FALSE	FALSE
chr14	20590681	C	A	ENST00000555283	ENSG00000259060		FALSE	FALSE
chr14	20590681	C	A	ENST00000556526	ENSG00000258436	RNASE12	FALSE	FALSE
chr14	20590682	C	T	ENST00000555283	ENSG00000259060		FALSE	FALSE
chr14	20590682	C	T	ENST00000556526	ENSG00000258436	RNASE12	FALSE	FALSE
chr14	20590683	C	T	ENST00000555283	ENSG00000259060		FALSE	FALSE
chr14	20590683	C	T	ENST00000556526	ENSG00000258436	RNASE12	FALSE	FALSE
chr14	20590698	A	T	ENST00000555283	ENSG00000259060		FALSE	FALSE
chr14	20590698	A	T	ENST00000556526	ENSG00000258436	RNASE12	FALSE	FALSE
chr14	20590762	C	A	ENST00000555283	ENSG00000259060		FALSE	FALSE
chr14	20590762	C	G	ENST00000555283	ENSG00000259060		FALSE	FALSE
chr14	20590762	C	T	ENST00000555283	ENSG00000259060		FALSE	FALSE
chr14	20590763	T	A	ENST00000555283	ENSG00000259060		FALSE	FALSE
chr14	20590763	T	C	ENST00000555283	ENSG00000259060		FALSE	FALSE
chr14	20590763	T	G	ENST00000555283	ENSG00000259060		FALSE	FALSE
chr14	20609542	A	C	ENST00000555283	ENSG00000259060		FALSE	FALSE
chr14	20609542	A	G	ENST00000555283	ENSG00000259060		FALSE	FALSE
chr14	20609542	A	T	ENST00000555283	ENSG00000259060		FALSE	FALSE
chr14	20609543	C	A	ENST00000555283	ENSG00000259060		FALSE	FALSE
chr14	20609543	C	G	ENST00000555283	ENSG00000259060		FALSE	FALSE
chr14	20609543	C	T	ENST00000555283	ENSG00000259060		FALSE	FALSE
chr14	20640701	T	A	ENST00000320704	ENSG00000181803	OR6S1	FALSE	FALSE
chr14	20640710	T	A	ENST00000320704	ENSG00000181803	OR6S1	FALSE	FALSE
chr14	20640713	C	A	ENST00000320704	ENSG00000181803	OR6S1	FALSE	FALSE
chr14	20640720	A	T	ENST00000320704	ENSG00000181803	OR6S1	FALSE	FALSE
chr14	20640725	T	A	ENST00000320704	ENSG00000181803	OR6S1	FALSE	FALSE
chr14	20640733	A	C	ENST00000320704	ENSG00000181803	OR6S1	FALSE	FALSE
chr14	20640733	A	T	ENST00000320704	ENSG00000181803	OR6S1	FALSE	FALSE
chr14	20640745	A	C	ENST00000320704	ENSG00000181803	OR6S1	FALSE	FALSE
chr14	20640745	A	T	ENST00000320704	ENSG00000181803	OR6S1	FALSE	FALSE
chr14	20640764	T	A	ENST00000320704	ENSG00000181803	OR6S1	FALSE	FALSE
chr14	20640779	T	A	ENST00000320704	ENSG00000181803	OR6S1	FALSE	FALSE
chr14	20640781	A	T	ENST00000320704	ENSG00000181803	OR6S1	FALSE	FALSE
chr14	20640788	C	A	ENST00000320704	ENSG00000181803	OR6S1	FALSE	FALSE
chr14	20640791	T	A	ENST00000320704	ENSG00000181803	OR6S1	FALSE	FALSE
chr14	20640797	G	A	ENST00000320704	ENSG00000181803	OR6S1	FALSE	FALSE
chr14	20640800	C	A	ENST00000320704	ENSG00000181803	OR6S1	FALSE	FALSE
chr14	20640808	A	C	ENST00000320704	ENSG00000181803	OR6S1	FALSE	FALSE
chr14	20640808	A	T	ENST00000320704	ENSG00000181803	OR6S1	FALSE	FALSE
chr14	20640813	A	C	ENST00000320704	ENSG00000181803	OR6S1	FALSE	FALSE
chr14	20640813	A	T	ENST00000320704	ENSG00000181803	OR6S1	FALSE	FALSE
chr14	20640829	A	T	ENST00000320704	ENSG00000181803	OR6S1	FALSE	FALSE
chr14	20640867	C	T	ENST00000320704	ENSG00000181803	OR6S1	FALSE	FALSE
chr14	20640868	C	T	ENST00000320704	ENSG00000181803	OR6S1	FALSE	FALSE
chr14	20640893	G	A	ENST00000320704	ENSG00000181803	OR6S1	FALSE	FALSE
chr14	20640895	G	T	ENST00000320704	ENSG00000181803	OR6S1	FALSE	FALSE
chr14	20640906	A	C	ENST00000320704	ENSG00000181803	OR6S1	TRUE	TRUE
chr14	20640906	A	T	ENST00000320704	ENSG00000181803	OR6S1	TRUE	TRUE
chr14	20640926	C	A	ENST00000320704	ENSG00000181803	OR6S1	TRUE	TRUE
chr14	20640927	A	C	ENST00000320704	ENSG00000181803	OR6S1	TRUE	TRUE
chr14	20640927	A	T	ENST00000320704	ENSG00000181803	OR6S1	TRUE	TRUE
chr14	20640949	A	T	ENST00000320704	ENSG00000181803	OR6S1	TRUE	TRUE
chr14	20640960	A	T	ENST00000320704	ENSG00000181803	OR6S1	TRUE	TRUE
chr14	20640977	T	A	ENST00000320704	ENSG00000181803	OR6S1	TRUE	TRUE
chr14	20640980	G	A	ENST00000320704	ENSG00000181803	OR6S1	TRUE	TRUE
chr14	20640988	G	C	ENST00000320704	ENSG00000181803	OR6S1	TRUE	TRUE
chr14	20640988	G	T	ENST00000320704	ENSG00000181803	OR6S1	TRUE	TRUE
chr14	20641029	G	C	ENST00000320704	ENSG00000181803	OR6S1	TRUE	TRUE
chr14	20641029	G	T	ENST00000320704	ENSG00000181803	OR6S1	TRUE	TRUE
chr14	20641051	A	T	ENST00000320704	ENSG00000181803	OR6S1	TRUE	TRUE
chr14	20641094	C	A	ENST00000320704	ENSG00000181803	OR6S1	TRUE	TRUE
chr14	20641097	C	A	ENST00000320704	ENSG00000181803	OR6S1	TRUE	TRUE
chr14	20641103	T	A	ENST00000320704	ENSG00000181803	OR6S1	TRUE	TRUE
chr14	20641106	T	A	ENST00000320704	ENSG00000181803	OR6S1	TRUE	TRUE
chr14	20641116	G	T	ENST00000320704	ENSG00000181803	OR6S1	TRUE	TRUE
chr14	20641146	G	T	ENST00000320704	ENSG00000181803	OR6S1	TRUE	TRUE
chr14	20641160	G	A	ENST00000320704	ENSG00000181803	OR6S1	TRUE	TRUE
chr14	20641175	G	A	ENST00000320704	ENSG00000181803	OR6S1	TRUE	TRUE
chr14	20641178	T	A	ENST00000320704	ENSG00000181803	OR6S1	TRUE	TRUE
chr14	20641179	A	T	ENST00000320704	ENSG00000181803	OR6S1	TRUE	TRUE
chr14	20641192	A	T	ENST00000320704	ENSG00000181803	OR6S1	TRUE	TRUE
chr14	20641232	C	A	ENST00000320704	ENSG00000181803	OR6S1	TRUE	TRUE
chr14	20641239	C	T	ENST00000320704	ENSG00000181803	OR6S1	TRUE	TRUE
chr14	20641240	C	T	ENST00000320704	ENSG00000181803	OR6S1	TRUE	TRUE
chr14	20641242	G	T	ENST00000320704	ENSG00000181803	OR6S1	TRUE	TRUE
chr14	20641249	A	T	ENST00000320704	ENSG00000181803	OR6S1	TRUE	TRUE
chr14	20641263	G	T	ENST00000320704	ENSG00000181803	OR6S1	TRUE	TRUE
chr14	20641285	A	T	ENST00000320704	ENSG00000181803	OR6S1	TRUE	TRUE
chr14	20641290	G	C	ENST00000320704	ENSG00000181803	OR6S1	TRUE	TRUE
chr14	20641290	G	T	ENST00000320704	ENSG00000181803	OR6S1	TRUE	TRUE
chr14	20641305	A	T	ENST00000320704	ENSG00000181803	OR6S1	TRUE	TRUE
chr14	20641317	G	C	ENST00000320704	ENSG00000181803	OR6S1	TRUE	TRUE
chr14	20641317	G	T	ENST00000320704	ENSG00000181803	OR6S1	TRUE	TRUE
chr14	20641342	A	T	ENST00000320704	ENSG00000181803	OR6S1	TRUE	FALSE
chr14	20641348	A	C	ENST00000320704	ENSG00000181803	OR6S1	TRUE	FALSE
chr14	20641348	A	T	ENST00000320704	ENSG00000181803	OR6S1	TRUE	FALSE
chr14	20641355	C	A	ENST00000320704	ENSG00000181803	OR6S1	TRUE	FALSE
chr14	20641374	G	C	ENST00000320704	ENSG00000181803	OR6S1	TRUE	FALSE
chr14	20641374	G	T	ENST00000320704	ENSG00000181803	OR6S1	TRUE	FALSE
chr14	20641380	A	C	ENST00000320704	ENSG00000181803	OR6S1	TRUE	FALSE
chr14	20641380	A	T	ENST00000320704	ENSG00000181803	OR6S1	TRUE	FALSE
chr14	20641388	G	A	ENST00000320704	ENSG00000181803	OR6S1	TRUE	FALSE
chr14	20641395	A	T	ENST00000320704	ENSG00000181803	OR6S1	TRUE	FALSE
chr14	20641421	G	A	ENST00000320704	ENSG00000181803	OR6S1	TRUE	FALSE
chr14	20641426	G	C	ENST00000320704	ENSG00000181803	OR6S1	TRUE	FALSE
chr14	20641426	G	T	ENST00000320704	ENSG00000181803	OR6S1	TRUE	FALSE
chr14	20641448	T	A	ENST00000320704	ENSG00000181803	OR6S1	FALSE	FALSE
chr14	20641478	C	A	ENST00000320704	ENSG00000181803	OR6S1	FALSE	FALSE
chr14	20641482	G	T	ENST00000320704	ENSG00000181803	OR6S1	FALSE	FALSE
chr14	20641506	G	C	ENST00000320704	ENSG00000181803	OR6S1	FALSE	FALSE
chr14	20641506	G	T	ENST00000320704	ENSG00000181803	OR6S1	FALSE	FALSE
chr14	20641520	G	A	ENST00000320704	ENSG00000181803	OR6S1	FALSE	FALSE
chr14	20641526	G	A	ENST00000320704	ENSG00000181803	OR6S1	FALSE	FALSE
chr14	20641555	A	T	ENST00000320704	ENSG00000181803	OR6S1	FALSE	FALSE
chr14	20641581	A	C	ENST00000320704	ENSG00000181803	OR6S1	FALSE	FALSE
chr14	20641581	A	T	ENST00000320704	ENSG00000181803	OR6S1	FALSE	FALSE
chr14	20641606	A	C	ENST00000320704	ENSG00000181803	OR6S1	FALSE	FALSE
chr14	20641606	A	T	ENST00000320704	ENSG00000181803	OR6S1	FALSE	FALSE
chr14	20641610	C	A	ENST00000320704	ENSG00000181803	OR6S1	FALSE	FALSE
chr14	20641616	T	A	ENST00000320704	ENSG00000181803	OR6S1	FALSE	FALSE
chr14	20641655	C	A	ENST00000320704	ENSG00000181803	OR6S1	FALSE	FALSE
chr14	20684759	G	A	ENST00000553909	ENSG00000259171		FALSE	FALSE
chr14	20684759	G	A	ENST00000555835	ENSG00000258818	RNASE4	FALSE	FALSE
chr14	20684759	G	C	ENST00000553909	ENSG00000259171		FALSE	FALSE
chr14	20684759	G	C	ENST00000555835	ENSG00000258818	RNASE4	FALSE	FALSE
chr14	20684759	G	T	ENST00000553909	ENSG00000259171		FALSE	FALSE
chr14	20684759	G	T	ENST00000555835	ENSG00000258818	RNASE4	FALSE	FALSE
chr14	20684760	T	A	ENST00000553909	ENSG00000259171		FALSE	FALSE
chr14	20684760	T	A	ENST00000555835	ENSG00000258818	RNASE4	FALSE	FALSE
chr14	20684760	T	C	ENST00000553909	ENSG00000259171		FALSE	FALSE
chr14	20684760	T	C	ENST00000555835	ENSG00000258818	RNASE4	FALSE	FALSE
chr14	20684760	T	G	ENST00000553909	ENSG00000259171		FALSE	FALSE
chr14	20684760	T	G	ENST00000555835	ENSG00000258818	RNASE4	FALSE	FALSE
chr14	20688875	G	A	ENST00000397990	ENSG00000214274	ANG	FALSE	FALSE
chr14	20688875	G	C	ENST00000397990	ENSG00000214274	ANG	FALSE	FALSE
chr14	20688875	G	T	ENST00000397990	ENSG00000214274	ANG	FALSE	FALSE
chr14	20688876	T	A	ENST00000397990	ENSG00000214274	ANG	FALSE	FALSE
chr14	20688876	T	C	ENST00000397990	ENSG00000214274	ANG	FALSE	FALSE
chr14	20688876	T	G	ENST00000397990	ENSG00000214274	ANG	FALSE	FALSE
chr14	20693545	A	C	ENST00000397990	ENSG00000214274	ANG	TRUE	FALSE
chr14	20693545	A	C	ENST00000553909	ENSG00000259171		TRUE	FALSE
chr14	20693545	A	G	ENST00000397990	ENSG00000214274	ANG	TRUE	FALSE
chr14	20693545	A	G	ENST00000553909	ENSG00000259171		TRUE	FALSE
chr14	20693545	A	T	ENST00000397990	ENSG00000214274	ANG	TRUE	FALSE
chr14	20693545	A	T	ENST00000553909	ENSG00000259171		TRUE	FALSE
chr14	20693546	G	A	ENST00000397990	ENSG00000214274	ANG	TRUE	FALSE
chr14	20693546	G	A	ENST00000553909	ENSG00000259171		TRUE	FALSE
chr14	20693546	G	C	ENST00000397990	ENSG00000214274	ANG	TRUE	FALSE
chr14	20693546	G	C	ENST00000553909	ENSG00000259171		TRUE	FALSE
chr14	20693546	G	T	ENST00000397990	ENSG00000214274	ANG	TRUE	FALSE
chr14	20693546	G	T	ENST00000553909	ENSG00000259171		TRUE	FALSE
chr14	20693587	T	A	ENST00000397990	ENSG00000214274	ANG	FALSE	FALSE
chr14	20693587	T	A	ENST00000553909	ENSG00000259171		FALSE	FALSE
chr14	20693590	T	A	ENST00000397990	ENSG00000214274	ANG	FALSE	FALSE
chr14	20693590	T	A	ENST00000553909	ENSG00000259171		FALSE	FALSE
chr14	20693593	T	A	ENST00000397990	ENSG00000214274	ANG	FALSE	FALSE
chr14	20693593	T	A	ENST00000553909	ENSG00000259171		FALSE	FALSE
chr14	20693637	C	T	ENST00000397990	ENSG00000214274	ANG	FALSE	FALSE
chr14	20693637	C	T	ENST00000553909	ENSG00000259171		FALSE	FALSE
chr14	20693651	G	A	ENST00000553909	ENSG00000259171		FALSE	FALSE
chr14	20693651	G	C	ENST00000553909	ENSG00000259171		FALSE	FALSE
chr14	20693651	G	T	ENST00000553909	ENSG00000259171		FALSE	FALSE
chr14	20693652	T	A	ENST00000553909	ENSG00000259171		FALSE	FALSE
chr14	20693652	T	C	ENST00000553909	ENSG00000259171		FALSE	FALSE
chr14	20693652	T	G	ENST00000553909	ENSG00000259171		FALSE	FALSE
chr14	20693654	C	A	ENST00000397990	ENSG00000214274	ANG	FALSE	FALSE
chr14	20693654	C	G	ENST00000397990	ENSG00000214274	ANG	FALSE	FALSE
chr14	20693670	C	T	ENST00000397990	ENSG00000214274	ANG	FALSE	FALSE
chr14	20693678	T	A	ENST00000397990	ENSG00000214274	ANG	FALSE	FALSE
chr14	20693678	T	G	ENST00000397990	ENSG00000214274	ANG	FALSE	FALSE
chr14	20693685	A	T	ENST00000397990	ENSG00000214274	ANG	FALSE	FALSE
chr14	20693691	C	T	ENST00000397990	ENSG00000214274	ANG	FALSE	FALSE
chr14	20693706	A	T	ENST00000397990	ENSG00000214274	ANG	FALSE	FALSE
chr14	20693711	C	A	ENST00000397990	ENSG00000214274	ANG	FALSE	FALSE
chr14	20693711	C	G	ENST00000397990	ENSG00000214274	ANG	FALSE	FALSE
chr14	20693714	T	A	ENST00000397990	ENSG00000214274	ANG	FALSE	FALSE
chr14	20693715	G	T	ENST00000397990	ENSG00000214274	ANG	FALSE	FALSE
chr14	20693730	A	T	ENST00000397990	ENSG00000214274	ANG	FALSE	FALSE
chr14	20693746	C	A	ENST00000397990	ENSG00000214274	ANG	FALSE	FALSE
chr14	20693746	C	G	ENST00000397990	ENSG00000214274	ANG	FALSE	FALSE
chr14	20693753	C	A	ENST00000397990	ENSG00000214274	ANG	FALSE	FALSE
chr14	20693754	A	T	ENST00000397990	ENSG00000214274	ANG	FALSE	FALSE
chr14	20693784	A	T	ENST00000397990	ENSG00000214274	ANG	FALSE	FALSE
chr14	20693796	A	T	ENST00000397990	ENSG00000214274	ANG	FALSE	FALSE
chr14	20693807	T	A	ENST00000397990	ENSG00000214274	ANG	FALSE	FALSE
chr14	20693808	G	T	ENST00000397990	ENSG00000214274	ANG	FALSE	FALSE
chr14	20693814	A	T	ENST00000397990	ENSG00000214274	ANG	FALSE	FALSE
chr14	20693820	G	T	ENST00000397990	ENSG00000214274	ANG	FALSE	FALSE
chr14	20693832	A	T	ENST00000397990	ENSG00000214274	ANG	FALSE	FALSE
chr14	20693835	G	T	ENST00000397990	ENSG00000214274	ANG	FALSE	FALSE
chr14	20693844	A	T	ENST00000397990	ENSG00000214274	ANG	FALSE	FALSE
chr14	20693853	A	T	ENST00000397990	ENSG00000214274	ANG	FALSE	FALSE
chr14	20693865	C	T	ENST00000397990	ENSG00000214274	ANG	FALSE	FALSE
chr14	20693879	C	A	ENST00000397990	ENSG00000214274	ANG	FALSE	FALSE
chr14	20693880	A	T	ENST00000397990	ENSG00000214274	ANG	FALSE	FALSE
chr14	20693889	G	T	ENST00000397990	ENSG00000214274	ANG	FALSE	FALSE
chr14	20693902	G	A	ENST00000397990	ENSG00000214274	ANG	FALSE	FALSE
chr14	20693903	G	A	ENST00000397990	ENSG00000214274	ANG	FALSE	FALSE
chr14	20693912	C	A	ENST00000397990	ENSG00000214274	ANG	FALSE	FALSE
chr14	20693913	C	T	ENST00000397990	ENSG00000214274	ANG	FALSE	FALSE
chr14	20693918	C	A	ENST00000397990	ENSG00000214274	ANG	FALSE	FALSE
chr14	20693918	C	G	ENST00000397990	ENSG00000214274	ANG	FALSE	FALSE
chr14	20693919	C	T	ENST00000397990	ENSG00000214274	ANG	FALSE	FALSE
chr14	20693937	A	T	ENST00000397990	ENSG00000214274	ANG	FALSE	FALSE
chr14	20693957	T	A	ENST00000397990	ENSG00000214274	ANG	FALSE	FALSE
chr14	20693958	G	T	ENST00000397990	ENSG00000214274	ANG	FALSE	FALSE
chr14	20693968	T	A	ENST00000397990	ENSG00000214274	ANG	FALSE	FALSE
chr14	20693968	T	G	ENST00000397990	ENSG00000214274	ANG	FALSE	FALSE
chr14	20693980	T	A	ENST00000397990	ENSG00000214274	ANG	FALSE	FALSE
chr14	20693985	C	T	ENST00000397990	ENSG00000214274	ANG	FALSE	FALSE
chr14	20693989	C	A	ENST00000397990	ENSG00000214274	ANG	FALSE	FALSE
chr14	20693989	C	G	ENST00000397990	ENSG00000214274	ANG	FALSE	FALSE
chr14	20699353	A	C	ENST00000553909	ENSG00000259171		TRUE	FALSE
chr14	20699353	A	C	ENST00000555835	ENSG00000258818	RNASE4	TRUE	FALSE
chr14	20699353	A	G	ENST00000553909	ENSG00000259171		TRUE	FALSE
chr14	20699353	A	G	ENST00000555835	ENSG00000258818	RNASE4	TRUE	FALSE
chr14	20699353	A	T	ENST00000553909	ENSG00000259171		TRUE	FALSE
chr14	20699353	A	T	ENST00000555835	ENSG00000258818	RNASE4	TRUE	FALSE
chr14	20699354	G	A	ENST00000553909	ENSG00000259171		TRUE	FALSE
chr14	20699354	G	A	ENST00000555835	ENSG00000258818	RNASE4	TRUE	FALSE
chr14	20699354	G	C	ENST00000553909	ENSG00000259171		TRUE	FALSE
chr14	20699354	G	C	ENST00000555835	ENSG00000258818	RNASE4	TRUE	FALSE
chr14	20699354	G	T	ENST00000553909	ENSG00000259171		TRUE	FALSE
chr14	20699354	G	T	ENST00000555835	ENSG00000258818	RNASE4	TRUE	FALSE
chr14	20699381	C	T	ENST00000555835	ENSG00000258818	RNASE4	FALSE	FALSE
chr14	20699394	C	A	ENST00000555835	ENSG00000258818	RNASE4	FALSE	FALSE
chr14	20699394	C	G	ENST00000555835	ENSG00000258818	RNASE4	FALSE	FALSE
chr14	20699397	T	A	ENST00000555835	ENSG00000258818	RNASE4	FALSE	FALSE
chr14	20699409	T	A	ENST00000555835	ENSG00000258818	RNASE4	FALSE	FALSE
chr14	20699441	C	T	ENST00000555835	ENSG00000258818	RNASE4	FALSE	FALSE
chr14	20699452	T	A	ENST00000555835	ENSG00000258818	RNASE4	FALSE	FALSE
chr14	20699452	T	G	ENST00000555835	ENSG00000258818	RNASE4	FALSE	FALSE
chr14	20699456	C	T	ENST00000555835	ENSG00000258818	RNASE4	FALSE	FALSE
chr14	20699470	C	A	ENST00000555835	ENSG00000258818	RNASE4	FALSE	FALSE
chr14	20699470	C	G	ENST00000555835	ENSG00000258818	RNASE4	FALSE	FALSE
chr14	20699471	C	T	ENST00000555835	ENSG00000258818	RNASE4	FALSE	FALSE
chr14	20699474	C	T	ENST00000555835	ENSG00000258818	RNASE4	FALSE	FALSE
chr14	20699486	C	T	ENST00000555835	ENSG00000258818	RNASE4	FALSE	FALSE
chr14	20699501	G	T	ENST00000555835	ENSG00000258818	RNASE4	FALSE	FALSE
chr14	20699504	G	T	ENST00000555835	ENSG00000258818	RNASE4	FALSE	FALSE
chr14	20699527	C	A	ENST00000555835	ENSG00000258818	RNASE4	FALSE	FALSE
chr14	20699527	C	G	ENST00000555835	ENSG00000258818	RNASE4	FALSE	FALSE
chr14	20699530	C	A	ENST00000555835	ENSG00000258818	RNASE4	FALSE	FALSE
chr14	20699535	T	A	ENST00000555835	ENSG00000258818	RNASE4	FALSE	FALSE
chr14	20699543	C	T	ENST00000555835	ENSG00000258818	RNASE4	FALSE	FALSE
chr14	20699546	A	T	ENST00000555835	ENSG00000258818	RNASE4	FALSE	FALSE
chr14	20699552	A	T	ENST00000555835	ENSG00000258818	RNASE4	FALSE	FALSE
chr14	20699562	T	A	ENST00000555835	ENSG00000258818	RNASE4	FALSE	FALSE
chr14	20699566	T	A	ENST00000555835	ENSG00000258818	RNASE4	FALSE	FALSE
chr14	20699566	T	G	ENST00000555835	ENSG00000258818	RNASE4	FALSE	FALSE
chr14	20699572	C	A	ENST00000555835	ENSG00000258818	RNASE4	FALSE	FALSE
chr14	20699573	A	T	ENST00000555835	ENSG00000258818	RNASE4	FALSE	FALSE
chr14	20699597	G	T	ENST00000555835	ENSG00000258818	RNASE4	FALSE	FALSE
chr14	20699607	G	A	ENST00000555835	ENSG00000258818	RNASE4	FALSE	FALSE
chr14	20699608	G	A	ENST00000555835	ENSG00000258818	RNASE4	FALSE	FALSE
chr14	20699626	C	A	ENST00000555835	ENSG00000258818	RNASE4	FALSE	FALSE
chr14	20699642	C	T	ENST00000555835	ENSG00000258818	RNASE4	FALSE	FALSE
chr14	20699647	C	A	ENST00000555835	ENSG00000258818	RNASE4	FALSE	FALSE
chr14	20699648	A	T	ENST00000555835	ENSG00000258818	RNASE4	FALSE	FALSE
chr14	20699657	A	T	ENST00000555835	ENSG00000258818	RNASE4	FALSE	FALSE
chr14	20699668	C	A	ENST00000555835	ENSG00000258818	RNASE4	FALSE	FALSE
chr14	20699672	G	T	ENST00000555835	ENSG00000258818	RNASE4	FALSE	FALSE
chr14	20699684	A	T	ENST00000555835	ENSG00000258818	RNASE4	FALSE	FALSE
chr14	20699698	C	A	ENST00000555835	ENSG00000258818	RNASE4	FALSE	FALSE
chr14	20699708	G	T	ENST00000555835	ENSG00000258818	RNASE4	FALSE	FALSE
chr14	20699731	C	A	ENST00000555835	ENSG00000258818	RNASE4	FALSE	FALSE
chr14	20699732	A	T	ENST00000555835	ENSG00000258818	RNASE4	FALSE	FALSE
chr14	20699737	T	A	ENST00000555835	ENSG00000258818	RNASE4	FALSE	FALSE
chr14	20699737	T	G	ENST00000555835	ENSG00000258818	RNASE4	FALSE	FALSE
chr14	20699756	A	T	ENST00000555835	ENSG00000258818	RNASE4	FALSE	FALSE
chr14	20699776	T	A	ENST00000555835	ENSG00000258818	RNASE4	FALSE	FALSE
chr14	20699777	G	T	ENST00000555835	ENSG00000258818	RNASE4	FALSE	FALSE
chr14	20699789	C	T	ENST00000555835	ENSG00000258818	RNASE4	FALSE	FALSE
chr14	20745993	G	A	ENST00000326842	ENSG00000181562	EDDM3A	FALSE	FALSE
chr14	20745993	G	C	ENST00000326842	ENSG00000181562	EDDM3A	FALSE	FALSE
chr14	20745993	G	T	ENST00000326842	ENSG00000181562	EDDM3A	FALSE	FALSE
chr14	20745994	T	A	ENST00000326842	ENSG00000181562	EDDM3A	FALSE	FALSE
chr14	20745994	T	C	ENST00000326842	ENSG00000181562	EDDM3A	FALSE	FALSE
chr14	20745994	T	G	ENST00000326842	ENSG00000181562	EDDM3A	FALSE	FALSE
chr14	20747553	A	C	ENST00000326842	ENSG00000181562	EDDM3A	TRUE	FALSE
chr14	20747553	A	G	ENST00000326842	ENSG00000181562	EDDM3A	TRUE	FALSE
chr14	20747553	A	T	ENST00000326842	ENSG00000181562	EDDM3A	TRUE	FALSE
chr14	20747554	G	A	ENST00000326842	ENSG00000181562	EDDM3A	TRUE	FALSE
chr14	20747554	G	C	ENST00000326842	ENSG00000181562	EDDM3A	TRUE	FALSE
chr14	20747554	G	T	ENST00000326842	ENSG00000181562	EDDM3A	TRUE	FALSE
chr14	20747596	A	T	ENST00000326842	ENSG00000181562	EDDM3A	FALSE	FALSE
chr14	20747603	G	A	ENST00000326842	ENSG00000181562	EDDM3A	FALSE	FALSE
chr14	20747604	G	A	ENST00000326842	ENSG00000181562	EDDM3A	FALSE	FALSE
chr14	20747615	T	A	ENST00000326842	ENSG00000181562	EDDM3A	FALSE	FALSE
chr14	20747628	C	A	ENST00000326842	ENSG00000181562	EDDM3A	FALSE	FALSE
chr14	20747637	C	A	ENST00000326842	ENSG00000181562	EDDM3A	FALSE	FALSE
chr14	20747646	T	A	ENST00000326842	ENSG00000181562	EDDM3A	FALSE	FALSE
chr14	20747652	C	A	ENST00000326842	ENSG00000181562	EDDM3A	FALSE	FALSE
chr14	20747652	C	G	ENST00000326842	ENSG00000181562	EDDM3A	FALSE	FALSE
chr14	20747667	C	A	ENST00000326842	ENSG00000181562	EDDM3A	FALSE	FALSE
chr14	20747667	C	G	ENST00000326842	ENSG00000181562	EDDM3A	FALSE	FALSE
chr14	20747669	G	A	ENST00000326842	ENSG00000181562	EDDM3A	FALSE	FALSE
chr14	20747670	G	A	ENST00000326842	ENSG00000181562	EDDM3A	FALSE	FALSE
chr14	20747671	A	T	ENST00000326842	ENSG00000181562	EDDM3A	FALSE	FALSE
chr14	20747674	G	T	ENST00000326842	ENSG00000181562	EDDM3A	FALSE	FALSE
chr14	20747683	A	T	ENST00000326842	ENSG00000181562	EDDM3A	FALSE	FALSE
chr14	20747694	C	A	ENST00000326842	ENSG00000181562	EDDM3A	FALSE	FALSE
chr14	20747694	C	G	ENST00000326842	ENSG00000181562	EDDM3A	FALSE	FALSE
chr14	20747696	T	A	ENST00000326842	ENSG00000181562	EDDM3A	FALSE	FALSE
chr14	20747696	T	G	ENST00000326842	ENSG00000181562	EDDM3A	FALSE	FALSE
chr14	20747707	C	T	ENST00000326842	ENSG00000181562	EDDM3A	FALSE	FALSE
chr14	20747710	G	T	ENST00000326842	ENSG00000181562	EDDM3A	FALSE	FALSE
chr14	20747716	A	T	ENST00000326842	ENSG00000181562	EDDM3A	FALSE	FALSE
chr14	20747719	G	T	ENST00000326842	ENSG00000181562	EDDM3A	FALSE	FALSE
chr14	20747724	C	A	ENST00000326842	ENSG00000181562	EDDM3A	FALSE	FALSE
chr14	20747724	C	G	ENST00000326842	ENSG00000181562	EDDM3A	FALSE	FALSE
chr14	20747725	A	T	ENST00000326842	ENSG00000181562	EDDM3A	FALSE	FALSE
chr14	20747730	T	A	ENST00000326842	ENSG00000181562	EDDM3A	FALSE	FALSE
chr14	20747743	A	T	ENST00000326842	ENSG00000181562	EDDM3A	FALSE	FALSE
chr14	20747746	G	T	ENST00000326842	ENSG00000181562	EDDM3A	FALSE	FALSE
chr14	20747749	A	T	ENST00000326842	ENSG00000181562	EDDM3A	FALSE	FALSE
chr14	20747752	G	T	ENST00000326842	ENSG00000181562	EDDM3A	FALSE	FALSE
chr14	20747761	A	T	ENST00000326842	ENSG00000181562	EDDM3A	FALSE	FALSE
chr14	20747767	A	T	ENST00000326842	ENSG00000181562	EDDM3A	FALSE	FALSE
chr14	20747790	T	A	ENST00000326842	ENSG00000181562	EDDM3A	FALSE	FALSE
chr14	20747790	T	G	ENST00000326842	ENSG00000181562	EDDM3A	FALSE	FALSE
chr14	20747795	T	A	ENST00000326842	ENSG00000181562	EDDM3A	FALSE	FALSE
chr14	20747795	T	G	ENST00000326842	ENSG00000181562	EDDM3A	FALSE	FALSE
chr14	20747798	G	A	ENST00000326842	ENSG00000181562	EDDM3A	FALSE	FALSE
chr14	20747799	G	A	ENST00000326842	ENSG00000181562	EDDM3A	FALSE	FALSE
chr14	20747803	A	T	ENST00000326842	ENSG00000181562	EDDM3A	FALSE	FALSE
chr14	20747809	C	T	ENST00000326842	ENSG00000181562	EDDM3A	FALSE	FALSE
chr14	20747820	C	A	ENST00000326842	ENSG00000181562	EDDM3A	FALSE	FALSE
chr14	20747827	G	T	ENST00000326842	ENSG00000181562	EDDM3A	FALSE	FALSE
chr14	20747830	A	T	ENST00000326842	ENSG00000181562	EDDM3A	FALSE	FALSE
chr14	20747842	C	T	ENST00000326842	ENSG00000181562	EDDM3A	FALSE	FALSE
chr14	20747847	T	A	ENST00000326842	ENSG00000181562	EDDM3A	FALSE	FALSE
chr14	20747847	T	G	ENST00000326842	ENSG00000181562	EDDM3A	FALSE	FALSE
chr14	20747848	A	T	ENST00000326842	ENSG00000181562	EDDM3A	FALSE	FALSE
chr14	20747859	T	A	ENST00000326842	ENSG00000181562	EDDM3A	FALSE	FALSE
chr14	20747859	T	G	ENST00000326842	ENSG00000181562	EDDM3A	FALSE	FALSE
chr14	20747864	G	A	ENST00000326842	ENSG00000181562	EDDM3A	FALSE	FALSE
chr14	20747865	G	A	ENST00000326842	ENSG00000181562	EDDM3A	FALSE	FALSE
chr14	20747881	A	T	ENST00000326842	ENSG00000181562	EDDM3A	FALSE	FALSE
chr14	20747890	G	T	ENST00000326842	ENSG00000181562	EDDM3A	FALSE	FALSE
chr14	20747895	T	A	ENST00000326842	ENSG00000181562	EDDM3A	FALSE	FALSE
chr14	20747900	G	A	ENST00000326842	ENSG00000181562	EDDM3A	FALSE	FALSE
chr14	20747901	G	A	ENST00000326842	ENSG00000181562	EDDM3A	FALSE	FALSE
chr14	20747902	G	T	ENST00000326842	ENSG00000181562	EDDM3A	FALSE	FALSE
chr14	20747905	A	T	ENST00000326842	ENSG00000181562	EDDM3A	FALSE	FALSE
chr14	20747910	C	A	ENST00000326842	ENSG00000181562	EDDM3A	FALSE	FALSE
chr14	20747910	C	G	ENST00000326842	ENSG00000181562	EDDM3A	FALSE	FALSE
chr14	20747922	C	A	ENST00000326842	ENSG00000181562	EDDM3A	FALSE	FALSE
chr14	20747922	C	G	ENST00000326842	ENSG00000181562	EDDM3A	FALSE	FALSE
chr14	20747926	G	T	ENST00000326842	ENSG00000181562	EDDM3A	FALSE	FALSE
chr14	20747932	A	T	ENST00000326842	ENSG00000181562	EDDM3A	FALSE	FALSE
chr14	20747946	C	A	ENST00000326842	ENSG00000181562	EDDM3A	FALSE	FALSE
chr14	20747946	C	G	ENST00000326842	ENSG00000181562	EDDM3A	FALSE	FALSE
chr14	20747950	G	T	ENST00000326842	ENSG00000181562	EDDM3A	FALSE	FALSE
chr14	20747961	T	A	ENST00000326842	ENSG00000181562	EDDM3A	FALSE	FALSE
chr14	20747971	G	T	ENST00000326842	ENSG00000181562	EDDM3A	FALSE	FALSE
chr14	20747976	T	A	ENST00000326842	ENSG00000181562	EDDM3A	FALSE	FALSE
chr14	20747976	T	G	ENST00000326842	ENSG00000181562	EDDM3A	FALSE	FALSE
chr14	20747989	G	T	ENST00000326842	ENSG00000181562	EDDM3A	FALSE	FALSE
chr14	20748007	G	T	ENST00000326842	ENSG00000181562	EDDM3A	FALSE	FALSE
chr14	20768507	G	A	ENST00000326783	ENSG00000181552	EDDM3B	FALSE	FALSE
chr14	20768507	G	C	ENST00000326783	ENSG00000181552	EDDM3B	FALSE	FALSE
chr14	20768507	G	T	ENST00000326783	ENSG00000181552	EDDM3B	FALSE	FALSE
chr14	20768508	T	A	ENST00000326783	ENSG00000181552	EDDM3B	FALSE	FALSE
chr14	20768508	T	C	ENST00000326783	ENSG00000181552	EDDM3B	FALSE	FALSE
chr14	20768508	T	G	ENST00000326783	ENSG00000181552	EDDM3B	FALSE	FALSE
chr14	20770131	A	C	ENST00000326783	ENSG00000181552	EDDM3B	TRUE	FALSE
chr14	20770131	A	G	ENST00000326783	ENSG00000181552	EDDM3B	TRUE	FALSE
chr14	20770131	A	T	ENST00000326783	ENSG00000181552	EDDM3B	TRUE	FALSE
chr14	20770132	G	A	ENST00000326783	ENSG00000181552	EDDM3B	TRUE	FALSE
chr14	20770132	G	C	ENST00000326783	ENSG00000181552	EDDM3B	TRUE	FALSE
chr14	20770132	G	T	ENST00000326783	ENSG00000181552	EDDM3B	TRUE	FALSE
chr14	20770158	C	A	ENST00000326783	ENSG00000181552	EDDM3B	FALSE	FALSE
chr14	20770166	A	T	ENST00000326783	ENSG00000181552	EDDM3B	FALSE	FALSE
chr14	20770173	G	A	ENST00000326783	ENSG00000181552	EDDM3B	FALSE	FALSE
chr14	20770174	G	A	ENST00000326783	ENSG00000181552	EDDM3B	FALSE	FALSE
chr14	20770185	T	A	ENST00000326783	ENSG00000181552	EDDM3B	FALSE	FALSE
chr14	20770198	C	A	ENST00000326783	ENSG00000181552	EDDM3B	FALSE	FALSE
chr14	20770207	C	A	ENST00000326783	ENSG00000181552	EDDM3B	FALSE	FALSE
chr14	20770220	C	T	ENST00000326783	ENSG00000181552	EDDM3B	FALSE	FALSE
chr14	20770226	A	T	ENST00000326783	ENSG00000181552	EDDM3B	FALSE	FALSE
chr14	20770229	G	T	ENST00000326783	ENSG00000181552	EDDM3B	FALSE	FALSE
chr14	20770239	G	A	ENST00000326783	ENSG00000181552	EDDM3B	FALSE	FALSE
chr14	20770240	G	A	ENST00000326783	ENSG00000181552	EDDM3B	FALSE	FALSE
chr14	20770241	A	T	ENST00000326783	ENSG00000181552	EDDM3B	FALSE	FALSE
chr14	20770244	G	T	ENST00000326783	ENSG00000181552	EDDM3B	FALSE	FALSE
chr14	20770253	A	T	ENST00000326783	ENSG00000181552	EDDM3B	FALSE	FALSE
chr14	20770256	C	T	ENST00000326783	ENSG00000181552	EDDM3B	FALSE	FALSE
chr14	20770264	C	A	ENST00000326783	ENSG00000181552	EDDM3B	FALSE	FALSE
chr14	20770264	C	G	ENST00000326783	ENSG00000181552	EDDM3B	FALSE	FALSE
chr14	20770266	T	A	ENST00000326783	ENSG00000181552	EDDM3B	FALSE	FALSE
chr14	20770266	T	G	ENST00000326783	ENSG00000181552	EDDM3B	FALSE	FALSE
chr14	20770277	C	T	ENST00000326783	ENSG00000181552	EDDM3B	FALSE	FALSE
chr14	20770280	G	T	ENST00000326783	ENSG00000181552	EDDM3B	FALSE	FALSE
chr14	20770286	A	T	ENST00000326783	ENSG00000181552	EDDM3B	FALSE	FALSE
chr14	20770289	G	T	ENST00000326783	ENSG00000181552	EDDM3B	FALSE	FALSE
chr14	20770294	C	A	ENST00000326783	ENSG00000181552	EDDM3B	FALSE	FALSE
chr14	20770294	C	G	ENST00000326783	ENSG00000181552	EDDM3B	FALSE	FALSE
chr14	20770295	A	T	ENST00000326783	ENSG00000181552	EDDM3B	FALSE	FALSE
chr14	20770300	T	A	ENST00000326783	ENSG00000181552	EDDM3B	FALSE	FALSE
chr14	20770313	A	T	ENST00000326783	ENSG00000181552	EDDM3B	FALSE	FALSE
chr14	20770316	G	T	ENST00000326783	ENSG00000181552	EDDM3B	FALSE	FALSE
chr14	20770322	G	T	ENST00000326783	ENSG00000181552	EDDM3B	FALSE	FALSE
chr14	20770331	A	T	ENST00000326783	ENSG00000181552	EDDM3B	FALSE	FALSE
chr14	20770337	A	T	ENST00000326783	ENSG00000181552	EDDM3B	FALSE	FALSE
chr14	20770360	T	A	ENST00000326783	ENSG00000181552	EDDM3B	FALSE	FALSE
chr14	20770360	T	G	ENST00000326783	ENSG00000181552	EDDM3B	FALSE	FALSE
chr14	20770365	C	A	ENST00000326783	ENSG00000181552	EDDM3B	FALSE	FALSE
chr14	20770365	C	G	ENST00000326783	ENSG00000181552	EDDM3B	FALSE	FALSE
chr14	20770368	G	A	ENST00000326783	ENSG00000181552	EDDM3B	FALSE	FALSE
chr14	20770369	G	A	ENST00000326783	ENSG00000181552	EDDM3B	FALSE	FALSE
chr14	20770372	C	A	ENST00000326783	ENSG00000181552	EDDM3B	FALSE	FALSE
chr14	20770372	C	G	ENST00000326783	ENSG00000181552	EDDM3B	FALSE	FALSE
chr14	20770373	A	T	ENST00000326783	ENSG00000181552	EDDM3B	FALSE	FALSE
chr14	20770379	G	T	ENST00000326783	ENSG00000181552	EDDM3B	FALSE	FALSE
chr14	20770390	C	A	ENST00000326783	ENSG00000181552	EDDM3B	FALSE	FALSE
chr14	20770404	G	A	ENST00000326783	ENSG00000181552	EDDM3B	FALSE	FALSE
chr14	20770405	G	A	ENST00000326783	ENSG00000181552	EDDM3B	FALSE	FALSE
chr14	20770418	C	T	ENST00000326783	ENSG00000181552	EDDM3B	FALSE	FALSE
chr14	20770429	T	A	ENST00000326783	ENSG00000181552	EDDM3B	FALSE	FALSE
chr14	20770429	T	G	ENST00000326783	ENSG00000181552	EDDM3B	FALSE	FALSE
chr14	20770434	G	A	ENST00000326783	ENSG00000181552	EDDM3B	FALSE	FALSE
chr14	20770435	G	A	ENST00000326783	ENSG00000181552	EDDM3B	FALSE	FALSE
chr14	20770439	C	T	ENST00000326783	ENSG00000181552	EDDM3B	FALSE	FALSE
chr14	20770451	A	T	ENST00000326783	ENSG00000181552	EDDM3B	FALSE	FALSE
chr14	20770460	A	T	ENST00000326783	ENSG00000181552	EDDM3B	FALSE	FALSE
chr14	20770465	T	A	ENST00000326783	ENSG00000181552	EDDM3B	FALSE	FALSE
chr14	20770469	C	T	ENST00000326783	ENSG00000181552	EDDM3B	FALSE	FALSE
chr14	20770472	G	T	ENST00000326783	ENSG00000181552	EDDM3B	FALSE	FALSE
chr14	20770481	A	T	ENST00000326783	ENSG00000181552	EDDM3B	FALSE	FALSE
chr14	20770492	C	A	ENST00000326783	ENSG00000181552	EDDM3B	FALSE	FALSE
chr14	20770492	C	G	ENST00000326783	ENSG00000181552	EDDM3B	FALSE	FALSE
chr14	20770496	G	T	ENST00000326783	ENSG00000181552	EDDM3B	FALSE	FALSE
chr14	20770516	C	A	ENST00000326783	ENSG00000181552	EDDM3B	FALSE	FALSE
chr14	20770516	C	G	ENST00000326783	ENSG00000181552	EDDM3B	FALSE	FALSE
chr14	20770520	G	T	ENST00000326783	ENSG00000181552	EDDM3B	FALSE	FALSE
chr14	20770531	T	A	ENST00000326783	ENSG00000181552	EDDM3B	FALSE	FALSE
chr14	20770546	T	A	ENST00000326783	ENSG00000181552	EDDM3B	FALSE	FALSE
chr14	20770546	T	G	ENST00000326783	ENSG00000181552	EDDM3B	FALSE	FALSE
chr14	20770559	G	T	ENST00000326783	ENSG00000181552	EDDM3B	FALSE	FALSE
chr14	20770568	A	T	ENST00000326783	ENSG00000181552	EDDM3B	FALSE	FALSE
chr14	20770577	G	T	ENST00000326783	ENSG00000181552	EDDM3B	FALSE	FALSE
chr14	20781339	G	A	ENST00000304677	ENSG00000169413	RNASE6	TRUE	FALSE
chr14	20781339	G	C	ENST00000304677	ENSG00000169413	RNASE6	TRUE	FALSE
chr14	20781339	G	T	ENST00000304677	ENSG00000169413	RNASE6	TRUE	FALSE
chr14	20781340	T	A	ENST00000304677	ENSG00000169413	RNASE6	TRUE	FALSE
chr14	20781340	T	C	ENST00000304677	ENSG00000169413	RNASE6	TRUE	FALSE
chr14	20781340	T	G	ENST00000304677	ENSG00000169413	RNASE6	TRUE	FALSE
chr14	20781693	A	C	ENST00000304677	ENSG00000169413	RNASE6	TRUE	FALSE
chr14	20781693	A	G	ENST00000304677	ENSG00000169413	RNASE6	TRUE	FALSE
chr14	20781693	A	T	ENST00000304677	ENSG00000169413	RNASE6	TRUE	FALSE
chr14	20781694	G	A	ENST00000304677	ENSG00000169413	RNASE6	TRUE	FALSE
chr14	20781694	G	C	ENST00000304677	ENSG00000169413	RNASE6	TRUE	FALSE
chr14	20781694	G	T	ENST00000304677	ENSG00000169413	RNASE6	TRUE	FALSE
chr14	20781711	C	A	ENST00000304677	ENSG00000169413	RNASE6	FALSE	FALSE
chr14	20781725	T	A	ENST00000304677	ENSG00000169413	RNASE6	FALSE	FALSE
chr14	20781725	T	G	ENST00000304677	ENSG00000169413	RNASE6	FALSE	FALSE
chr14	20781743	G	A	ENST00000304677	ENSG00000169413	RNASE6	FALSE	FALSE
chr14	20781744	G	A	ENST00000304677	ENSG00000169413	RNASE6	FALSE	FALSE
chr14	20781745	G	T	ENST00000304677	ENSG00000169413	RNASE6	FALSE	FALSE
chr14	20781756	T	A	ENST00000304677	ENSG00000169413	RNASE6	FALSE	FALSE
chr14	20781770	G	A	ENST00000304677	ENSG00000169413	RNASE6	FALSE	FALSE
chr14	20781771	G	A	ENST00000304677	ENSG00000169413	RNASE6	FALSE	FALSE
chr14	20781775	A	T	ENST00000304677	ENSG00000169413	RNASE6	FALSE	FALSE
chr14	20781787	A	T	ENST00000304677	ENSG00000169413	RNASE6	FALSE	FALSE
chr14	20781797	G	A	ENST00000304677	ENSG00000169413	RNASE6	FALSE	FALSE
chr14	20781798	G	A	ENST00000304677	ENSG00000169413	RNASE6	FALSE	FALSE
chr14	20781802	G	T	ENST00000304677	ENSG00000169413	RNASE6	FALSE	FALSE
chr14	20781808	C	T	ENST00000304677	ENSG00000169413	RNASE6	FALSE	FALSE
chr14	20781817	C	T	ENST00000304677	ENSG00000169413	RNASE6	FALSE	FALSE
chr14	20781832	C	T	ENST00000304677	ENSG00000169413	RNASE6	FALSE	FALSE
chr14	20781837	C	A	ENST00000304677	ENSG00000169413	RNASE6	FALSE	FALSE
chr14	20781867	T	A	ENST00000304677	ENSG00000169413	RNASE6	FALSE	FALSE
chr14	20781867	T	G	ENST00000304677	ENSG00000169413	RNASE6	FALSE	FALSE
chr14	20781871	C	T	ENST00000304677	ENSG00000169413	RNASE6	FALSE	FALSE
chr14	20781879	T	A	ENST00000304677	ENSG00000169413	RNASE6	FALSE	FALSE
chr14	20781880	A	T	ENST00000304677	ENSG00000169413	RNASE6	FALSE	FALSE
chr14	20781886	C	T	ENST00000304677	ENSG00000169413	RNASE6	FALSE	FALSE
chr14	20781913	C	T	ENST00000304677	ENSG00000169413	RNASE6	FALSE	FALSE
chr14	20781933	T	A	ENST00000304677	ENSG00000169413	RNASE6	FALSE	FALSE
chr14	20781938	T	A	ENST00000304677	ENSG00000169413	RNASE6	FALSE	FALSE
chr14	20781954	C	A	ENST00000304677	ENSG00000169413	RNASE6	FALSE	FALSE
chr14	20781955	A	T	ENST00000304677	ENSG00000169413	RNASE6	FALSE	FALSE
chr14	20781975	C	A	ENST00000304677	ENSG00000169413	RNASE6	FALSE	FALSE
chr14	20781979	C	T	ENST00000304677	ENSG00000169413	RNASE6	FALSE	FALSE
chr14	20781986	C	A	ENST00000304677	ENSG00000169413	RNASE6	FALSE	FALSE
chr14	20781986	C	G	ENST00000304677	ENSG00000169413	RNASE6	FALSE	FALSE
chr14	20781988	A	T	ENST00000304677	ENSG00000169413	RNASE6	FALSE	FALSE
chr14	20782011	C	A	ENST00000304677	ENSG00000169413	RNASE6	FALSE	FALSE
chr14	20782012	A	T	ENST00000304677	ENSG00000169413	RNASE6	FALSE	FALSE
chr14	20782022	C	A	ENST00000304677	ENSG00000169413	RNASE6	FALSE	FALSE
chr14	20782022	C	G	ENST00000304677	ENSG00000169413	RNASE6	FALSE	FALSE
chr14	20782024	G	T	ENST00000304677	ENSG00000169413	RNASE6	FALSE	FALSE
chr14	20782027	A	T	ENST00000304677	ENSG00000169413	RNASE6	FALSE	FALSE
chr14	20782032	T	A	ENST00000304677	ENSG00000169413	RNASE6	FALSE	FALSE
chr14	20782032	T	G	ENST00000304677	ENSG00000169413	RNASE6	FALSE	FALSE
chr14	20782036	C	T	ENST00000304677	ENSG00000169413	RNASE6	FALSE	FALSE
chr14	20782041	C	A	ENST00000304677	ENSG00000169413	RNASE6	FALSE	FALSE
chr14	20782047	T	A	ENST00000304677	ENSG00000169413	RNASE6	FALSE	FALSE
chr14	20782047	T	G	ENST00000304677	ENSG00000169413	RNASE6	FALSE	FALSE
chr14	20782060	C	T	ENST00000304677	ENSG00000169413	RNASE6	FALSE	FALSE
chr14	20782065	C	A	ENST00000304677	ENSG00000169413	RNASE6	FALSE	FALSE
chr14	20782065	C	G	ENST00000304677	ENSG00000169413	RNASE6	FALSE	FALSE
chr14	20782066	A	T	ENST00000304677	ENSG00000169413	RNASE6	FALSE	FALSE
chr14	20782086	T	A	ENST00000304677	ENSG00000169413	RNASE6	FALSE	FALSE
chr14	20782096	C	T	ENST00000304677	ENSG00000169413	RNASE6	FALSE	FALSE
chr14	20782099	A	T	ENST00000304677	ENSG00000169413	RNASE6	FALSE	FALSE
chr14	20782116	C	A	ENST00000304677	ENSG00000169413	RNASE6	FALSE	FALSE
chr14	20782116	C	G	ENST00000304677	ENSG00000169413	RNASE6	FALSE	FALSE
chr14	20782117	A	T	ENST00000304677	ENSG00000169413	RNASE6	FALSE	FALSE
chr14	20782121	T	A	ENST00000304677	ENSG00000169413	RNASE6	FALSE	FALSE
chr14	20782136	T	A	ENST00000304677	ENSG00000169413	RNASE6	FALSE	FALSE
chr14	20782136	T	G	ENST00000304677	ENSG00000169413	RNASE6	FALSE	FALSE
chr14	20801612	C	A	ENST00000397967	ENSG00000129538	RNASE1	FALSE	FALSE
chr14	20801640	A	C	ENST00000397967	ENSG00000129538	RNASE1	FALSE	FALSE
chr14	20801640	A	T	ENST00000397967	ENSG00000129538	RNASE1	FALSE	FALSE
chr14	20801654	C	A	ENST00000397967	ENSG00000129538	RNASE1	FALSE	FALSE
chr14	20801655	A	T	ENST00000397967	ENSG00000129538	RNASE1	FALSE	FALSE
chr14	20801675	T	A	ENST00000397967	ENSG00000129538	RNASE1	FALSE	FALSE
chr14	20801678	C	A	ENST00000397967	ENSG00000129538	RNASE1	FALSE	FALSE
chr14	20801681	T	A	ENST00000397967	ENSG00000129538	RNASE1	FALSE	FALSE
chr14	20801694	G	C	ENST00000397967	ENSG00000129538	RNASE1	FALSE	FALSE
chr14	20801694	G	T	ENST00000397967	ENSG00000129538	RNASE1	FALSE	FALSE
chr14	20801700	A	T	ENST00000397967	ENSG00000129538	RNASE1	FALSE	FALSE
chr14	20801709	G	C	ENST00000397967	ENSG00000129538	RNASE1	FALSE	FALSE
chr14	20801709	G	T	ENST00000397967	ENSG00000129538	RNASE1	FALSE	FALSE
chr14	20801733	G	T	ENST00000397967	ENSG00000129538	RNASE1	FALSE	FALSE
chr14	20801765	T	A	ENST00000397967	ENSG00000129538	RNASE1	FALSE	FALSE
chr14	20801766	G	C	ENST00000397967	ENSG00000129538	RNASE1	FALSE	FALSE
chr14	20801766	G	T	ENST00000397967	ENSG00000129538	RNASE1	FALSE	FALSE
chr14	20801769	G	T	ENST00000397967	ENSG00000129538	RNASE1	FALSE	FALSE
chr14	20801780	G	A	ENST00000397967	ENSG00000129538	RNASE1	FALSE	FALSE
chr14	20801789	T	A	ENST00000397967	ENSG00000129538	RNASE1	FALSE	FALSE
chr14	20801790	G	T	ENST00000397967	ENSG00000129538	RNASE1	FALSE	FALSE
chr14	20801801	T	A	ENST00000397967	ENSG00000129538	RNASE1	FALSE	FALSE
chr14	20801804	C	A	ENST00000397967	ENSG00000129538	RNASE1	FALSE	FALSE
chr14	20801807	G	A	ENST00000397967	ENSG00000129538	RNASE1	FALSE	FALSE
chr14	20801811	A	T	ENST00000397967	ENSG00000129538	RNASE1	FALSE	FALSE
chr14	20801822	G	A	ENST00000397967	ENSG00000129538	RNASE1	FALSE	FALSE
chr14	20801840	C	A	ENST00000397967	ENSG00000129538	RNASE1	FALSE	FALSE
chr14	20801864	T	A	ENST00000397967	ENSG00000129538	RNASE1	FALSE	FALSE
chr14	20801865	G	T	ENST00000397967	ENSG00000129538	RNASE1	FALSE	FALSE
chr14	20801876	G	A	ENST00000397967	ENSG00000129538	RNASE1	FALSE	FALSE
chr14	20801903	G	A	ENST00000397967	ENSG00000129538	RNASE1	FALSE	FALSE
chr14	20801907	A	T	ENST00000397967	ENSG00000129538	RNASE1	FALSE	FALSE
chr14	20801910	G	C	ENST00000397967	ENSG00000129538	RNASE1	FALSE	FALSE
chr14	20801910	G	T	ENST00000397967	ENSG00000129538	RNASE1	FALSE	FALSE
chr14	20801941	G	C	ENST00000397967	ENSG00000129538	RNASE1	FALSE	FALSE
chr14	20801941	G	T	ENST00000397967	ENSG00000129538	RNASE1	FALSE	FALSE
chr14	20801954	G	A	ENST00000397967	ENSG00000129538	RNASE1	FALSE	FALSE
chr14	20801960	G	A	ENST00000397967	ENSG00000129538	RNASE1	FALSE	FALSE
chr14	20801966	T	A	ENST00000397967	ENSG00000129538	RNASE1	FALSE	FALSE
chr14	20801969	T	A	ENST00000397967	ENSG00000129538	RNASE1	FALSE	FALSE
chr14	20801981	C	A	ENST00000397967	ENSG00000129538	RNASE1	FALSE	FALSE
chr14	20801984	T	A	ENST00000397967	ENSG00000129538	RNASE1	FALSE	FALSE
chr14	20801999	G	A	ENST00000397967	ENSG00000129538	RNASE1	FALSE	FALSE
chr14	20802003	C	T	ENST00000397967	ENSG00000129538	RNASE1	FALSE	FALSE
chr14	20802004	C	T	ENST00000397967	ENSG00000129538	RNASE1	FALSE	FALSE
chr14	20802056	T	A	ENST00000397967	ENSG00000129538	RNASE1	FALSE	FALSE
chr14	20802059	C	A	ENST00000397967	ENSG00000129538	RNASE1	FALSE	FALSE
chr14	20802094	C	A	ENST00000397967	ENSG00000129538	RNASE1	TRUE	FALSE
chr14	20802094	C	G	ENST00000397967	ENSG00000129538	RNASE1	TRUE	FALSE
chr14	20802094	C	T	ENST00000397967	ENSG00000129538	RNASE1	TRUE	FALSE
chr14	20802095	T	A	ENST00000397967	ENSG00000129538	RNASE1	TRUE	FALSE
chr14	20802095	T	C	ENST00000397967	ENSG00000129538	RNASE1	TRUE	FALSE
chr14	20802095	T	G	ENST00000397967	ENSG00000129538	RNASE1	TRUE	FALSE
chr14	20802795	A	C	ENST00000397967	ENSG00000129538	RNASE1	FALSE	FALSE
chr14	20802795	A	G	ENST00000397967	ENSG00000129538	RNASE1	FALSE	FALSE
chr14	20802795	A	T	ENST00000397967	ENSG00000129538	RNASE1	FALSE	FALSE
chr14	20802796	C	A	ENST00000397967	ENSG00000129538	RNASE1	FALSE	FALSE
chr14	20802796	C	G	ENST00000397967	ENSG00000129538	RNASE1	FALSE	FALSE
chr14	20802796	C	T	ENST00000397967	ENSG00000129538	RNASE1	FALSE	FALSE
chr14	20891452	G	A	ENST00000304639	ENSG00000169397	RNASE3	FALSE	FALSE
chr14	20891452	G	C	ENST00000304639	ENSG00000169397	RNASE3	FALSE	FALSE
chr14	20891452	G	T	ENST00000304639	ENSG00000169397	RNASE3	FALSE	FALSE
chr14	20891453	T	A	ENST00000304639	ENSG00000169397	RNASE3	FALSE	FALSE
chr14	20891453	T	C	ENST00000304639	ENSG00000169397	RNASE3	FALSE	FALSE
chr14	20891453	T	G	ENST00000304639	ENSG00000169397	RNASE3	FALSE	FALSE
chr14	20891680	A	C	ENST00000304639	ENSG00000169397	RNASE3	FALSE	FALSE
chr14	20891680	A	G	ENST00000304639	ENSG00000169397	RNASE3	FALSE	FALSE
chr14	20891680	A	T	ENST00000304639	ENSG00000169397	RNASE3	FALSE	FALSE
chr14	20891681	G	A	ENST00000304639	ENSG00000169397	RNASE3	FALSE	FALSE
chr14	20891681	G	C	ENST00000304639	ENSG00000169397	RNASE3	FALSE	FALSE
chr14	20891681	G	T	ENST00000304639	ENSG00000169397	RNASE3	FALSE	FALSE
chr14	20891696	A	T	ENST00000304639	ENSG00000169397	RNASE3	FALSE	FALSE
chr14	20891711	C	T	ENST00000304639	ENSG00000169397	RNASE3	FALSE	FALSE
chr14	20891719	T	A	ENST00000304639	ENSG00000169397	RNASE3	FALSE	FALSE
chr14	20891733	T	A	ENST00000304639	ENSG00000169397	RNASE3	FALSE	FALSE
chr14	20891750	G	T	ENST00000304639	ENSG00000169397	RNASE3	FALSE	FALSE
chr14	20891757	C	A	ENST00000304639	ENSG00000169397	RNASE3	FALSE	FALSE
chr14	20891757	C	G	ENST00000304639	ENSG00000169397	RNASE3	FALSE	FALSE
chr14	20891768	A	T	ENST00000304639	ENSG00000169397	RNASE3	FALSE	FALSE
chr14	20891777	C	T	ENST00000304639	ENSG00000169397	RNASE3	FALSE	FALSE
chr14	20891792	C	T	ENST00000304639	ENSG00000169397	RNASE3	FALSE	FALSE
chr14	20891796	G	A	ENST00000304639	ENSG00000169397	RNASE3	FALSE	FALSE
chr14	20891797	G	A	ENST00000304639	ENSG00000169397	RNASE3	FALSE	FALSE
chr14	20891807	C	T	ENST00000304639	ENSG00000169397	RNASE3	FALSE	FALSE
chr14	20891831	C	T	ENST00000304639	ENSG00000169397	RNASE3	FALSE	FALSE
chr14	20891836	C	A	ENST00000304639	ENSG00000169397	RNASE3	FALSE	FALSE
chr14	20891866	T	A	ENST00000304639	ENSG00000169397	RNASE3	FALSE	FALSE
chr14	20891866	T	G	ENST00000304639	ENSG00000169397	RNASE3	FALSE	FALSE
chr14	20891867	C	T	ENST00000304639	ENSG00000169397	RNASE3	FALSE	FALSE
chr14	20891871	G	A	ENST00000304639	ENSG00000169397	RNASE3	FALSE	FALSE
chr14	20891872	G	A	ENST00000304639	ENSG00000169397	RNASE3	FALSE	FALSE
chr14	20891878	C	A	ENST00000304639	ENSG00000169397	RNASE3	FALSE	FALSE
chr14	20891879	A	T	ENST00000304639	ENSG00000169397	RNASE3	FALSE	FALSE
chr14	20891885	C	T	ENST00000304639	ENSG00000169397	RNASE3	FALSE	FALSE
chr14	20891932	T	A	ENST00000304639	ENSG00000169397	RNASE3	FALSE	FALSE
chr14	20891939	C	T	ENST00000304639	ENSG00000169397	RNASE3	FALSE	FALSE
chr14	20891953	C	A	ENST00000304639	ENSG00000169397	RNASE3	FALSE	FALSE
chr14	20891963	A	T	ENST00000304639	ENSG00000169397	RNASE3	FALSE	FALSE
chr14	20891980	T	A	ENST00000304639	ENSG00000169397	RNASE3	FALSE	FALSE
chr14	20891990	A	T	ENST00000304639	ENSG00000169397	RNASE3	FALSE	FALSE
chr14	20892006	T	A	ENST00000304639	ENSG00000169397	RNASE3	FALSE	FALSE
chr14	20892006	T	G	ENST00000304639	ENSG00000169397	RNASE3	FALSE	FALSE
chr14	20892016	T	A	ENST00000304639	ENSG00000169397	RNASE3	FALSE	FALSE
chr14	20892038	C	T	ENST00000304639	ENSG00000169397	RNASE3	FALSE	FALSE
chr14	20892048	C	A	ENST00000304639	ENSG00000169397	RNASE3	FALSE	FALSE
chr14	20892048	C	G	ENST00000304639	ENSG00000169397	RNASE3	FALSE	FALSE
chr14	20892055	C	A	ENST00000304639	ENSG00000169397	RNASE3	FALSE	FALSE
chr14	20892061	T	A	ENST00000304639	ENSG00000169397	RNASE3	FALSE	FALSE
chr14	20892061	T	G	ENST00000304639	ENSG00000169397	RNASE3	FALSE	FALSE
chr14	20892068	A	T	ENST00000304639	ENSG00000169397	RNASE3	FALSE	FALSE
chr14	20892074	G	T	ENST00000304639	ENSG00000169397	RNASE3	FALSE	FALSE
chr14	20892088	T	A	ENST00000304639	ENSG00000169397	RNASE3	FALSE	FALSE
chr14	20892088	T	G	ENST00000304639	ENSG00000169397	RNASE3	FALSE	FALSE
chr14	20892100	T	A	ENST00000304639	ENSG00000169397	RNASE3	FALSE	FALSE
chr14	20892107	A	T	ENST00000304639	ENSG00000169397	RNASE3	FALSE	FALSE
chr14	20892133	T	A	ENST00000304639	ENSG00000169397	RNASE3	FALSE	FALSE
chr14	20892133	T	G	ENST00000304639	ENSG00000169397	RNASE3	FALSE	FALSE
chr14	20955537	G	A	ENST00000304625	ENSG00000169385	RNASE2	FALSE	FALSE
chr14	20955537	G	C	ENST00000304625	ENSG00000169385	RNASE2	FALSE	FALSE
chr14	20955537	G	T	ENST00000304625	ENSG00000169385	RNASE2	FALSE	FALSE
chr14	20955538	T	A	ENST00000304625	ENSG00000169385	RNASE2	FALSE	FALSE
chr14	20955538	T	C	ENST00000304625	ENSG00000169385	RNASE2	FALSE	FALSE
chr14	20955538	T	G	ENST00000304625	ENSG00000169385	RNASE2	FALSE	FALSE
chr14	20955765	A	C	ENST00000304625	ENSG00000169385	RNASE2	FALSE	FALSE
chr14	20955765	A	G	ENST00000304625	ENSG00000169385	RNASE2	FALSE	FALSE
chr14	20955765	A	T	ENST00000304625	ENSG00000169385	RNASE2	FALSE	FALSE
chr14	20955766	G	A	ENST00000304625	ENSG00000169385	RNASE2	FALSE	FALSE
chr14	20955766	G	C	ENST00000304625	ENSG00000169385	RNASE2	FALSE	FALSE
chr14	20955766	G	T	ENST00000304625	ENSG00000169385	RNASE2	FALSE	FALSE
chr14	20955781	A	T	ENST00000304625	ENSG00000169385	RNASE2	FALSE	FALSE
chr14	20955796	C	T	ENST00000304625	ENSG00000169385	RNASE2	FALSE	FALSE
chr14	20955804	T	A	ENST00000304625	ENSG00000169385	RNASE2	FALSE	FALSE
chr14	20955818	T	A	ENST00000304625	ENSG00000169385	RNASE2	FALSE	FALSE
chr14	20955835	G	T	ENST00000304625	ENSG00000169385	RNASE2	FALSE	FALSE
chr14	20955842	C	A	ENST00000304625	ENSG00000169385	RNASE2	FALSE	FALSE
chr14	20955842	C	G	ENST00000304625	ENSG00000169385	RNASE2	FALSE	FALSE
chr14	20955853	A	T	ENST00000304625	ENSG00000169385	RNASE2	FALSE	FALSE
chr14	20955862	C	T	ENST00000304625	ENSG00000169385	RNASE2	FALSE	FALSE
chr14	20955872	G	A	ENST00000304625	ENSG00000169385	RNASE2	FALSE	FALSE
chr14	20955873	G	A	ENST00000304625	ENSG00000169385	RNASE2	FALSE	FALSE
chr14	20955877	C	T	ENST00000304625	ENSG00000169385	RNASE2	FALSE	FALSE
chr14	20955881	G	A	ENST00000304625	ENSG00000169385	RNASE2	FALSE	FALSE
chr14	20955882	G	A	ENST00000304625	ENSG00000169385	RNASE2	FALSE	FALSE
chr14	20955886	G	T	ENST00000304625	ENSG00000169385	RNASE2	FALSE	FALSE
chr14	20955892	C	T	ENST00000304625	ENSG00000169385	RNASE2	FALSE	FALSE
chr14	20955913	C	T	ENST00000304625	ENSG00000169385	RNASE2	FALSE	FALSE
chr14	20955916	C	T	ENST00000304625	ENSG00000169385	RNASE2	FALSE	FALSE
chr14	20955921	C	A	ENST00000304625	ENSG00000169385	RNASE2	FALSE	FALSE
chr14	20955934	C	T	ENST00000304625	ENSG00000169385	RNASE2	FALSE	FALSE
chr14	20955951	T	A	ENST00000304625	ENSG00000169385	RNASE2	FALSE	FALSE
chr14	20955951	T	G	ENST00000304625	ENSG00000169385	RNASE2	FALSE	FALSE
chr14	20955952	C	T	ENST00000304625	ENSG00000169385	RNASE2	FALSE	FALSE
chr14	20955958	C	T	ENST00000304625	ENSG00000169385	RNASE2	FALSE	FALSE
chr14	20955963	C	A	ENST00000304625	ENSG00000169385	RNASE2	FALSE	FALSE
chr14	20955964	A	T	ENST00000304625	ENSG00000169385	RNASE2	FALSE	FALSE
chr14	20955970	C	T	ENST00000304625	ENSG00000169385	RNASE2	FALSE	FALSE
chr14	20956017	T	A	ENST00000304625	ENSG00000169385	RNASE2	FALSE	FALSE
chr14	20956038	T	A	ENST00000304625	ENSG00000169385	RNASE2	FALSE	FALSE
chr14	20956048	A	T	ENST00000304625	ENSG00000169385	RNASE2	FALSE	FALSE
chr14	20956057	A	T	ENST00000304625	ENSG00000169385	RNASE2	FALSE	FALSE
chr14	20956065	T	A	ENST00000304625	ENSG00000169385	RNASE2	FALSE	FALSE
chr14	20956075	G	T	ENST00000304625	ENSG00000169385	RNASE2	FALSE	FALSE
chr14	20956081	C	T	ENST00000304625	ENSG00000169385	RNASE2	FALSE	FALSE
chr14	20956091	T	A	ENST00000304625	ENSG00000169385	RNASE2	FALSE	FALSE
chr14	20956091	T	G	ENST00000304625	ENSG00000169385	RNASE2	FALSE	FALSE
chr14	20956101	T	A	ENST00000304625	ENSG00000169385	RNASE2	FALSE	FALSE
chr14	20956123	C	T	ENST00000304625	ENSG00000169385	RNASE2	FALSE	FALSE
chr14	20956133	C	A	ENST00000304625	ENSG00000169385	RNASE2	FALSE	FALSE
chr14	20956133	C	G	ENST00000304625	ENSG00000169385	RNASE2	FALSE	FALSE
chr14	20956140	C	A	ENST00000304625	ENSG00000169385	RNASE2	FALSE	FALSE
chr14	20956146	T	A	ENST00000304625	ENSG00000169385	RNASE2	FALSE	FALSE
chr14	20956146	T	G	ENST00000304625	ENSG00000169385	RNASE2	FALSE	FALSE
chr14	20956150	C	T	ENST00000304625	ENSG00000169385	RNASE2	FALSE	FALSE
chr14	20956173	T	A	ENST00000304625	ENSG00000169385	RNASE2	FALSE	FALSE
chr14	20956173	T	G	ENST00000304625	ENSG00000169385	RNASE2	FALSE	FALSE
chr14	20956185	T	A	ENST00000304625	ENSG00000169385	RNASE2	FALSE	FALSE
chr14	20956192	A	T	ENST00000304625	ENSG00000169385	RNASE2	FALSE	FALSE
chr14	20956198	C	T	ENST00000304625	ENSG00000169385	RNASE2	FALSE	FALSE
chr14	20956201	C	T	ENST00000304625	ENSG00000169385	RNASE2	FALSE	FALSE
chr14	20956204	C	T	ENST00000304625	ENSG00000169385	RNASE2	FALSE	FALSE
chr14	20956216	C	T	ENST00000304625	ENSG00000169385	RNASE2	FALSE	FALSE
chr14	20956221	T	A	ENST00000304625	ENSG00000169385	RNASE2	FALSE	FALSE
chr14	20956221	T	G	ENST00000304625	ENSG00000169385	RNASE2	FALSE	FALSE
chr14	20956246	A	T	ENST00000304625	ENSG00000169385	RNASE2	FALSE	FALSE
chr14	20990018	A	T	ENST00000339374	ENSG00000165792	METTL17	FALSE	FALSE
chr14	20990023	T	A	ENST00000339374	ENSG00000165792	METTL17	FALSE	FALSE
chr14	20990034	T	A	ENST00000339374	ENSG00000165792	METTL17	FALSE	FALSE
chr14	20990034	T	G	ENST00000339374	ENSG00000165792	METTL17	FALSE	FALSE
chr14	20990036	G	T	ENST00000339374	ENSG00000165792	METTL17	FALSE	FALSE
chr14	20990039	A	T	ENST00000339374	ENSG00000165792	METTL17	FALSE	FALSE
chr14	20990043	G	A	ENST00000339374	ENSG00000165792	METTL17	FALSE	FALSE
chr14	20990044	G	A	ENST00000339374	ENSG00000165792	METTL17	FALSE	FALSE
chr14	20990047	C	A	ENST00000339374	ENSG00000165792	METTL17	FALSE	FALSE
chr14	20990057	G	T	ENST00000339374	ENSG00000165792	METTL17	TRUE	FALSE
chr14	20990069	C	T	ENST00000339374	ENSG00000165792	METTL17	TRUE	FALSE
chr14	20990078	G	A	ENST00000339374	ENSG00000165792	METTL17	TRUE	FALSE
chr14	20990078	G	C	ENST00000339374	ENSG00000165792	METTL17	TRUE	FALSE
chr14	20990078	G	T	ENST00000339374	ENSG00000165792	METTL17	TRUE	FALSE
chr14	20990079	T	A	ENST00000339374	ENSG00000165792	METTL17	TRUE	FALSE
chr14	20990079	T	C	ENST00000339374	ENSG00000165792	METTL17	TRUE	FALSE
chr14	20990079	T	G	ENST00000339374	ENSG00000165792	METTL17	TRUE	FALSE
chr14	20990228	A	C	ENST00000339374	ENSG00000165792	METTL17	TRUE	FALSE
chr14	20990228	A	G	ENST00000339374	ENSG00000165792	METTL17	TRUE	FALSE
chr14	20990228	A	T	ENST00000339374	ENSG00000165792	METTL17	TRUE	FALSE
chr14	20990229	G	A	ENST00000339374	ENSG00000165792	METTL17	TRUE	FALSE
chr14	20990229	G	C	ENST00000339374	ENSG00000165792	METTL17	TRUE	FALSE
chr14	20990229	G	T	ENST00000339374	ENSG00000165792	METTL17	TRUE	FALSE
chr14	20990243	T	A	ENST00000339374	ENSG00000165792	METTL17	TRUE	TRUE
chr14	20990243	T	G	ENST00000339374	ENSG00000165792	METTL17	TRUE	TRUE
chr14	20990251	G	T	ENST00000339374	ENSG00000165792	METTL17	TRUE	TRUE
chr14	20990260	C	T	ENST00000339374	ENSG00000165792	METTL17	TRUE	TRUE
chr14	20990272	A	T	ENST00000339374	ENSG00000165792	METTL17	TRUE	TRUE
chr14	20990287	C	T	ENST00000339374	ENSG00000165792	METTL17	TRUE	TRUE
chr14	20990290	A	T	ENST00000339374	ENSG00000165792	METTL17	TRUE	TRUE
chr14	20990305	C	T	ENST00000339374	ENSG00000165792	METTL17	TRUE	TRUE
chr14	20990323	A	T	ENST00000339374	ENSG00000165792	METTL17	TRUE	TRUE
chr14	20990347	C	T	ENST00000339374	ENSG00000165792	METTL17	TRUE	TRUE
chr14	20990368	C	T	ENST00000339374	ENSG00000165792	METTL17	TRUE	TRUE
chr14	20990372	T	A	ENST00000339374	ENSG00000165792	METTL17	TRUE	TRUE
chr14	20990372	T	G	ENST00000339374	ENSG00000165792	METTL17	TRUE	TRUE
chr14	20990375	T	A	ENST00000339374	ENSG00000165792	METTL17	TRUE	TRUE
chr14	20990384	G	A	ENST00000339374	ENSG00000165792	METTL17	TRUE	FALSE
chr14	20990384	G	C	ENST00000339374	ENSG00000165792	METTL17	TRUE	FALSE
chr14	20990384	G	T	ENST00000339374	ENSG00000165792	METTL17	TRUE	FALSE
chr14	20990385	T	A	ENST00000339374	ENSG00000165792	METTL17	TRUE	FALSE
chr14	20990385	T	C	ENST00000339374	ENSG00000165792	METTL17	TRUE	FALSE
chr14	20990385	T	G	ENST00000339374	ENSG00000165792	METTL17	TRUE	FALSE
chr14	20990462	A	C	ENST00000339374	ENSG00000165792	METTL17	TRUE	FALSE
chr14	20990462	A	G	ENST00000339374	ENSG00000165792	METTL17	TRUE	FALSE
chr14	20990462	A	T	ENST00000339374	ENSG00000165792	METTL17	TRUE	FALSE
chr14	20990463	G	A	ENST00000339374	ENSG00000165792	METTL17	TRUE	FALSE
chr14	20990463	G	C	ENST00000339374	ENSG00000165792	METTL17	TRUE	FALSE
chr14	20990463	G	T	ENST00000339374	ENSG00000165792	METTL17	TRUE	FALSE
chr14	20990484	G	T	ENST00000339374	ENSG00000165792	METTL17	TRUE	TRUE
chr14	20990490	C	T	ENST00000339374	ENSG00000165792	METTL17	TRUE	TRUE
chr14	20990496	C	T	ENST00000339374	ENSG00000165792	METTL17	TRUE	TRUE
chr14	20990513	T	A	ENST00000339374	ENSG00000165792	METTL17	TRUE	TRUE
chr14	20990513	T	G	ENST00000339374	ENSG00000165792	METTL17	TRUE	TRUE
chr14	20990518	G	A	ENST00000339374	ENSG00000165792	METTL17	TRUE	TRUE
chr14	20990519	G	A	ENST00000339374	ENSG00000165792	METTL17	TRUE	TRUE
chr14	20990523	A	T	ENST00000339374	ENSG00000165792	METTL17	TRUE	TRUE
chr14	20990530	T	A	ENST00000339374	ENSG00000165792	METTL17	TRUE	TRUE
chr14	20990538	G	T	ENST00000339374	ENSG00000165792	METTL17	TRUE	TRUE
chr14	20990544	G	T	ENST00000339374	ENSG00000165792	METTL17	TRUE	TRUE
chr14	20990547	G	T	ENST00000339374	ENSG00000165792	METTL17	TRUE	TRUE
chr14	20990551	T	A	ENST00000339374	ENSG00000165792	METTL17	TRUE	TRUE
chr14	20990553	C	T	ENST00000339374	ENSG00000165792	METTL17	TRUE	TRUE
chr14	20990556	A	T	ENST00000339374	ENSG00000165792	METTL17	TRUE	TRUE
chr14	20990574	G	T	ENST00000339374	ENSG00000165792	METTL17	TRUE	TRUE
chr14	20990577	A	T	ENST00000339374	ENSG00000165792	METTL17	TRUE	TRUE
chr14	20990580	A	T	ENST00000339374	ENSG00000165792	METTL17	TRUE	TRUE
chr14	20990589	G	T	ENST00000339374	ENSG00000165792	METTL17	TRUE	TRUE
chr14	20990599	G	A	ENST00000339374	ENSG00000165792	METTL17	TRUE	FALSE
chr14	20990599	G	C	ENST00000339374	ENSG00000165792	METTL17	TRUE	FALSE
chr14	20990599	G	T	ENST00000339374	ENSG00000165792	METTL17	TRUE	FALSE
chr14	20990600	T	A	ENST00000339374	ENSG00000165792	METTL17	TRUE	FALSE
chr14	20990600	T	C	ENST00000339374	ENSG00000165792	METTL17	TRUE	FALSE
chr14	20990600	T	G	ENST00000339374	ENSG00000165792	METTL17	TRUE	FALSE
chr14	20992122	A	C	ENST00000339374	ENSG00000165792	METTL17	TRUE	FALSE
chr14	20992122	A	G	ENST00000339374	ENSG00000165792	METTL17	TRUE	FALSE
chr14	20992122	A	T	ENST00000339374	ENSG00000165792	METTL17	TRUE	FALSE
chr14	20992123	G	A	ENST00000339374	ENSG00000165792	METTL17	TRUE	FALSE
chr14	20992123	G	C	ENST00000339374	ENSG00000165792	METTL17	TRUE	FALSE
chr14	20992123	G	T	ENST00000339374	ENSG00000165792	METTL17	TRUE	FALSE
chr14	20992127	T	A	ENST00000339374	ENSG00000165792	METTL17	TRUE	TRUE
chr14	20992127	T	G	ENST00000339374	ENSG00000165792	METTL17	TRUE	TRUE
chr14	20992132	C	T	ENST00000339374	ENSG00000165792	METTL17	TRUE	TRUE
chr14	20992138	G	T	ENST00000339374	ENSG00000165792	METTL17	TRUE	TRUE
chr14	20992141	G	T	ENST00000339374	ENSG00000165792	METTL17	TRUE	TRUE
chr14	20992144	A	T	ENST00000339374	ENSG00000165792	METTL17	TRUE	TRUE
chr14	20992153	G	T	ENST00000339374	ENSG00000165792	METTL17	TRUE	TRUE
chr14	20992177	A	T	ENST00000339374	ENSG00000165792	METTL17	TRUE	TRUE
chr14	20992188	C	A	ENST00000339374	ENSG00000165792	METTL17	TRUE	TRUE
chr14	20992188	C	G	ENST00000339374	ENSG00000165792	METTL17	TRUE	TRUE
chr14	20992193	G	A	ENST00000339374	ENSG00000165792	METTL17	TRUE	TRUE
chr14	20992194	G	A	ENST00000339374	ENSG00000165792	METTL17	TRUE	TRUE
chr14	20992195	C	T	ENST00000339374	ENSG00000165792	METTL17	TRUE	TRUE
chr14	20992198	G	T	ENST00000339374	ENSG00000165792	METTL17	TRUE	TRUE
chr14	20992206	G	A	ENST00000339374	ENSG00000165792	METTL17	TRUE	FALSE
chr14	20992206	G	C	ENST00000339374	ENSG00000165792	METTL17	TRUE	FALSE
chr14	20992206	G	T	ENST00000339374	ENSG00000165792	METTL17	TRUE	FALSE
chr14	20992207	T	A	ENST00000339374	ENSG00000165792	METTL17	TRUE	FALSE
chr14	20992207	T	C	ENST00000339374	ENSG00000165792	METTL17	TRUE	FALSE
chr14	20992207	T	G	ENST00000339374	ENSG00000165792	METTL17	TRUE	FALSE
chr14	20992539	A	C	ENST00000339374	ENSG00000165792	METTL17	FALSE	FALSE
chr14	20992539	A	G	ENST00000339374	ENSG00000165792	METTL17	FALSE	FALSE
chr14	20992539	A	T	ENST00000339374	ENSG00000165792	METTL17	FALSE	FALSE
chr14	20992540	G	A	ENST00000339374	ENSG00000165792	METTL17	FALSE	FALSE
chr14	20992540	G	C	ENST00000339374	ENSG00000165792	METTL17	FALSE	FALSE
chr14	20992540	G	T	ENST00000339374	ENSG00000165792	METTL17	FALSE	FALSE
chr14	20992544	C	A	ENST00000339374	ENSG00000165792	METTL17	TRUE	TRUE
chr14	20992544	C	G	ENST00000339374	ENSG00000165792	METTL17	TRUE	TRUE
chr14	20992548	G	T	ENST00000339374	ENSG00000165792	METTL17	TRUE	TRUE
chr14	20992551	G	T	ENST00000339374	ENSG00000165792	METTL17	TRUE	TRUE
chr14	20992568	T	A	ENST00000339374	ENSG00000165792	METTL17	TRUE	TRUE
chr14	20992568	T	G	ENST00000339374	ENSG00000165792	METTL17	TRUE	TRUE
chr14	20992578	A	T	ENST00000339374	ENSG00000165792	METTL17	TRUE	TRUE
chr14	20992608	A	T	ENST00000339374	ENSG00000165792	METTL17	TRUE	TRUE
chr14	20992620	G	T	ENST00000339374	ENSG00000165792	METTL17	TRUE	TRUE
chr14	20992623	G	A	ENST00000339374	ENSG00000165792	METTL17	FALSE	FALSE
chr14	20992623	G	C	ENST00000339374	ENSG00000165792	METTL17	FALSE	FALSE
chr14	20992623	G	T	ENST00000339374	ENSG00000165792	METTL17	FALSE	FALSE
chr14	20992624	T	A	ENST00000339374	ENSG00000165792	METTL17	FALSE	FALSE
chr14	20992624	T	C	ENST00000339374	ENSG00000165792	METTL17	FALSE	FALSE
chr14	20992624	T	G	ENST00000339374	ENSG00000165792	METTL17	FALSE	FALSE
chr14	20993116	A	C	ENST00000339374	ENSG00000165792	METTL17	TRUE	FALSE
chr14	20993116	A	G	ENST00000339374	ENSG00000165792	METTL17	TRUE	FALSE
chr14	20993116	A	T	ENST00000339374	ENSG00000165792	METTL17	TRUE	FALSE
chr14	20993117	G	A	ENST00000339374	ENSG00000165792	METTL17	TRUE	FALSE
chr14	20993117	G	C	ENST00000339374	ENSG00000165792	METTL17	TRUE	FALSE
chr14	20993117	G	T	ENST00000339374	ENSG00000165792	METTL17	TRUE	FALSE
chr14	20993127	C	T	ENST00000339374	ENSG00000165792	METTL17	TRUE	TRUE
chr14	20993142	C	T	ENST00000339374	ENSG00000165792	METTL17	TRUE	TRUE
chr14	20993148	C	T	ENST00000339374	ENSG00000165792	METTL17	TRUE	TRUE
chr14	20993155	T	A	ENST00000339374	ENSG00000165792	METTL17	TRUE	TRUE
chr14	20993170	C	A	ENST00000339374	ENSG00000165792	METTL17	TRUE	TRUE
chr14	20993170	C	G	ENST00000339374	ENSG00000165792	METTL17	TRUE	TRUE
chr14	20993191	G	A	ENST00000339374	ENSG00000165792	METTL17	TRUE	TRUE
chr14	20993192	G	A	ENST00000339374	ENSG00000165792	METTL17	TRUE	FALSE
chr14	20993192	G	C	ENST00000339374	ENSG00000165792	METTL17	TRUE	FALSE
chr14	20993192	G	T	ENST00000339374	ENSG00000165792	METTL17	TRUE	FALSE
chr14	20993193	T	A	ENST00000339374	ENSG00000165792	METTL17	TRUE	FALSE
chr14	20993193	T	C	ENST00000339374	ENSG00000165792	METTL17	TRUE	FALSE
chr14	20993193	T	G	ENST00000339374	ENSG00000165792	METTL17	TRUE	FALSE
chr14	20993967	A	C	ENST00000339374	ENSG00000165792	METTL17	TRUE	FALSE
chr14	20993967	A	G	ENST00000339374	ENSG00000165792	METTL17	TRUE	FALSE
chr14	20993967	A	T	ENST00000339374	ENSG00000165792	METTL17	TRUE	FALSE
chr14	20993968	G	A	ENST00000339374	ENSG00000165792	METTL17	TRUE	FALSE
chr14	20993968	G	C	ENST00000339374	ENSG00000165792	METTL17	TRUE	FALSE
chr14	20993968	G	T	ENST00000339374	ENSG00000165792	METTL17	TRUE	FALSE
chr14	20993969	G	A	ENST00000339374	ENSG00000165792	METTL17	TRUE	TRUE
chr14	20993986	G	A	ENST00000339374	ENSG00000165792	METTL17	TRUE	TRUE
chr14	20993987	G	A	ENST00000339374	ENSG00000165792	METTL17	TRUE	TRUE
chr14	20993991	C	T	ENST00000339374	ENSG00000165792	METTL17	TRUE	TRUE
chr14	20994003	G	T	ENST00000339374	ENSG00000165792	METTL17	TRUE	TRUE
chr14	20994008	T	A	ENST00000339374	ENSG00000165792	METTL17	TRUE	TRUE
chr14	20994008	T	G	ENST00000339374	ENSG00000165792	METTL17
chr14	20994014	T	A	ENST00000339374	ENSG00000165792	METTL17	TRUE	TRUE
chr14	20994021	A	T	ENST00000339374	ENSG00000165792	METTL17	TRUE	TRUE
chr14	20994025	C	A	ENST00000339374	ENSG00000165792	METTL17	TRUE	TRUE
chr14	20994025	C	G	ENST00000339374	ENSG00000165792	METTL17	TRUE	TRUE
chr14	20994037	T	A	ENST00000339374	ENSG00000165792	METTL17	TRUE	TRUE
chr14	20994043	T	A	ENST00000339374	ENSG00000165792	METTL17	TRUE	TRUE
chr14	20994048	G	T	ENST00000339374	ENSG00000165792	METTL17	TRUE	TRUE
chr14	20994051	A	T	ENST00000339374	ENSG00000165792	METTL17	TRUE	TRUE
chr14	20994060	A	T	ENST00000339374	ENSG00000165792	METTL17	TRUE	TRUE
chr14	20994064	G	A	ENST00000339374	ENSG00000165792	METTL17	TRUE	FALSE
chr14	20994064	G	C	ENST00000339374	ENSG00000165792	METTL17	TRUE	FALSE
chr14	20994064	G	T	ENST00000339374	ENSG00000165792	METTL17	TRUE	FALSE
chr14	20994065	T	A	ENST00000339374	ENSG00000165792	METTL17	TRUE	FALSE
chr14	20994065	T	C	ENST00000339374	ENSG00000165792	METTL17	TRUE	FALSE
chr14	20994065	T	G	ENST00000339374	ENSG00000165792	METTL17	TRUE	FALSE
chr14	20994541	A	C	ENST00000339374	ENSG00000165792	METTL17	TRUE	FALSE
chr14	20994541	A	G	ENST00000339374	ENSG00000165792	METTL17	TRUE	FALSE
chr14	20994541	A	T	ENST00000339374	ENSG00000165792	METTL17	TRUE	FALSE
chr14	20994542	G	A	ENST00000339374	ENSG00000165792	METTL17	TRUE	FALSE
chr14	20994542	G	C	ENST00000339374	ENSG00000165792	METTL17	TRUE	FALSE
chr14	20994542	G	T	ENST00000339374	ENSG00000165792	METTL17	TRUE	FALSE
chr14	20994549	C	A	ENST00000339374	ENSG00000165792	METTL17	TRUE	TRUE
chr14	20994549	C	G	ENST00000339374	ENSG00000165792	METTL17	TRUE	TRUE
chr14	20994551	G	T	ENST00000339374	ENSG00000165792	METTL17	TRUE	TRUE
chr14	20994560	G	T	ENST00000339374	ENSG00000165792	METTL17	TRUE	TRUE
chr14	20994568	T	A	ENST00000339374	ENSG00000165792	METTL17	TRUE	TRUE
chr14	20994568	T	G	ENST00000339374	ENSG00000165792	METTL17
chr14	20994587	A	T	ENST00000339374	ENSG00000165792	METTL17	TRUE	TRUE
chr14	20994590	C	T	ENST00000339374	ENSG00000165792	METTL17	TRUE	TRUE
chr14	20994606	C	A	ENST00000339374	ENSG00000165792	METTL17	TRUE	TRUE
chr14	20994606	C	G	ENST00000339374	ENSG00000165792	METTL17	TRUE	TRUE
chr14	20994611	A	T	ENST00000339374	ENSG00000165792	METTL17	TRUE	TRUE
chr14	20994614	G	A	ENST00000339374	ENSG00000165792	METTL17	TRUE	FALSE
chr14	20994614	G	C	ENST00000339374	ENSG00000165792	METTL17	TRUE	FALSE
chr14	20994614	G	T	ENST00000339374	ENSG00000165792	METTL17	TRUE	FALSE
chr14	20994615	C	A	ENST00000339374	ENSG00000165792	METTL17	TRUE	FALSE
chr14	20994615	C	G	ENST00000339374	ENSG00000165792	METTL17	TRUE	FALSE
chr14	20994615	C	T	ENST00000339374	ENSG00000165792	METTL17	FALSE	FALSE
chr14	20994792	A	C	ENST00000339374	ENSG00000165792	METTL17	TRUE	FALSE
chr14	20994792	A	G	ENST00000339374	ENSG00000165792	METTL17	TRUE	FALSE
chr14	20994792	A	T	ENST00000339374	ENSG00000165792	METTL17	TRUE	FALSE
chr14	20994793	G	A	ENST00000339374	ENSG00000165792	METTL17	TRUE	FALSE
chr14	20994793	G	C	ENST00000339374	ENSG00000165792	METTL17	TRUE	FALSE
chr14	20994793	G	T	ENST00000339374	ENSG00000165792	METTL17	TRUE	FALSE
chr14	20994797	C	T	ENST00000339374	ENSG00000165792	METTL17	TRUE	TRUE
chr14	20994816	C	A	ENST00000339374	ENSG00000165792	METTL17	TRUE	TRUE
chr14	20994816	C	G	ENST00000339374	ENSG00000165792	METTL17	TRUE	TRUE
chr14	20994828	T	A	ENST00000339374	ENSG00000165792	METTL17	TRUE	TRUE
chr14	20994828	T	G	ENST00000339374	ENSG00000165792	METTL17	TRUE	TRUE
chr14	20994833	G	T	ENST00000339374	ENSG00000165792	METTL17	TRUE	TRUE
chr14	20994845	A	T	ENST00000339374	ENSG00000165792	METTL17	TRUE	TRUE
chr14	20994860	G	T	ENST00000339374	ENSG00000165792	METTL17	TRUE	TRUE
chr14	20994869	C	T	ENST00000339374	ENSG00000165792	METTL17	TRUE	TRUE
chr14	20994876	T	A	ENST00000339374	ENSG00000165792	METTL17	TRUE	TRUE
chr14	20994876	T	G	ENST00000339374	ENSG00000165792	METTL17	TRUE	TRUE
chr14	20994879	G	A	ENST00000339374	ENSG00000165792	METTL17	TRUE	TRUE
chr14	20994880	G	A	ENST00000339374	ENSG00000165792	METTL17	TRUE	TRUE
chr14	20994884	A	T	ENST00000339374	ENSG00000165792	METTL17	TRUE	TRUE
chr14	20994902	G	A	ENST00000339374	ENSG00000165792	METTL17	TRUE	FALSE
chr14	20994902	G	C	ENST00000339374	ENSG00000165792	METTL17	TRUE	FALSE
chr14	20994902	G	T	ENST00000339374	ENSG00000165792	METTL17	TRUE	FALSE
chr14	20994903	T	A	ENST00000339374	ENSG00000165792	METTL17	TRUE	FALSE
chr14	20994903	T	C	ENST00000339374	ENSG00000165792	METTL17	TRUE	FALSE
chr14	20994903	T	G	ENST00000339374	ENSG00000165792	METTL17	TRUE	FALSE
chr14	20995163	A	C	ENST00000339374	ENSG00000165792	METTL17	TRUE	FALSE
chr14	20995163	A	G	ENST00000339374	ENSG00000165792	METTL17	TRUE	FALSE
chr14	20995163	A	T	ENST00000339374	ENSG00000165792	METTL17	TRUE	FALSE
chr14	20995164	G	A	ENST00000339374	ENSG00000165792	METTL17	TRUE	FALSE
chr14	20995164	G	C	ENST00000339374	ENSG00000165792	METTL17	TRUE	FALSE
chr14	20995164	G	T	ENST00000339374	ENSG00000165792	METTL17	TRUE	FALSE
chr14	20995174	G	T	ENST00000339374	ENSG00000165792	METTL17	TRUE	TRUE
chr14	20995180	G	T	ENST00000339374	ENSG00000165792	METTL17	TRUE	TRUE
chr14	20995186	A	T	ENST00000339374	ENSG00000165792	METTL17	TRUE	TRUE
chr14	20995231	A	T	ENST00000339374	ENSG00000165792	METTL17	TRUE	TRUE
chr14	20995234	G	A	ENST00000339374	ENSG00000165792	METTL17	TRUE	FALSE
chr14	20995234	G	C	ENST00000339374	ENSG00000165792	METTL17	TRUE	FALSE
chr14	20995234	G	T	ENST00000339374	ENSG00000165792	METTL17	TRUE	FALSE
chr14	20995235	T	A	ENST00000339374	ENSG00000165792	METTL17	TRUE	FALSE
chr14	20995235	T	C	ENST00000339374	ENSG00000165792	METTL17	FALSE	FALSE
chr14	20995235	T	G	ENST00000339374	ENSG00000165792	METTL17	TRUE	FALSE
chr14	20995899	A	C	ENST00000339374	ENSG00000165792	METTL17	TRUE	FALSE
chr14	20995899	A	G	ENST00000339374	ENSG00000165792	METTL17	TRUE	FALSE
chr14	20995899	A	T	ENST00000339374	ENSG00000165792	METTL17	TRUE	FALSE
chr14	20995900	G	A	ENST00000339374	ENSG00000165792	METTL17	TRUE	FALSE
chr14	20995900	G	C	ENST00000339374	ENSG00000165792	METTL17	TRUE	FALSE
chr14	20995900	G	T	ENST00000339374	ENSG00000165792	METTL17	TRUE	FALSE
chr14	20995901	G	T	ENST00000339374	ENSG00000165792	METTL17	TRUE	TRUE
chr14	20995904	A	T	ENST00000339374	ENSG00000165792	METTL17	TRUE	TRUE
chr14	20995907	G	T	ENST00000339374	ENSG00000165792	METTL17	TRUE	TRUE
chr14	20995910	A	T	ENST00000339374	ENSG00000165792	METTL17	TRUE	TRUE
chr14	20995914	C	A	ENST00000339374	ENSG00000165792	METTL17	TRUE	TRUE
chr14	20995914	C	G	ENST00000339374	ENSG00000165792	METTL17	TRUE	TRUE
chr14	20995920	T	A	ENST00000339374	ENSG00000165792	METTL17	TRUE	TRUE
chr14	20995928	C	T	ENST00000339374	ENSG00000165792	METTL17	TRUE	TRUE
chr14	20995952	G	A	ENST00000339374	ENSG00000165792	METTL17	TRUE	FALSE
chr14	20995952	G	C	ENST00000339374	ENSG00000165792	METTL17	TRUE	FALSE
chr14	20995952	G	T	ENST00000339374	ENSG00000165792	METTL17	TRUE	FALSE
chr14	20995953	T	A	ENST00000339374	ENSG00000165792	METTL17	TRUE	FALSE
chr14	20995953	T	C	ENST00000339374	ENSG00000165792	METTL17	TRUE	FALSE
chr14	20995953	T	G	ENST00000339374	ENSG00000165792	METTL17	TRUE	FALSE
chr14	20996207	A	C	ENST00000339374	ENSG00000165792	METTL17	TRUE	FALSE
chr14	20996207	A	G	ENST00000339374	ENSG00000165792	METTL17	TRUE	FALSE
chr14	20996207	A	T	ENST00000339374	ENSG00000165792	METTL17	TRUE	FALSE
chr14	20996208	G	A	ENST00000339374	ENSG00000165792	METTL17	TRUE	FALSE
chr14	20996208	G	C	ENST00000339374	ENSG00000165792	METTL17	TRUE	FALSE
chr14	20996208	G	T	ENST00000339374	ENSG00000165792	METTL17	TRUE	FALSE
chr14	20996211	T	A	ENST00000339374	ENSG00000165792	METTL17	TRUE	TRUE
chr14	20996218	G	T	ENST00000339374	ENSG00000165792	METTL17	TRUE	TRUE
chr14	20996229	T	A	ENST00000339374	ENSG00000165792	METTL17	TRUE	TRUE
chr14	20996233	C	T	ENST00000339374	ENSG00000165792	METTL17	TRUE	TRUE
chr14	20996237	T	A	ENST00000339374	ENSG00000165792	METTL17	TRUE	TRUE
chr14	20996253	T	A	ENST00000339374	ENSG00000165792	METTL17	TRUE	TRUE
chr14	20996261	C	A	ENST00000339374	ENSG00000165792	METTL17	TRUE	TRUE
chr14	20996261	C	G	ENST00000339374	ENSG00000165792	METTL17	TRUE	TRUE
chr14	20996263	C	T	ENST00000339374	ENSG00000165792	METTL17	TRUE	TRUE
chr14	20996271	C	A	ENST00000339374	ENSG00000165792	METTL17	TRUE	TRUE
chr14	20996271	C	G	ENST00000339374	ENSG00000165792	METTL17	TRUE	TRUE
chr14	20996291	G	A	ENST00000339374	ENSG00000165792	METTL17	TRUE	TRUE
chr14	20996292	G	A	ENST00000339374	ENSG00000165792	METTL17	TRUE	TRUE
chr14	20996293	G	A	ENST00000339374	ENSG00000165792	METTL17	TRUE	FALSE
chr14	20996293	G	C	ENST00000339374	ENSG00000165792	METTL17	TRUE	FALSE
chr14	20996293	G	T	ENST00000339374	ENSG00000165792	METTL17	TRUE	FALSE
chr14	20996294	T	A	ENST00000339374	ENSG00000165792	METTL17	TRUE	FALSE
chr14	20996294	T	C	ENST00000339374	ENSG00000165792	METTL17	TRUE	FALSE
chr14	20996294	T	G	ENST00000339374	ENSG00000165792	METTL17	TRUE	FALSE
chr14	20996525	A	C	ENST00000339374	ENSG00000165792	METTL17	TRUE	FALSE
chr14	20996525	A	G	ENST00000339374	ENSG00000165792	METTL17	TRUE	FALSE
chr14	20996525	A	T	ENST00000339374	ENSG00000165792	METTL17	TRUE	FALSE
chr14	20996526	G	A	ENST00000339374	ENSG00000165792	METTL17	TRUE	FALSE
chr14	20996526	G	C	ENST00000339374	ENSG00000165792	METTL17	TRUE	FALSE
chr14	20996526	G	T	ENST00000339374	ENSG00000165792	METTL17	TRUE	FALSE
chr14	20996530	A	T	ENST00000339374	ENSG00000165792	METTL17	TRUE	TRUE
chr14	20996533	A	T	ENST00000339374	ENSG00000165792	METTL17	TRUE	TRUE
chr14	20996539	A	T	ENST00000339374	ENSG00000165792	METTL17	TRUE	TRUE
chr14	20996542	G	T	ENST00000339374	ENSG00000165792	METTL17	TRUE	TRUE
chr14	20996545	G	T	ENST00000339374	ENSG00000165792	METTL17	TRUE	TRUE
chr14	20996548	A	T	ENST00000339374	ENSG00000165792	METTL17	TRUE	TRUE
chr14	20996584	G	T	ENST00000339374	ENSG00000165792	METTL17	TRUE	TRUE
chr14	20996587	G	T	ENST00000339374	ENSG00000165792	METTL17	TRUE	TRUE
chr14	20996600	G	A	ENST00000339374	ENSG00000165792	METTL17	TRUE	TRUE
chr14	20996601	G	A	ENST00000339374	ENSG00000165792	METTL17	TRUE	TRUE
chr14	20996614	C	T	ENST00000339374	ENSG00000165792	METTL17	TRUE	TRUE
chr14	20996626	A	T	ENST00000339374	ENSG00000165792	METTL17	TRUE	TRUE
chr14	20996649	T	A	ENST00000339374	ENSG00000165792	METTL17	TRUE	TRUE
chr14	20996654	T	A	ENST00000339374	ENSG00000165792	METTL17	TRUE	TRUE
chr14	20996658	C	A	ENST00000339374	ENSG00000165792	METTL17	TRUE	TRUE
chr14	20996661	T	A	ENST00000339374	ENSG00000165792	METTL17	FALSE	FALSE
chr14	20996677	C	T	ENST00000339374	ENSG00000165792	METTL17	FALSE	FALSE
chr14	20996712	G	A	ENST00000339374	ENSG00000165792	METTL17	TRUE	FALSE
chr14	20996712	G	C	ENST00000339374	ENSG00000165792	METTL17	TRUE	FALSE
chr14	20996712	G	T	ENST00000339374	ENSG00000165792	METTL17	TRUE	FALSE
chr14	20996713	T	A	ENST00000339374	ENSG00000165792	METTL17	TRUE	FALSE
chr14	20996713	T	C	ENST00000339374	ENSG00000165792	METTL17	TRUE	FALSE
chr14	20996713	T	G	ENST00000339374	ENSG00000165792	METTL17	TRUE	FALSE
chr14	20996783	A	C	ENST00000339374	ENSG00000165792	METTL17	FALSE	FALSE
chr14	20996783	A	G	ENST00000339374	ENSG00000165792	METTL17	FALSE	FALSE
chr14	20996783	A	T	ENST00000339374	ENSG00000165792	METTL17	FALSE	FALSE
chr14	20996784	G	A	ENST00000339374	ENSG00000165792	METTL17	FALSE	FALSE
chr14	20996784	G	C	ENST00000339374	ENSG00000165792	METTL17	FALSE	FALSE
chr14	20996784	G	T	ENST00000339374	ENSG00000165792	METTL17	FALSE	FALSE
chr14	20996790	T	A	ENST00000339374	ENSG00000165792	METTL17	FALSE	FALSE
chr14	20996794	T	A	ENST00000339374	ENSG00000165792	METTL17	FALSE	FALSE
chr14	20996794	T	G	ENST00000339374	ENSG00000165792	METTL17	FALSE	FALSE
chr14	20996800	T	A	ENST00000339374	ENSG00000165792	METTL17	FALSE	FALSE
chr14	20996817	G	A	ENST00000339374	ENSG00000165792	METTL17	FALSE	FALSE
chr14	20996818	G	A	ENST00000339374	ENSG00000165792	METTL17	FALSE	FALSE
chr14	20996819	G	T	ENST00000339374	ENSG00000165792	METTL17	FALSE	FALSE
chr14	20996829	T	A	ENST00000339374	ENSG00000165792	METTL17	FALSE	FALSE
chr14	20996829	T	G	ENST00000339374	ENSG00000165792	METTL17	FALSE	FALSE
chr14	20996870	C	T	ENST00000339374	ENSG00000165792	METTL17	FALSE	FALSE
chr14	20996882	G	T	ENST00000339374	ENSG00000165792	METTL17	FALSE	FALSE
chr14	20999450	G	T	ENST00000298681	ENSG00000165794	SLC39A2	FALSE	FALSE
chr14	20999453	C	T	ENST00000298681	ENSG00000165794	SLC39A2	FALSE	FALSE
chr14	20999462	G	T	ENST00000298681	ENSG00000165794	SLC39A2	FALSE	FALSE
chr14	20999468	A	T	ENST00000298681	ENSG00000165794	SLC39A2	FALSE	FALSE
chr14	20999479	C	A	ENST00000298681	ENSG00000165794	SLC39A2	FALSE	FALSE
chr14	20999493	T	A	ENST00000298681	ENSG00000165794	SLC39A2	FALSE	FALSE
chr14	20999512	T	A	ENST00000298681	ENSG00000165794	SLC39A2	TRUE	FALSE
chr14	20999530	C	A	ENST00000298681	ENSG00000165794	SLC39A2	TRUE	TRUE
chr14	20999534	A	T	ENST00000298681	ENSG00000165794	SLC39A2	TRUE	TRUE
chr14	20999538	G	A	ENST00000298681	ENSG00000165794	SLC39A2	TRUE	TRUE
chr14	20999539	G	A	ENST00000298681	ENSG00000165794	SLC39A2	TRUE	TRUE
chr14	20999543	C	T	ENST00000298681	ENSG00000165794	SLC39A2	TRUE	TRUE
chr14	20999558	A	T	ENST00000298681	ENSG00000165794	SLC39A2	TRUE	TRUE
chr14	20999562	G	A	ENST00000298681	ENSG00000165794	SLC39A2	FALSE	FALSE
chr14	20999562	G	C	ENST00000298681	ENSG00000165794	SLC39A2	FALSE	FALSE
chr14	20999562	G	T	ENST00000298681	ENSG00000165794	SLC39A2	FALSE	FALSE
chr14	20999563	T	A	ENST00000298681	ENSG00000165794	SLC39A2	FALSE	FALSE
chr14	20999563	T	C	ENST00000298681	ENSG00000165794	SLC39A2	FALSE	FALSE
chr14	20999563	T	G	ENST00000298681	ENSG00000165794	SLC39A2	FALSE	FALSE
chr14	20999740	A	C	ENST00000298681	ENSG00000165794	SLC39A2	TRUE	FALSE
chr14	20999740	A	G	ENST00000298681	ENSG00000165794	SLC39A2	TRUE	FALSE
chr14	20999740	A	T	ENST00000298681	ENSG00000165794	SLC39A2	TRUE	FALSE
chr14	20999741	G	A	ENST00000298681	ENSG00000165794	SLC39A2	TRUE	FALSE
chr14	20999741	G	C	ENST00000298681	ENSG00000165794	SLC39A2	TRUE	FALSE
chr14	20999741	G	T	ENST00000298681	ENSG00000165794	SLC39A2	TRUE	FALSE
chr14	20999762	A	T	ENST00000298681	ENSG00000165794	SLC39A2	TRUE	TRUE
chr14	20999776	T	A	ENST00000298681	ENSG00000165794	SLC39A2	TRUE	TRUE
chr14	20999798	G	T	ENST00000298681	ENSG00000165794	SLC39A2	TRUE	TRUE
chr14	20999825	G	T	ENST00000298681	ENSG00000165794	SLC39A2	TRUE	TRUE
chr14	20999834	G	T	ENST00000298681	ENSG00000165794	SLC39A2	TRUE	TRUE
chr14	20999837	G	T	ENST00000298681	ENSG00000165794	SLC39A2	TRUE	TRUE
chr14	20999843	G	T	ENST00000298681	ENSG00000165794	SLC39A2	TRUE	TRUE
chr14	20999847	C	A	ENST00000298681	ENSG00000165794	SLC39A2	TRUE	TRUE
chr14	20999847	C	G	ENST00000298681	ENSG00000165794	SLC39A2	TRUE	TRUE
chr14	20999849	C	T	ENST00000298681	ENSG00000165794	SLC39A2	TRUE	TRUE
chr14	20999855	C	T	ENST00000298681	ENSG00000165794	SLC39A2	TRUE	TRUE
chr14	20999858	A	T	ENST00000298681	ENSG00000165794	SLC39A2	TRUE	TRUE
chr14	20999870	C	T	ENST00000298681	ENSG00000165794	SLC39A2	TRUE	TRUE
chr14	20999873	G	A	ENST00000298681	ENSG00000165794	SLC39A2	TRUE	FALSE
chr14	20999873	G	C	ENST00000298681	ENSG00000165794	SLC39A2	TRUE	FALSE
chr14	20999873	G	T	ENST00000298681	ENSG00000165794	SLC39A2	TRUE	FALSE
chr14	20999874	T	A	ENST00000298681	ENSG00000165794	SLC39A2	TRUE	FALSE
chr14	20999874	T	C	ENST00000298681	ENSG00000165794	SLC39A2	TRUE	FALSE
chr14	20999874	T	G	ENST00000298681	ENSG00000165794	SLC39A2	TRUE	FALSE
chr14	21000114	A	C	ENST00000298681	ENSG00000165794	SLC39A2	TRUE	FALSE
chr14	21000114	A	G	ENST00000298681	ENSG00000165794	SLC39A2	TRUE	FALSE
chr14	21000114	A	T	ENST00000298681	ENSG00000165794	SLC39A2	TRUE	FALSE
chr14	21000115	G	A	ENST00000298681	ENSG00000165794	SLC39A2	TRUE	FALSE
chr14	21000115	G	C	ENST00000298681	ENSG00000165794	SLC39A2	TRUE	FALSE
chr14	21000115	G	T	ENST00000298681	ENSG00000165794	SLC39A2	TRUE	FALSE
chr14	21000119	A	T	ENST00000298681	ENSG00000165794	SLC39A2	FALSE	FALSE
chr14	21000123	C	A	ENST00000298681	ENSG00000165794	SLC39A2	FALSE	FALSE
chr14	21000123	C	G	ENST00000298681	ENSG00000165794	SLC39A2	FALSE	FALSE
chr14	21000131	G	T	ENST00000298681	ENSG00000165794	SLC39A2	FALSE	FALSE
chr14	21000134	A	T	ENST00000298681	ENSG00000165794	SLC39A2	FALSE	FALSE
chr14	21000159	C	A	ENST00000298681	ENSG00000165794	SLC39A2	FALSE	FALSE
chr14	21000159	C	G	ENST00000298681	ENSG00000165794	SLC39A2	FALSE	FALSE
chr14	21000167	G	A	ENST00000298681	ENSG00000165794	SLC39A2	TRUE	FALSE
chr14	21000167	G	C	ENST00000298681	ENSG00000165794	SLC39A2	TRUE	FALSE
chr14	21000167	G	T	ENST00000298681	ENSG00000165794	SLC39A2	TRUE	FALSE
chr14	21000168	T	A	ENST00000298681	ENSG00000165794	SLC39A2	TRUE	FALSE
chr14	21000168	T	C	ENST00000298681	ENSG00000165794	SLC39A2	TRUE	FALSE
chr14	21000168	T	G	ENST00000298681	ENSG00000165794	SLC39A2	TRUE	FALSE
chr14	21000945	A	C	ENST00000298681	ENSG00000165794	SLC39A2	TRUE	FALSE
chr14	21000945	A	G	ENST00000298681	ENSG00000165794	SLC39A2	TRUE	FALSE
chr14	21000945	A	T	ENST00000298681	ENSG00000165794	SLC39A2	TRUE	FALSE
chr14	21000946	G	A	ENST00000298681	ENSG00000165794	SLC39A2	TRUE	FALSE
chr14	21000946	G	C	ENST00000298681	ENSG00000165794	SLC39A2	TRUE	FALSE
chr14	21000946	G	T	ENST00000298681	ENSG00000165794	SLC39A2	TRUE	FALSE
chr14	21000950	G	T	ENST00000298681	ENSG00000165794	SLC39A2		FALSE
chr14	21000955	T	A	ENST00000298681	ENSG00000165794	SLC39A2	FALSE	FALSE
chr14	21000955	T	G	ENST00000298681	ENSG00000165794	SLC39A2	FALSE	FALSE
chr14	21000961	T	A	ENST00000298681	ENSG00000165794	SLC39A2	FALSE	FALSE
chr14	21000961	T	G	ENST00000298681	ENSG00000165794	SLC39A2	FALSE	FALSE
chr14	21000962	G	T	ENST00000298681	ENSG00000165794	SLC39A2	FALSE	FALSE
chr14	21000965	G	T	ENST00000298681	ENSG00000165794	SLC39A2	FALSE	FALSE
chr14	21001005	T	A	ENST00000298681	ENSG00000165794	SLC39A2	FALSE	FALSE
chr14	21001007	G	T	ENST00000298681	ENSG00000165794	SLC39A2	FALSE	FALSE
chr14	21001011	C	A	ENST00000298681	ENSG00000165794	SLC39A2	FALSE	FALSE
chr14	21001020	T	A	ENST00000298681	ENSG00000165794	SLC39A2	FALSE	FALSE
chr14	21001022	C	T	ENST00000298681	ENSG00000165794	SLC39A2	FALSE	FALSE
chr14	21001027	C	A	ENST00000298681	ENSG00000165794	SLC39A2	FALSE	FALSE
chr14	21001030	T	A	ENST00000298681	ENSG00000165794	SLC39A2	FALSE	FALSE
chr14	21001043	G	T	ENST00000298681	ENSG00000165794	SLC39A2	FALSE	FALSE
chr14	21001046	G	T	ENST00000298681	ENSG00000165794	SLC39A2	FALSE	FALSE
chr14	21001050	C	A	ENST00000298681	ENSG00000165794	SLC39A2	FALSE	FALSE
chr14	21001058	C	T	ENST00000298681	ENSG00000165794	SLC39A2	FALSE	FALSE
chr14	21001064	G	T	ENST00000298681	ENSG00000165794	SLC39A2	FALSE	FALSE
chr14	21001067	G	T	ENST00000298681	ENSG00000165794	SLC39A2	FALSE	FALSE
chr14	21001071	G	A	ENST00000298681	ENSG00000165794	SLC39A2	FALSE	FALSE
chr14	21001072	G	A	ENST00000298681	ENSG00000165794	SLC39A2	FALSE	FALSE
chr14	21001091	G	T	ENST00000298681	ENSG00000165794	SLC39A2	FALSE	FALSE
chr14	21001106	G	T	ENST00000298681	ENSG00000165794	SLC39A2	FALSE	FALSE
chr14	21001113	T	A	ENST00000298681	ENSG00000165794	SLC39A2	FALSE	FALSE
chr14	21001113	T	G	ENST00000298681	ENSG00000165794	SLC39A2	FALSE	FALSE
chr14	21001119	C	A	ENST00000298681	ENSG00000165794	SLC39A2	FALSE	FALSE
chr14	21001119	C	G	ENST00000298681	ENSG00000165794	SLC39A2	FALSE	FALSE
chr14	21001125	C	A	ENST00000298681	ENSG00000165794	SLC39A2	FALSE	FALSE
chr14	21001125	C	G	ENST00000298681	ENSG00000165794	SLC39A2	FALSE	FALSE
chr14	21001127	A	T	ENST00000298681	ENSG00000165794	SLC39A2	FALSE	FALSE
chr14	21001139	C	T	ENST00000298681	ENSG00000165794	SLC39A2	FALSE	FALSE
chr14	21001155	T	A	ENST00000298681	ENSG00000165794	SLC39A2	FALSE	FALSE
chr14	21001161	C	A	ENST00000298681	ENSG00000165794	SLC39A2	FALSE	FALSE
chr14	21001161	C	G	ENST00000298681	ENSG00000165794	SLC39A2	FALSE	FALSE
chr14	21001176	C	A	ENST00000298681	ENSG00000165794	SLC39A2	FALSE	FALSE
chr14	21001176	C	G	ENST00000298681	ENSG00000165794	SLC39A2	FALSE	FALSE
chr14	21001184	G	T	ENST00000298681	ENSG00000165794	SLC39A2	FALSE	FALSE
chr14	21001205	C	T	ENST00000298681	ENSG00000165794	SLC39A2	FALSE	FALSE
chr14	21001229	C	T	ENST00000298681	ENSG00000165794	SLC39A2	FALSE	FALSE
chr14	21001237	C	A	ENST00000298681	ENSG00000165794	SLC39A2	FALSE	FALSE
chr14	21001256	A	T	ENST00000298681	ENSG00000165794	SLC39A2	FALSE	FALSE
chr14	21001280	G	T	ENST00000298681	ENSG00000165794	SLC39A2	FALSE	FALSE
chr14	21001299	T	A	ENST00000298681	ENSG00000165794	SLC39A2	FALSE	FALSE
chr14	21001299	T	G	ENST00000298681	ENSG00000165794	SLC39A2	FALSE	FALSE
chr14	21001311	C	A	ENST00000298681	ENSG00000165794	SLC39A2	FALSE	FALSE
chr14	21001311	C	G	ENST00000298681	ENSG00000165794	SLC39A2	FALSE	FALSE
chr14	21001313	C	T	ENST00000298681	ENSG00000165794	SLC39A2	FALSE	FALSE
chr14	21001317	G	A	ENST00000298681	ENSG00000165794	SLC39A2	FALSE	FALSE
chr14	21001318	G	A	ENST00000298681	ENSG00000165794	SLC39A2	FALSE	FALSE
chr14	21001338	T	A	ENST00000298681	ENSG00000165794	SLC39A2	FALSE	FALSE
chr14	21001338	T	G	ENST00000298681	ENSG00000165794	SLC39A2	FALSE	FALSE
chr14	21001341	T	A	ENST00000298681	ENSG00000165794	SLC39A2	FALSE	FALSE
chr14	21001341	T	G	ENST00000298681	ENSG00000165794	SLC39A2	FALSE	FALSE
chr14	21001388	G	T	ENST00000298681	ENSG00000165794	SLC39A2	FALSE	FALSE
chr14	21001400	G	T	ENST00000298681	ENSG00000165794	SLC39A2	FALSE	FALSE
chr14	21001403	G	T	ENST00000298681	ENSG00000165794	SLC39A2	FALSE	FALSE
chr14	21001416	T	A	ENST00000298681	ENSG00000165794	SLC39A2	FALSE	FALSE
chr14	21001416	T	G	ENST00000298681	ENSG00000165794	SLC39A2	FALSE	FALSE
chr14	21001421	C	T	ENST00000298681	ENSG00000165794	SLC39A2	FALSE	FALSE
chr14	21001431	T	A	ENST00000298681	ENSG00000165794	SLC39A2	FALSE	FALSE
chr14	21001431	T	G	ENST00000298681	ENSG00000165794	SLC39A2	FALSE	FALSE
chr14	21001433	G	T	ENST00000298681	ENSG00000165794	SLC39A2	FALSE	FALSE
chr14	21001462	T	A	ENST00000298681	ENSG00000165794	SLC39A2	FALSE	FALSE
chr14	21001462	T	G	ENST00000298681	ENSG00000165794	SLC39A2	FALSE	FALSE
chr14	21001475	G	T	ENST00000298681	ENSG00000165794	SLC39A2	FALSE	FALSE
chr14	21001490	G	T	ENST00000298681	ENSG00000165794	SLC39A2	FALSE	FALSE
chr14	21001505	G	T	ENST00000298681	ENSG00000165794	SLC39A2	FALSE	FALSE
chr14	21001520	A	T	ENST00000298681	ENSG00000165794	SLC39A2	FALSE	FALSE
chr14	21001524	G	A	ENST00000298681	ENSG00000165794	SLC39A2	FALSE	FALSE
chr14	21001525	G	A	ENST00000298681	ENSG00000165794	SLC39A2	FALSE	FALSE
chr14	21001531	T	A	ENST00000298681	ENSG00000165794	SLC39A2	FALSE	FALSE
chr14	21001569	T	A	ENST00000298681	ENSG00000165794	SLC39A2	FALSE	FALSE
chr14	21001572	G	A	ENST00000298681	ENSG00000165794	SLC39A2	FALSE	FALSE
chr14	21001573	G	A	ENST00000298681	ENSG00000165794	SLC39A2	FALSE	FALSE
chr14	21017599	A	T	ENST00000556147	ENSG00000165795	NDRG2	FALSE	FALSE
chr14	21017610	C	A	ENST00000556147	ENSG00000165795	NDRG2	FALSE	FALSE
chr14	21017633	G	T	ENST00000556147	ENSG00000165795	NDRG2	FALSE	FALSE
chr14	21017646	C	A	ENST00000556147	ENSG00000165795	NDRG2	FALSE	FALSE
chr14	21017652	C	A	ENST00000556147	ENSG00000165795	NDRG2	FALSE	FALSE
chr14	21017661	G	A	ENST00000556147	ENSG00000165795	NDRG2	FALSE	FALSE
chr14	21017749	G	T	ENST00000556147	ENSG00000165795	NDRG2	FALSE	FALSE
chr14	21017756	G	C	ENST00000556147	ENSG00000165795	NDRG2	FALSE	FALSE
chr14	21017756	G	T	ENST00000556147	ENSG00000165795	NDRG2	FALSE	FALSE
chr14	21017763	C	A	ENST00000556147	ENSG00000165795	NDRG2	FALSE	FALSE
chr14	21017763	C	G	ENST00000556147	ENSG00000165795	NDRG2	FALSE	FALSE
chr14	21017763	C	T	ENST00000556147	ENSG00000165795	NDRG2	FALSE	FALSE
chr14	21017764	T	A	ENST00000556147	ENSG00000165795	NDRG2	FALSE	FALSE
chr14	21017764	T	C	ENST00000556147	ENSG00000165795	NDRG2	FALSE	FALSE
chr14	21017764	T	G	ENST00000556147	ENSG00000165795	NDRG2	FALSE	FALSE
chr14	21017985	A	C	ENST00000556147	ENSG00000165795	NDRG2	TRUE	FALSE
chr14	21017985	A	G	ENST00000556147	ENSG00000165795	NDRG2	TRUE	FALSE
chr14	21017985	A	T	ENST00000556147	ENSG00000165795	NDRG2	TRUE	FALSE
chr14	21017986	C	A	ENST00000556147	ENSG00000165795	NDRG2	TRUE	FALSE
chr14	21017986	C	G	ENST00000556147	ENSG00000165795	NDRG2	TRUE	FALSE
chr14	21017986	C	T	ENST00000556147	ENSG00000165795	NDRG2	TRUE	FALSE
chr14	21017988	G	C	ENST00000556147	ENSG00000165795	NDRG2	FALSE	FALSE
chr14	21017988	G	T	ENST00000556147	ENSG00000165795	NDRG2	FALSE	FALSE
chr14	21018002	G	A	ENST00000556147	ENSG00000165795	NDRG2	FALSE	FALSE
chr14	21018009	G	C	ENST00000556147	ENSG00000165795	NDRG2	FALSE	FALSE
chr14	21018009	G	T	ENST00000556147	ENSG00000165795	NDRG2	FALSE	FALSE
chr14	21018014	T	A	ENST00000556147	ENSG00000165795	NDRG2	FALSE	FALSE
chr14	21018023	C	A	ENST00000556147	ENSG00000165795	NDRG2	FALSE	FALSE
chr14	21018032	T	A	ENST00000556147	ENSG00000165795	NDRG2	FALSE	FALSE
chr14	21018039	C	A	ENST00000556147	ENSG00000165795	NDRG2	TRUE	FALSE
chr14	21018039	C	G	ENST00000556147	ENSG00000165795	NDRG2	TRUE	FALSE
chr14	21018039	C	T	ENST00000556147	ENSG00000165795	NDRG2	TRUE	FALSE
chr14	21018040	T	A	ENST00000556147	ENSG00000165795	NDRG2	TRUE	FALSE
chr14	21018040	T	C	ENST00000556147	ENSG00000165795	NDRG2	TRUE	FALSE
chr14	21018040	T	G	ENST00000556147	ENSG00000165795	NDRG2	TRUE	FALSE
chr14	21018202	A	C	ENST00000556147	ENSG00000165795	NDRG2	TRUE	FALSE
chr14	21018202	A	G	ENST00000556147	ENSG00000165795	NDRG2	FALSE	FALSE
chr14	21018202	A	T	ENST00000556147	ENSG00000165795	NDRG2	TRUE	FALSE
chr14	21018203	C	A	ENST00000556147	ENSG00000165795	NDRG2	TRUE	FALSE
chr14	21018203	C	G	ENST00000556147	ENSG00000165795	NDRG2	TRUE	FALSE
chr14	21018203	C	T	ENST00000556147	ENSG00000165795	NDRG2	TRUE	FALSE
chr14	21018206	G	A	ENST00000556147	ENSG00000165795	NDRG2	TRUE	TRUE
chr14	21018215	G	A	ENST00000556147	ENSG00000165795	NDRG2	TRUE	TRUE
chr14	21018221	G	A	ENST00000556147	ENSG00000165795	NDRG2	TRUE	TRUE
chr14	21018227	C	A	ENST00000556147	ENSG00000165795	NDRG2	TRUE	TRUE
chr14	21018240	C	A	ENST00000556147	ENSG00000165795	NDRG2	TRUE	FALSE
chr14	21018240	C	G	ENST00000556147	ENSG00000165795	NDRG2	TRUE	FALSE
chr14	21018240	C	T	ENST00000556147	ENSG00000165795	NDRG2	TRUE	FALSE
chr14	21018241	T	A	ENST00000556147	ENSG00000165795	NDRG2	TRUE	FALSE
chr14	21018241	T	C	ENST00000556147	ENSG00000165795	NDRG2	TRUE	FALSE
chr14	21018241	T	G	ENST00000556147	ENSG00000165795	NDRG2	TRUE	FALSE
chr14	21018455	A	C	ENST00000556147	ENSG00000165795	NDRG2	TRUE	FALSE
chr14	21018455	A	G	ENST00000556147	ENSG00000165795	NDRG2	TRUE	FALSE
chr14	21018455	A	T	ENST00000556147	ENSG00000165795	NDRG2	TRUE	FALSE
chr14	21018456	C	A	ENST00000556147	ENSG00000165795	NDRG2	TRUE	FALSE
chr14	21018456	C	G	ENST00000556147	ENSG00000165795	NDRG2	TRUE	FALSE
chr14	21018456	C	T	ENST00000556147	ENSG00000165795	NDRG2	TRUE	FALSE
chr14	21018459	T	A	ENST00000556147	ENSG00000165795	NDRG2	TRUE	TRUE
chr14	21018467	G	T	ENST00000556147	ENSG00000165795	NDRG2	TRUE	TRUE
chr14	21018474	G	A	ENST00000556147	ENSG00000165795	NDRG2	TRUE	TRUE
chr14	21018489	T	A	ENST00000556147	ENSG00000165795	NDRG2	TRUE	TRUE
chr14	21018491	G	C	ENST00000556147	ENSG00000165795	NDRG2	TRUE	TRUE
chr14	21018491	G	T	ENST00000556147	ENSG00000165795	NDRG2	TRUE	TRUE
chr14	21018496	A	T	ENST00000556147	ENSG00000165795	NDRG2	TRUE	TRUE
chr14	21018501	C	A	ENST00000556147	ENSG00000165795	NDRG2	TRUE	TRUE
chr14	21018505	C	A	ENST00000556147	ENSG00000165795	NDRG2	TRUE	FALSE
chr14	21018505	C	G	ENST00000556147	ENSG00000165795	NDRG2	TRUE	FALSE
chr14	21018505	C	T	ENST00000556147	ENSG00000165795	NDRG2	TRUE	FALSE
chr14	21018506	T	A	ENST00000556147	ENSG00000165795	NDRG2	TRUE	FALSE
chr14	21018506	T	C	ENST00000556147	ENSG00000165795	NDRG2	TRUE	FALSE
chr14	21018506	T	G	ENST00000556147	ENSG00000165795	NDRG2	TRUE	FALSE
chr14	21018761	A	C	ENST00000556147	ENSG00000165795	NDRG2	TRUE	FALSE
chr14	21018761	A	G	ENST00000556147	ENSG00000165795	NDRG2	TRUE	FALSE
chr14	21018761	A	T	ENST00000556147	ENSG00000165795	NDRG2	TRUE	FALSE
chr14	21018762	C	A	ENST00000556147	ENSG00000165795	NDRG2	TRUE	FALSE
chr14	21018762	C	G	ENST00000556147	ENSG00000165795	NDRG2	TRUE	FALSE
chr14	21018762	C	T	ENST00000556147	ENSG00000165795	NDRG2	TRUE	FALSE
chr14	21018774	C	A	ENST00000556147	ENSG00000165795	NDRG2	TRUE	TRUE
chr14	21018786	G	A	ENST00000556147	ENSG00000165795	NDRG2	TRUE	TRUE
chr14	21018792	C	A	ENST00000556147	ENSG00000165795	NDRG2	TRUE	TRUE
chr14	21018811	A	T	ENST00000556147	ENSG00000165795	NDRG2	TRUE	TRUE
chr14	21018815	C	A	ENST00000556147	ENSG00000165795	NDRG2	TRUE	FALSE
chr14	21018815	C	G	ENST00000556147	ENSG00000165795	NDRG2	TRUE	FALSE
chr14	21018815	C	T	ENST00000556147	ENSG00000165795	NDRG2	TRUE	FALSE
chr14	21018816	T	A	ENST00000556147	ENSG00000165795	NDRG2	TRUE	FALSE
chr14	21018816	T	C	ENST00000556147	ENSG00000165795	NDRG2	TRUE	FALSE
chr14	21018816	T	G	ENST00000556147	ENSG00000165795	NDRG2	TRUE	FALSE
chr14	21019114	A	C	ENST00000556147	ENSG00000165795	NDRG2	TRUE	FALSE
chr14	21019114	A	G	ENST00000556147	ENSG00000165795	NDRG2	TRUE	FALSE
chr14	21019114	A	T	ENST00000556147	ENSG00000165795	NDRG2	TRUE	FALSE
chr14	21019115	C	A	ENST00000556147	ENSG00000165795	NDRG2	TRUE	FALSE
chr14	21019115	C	G	ENST00000556147	ENSG00000165795	NDRG2	TRUE	FALSE
chr14	21019115	C	T	ENST00000556147	ENSG00000165795	NDRG2	TRUE	FALSE
chr14	21019135	C	A	ENST00000556147	ENSG00000165795	NDRG2	TRUE	TRUE
chr14	21019141	C	A	ENST00000556147	ENSG00000165795	NDRG2	TRUE	TRUE
chr14	21019156	G	A	ENST00000556147	ENSG00000165795	NDRG2	TRUE	TRUE
chr14	21019161	C	A	ENST00000556147	ENSG00000165795	NDRG2	TRUE	FALSE
chr14	21019161	C	G	ENST00000556147	ENSG00000165795	NDRG2	TRUE	FALSE
chr14	21019161	C	T	ENST00000556147	ENSG00000165795	NDRG2	TRUE	FALSE
chr14	21019162	T	A	ENST00000556147	ENSG00000165795	NDRG2	TRUE	FALSE
chr14	21019162	T	C	ENST00000556147	ENSG00000165795	NDRG2	TRUE	FALSE
chr14	21019162	T	G	ENST00000556147	ENSG00000165795	NDRG2	TRUE	FALSE
chr14	21019637	A	C	ENST00000556147	ENSG00000165795	NDRG2	TRUE	FALSE
chr14	21019637	A	G	ENST00000556147	ENSG00000165795	NDRG2	TRUE	FALSE
chr14	21019637	A	T	ENST00000556147	ENSG00000165795	NDRG2	TRUE	FALSE
chr14	21019638	C	A	ENST00000556147	ENSG00000165795	NDRG2	TRUE	FALSE
chr14	21019638	C	G	ENST00000556147	ENSG00000165795	NDRG2	TRUE	FALSE
chr14	21019638	C	T	ENST00000556147	ENSG00000165795	NDRG2	TRUE	FALSE
chr14	21019644	G	C	ENST00000556147	ENSG00000165795	NDRG2	TRUE	TRUE
chr14	21019644	G	T	ENST00000556147	ENSG00000165795	NDRG2	TRUE	TRUE
chr14	21019653	C	T	ENST00000556147	ENSG00000165795	NDRG2	TRUE	TRUE
chr14	21019654	C	T	ENST00000556147	ENSG00000165795	NDRG2	TRUE	TRUE
chr14	21019656	G	C	ENST00000556147	ENSG00000165795	NDRG2	TRUE	TRUE
chr14	21019656	G	T	ENST00000556147	ENSG00000165795	NDRG2	TRUE	TRUE
chr14	21019660	A	T	ENST00000556147	ENSG00000165795	NDRG2	TRUE	TRUE
chr14	21019664	C	A	ENST00000556147	ENSG00000165795	NDRG2	TRUE	TRUE
chr14	21019703	T	A	ENST00000556147	ENSG00000165795	NDRG2	TRUE	TRUE
chr14	21019704	G	C	ENST00000556147	ENSG00000165795	NDRG2	TRUE	TRUE
chr14	21019704	G	T	ENST00000556147	ENSG00000165795	NDRG2	TRUE	TRUE
chr14	21019709	T	A	ENST00000556147	ENSG00000165795	NDRG2	TRUE	TRUE
chr14	21019712	G	A	ENST00000556147	ENSG00000165795	NDRG2	TRUE	TRUE
chr14	21019717	A	T	ENST00000556147	ENSG00000165795	NDRG2	TRUE	TRUE
chr14	21019721	C	A	ENST00000556147	ENSG00000165795	NDRG2	TRUE	TRUE
chr14	21019730	C	A	ENST00000556147	ENSG00000165795	NDRG2	TRUE	TRUE
chr14	21019739	C	A	ENST00000556147	ENSG00000165795	NDRG2	TRUE	TRUE
chr14	21019742	C	A	ENST00000556147	ENSG00000165795	NDRG2	TRUE	TRUE
chr14	21019743	C	A	ENST00000556147	ENSG00000165795	NDRG2	TRUE	FALSE
chr14	21019743	C	G	ENST00000556147	ENSG00000165795	NDRG2	TRUE	FALSE
chr14	21019743	C	T	ENST00000556147	ENSG00000165795	NDRG2	TRUE	FALSE
chr14	21019744	T	A	ENST00000556147	ENSG00000165795	NDRG2	TRUE	FALSE
chr14	21019744	T	C	ENST00000556147	ENSG00000165795	NDRG2	TRUE	FALSE
chr14	21019744	T	G	ENST00000556147	ENSG00000165795	NDRG2	TRUE	FALSE
chr14	21019918	A	C	ENST00000556147	ENSG00000165795	NDRG2	TRUE	FALSE
chr14	21019918	A	G	ENST00000556147	ENSG00000165795	NDRG2	FALSE	FALSE
chr14	21019918	A	T	ENST00000556147	ENSG00000165795	NDRG2	TRUE	FALSE
chr14	21019919	C	A	ENST00000556147	ENSG00000165795	NDRG2	TRUE	FALSE
chr14	21019919	C	G	ENST00000556147	ENSG00000165795	NDRG2	TRUE	TRUE
chr14	21019919	C	T	ENST00000556147	ENSG00000165795	NDRG2	TRUE	FALSE
chr14	21019922	G	A	ENST00000556147	ENSG00000165795	NDRG2	TRUE	TRUE
chr14	21019937	C	A	ENST00000556147	ENSG00000165795	NDRG2	TRUE	TRUE
chr14	21019949	C	A	ENST00000556147	ENSG00000165795	NDRG2	TRUE	TRUE
chr14	21019977	C	A	ENST00000556147	ENSG00000165795	NDRG2	TRUE	FALSE
chr14	21019977	C	G	ENST00000556147	ENSG00000165795	NDRG2	TRUE	FALSE
chr14	21019977	C	T	ENST00000556147	ENSG00000165795	NDRG2	TRUE	FALSE
chr14	21019978	T	A	ENST00000556147	ENSG00000165795	NDRG2	TRUE	FALSE
chr14	21019978	T	C	ENST00000556147	ENSG00000165795	NDRG2	TRUE	FALSE
chr14	21019978	T	G	ENST00000556147	ENSG00000165795	NDRG2	TRUE	FALSE
chr14	21020494	A	C	ENST00000556147	ENSG00000165795	NDRG2	TRUE	FALSE
chr14	21020494	A	G	ENST00000556147	ENSG00000165795	NDRG2	TRUE	FALSE
chr14	21020494	A	T	ENST00000556147	ENSG00000165795	NDRG2	TRUE	FALSE
chr14	21020495	C	A	ENST00000556147	ENSG00000165795	NDRG2	TRUE	FALSE
chr14	21020495	C	G	ENST00000556147	ENSG00000165795	NDRG2	TRUE	FALSE
chr14	21020495	C	T	ENST00000556147	ENSG00000165795	NDRG2	TRUE	FALSE
chr14	21020498	T	A	ENST00000556147	ENSG00000165795	NDRG2	TRUE	TRUE
chr14	21020508	C	T	ENST00000556147	ENSG00000165795	NDRG2	TRUE	TRUE
chr14	21020509	C	T	ENST00000556147	ENSG00000165795	NDRG2	TRUE	TRUE
chr14	21020517	C	T	ENST00000556147	ENSG00000165795	NDRG2	TRUE	TRUE
chr14	21020518	C	T	ENST00000556147	ENSG00000165795	NDRG2	TRUE	TRUE
chr14	21020525	T	A	ENST00000556147	ENSG00000165795	NDRG2	TRUE	TRUE
chr14	21020561	C	A	ENST00000556147	ENSG00000165795	NDRG2	TRUE	TRUE
chr14	21020583	C	A	ENST00000556147	ENSG00000165795	NDRG2	TRUE	FALSE
chr14	21020583	C	G	ENST00000556147	ENSG00000165795	NDRG2	TRUE	FALSE
chr14	21020583	C	T	ENST00000556147	ENSG00000165795	NDRG2	TRUE	FALSE
chr14	21020584	T	A	ENST00000556147	ENSG00000165795	NDRG2	TRUE	FALSE
chr14	21020584	T	C	ENST00000556147	ENSG00000165795	NDRG2	TRUE	FALSE
chr14	21020584	T	G	ENST00000556147	ENSG00000165795	NDRG2	TRUE	FALSE
chr14	21020782	A	C	ENST00000556147	ENSG00000165795	NDRG2	TRUE	FALSE
chr14	21020782	A	G	ENST00000556147	ENSG00000165795	NDRG2	TRUE	FALSE
chr14	21020782	A	T	ENST00000556147	ENSG00000165795	NDRG2	TRUE	FALSE
chr14	21020783	C	A	ENST00000556147	ENSG00000165795	NDRG2	TRUE	FALSE
chr14	21020783	C	G	ENST00000556147	ENSG00000165795	NDRG2	TRUE	FALSE
chr14	21020783	C	T	ENST00000556147	ENSG00000165795	NDRG2	TRUE	FALSE
chr14	21020787	A	C	ENST00000556147	ENSG00000165795	NDRG2	TRUE	TRUE
chr14	21020787	A	T	ENST00000556147	ENSG00000165795	NDRG2	TRUE	TRUE
chr14	21020792	T	A	ENST00000556147	ENSG00000165795	NDRG2	TRUE	TRUE
chr14	21020802	G	C	ENST00000556147	ENSG00000165795	NDRG2	TRUE	TRUE
chr14	21020802	G	T	ENST00000556147	ENSG00000165795	NDRG2	TRUE	TRUE
chr14	21020810	C	A	ENST00000556147	ENSG00000165795	NDRG2	TRUE	TRUE
chr14	21020816	C	A	ENST00000556147	ENSG00000165795	NDRG2	TRUE	TRUE
chr14	21020828	C	A	ENST00000556147	ENSG00000165795	NDRG2	TRUE	TRUE
chr14	21020845	C	A	ENST00000556147	ENSG00000165795	NDRG2	TRUE	FALSE
chr14	21020845	C	G	ENST00000556147	ENSG00000165795	NDRG2	TRUE	FALSE
chr14	21020845	C	T	ENST00000556147	ENSG00000165795	NDRG2	TRUE	FALSE
chr14	21020846	T	A	ENST00000556147	ENSG00000165795	NDRG2	TRUE	FALSE
chr14	21020846	T	C	ENST00000556147	ENSG00000165795	NDRG2	TRUE	FALSE
chr14	21020846	T	G	ENST00000556147	ENSG00000165795	NDRG2	TRUE	FALSE
chr14	21021815	A	C	ENST00000556147	ENSG00000165795	NDRG2	FALSE	FALSE
chr14	21021815	A	G	ENST00000556147	ENSG00000165795	NDRG2	FALSE	FALSE
chr14	21021815	A	T	ENST00000556147	ENSG00000165795	NDRG2	FALSE	FALSE
chr14	21021816	C	A	ENST00000556147	ENSG00000165795	NDRG2	FALSE	FALSE
chr14	21021816	C	G	ENST00000556147	ENSG00000165795	NDRG2	FALSE	FALSE
chr14	21021816	C	T	ENST00000556147	ENSG00000165795	NDRG2	FALSE	FALSE
chr14	21021822	G	C	ENST00000556147	ENSG00000165795	NDRG2	TRUE	TRUE
chr14	21021822	G	T	ENST00000556147	ENSG00000165795	NDRG2	TRUE	TRUE
chr14	21021827	G	A	ENST00000556147	ENSG00000165795	NDRG2	TRUE	TRUE
chr14	21021834	G	T	ENST00000556147	ENSG00000165795	NDRG2	TRUE	TRUE
chr14	21021857	G	A	ENST00000556147	ENSG00000165795	NDRG2	TRUE	TRUE
chr14	21021870	G	C	ENST00000556147	ENSG00000165795	NDRG2	TRUE	TRUE
chr14	21021870	G	T	ENST00000556147	ENSG00000165795	NDRG2	TRUE	TRUE
chr14	21021875	G	A	ENST00000556147	ENSG00000165795	NDRG2	TRUE	TRUE
chr14	21021876	A	C	ENST00000556147	ENSG00000165795	NDRG2	TRUE	TRUE
chr14	21021876	A	T	ENST00000556147	ENSG00000165795	NDRG2	TRUE	TRUE
chr14	21021880	C	A	ENST00000556147	ENSG00000165795	NDRG2	TRUE	TRUE
chr14	21021880	C	G	ENST00000556147	ENSG00000165795	NDRG2	TRUE	TRUE
chr14	21021880	C	T	ENST00000556147	ENSG00000165795	NDRG2	TRUE	TRUE
chr14	21021881	T	A	ENST00000556147	ENSG00000165795	NDRG2	TRUE	TRUE
chr14	21021881	T	C	ENST00000556147	ENSG00000165795	NDRG2	TRUE	TRUE
chr14	21021881	T	G	ENST00000556147	ENSG00000165795	NDRG2	TRUE	TRUE
chr14	21022060	A	C	ENST00000556147	ENSG00000165795	NDRG2	TRUE	FALSE
chr14	21022060	A	G	ENST00000556147	ENSG00000165795	NDRG2	TRUE	FALSE
chr14	21022060	A	T	ENST00000556147	ENSG00000165795	NDRG2	TRUE	FALSE
chr14	21022061	C	A	ENST00000556147	ENSG00000165795	NDRG2	TRUE	FALSE
chr14	21022061	C	G	ENST00000556147	ENSG00000165795	NDRG2	TRUE	FALSE
chr14	21022061	C	T	ENST00000556147	ENSG00000165795	NDRG2	TRUE	FALSE
chr14	21022063	C	A	ENST00000556147	ENSG00000165795	NDRG2	TRUE	TRUE
chr14	21022065	A	T	ENST00000556147	ENSG00000165795	NDRG2	TRUE	TRUE
chr14	21022084	C	A	ENST00000556147	ENSG00000165795	NDRG2	TRUE	TRUE
chr14	21022087	C	A	ENST00000556147	ENSG00000165795	NDRG2	TRUE	TRUE
chr14	21022090	C	A	ENST00000556147	ENSG00000165795	NDRG2	TRUE	TRUE
chr14	21022096	C	A	ENST00000556147	ENSG00000165795	NDRG2	TRUE	TRUE
chr14	21022129	G	A	ENST00000556147	ENSG00000165795	NDRG2	TRUE	TRUE
chr14	21022138	C	A	ENST00000556147	ENSG00000165795	NDRG2	TRUE	TRUE
chr14	21022141	G	A	ENST00000556147	ENSG00000165795	NDRG2	TRUE	TRUE
chr14	21022150	C	A	ENST00000556147	ENSG00000165795	NDRG2	TRUE	TRUE
chr14	21022156	G	A	ENST00000556147	ENSG00000165795	NDRG2	TRUE	TRUE
chr14	21022168	G	A	ENST00000556147	ENSG00000165795	NDRG2	TRUE	TRUE
chr14	21022172	G	T	ENST00000556147	ENSG00000165795	NDRG2	TRUE	TRUE
chr14	21022180	T	A	ENST00000556147	ENSG00000165795	NDRG2	TRUE	TRUE
chr14	21022181	A	C	ENST00000556147	ENSG00000165795	NDRG2	TRUE	TRUE
chr14	21022181	A	T	ENST00000556147	ENSG00000165795	NDRG2	TRUE	TRUE
chr14	21022183	C	A	ENST00000556147	ENSG00000165795	NDRG2	FALSE	FALSE
chr14	21022183	C	G	ENST00000556147	ENSG00000165795	NDRG2	FALSE	FALSE
chr14	21022183	C	T	ENST00000556147	ENSG00000165795	NDRG2	FALSE	FALSE
chr14	21022184	T	A	ENST00000556147	ENSG00000165795	NDRG2	FALSE	FALSE
chr14	21022184	T	C	ENST00000556147	ENSG00000165795	NDRG2	FALSE	FALSE
chr14	21022184	T	G	ENST00000556147	ENSG00000165795	NDRG2	FALSE	FALSE
chr14	21022390	A	C	ENST00000556147	ENSG00000165795	NDRG2	TRUE	FALSE
chr14	21022390	A	G	ENST00000556147	ENSG00000165795	NDRG2	TRUE	FALSE
chr14	21022390	A	T	ENST00000556147	ENSG00000165795	NDRG2	TRUE	FALSE
chr14	21022391	C	A	ENST00000556147	ENSG00000165795	NDRG2	TRUE	FALSE
chr14	21022391	C	G	ENST00000556147	ENSG00000165795	NDRG2	TRUE	FALSE
chr14	21022391	C	T	ENST00000556147	ENSG00000165795	NDRG2	TRUE	FALSE
chr14	21022401	C	A	ENST00000556147	ENSG00000165795	NDRG2	TRUE	TRUE
chr14	21022411	G	C	ENST00000556147	ENSG00000165795	NDRG2	TRUE	TRUE
chr14	21022411	G	T	ENST00000556147	ENSG00000165795	NDRG2	TRUE	TRUE
chr14	21022434	T	A	ENST00000556147	ENSG00000165795	NDRG2	TRUE	TRUE
chr14	21022440	T	A	ENST00000556147	ENSG00000165795	NDRG2	TRUE	TRUE
chr14	21022450	A	C	ENST00000556147	ENSG00000165795	NDRG2	TRUE	TRUE
chr14	21022450	A	T	ENST00000556147	ENSG00000165795	NDRG2	TRUE	TRUE
chr14	21022474	G	C	ENST00000556147	ENSG00000165795	NDRG2	TRUE	TRUE
chr14	21022474	G	T	ENST00000556147	ENSG00000165795	NDRG2	TRUE	TRUE
chr14	21022485	C	A	ENST00000556147	ENSG00000165795	NDRG2	TRUE	TRUE
chr14	21022498	C	A	ENST00000556147	ENSG00000165795	NDRG2	TRUE	FALSE
chr14	21022498	C	G	ENST00000556147	ENSG00000165795	NDRG2	TRUE	FALSE
chr14	21022498	C	T	ENST00000556147	ENSG00000165795	NDRG2	TRUE	FALSE
chr14	21022499	T	A	ENST00000556147	ENSG00000165795	NDRG2	TRUE	FALSE
chr14	21022499	T	C	ENST00000556147	ENSG00000165795	NDRG2	TRUE	FALSE
chr14	21022499	T	G	ENST00000556147	ENSG00000165795	NDRG2	TRUE	FALSE
chr14	21022862	A	C	ENST00000556147	ENSG00000165795	NDRG2	TRUE	FALSE
chr14	21022862	A	G	ENST00000556147	ENSG00000165795	NDRG2	TRUE	FALSE
chr14	21022862	A	T	ENST00000556147	ENSG00000165795	NDRG2	TRUE	FALSE
chr14	21022863	C	A	ENST00000556147	ENSG00000165795	NDRG2	TRUE	FALSE
chr14	21022863	C	G	ENST00000556147	ENSG00000165795	NDRG2	TRUE	FALSE
chr14	21022863	C	T	ENST00000556147	ENSG00000165795	NDRG2	TRUE	FALSE
chr14	21022866	G	A	ENST00000556147	ENSG00000165795	NDRG2	TRUE	TRUE
chr14	21022869	C	A	ENST00000556147	ENSG00000165795	NDRG2	TRUE	TRUE
chr14	21022872	G	A	ENST00000556147	ENSG00000165795	NDRG2	TRUE	TRUE
chr14	21022887	G	A	ENST00000556147	ENSG00000165795	NDRG2	TRUE	TRUE
chr14	21022895	A	C	ENST00000556147	ENSG00000165795	NDRG2	TRUE	TRUE
chr14	21022895	A	T	ENST00000556147	ENSG00000165795	NDRG2	TRUE	TRUE
chr14	21022899	C	A	ENST00000556147	ENSG00000165795	NDRG2	TRUE	TRUE
chr14	21022905	C	A	ENST00000556147	ENSG00000165795	NDRG2	TRUE	TRUE
chr14	21022906	C	A	ENST00000556147	ENSG00000165795	NDRG2	TRUE	FALSE
chr14	21022906	C	G	ENST00000556147	ENSG00000165795	NDRG2	TRUE	FALSE
chr14	21022906	C	T	ENST00000556147	ENSG00000165795	NDRG2	TRUE	FALSE
chr14	21022907	T	A	ENST00000556147	ENSG00000165795	NDRG2	TRUE	FALSE
chr14	21022907	T	C	ENST00000556147	ENSG00000165795	NDRG2	TRUE	FALSE
chr14	21022907	T	G	ENST00000556147	ENSG00000165795	NDRG2	TRUE	FALSE
chr14	21023239	A	C	ENST00000556147	ENSG00000165795	NDRG2	TRUE	FALSE
chr14	21023239	A	G	ENST00000556147	ENSG00000165795	NDRG2	TRUE	FALSE
chr14	21023239	A	T	ENST00000556147	ENSG00000165795	NDRG2	TRUE	FALSE
chr14	21023240	C	A	ENST00000556147	ENSG00000165795	NDRG2	TRUE	FALSE
chr14	21023240	C	G	ENST00000556147	ENSG00000165795	NDRG2	TRUE	FALSE
chr14	21023240	C	T	ENST00000556147	ENSG00000165795	NDRG2	TRUE	FALSE
chr14	21023243	T	A	ENST00000556147	ENSG00000165795	NDRG2	TRUE	TRUE
chr14	21023252	C	A	ENST00000556147	ENSG00000165795	NDRG2	TRUE	FALSE
chr14	21023261	G	A	ENST00000556147	ENSG00000165795	NDRG2	TRUE	FALSE
chr14	21023264	C	A	ENST00000556147	ENSG00000165795	NDRG2	TRUE	FALSE
chr14	21023269	A	T	ENST00000556147	ENSG00000165795	NDRG2	FALSE	FALSE
chr14	21023279	T	A	ENST00000556147	ENSG00000165795	NDRG2	FALSE	FALSE
chr14	21023282	C	A	ENST00000556147	ENSG00000165795	NDRG2	FALSE	FALSE
chr14	21023285	C	A	ENST00000556147	ENSG00000165795	NDRG2	FALSE	FALSE
chr14	21023294	G	A	ENST00000556147	ENSG00000165795	NDRG2	FALSE	FALSE
chr14	21023300	C	A	ENST00000556147	ENSG00000165795	NDRG2	FALSE	FALSE
chr14	21023303	G	A	ENST00000556147	ENSG00000165795	NDRG2	FALSE	FALSE
chr14	21023309	C	A	ENST00000556147	ENSG00000165795	NDRG2	FALSE	FALSE
chr14	21023322	C	A	ENST00000556147	ENSG00000165795	NDRG2	TRUE	FALSE
chr14	21023322	C	G	ENST00000556147	ENSG00000165795	NDRG2	TRUE	FALSE
chr14	21023322	C	T	ENST00000556147	ENSG00000165795	NDRG2	TRUE	FALSE
chr14	21023323	T	A	ENST00000556147	ENSG00000165795	NDRG2	TRUE	FALSE
chr14	21023323	T	C	ENST00000556147	ENSG00000165795	NDRG2	TRUE	FALSE
chr14	21023323	T	G	ENST00000556147	ENSG00000165795	NDRG2	TRUE	FALSE
chr14	21024028	A	C	ENST00000556147	ENSG00000165795	NDRG2	TRUE	FALSE
chr14	21024028	A	G	ENST00000556147	ENSG00000165795	NDRG2	TRUE	FALSE
chr14	21024028	A	T	ENST00000556147	ENSG00000165795	NDRG2	TRUE	FALSE
chr14	21024029	C	A	ENST00000556147	ENSG00000165795	NDRG2	TRUE	FALSE
chr14	21024029	C	G	ENST00000556147	ENSG00000165795	NDRG2	TRUE	FALSE
chr14	21024029	C	T	ENST00000556147	ENSG00000165795	NDRG2	TRUE	FALSE
chr14	21030305	G	A	ENST00000321760	ENSG00000179636	TPPP2	FALSE	FALSE
chr14	21030305	G	C	ENST00000321760	ENSG00000179636	TPPP2	FALSE	FALSE
chr14	21030305	G	T	ENST00000321760	ENSG00000179636	TPPP2	FALSE	FALSE
chr14	21030306	T	A	ENST00000321760	ENSG00000179636	TPPP2	FALSE	FALSE
chr14	21030306	T	C	ENST00000321760	ENSG00000179636	TPPP2	FALSE	FALSE
chr14	21030306	T	G	ENST00000321760	ENSG00000179636	TPPP2	FALSE	FALSE
chr14	21030511	A	C	ENST00000321760	ENSG00000179636	TPPP2	FALSE	FALSE
chr14	21030511	A	G	ENST00000321760	ENSG00000179636	TPPP2	FALSE	FALSE
chr14	21030511	A	T	ENST00000321760	ENSG00000179636	TPPP2	FALSE	FALSE
chr14	21030512	G	A	ENST00000321760	ENSG00000179636	TPPP2	FALSE	FALSE
chr14	21030512	G	C	ENST00000321760	ENSG00000179636	TPPP2	FALSE	FALSE
chr14	21030512	G	T	ENST00000321760	ENSG00000179636	TPPP2	FALSE	FALSE
chr14	21030589	C	A	ENST00000321760	ENSG00000179636	TPPP2	FALSE	FALSE
chr14	21030589	C	G	ENST00000321760	ENSG00000179636	TPPP2	FALSE	FALSE
chr14	21030591	G	T	ENST00000321760	ENSG00000179636	TPPP2	FALSE	FALSE
chr14	21030597	G	T	ENST00000321760	ENSG00000179636	TPPP2	FALSE	FALSE
chr14	21030600	A	T	ENST00000321760	ENSG00000179636	TPPP2	FALSE	FALSE
chr14	21030627	G	T	ENST00000321760	ENSG00000179636	TPPP2	FALSE	FALSE
chr14	21030630	G	T	ENST00000321760	ENSG00000179636	TPPP2	FALSE	FALSE
chr14	21030634	C	A	ENST00000321760	ENSG00000179636	TPPP2	TRUE	FALSE
chr14	21030634	C	G	ENST00000321760	ENSG00000179636	TPPP2	TRUE	FALSE
chr14	21030637	C	A	ENST00000321760	ENSG00000179636	TPPP2	TRUE	FALSE
chr14	21030637	C	G	ENST00000321760	ENSG00000179636	TPPP2	TRUE	FALSE
chr14	21030651	G	T	ENST00000321760	ENSG00000179636	TPPP2	TRUE	FALSE
chr14	21030663	A	T	ENST00000321760	ENSG00000179636	TPPP2	TRUE	TRUE
chr14	21030675	A	T	ENST00000321760	ENSG00000179636	TPPP2	TRUE	TRUE
chr14	21030683	C	A	ENST00000321760	ENSG00000179636	TPPP2	TRUE	TRUE
chr14	21030684	A	T	ENST00000321760	ENSG00000179636	TPPP2	TRUE	TRUE
chr14	21030692	T	A	ENST00000321760	ENSG00000179636	TPPP2	TRUE	TRUE
chr14	21030708	A	T	ENST00000321760	ENSG00000179636	TPPP2	TRUE	TRUE
chr14	21030747	A	T	ENST00000321760	ENSG00000179636	TPPP2	TRUE	TRUE
chr14	21030753	A	T	ENST00000321760	ENSG00000179636	TPPP2	TRUE	TRUE
chr14	21030755	G	A	ENST00000321760	ENSG00000179636	TPPP2	TRUE	FALSE
chr14	21030755	G	C	ENST00000321760	ENSG00000179636	TPPP2	TRUE	FALSE
chr14	21030755	G	T	ENST00000321760	ENSG00000179636	TPPP2	TRUE	FALSE
chr14	21030756	T	A	ENST00000321760	ENSG00000179636	TPPP2	TRUE	FALSE
chr14	21030756	T	C	ENST00000321760	ENSG00000179636	TPPP2	TRUE	FALSE
chr14	21030756	T	G	ENST00000321760	ENSG00000179636	TPPP2	TRUE	FALSE
chr14	21031010	A	C	ENST00000321760	ENSG00000179636	TPPP2	TRUE	FALSE
chr14	21031010	A	G	ENST00000321760	ENSG00000179636	TPPP2	TRUE	FALSE
chr14	21031010	A	T	ENST00000321760	ENSG00000179636	TPPP2	TRUE	FALSE
chr14	21031011	G	A	ENST00000321760	ENSG00000179636	TPPP2	TRUE	FALSE
chr14	21031011	G	C	ENST00000321760	ENSG00000179636	TPPP2	TRUE	FALSE
chr14	21031011	G	T	ENST00000321760	ENSG00000179636	TPPP2	TRUE	FALSE
chr14	21031016	A	T	ENST00000321760	ENSG00000179636	TPPP2	TRUE	TRUE
chr14	21031025	C	T	ENST00000321760	ENSG00000179636	TPPP2	TRUE	TRUE
chr14	21031040	C	T	ENST00000321760	ENSG00000179636	TPPP2	TRUE	TRUE
chr14	21031043	C	T	ENST00000321760	ENSG00000179636	TPPP2	TRUE	TRUE
chr14	21031049	A	T	ENST00000321760	ENSG00000179636	TPPP2	TRUE	TRUE
chr14	21031052	G	T	ENST00000321760	ENSG00000179636	TPPP2	TRUE	TRUE
chr14	21031061	A	T	ENST00000321760	ENSG00000179636	TPPP2	TRUE	TRUE
chr14	21031064	G	T	ENST00000321760	ENSG00000179636	TPPP2	TRUE	TRUE
chr14	21031073	C	T	ENST00000321760	ENSG00000179636	TPPP2	TRUE	TRUE
chr14	21031076	A	T	ENST00000321760	ENSG00000179636	TPPP2	TRUE	TRUE
chr14	21031085	A	T	ENST00000321760	ENSG00000179636	TPPP2	TRUE	TRUE
chr14	21031091	A	T	ENST00000321760	ENSG00000179636	TPPP2	TRUE	TRUE
chr14	21031103	G	T	ENST00000321760	ENSG00000179636	TPPP2	TRUE	TRUE
chr14	21031112	G	T	ENST00000321760	ENSG00000179636	TPPP2	TRUE	TRUE
chr14	21031123	T	A	ENST00000321760	ENSG00000179636	TPPP2	FALSE	FALSE
chr14	21031123	T	G	ENST00000321760	ENSG00000179636	TPPP2	FALSE	FALSE
chr14	21031124	G	T	ENST00000321760	ENSG00000179636	TPPP2	FALSE	FALSE
chr14	21031133	G	T	ENST00000321760	ENSG00000179636	TPPP2	FALSE	FALSE
chr14	21031139	A	T	ENST00000321760	ENSG00000179636	TPPP2	FALSE	FALSE
chr14	21031166	G	A	ENST00000321760	ENSG00000179636	TPPP2	TRUE	FALSE
chr14	21031166	G	C	ENST00000321760	ENSG00000179636	TPPP2	TRUE	FALSE
chr14	21031166	G	T	ENST00000321760	ENSG00000179636	TPPP2	TRUE	FALSE
chr14	21031167	T	A	ENST00000321760	ENSG00000179636	TPPP2	TRUE	FALSE
chr14	21031167	T	C	ENST00000321760	ENSG00000179636	TPPP2	TRUE	FALSE
chr14	21031167	T	G	ENST00000321760	ENSG00000179636	TPPP2	TRUE	FALSE
chr14	21031890	A	C	ENST00000321760	ENSG00000179636	TPPP2	TRUE	FALSE
chr14	21031890	A	G	ENST00000321760	ENSG00000179636	TPPP2	TRUE	FALSE
chr14	21031890	A	T	ENST00000321760	ENSG00000179636	TPPP2	TRUE	FALSE
chr14	21031891	G	A	ENST00000321760	ENSG00000179636	TPPP2	TRUE	FALSE
chr14	21031891	G	C	ENST00000321760	ENSG00000179636	TPPP2	TRUE	FALSE
chr14	21031891	G	T	ENST00000321760	ENSG00000179636	TPPP2	TRUE	FALSE
chr14	21031892	A	T	ENST00000321760	ENSG00000179636	TPPP2	FALSE	FALSE
chr14	21031923	T	A	ENST00000321760	ENSG00000179636	TPPP2	FALSE	FALSE
chr14	21031937	A	T	ENST00000321760	ENSG00000179636	TPPP2	FALSE	FALSE
chr14	21031942	C	A	ENST00000321760	ENSG00000179636	TPPP2	FALSE	FALSE
chr14	21031942	C	G	ENST00000321760	ENSG00000179636	TPPP2	FALSE	FALSE
chr14	21031955	A	T	ENST00000321760	ENSG00000179636	TPPP2	FALSE	FALSE
chr14	21031958	G	T	ENST00000321760	ENSG00000179636	TPPP2	FALSE	FALSE
chr14	21031970	G	T	ENST00000321760	ENSG00000179636	TPPP2	FALSE	FALSE
chr14	21031979	A	T	ENST00000321760	ENSG00000179636	TPPP2	FALSE	FALSE
chr14	21031985	A	T	ENST00000321760	ENSG00000179636	TPPP2	FALSE	FALSE
chr14	21031997	G	T	ENST00000321760	ENSG00000179636	TPPP2	FALSE	FALSE
chr14	21032003	G	T	ENST00000321760	ENSG00000179636	TPPP2	FALSE	FALSE
chr14	21032006	G	T	ENST00000321760	ENSG00000179636	TPPP2	FALSE	FALSE
chr14	21032029	T	A	ENST00000321760	ENSG00000179636	TPPP2	FALSE	FALSE
chr14	21032029	T	G	ENST00000321760	ENSG00000179636	TPPP2	FALSE	FALSE
chr14	21032041	C	A	ENST00000321760	ENSG00000179636	TPPP2	FALSE	FALSE
chr14	21032041	C	G	ENST00000321760	ENSG00000179636	TPPP2	FALSE	FALSE
chr14	21032042	A	T	ENST00000321760	ENSG00000179636	TPPP2	FALSE	FALSE
chr14	21032059	C	A	ENST00000321760	ENSG00000179636	TPPP2	FALSE	FALSE
chr14	21032059	C	G	ENST00000321760	ENSG00000179636	TPPP2	FALSE	FALSE
chr14	21032063	A	T	ENST00000321760	ENSG00000179636	TPPP2	FALSE	FALSE
chr14	21032066	A	T	ENST00000321760	ENSG00000179636	TPPP2	FALSE	FALSE
chr14	21032072	A	T	ENST00000321760	ENSG00000179636	TPPP2	FALSE	FALSE
chr14	21033826	C	A	ENST00000382951	ENSG00000206150	RNASE13	FALSE	FALSE
chr14	21033828	G	T	ENST00000382951	ENSG00000206150	RNASE13	FALSE	FALSE
chr14	21033830	A	C	ENST00000382951	ENSG00000206150	RNASE13	FALSE	FALSE
chr14	21033830	A	T	ENST00000382951	ENSG00000206150	RNASE13	FALSE	FALSE
chr14	21033862	C	A	ENST00000382951	ENSG00000206150	RNASE13	FALSE	FALSE
chr14	21033863	A	C	ENST00000382951	ENSG00000206150	RNASE13	FALSE	FALSE
chr14	21033863	A	T	ENST00000382951	ENSG00000206150	RNASE13	FALSE	FALSE
chr14	21033868	T	A	ENST00000382951	ENSG00000206150	RNASE13	FALSE	FALSE
chr14	21033875	G	T	ENST00000382951	ENSG00000206150	RNASE13	FALSE	FALSE
chr14	21033884	G	C	ENST00000382951	ENSG00000206150	RNASE13	FALSE	FALSE
chr14	21033884	G	T	ENST00000382951	ENSG00000206150	RNASE13	FALSE	FALSE
chr14	21033892	T	A	ENST00000382951	ENSG00000206150	RNASE13	FALSE	FALSE
chr14	21033895	G	A	ENST00000382951	ENSG00000206150	RNASE13	FALSE	FALSE
chr14	21033914	G	C	ENST00000382951	ENSG00000206150	RNASE13	FALSE	FALSE
chr14	21033914	G	T	ENST00000382951	ENSG00000206150	RNASE13	FALSE	FALSE
chr14	21033917	G	C	ENST00000382951	ENSG00000206150	RNASE13	FALSE	FALSE
chr14	21033917	G	T	ENST00000382951	ENSG00000206150	RNASE13	FALSE	FALSE
chr14	21033920	G	T	ENST00000382951	ENSG00000206150	RNASE13	FALSE	FALSE
chr14	21033937	G	A	ENST00000382951	ENSG00000206150	RNASE13	FALSE	FALSE
chr14	21033940	G	A	ENST00000382951	ENSG00000206150	RNASE13	FALSE	FALSE
chr14	21033953	G	T	ENST00000382951	ENSG00000206150	RNASE13	FALSE	FALSE
chr14	21033979	G	A	ENST00000382951	ENSG00000206150	RNASE13	FALSE	FALSE
chr14	21033989	G	T	ENST00000382951	ENSG00000206150	RNASE13	FALSE	FALSE
chr14	21033992	G	C	ENST00000382951	ENSG00000206150	RNASE13	FALSE	FALSE
chr14	21033992	G	T	ENST00000382951	ENSG00000206150	RNASE13	FALSE	FALSE
chr14	21033997	C	A	ENST00000382951	ENSG00000206150	RNASE13	FALSE	FALSE
chr14	21034001	G	C	ENST00000382951	ENSG00000206150	RNASE13	FALSE	FALSE
chr14	21034001	G	T	ENST00000382951	ENSG00000206150	RNASE13	FALSE	FALSE
chr14	21034009	C	A	ENST00000382951	ENSG00000206150	RNASE13	FALSE	FALSE
chr14	21034010	A	T	ENST00000382951	ENSG00000206150	RNASE13	FALSE	FALSE
chr14	21034025	A	C	ENST00000382951	ENSG00000206150	RNASE13	FALSE	FALSE
chr14	21034025	A	T	ENST00000382951	ENSG00000206150	RNASE13	FALSE	FALSE
chr14	21034030	T	A	ENST00000382951	ENSG00000206150	RNASE13	FALSE	FALSE
chr14	21034031	G	T	ENST00000382951	ENSG00000206150	RNASE13	FALSE	FALSE
chr14	21034039	T	A	ENST00000382951	ENSG00000206150	RNASE13	FALSE	FALSE
chr14	21034042	G	A	ENST00000382951	ENSG00000206150	RNASE13	FALSE	FALSE
chr14	21034051	T	A	ENST00000382951	ENSG00000206150	RNASE13	FALSE	FALSE
chr14	21034052	C	T	ENST00000382951	ENSG00000206150	RNASE13	FALSE	FALSE
chr14	21034053	C	T	ENST00000382951	ENSG00000206150	RNASE13	FALSE	FALSE
chr14	21034070	A	C	ENST00000382951	ENSG00000206150	RNASE13	FALSE	FALSE
chr14	21034070	A	T	ENST00000382951	ENSG00000206150	RNASE13	FALSE	FALSE
chr14	21034081	T	A	ENST00000382951	ENSG00000206150	RNASE13	FALSE	FALSE
chr14	21034085	G	T	ENST00000382951	ENSG00000206150	RNASE13	FALSE	FALSE
chr14	21034092	G	C	ENST00000382951	ENSG00000206150	RNASE13	FALSE	FALSE
chr14	21034092	G	T	ENST00000382951	ENSG00000206150	RNASE13	FALSE	FALSE
chr14	21034099	G	A	ENST00000382951	ENSG00000206150	RNASE13	FALSE	FALSE
chr14	21034105	T	A	ENST00000382951	ENSG00000206150	RNASE13	FALSE	FALSE
chr14	21034111	G	A	ENST00000382951	ENSG00000206150	RNASE13	FALSE	FALSE
chr14	21034115	A	C	ENST00000382951	ENSG00000206150	RNASE13	FALSE	FALSE
chr14	21034115	A	T	ENST00000382951	ENSG00000206150	RNASE13	FALSE	FALSE
chr14	21034133	A	T	ENST00000382951	ENSG00000206150	RNASE13	FALSE	FALSE
chr14	21034136	A	C	ENST00000382951	ENSG00000206150	RNASE13	FALSE	FALSE
chr14	21034136	A	T	ENST00000382951	ENSG00000206150	RNASE13	FALSE	FALSE
chr14	21034153	T	A	ENST00000382951	ENSG00000206150	RNASE13	FALSE	FALSE
chr14	21034157	G	C	ENST00000382951	ENSG00000206150	RNASE13	FALSE	FALSE
chr14	21034157	G	T	ENST00000382951	ENSG00000206150	RNASE13	FALSE	FALSE
chr14	21034172	A	C	ENST00000382951	ENSG00000206150	RNASE13	FALSE	FALSE
chr14	21034172	A	T	ENST00000382951	ENSG00000206150	RNASE13	FALSE	FALSE
chr14	21034185	A	C	ENST00000382951	ENSG00000206150	RNASE13	FALSE	FALSE
chr14	21034185	A	T	ENST00000382951	ENSG00000206150	RNASE13	FALSE	FALSE
chr14	21034190	A	C	ENST00000382951	ENSG00000206150	RNASE13	FALSE	FALSE
chr14	21034190	A	T	ENST00000382951	ENSG00000206150	RNASE13	FALSE	FALSE
chr14	21034213	G	A	ENST00000382951	ENSG00000206150	RNASE13	FALSE	FALSE
chr14	21034219	T	A	ENST00000382951	ENSG00000206150	RNASE13	FALSE	FALSE
chr14	21034255	G	A	ENST00000382951	ENSG00000206150	RNASE13	FALSE	FALSE
chr14	21034297	C	A	ENST00000382951	ENSG00000206150	RNASE13	FALSE	FALSE
chr14	21034297	C	G	ENST00000382951	ENSG00000206150	RNASE13	FALSE	FALSE
chr14	21034297	C	T	ENST00000382951	ENSG00000206150	RNASE13	FALSE	FALSE
chr14	21034298	T	A	ENST00000382951	ENSG00000206150	RNASE13	FALSE	FALSE
chr14	21034298	T	C	ENST00000382951	ENSG00000206150	RNASE13	FALSE	FALSE
chr14	21034298	T	G	ENST00000382951	ENSG00000206150	RNASE13	FALSE	FALSE
chr14	21034654	A	C	ENST00000382951	ENSG00000206150	RNASE13	FALSE	FALSE
chr14	21034654	A	G	ENST00000382951	ENSG00000206150	RNASE13	FALSE	FALSE
chr14	21034654	A	T	ENST00000382951	ENSG00000206150	RNASE13	FALSE	FALSE
chr14	21034655	C	A	ENST00000382951	ENSG00000206150	RNASE13	FALSE	FALSE
chr14	21034655	C	G	ENST00000382951	ENSG00000206150	RNASE13	FALSE	FALSE
chr14	21034655	C	T	ENST00000382951	ENSG00000206150	RNASE13	FALSE	FALSE
chr14	21042443	G	A	ENST00000298690	ENSG00000165799	RNASE7	FALSE	FALSE
chr14	21042443	G	C	ENST00000298690	ENSG00000165799	RNASE7	FALSE	FALSE
chr14	21042443	G	T	ENST00000298690	ENSG00000165799	RNASE7	FALSE	FALSE
chr14	21042444	T	A	ENST00000298690	ENSG00000165799	RNASE7	FALSE	FALSE
chr14	21042444	T	C	ENST00000298690	ENSG00000165799	RNASE7	FALSE	FALSE
chr14	21042444	T	G	ENST00000298690	ENSG00000165799	RNASE7	FALSE	FALSE
chr14	21042951	A	C	ENST00000298690	ENSG00000165799	RNASE7	FALSE	FALSE
chr14	21042951	A	G	ENST00000298690	ENSG00000165799	RNASE7	FALSE	FALSE
chr14	21042951	A	T	ENST00000298690	ENSG00000165799	RNASE7	FALSE	FALSE
chr14	21042952	G	A	ENST00000298690	ENSG00000165799	RNASE7	FALSE	FALSE
chr14	21042952	G	C	ENST00000298690	ENSG00000165799	RNASE7	FALSE	FALSE
chr14	21042952	G	T	ENST00000298690	ENSG00000165799	RNASE7	FALSE	FALSE
chr14	21043005	A	T	ENST00000298690	ENSG00000165799	RNASE7	FALSE	FALSE
chr14	21043011	G	T	ENST00000298690	ENSG00000165799	RNASE7	FALSE	FALSE
chr14	21043019	C	A	ENST00000298690	ENSG00000165799	RNASE7	FALSE	FALSE
chr14	21043051	G	A	ENST00000298690	ENSG00000165799	RNASE7	FALSE	FALSE
chr14	21043052	G	A	ENST00000298690	ENSG00000165799	RNASE7	FALSE	FALSE
chr14	21043059	G	T	ENST00000298690	ENSG00000165799	RNASE7	FALSE	FALSE
chr14	21043077	A	T	ENST00000298690	ENSG00000165799	RNASE7	FALSE	FALSE
chr14	21043083	A	T	ENST00000298690	ENSG00000165799	RNASE7	FALSE	FALSE
chr14	21043096	C	A	ENST00000298690	ENSG00000165799	RNASE7	FALSE	FALSE
chr14	21043096	C	G	ENST00000298690	ENSG00000165799	RNASE7	FALSE	FALSE
chr14	21043099	C	A	ENST00000298690	ENSG00000165799	RNASE7	FALSE	FALSE
chr14	21043099	C	G	ENST00000298690	ENSG00000165799	RNASE7	FALSE	FALSE
chr14	21043101	C	T	ENST00000298690	ENSG00000165799	RNASE7	FALSE	FALSE
chr14	21043105	G	A	ENST00000298690	ENSG00000165799	RNASE7	FALSE	FALSE
chr14	21043106	G	A	ENST00000298690	ENSG00000165799	RNASE7	FALSE	FALSE
chr14	21043110	A	T	ENST00000298690	ENSG00000165799	RNASE7	FALSE	FALSE
chr14	21043116	C	T	ENST00000298690	ENSG00000165799	RNASE7	FALSE	FALSE
chr14	21043125	C	T	ENST00000298690	ENSG00000165799	RNASE7	FALSE	FALSE
chr14	21043137	C	T	ENST00000298690	ENSG00000165799	RNASE7	FALSE	FALSE
chr14	21043145	C	A	ENST00000298690	ENSG00000165799	RNASE7	FALSE	FALSE
chr14	21043150	C	A	ENST00000298690	ENSG00000165799	RNASE7	FALSE	FALSE
chr14	21043150	C	G	ENST00000298690	ENSG00000165799	RNASE7	FALSE	FALSE
chr14	21043158	A	T	ENST00000298690	ENSG00000165799	RNASE7	FALSE	FALSE
chr14	21043170	A	T	ENST00000298690	ENSG00000165799	RNASE7	FALSE	FALSE
chr14	21043179	A	T	ENST00000298690	ENSG00000165799	RNASE7	FALSE	FALSE
chr14	21043187	C	A	ENST00000298690	ENSG00000165799	RNASE7	FALSE	FALSE
chr14	21043188	A	T	ENST00000298690	ENSG00000165799	RNASE7	FALSE	FALSE
chr14	21043212	G	T	ENST00000298690	ENSG00000165799	RNASE7	FALSE	FALSE
chr14	21043241	C	A	ENST00000298690	ENSG00000165799	RNASE7	FALSE	FALSE
chr14	21043242	C	T	ENST00000298690	ENSG00000165799	RNASE7	FALSE	FALSE
chr14	21043251	A	T	ENST00000298690	ENSG00000165799	RNASE7	FALSE	FALSE
chr14	21043262	C	A	ENST00000298690	ENSG00000165799	RNASE7	FALSE	FALSE
chr14	21043263	A	T	ENST00000298690	ENSG00000165799	RNASE7	FALSE	FALSE
chr14	21043275	A	T	ENST00000298690	ENSG00000165799	RNASE7	FALSE	FALSE
chr14	21043283	C	A	ENST00000298690	ENSG00000165799	RNASE7	FALSE	FALSE
chr14	21043287	C	T	ENST00000298690	ENSG00000165799	RNASE7	FALSE	FALSE
chr14	21043319	T	A	ENST00000298690	ENSG00000165799	RNASE7	FALSE	FALSE
chr14	21043320	A	T	ENST00000298690	ENSG00000165799	RNASE7	FALSE	FALSE
chr14	21043330	C	A	ENST00000298690	ENSG00000165799	RNASE7	FALSE	FALSE
chr14	21043330	C	G	ENST00000298690	ENSG00000165799	RNASE7	FALSE	FALSE
chr14	21043335	A	T	ENST00000298690	ENSG00000165799	RNASE7	FALSE	FALSE
chr14	21043349	C	A	ENST00000298690	ENSG00000165799	RNASE7	FALSE	FALSE
chr14	21043355	C	A	ENST00000298690	ENSG00000165799	RNASE7	FALSE	FALSE
chr14	21043355	C	G	ENST00000298690	ENSG00000165799	RNASE7	FALSE	FALSE
chr14	21043356	A	T	ENST00000298690	ENSG00000165799	RNASE7	FALSE	FALSE
chr14	21043359	G	T	ENST00000298690	ENSG00000165799	RNASE7	FALSE	FALSE
chr14	21043362	A	T	ENST00000298690	ENSG00000165799	RNASE7	FALSE	FALSE
chr14	21043365	C	T	ENST00000298690	ENSG00000165799	RNASE7	FALSE	FALSE
chr14	21043368	C	T	ENST00000298690	ENSG00000165799	RNASE7	FALSE	FALSE
chr14	21043374	A	T	ENST00000298690	ENSG00000165799	RNASE7	FALSE	FALSE
chr14	21043382	C	A	ENST00000298690	ENSG00000165799	RNASE7	FALSE	FALSE
chr14	21043382	C	G	ENST00000298690	ENSG00000165799	RNASE7	FALSE	FALSE
chr14	21043394	T	A	ENST00000298690	ENSG00000165799	RNASE7	FALSE	FALSE
chr14	21043395	A	T	ENST00000298690	ENSG00000165799	RNASE7	FALSE	FALSE
chr14	21043404	C	T	ENST00000298690	ENSG00000165799	RNASE7	FALSE	FALSE
chr14	21043407	A	T	ENST00000298690	ENSG00000165799	RNASE7	FALSE	FALSE
chr14	21043410	A	T	ENST00000298690	ENSG00000165799	RNASE7	FALSE	FALSE
chr14	21043419	C	T	ENST00000298690	ENSG00000165799	RNASE7	FALSE	FALSE
chr14	21043422	C	T	ENST00000298690	ENSG00000165799	RNASE7	FALSE	FALSE
chr14	21043447	T	A	ENST00000298690	ENSG00000165799	RNASE7	FALSE	FALSE
chr14	21043452	A	T	ENST00000298690	ENSG00000165799	RNASE7	FALSE	FALSE
chr14	21057905	A	T	ENST00000308227	ENSG00000173431	RNASE8	FALSE	FALSE
chr14	21057911	G	T	ENST00000308227	ENSG00000173431	RNASE8	FALSE	FALSE
chr14	21057916	C	A	ENST00000308227	ENSG00000173431	RNASE8	FALSE	FALSE
chr14	21057919	C	A	ENST00000308227	ENSG00000173431	RNASE8	FALSE	FALSE
chr14	21057948	G	A	ENST00000308227	ENSG00000173431	RNASE8	FALSE	FALSE
chr14	21057949	G	A	ENST00000308227	ENSG00000173431	RNASE8	FALSE	FALSE
chr14	21057956	G	T	ENST00000308227	ENSG00000173431	RNASE8	FALSE	FALSE
chr14	21057968	A	T	ENST00000308227	ENSG00000173431	RNASE8	FALSE	FALSE
chr14	21057974	A	T	ENST00000308227	ENSG00000173431	RNASE8	FALSE	FALSE
chr14	21057980	A	T	ENST00000308227	ENSG00000173431	RNASE8	FALSE	FALSE
chr14	21057993	C	A	ENST00000308227	ENSG00000173431	RNASE8	FALSE	FALSE
chr14	21057993	C	G	ENST00000308227	ENSG00000173431	RNASE8	FALSE	FALSE
chr14	21057998	C	T	ENST00000308227	ENSG00000173431	RNASE8	FALSE	FALSE
chr14	21058002	G	A	ENST00000308227	ENSG00000173431	RNASE8	FALSE	FALSE
chr14	21058003	G	A	ENST00000308227	ENSG00000173431	RNASE8	FALSE	FALSE
chr14	21058007	A	T	ENST00000308227	ENSG00000173431	RNASE8	FALSE	FALSE
chr14	21058013	C	T	ENST00000308227	ENSG00000173431	RNASE8	FALSE	FALSE
chr14	21058022	C	T	ENST00000308227	ENSG00000173431	RNASE8	FALSE	FALSE
chr14	21058034	C	T	ENST00000308227	ENSG00000173431	RNASE8	FALSE	FALSE
chr14	21058042	C	A	ENST00000308227	ENSG00000173431	RNASE8	FALSE	FALSE
chr14	21058047	C	A	ENST00000308227	ENSG00000173431	RNASE8	FALSE	FALSE
chr14	21058047	C	G	ENST00000308227	ENSG00000173431	RNASE8	FALSE	FALSE
chr14	21058067	A	T	ENST00000308227	ENSG00000173431	RNASE8	FALSE	FALSE
chr14	21058072	C	A	ENST00000308227	ENSG00000173431	RNASE8	FALSE	FALSE
chr14	21058072	C	G	ENST00000308227	ENSG00000173431	RNASE8	FALSE	FALSE
chr14	21058076	G	T	ENST00000308227	ENSG00000173431	RNASE8	FALSE	FALSE
chr14	21058084	C	A	ENST00000308227	ENSG00000173431	RNASE8	FALSE	FALSE
chr14	21058085	A	T	ENST00000308227	ENSG00000173431	RNASE8	FALSE	FALSE
chr14	21058109	G	T	ENST00000308227	ENSG00000173431	RNASE8	FALSE	FALSE
chr14	21058138	C	A	ENST00000308227	ENSG00000173431	RNASE8	FALSE	FALSE
chr14	21058139	C	T	ENST00000308227	ENSG00000173431	RNASE8	FALSE	FALSE
chr14	21058159	C	A	ENST00000308227	ENSG00000173431	RNASE8	TRUE	FALSE
chr14	21058160	A	T	ENST00000308227	ENSG00000173431	RNASE8	TRUE	FALSE
chr14	21058171	T	A	ENST00000308227	ENSG00000173431	RNASE8	TRUE	FALSE
chr14	21058172	A	T	ENST00000308227	ENSG00000173431	RNASE8	TRUE	FALSE
chr14	21058180	C	A	ENST00000308227	ENSG00000173431	RNASE8	TRUE	FALSE
chr14	21058184	C	T	ENST00000308227	ENSG00000173431	RNASE8	TRUE	FALSE
chr14	21058217	G	T	ENST00000308227	ENSG00000173431	RNASE8	TRUE	FALSE
chr14	21058227	C	A	ENST00000308227	ENSG00000173431	RNASE8	TRUE	FALSE
chr14	21058227	C	G	ENST00000308227	ENSG00000173431	RNASE8	TRUE	FALSE
chr14	21058232	A	T	ENST00000308227	ENSG00000173431	RNASE8	TRUE	FALSE
chr14	21058237	C	A	ENST00000308227	ENSG00000173431	RNASE8	TRUE	FALSE
chr14	21058237	C	G	ENST00000308227	ENSG00000173431	RNASE8	TRUE	FALSE
chr14	21058246	C	A	ENST00000308227	ENSG00000173431	RNASE8	TRUE	TRUE
chr14	21058252	C	A	ENST00000308227	ENSG00000173431	RNASE8	TRUE	TRUE
chr14	21058252	C	G	ENST00000308227	ENSG00000173431	RNASE8	TRUE	TRUE
chr14	21058253	A	T	ENST00000308227	ENSG00000173431	RNASE8	TRUE	TRUE
chr14	21058256	G	T	ENST00000308227	ENSG00000173431	RNASE8	FALSE	FALSE
chr14	21058259	A	T	ENST00000308227	ENSG00000173431	RNASE8	FALSE	FALSE
chr14	21058279	C	A	ENST00000308227	ENSG00000173431	RNASE8	FALSE	FALSE
chr14	21058279	C	G	ENST00000308227	ENSG00000173431	RNASE8	FALSE	FALSE
chr14	21058291	T	A	ENST00000308227	ENSG00000173431	RNASE8	FALSE	FALSE
chr14	21058301	C	T	ENST00000308227	ENSG00000173431	RNASE8	FALSE	FALSE
chr14	21058304	C	T	ENST00000308227	ENSG00000173431	RNASE8	FALSE	FALSE
chr14	21058321	C	A	ENST00000308227	ENSG00000173431	RNASE8	FALSE	FALSE
chr14	21058321	C	G	ENST00000308227	ENSG00000173431	RNASE8	FALSE	FALSE
chr14	21058341	T	A	ENST00000308227	ENSG00000173431	RNASE8	FALSE	FALSE
chr14	21058346	A	T	ENST00000308227	ENSG00000173431	RNASE8	FALSE	FALSE
chr14	21070400	G	A	ENST00000298694	ENSG00000165801	ARHGEF40	TRUE	FALSE
chr14	21070400	G	C	ENST00000298694	ENSG00000165801	ARHGEF40	TRUE	FALSE
chr14	21070400	G	T	ENST00000298694	ENSG00000165801	ARHGEF40	TRUE	FALSE
chr14	21070401	T	A	ENST00000298694	ENSG00000165801	ARHGEF40	TRUE	FALSE
chr14	21070401	T	C	ENST00000298694	ENSG00000165801	ARHGEF40	TRUE	FALSE
chr14	21070401	T	G	ENST00000298694	ENSG00000165801	ARHGEF40	TRUE	FALSE
chr14	21073043	A	C	ENST00000298694	ENSG00000165801	ARHGEF40	TRUE	FALSE
chr14	21073043	A	G	ENST00000298694	ENSG00000165801	ARHGEF40	TRUE	FALSE
chr14	21073043	A	T	ENST00000298694	ENSG00000165801	ARHGEF40	TRUE	FALSE
chr14	21073044	G	A	ENST00000298694	ENSG00000165801	ARHGEF40	TRUE	FALSE
chr14	21073044	G	C	ENST00000298694	ENSG00000165801	ARHGEF40	TRUE	FALSE
chr14	21073044	G	T	ENST00000298694	ENSG00000165801	ARHGEF40	TRUE	FALSE
chr14	21073045	G	T	ENST00000298694	ENSG00000165801	ARHGEF40	FALSE	FALSE
chr14	21073051	G	T	ENST00000298694	ENSG00000165801	ARHGEF40	FALSE	FALSE
chr14	21073060	G	T	ENST00000298694	ENSG00000165801	ARHGEF40	FALSE	FALSE
chr14	21073068	T	A	ENST00000298694	ENSG00000165801	ARHGEF40	FALSE	FALSE
chr14	21073072	C	T	ENST00000298694	ENSG00000165801	ARHGEF40	FALSE	FALSE
chr14	21073095	T	A	ENST00000298694	ENSG00000165801	ARHGEF40	TRUE	FALSE
chr14	21073095	T	G	ENST00000298694	ENSG00000165801	ARHGEF40	TRUE	FALSE
chr14	21073105	G	T	ENST00000298694	ENSG00000165801	ARHGEF40	TRUE	FALSE
chr14	21073127	T	A	ENST00000298694	ENSG00000165801	ARHGEF40	TRUE	TRUE
chr14	21073132	C	T	ENST00000298694	ENSG00000165801	ARHGEF40	TRUE	TRUE
chr14	21073141	C	T	ENST00000298694	ENSG00000165801	ARHGEF40	TRUE	TRUE
chr14	21073150	G	T	ENST00000298694	ENSG00000165801	ARHGEF40	TRUE	TRUE
chr14	21073161	T	A	ENST00000298694	ENSG00000165801	ARHGEF40	TRUE	TRUE
chr14	21073161	T	G	ENST00000298694	ENSG00000165801	ARHGEF40	TRUE	TRUE
chr14	21073165	G	T	ENST00000298694	ENSG00000165801	ARHGEF40	TRUE	TRUE
chr14	21073182	C	A	ENST00000298694	ENSG00000165801	ARHGEF40	TRUE	TRUE
chr14	21073182	C	G	ENST00000298694	ENSG00000165801	ARHGEF40	TRUE	TRUE
chr14	21073207	A	T	ENST00000298694	ENSG00000165801	ARHGEF40	TRUE	TRUE
chr14	21073222	A	T	ENST00000298694	ENSG00000165801	ARHGEF40	TRUE	TRUE
chr14	21073228	C	T	ENST00000298694	ENSG00000165801	ARHGEF40	TRUE	TRUE
chr14	21073231	C	T	ENST00000298694	ENSG00000165801	ARHGEF40	TRUE	TRUE
chr14	21073234	G	T	ENST00000298694	ENSG00000165801	ARHGEF40	TRUE	TRUE
chr14	21073242	T	A	ENST00000298694	ENSG00000165801	ARHGEF40	TRUE	TRUE
chr14	21073243	G	A	ENST00000298694	ENSG00000165801	ARHGEF40	TRUE	FALSE
chr14	21073243	G	C	ENST00000298694	ENSG00000165801	ARHGEF40	TRUE	FALSE
chr14	21073243	G	T	ENST00000298694	ENSG00000165801	ARHGEF40	TRUE	FALSE
chr14	21073244	T	A	ENST00000298694	ENSG00000165801	ARHGEF40	TRUE	FALSE
chr14	21073244	T	C	ENST00000298694	ENSG00000165801	ARHGEF40	TRUE	FALSE
chr14	21073244	T	G	ENST00000298694	ENSG00000165801	ARHGEF40	TRUE	FALSE
chr14	21073930	A	C	ENST00000298694	ENSG00000165801	ARHGEF40	FALSE	FALSE
chr14	21073930	A	G	ENST00000298694	ENSG00000165801	ARHGEF40	FALSE	FALSE
chr14	21073930	A	T	ENST00000298694	ENSG00000165801	ARHGEF40	FALSE	FALSE
chr14	21073931	G	A	ENST00000298694	ENSG00000165801	ARHGEF40	FALSE	FALSE
chr14	21073931	G	C	ENST00000298694	ENSG00000165801	ARHGEF40	FALSE	FALSE
chr14	21073931	G	T	ENST00000298694	ENSG00000165801	ARHGEF40	FALSE	FALSE
chr14	21073935	C	T	ENST00000298694	ENSG00000165801	ARHGEF40	TRUE	TRUE
chr14	21073940	C	A	ENST00000298694	ENSG00000165801	ARHGEF40	TRUE	TRUE
chr14	21073940	C	G	ENST00000298694	ENSG00000165801	ARHGEF40	TRUE	TRUE
chr14	21073944	G	T	ENST00000298694	ENSG00000165801	ARHGEF40	TRUE	TRUE
chr14	21073962	G	T	ENST00000298694	ENSG00000165801	ARHGEF40	TRUE	TRUE
chr14	21073969	G	A	ENST00000298694	ENSG00000165801	ARHGEF40	TRUE	TRUE
chr14	21073970	G	A	ENST00000298694	ENSG00000165801	ARHGEF40	TRUE	TRUE
chr14	21073979	C	A	ENST00000298694	ENSG00000165801	ARHGEF40	TRUE	TRUE
chr14	21073986	G	T	ENST00000298694	ENSG00000165801	ARHGEF40	TRUE	TRUE
chr14	21073989	C	T	ENST00000298694	ENSG00000165801	ARHGEF40	TRUE	TRUE
chr14	21074001	C	T	ENST00000298694	ENSG00000165801	ARHGEF40	TRUE	TRUE
chr14	21074020	G	A	ENST00000298694	ENSG00000165801	ARHGEF40	TRUE	TRUE
chr14	21074021	G	A	ENST00000298694	ENSG00000165801	ARHGEF40	TRUE	TRUE
chr14	21074022	C	T	ENST00000298694	ENSG00000165801	ARHGEF40	TRUE	TRUE
chr14	21074037	G	T	ENST00000298694	ENSG00000165801	ARHGEF40	TRUE	TRUE
chr14	21074048	T	A	ENST00000298694	ENSG00000165801	ARHGEF40	TRUE	TRUE
chr14	21074048	T	G	ENST00000298694	ENSG00000165801	ARHGEF40	TRUE	TRUE
chr14	21074052	C	T	ENST00000298694	ENSG00000165801	ARHGEF40	TRUE	TRUE
chr14	21074065	C	A	ENST00000298694	ENSG00000165801	ARHGEF40	TRUE	TRUE
chr14	21074065	C	G	ENST00000298694	ENSG00000165801	ARHGEF40	TRUE	TRUE
chr14	21074073	C	T	ENST00000298694	ENSG00000165801	ARHGEF40	TRUE	TRUE
chr14	21074082	C	T	ENST00000298694	ENSG00000165801	ARHGEF40	TRUE	TRUE
chr14	21074094	A	T	ENST00000298694	ENSG00000165801	ARHGEF40	TRUE	TRUE
chr14	21074099	T	A	ENST00000298694	ENSG00000165801	ARHGEF40	TRUE	TRUE
chr14	21074124	C	T	ENST00000298694	ENSG00000165801	ARHGEF40	TRUE	TRUE
chr14	21074127	G	T	ENST00000298694	ENSG00000165801	ARHGEF40	TRUE	TRUE
chr14	21074145	G	T	ENST00000298694	ENSG00000165801	ARHGEF40	TRUE	TRUE
chr14	21074153	T	A	ENST00000298694	ENSG00000165801	ARHGEF40	TRUE	TRUE
chr14	21074159	C	A	ENST00000298694	ENSG00000165801	ARHGEF40	TRUE	TRUE
chr14	21074159	C	G	ENST00000298694	ENSG00000165801	ARHGEF40	TRUE	TRUE
chr14	21074172	G	T	ENST00000298694	ENSG00000165801	ARHGEF40	TRUE	TRUE
chr14	21074176	G	A	ENST00000298694	ENSG00000165801	ARHGEF40	TRUE	TRUE
chr14	21074177	G	A	ENST00000298694	ENSG00000165801	ARHGEF40	TRUE	TRUE
chr14	21074181	C	T	ENST00000298694	ENSG00000165801	ARHGEF40	TRUE	TRUE
chr14	21074193	A	T	ENST00000298694	ENSG00000165801	ARHGEF40	TRUE	TRUE
chr14	21074225	C	A	ENST00000298694	ENSG00000165801	ARHGEF40	TRUE	TRUE
chr14	21074250	C	T	ENST00000298694	ENSG00000165801	ARHGEF40	TRUE	TRUE
chr14	21074263	G	A	ENST00000298694	ENSG00000165801	ARHGEF40	TRUE	TRUE
chr14	21074264	G	A	ENST00000298694	ENSG00000165801	ARHGEF40	TRUE	TRUE
chr14	21074268	G	T	ENST00000298694	ENSG00000165801	ARHGEF40	TRUE	TRUE
chr14	21074279	T	A	ENST00000298694	ENSG00000165801	ARHGEF40	TRUE	TRUE
chr14	21074283	C	T	ENST00000298694	ENSG00000165801	ARHGEF40	TRUE	TRUE
chr14	21074295	A	T	ENST00000298694	ENSG00000165801	ARHGEF40	TRUE	TRUE
chr14	21074298	G	T	ENST00000298694	ENSG00000165801	ARHGEF40	TRUE	TRUE
chr14	21074313	G	T	ENST00000298694	ENSG00000165801	ARHGEF40	TRUE	TRUE
chr14	21074319	C	T	ENST00000298694	ENSG00000165801	ARHGEF40	TRUE	TRUE
chr14	21074340	G	T	ENST00000298694	ENSG00000165801	ARHGEF40	TRUE	TRUE
chr14	21074352	G	T	ENST00000298694	ENSG00000165801	ARHGEF40	TRUE	TRUE
chr14	21074385	G	T	ENST00000298694	ENSG00000165801	ARHGEF40	TRUE	TRUE
chr14	21074388	G	T	ENST00000298694	ENSG00000165801	ARHGEF40	TRUE	TRUE
chr14	21074436	G	T	ENST00000298694	ENSG00000165801	ARHGEF40	TRUE	TRUE
chr14	21074439	G	T	ENST00000298694	ENSG00000165801	ARHGEF40	TRUE	TRUE
chr14	21074445	G	T	ENST00000298694	ENSG00000165801	ARHGEF40	TRUE	TRUE
chr14	21074451	G	T	ENST00000298694	ENSG00000165801	ARHGEF40	TRUE	TRUE
chr14	21074456	T	A	ENST00000298694	ENSG00000165801	ARHGEF40	TRUE	TRUE
chr14	21074456	T	G	ENST00000298694	ENSG00000165801	ARHGEF40	TRUE	TRUE
chr14	21074460	G	T	ENST00000298694	ENSG00000165801	ARHGEF40	TRUE	TRUE
chr14	21074467	T	A	ENST00000298694	ENSG00000165801	ARHGEF40	TRUE	TRUE
chr14	21074467	T	G	ENST00000298694	ENSG00000165801	ARHGEF40	TRUE	TRUE
chr14	21074469	G	T	ENST00000298694	ENSG00000165801	ARHGEF40	TRUE	TRUE
chr14	21074508	G	T	ENST00000298694	ENSG00000165801	ARHGEF40	TRUE	TRUE
chr14	21074529	A	T	ENST00000298694	ENSG00000165801	ARHGEF40	TRUE	TRUE
chr14	21074553	A	T	ENST00000298694	ENSG00000165801	ARHGEF40	TRUE	TRUE
chr14	21074562	G	T	ENST00000298694	ENSG00000165801	ARHGEF40	TRUE	TRUE
chr14	21074568	A	T	ENST00000298694	ENSG00000165801	ARHGEF40	TRUE	TRUE
chr14	21074583	A	T	ENST00000298694	ENSG00000165801	ARHGEF40	TRUE	TRUE
chr14	21074596	G	A	ENST00000298694	ENSG00000165801	ARHGEF40	TRUE	TRUE
chr14	21074597	G	A	ENST00000298694	ENSG00000165801	ARHGEF40	TRUE	TRUE
chr14	21074604	C	T	ENST00000298694	ENSG00000165801	ARHGEF40	TRUE	TRUE
chr14	21074607	A	T	ENST00000298694	ENSG00000165801	ARHGEF40	TRUE	TRUE
chr14	21074628	C	T	ENST00000298694	ENSG00000165801	ARHGEF40	TRUE	TRUE
chr14	21074634	G	T	ENST00000298694	ENSG00000165801	ARHGEF40	TRUE	TRUE
chr14	21074652	G	T	ENST00000298694	ENSG00000165801	ARHGEF40	TRUE	TRUE
chr14	21074667	G	T	ENST00000298694	ENSG00000165801	ARHGEF40	TRUE	TRUE
chr14	21074679	G	T	ENST00000298694	ENSG00000165801	ARHGEF40	TRUE	TRUE
chr14	21074691	G	T	ENST00000298694	ENSG00000165801	ARHGEF40	TRUE	TRUE
chr14	21074697	G	T	ENST00000298694	ENSG00000165801	ARHGEF40	TRUE	TRUE
chr14	21074709	G	T	ENST00000298694	ENSG00000165801	ARHGEF40	TRUE	TRUE
chr14	21074722	T	A	ENST00000298694	ENSG00000165801	ARHGEF40	TRUE	TRUE
chr14	21074724	G	T	ENST00000298694	ENSG00000165801	ARHGEF40	TRUE	TRUE
chr14	21074733	G	T	ENST00000298694	ENSG00000165801	ARHGEF40	TRUE	TRUE
chr14	21074745	G	T	ENST00000298694	ENSG00000165801	ARHGEF40	TRUE	TRUE
chr14	21074754	G	T	ENST00000298694	ENSG00000165801	ARHGEF40	TRUE	TRUE
chr14	21074757	G	T	ENST00000298694	ENSG00000165801	ARHGEF40	TRUE	TRUE
chr14	21074766	G	T	ENST00000298694	ENSG00000165801	ARHGEF40	TRUE	TRUE
chr14	21074774	C	A	ENST00000298694	ENSG00000165801	ARHGEF40	TRUE	TRUE
chr14	21074790	G	T	ENST00000298694	ENSG00000165801	ARHGEF40	TRUE	TRUE
chr14	21074796	A	T	ENST00000298694	ENSG00000165801	ARHGEF40	TRUE	TRUE
chr14	21074799	G	T	ENST00000298694	ENSG00000165801	ARHGEF40	TRUE	TRUE
chr14	21074802	G	T	ENST00000298694	ENSG00000165801	ARHGEF40	TRUE	TRUE
chr14	21074805	G	T	ENST00000298694	ENSG00000165801	ARHGEF40	TRUE	TRUE
chr14	21074808	G	T	ENST00000298694	ENSG00000165801	ARHGEF40	TRUE	TRUE
chr14	21074811	G	T	ENST00000298694	ENSG00000165801	ARHGEF40	TRUE	TRUE
chr14	21074817	C	T	ENST00000298694	ENSG00000165801	ARHGEF40	TRUE	TRUE
chr14	21074826	G	T	ENST00000298694	ENSG00000165801	ARHGEF40	TRUE	TRUE
chr14	21074829	G	T	ENST00000298694	ENSG00000165801	ARHGEF40	TRUE	TRUE
chr14	21074850	A	T	ENST00000298694	ENSG00000165801	ARHGEF40	TRUE	TRUE
chr14	21074859	A	T	ENST00000298694	ENSG00000165801	ARHGEF40	TRUE	TRUE
chr14	21074862	G	T	ENST00000298694	ENSG00000165801	ARHGEF40	TRUE	TRUE
chr14	21074868	A	T	ENST00000298694	ENSG00000165801	ARHGEF40	TRUE	TRUE
chr14	21074871	A	T	ENST00000298694	ENSG00000165801	ARHGEF40	TRUE	TRUE
chr14	21074874	A	T	ENST00000298694	ENSG00000165801	ARHGEF40	TRUE	TRUE
chr14	21074877	A	T	ENST00000298694	ENSG00000165801	ARHGEF40	TRUE	TRUE
chr14	21074880	C	T	ENST00000298694	ENSG00000165801	ARHGEF40	TRUE	TRUE
chr14	21074892	C	T	ENST00000298694	ENSG00000165801	ARHGEF40	TRUE	TRUE
chr14	21074907	C	T	ENST00000298694	ENSG00000165801	ARHGEF40	TRUE	TRUE
chr14	21074910	G	T	ENST00000298694	ENSG00000165801	ARHGEF40	TRUE	TRUE
chr14	21074943	A	T	ENST00000298694	ENSG00000165801	ARHGEF40	TRUE	TRUE
chr14	21074946	G	T	ENST00000298694	ENSG00000165801	ARHGEF40	TRUE	TRUE
chr14	21074961	C	T	ENST00000298694	ENSG00000165801	ARHGEF40	TRUE	TRUE
chr14	21074964	G	T	ENST00000298694	ENSG00000165801	ARHGEF40	TRUE	TRUE
chr14	21074986	C	A	ENST00000298694	ENSG00000165801	ARHGEF40	TRUE	TRUE
chr14	21074986	C	G	ENST00000298694	ENSG00000165801	ARHGEF40	TRUE	TRUE
chr14	21074994	G	T	ENST00000298694	ENSG00000165801	ARHGEF40	TRUE	TRUE
chr14	21075000	A	T	ENST00000298694	ENSG00000165801	ARHGEF40	TRUE	TRUE
chr14	21075009	G	T	ENST00000298694	ENSG00000165801	ARHGEF40	TRUE	TRUE
chr14	21075014	C	A	ENST00000298694	ENSG00000165801	ARHGEF40	TRUE	TRUE
chr14	21075024	A	T	ENST00000298694	ENSG00000165801	ARHGEF40	TRUE	TRUE
chr14	21075027	G	T	ENST00000298694	ENSG00000165801	ARHGEF40	TRUE	TRUE
chr14	21075030	G	T	ENST00000298694	ENSG00000165801	ARHGEF40	TRUE	TRUE
chr14	21075035	T	A	ENST00000298694	ENSG00000165801	ARHGEF40	TRUE	TRUE
chr14	21075035	T	G	ENST00000298694	ENSG00000165801	ARHGEF40	TRUE	TRUE
chr14	21075036	G	T	ENST00000298694	ENSG00000165801	ARHGEF40	TRUE	TRUE
chr14	21075043	C	A	ENST00000298694	ENSG00000165801	ARHGEF40	TRUE	TRUE
chr14	21075043	C	G	ENST00000298694	ENSG00000165801	ARHGEF40	TRUE	TRUE
chr14	21075048	A	T	ENST00000298694	ENSG00000165801	ARHGEF40	TRUE	TRUE
chr14	21075054	G	T	ENST00000298694	ENSG00000165801	ARHGEF40	TRUE	TRUE
chr14	21075060	G	T	ENST00000298694	ENSG00000165801	ARHGEF40	TRUE	TRUE
chr14	21075066	A	T	ENST00000298694	ENSG00000165801	ARHGEF40	TRUE	TRUE
chr14	21075069	G	T	ENST00000298694	ENSG00000165801	ARHGEF40	TRUE	TRUE
chr14	21075075	A	T	ENST00000298694	ENSG00000165801	ARHGEF40	TRUE	TRUE
chr14	21075087	G	T	ENST00000298694	ENSG00000165801	ARHGEF40	TRUE	TRUE
chr14	21075090	A	T	ENST00000298694	ENSG00000165801	ARHGEF40	TRUE	TRUE
chr14	21075093	G	T	ENST00000298694	ENSG00000165801	ARHGEF40	TRUE	TRUE
chr14	21075099	C	T	ENST00000298694	ENSG00000165801	ARHGEF40	TRUE	TRUE
chr14	21075108	G	T	ENST00000298694	ENSG00000165801	ARHGEF40	TRUE	TRUE
chr14	21075116	T	A	ENST00000298694	ENSG00000165801	ARHGEF40	TRUE	TRUE
chr14	21075126	G	T	ENST00000298694	ENSG00000165801	ARHGEF40	TRUE	TRUE
chr14	21075129	G	T	ENST00000298694	ENSG00000165801	ARHGEF40	TRUE	TRUE
chr14	21075138	G	T	ENST00000298694	ENSG00000165801	ARHGEF40	TRUE	TRUE
chr14	21075141	G	T	ENST00000298694	ENSG00000165801	ARHGEF40	TRUE	TRUE
chr14	21075144	A	T	ENST00000298694	ENSG00000165801	ARHGEF40	TRUE	TRUE
chr14	21075147	G	T	ENST00000298694	ENSG00000165801	ARHGEF40	TRUE	TRUE
chr14	21075153	G	T	ENST00000298694	ENSG00000165801	ARHGEF40	TRUE	TRUE
chr14	21075173	T	A	ENST00000298694	ENSG00000165801	ARHGEF40	TRUE	TRUE
chr14	21075180	G	T	ENST00000298694	ENSG00000165801	ARHGEF40	TRUE	TRUE
chr14	21075181	G	A	ENST00000298694	ENSG00000165801	ARHGEF40	TRUE	FALSE
chr14	21075181	G	C	ENST00000298694	ENSG00000165801	ARHGEF40	TRUE	FALSE
chr14	21075181	G	T	ENST00000298694	ENSG00000165801	ARHGEF40	TRUE	FALSE
chr14	21075182	T	A	ENST00000298694	ENSG00000165801	ARHGEF40	TRUE	FALSE
chr14	21075182	T	C	ENST00000298694	ENSG00000165801	ARHGEF40	TRUE	FALSE
chr14	21075182	T	G	ENST00000298694	ENSG00000165801	ARHGEF40	TRUE	FALSE
chr14	21075330	A	C	ENST00000298694	ENSG00000165801	ARHGEF40	TRUE	FALSE
chr14	21075330	A	G	ENST00000298694	ENSG00000165801	ARHGEF40	TRUE	FALSE
chr14	21075330	A	T	ENST00000298694	ENSG00000165801	ARHGEF40	TRUE	FALSE
chr14	21075331	G	A	ENST00000298694	ENSG00000165801	ARHGEF40	TRUE	FALSE
chr14	21075331	G	C	ENST00000298694	ENSG00000165801	ARHGEF40	TRUE	FALSE
chr14	21075331	G	T	ENST00000298694	ENSG00000165801	ARHGEF40	TRUE	FALSE
chr14	21075346	G	T	ENST00000298694	ENSG00000165801	ARHGEF40	TRUE	TRUE
chr14	21075382	G	T	ENST00000298694	ENSG00000165801	ARHGEF40	TRUE	TRUE
chr14	21075391	C	T	ENST00000298694	ENSG00000165801	ARHGEF40	TRUE	TRUE
chr14	21075394	G	T	ENST00000298694	ENSG00000165801	ARHGEF40	TRUE	TRUE
chr14	21075397	G	T	ENST00000298694	ENSG00000165801	ARHGEF40	TRUE	TRUE
chr14	21075400	A	T	ENST00000298694	ENSG00000165801	ARHGEF40	TRUE	TRUE
chr14	21075418	G	T	ENST00000298694	ENSG00000165801	ARHGEF40	TRUE	TRUE
chr14	21075421	G	T	ENST00000298694	ENSG00000165801	ARHGEF40	TRUE	TRUE
chr14	21075464	G	A	ENST00000298694	ENSG00000165801	ARHGEF40	TRUE	TRUE
chr14	21075465	G	A	ENST00000298694	ENSG00000165801	ARHGEF40	TRUE	TRUE
chr14	21075470	T	A	ENST00000298694	ENSG00000165801	ARHGEF40	TRUE	TRUE
chr14	21075481	G	T	ENST00000298694	ENSG00000165801	ARHGEF40	TRUE	TRUE
chr14	21075499	G	T	ENST00000298694	ENSG00000165801	ARHGEF40	TRUE	TRUE
chr14	21075500	G	A	ENST00000298694	ENSG00000165801	ARHGEF40	TRUE	FALSE
chr14	21075500	G	C	ENST00000298694	ENSG00000165801	ARHGEF40	TRUE	FALSE
chr14	21075500	G	T	ENST00000298694	ENSG00000165801	ARHGEF40	TRUE	FALSE
chr14	21075501	T	A	ENST00000298694	ENSG00000165801	ARHGEF40	TRUE	FALSE
chr14	21075501	T	C	ENST00000298694	ENSG00000165801	ARHGEF40	TRUE	FALSE
chr14	21075501	T	G	ENST00000298694	ENSG00000165801	ARHGEF40	TRUE	FALSE
chr14	21075643	A	C	ENST00000298694	ENSG00000165801	ARHGEF40	TRUE	FALSE
chr14	21075643	A	G	ENST00000298694	ENSG00000165801	ARHGEF40	TRUE	FALSE
chr14	21075643	A	T	ENST00000298694	ENSG00000165801	ARHGEF40	TRUE	FALSE
chr14	21075644	G	A	ENST00000298694	ENSG00000165801	ARHGEF40	TRUE	FALSE
chr14	21075644	G	C	ENST00000298694	ENSG00000165801	ARHGEF40	TRUE	FALSE
chr14	21075644	G	T	ENST00000298694	ENSG00000165801	ARHGEF40	TRUE	FALSE
chr14	21075656	C	T	ENST00000298694	ENSG00000165801	ARHGEF40	TRUE	TRUE
chr14	21075665	C	T	ENST00000298694	ENSG00000165801	ARHGEF40	TRUE	TRUE
chr14	21075694	C	A	ENST00000298694	ENSG00000165801	ARHGEF40	TRUE	TRUE
chr14	21075701	G	T	ENST00000298694	ENSG00000165801	ARHGEF40	TRUE	TRUE
chr14	21075704	G	T	ENST00000298694	ENSG00000165801	ARHGEF40	TRUE	TRUE
chr14	21075719	C	T	ENST00000298694	ENSG00000165801	ARHGEF40	TRUE	TRUE
chr14	21075748	C	A	ENST00000298694	ENSG00000165801	ARHGEF40	TRUE	TRUE
chr14	21075748	C	G	ENST00000298694	ENSG00000165801	ARHGEF40	TRUE	TRUE
chr14	21075756	C	A	ENST00000298694	ENSG00000165801	ARHGEF40	TRUE	TRUE
chr14	21075756	C	G	ENST00000298694	ENSG00000165801	ARHGEF40	TRUE	TRUE
chr14	21075766	G	A	ENST00000298694	ENSG00000165801	ARHGEF40	TRUE	FALSE
chr14	21075766	G	C	ENST00000298694	ENSG00000165801	ARHGEF40	TRUE	FALSE
chr14	21075766	G	T	ENST00000298694	ENSG00000165801	ARHGEF40	TRUE	FALSE
chr14	21075767	T	A	ENST00000298694	ENSG00000165801	ARHGEF40	TRUE	FALSE
chr14	21075767	T	C	ENST00000298694	ENSG00000165801	ARHGEF40	TRUE	FALSE
chr14	21075767	T	G	ENST00000298694	ENSG00000165801	ARHGEF40	TRUE	FALSE
chr14	21076358	A	C	ENST00000298694	ENSG00000165801	ARHGEF40	TRUE	FALSE
chr14	21076358	A	G	ENST00000298694	ENSG00000165801	ARHGEF40	TRUE	FALSE
chr14	21076358	A	T	ENST00000298694	ENSG00000165801	ARHGEF40	TRUE	FALSE
chr14	21076359	G	A	ENST00000298694	ENSG00000165801	ARHGEF40	TRUE	FALSE
chr14	21076359	G	C	ENST00000298694	ENSG00000165801	ARHGEF40	TRUE	FALSE
chr14	21076359	G	T	ENST00000298694	ENSG00000165801	ARHGEF40	TRUE	FALSE
chr14	21076370	C	T	ENST00000298694	ENSG00000165801	ARHGEF40	TRUE	TRUE
chr14	21076406	C	T	ENST00000298694	ENSG00000165801	ARHGEF40	TRUE	TRUE
chr14	21076443	T	A	ENST00000298694	ENSG00000165801	ARHGEF40	TRUE	TRUE
chr14	21076448	C	T	ENST00000298694	ENSG00000165801	ARHGEF40	TRUE	TRUE
chr14	21076454	C	T	ENST00000298694	ENSG00000165801	ARHGEF40	TRUE	TRUE
chr14	21076457	G	A	ENST00000298694	ENSG00000165801	ARHGEF40	TRUE	FALSE
chr14	21076457	G	C	ENST00000298694	ENSG00000165801	ARHGEF40	TRUE	FALSE
chr14	21076457	G	T	ENST00000298694	ENSG00000165801	ARHGEF40	TRUE	FALSE
chr14	21076458	T	A	ENST00000298694	ENSG00000165801	ARHGEF40	TRUE	FALSE
chr14	21076458	T	C	ENST00000298694	ENSG00000165801	ARHGEF40	TRUE	FALSE
chr14	21076458	T	G	ENST00000298694	ENSG00000165801	ARHGEF40	TRUE	FALSE
chr14	21076561	A	C	ENST00000298694	ENSG00000165801	ARHGEF40	TRUE	FALSE
chr14	21076561	A	G	ENST00000298694	ENSG00000165801	ARHGEF40	TRUE	FALSE
chr14	21076561	A	T	ENST00000298694	ENSG00000165801	ARHGEF40	TRUE	FALSE
chr14	21076562	G	A	ENST00000298694	ENSG00000165801	ARHGEF40	TRUE	FALSE
chr14	21076562	G	C	ENST00000298694	ENSG00000165801	ARHGEF40	TRUE	FALSE
chr14	21076562	G	T	ENST00000298694	ENSG00000165801	ARHGEF40	TRUE	FALSE
chr14	21076567	C	A	ENST00000298694	ENSG00000165801	ARHGEF40	TRUE	TRUE
chr14	21076567	C	G	ENST00000298694	ENSG00000165801	ARHGEF40	TRUE	TRUE
chr14	21076569	G	T	ENST00000298694	ENSG00000165801	ARHGEF40	TRUE	TRUE
chr14	21076587	C	T	ENST00000298694	ENSG00000165801	ARHGEF40	TRUE	TRUE
chr14	21076626	G	T	ENST00000298694	ENSG00000165801	ARHGEF40	TRUE	TRUE
chr14	21076634	T	A	ENST00000298694	ENSG00000165801	ARHGEF40	TRUE	TRUE
chr14	21076635	G	T	ENST00000298694	ENSG00000165801	ARHGEF40	TRUE	TRUE
chr14	21076641	C	T	ENST00000298694	ENSG00000165801	ARHGEF40	TRUE	TRUE
chr14	21076644	G	A	ENST00000298694	ENSG00000165801	ARHGEF40	TRUE	FALSE
chr14	21076644	G	C	ENST00000298694	ENSG00000165801	ARHGEF40	TRUE	FALSE
chr14	21076644	G	T	ENST00000298694	ENSG00000165801	ARHGEF40	TRUE	FALSE
chr14	21076645	T	A	ENST00000298694	ENSG00000165801	ARHGEF40	TRUE	FALSE
chr14	21076645	T	C	ENST00000298694	ENSG00000165801	ARHGEF40	TRUE	FALSE
chr14	21076645	T	G	ENST00000298694	ENSG00000165801	ARHGEF40	TRUE	FALSE
chr14	21076772	A	C	ENST00000298694	ENSG00000165801	ARHGEF40	TRUE	FALSE
chr14	21076772	A	G	ENST00000298694	ENSG00000165801	ARHGEF40	TRUE	FALSE
chr14	21076772	A	T	ENST00000298694	ENSG00000165801	ARHGEF40	TRUE	FALSE
chr14	21076773	G	A	ENST00000298694	ENSG00000165801	ARHGEF40	TRUE	FALSE
chr14	21076773	G	C	ENST00000298694	ENSG00000165801	ARHGEF40	TRUE	FALSE
chr14	21076773	G	T	ENST00000298694	ENSG00000165801	ARHGEF40	TRUE	FALSE
chr14	21076780	G	T	ENST00000298694	ENSG00000165801	ARHGEF40	TRUE	TRUE
chr14	21076790	C	A	ENST00000298694	ENSG00000165801	ARHGEF40	TRUE	TRUE
chr14	21076790	C	G	ENST00000298694	ENSG00000165801	ARHGEF40	TRUE	TRUE
chr14	21076792	G	T	ENST00000298694	ENSG00000165801	ARHGEF40	TRUE	TRUE
chr14	21076804	A	T	ENST00000298694	ENSG00000165801	ARHGEF40	TRUE	TRUE
chr14	21076807	A	T	ENST00000298694	ENSG00000165801	ARHGEF40	TRUE	TRUE
chr14	21076816	A	T	ENST00000298694	ENSG00000165801	ARHGEF40	TRUE	TRUE
chr14	21076822	G	T	ENST00000298694	ENSG00000165801	ARHGEF40	TRUE	TRUE
chr14	21076825	G	T	ENST00000298694	ENSG00000165801	ARHGEF40	TRUE	TRUE
chr14	21076831	C	T	ENST00000298694	ENSG00000165801	ARHGEF40	TRUE	TRUE
chr14	21076835	G	A	ENST00000298694	ENSG00000165801	ARHGEF40	TRUE	TRUE
chr14	21076836	G	A	ENST00000298694	ENSG00000165801	ARHGEF40	TRUE	TRUE
chr14	21076837	G	T	ENST00000298694	ENSG00000165801	ARHGEF40	TRUE	TRUE
chr14	21076841	T	A	ENST00000298694	ENSG00000165801	ARHGEF40	TRUE	TRUE
chr14	21076841	T	G	ENST00000298694	ENSG00000165801	ARHGEF40	TRUE	TRUE
chr14	21076843	G	T	ENST00000298694	ENSG00000165801	ARHGEF40	TRUE	TRUE
chr14	21076874	G	A	ENST00000298694	ENSG00000165801	ARHGEF40	TRUE	TRUE
chr14	21076875	G	A	ENST00000298694	ENSG00000165801	ARHGEF40	TRUE	TRUE
chr14	21076879	G	T	ENST00000298694	ENSG00000165801	ARHGEF40	TRUE	TRUE
chr14	21076888	C	T	ENST00000298694	ENSG00000165801	ARHGEF40	TRUE	TRUE
chr14	21076891	G	A	ENST00000298694	ENSG00000165801	ARHGEF40	TRUE	FALSE
chr14	21076891	G	C	ENST00000298694	ENSG00000165801	ARHGEF40	TRUE	FALSE
chr14	21076891	G	T	ENST00000298694	ENSG00000165801	ARHGEF40	TRUE	FALSE
chr14	21076892	T	A	ENST00000298694	ENSG00000165801	ARHGEF40	TRUE	FALSE
chr14	21076892	T	C	ENST00000298694	ENSG00000165801	ARHGEF40	TRUE	FALSE
chr14	21076892	T	G	ENST00000298694	ENSG00000165801	ARHGEF40	TRUE	FALSE
chr14	21078175	A	C	ENST00000298694	ENSG00000165801	ARHGEF40	TRUE	FALSE
chr14	21078175	A	G	ENST00000298694	ENSG00000165801	ARHGEF40	TRUE	FALSE
chr14	21078175	A	T	ENST00000298694	ENSG00000165801	ARHGEF40	TRUE	FALSE
chr14	21078176	G	A	ENST00000298694	ENSG00000165801	ARHGEF40	TRUE	FALSE
chr14	21078176	G	C	ENST00000298694	ENSG00000165801	ARHGEF40	TRUE	FALSE
chr14	21078176	G	T	ENST00000298694	ENSG00000165801	ARHGEF40	TRUE	FALSE
chr14	21078177	G	T	ENST00000298694	ENSG00000165801	ARHGEF40	TRUE	TRUE
chr14	21078194	T	A	ENST00000298694	ENSG00000165801	ARHGEF40	TRUE	TRUE
chr14	21078203	C	A	ENST00000298694	ENSG00000165801	ARHGEF40	TRUE	TRUE
chr14	21078204	C	T	ENST00000298694	ENSG00000165801	ARHGEF40	TRUE	TRUE
chr14	21078220	C	A	ENST00000298694	ENSG00000165801	ARHGEF40	TRUE	TRUE
chr14	21078228	C	T	ENST00000298694	ENSG00000165801	ARHGEF40	TRUE	TRUE
chr14	21078237	G	T	ENST00000298694	ENSG00000165801	ARHGEF40	TRUE	TRUE
chr14	21078240	G	T	ENST00000298694	ENSG00000165801	ARHGEF40	TRUE	TRUE
chr14	21078246	G	T	ENST00000298694	ENSG00000165801	ARHGEF40	TRUE	TRUE
chr14	21078249	G	T	ENST00000298694	ENSG00000165801	ARHGEF40	TRUE	TRUE
chr14	21078258	G	T	ENST00000298694	ENSG00000165801	ARHGEF40	TRUE	TRUE
chr14	21078264	G	T	ENST00000298694	ENSG00000165801	ARHGEF40	TRUE	TRUE
chr14	21078267	G	T	ENST00000298694	ENSG00000165801	ARHGEF40	TRUE	TRUE
chr14	21078270	G	T	ENST00000298694	ENSG00000165801	ARHGEF40	TRUE	TRUE
chr14	21078273	G	A	ENST00000298694	ENSG00000165801	ARHGEF40	TRUE	FALSE
chr14	21078273	G	C	ENST00000298694	ENSG00000165801	ARHGEF40	TRUE	FALSE
chr14	21078273	G	T	ENST00000298694	ENSG00000165801	ARHGEF40	TRUE	FALSE
chr14	21078274	T	A	ENST00000298694	ENSG00000165801	ARHGEF40	TRUE	FALSE
chr14	21078274	T	C	ENST00000298694	ENSG00000165801	ARHGEF40	TRUE	FALSE
chr14	21078274	T	G	ENST00000298694	ENSG00000165801	ARHGEF40	TRUE	FALSE
chr14	21078371	A	C	ENST00000298694	ENSG00000165801	ARHGEF40	TRUE	FALSE
chr14	21078371	A	G	ENST00000298694	ENSG00000165801	ARHGEF40	TRUE	FALSE
chr14	21078371	A	T	ENST00000298694	ENSG00000165801	ARHGEF40	TRUE	FALSE
chr14	21078372	G	A	ENST00000298694	ENSG00000165801	ARHGEF40	TRUE	FALSE
chr14	21078372	G	C	ENST00000298694	ENSG00000165801	ARHGEF40	TRUE	FALSE
chr14	21078372	G	T	ENST00000298694	ENSG00000165801	ARHGEF40	TRUE	FALSE
chr14	21078373	G	T	ENST00000298694	ENSG00000165801	ARHGEF40	TRUE	TRUE
chr14	21078382	G	T	ENST00000298694	ENSG00000165801	ARHGEF40	TRUE	TRUE
chr14	21078391	A	T	ENST00000298694	ENSG00000165801	ARHGEF40	TRUE	TRUE
chr14	21078400	C	T	ENST00000298694	ENSG00000165801	ARHGEF40	TRUE	TRUE
chr14	21078403	A	T	ENST00000298694	ENSG00000165801	ARHGEF40	TRUE	TRUE
chr14	21078436	C	T	ENST00000298694	ENSG00000165801	ARHGEF40	TRUE	TRUE
chr14	21078487	A	T	ENST00000298694	ENSG00000165801	ARHGEF40	TRUE	TRUE
chr14	21078489	G	A	ENST00000298694	ENSG00000165801	ARHGEF40	FALSE	FALSE
chr14	21078489	G	C	ENST00000298694	ENSG00000165801	ARHGEF40	FALSE	FALSE
chr14	21078489	G	T	ENST00000298694	ENSG00000165801	ARHGEF40	FALSE	FALSE
chr14	21078490	T	A	ENST00000298694	ENSG00000165801	ARHGEF40	FALSE	FALSE
chr14	21078490	T	C	ENST00000298694	ENSG00000165801	ARHGEF40	FALSE	FALSE
chr14	21078490	T	G	ENST00000298694	ENSG00000165801	ARHGEF40	FALSE	FALSE
chr14	21078882	A	C	ENST00000298694	ENSG00000165801	ARHGEF40	TRUE	FALSE
chr14	21078882	A	G	ENST00000298694	ENSG00000165801	ARHGEF40	TRUE	FALSE
chr14	21078882	A	T	ENST00000298694	ENSG00000165801	ARHGEF40	TRUE	FALSE
chr14	21078883	G	A	ENST00000298694	ENSG00000165801	ARHGEF40	TRUE	FALSE
chr14	21078883	G	C	ENST00000298694	ENSG00000165801	ARHGEF40	TRUE	FALSE
chr14	21078883	G	T	ENST00000298694	ENSG00000165801	ARHGEF40	TRUE	FALSE
chr14	21078888	G	T	ENST00000298694	ENSG00000165801	ARHGEF40	TRUE	TRUE
chr14	21078894	C	T	ENST00000298694	ENSG00000165801	ARHGEF40	TRUE	TRUE
chr14	21078914	T	A	ENST00000298694	ENSG00000165801	ARHGEF40	TRUE	TRUE
chr14	21078914	T	G	ENST00000298694	ENSG00000165801	ARHGEF40	TRUE	TRUE
chr14	21078915	C	T	ENST00000298694	ENSG00000165801	ARHGEF40	TRUE	TRUE
chr14	21078918	G	T	ENST00000298694	ENSG00000165801	ARHGEF40	TRUE	TRUE
chr14	21078927	G	T	ENST00000298694	ENSG00000165801	ARHGEF40	TRUE	TRUE
chr14	21078939	C	T	ENST00000298694	ENSG00000165801	ARHGEF40	TRUE	TRUE
chr14	21078969	C	T	ENST00000298694	ENSG00000165801	ARHGEF40	TRUE	TRUE
chr14	21078972	C	T	ENST00000298694	ENSG00000165801	ARHGEF40	TRUE	TRUE
chr14	21078975	C	T	ENST00000298694	ENSG00000165801	ARHGEF40	TRUE	TRUE
chr14	21078978	G	T	ENST00000298694	ENSG00000165801	ARHGEF40	TRUE	TRUE
chr14	21078981	C	T	ENST00000298694	ENSG00000165801	ARHGEF40	TRUE	TRUE
chr14	21078987	C	T	ENST00000298694	ENSG00000165801	ARHGEF40	TRUE	TRUE
chr14	21078992	C	A	ENST00000298694	ENSG00000165801	ARHGEF40	TRUE	TRUE
chr14	21078999	C	T	ENST00000298694	ENSG00000165801	ARHGEF40	TRUE	TRUE
chr14	21079005	C	T	ENST00000298694	ENSG00000165801	ARHGEF40	TRUE	TRUE
chr14	21079008	C	T	ENST00000298694	ENSG00000165801	ARHGEF40	TRUE	TRUE
chr14	21079011	G	A	ENST00000298694	ENSG00000165801	ARHGEF40	TRUE	TRUE
chr14	21079011	G	C	ENST00000298694	ENSG00000165801	ARHGEF40	TRUE	TRUE
chr14	21079011	G	T	ENST00000298694	ENSG00000165801	ARHGEF40	TRUE	TRUE
chr14	21079012	T	A	ENST00000298694	ENSG00000165801	ARHGEF40	TRUE	FALSE
chr14	21079012	T	C	ENST00000298694	ENSG00000165801	ARHGEF40	FALSE	FALSE
chr14	21079012	T	G	ENST00000298694	ENSG00000165801	ARHGEF40	TRUE	FALSE
chr14	21080658	A	C	ENST00000298694	ENSG00000165801	ARHGEF40	TRUE	FALSE
chr14	21080658	A	G	ENST00000298694	ENSG00000165801	ARHGEF40	TRUE	FALSE
chr14	21080658	A	T	ENST00000298694	ENSG00000165801	ARHGEF40	TRUE	FALSE
chr14	21080659	G	A	ENST00000298694	ENSG00000165801	ARHGEF40	TRUE	FALSE
chr14	21080659	G	C	ENST00000298694	ENSG00000165801	ARHGEF40	TRUE	FALSE
chr14	21080659	G	T	ENST00000298694	ENSG00000165801	ARHGEF40	TRUE	FALSE
chr14	21080664	T	A	ENST00000298694	ENSG00000165801	ARHGEF40	TRUE	TRUE
chr14	21080666	C	T	ENST00000298694	ENSG00000165801	ARHGEF40	TRUE	TRUE
chr14	21080670	G	A	ENST00000298694	ENSG00000165801	ARHGEF40	TRUE	TRUE
chr14	21080671	G	A	ENST00000298694	ENSG00000165801	ARHGEF40	TRUE	TRUE
chr14	21080676	C	A	ENST00000298694	ENSG00000165801	ARHGEF40	TRUE	TRUE
chr14	21080687	G	T	ENST00000298694	ENSG00000165801	ARHGEF40	TRUE	TRUE
chr14	21080690	G	T	ENST00000298694	ENSG00000165801	ARHGEF40	TRUE	TRUE
chr14	21080693	C	T	ENST00000298694	ENSG00000165801	ARHGEF40	TRUE	TRUE
chr14	21080727	T	A	ENST00000298694	ENSG00000165801	ARHGEF40	TRUE	TRUE
chr14	21080738	C	T	ENST00000298694	ENSG00000165801	ARHGEF40	TRUE	TRUE
chr14	21080741	G	T	ENST00000298694	ENSG00000165801	ARHGEF40	TRUE	TRUE
chr14	21080747	G	T	ENST00000298694	ENSG00000165801	ARHGEF40	TRUE	TRUE
chr14	21080753	C	T	ENST00000298694	ENSG00000165801	ARHGEF40	TRUE	TRUE
chr14	21080774	G	T	ENST00000298694	ENSG00000165801	ARHGEF40	TRUE	TRUE
chr14	21080780	C	T	ENST00000298694	ENSG00000165801	ARHGEF40	TRUE	TRUE
chr14	21080783	G	A	ENST00000298694	ENSG00000165801	ARHGEF40	TRUE	FALSE
chr14	21080783	G	C	ENST00000298694	ENSG00000165801	ARHGEF40	TRUE	FALSE
chr14	21080783	G	T	ENST00000298694	ENSG00000165801	ARHGEF40	TRUE	FALSE
chr14	21080784	T	A	ENST00000298694	ENSG00000165801	ARHGEF40	TRUE	FALSE
chr14	21080784	T	C	ENST00000298694	ENSG00000165801	ARHGEF40	TRUE	FALSE
chr14	21080784	T	G	ENST00000298694	ENSG00000165801	ARHGEF40	TRUE	FALSE
chr14	21080871	A	C	ENST00000298694	ENSG00000165801	ARHGEF40	TRUE	FALSE
chr14	21080871	A	G	ENST00000298694	ENSG00000165801	ARHGEF40	TRUE	FALSE
chr14	21080871	A	T	ENST00000298694	ENSG00000165801	ARHGEF40	TRUE	FALSE
chr14	21080872	G	A	ENST00000298694	ENSG00000165801	ARHGEF40	TRUE	FALSE
chr14	21080872	G	C	ENST00000298694	ENSG00000165801	ARHGEF40	TRUE	FALSE
chr14	21080872	G	T	ENST00000298694	ENSG00000165801	ARHGEF40	TRUE	FALSE
chr14	21080873	G	T	ENST00000298694	ENSG00000165801	ARHGEF40	TRUE	TRUE
chr14	21080885	C	T	ENST00000298694	ENSG00000165801	ARHGEF40	TRUE	TRUE
chr14	21080894	G	T	ENST00000298694	ENSG00000165801	ARHGEF40	TRUE	TRUE
chr14	21080909	G	T	ENST00000298694	ENSG00000165801	ARHGEF40	TRUE	TRUE
chr14	21080912	G	T	ENST00000298694	ENSG00000165801	ARHGEF40	TRUE	TRUE
chr14	21080927	C	T	ENST00000298694	ENSG00000165801	ARHGEF40	TRUE	TRUE
chr14	21080930	A	T	ENST00000298694	ENSG00000165801	ARHGEF40	TRUE	TRUE
chr14	21080948	G	T	ENST00000298694	ENSG00000165801	ARHGEF40	TRUE	TRUE
chr14	21080951	C	T	ENST00000298694	ENSG00000165801	ARHGEF40	TRUE	TRUE
chr14	21080960	G	T	ENST00000298694	ENSG00000165801	ARHGEF40	TRUE	TRUE
chr14	21080963	C	T	ENST00000298694	ENSG00000165801	ARHGEF40	TRUE	TRUE
chr14	21080969	G	T	ENST00000298694	ENSG00000165801	ARHGEF40	TRUE	TRUE
chr14	21080999	C	T	ENST00000298694	ENSG00000165801	ARHGEF40	TRUE	TRUE
chr14	21081011	C	T	ENST00000298694	ENSG00000165801	ARHGEF40	TRUE	TRUE
chr14	21081014	C	T	ENST00000298694	ENSG00000165801	ARHGEF40	TRUE	TRUE
chr14	21081017	G	A	ENST00000298694	ENSG00000165801	ARHGEF40	TRUE	FALSE
chr14	21081017	G	C	ENST00000298694	ENSG00000165801	ARHGEF40	TRUE	FALSE
chr14	21081017	G	T	ENST00000298694	ENSG00000165801	ARHGEF40	TRUE	FALSE
chr14	21081018	T	A	ENST00000298694	ENSG00000165801	ARHGEF40	TRUE	FALSE
chr14	21081018	T	C	ENST00000298694	ENSG00000165801	ARHGEF40	TRUE	FALSE
chr14	21081018	T	G	ENST00000298694	ENSG00000165801	ARHGEF40	TRUE	FALSE
chr14	21081507	A	C	ENST00000298694	ENSG00000165801	ARHGEF40	FALSE	FALSE
chr14	21081507	A	G	ENST00000298694	ENSG00000165801	ARHGEF40	FALSE	FALSE
chr14	21081507	A	T	ENST00000298694	ENSG00000165801	ARHGEF40	FALSE	FALSE
chr14	21081508	G	A	ENST00000298694	ENSG00000165801	ARHGEF40	FALSE	FALSE
chr14	21081508	G	C	ENST00000298694	ENSG00000165801	ARHGEF40	FALSE	FALSE
chr14	21081508	G	T	ENST00000298694	ENSG00000165801	ARHGEF40	FALSE	FALSE
chr14	21081515	G	T	ENST00000298694	ENSG00000165801	ARHGEF40	TRUE	TRUE
chr14	21081519	G	A	ENST00000298694	ENSG00000165801	ARHGEF40	TRUE	TRUE
chr14	21081520	G	A	ENST00000298694	ENSG00000165801	ARHGEF40	TRUE	TRUE
chr14	21081527	G	T	ENST00000298694	ENSG00000165801	ARHGEF40	TRUE	TRUE
chr14	21081548	G	T	ENST00000298694	ENSG00000165801	ARHGEF40	TRUE	TRUE
chr14	21081566	G	T	ENST00000298694	ENSG00000165801	ARHGEF40	TRUE	TRUE
chr14	21081605	G	T	ENST00000298694	ENSG00000165801	ARHGEF40	TRUE	TRUE
chr14	21081626	C	T	ENST00000298694	ENSG00000165801	ARHGEF40	TRUE	TRUE
chr14	21081629	G	T	ENST00000298694	ENSG00000165801	ARHGEF40	TRUE	TRUE
chr14	21081674	C	T	ENST00000298694	ENSG00000165801	ARHGEF40	TRUE	TRUE
chr14	21081677	G	T	ENST00000298694	ENSG00000165801	ARHGEF40	TRUE	TRUE
chr14	21081681	G	A	ENST00000298694	ENSG00000165801	ARHGEF40	TRUE	TRUE
chr14	21081682	G	A	ENST00000298694	ENSG00000165801	ARHGEF40	TRUE	TRUE
chr14	21081691	C	A	ENST00000298694	ENSG00000165801	ARHGEF40	TRUE	TRUE
chr14	21081692	C	T	ENST00000298694	ENSG00000165801	ARHGEF40	TRUE	TRUE
chr14	21081703	C	A	ENST00000298694	ENSG00000165801	ARHGEF40	TRUE	TRUE
chr14	21081704	C	T	ENST00000298694	ENSG00000165801	ARHGEF40	TRUE	TRUE
chr14	21081707	G	T	ENST00000298694	ENSG00000165801	ARHGEF40	TRUE	TRUE
chr14	21081713	G	T	ENST00000298694	ENSG00000165801	ARHGEF40	TRUE	TRUE
chr14	21081725	C	T	ENST00000298694	ENSG00000165801	ARHGEF40	TRUE	TRUE
chr14	21081728	C	T	ENST00000298694	ENSG00000165801	ARHGEF40	TRUE	TRUE
chr14	21081737	G	T	ENST00000298694	ENSG00000165801	ARHGEF40	TRUE	TRUE
chr14	21081740	G	T	ENST00000298694	ENSG00000165801	ARHGEF40	TRUE	TRUE
chr14	21081743	G	T	ENST00000298694	ENSG00000165801	ARHGEF40	TRUE	TRUE
chr14	21081763	C	A	ENST00000298694	ENSG00000165801	ARHGEF40	TRUE	TRUE
chr14	21081763	C	G	ENST00000298694	ENSG00000165801	ARHGEF40	TRUE	TRUE
chr14	21081764	C	T	ENST00000298694	ENSG00000165801	ARHGEF40	TRUE	TRUE
chr14	21081767	C	T	ENST00000298694	ENSG00000165801	ARHGEF40	TRUE	TRUE
chr14	21081794	G	T	ENST00000298694	ENSG00000165801	ARHGEF40	TRUE	TRUE
chr14	21081803	C	T	ENST00000298694	ENSG00000165801	ARHGEF40	TRUE	TRUE
chr14	21081807	G	A	ENST00000298694	ENSG00000165801	ARHGEF40	TRUE	TRUE
chr14	21081808	G	A	ENST00000298694	ENSG00000165801	ARHGEF40	TRUE	TRUE
chr14	21081825	C	A	ENST00000298694	ENSG00000165801	ARHGEF40	TRUE	TRUE
chr14	21081843	T	A	ENST00000298694	ENSG00000165801	ARHGEF40	TRUE	TRUE
chr14	21081889	C	A	ENST00000298694	ENSG00000165801	ARHGEF40	TRUE	TRUE
chr14	21081904	T	A	ENST00000298694	ENSG00000165801	ARHGEF40	TRUE	TRUE
chr14	21081905	G	T	ENST00000298694	ENSG00000165801	ARHGEF40	TRUE	TRUE
chr14	21081908	G	T	ENST00000298694	ENSG00000165801	ARHGEF40	TRUE	TRUE
chr14	21081916	T	A	ENST00000298694	ENSG00000165801	ARHGEF40	TRUE	TRUE
chr14	21081916	T	G	ENST00000298694	ENSG00000165801	ARHGEF40	TRUE	TRUE
chr14	21081917	G	T	ENST00000298694	ENSG00000165801	ARHGEF40	TRUE	TRUE
chr14	21081920	G	T	ENST00000298694	ENSG00000165801	ARHGEF40	TRUE	TRUE
chr14	21081923	G	T	ENST00000298694	ENSG00000165801	ARHGEF40	TRUE	TRUE
chr14	21081932	G	T	ENST00000298694	ENSG00000165801	ARHGEF40	TRUE	TRUE
chr14	21081944	G	T	ENST00000298694	ENSG00000165801	ARHGEF40	TRUE	TRUE
chr14	21081950	G	T	ENST00000298694	ENSG00000165801	ARHGEF40	TRUE	TRUE
chr14	21081965	A	T	ENST00000298694	ENSG00000165801	ARHGEF40	TRUE	TRUE
chr14	21081980	C	T	ENST00000298694	ENSG00000165801	ARHGEF40	TRUE	TRUE
chr14	21081989	G	T	ENST00000298694	ENSG00000165801	ARHGEF40	TRUE	TRUE
chr14	21082004	G	T	ENST00000298694	ENSG00000165801	ARHGEF40	TRUE	TRUE
chr14	21082024	C	A	ENST00000298694	ENSG00000165801	ARHGEF40	TRUE	TRUE
chr14	21082026	C	A	ENST00000298694	ENSG00000165801	ARHGEF40	TRUE	TRUE
chr14	21082026	C	G	ENST00000298694	ENSG00000165801	ARHGEF40	TRUE	TRUE
chr14	21082034	G	T	ENST00000298694	ENSG00000165801	ARHGEF40	TRUE	TRUE
chr14	21082070	G	T	ENST00000298694	ENSG00000165801	ARHGEF40	TRUE	TRUE
chr14	21082077	G	A	ENST00000298694	ENSG00000165801	ARHGEF40	TRUE	TRUE
chr14	21082078	G	A	ENST00000298694	ENSG00000165801	ARHGEF40	TRUE	TRUE
chr14	21082079	G	T	ENST00000298694	ENSG00000165801	ARHGEF40	TRUE	TRUE
chr14	21082100	G	T	ENST00000298694	ENSG00000165801	ARHGEF40	TRUE	TRUE
chr14	21082106	A	T	ENST00000298694	ENSG00000165801	ARHGEF40	TRUE	TRUE
chr14	21082109	C	T	ENST00000298694	ENSG00000165801	ARHGEF40	TRUE	TRUE
chr14	21082120	G	A	ENST00000298694	ENSG00000165801	ARHGEF40	FALSE	FALSE
chr14	21082120	G	C	ENST00000298694	ENSG00000165801	ARHGEF40	FALSE	FALSE
chr14	21082120	G	T	ENST00000298694	ENSG00000165801	ARHGEF40	FALSE	FALSE
chr14	21082121	T	A	ENST00000298694	ENSG00000165801	ARHGEF40	FALSE	FALSE
chr14	21082121	T	C	ENST00000298694	ENSG00000165801	ARHGEF40	FALSE	FALSE
chr14	21082121	T	G	ENST00000298694	ENSG00000165801	ARHGEF40	FALSE	FALSE
chr14	21082242	A	C	ENST00000298694	ENSG00000165801	ARHGEF40	TRUE	FALSE
chr14	21082242	A	G	ENST00000298694	ENSG00000165801	ARHGEF40	TRUE	FALSE
chr14	21082242	A	T	ENST00000298694	ENSG00000165801	ARHGEF40	TRUE	FALSE
chr14	21082243	G	A	ENST00000298694	ENSG00000165801	ARHGEF40	TRUE	FALSE
chr14	21082243	G	C	ENST00000298694	ENSG00000165801	ARHGEF40	TRUE	FALSE
chr14	21082243	G	T	ENST00000298694	ENSG00000165801	ARHGEF40	TRUE	FALSE
chr14	21082248	C	T	ENST00000298694	ENSG00000165801	ARHGEF40	TRUE	TRUE
chr14	21082251	C	T	ENST00000298694	ENSG00000165801	ARHGEF40	TRUE	TRUE
chr14	21082266	G	T	ENST00000298694	ENSG00000165801	ARHGEF40	TRUE	TRUE
chr14	21082280	T	A	ENST00000298694	ENSG00000165801	ARHGEF40	TRUE	TRUE
chr14	21082281	G	T	ENST00000298694	ENSG00000165801	ARHGEF40	TRUE	TRUE
chr14	21082284	C	T	ENST00000298694	ENSG00000165801	ARHGEF40	TRUE	TRUE
chr14	21082292	C	A	ENST00000298694	ENSG00000165801	ARHGEF40	TRUE	TRUE
chr14	21082292	C	G	ENST00000298694	ENSG00000165801	ARHGEF40	TRUE	TRUE
chr14	21082303	T	A	ENST00000298694	ENSG00000165801	ARHGEF40	TRUE	TRUE
chr14	21082308	G	T	ENST00000298694	ENSG00000165801	ARHGEF40	TRUE	TRUE
chr14	21082332	G	T	ENST00000298694	ENSG00000165801	ARHGEF40	TRUE	TRUE
chr14	21082344	G	T	ENST00000298694	ENSG00000165801	ARHGEF40	TRUE	TRUE
chr14	21082360	G	A	ENST00000298694	ENSG00000165801	ARHGEF40	TRUE	TRUE
chr14	21082361	G	A	ENST00000298694	ENSG00000165801	ARHGEF40	TRUE	TRUE
chr14	21082383	G	T	ENST00000298694	ENSG00000165801	ARHGEF40	TRUE	TRUE
chr14	21082422	G	T	ENST00000298694	ENSG00000165801	ARHGEF40	TRUE	TRUE
chr14	21082428	C	T	ENST00000298694	ENSG00000165801	ARHGEF40	TRUE	TRUE
chr14	21082436	C	A	ENST00000298694	ENSG00000165801	ARHGEF40	TRUE	TRUE
chr14	21082466	C	A	ENST00000298694	ENSG00000165801	ARHGEF40	TRUE	TRUE
chr14	21082479	G	A	ENST00000298694	ENSG00000165801	ARHGEF40	TRUE	FALSE
chr14	21082479	G	C	ENST00000298694	ENSG00000165801	ARHGEF40	TRUE	FALSE
chr14	21082479	G	T	ENST00000298694	ENSG00000165801	ARHGEF40	TRUE	FALSE
chr14	21082480	T	A	ENST00000298694	ENSG00000165801	ARHGEF40	TRUE	FALSE
chr14	21082480	T	C	ENST00000298694	ENSG00000165801	ARHGEF40	TRUE	FALSE
chr14	21082480	T	G	ENST00000298694	ENSG00000165801	ARHGEF40	TRUE	FALSE
chr14	21082829	A	C	ENST00000298694	ENSG00000165801	ARHGEF40	TRUE	FALSE
chr14	21082829	A	G	ENST00000298694	ENSG00000165801	ARHGEF40	TRUE	FALSE
chr14	21082829	A	T	ENST00000298694	ENSG00000165801	ARHGEF40	TRUE	FALSE
chr14	21082830	G	A	ENST00000298694	ENSG00000165801	ARHGEF40	TRUE	FALSE
chr14	21082830	G	C	ENST00000298694	ENSG00000165801	ARHGEF40	TRUE	FALSE
chr14	21082830	G	T	ENST00000298694	ENSG00000165801	ARHGEF40	TRUE	FALSE
chr14	21082837	C	T	ENST00000298694	ENSG00000165801	ARHGEF40	TRUE	TRUE
chr14	21082851	T	A	ENST00000298694	ENSG00000165801	ARHGEF40	TRUE	TRUE
chr14	21082851	T	G	ENST00000298694	ENSG00000165801	ARHGEF40	TRUE	TRUE
chr14	21082855	C	T	ENST00000298694	ENSG00000165801	ARHGEF40	TRUE	TRUE
chr14	21082860	C	A	ENST00000298694	ENSG00000165801	ARHGEF40	TRUE	TRUE
chr14	21082860	C	G	ENST00000298694	ENSG00000165801	ARHGEF40	TRUE	TRUE
chr14	21082864	A	T	ENST00000298694	ENSG00000165801	ARHGEF40	TRUE	TRUE
chr14	21082870	C	T	ENST00000298694	ENSG00000165801	ARHGEF40	TRUE	TRUE
chr14	21082876	A	T	ENST00000298694	ENSG00000165801	ARHGEF40	TRUE	TRUE
chr14	21082882	G	T	ENST00000298694	ENSG00000165801	ARHGEF40	TRUE	TRUE
chr14	21082910	T	A	ENST00000298694	ENSG00000165801	ARHGEF40	TRUE	TRUE
chr14	21082910	T	G	ENST00000298694	ENSG00000165801	ARHGEF40	TRUE	TRUE
chr14	21082915	A	T	ENST00000298694	ENSG00000165801	ARHGEF40	TRUE	TRUE
chr14	21082918	G	A	ENST00000298694	ENSG00000165801	ARHGEF40	TRUE	FALSE
chr14	21082918	G	C	ENST00000298694	ENSG00000165801	ARHGEF40	TRUE	FALSE
chr14	21082918	G	T	ENST00000298694	ENSG00000165801	ARHGEF40	TRUE	FALSE
chr14	21082919	T	A	ENST00000298694	ENSG00000165801	ARHGEF40	TRUE	FALSE
chr14	21082919	T	C	ENST00000298694	ENSG00000165801	ARHGEF40	TRUE	FALSE
chr14	21082919	T	G	ENST00000298694	ENSG00000165801	ARHGEF40	TRUE	FALSE
chr14	21083833	A	C	ENST00000298694	ENSG00000165801	ARHGEF40	TRUE	FALSE
chr14	21083833	A	G	ENST00000298694	ENSG00000165801	ARHGEF40	TRUE	FALSE
chr14	21083833	A	T	ENST00000298694	ENSG00000165801	ARHGEF40	TRUE	FALSE
chr14	21083834	G	A	ENST00000298694	ENSG00000165801	ARHGEF40	TRUE	FALSE
chr14	21083834	G	C	ENST00000298694	ENSG00000165801	ARHGEF40	TRUE	FALSE
chr14	21083834	G	T	ENST00000298694	ENSG00000165801	ARHGEF40	TRUE	FALSE
chr14	21083844	G	T	ENST00000298694	ENSG00000165801	ARHGEF40
chr14	21083858	C	A	ENST00000298694	ENSG00000165801	ARHGEF40
chr14	21083858	C	G	ENST00000298694	ENSG00000165801	ARHGEF40
chr14	21083865	C	T	ENST00000298694	ENSG00000165801	ARHGEF40
chr14	21083874	C	T	ENST00000298694	ENSG00000165801	ARHGEF40
chr14	21083877	C	T	ENST00000298694	ENSG00000165801	ARHGEF40
chr14	21083886	G	T	ENST00000298694	ENSG00000165801	ARHGEF40
chr14	21083889	C	T	ENST00000298694	ENSG00000165801	ARHGEF40
chr14	21083903	T	A	ENST00000298694	ENSG00000165801	ARHGEF40	TRUE	TRUE
chr14	21083903	T	G	ENST00000298694	ENSG00000165801	ARHGEF40	TRUE	TRUE
chr14	21083916	G	T	ENST00000298694	ENSG00000165801	ARHGEF40	TRUE	TRUE
chr14	21083919	G	T	ENST00000298694	ENSG00000165801	ARHGEF40	TRUE	TRUE
chr14	21083931	G	T	ENST00000298694	ENSG00000165801	ARHGEF40	TRUE	TRUE
chr14	21083943	G	T	ENST00000298694	ENSG00000165801	ARHGEF40	TRUE	TRUE
chr14	21083955	G	T	ENST00000298694	ENSG00000165801	ARHGEF40	TRUE	TRUE
chr14	21083960	C	A	ENST00000298694	ENSG00000165801	ARHGEF40	TRUE	TRUE
chr14	21083982	C	T	ENST00000298694	ENSG00000165801	ARHGEF40	TRUE	TRUE
chr14	21083994	G	T	ENST00000298694	ENSG00000165801	ARHGEF40	TRUE	TRUE
chr14	21083997	C	T	ENST00000298694	ENSG00000165801	ARHGEF40	TRUE	TRUE
chr14	21084000	G	T	ENST00000298694	ENSG00000165801	ARHGEF40	TRUE	TRUE
chr14	21084012	A	T	ENST00000298694	ENSG00000165801	ARHGEF40	TRUE	TRUE
chr14	21084030	G	T	ENST00000298694	ENSG00000165801	ARHGEF40	TRUE	TRUE
chr14	21084047	T	A	ENST00000298694	ENSG00000165801	ARHGEF40	TRUE	TRUE
chr14	21084048	G	T	ENST00000298694	ENSG00000165801	ARHGEF40	TRUE	TRUE
chr14	21084051	G	A	ENST00000298694	ENSG00000165801	ARHGEF40	TRUE	FALSE
chr14	21084051	G	C	ENST00000298694	ENSG00000165801	ARHGEF40	TRUE	FALSE
chr14	21084051	G	T	ENST00000298694	ENSG00000165801	ARHGEF40	TRUE	FALSE
chr14	21084052	T	A	ENST00000298694	ENSG00000165801	ARHGEF40	TRUE	FALSE
chr14	21084052	T	C	ENST00000298694	ENSG00000165801	ARHGEF40	TRUE	FALSE
chr14	21084052	T	G	ENST00000298694	ENSG00000165801	ARHGEF40	TRUE	FALSE
chr14	21084751	A	C	ENST00000298694	ENSG00000165801	ARHGEF40	TRUE	FALSE
chr14	21084751	A	G	ENST00000298694	ENSG00000165801	ARHGEF40	TRUE	FALSE
chr14	21084751	A	T	ENST00000298694	ENSG00000165801	ARHGEF40	TRUE	FALSE
chr14	21084752	G	A	ENST00000298694	ENSG00000165801	ARHGEF40	TRUE	FALSE
chr14	21084752	G	C	ENST00000298694	ENSG00000165801	ARHGEF40	TRUE	FALSE
chr14	21084752	G	T	ENST00000298694	ENSG00000165801	ARHGEF40	TRUE	FALSE
chr14	21084762	A	T	ENST00000298694	ENSG00000165801	ARHGEF40	TRUE	TRUE
chr14	21084765	G	T	ENST00000298694	ENSG00000165801	ARHGEF40	TRUE	TRUE
chr14	21084768	C	T	ENST00000298694	ENSG00000165801	ARHGEF40	TRUE	TRUE
chr14	21084771	G	T	ENST00000298694	ENSG00000165801	ARHGEF40	TRUE	TRUE
chr14	21084774	C	T	ENST00000298694	ENSG00000165801	ARHGEF40	TRUE	TRUE
chr14	21084781	T	A	ENST00000298694	ENSG00000165801	ARHGEF40	TRUE	TRUE
chr14	21084786	C	T	ENST00000298694	ENSG00000165801	ARHGEF40	TRUE	TRUE
chr14	21084809	T	A	ENST00000298694	ENSG00000165801	ARHGEF40	TRUE	TRUE
chr14	21084813	C	T	ENST00000298694	ENSG00000165801	ARHGEF40	TRUE	TRUE
chr14	21084816	A	T	ENST00000298694	ENSG00000165801	ARHGEF40	TRUE	TRUE
chr14	21084819	A	T	ENST00000298694	ENSG00000165801	ARHGEF40	TRUE	TRUE
chr14	21084824	C	A	ENST00000298694	ENSG00000165801	ARHGEF40	TRUE	TRUE
chr14	21084846	G	T	ENST00000298694	ENSG00000165801	ARHGEF40	TRUE	TRUE
chr14	21084867	A	T	ENST00000298694	ENSG00000165801	ARHGEF40	TRUE	TRUE
chr14	21084873	A	T	ENST00000298694	ENSG00000165801	ARHGEF40	TRUE	TRUE
chr14	21084882	G	T	ENST00000298694	ENSG00000165801	ARHGEF40	TRUE	TRUE
chr14	21084892	C	A	ENST00000298694	ENSG00000165801	ARHGEF40	TRUE	TRUE
chr14	21084892	C	G	ENST00000298694	ENSG00000165801	ARHGEF40	TRUE	TRUE
chr14	21084894	G	T	ENST00000298694	ENSG00000165801	ARHGEF40	TRUE	TRUE
chr14	21084908	C	A	ENST00000298694	ENSG00000165801	ARHGEF40	TRUE	TRUE
chr14	21084908	C	G	ENST00000298694	ENSG00000165801	ARHGEF40	TRUE	TRUE
chr14	21084909	A	T	ENST00000298694	ENSG00000165801	ARHGEF40	TRUE	TRUE
chr14	21084912	C	T	ENST00000298694	ENSG00000165801	ARHGEF40	TRUE	TRUE
chr14	21084921	A	T	ENST00000298694	ENSG00000165801	ARHGEF40	TRUE	TRUE
chr14	21084924	G	A	ENST00000298694	ENSG00000165801	ARHGEF40	TRUE	FALSE
chr14	21084924	G	C	ENST00000298694	ENSG00000165801	ARHGEF40	TRUE	FALSE
chr14	21084924	G	T	ENST00000298694	ENSG00000165801	ARHGEF40	TRUE	FALSE
chr14	21084925	T	A	ENST00000298694	ENSG00000165801	ARHGEF40	TRUE	FALSE
chr14	21084925	T	C	ENST00000298694	ENSG00000165801	ARHGEF40	TRUE	FALSE
chr14	21084925	T	G	ENST00000298694	ENSG00000165801	ARHGEF40	TRUE	FALSE
chr14	21085687	A	C	ENST00000298694	ENSG00000165801	ARHGEF40	TRUE	FALSE
chr14	21085687	A	G	ENST00000298694	ENSG00000165801	ARHGEF40	TRUE	FALSE
chr14	21085687	A	T	ENST00000298694	ENSG00000165801	ARHGEF40	TRUE	FALSE
chr14	21085688	G	A	ENST00000298694	ENSG00000165801	ARHGEF40	TRUE	FALSE
chr14	21085688	G	C	ENST00000298694	ENSG00000165801	ARHGEF40	TRUE	FALSE
chr14	21085688	G	T	ENST00000298694	ENSG00000165801	ARHGEF40	TRUE	FALSE
chr14	21085710	G	T	ENST00000298694	ENSG00000165801	ARHGEF40	TRUE	TRUE
chr14	21085728	G	T	ENST00000298694	ENSG00000165801	ARHGEF40	TRUE	TRUE
chr14	21085736	C	A	ENST00000298694	ENSG00000165801	ARHGEF40	TRUE	TRUE
chr14	21085740	G	T	ENST00000298694	ENSG00000165801	ARHGEF40	TRUE	TRUE
chr14	21085744	T	A	ENST00000298694	ENSG00000165801	ARHGEF40	TRUE	TRUE
chr14	21085747	G	A	ENST00000298694	ENSG00000165801	ARHGEF40	TRUE	TRUE
chr14	21085748	G	A	ENST00000298694	ENSG00000165801	ARHGEF40	TRUE	TRUE
chr14	21085767	C	T	ENST00000298694	ENSG00000165801	ARHGEF40	TRUE	TRUE
chr14	21085770	G	T	ENST00000298694	ENSG00000165801	ARHGEF40	TRUE	TRUE
chr14	21085778	C	A	ENST00000298694	ENSG00000165801	ARHGEF40	TRUE	TRUE
chr14	21085778	C	G	ENST00000298694	ENSG00000165801	ARHGEF40	TRUE	TRUE
chr14	21085785	C	T	ENST00000298694	ENSG00000165801	ARHGEF40	TRUE	TRUE
chr14	21085795	C	A	ENST00000298694	ENSG00000165801	ARHGEF40	TRUE	TRUE
chr14	21085795	C	G	ENST00000298694	ENSG00000165801	ARHGEF40	TRUE	TRUE
chr14	21085800	G	T	ENST00000298694	ENSG00000165801	ARHGEF40	TRUE	TRUE
chr14	21085806	A	T	ENST00000298694	ENSG00000165801	ARHGEF40	TRUE	TRUE
chr14	21085812	A	T	ENST00000298694	ENSG00000165801	ARHGEF40	TRUE	TRUE
chr14	21085816	G	A	ENST00000298694	ENSG00000165801	ARHGEF40	TRUE	TRUE
chr14	21085817	G	A	ENST00000298694	ENSG00000165801	ARHGEF40	TRUE	TRUE
chr14	21085833	C	T	ENST00000298694	ENSG00000165801	ARHGEF40	TRUE	TRUE
chr14	21085843	G	A	ENST00000298694	ENSG00000165801	ARHGEF40	TRUE	TRUE
chr14	21085844	G	A	ENST00000298694	ENSG00000165801	ARHGEF40	TRUE	TRUE
chr14	21085845	A	T	ENST00000298694	ENSG00000165801	ARHGEF40	TRUE	TRUE
chr14	21085848	C	T	ENST00000298694	ENSG00000165801	ARHGEF40	TRUE	TRUE
chr14	21085863	A	T	ENST00000298694	ENSG00000165801	ARHGEF40	TRUE	TRUE
chr14	21085866	G	T	ENST00000298694	ENSG00000165801	ARHGEF40	TRUE	TRUE
chr14	21085867	G	A	ENST00000298694	ENSG00000165801	ARHGEF40	TRUE	FALSE
chr14	21085867	G	C	ENST00000298694	ENSG00000165801	ARHGEF40	TRUE	FALSE
chr14	21085867	G	T	ENST00000298694	ENSG00000165801	ARHGEF40	TRUE	FALSE
chr14	21085868	T	A	ENST00000298694	ENSG00000165801	ARHGEF40	TRUE	FALSE
chr14	21085868	T	C	ENST00000298694	ENSG00000165801	ARHGEF40	TRUE	FALSE
chr14	21085868	T	G	ENST00000298694	ENSG00000165801	ARHGEF40	TRUE	FALSE
chr14	21086999	A	C	ENST00000298694	ENSG00000165801	ARHGEF40	TRUE	FALSE
chr14	21086999	A	G	ENST00000298694	ENSG00000165801	ARHGEF40	TRUE	FALSE
chr14	21086999	A	T	ENST00000298694	ENSG00000165801	ARHGEF40	TRUE	FALSE
chr14	21087000	G	A	ENST00000298694	ENSG00000165801	ARHGEF40	TRUE	FALSE
chr14	21087000	G	C	ENST00000298694	ENSG00000165801	ARHGEF40	TRUE	FALSE
chr14	21087000	G	T	ENST00000298694	ENSG00000165801	ARHGEF40	TRUE	FALSE
chr14	21087006	C	T	ENST00000298694	ENSG00000165801	ARHGEF40	TRUE	TRUE
chr14	21087012	C	T	ENST00000298694	ENSG00000165801	ARHGEF40	TRUE	TRUE
chr14	21087015	C	T	ENST00000298694	ENSG00000165801	ARHGEF40	TRUE	TRUE
chr14	21087042	A	T	ENST00000298694	ENSG00000165801	ARHGEF40	TRUE	TRUE
chr14	21087060	A	T	ENST00000298694	ENSG00000165801	ARHGEF40	TRUE	TRUE
chr14	21087072	G	T	ENST00000298694	ENSG00000165801	ARHGEF40	TRUE	TRUE
chr14	21087099	G	T	ENST00000298694	ENSG00000165801	ARHGEF40	TRUE	TRUE
chr14	21087102	A	T	ENST00000298694	ENSG00000165801	ARHGEF40	TRUE	TRUE
chr14	21087106	G	A	ENST00000298694	ENSG00000165801	ARHGEF40	TRUE	FALSE
chr14	21087106	G	C	ENST00000298694	ENSG00000165801	ARHGEF40	TRUE	FALSE
chr14	21087106	G	T	ENST00000298694	ENSG00000165801	ARHGEF40	TRUE	FALSE
chr14	21087107	T	A	ENST00000298694	ENSG00000165801	ARHGEF40	TRUE	FALSE
chr14	21087107	T	C	ENST00000298694	ENSG00000165801	ARHGEF40	TRUE	FALSE
chr14	21087107	T	G	ENST00000298694	ENSG00000165801	ARHGEF40	TRUE	FALSE
chr14	21087318	A	C	ENST00000298694	ENSG00000165801	ARHGEF40	TRUE	FALSE
chr14	21087318	A	G	ENST00000298694	ENSG00000165801	ARHGEF40	TRUE	FALSE
chr14	21087318	A	T	ENST00000298694	ENSG00000165801	ARHGEF40	TRUE	FALSE
chr14	21087319	G	A	ENST00000298694	ENSG00000165801	ARHGEF40	TRUE	FALSE
chr14	21087319	G	C	ENST00000298694	ENSG00000165801	ARHGEF40	TRUE	FALSE
chr14	21087319	G	T	ENST00000298694	ENSG00000165801	ARHGEF40	TRUE	FALSE
chr14	21087350	C	A	ENST00000298694	ENSG00000165801	ARHGEF40	TRUE	TRUE
chr14	21087350	C	G	ENST00000298694	ENSG00000165801	ARHGEF40	TRUE	TRUE
chr14	21087358	G	T	ENST00000298694	ENSG00000165801	ARHGEF40	TRUE	TRUE
chr14	21087389	C	A	ENST00000298694	ENSG00000165801	ARHGEF40	TRUE	TRUE
chr14	21087394	G	T	ENST00000298694	ENSG00000165801	ARHGEF40	TRUE	TRUE
chr14	21087402	C	A	ENST00000298694	ENSG00000165801	ARHGEF40	TRUE	TRUE
chr14	21087421	G	T	ENST00000298694	ENSG00000165801	ARHGEF40	TRUE	TRUE
chr14	21087424	G	T	ENST00000298694	ENSG00000165801	ARHGEF40	TRUE	TRUE
chr14	21087427	G	T	ENST00000298694	ENSG00000165801	ARHGEF40	TRUE	TRUE
chr14	21087434	G	A	ENST00000298694	ENSG00000165801	ARHGEF40	TRUE	TRUE
chr14	21087435	G	A	ENST00000298694	ENSG00000165801	ARHGEF40	TRUE	TRUE
chr14	21087448	A	T	ENST00000298694	ENSG00000165801	ARHGEF40	TRUE	TRUE
chr14	21087451	C	T	ENST00000298694	ENSG00000165801	ARHGEF40	TRUE	TRUE
chr14	21087464	G	A	ENST00000298694	ENSG00000165801	ARHGEF40	TRUE	FALSE
chr14	21087464	G	C	ENST00000298694	ENSG00000165801	ARHGEF40	TRUE	FALSE
chr14	21087464	G	T	ENST00000298694	ENSG00000165801	ARHGEF40	TRUE	FALSE
chr14	21087465	T	A	ENST00000298694	ENSG00000165801	ARHGEF40	TRUE	FALSE
chr14	21087465	T	C	ENST00000298694	ENSG00000165801	ARHGEF40	TRUE	FALSE
chr14	21087465	T	G	ENST00000298694	ENSG00000165801	ARHGEF40	TRUE	FALSE
chr14	21087966	A	C	ENST00000298694	ENSG00000165801	ARHGEF40	TRUE	FALSE
chr14	21087966	A	G	ENST00000298694	ENSG00000165801	ARHGEF40	TRUE	FALSE
chr14	21087966	A	T	ENST00000298694	ENSG00000165801	ARHGEF40	TRUE	FALSE
chr14	21087967	G	A	ENST00000298694	ENSG00000165801	ARHGEF40	TRUE	FALSE
chr14	21087967	G	C	ENST00000298694	ENSG00000165801	ARHGEF40	TRUE	FALSE
chr14	21087967	G	T	ENST00000298694	ENSG00000165801	ARHGEF40	TRUE	FALSE
chr14	21087973	G	T	ENST00000298694	ENSG00000165801	ARHGEF40	TRUE	TRUE
chr14	21087991	G	T	ENST00000298694	ENSG00000165801	ARHGEF40	TRUE	TRUE
chr14	21088006	G	T	ENST00000298694	ENSG00000165801	ARHGEF40	TRUE	TRUE
chr14	21088012	A	T	ENST00000298694	ENSG00000165801	ARHGEF40	TRUE	TRUE
chr14	21088030	C	T	ENST00000298694	ENSG00000165801	ARHGEF40	TRUE	TRUE
chr14	21088072	C	T	ENST00000298694	ENSG00000165801	ARHGEF40	FALSE	FALSE
chr14	21088082	T	A	ENST00000298694	ENSG00000165801	ARHGEF40	FALSE	FALSE
chr14	21088082	T	G	ENST00000298694	ENSG00000165801	ARHGEF40	FALSE	FALSE
chr14	21088093	C	T	ENST00000298694	ENSG00000165801	ARHGEF40	FALSE	FALSE
chr14	21088096	C	T	ENST00000298694	ENSG00000165801	ARHGEF40	FALSE	FALSE
chr14	21088099	G	A	ENST00000298694	ENSG00000165801	ARHGEF40	TRUE	FALSE
chr14	21088099	G	C	ENST00000298694	ENSG00000165801	ARHGEF40	TRUE	FALSE
chr14	21088099	G	T	ENST00000298694	ENSG00000165801	ARHGEF40	TRUE	FALSE
chr14	21088100	T	A	ENST00000298694	ENSG00000165801	ARHGEF40	TRUE	FALSE
chr14	21088100	T	C	ENST00000298694	ENSG00000165801	ARHGEF40	TRUE	FALSE
chr14	21088100	T	G	ENST00000298694	ENSG00000165801	ARHGEF40	TRUE	FALSE
chr14	21088828	A	C	ENST00000298694	ENSG00000165801	ARHGEF40	TRUE	FALSE
chr14	21088828	A	G	ENST00000298694	ENSG00000165801	ARHGEF40	TRUE	FALSE
chr14	21088828	A	T	ENST00000298694	ENSG00000165801	ARHGEF40	TRUE	FALSE
chr14	21088829	G	A	ENST00000298694	ENSG00000165801	ARHGEF40	TRUE	FALSE
chr14	21088829	G	C	ENST00000298694	ENSG00000165801	ARHGEF40	TRUE	FALSE
chr14	21088829	G	T	ENST00000298694	ENSG00000165801	ARHGEF40	TRUE	FALSE
chr14	21088839	C	T	ENST00000298694	ENSG00000165801	ARHGEF40	FALSE	FALSE
chr14	21088877	G	A	ENST00000298694	ENSG00000165801	ARHGEF40	TRUE	FALSE
chr14	21088877	G	C	ENST00000298694	ENSG00000165801	ARHGEF40	TRUE	FALSE
chr14	21088877	G	T	ENST00000298694	ENSG00000165801	ARHGEF40	TRUE	FALSE
chr14	21088878	T	A	ENST00000298694	ENSG00000165801	ARHGEF40	TRUE	FALSE
chr14	21088878	T	C	ENST00000298694	ENSG00000165801	ARHGEF40	TRUE	FALSE
chr14	21088878	T	G	ENST00000298694	ENSG00000165801	ARHGEF40	TRUE	FALSE
chr14	21089012	A	C	ENST00000298694	ENSG00000165801	ARHGEF40	FALSE	FALSE
chr14	21089012	A	G	ENST00000298694	ENSG00000165801	ARHGEF40	FALSE	FALSE
chr14	21089012	A	T	ENST00000298694	ENSG00000165801	ARHGEF40	FALSE	FALSE
chr14	21089013	G	A	ENST00000298694	ENSG00000165801	ARHGEF40	FALSE	FALSE
chr14	21089013	G	C	ENST00000298694	ENSG00000165801	ARHGEF40	FALSE	FALSE
chr14	21089013	G	T	ENST00000298694	ENSG00000165801	ARHGEF40	FALSE	FALSE
chr14	21090544	C	A	ENST00000360947	ENSG00000165804	ZNF219	FALSE	FALSE
chr14	21090547	G	A	ENST00000360947	ENSG00000165804	ZNF219	FALSE	FALSE
chr14	21090565	C	A	ENST00000360947	ENSG00000165804	ZNF219	FALSE	FALSE
chr14	21090568	C	A	ENST00000360947	ENSG00000165804	ZNF219	FALSE	FALSE
chr14	21090574	T	A	ENST00000360947	ENSG00000165804	ZNF219	FALSE	FALSE
chr14	21090592	C	A	ENST00000360947	ENSG00000165804	ZNF219	FALSE	FALSE
chr14	21090595	C	A	ENST00000360947	ENSG00000165804	ZNF219	FALSE	FALSE
chr14	21090601	C	A	ENST00000360947	ENSG00000165804	ZNF219	FALSE	FALSE
chr14	21090604	G	A	ENST00000360947	ENSG00000165804	ZNF219	FALSE	FALSE
chr14	21090606	G	T	ENST00000360947	ENSG00000165804	ZNF219	FALSE	FALSE
chr14	21090625	C	A	ENST00000360947	ENSG00000165804	ZNF219	FALSE	FALSE
chr14	21090628	C	A	ENST00000360947	ENSG00000165804	ZNF219	FALSE	FALSE
chr14	21090630	G	C	ENST00000360947	ENSG00000165804	ZNF219	FALSE	FALSE
chr14	21090630	G	T	ENST00000360947	ENSG00000165804	ZNF219	FALSE	FALSE
chr14	21090640	G	A	ENST00000360947	ENSG00000165804	ZNF219	FALSE	FALSE
chr14	21090644	A	C	ENST00000360947	ENSG00000165804	ZNF219	FALSE	FALSE
chr14	21090644	A	T	ENST00000360947	ENSG00000165804	ZNF219	FALSE	FALSE
chr14	21090667	G	A	ENST00000360947	ENSG00000165804	ZNF219	FALSE	FALSE
chr14	21090709	G	A	ENST00000360947	ENSG00000165804	ZNF219	FALSE	FALSE
chr14	21090717	A	T	ENST00000360947	ENSG00000165804	ZNF219	FALSE	FALSE
chr14	21090730	C	A	ENST00000360947	ENSG00000165804	ZNF219	FALSE	FALSE
chr14	21090739	C	A	ENST00000360947	ENSG00000165804	ZNF219	FALSE	FALSE
chr14	21090752	G	T	ENST00000360947	ENSG00000165804	ZNF219	FALSE	FALSE
chr14	21090761	G	T	ENST00000360947	ENSG00000165804	ZNF219	FALSE	FALSE
chr14	21090793	C	A	ENST00000360947	ENSG00000165804	ZNF219	FALSE	FALSE
chr14	21090799	C	A	ENST00000360947	ENSG00000165804	ZNF219	FALSE	FALSE
chr14	21090813	A	T	ENST00000360947	ENSG00000165804	ZNF219	FALSE	FALSE
chr14	21090832	C	A	ENST00000360947	ENSG00000165804	ZNF219	FALSE	FALSE
chr14	21090838	C	A	ENST00000360947	ENSG00000165804	ZNF219	FALSE	FALSE
chr14	21090847	G	A	ENST00000360947	ENSG00000165804	ZNF219	FALSE	FALSE
chr14	21090883	T	A	ENST00000360947	ENSG00000165804	ZNF219	FALSE	FALSE
chr14	21090930	G	C	ENST00000360947	ENSG00000165804	ZNF219	FALSE	FALSE
chr14	21090930	G	T	ENST00000360947	ENSG00000165804	ZNF219	FALSE	FALSE
chr14	21090940	C	A	ENST00000360947	ENSG00000165804	ZNF219	FALSE	FALSE
chr14	21090944	C	T	ENST00000360947	ENSG00000165804	ZNF219	FALSE	FALSE
chr14	21090945	C	T	ENST00000360947	ENSG00000165804	ZNF219	FALSE	FALSE
chr14	21090958	G	A	ENST00000360947	ENSG00000165804	ZNF219	FALSE	FALSE
chr14	21090970	T	A	ENST00000360947	ENSG00000165804	ZNF219	FALSE	FALSE
chr14	21090976	C	A	ENST00000360947	ENSG00000165804	ZNF219	FALSE	FALSE
chr14	21090982	G	A	ENST00000360947	ENSG00000165804	ZNF219	FALSE	FALSE
chr14	21090990	G	T	ENST00000360947	ENSG00000165804	ZNF219	FALSE	FALSE
chr14	21091000	G	A	ENST00000360947	ENSG00000165804	ZNF219	FALSE	FALSE
chr14	21091018	C	A	ENST00000360947	ENSG00000165804	ZNF219	FALSE	FALSE
chr14	21091051	G	A	ENST00000360947	ENSG00000165804	ZNF219	FALSE	FALSE
chr14	21091054	C	A	ENST00000360947	ENSG00000165804	ZNF219	FALSE	FALSE
chr14	21091069	G	A	ENST00000360947	ENSG00000165804	ZNF219	FALSE	FALSE
chr14	21091076	A	C	ENST00000360947	ENSG00000165804	ZNF219	FALSE	FALSE
chr14	21091076	A	T	ENST00000360947	ENSG00000165804	ZNF219	FALSE	FALSE
chr14	21091081	T	A	ENST00000360947	ENSG00000165804	ZNF219	FALSE	FALSE
chr14	21091086	G	T	ENST00000360947	ENSG00000165804	ZNF219	FALSE	FALSE
chr14	21091096	G	A	ENST00000360947	ENSG00000165804	ZNF219	FALSE	FALSE
chr14	21091106	G	C	ENST00000360947	ENSG00000165804	ZNF219	FALSE	FALSE
chr14	21091106	G	T	ENST00000360947	ENSG00000165804	ZNF219	FALSE	FALSE
chr14	21091112	G	T	ENST00000360947	ENSG00000165804	ZNF219	FALSE	FALSE
chr14	21091121	A	T	ENST00000360947	ENSG00000165804	ZNF219	FALSE	FALSE
chr14	21091126	T	A	ENST00000360947	ENSG00000165804	ZNF219	FALSE	FALSE
chr14	21091127	G	C	ENST00000360947	ENSG00000165804	ZNF219	FALSE	FALSE
chr14	21091127	G	T	ENST00000360947	ENSG00000165804	ZNF219	FALSE	FALSE
chr14	21091138	C	A	ENST00000360947	ENSG00000165804	ZNF219	FALSE	FALSE
chr14	21091141	C	A	ENST00000360947	ENSG00000165804	ZNF219	TRUE	FALSE
chr14	21091141	C	G	ENST00000360947	ENSG00000165804	ZNF219	TRUE	FALSE
chr14	21091141	C	T	ENST00000360947	ENSG00000165804	ZNF219	TRUE	FALSE
chr14	21091142	T	A	ENST00000360947	ENSG00000165804	ZNF219	TRUE	FALSE
chr14	21091142	T	C	ENST00000360947	ENSG00000165804	ZNF219	TRUE	FALSE
chr14	21091142	T	G	ENST00000360947	ENSG00000165804	ZNF219	TRUE	FALSE
chr14	21091409	A	C	ENST00000360947	ENSG00000165804	ZNF219	TRUE	FALSE
chr14	21091409	A	G	ENST00000360947	ENSG00000165804	ZNF219	TRUE	FALSE
chr14	21091409	A	T	ENST00000360947	ENSG00000165804	ZNF219	TRUE	FALSE
chr14	21091410	C	A	ENST00000360947	ENSG00000165804	ZNF219	TRUE	FALSE
chr14	21091410	C	G	ENST00000360947	ENSG00000165804	ZNF219	TRUE	FALSE
chr14	21091410	C	T	ENST00000360947	ENSG00000165804	ZNF219	TRUE	FALSE
chr14	21091423	G	A	ENST00000360947	ENSG00000165804	ZNF219	FALSE	FALSE
chr14	21091435	T	A	ENST00000360947	ENSG00000165804	ZNF219	FALSE	FALSE
chr14	21091449	G	C	ENST00000360947	ENSG00000165804	ZNF219	FALSE	FALSE
chr14	21091449	G	T	ENST00000360947	ENSG00000165804	ZNF219	FALSE	FALSE
chr14	21091462	T	A	ENST00000360947	ENSG00000165804	ZNF219	TRUE	TRUE
chr14	21091465	C	A	ENST00000360947	ENSG00000165804	ZNF219	TRUE	TRUE
chr14	21091466	G	T	ENST00000360947	ENSG00000165804	ZNF219	TRUE	TRUE
chr14	21091475	A	T	ENST00000360947	ENSG00000165804	ZNF219	TRUE	TRUE
chr14	21091483	T	A	ENST00000360947	ENSG00000165804	ZNF219	TRUE	TRUE
chr14	21091507	C	A	ENST00000360947	ENSG00000165804	ZNF219	TRUE	TRUE
chr14	21091522	C	A	ENST00000360947	ENSG00000165804	ZNF219	TRUE	TRUE
chr14	21091527	A	T	ENST00000360947	ENSG00000165804	ZNF219	TRUE	TRUE
chr14	21091540	C	A	ENST00000360947	ENSG00000165804	ZNF219	TRUE	TRUE
chr14	21091543	C	A	ENST00000360947	ENSG00000165804	ZNF219	TRUE	FALSE
chr14	21091543	C	G	ENST00000360947	ENSG00000165804	ZNF219	TRUE	FALSE
chr14	21091543	C	T	ENST00000360947	ENSG00000165804	ZNF219	TRUE	FALSE
chr14	21091544	T	A	ENST00000360947	ENSG00000165804	ZNF219	TRUE	FALSE
chr14	21091544	T	C	ENST00000360947	ENSG00000165804	ZNF219	TRUE	FALSE
chr14	21091544	T	G	ENST00000360947	ENSG00000165804	ZNF219	TRUE	FALSE
chr14	21091863	A	C	ENST00000360947	ENSG00000165804	ZNF219	TRUE	FALSE
chr14	21091863	A	G	ENST00000360947	ENSG00000165804	ZNF219	TRUE	FALSE
chr14	21091863	A	T	ENST00000360947	ENSG00000165804	ZNF219	TRUE	FALSE
chr14	21091864	C	A	ENST00000360947	ENSG00000165804	ZNF219	TRUE	FALSE
chr14	21091864	C	G	ENST00000360947	ENSG00000165804	ZNF219	TRUE	FALSE
chr14	21091864	C	T	ENST00000360947	ENSG00000165804	ZNF219	TRUE	FALSE
chr14	21091865	C	A	ENST00000360947	ENSG00000165804	ZNF219	TRUE	TRUE
chr14	21091868	G	A	ENST00000360947	ENSG00000165804	ZNF219	TRUE	TRUE
chr14	21091879	G	T	ENST00000360947	ENSG00000165804	ZNF219	TRUE	TRUE
chr14	21091883	T	A	ENST00000360947	ENSG00000165804	ZNF219	TRUE	TRUE
chr14	21091889	G	A	ENST00000360947	ENSG00000165804	ZNF219	TRUE	TRUE
chr14	21091922	C	A	ENST00000360947	ENSG00000165804	ZNF219	TRUE	TRUE
chr14	21091925	C	A	ENST00000360947	ENSG00000165804	ZNF219	TRUE	TRUE
chr14	21091963	G	T	ENST00000360947	ENSG00000165804	ZNF219	TRUE	TRUE
chr14	21091977	C	T	ENST00000360947	ENSG00000165804	ZNF219	TRUE	TRUE
chr14	21091978	C	T	ENST00000360947	ENSG00000165804	ZNF219	TRUE	TRUE
chr14	21091985	C	A	ENST00000360947	ENSG00000165804	ZNF219	TRUE	TRUE
chr14	21091988	C	A	ENST00000360947	ENSG00000165804	ZNF219	TRUE	TRUE
chr14	21091991	C	A	ENST00000360947	ENSG00000165804	ZNF219	TRUE	TRUE
chr14	21091997	C	A	ENST00000360947	ENSG00000165804	ZNF219	TRUE	TRUE
chr14	21092006	C	A	ENST00000360947	ENSG00000165804	ZNF219	TRUE	TRUE
chr14	21092009	C	A	ENST00000360947	ENSG00000165804	ZNF219	TRUE	TRUE
chr14	21092012	C	A	ENST00000360947	ENSG00000165804	ZNF219	TRUE	TRUE
chr14	21092015	C	A	ENST00000360947	ENSG00000165804	ZNF219	TRUE	TRUE
chr14	21092018	C	A	ENST00000360947	ENSG00000165804	ZNF219	TRUE	TRUE
chr14	21092024	C	A	ENST00000360947	ENSG00000165804	ZNF219	TRUE	TRUE
chr14	21092027	C	A	ENST00000360947	ENSG00000165804	ZNF219	TRUE	TRUE
chr14	21092084	C	A	ENST00000360947	ENSG00000165804	ZNF219	TRUE	TRUE
chr14	21092108	C	A	ENST00000360947	ENSG00000165804	ZNF219	TRUE	TRUE
chr14	21092117	C	A	ENST00000360947	ENSG00000165804	ZNF219	TRUE	TRUE
chr14	21092135	C	A	ENST00000360947	ENSG00000165804	ZNF219	TRUE	TRUE
chr14	21092144	G	A	ENST00000360947	ENSG00000165804	ZNF219	TRUE	TRUE
chr14	21092154	G	C	ENST00000360947	ENSG00000165804	ZNF219	TRUE	TRUE
chr14	21092154	G	T	ENST00000360947	ENSG00000165804	ZNF219	TRUE	TRUE
chr14	21092161	A	T	ENST00000360947	ENSG00000165804	ZNF219
chr14	21092177	C	A	ENST00000360947	ENSG00000165804	ZNF219
chr14	21092186	C	A	ENST00000360947	ENSG00000165804	ZNF219
chr14	21092209	A	T	ENST00000360947	ENSG00000165804	ZNF219
chr14	21092227	A	T	ENST00000360947	ENSG00000165804	ZNF219
chr14	21092234	C	A	ENST00000360947	ENSG00000165804	ZNF219
chr14	21092235	A	C	ENST00000360947	ENSG00000165804	ZNF219
chr14	21092235	A	T	ENST00000360947	ENSG00000165804	ZNF219
chr14	21092264	G	A	ENST00000360947	ENSG00000165804	ZNF219	TRUE	TRUE
chr14	21092318	T	A	ENST00000360947	ENSG00000165804	ZNF219	TRUE	TRUE
chr14	21092333	T	A	ENST00000360947	ENSG00000165804	ZNF219	TRUE	TRUE
chr14	21092345	T	A	ENST00000360947	ENSG00000165804	ZNF219	TRUE	TRUE
chr14	21092352	C	T	ENST00000360947	ENSG00000165804	ZNF219	TRUE	TRUE
chr14	21092353	C	T	ENST00000360947	ENSG00000165804	ZNF219	TRUE	TRUE
chr14	21092360	C	A	ENST00000360947	ENSG00000165804	ZNF219	TRUE	TRUE
chr14	21092363	T	A	ENST00000360947	ENSG00000165804	ZNF219	TRUE	TRUE
chr14	21092367	G	T	ENST00000360947	ENSG00000165804	ZNF219	TRUE	TRUE
chr14	21092376	G	T	ENST00000360947	ENSG00000165804	ZNF219	TRUE	TRUE
chr14	21092385	A	T	ENST00000360947	ENSG00000165804	ZNF219	TRUE	TRUE
chr14	21092408	T	A	ENST00000360947	ENSG00000165804	ZNF219	TRUE	TRUE
chr14	21092414	T	A	ENST00000360947	ENSG00000165804	ZNF219	TRUE	TRUE
chr14	21092429	T	A	ENST00000360947	ENSG00000165804	ZNF219	TRUE	TRUE
chr14	21092436	C	T	ENST00000360947	ENSG00000165804	ZNF219	TRUE	TRUE
chr14	21092437	C	T	ENST00000360947	ENSG00000165804	ZNF219	TRUE	TRUE
chr14	21092444	G	A	ENST00000360947	ENSG00000165804	ZNF219	TRUE	TRUE
chr14	21092456	G	A	ENST00000360947	ENSG00000165804	ZNF219	TRUE	TRUE
chr14	21092460	G	T	ENST00000360947	ENSG00000165804	ZNF219	TRUE	TRUE
chr14	21092468	G	A	ENST00000360947	ENSG00000165804	ZNF219	TRUE	TRUE
chr14	21092469	G	T	ENST00000360947	ENSG00000165804	ZNF219	TRUE	TRUE
chr14	21092480	C	A	ENST00000360947	ENSG00000165804	ZNF219	TRUE	TRUE
chr14	21092498	C	A	ENST00000360947	ENSG00000165804	ZNF219	TRUE	TRUE
chr14	21092501	C	A	ENST00000360947	ENSG00000165804	ZNF219	TRUE	TRUE
chr14	21092534	C	A	ENST00000360947	ENSG00000165804	ZNF219	TRUE	TRUE
chr14	21092540	C	A	ENST00000360947	ENSG00000165804	ZNF219	TRUE	TRUE
chr14	21092546	C	A	ENST00000360947	ENSG00000165804	ZNF219	TRUE	TRUE
chr14	21092552	C	A	ENST00000360947	ENSG00000165804	ZNF219	TRUE	TRUE
chr14	21092558	C	A	ENST00000360947	ENSG00000165804	ZNF219	TRUE	TRUE
chr14	21092564	G	A	ENST00000360947	ENSG00000165804	ZNF219	TRUE	TRUE
chr14	21092572	G	C	ENST00000360947	ENSG00000165804	ZNF219	TRUE	TRUE
chr14	21092572	G	T	ENST00000360947	ENSG00000165804	ZNF219	TRUE	TRUE
chr14	21092576	T	A	ENST00000360947	ENSG00000165804	ZNF219	TRUE	TRUE
chr14	21092582	C	A	ENST00000360947	ENSG00000165804	ZNF219	TRUE	TRUE
chr14	21092588	G	A	ENST00000360947	ENSG00000165804	ZNF219	TRUE	TRUE
chr14	21092600	G	A	ENST00000360947	ENSG00000165804	ZNF219	TRUE	TRUE
chr14	21092606	G	A	ENST00000360947	ENSG00000165804	ZNF219	TRUE	TRUE
chr14	21092612	G	A	ENST00000360947	ENSG00000165804	ZNF219	TRUE	TRUE
chr14	21092651	C	A	ENST00000360947	ENSG00000165804	ZNF219	TRUE	TRUE
chr14	21092690	C	A	ENST00000360947	ENSG00000165804	ZNF219	TRUE	TRUE
chr14	21092693	C	A	ENST00000360947	ENSG00000165804	ZNF219	TRUE	TRUE
chr14	21092696	C	A	ENST00000360947	ENSG00000165804	ZNF219	TRUE	TRUE
chr14	21092699	G	A	ENST00000360947	ENSG00000165804	ZNF219	TRUE	TRUE
chr14	21092715	G	T	ENST00000360947	ENSG00000165804	ZNF219	TRUE	TRUE
chr14	21092724	G	T	ENST00000360947	ENSG00000165804	ZNF219	TRUE	TRUE
chr14	21092729	T	A	ENST00000360947	ENSG00000165804	ZNF219	TRUE	TRUE
chr14	21092730	C	T	ENST00000360947	ENSG00000165804	ZNF219	TRUE	TRUE
chr14	21092731	C	T	ENST00000360947	ENSG00000165804	ZNF219	TRUE	TRUE
chr14	21092762	C	A	ENST00000360947	ENSG00000165804	ZNF219	TRUE	TRUE
chr14	21092768	C	A	ENST00000360947	ENSG00000165804	ZNF219	TRUE	TRUE
chr14	21092773	G	T	ENST00000360947	ENSG00000165804	ZNF219	TRUE	TRUE
chr14	21092786	T	A	ENST00000360947	ENSG00000165804	ZNF219	TRUE	TRUE
chr14	21092792	T	A	ENST00000360947	ENSG00000165804	ZNF219	TRUE	TRUE
chr14	21092793	G	T	ENST00000360947	ENSG00000165804	ZNF219	TRUE	TRUE
chr14	21092796	G	C	ENST00000360947	ENSG00000165804	ZNF219	TRUE	TRUE
chr14	21092796	G	T	ENST00000360947	ENSG00000165804	ZNF219	TRUE	TRUE
chr14	21092802	G	T	ENST00000360947	ENSG00000165804	ZNF219	TRUE	TRUE
chr14	21092818	G	T	ENST00000360947	ENSG00000165804	ZNF219	TRUE	TRUE
chr14	21092821	G	C	ENST00000360947	ENSG00000165804	ZNF219	TRUE	TRUE
chr14	21092821	G	T	ENST00000360947	ENSG00000165804	ZNF219	TRUE	TRUE
chr14	21092831	G	A	ENST00000360947	ENSG00000165804	ZNF219	TRUE	TRUE
chr14	21092849	C	A	ENST00000360947	ENSG00000165804	ZNF219	TRUE	TRUE
chr14	21092867	G	A	ENST00000360947	ENSG00000165804	ZNF219	TRUE	TRUE
chr14	21092878	G	C	ENST00000360947	ENSG00000165804	ZNF219	TRUE	TRUE
chr14	21092878	G	T	ENST00000360947	ENSG00000165804	ZNF219	TRUE	TRUE
chr14	21092885	G	A	ENST00000360947	ENSG00000165804	ZNF219	TRUE	TRUE
chr14	21092891	T	A	ENST00000360947	ENSG00000165804	ZNF219	TRUE	TRUE
chr14	21092900	G	A	ENST00000360947	ENSG00000165804	ZNF219	TRUE	TRUE
chr14	21092906	C	A	ENST00000360947	ENSG00000165804	ZNF219	TRUE	TRUE
chr14	21092924	C	A	ENST00000360947	ENSG00000165804	ZNF219	TRUE	TRUE
chr14	21092927	C	A	ENST00000360947	ENSG00000165804	ZNF219	TRUE	TRUE
chr14	21092929	A	T	ENST00000360947	ENSG00000165804	ZNF219	TRUE	TRUE
chr14	21092933	C	A	ENST00000360947	ENSG00000165804	ZNF219	TRUE	TRUE
chr14	21092938	A	T	ENST00000360947	ENSG00000165804	ZNF219	TRUE	TRUE
chr14	21092969	C	A	ENST00000360947	ENSG00000165804	ZNF219	TRUE	TRUE
chr14	21092975	G	A	ENST00000360947	ENSG00000165804	ZNF219	TRUE	TRUE
chr14	21092992	G	T	ENST00000360947	ENSG00000165804	ZNF219	TRUE	TRUE
chr14	21093011	G	A	ENST00000360947	ENSG00000165804	ZNF219	TRUE	TRUE
chr14	21093027	G	T	ENST00000360947	ENSG00000165804	ZNF219	TRUE	TRUE
chr14	21093036	G	T	ENST00000360947	ENSG00000165804	ZNF219	TRUE	TRUE
chr14	21093041	G	A	ENST00000360947	ENSG00000165804	ZNF219	TRUE	TRUE
chr14	21093050	G	A	ENST00000360947	ENSG00000165804	ZNF219	TRUE	TRUE
chr14	21093056	C	A	ENST00000360947	ENSG00000165804	ZNF219	TRUE	TRUE
chr14	21093076	A	T	ENST00000360947	ENSG00000165804	ZNF219	TRUE	TRUE
chr14	21093107	T	A	ENST00000360947	ENSG00000165804	ZNF219	TRUE	TRUE
chr14	21093111	G	T	ENST00000360947	ENSG00000165804	ZNF219	TRUE	TRUE
chr14	21093120	G	T	ENST00000360947	ENSG00000165804	ZNF219	TRUE	TRUE
chr14	21093137	C	A	ENST00000360947	ENSG00000165804	ZNF219	TRUE	TRUE
chr14	21093152	C	A	ENST00000360947	ENSG00000165804	ZNF219	TRUE	TRUE
chr14	21093156	C	T	ENST00000360947	ENSG00000165804	ZNF219	TRUE	TRUE
chr14	21093157	C	T	ENST00000360947	ENSG00000165804	ZNF219	TRUE	TRUE
chr14	21093170	C	A	ENST00000360947	ENSG00000165804	ZNF219	TRUE	TRUE
chr14	21093181	G	T	ENST00000360947	ENSG00000165804	ZNF219	TRUE	TRUE
chr14	21093210	G	C	ENST00000360947	ENSG00000165804	ZNF219	TRUE	TRUE
chr14	21093210	G	T	ENST00000360947	ENSG00000165804	ZNF219	TRUE	TRUE
chr14	21093215	G	A	ENST00000360947	ENSG00000165804	ZNF219	TRUE	TRUE
chr14	21093218	G	A	ENST00000360947	ENSG00000165804	ZNF219	TRUE	TRUE
chr14	21093230	C	A	ENST00000360947	ENSG00000165804	ZNF219	TRUE	FALSE
chr14	21093250	G	T	ENST00000360947	ENSG00000165804	ZNF219	FALSE	FALSE
chr14	21093259	A	C	ENST00000360947	ENSG00000165804	ZNF219	FALSE	FALSE
chr14	21093259	A	T	ENST00000360947	ENSG00000165804	ZNF219	FALSE	FALSE
chr14	21093286	G	C	ENST00000360947	ENSG00000165804	ZNF219	FALSE	FALSE
chr14	21093286	G	T	ENST00000360947	ENSG00000165804	ZNF219	FALSE	FALSE
chr14	21093291	C	A	ENST00000360947	ENSG00000165804	ZNF219	FALSE	FALSE
chr14	21093291	C	G	ENST00000360947	ENSG00000165804	ZNF219	FALSE	FALSE
chr14	21093291	C	T	ENST00000360947	ENSG00000165804	ZNF219	FALSE	FALSE
chr14	21093292	T	A	ENST00000360947	ENSG00000165804	ZNF219	FALSE	FALSE
chr14	21093292	T	C	ENST00000360947	ENSG00000165804	ZNF219	FALSE	FALSE
chr14	21093292	T	G	ENST00000360947	ENSG00000165804	ZNF219	FALSE	FALSE
chr14	21093584	A	C	ENST00000360947	ENSG00000165804	ZNF219	TRUE	FALSE
chr14	21093584	A	G	ENST00000360947	ENSG00000165804	ZNF219	TRUE	FALSE
chr14	21093584	A	T	ENST00000360947	ENSG00000165804	ZNF219	TRUE	FALSE
chr14	21093585	C	A	ENST00000360947	ENSG00000165804	ZNF219	TRUE	FALSE
chr14	21093585	C	G	ENST00000360947	ENSG00000165804	ZNF219	TRUE	FALSE
chr14	21093585	C	T	ENST00000360947	ENSG00000165804	ZNF219	TRUE	FALSE
chr14	21093588	C	A	ENST00000360947	ENSG00000165804	ZNF219	FALSE	FALSE
chr14	21093675	C	A	ENST00000360947	ENSG00000165804	ZNF219	TRUE	FALSE
chr14	21093675	C	G	ENST00000360947	ENSG00000165804	ZNF219	TRUE	FALSE
chr14	21093675	C	T	ENST00000360947	ENSG00000165804	ZNF219	TRUE	FALSE
chr14	21093676	T	A	ENST00000360947	ENSG00000165804	ZNF219	TRUE	FALSE
chr14	21093676	T	C	ENST00000360947	ENSG00000165804	ZNF219	TRUE	FALSE
chr14	21093676	T	G	ENST00000360947	ENSG00000165804	ZNF219	TRUE	FALSE
chr14	21098310	A	C	ENST00000360947	ENSG00000165804	ZNF219	FALSE	FALSE
chr14	21098310	A	G	ENST00000360947	ENSG00000165804	ZNF219	FALSE	FALSE
chr14	21098310	A	T	ENST00000360947	ENSG00000165804	ZNF219	FALSE	FALSE
chr14	21098311	C	A	ENST00000360947	ENSG00000165804	ZNF219	FALSE	FALSE
chr14	21098311	C	G	ENST00000360947	ENSG00000165804	ZNF219	FALSE	FALSE
chr14	21098311	C	T	ENST00000360947	ENSG00000165804	ZNF219	FALSE	FALSE
chr14	21101185	G	A	ENST00000556585	ENSG00000232070	TMEM253	FALSE	FALSE
chr14	21101185	G	C	ENST00000556585	ENSG00000232070	TMEM253	FALSE	FALSE
chr14	21101185	G	T	ENST00000556585	ENSG00000232070	TMEM253	FALSE	FALSE
chr14	21101186	T	A	ENST00000556585	ENSG00000232070	TMEM253	FALSE	FALSE
chr14	21101186	T	C	ENST00000556585	ENSG00000232070	TMEM253	FALSE	FALSE
chr14	21101186	T	G	ENST00000556585	ENSG00000232070	TMEM253	FALSE	FALSE
chr14	21101306	A	C	ENST00000556585	ENSG00000232070	TMEM253	FALSE	FALSE
chr14	21101306	A	G	ENST00000556585	ENSG00000232070	TMEM253	FALSE	FALSE
chr14	21101306	A	T	ENST00000556585	ENSG00000232070	TMEM253	FALSE	FALSE
chr14	21101307	G	A	ENST00000556585	ENSG00000232070	TMEM253	FALSE	FALSE
chr14	21101307	G	C	ENST00000556585	ENSG00000232070	TMEM253	FALSE	FALSE
chr14	21101307	G	T	ENST00000556585	ENSG00000232070	TMEM253	FALSE	FALSE
chr14	21101347	G	T	ENST00000556585	ENSG00000232070	TMEM253	FALSE	FALSE
chr14	21101353	A	T	ENST00000556585	ENSG00000232070	TMEM253	FALSE	FALSE
chr14	21101362	G	T	ENST00000556585	ENSG00000232070	TMEM253	FALSE	FALSE
chr14	21101365	C	T	ENST00000556585	ENSG00000232070	TMEM253	FALSE	FALSE
chr14	21101368	G	T	ENST00000556585	ENSG00000232070	TMEM253	FALSE	FALSE
chr14	21101371	C	T	ENST00000556585	ENSG00000232070	TMEM253	FALSE	FALSE
chr14	21101374	G	T	ENST00000556585	ENSG00000232070	TMEM253	FALSE	FALSE
chr14	21101377	A	T	ENST00000556585	ENSG00000232070	TMEM253	FALSE	FALSE
chr14	21101395	G	T	ENST00000556585	ENSG00000232070	TMEM253		FALSE
chr14	21101398	A	T	ENST00000556585	ENSG00000232070	TMEM253		FALSE
chr14	21101404	C	T	ENST00000556585	ENSG00000232070	TMEM253		FALSE
chr14	21101411	G	A	ENST00000556585	ENSG00000232070	TMEM253		FALSE
chr14	21101412	G	A	ENST00000556585	ENSG00000232070	TMEM253		FALSE
chr14	21101425	C	T	ENST00000556585	ENSG00000232070	TMEM253
chr14	21101441	T	A	ENST00000556585	ENSG00000232070	TMEM253
chr14	21101452	G	A	ENST00000556585	ENSG00000232070	TMEM253	FALSE	FALSE
chr14	21101452	G	C	ENST00000556585	ENSG00000232070	TMEM253	FALSE	FALSE
chr14	21101452	G	T	ENST00000556585	ENSG00000232070	TMEM253	FALSE	FALSE
chr14	21101453	T	A	ENST00000556585	ENSG00000232070	TMEM253	FALSE	FALSE
chr14	21101453	T	C	ENST00000556585	ENSG00000232070	TMEM253	FALSE	FALSE
chr14	21101453	T	G	ENST00000556585	ENSG00000232070	TMEM253	FALSE	FALSE
chr14	21101863	A	C	ENST00000556585	ENSG00000232070	TMEM253	FALSE	FALSE
chr14	21101863	A	G	ENST00000556585	ENSG00000232070	TMEM253	FALSE	FALSE
chr14	21101863	A	T	ENST00000556585	ENSG00000232070	TMEM253	FALSE	FALSE
chr14	21101864	G	A	ENST00000556585	ENSG00000232070	TMEM253	FALSE	FALSE
chr14	21101864	G	C	ENST00000556585	ENSG00000232070	TMEM253	FALSE	FALSE
chr14	21101864	G	T	ENST00000556585	ENSG00000232070	TMEM253	FALSE	FALSE
chr14	21101871	C	T	ENST00000556585	ENSG00000232070	TMEM253
chr14	21101878	G	A	ENST00000556585	ENSG00000232070	TMEM253
chr14	21101879	G	A	ENST00000556585	ENSG00000232070	TMEM253
chr14	21101911	C	A	ENST00000556585	ENSG00000232070	TMEM253
chr14	21101911	C	G	ENST00000556585	ENSG00000232070	TMEM253
chr14	21101921	C	A	ENST00000556585	ENSG00000232070	TMEM253
chr14	21101936	T	A	ENST00000556585	ENSG00000232070	TMEM253
chr14	21101967	G	T	ENST00000556585	ENSG00000232070	TMEM253
chr14	21101974	C	A	ENST00000556585	ENSG00000232070	TMEM253
chr14	21101974	C	G	ENST00000556585	ENSG00000232070	TMEM253
chr14	21101976	G	A	ENST00000556585	ENSG00000232070	TMEM253	FALSE	FALSE
chr14	21101976	G	C	ENST00000556585	ENSG00000232070	TMEM253	FALSE	FALSE
chr14	21101976	G	T	ENST00000556585	ENSG00000232070	TMEM253	FALSE	FALSE
chr14	21101977	T	A	ENST00000556585	ENSG00000232070	TMEM253	FALSE	FALSE
chr14	21101977	T	C	ENST00000556585	ENSG00000232070	TMEM253	FALSE	FALSE
chr14	21101977	T	G	ENST00000556585	ENSG00000232070	TMEM253	FALSE	FALSE
chr14	21102062	A	C	ENST00000556585	ENSG00000232070	TMEM253	TRUE	FALSE
chr14	21102062	A	G	ENST00000556585	ENSG00000232070	TMEM253	TRUE	FALSE
chr14	21102062	A	T	ENST00000556585	ENSG00000232070	TMEM253	TRUE	FALSE
chr14	21102063	G	A	ENST00000556585	ENSG00000232070	TMEM253	TRUE	FALSE
chr14	21102063	G	C	ENST00000556585	ENSG00000232070	TMEM253	TRUE	FALSE
chr14	21102063	G	T	ENST00000556585	ENSG00000232070	TMEM253	TRUE	FALSE
chr14	21102091	G	T	ENST00000556585	ENSG00000232070	TMEM253
chr14	21102100	A	T	ENST00000556585	ENSG00000232070	TMEM253
chr14	21102116	G	A	ENST00000556585	ENSG00000232070	TMEM253
chr14	21102117	G	A	ENST00000556585	ENSG00000232070	TMEM253
chr14	21102118	A	T	ENST00000556585	ENSG00000232070	TMEM253
chr14	21102121	G	A	ENST00000556585	ENSG00000232070	TMEM253	TRUE	FALSE
chr14	21102121	G	C	ENST00000556585	ENSG00000232070	TMEM253	TRUE	FALSE
chr14	21102121	G	T	ENST00000556585	ENSG00000232070	TMEM253	TRUE	FALSE
chr14	21102122	T	A	ENST00000556585	ENSG00000232070	TMEM253	TRUE	FALSE
chr14	21102122	T	C	ENST00000556585	ENSG00000232070	TMEM253	TRUE	FALSE
chr14	21102122	T	G	ENST00000556585	ENSG00000232070	TMEM253	TRUE	FALSE
chr14	21102403	A	C	ENST00000556585	ENSG00000232070	TMEM253	FALSE	FALSE
chr14	21102403	A	G	ENST00000556585	ENSG00000232070	TMEM253	FALSE	FALSE
chr14	21102403	A	T	ENST00000556585	ENSG00000232070	TMEM253	FALSE	FALSE
chr14	21102404	G	A	ENST00000556585	ENSG00000232070	TMEM253	FALSE	FALSE
chr14	21102404	G	C	ENST00000556585	ENSG00000232070	TMEM253	FALSE	FALSE
chr14	21102404	G	T	ENST00000556585	ENSG00000232070	TMEM253	FALSE	FALSE
chr14	21102439	T	A	ENST00000556585	ENSG00000232070	TMEM253
chr14	21102445	T	A	ENST00000556585	ENSG00000232070	TMEM253
chr14	21102468	G	T	ENST00000556585	ENSG00000232070	TMEM253
chr14	21102477	A	T	ENST00000556585	ENSG00000232070	TMEM253
chr14	21102487	T	A	ENST00000556585	ENSG00000232070	TMEM253
chr14	21102513	C	T	ENST00000556585	ENSG00000232070	TMEM253
chr14	21102516	G	A	ENST00000556585	ENSG00000232070	TMEM253	FALSE	FALSE
chr14	21102516	G	C	ENST00000556585	ENSG00000232070	TMEM253	FALSE	FALSE
chr14	21102516	G	T	ENST00000556585	ENSG00000232070	TMEM253	FALSE	FALSE
chr14	21102517	T	A	ENST00000556585	ENSG00000232070	TMEM253	FALSE	FALSE
chr14	21102517	T	C	ENST00000556585	ENSG00000232070	TMEM253	FALSE	FALSE
chr14	21102517	T	G	ENST00000556585	ENSG00000232070	TMEM253	FALSE	FALSE
chr14	21102631	A	C	ENST00000556585	ENSG00000232070	TMEM253	FALSE	FALSE
chr14	21102631	A	G	ENST00000556585	ENSG00000232070	TMEM253	FALSE	FALSE
chr14	21102631	A	T	ENST00000556585	ENSG00000232070	TMEM253	FALSE	FALSE
chr14	21102632	G	A	ENST00000556585	ENSG00000232070	TMEM253	FALSE	FALSE
chr14	21102632	G	C	ENST00000556585	ENSG00000232070	TMEM253	FALSE	FALSE
chr14	21102632	G	T	ENST00000556585	ENSG00000232070	TMEM253	FALSE	FALSE
chr14	21102643	T	A	ENST00000556585	ENSG00000232070	TMEM253
chr14	21102654	G	T	ENST00000556585	ENSG00000232070	TMEM253
chr14	21102666	G	T	ENST00000556585	ENSG00000232070	TMEM253
chr14	21102684	G	T	ENST00000556585	ENSG00000232070	TMEM253
chr14	21102697	C	A	ENST00000556585	ENSG00000232070	TMEM253
chr14	21102697	C	G	ENST00000556585	ENSG00000232070	TMEM253
chr14	21102715	T	A	ENST00000556585	ENSG00000232070	TMEM253
chr14	21102723	C	T	ENST00000556585	ENSG00000232070	TMEM253
chr14	21102729	A	T	ENST00000556585	ENSG00000232070	TMEM253
chr14	21102735	G	T	ENST00000556585	ENSG00000232070	TMEM253
chr14	21102740	C	A	ENST00000556585	ENSG00000232070	TMEM253
chr14	21102743	C	A	ENST00000556585	ENSG00000232070	TMEM253
chr14	21102750	C	T	ENST00000556585	ENSG00000232070	TMEM253
chr14	21102764	T	A	ENST00000556585	ENSG00000232070	TMEM253
chr14	21102764	T	G	ENST00000556585	ENSG00000232070	TMEM253
chr14	21102765	C	T	ENST00000556585	ENSG00000232070	TMEM253
chr14	21102768	G	T	ENST00000556585	ENSG00000232070	TMEM253
chr14	21102774	C	T	ENST00000556585	ENSG00000232070	TMEM253
chr14	21102777	G	T	ENST00000556585	ENSG00000232070	TMEM253
chr14	21102780	G	A	ENST00000556585	ENSG00000232070	TMEM253	FALSE	FALSE
chr14	21102780	G	C	ENST00000556585	ENSG00000232070	TMEM253	FALSE	FALSE
chr14	21102780	G	T	ENST00000556585	ENSG00000232070	TMEM253	FALSE	FALSE
chr14	21102781	T	A	ENST00000556585	ENSG00000232070	TMEM253	FALSE	FALSE
chr14	21102781	T	C	ENST00000556585	ENSG00000232070	TMEM253	FALSE	FALSE
chr14	21102781	T	G	ENST00000556585	ENSG00000232070	TMEM253	FALSE	FALSE
chr14	21103137	A	C	ENST00000556585	ENSG00000232070	TMEM253	TRUE	FALSE
chr14	21103137	A	G	ENST00000556585	ENSG00000232070	TMEM253	TRUE	FALSE
chr14	21103137	A	T	ENST00000556585	ENSG00000232070	TMEM253	TRUE	FALSE
chr14	21103138	G	A	ENST00000556585	ENSG00000232070	TMEM253	TRUE	FALSE
chr14	21103138	G	C	ENST00000556585	ENSG00000232070	TMEM253	TRUE	FALSE
chr14	21103138	G	T	ENST00000556585	ENSG00000232070	TMEM253	TRUE	FALSE
chr14	21103148	G	T	ENST00000556585	ENSG00000232070	TMEM253
chr14	21103152	T	A	ENST00000556585	ENSG00000232070	TMEM253
chr14	21103154	G	T	ENST00000556585	ENSG00000232070	TMEM253
chr14	21103157	G	T	ENST00000556585	ENSG00000232070	TMEM253
chr14	21103170	T	A	ENST00000556585	ENSG00000232070	TMEM253
chr14	21103172	G	T	ENST00000556585	ENSG00000232070	TMEM253
chr14	21103199	G	T	ENST00000556585	ENSG00000232070	TMEM253
chr14	21103208	G	T	ENST00000556585	ENSG00000232070	TMEM253
chr14	21103217	G	T	ENST00000556585	ENSG00000232070	TMEM253
chr14	21103220	C	T	ENST00000556585	ENSG00000232070	TMEM253
chr14	21103226	G	T	ENST00000556585	ENSG00000232070	TMEM253
chr14	21103229	C	T	ENST00000556585	ENSG00000232070	TMEM253
chr14	21154942	C	A	ENST00000304418	ENSG00000169327	OR5AU1	FALSE	FALSE
chr14	21154951	T	A	ENST00000304418	ENSG00000169327	OR5AU1	FALSE	FALSE
chr14	21154958	C	T	ENST00000304418	ENSG00000169327	OR5AU1	FALSE	FALSE
chr14	21154959	C	T	ENST00000304418	ENSG00000169327	OR5AU1	FALSE	FALSE
chr14	21154966	T	A	ENST00000304418	ENSG00000169327	OR5AU1	FALSE	FALSE
chr14	21154971	A	C	ENST00000304418	ENSG00000169327	OR5AU1	FALSE	FALSE
chr14	21154971	A	T	ENST00000304418	ENSG00000169327	OR5AU1	FALSE	FALSE
chr14	21154978	T	A	ENST00000304418	ENSG00000169327	OR5AU1	FALSE	FALSE
chr14	21154981	T	A	ENST00000304418	ENSG00000169327	OR5AU1	FALSE	FALSE
chr14	21154990	T	A	ENST00000304418	ENSG00000169327	OR5AU1	FALSE	FALSE
chr14	21154996	T	A	ENST00000304418	ENSG00000169327	OR5AU1	FALSE	FALSE
chr14	21154998	A	T	ENST00000304418	ENSG00000169327	OR5AU1	FALSE	FALSE
chr14	21155003	G	C	ENST00000304418	ENSG00000169327	OR5AU1	FALSE	FALSE
chr14	21155003	G	T	ENST00000304418	ENSG00000169327	OR5AU1	FALSE	FALSE
chr14	21155039	G	C	ENST00000304418	ENSG00000169327	OR5AU1	FALSE	FALSE
chr14	21155039	G	T	ENST00000304418	ENSG00000169327	OR5AU1	FALSE	FALSE
chr14	21155065	G	A	ENST00000304418	ENSG00000169327	OR5AU1	FALSE	FALSE
chr14	21155070	A	T	ENST00000304418	ENSG00000169327	OR5AU1	TRUE	TRUE
chr14	21155075	G	C	ENST00000304418	ENSG00000169327	OR5AU1	TRUE	TRUE
chr14	21155075	G	T	ENST00000304418	ENSG00000169327	OR5AU1	TRUE	TRUE
chr14	21155096	G	C	ENST00000304418	ENSG00000169327	OR5AU1	TRUE	TRUE
chr14	21155096	G	T	ENST00000304418	ENSG00000169327	OR5AU1	TRUE	TRUE
chr14	21155126	G	T	ENST00000304418	ENSG00000169327	OR5AU1	TRUE	TRUE
chr14	21155150	A	T	ENST00000304418	ENSG00000169327	OR5AU1	TRUE	TRUE
chr14	21155167	T	A	ENST00000304418	ENSG00000169327	OR5AU1	TRUE	TRUE
chr14	21155179	G	A	ENST00000304418	ENSG00000169327	OR5AU1	TRUE	TRUE
chr14	21155184	G	T	ENST00000304418	ENSG00000169327	OR5AU1	TRUE	TRUE
chr14	21155194	T	A	ENST00000304418	ENSG00000169327	OR5AU1	TRUE	TRUE
chr14	21155214	A	C	ENST00000304418	ENSG00000169327	OR5AU1	TRUE	TRUE
chr14	21155214	A	T	ENST00000304418	ENSG00000169327	OR5AU1	TRUE	TRUE
chr14	21155219	G	C	ENST00000304418	ENSG00000169327	OR5AU1	TRUE	TRUE
chr14	21155219	G	T	ENST00000304418	ENSG00000169327	OR5AU1	TRUE	TRUE
chr14	21155229	A	T	ENST00000304418	ENSG00000169327	OR5AU1	TRUE	TRUE
chr14	21155243	G	T	ENST00000304418	ENSG00000169327	OR5AU1	TRUE	TRUE
chr14	21155250	A	T	ENST00000304418	ENSG00000169327	OR5AU1	TRUE	TRUE
chr14	21155287	C	A	ENST00000304418	ENSG00000169327	OR5AU1	TRUE	TRUE
chr14	21155288	A	T	ENST00000304418	ENSG00000169327	OR5AU1	TRUE	TRUE
chr14	21155295	G	C	ENST00000304418	ENSG00000169327	OR5AU1	TRUE	TRUE
chr14	21155295	G	T	ENST00000304418	ENSG00000169327	OR5AU1	TRUE	TRUE
chr14	21155306	A	T	ENST00000304418	ENSG00000169327	OR5AU1	TRUE	TRUE
chr14	21155313	A	T	ENST00000304418	ENSG00000169327	OR5AU1	TRUE	TRUE
chr14	21155336	A	T	ENST00000304418	ENSG00000169327	OR5AU1	TRUE	TRUE
chr14	21155366	G	T	ENST00000304418	ENSG00000169327	OR5AU1	TRUE	TRUE
chr14	21155374	T	A	ENST00000304418	ENSG00000169327	OR5AU1	TRUE	TRUE
chr14	21155387	A	T	ENST00000304418	ENSG00000169327	OR5AU1	TRUE	TRUE
chr14	21155419	C	A	ENST00000304418	ENSG00000169327	OR5AU1	TRUE	TRUE
chr14	21155426	G	C	ENST00000304418	ENSG00000169327	OR5AU1	TRUE	TRUE
chr14	21155426	G	T	ENST00000304418	ENSG00000169327	OR5AU1	TRUE	TRUE
chr14	21155445	G	T	ENST00000304418	ENSG00000169327	OR5AU1	TRUE	TRUE
chr14	21155450	A	T	ENST00000304418	ENSG00000169327	OR5AU1	TRUE	TRUE
chr14	21155458	C	A	ENST00000304418	ENSG00000169327	OR5AU1	TRUE	TRUE
chr14	21155475	G	C	ENST00000304418	ENSG00000169327	OR5AU1	TRUE	TRUE
chr14	21155475	G	T	ENST00000304418	ENSG00000169327	OR5AU1	TRUE	TRUE
chr14	21155477	G	C	ENST00000304418	ENSG00000169327	OR5AU1	TRUE	TRUE
chr14	21155477	G	T	ENST00000304418	ENSG00000169327	OR5AU1	TRUE	TRUE
chr14	21155492	A	T	ENST00000304418	ENSG00000169327	OR5AU1	TRUE	TRUE
chr14	21155504	A	C	ENST00000304418	ENSG00000169327	OR5AU1	TRUE	TRUE
chr14	21155504	A	T	ENST00000304418	ENSG00000169327	OR5AU1	TRUE	TRUE
chr14	21155513	A	C	ENST00000304418	ENSG00000169327	OR5AU1	TRUE	TRUE
chr14	21155513	A	T	ENST00000304418	ENSG00000169327	OR5AU1	TRUE	TRUE
chr14	21155534	A	C	ENST00000304418	ENSG00000169327	OR5AU1	TRUE	FALSE
chr14	21155534	A	T	ENST00000304418	ENSG00000169327	OR5AU1	TRUE	FALSE
chr14	21155537	G	T	ENST00000304418	ENSG00000169327	OR5AU1	TRUE	FALSE
chr14	21155542	C	A	ENST00000304418	ENSG00000169327	OR5AU1	TRUE	FALSE
chr14	21155561	A	C	ENST00000304418	ENSG00000169327	OR5AU1	TRUE	FALSE
chr14	21155561	A	T	ENST00000304418	ENSG00000169327	OR5AU1	TRUE	FALSE
chr14	21155575	G	A	ENST00000304418	ENSG00000169327	OR5AU1	TRUE	FALSE
chr14	21155582	G	T	ENST00000304418	ENSG00000169327	OR5AU1	TRUE	FALSE
chr14	21155591	A	C	ENST00000304418	ENSG00000169327	OR5AU1	TRUE	FALSE
chr14	21155591	A	T	ENST00000304418	ENSG00000169327	OR5AU1	TRUE	FALSE
chr14	21155605	T	A	ENST00000304418	ENSG00000169327	OR5AU1	TRUE	FALSE
chr14	21155611	T	A	ENST00000304418	ENSG00000169327	OR5AU1	TRUE	FALSE
chr14	21155616	A	T	ENST00000304418	ENSG00000169327	OR5AU1	TRUE	FALSE
chr14	21155635	G	A	ENST00000304418	ENSG00000169327	OR5AU1	FALSE	FALSE
chr14	21155654	G	C	ENST00000304418	ENSG00000169327	OR5AU1	FALSE	FALSE
chr14	21155654	G	T	ENST00000304418	ENSG00000169327	OR5AU1	FALSE	FALSE
chr14	21155657	G	T	ENST00000304418	ENSG00000169327	OR5AU1	FALSE	FALSE
chr14	21155667	A	T	ENST00000304418	ENSG00000169327	OR5AU1	FALSE	FALSE
chr14	21155683	T	A	ENST00000304418	ENSG00000169327	OR5AU1	FALSE	FALSE
chr14	21155693	G	C	ENST00000304418	ENSG00000169327	OR5AU1	FALSE	FALSE
chr14	21155693	G	T	ENST00000304418	ENSG00000169327	OR5AU1	FALSE	FALSE
chr14	21155768	G	C	ENST00000304418	ENSG00000169327	OR5AU1	FALSE	FALSE
chr14	21155768	G	T	ENST00000304418	ENSG00000169327	OR5AU1	FALSE	FALSE
chr14	21155803	G	A	ENST00000304418	ENSG00000169327	OR5AU1	FALSE	FALSE
chr14	21155809	G	A	ENST00000304418	ENSG00000169327	OR5AU1	FALSE	FALSE
chr14	21155829	A	T	ENST00000304418	ENSG00000169327	OR5AU1	FALSE	FALSE
chr14	21155836	C	A	ENST00000304418	ENSG00000169327	OR5AU1	FALSE	FALSE
chr14	21155842	C	A	ENST00000304418	ENSG00000169327	OR5AU1	FALSE	FALSE
chr14	21155851	G	A	ENST00000304418	ENSG00000169327	OR5AU1	FALSE	FALSE
chr14	21155869	T	A	ENST00000304418	ENSG00000169327	OR5AU1	FALSE	FALSE
chr14	21211237	C	A	ENST00000553300	ENSG00000092199	HNRNPC
chr14	21211255	T	A	ENST00000553300	ENSG00000092199	HNRNPC
chr14	21211264	C	A	ENST00000553300	ENSG00000092199	HNRNPC
chr14	21211267	C	A	ENST00000553300	ENSG00000092199	HNRNPC
chr14	21211270	C	A	ENST00000553300	ENSG00000092199	HNRNPC
chr14	21211273	C	A	ENST00000553300	ENSG00000092199	HNRNPC
chr14	21211279	C	A	ENST00000553300	ENSG00000092199	HNRNPC
chr14	21211282	T	A	ENST00000553300	ENSG00000092199	HNRNPC
chr14	21211285	C	A	ENST00000553300	ENSG00000092199	HNRNPC
chr14	21211294	T	A	ENST00000553300	ENSG00000092199	HNRNPC
chr14	21211299	A	T	ENST00000553300	ENSG00000092199	HNRNPC
chr14	21211303	C	A	ENST00000553300	ENSG00000092199	HNRNPC
chr14	21211307	C	A	ENST00000553300	ENSG00000092199	HNRNPC	TRUE	FALSE
chr14	21211307	C	G	ENST00000553300	ENSG00000092199	HNRNPC	TRUE	FALSE
chr14	21211307	C	T	ENST00000553300	ENSG00000092199	HNRNPC	TRUE	FALSE
chr14	21211308	T	A	ENST00000553300	ENSG00000092199	HNRNPC	TRUE	FALSE
chr14	21211308	T	C	ENST00000553300	ENSG00000092199	HNRNPC	TRUE	FALSE
chr14	21211308	T	G	ENST00000553300	ENSG00000092199	HNRNPC	TRUE	FALSE
chr14	21211404	A	C	ENST00000553300	ENSG00000092199	HNRNPC	TRUE	FALSE
chr14	21211404	A	G	ENST00000553300	ENSG00000092199	HNRNPC	TRUE	FALSE
chr14	21211404	A	T	ENST00000553300	ENSG00000092199	HNRNPC	TRUE	FALSE
chr14	21211405	C	A	ENST00000553300	ENSG00000092199	HNRNPC	TRUE	FALSE
chr14	21211405	C	G	ENST00000553300	ENSG00000092199	HNRNPC	TRUE	FALSE
chr14	21211405	C	T	ENST00000553300	ENSG00000092199	HNRNPC	TRUE	FALSE
chr14	21211408	G	A	ENST00000553300	ENSG00000092199	HNRNPC
chr14	21211426	C	A	ENST00000553300	ENSG00000092199	HNRNPC
chr14	21211456	C	A	ENST00000553300	ENSG00000092199	HNRNPC
chr14	21211459	C	A	ENST00000553300	ENSG00000092199	HNRNPC
chr14	21211483	C	A	ENST00000553300	ENSG00000092199	HNRNPC
chr14	21211489	C	A	ENST00000553300	ENSG00000092199	HNRNPC
chr14	21211495	T	A	ENST00000553300	ENSG00000092199	HNRNPC
chr14	21211507	C	A	ENST00000553300	ENSG00000092199	HNRNPC	TRUE	TRUE
chr14	21211513	T	A	ENST00000553300	ENSG00000092199	HNRNPC	TRUE	TRUE
chr14	21211516	T	A	ENST00000553300	ENSG00000092199	HNRNPC	TRUE	TRUE
chr14	21211534	G	A	ENST00000553300	ENSG00000092199	HNRNPC	TRUE	TRUE
chr14	21211537	C	A	ENST00000553300	ENSG00000092199	HNRNPC	TRUE	TRUE
chr14	21211540	C	A	ENST00000553300	ENSG00000092199	HNRNPC	TRUE	TRUE
chr14	21211543	C	A	ENST00000553300	ENSG00000092199	HNRNPC	TRUE	TRUE
chr14	21211545	G	C	ENST00000553300	ENSG00000092199	HNRNPC	TRUE	TRUE
chr14	21211545	G	T	ENST00000553300	ENSG00000092199	HNRNPC	TRUE	TRUE
chr14	21211549	T	A	ENST00000553300	ENSG00000092199	HNRNPC	TRUE	TRUE
chr14	21211558	T	A	ENST00000553300	ENSG00000092199	HNRNPC	TRUE	TRUE
chr14	21211564	C	A	ENST00000553300	ENSG00000092199	HNRNPC	TRUE	TRUE
chr14	21211567	C	A	ENST00000553300	ENSG00000092199	HNRNPC	TRUE	TRUE
chr14	21211567	C	G	ENST00000553300	ENSG00000092199	HNRNPC	TRUE	TRUE
chr14	21211567	C	T	ENST00000553300	ENSG00000092199	HNRNPC	TRUE	TRUE
chr14	21211568	T	A	ENST00000553300	ENSG00000092199	HNRNPC	TRUE	TRUE
chr14	21211568	T	C	ENST00000553300	ENSG00000092199	HNRNPC	TRUE	FALSE
chr14	21211568	T	G	ENST00000553300	ENSG00000092199	HNRNPC	TRUE	TRUE
chr14	21211808	A	C	ENST00000553300	ENSG00000092199	HNRNPC	TRUE	FALSE
chr14	21211808	A	G	ENST00000553300	ENSG00000092199	HNRNPC	FALSE	FALSE
chr14	21211808	A	T	ENST00000553300	ENSG00000092199	HNRNPC	TRUE	FALSE
chr14	21211809	C	A	ENST00000553300	ENSG00000092199	HNRNPC	TRUE	FALSE
chr14	21211809	C	G	ENST00000553300	ENSG00000092199	HNRNPC	TRUE	TRUE
chr14	21211809	C	T	ENST00000553300	ENSG00000092199	HNRNPC	TRUE	FALSE
chr14	21211816	G	A	ENST00000553300	ENSG00000092199	HNRNPC	TRUE	TRUE
chr14	21211819	T	A	ENST00000553300	ENSG00000092199	HNRNPC	TRUE	TRUE
chr14	21211825	G	A	ENST00000553300	ENSG00000092199	HNRNPC	TRUE	TRUE
chr14	21211828	C	A	ENST00000553300	ENSG00000092199	HNRNPC	TRUE	TRUE
chr14	21211831	T	A	ENST00000553300	ENSG00000092199	HNRNPC	TRUE	TRUE
chr14	21211834	C	A	ENST00000553300	ENSG00000092199	HNRNPC	TRUE	TRUE
chr14	21211840	T	A	ENST00000553300	ENSG00000092199	HNRNPC	TRUE	TRUE
chr14	21211843	C	A	ENST00000553300	ENSG00000092199	HNRNPC	TRUE	TRUE
chr14	21211852	C	A	ENST00000553300	ENSG00000092199	HNRNPC	TRUE	TRUE
chr14	21211870	T	A	ENST00000553300	ENSG00000092199	HNRNPC
chr14	21211873	G	A	ENST00000553300	ENSG00000092199	HNRNPC	TRUE	TRUE
chr14	21211876	T	A	ENST00000553300	ENSG00000092199	HNRNPC
chr14	21211882	G	A	ENST00000553300	ENSG00000092199	HNRNPC	TRUE	TRUE
chr14	21211891	C	A	ENST00000553300	ENSG00000092199	HNRNPC	TRUE	TRUE
chr14	21211894	T	A	ENST00000553300	ENSG00000092199	HNRNPC	TRUE	TRUE
chr14	21211897	T	A	ENST00000553300	ENSG00000092199	HNRNPC	TRUE	TRUE
chr14	21211906	G	A	ENST00000553300	ENSG00000092199	HNRNPC	TRUE	TRUE
chr14	21211918	C	A	ENST00000553300	ENSG00000092199	HNRNPC	TRUE	TRUE
chr14	21211921	T	A	ENST00000553300	ENSG00000092199	HNRNPC	TRUE	TRUE
chr14	21211923	A	T	ENST00000553300	ENSG00000092199	HNRNPC	TRUE	TRUE
chr14	21211924	C	A	ENST00000553300	ENSG00000092199	HNRNPC	TRUE	TRUE
chr14	21211924	C	G	ENST00000553300	ENSG00000092199	HNRNPC	TRUE	FALSE
chr14	21211924	C	T	ENST00000553300	ENSG00000092199	HNRNPC	TRUE	TRUE
chr14	21211925	T	A	ENST00000553300	ENSG00000092199	HNRNPC	TRUE	FALSE
chr14	21211925	T	C	ENST00000553300	ENSG00000092199	HNRNPC	TRUE	TRUE
chr14	21211925	T	G	ENST00000553300	ENSG00000092199	HNRNPC	TRUE	FALSE
chr14	21212958	A	C	ENST00000553300	ENSG00000092199	HNRNPC	TRUE	FALSE
chr14	21212958	A	G	ENST00000553300	ENSG00000092199	HNRNPC	TRUE	FALSE
chr14	21212958	A	T	ENST00000553300	ENSG00000092199	HNRNPC	TRUE	FALSE
chr14	21212959	C	A	ENST00000553300	ENSG00000092199	HNRNPC	TRUE	FALSE
chr14	21212959	C	G	ENST00000553300	ENSG00000092199	HNRNPC	TRUE	FALSE
chr14	21212959	C	T	ENST00000553300	ENSG00000092199	HNRNPC	TRUE	FALSE
chr14	21212963	T	A	ENST00000553300	ENSG00000092199	HNRNPC	TRUE	TRUE
chr14	21212966	C	A	ENST00000553300	ENSG00000092199	HNRNPC	TRUE	TRUE
chr14	21212972	T	A	ENST00000553300	ENSG00000092199	HNRNPC	TRUE	TRUE
chr14	21212981	C	A	ENST00000553300	ENSG00000092199	HNRNPC	TRUE	TRUE
chr14	21212987	G	A	ENST00000553300	ENSG00000092199	HNRNPC	TRUE	TRUE
chr14	21212990	C	A	ENST00000553300	ENSG00000092199	HNRNPC	TRUE	TRUE
chr14	21212996	T	A	ENST00000553300	ENSG00000092199	HNRNPC	TRUE	TRUE
chr14	21213014	T	A	ENST00000553300	ENSG00000092199	HNRNPC	TRUE	TRUE
chr14	21213023	G	A	ENST00000553300	ENSG00000092199	HNRNPC	TRUE	TRUE
chr14	21213025	G	C	ENST00000553300	ENSG00000092199	HNRNPC	TRUE	TRUE
chr14	21213025	G	T	ENST00000553300	ENSG00000092199	HNRNPC	TRUE	TRUE
chr14	21213035	C	A	ENST00000553300	ENSG00000092199	HNRNPC	TRUE	TRUE
chr14	21213037	G	C	ENST00000553300	ENSG00000092199	HNRNPC	TRUE	TRUE
chr14	21213037	G	T	ENST00000553300	ENSG00000092199	HNRNPC	TRUE	TRUE
chr14	21213047	G	A	ENST00000553300	ENSG00000092199	HNRNPC	TRUE	TRUE
chr14	21213053	T	A	ENST00000553300	ENSG00000092199	HNRNPC	TRUE	TRUE
chr14	21213055	G	T	ENST00000553300	ENSG00000092199	HNRNPC	TRUE	TRUE
chr14	21213105	G	C	ENST00000553300	ENSG00000092199	HNRNPC	TRUE	TRUE
chr14	21213105	G	T	ENST00000553300	ENSG00000092199	HNRNPC	TRUE	TRUE
chr14	21213111	G	C	ENST00000553300	ENSG00000092199	HNRNPC	TRUE	TRUE
chr14	21213111	G	T	ENST00000553300	ENSG00000092199	HNRNPC	TRUE	TRUE
chr14	21213118	C	A	ENST00000553300	ENSG00000092199	HNRNPC	TRUE	FALSE
chr14	21213118	C	G	ENST00000553300	ENSG00000092199	HNRNPC	TRUE	FALSE
chr14	21213118	C	T	ENST00000553300	ENSG00000092199	HNRNPC	TRUE	FALSE
chr14	21213119	T	A	ENST00000553300	ENSG00000092199	HNRNPC	TRUE	FALSE
chr14	21213119	T	C	ENST00000553300	ENSG00000092199	HNRNPC	TRUE	FALSE
chr14	21213119	T	G	ENST00000553300	ENSG00000092199	HNRNPC	TRUE	FALSE
chr14	21230317	A	C	ENST00000553300	ENSG00000092199	HNRNPC	TRUE	FALSE
chr14	21230317	A	G	ENST00000553300	ENSG00000092199	HNRNPC	TRUE	FALSE
chr14	21230317	A	T	ENST00000553300	ENSG00000092199	HNRNPC	TRUE	FALSE
chr14	21230318	C	A	ENST00000553300	ENSG00000092199	HNRNPC	TRUE	FALSE
chr14	21230318	C	G	ENST00000553300	ENSG00000092199	HNRNPC	TRUE	FALSE
chr14	21230318	C	T	ENST00000553300	ENSG00000092199	HNRNPC	TRUE	FALSE
chr14	21230324	A	C	ENST00000553300	ENSG00000092199	HNRNPC	TRUE	TRUE
chr14	21230324	A	T	ENST00000553300	ENSG00000092199	HNRNPC	TRUE	TRUE
chr14	21230327	A	C	ENST00000553300	ENSG00000092199	HNRNPC	TRUE	TRUE
chr14	21230327	A	T	ENST00000553300	ENSG00000092199	HNRNPC	TRUE	TRUE
chr14	21230338	G	A	ENST00000553300	ENSG00000092199	HNRNPC	TRUE	TRUE
chr14	21230345	A	C	ENST00000553300	ENSG00000092199	HNRNPC	TRUE	TRUE
chr14	21230345	A	T	ENST00000553300	ENSG00000092199	HNRNPC	TRUE	TRUE
chr14	21230352	A	T	ENST00000553300	ENSG00000092199	HNRNPC	TRUE	TRUE
chr14	21230367	C	A	ENST00000553300	ENSG00000092199	HNRNPC	TRUE	FALSE
chr14	21230367	C	G	ENST00000553300	ENSG00000092199	HNRNPC	TRUE	FALSE
chr14	21230367	C	T	ENST00000553300	ENSG00000092199	HNRNPC	TRUE	FALSE
chr14	21230368	T	A	ENST00000553300	ENSG00000092199	HNRNPC	TRUE	FALSE
chr14	21230368	T	C	ENST00000553300	ENSG00000092199	HNRNPC	TRUE	FALSE
chr14	21230368	T	G	ENST00000553300	ENSG00000092199	HNRNPC	TRUE	FALSE
chr14	21230995	A	C	ENST00000553300	ENSG00000092199	HNRNPC	TRUE	FALSE
chr14	21230995	A	G	ENST00000553300	ENSG00000092199	HNRNPC	TRUE	FALSE
chr14	21230995	A	T	ENST00000553300	ENSG00000092199	HNRNPC	TRUE	FALSE
chr14	21230996	C	A	ENST00000553300	ENSG00000092199	HNRNPC	TRUE	FALSE
chr14	21230996	C	G	ENST00000553300	ENSG00000092199	HNRNPC	TRUE	FALSE
chr14	21230996	C	T	ENST00000553300	ENSG00000092199	HNRNPC	TRUE	FALSE
chr14	21230999	G	C	ENST00000553300	ENSG00000092199	HNRNPC	TRUE	TRUE
chr14	21230999	G	T	ENST00000553300	ENSG00000092199	HNRNPC	TRUE	TRUE
chr14	21231007	C	A	ENST00000553300	ENSG00000092199	HNRNPC	TRUE	TRUE
chr14	21231019	G	A	ENST00000553300	ENSG00000092199	HNRNPC	TRUE	TRUE
chr14	21231022	T	A	ENST00000553300	ENSG00000092199	HNRNPC	TRUE	TRUE
chr14	21231034	T	A	ENST00000553300	ENSG00000092199	HNRNPC	TRUE	TRUE
chr14	21231037	C	A	ENST00000553300	ENSG00000092199	HNRNPC	TRUE	TRUE
chr14	21231040	G	A	ENST00000553300	ENSG00000092199	HNRNPC	TRUE	TRUE
chr14	21231049	T	A	ENST00000553300	ENSG00000092199	HNRNPC	TRUE	TRUE
chr14	21231055	C	A	ENST00000553300	ENSG00000092199	HNRNPC	TRUE	TRUE
chr14	21231073	C	A	ENST00000553300	ENSG00000092199	HNRNPC	TRUE	TRUE
chr14	21231073	C	G	ENST00000553300	ENSG00000092199	HNRNPC	TRUE	TRUE
chr14	21231073	C	T	ENST00000553300	ENSG00000092199	HNRNPC	TRUE	TRUE
chr14	21231074	T	A	ENST00000553300	ENSG00000092199	HNRNPC	TRUE	TRUE
chr14	21231074	T	C	ENST00000553300	ENSG00000092199	HNRNPC	TRUE	FALSE
chr14	21231074	T	G	ENST00000553300	ENSG00000092199	HNRNPC	TRUE	TRUE
chr14	21233951	A	C	ENST00000553300	ENSG00000092199	HNRNPC	TRUE	FALSE
chr14	21233951	A	G	ENST00000553300	ENSG00000092199	HNRNPC	FALSE	FALSE
chr14	21233951	A	T	ENST00000553300	ENSG00000092199	HNRNPC	TRUE	FALSE
chr14	21233952	C	A	ENST00000553300	ENSG00000092199	HNRNPC	TRUE	FALSE
chr14	21233952	C	G	ENST00000553300	ENSG00000092199	HNRNPC	TRUE	FALSE
chr14	21233952	C	T	ENST00000553300	ENSG00000092199	HNRNPC	TRUE	FALSE
chr14	21233955	A	C	ENST00000553300	ENSG00000092199	HNRNPC
chr14	21233955	A	T	ENST00000553300	ENSG00000092199	HNRNPC
chr14	21233962	G	A	ENST00000553300	ENSG00000092199	HNRNPC
chr14	21233977	T	A	ENST00000553300	ENSG00000092199	HNRNPC
chr14	21233986	C	A	ENST00000553300	ENSG00000092199	HNRNPC
chr14	21233989	C	A	ENST00000553300	ENSG00000092199	HNRNPC
chr14	21234013	T	A	ENST00000553300	ENSG00000092199	HNRNPC
chr14	21234016	C	A	ENST00000553300	ENSG00000092199	HNRNPC
chr14	21234023	A	C	ENST00000553300	ENSG00000092199	HNRNPC
chr14	21234023	A	T	ENST00000553300	ENSG00000092199	HNRNPC
chr14	21234028	G	A	ENST00000553300	ENSG00000092199	HNRNPC
chr14	21234046	T	A	ENST00000553300	ENSG00000092199	HNRNPC
chr14	21234056	G	T	ENST00000553300	ENSG00000092199	HNRNPC
chr14	21234070	T	A	ENST00000553300	ENSG00000092199	HNRNPC
chr14	21234074	A	C	ENST00000553300	ENSG00000092199	HNRNPC
chr14	21234074	A	T	ENST00000553300	ENSG00000092199	HNRNPC
chr14	21234079	T	A	ENST00000553300	ENSG00000092199	HNRNPC
chr14	21234081	G	T	ENST00000553300	ENSG00000092199	HNRNPC
chr14	21234094	C	A	ENST00000553300	ENSG00000092199	HNRNPC
chr14	21234106	T	A	ENST00000553300	ENSG00000092199	HNRNPC
chr14	21234109	T	A	ENST00000553300	ENSG00000092199	HNRNPC
chr14	21234172	T	A	ENST00000553300	ENSG00000092199	HNRNPC	FALSE	FALSE
chr14	21234230	C	A	ENST00000553300	ENSG00000092199	HNRNPC	TRUE	FALSE
chr14	21234230	C	G	ENST00000553300	ENSG00000092199	HNRNPC	TRUE	FALSE
chr14	21234230	C	T	ENST00000553300	ENSG00000092199	HNRNPC	TRUE	FALSE
chr14	21234231	T	A	ENST00000553300	ENSG00000092199	HNRNPC	TRUE	FALSE
chr14	21234231	T	C	ENST00000553300	ENSG00000092199	HNRNPC	TRUE	FALSE
chr14	21234231	T	G	ENST00000553300	ENSG00000092199	HNRNPC	TRUE	FALSE
chr14	21263309	A	C	ENST00000553300	ENSG00000092199	HNRNPC	TRUE	FALSE
chr14	21263309	A	G	ENST00000553300	ENSG00000092199	HNRNPC	TRUE	FALSE
chr14	21263309	A	T	ENST00000553300	ENSG00000092199	HNRNPC	TRUE	FALSE
chr14	21263310	C	A	ENST00000553300	ENSG00000092199	HNRNPC	TRUE	FALSE
chr14	21263310	C	G	ENST00000553300	ENSG00000092199	HNRNPC	TRUE	FALSE
chr14	21263310	C	T	ENST00000553300	ENSG00000092199	HNRNPC	TRUE	FALSE
chr14	21263337	C	A	ENST00000553300	ENSG00000092199	HNRNPC	TRUE	FALSE
chr14	21263337	C	G	ENST00000553300	ENSG00000092199	HNRNPC	TRUE	FALSE
chr14	21263337	C	T	ENST00000553300	ENSG00000092199	HNRNPC	TRUE	FALSE
chr14	21263338	T	A	ENST00000553300	ENSG00000092199	HNRNPC	TRUE	FALSE
chr14	21263338	T	C	ENST00000553300	ENSG00000092199	HNRNPC	TRUE	FALSE
chr14	21263338	T	G	ENST00000553300	ENSG00000092199	HNRNPC	TRUE	FALSE
chr14	21269296	A	C	ENST00000553300	ENSG00000092199	HNRNPC	TRUE	FALSE
chr14	21269296	A	G	ENST00000553300	ENSG00000092199	HNRNPC	FALSE	FALSE
chr14	21269296	A	T	ENST00000553300	ENSG00000092199	HNRNPC	TRUE	FALSE
chr14	21269297	C	A	ENST00000553300	ENSG00000092199	HNRNPC	TRUE	FALSE
chr14	21269297	C	G	ENST00000553300	ENSG00000092199	HNRNPC	TRUE	FALSE
chr14	21269297	C	T	ENST00000553300	ENSG00000092199	HNRNPC	TRUE	FALSE
chr14	21280160	G	A	ENST00000400017	ENSG00000092200	RPGRIP1	FALSE	FALSE
chr14	21280160	G	C	ENST00000400017	ENSG00000092200	RPGRIP1	FALSE	FALSE
chr14	21280160	G	T	ENST00000400017	ENSG00000092200	RPGRIP1	FALSE	FALSE
chr14	21280161	T	A	ENST00000400017	ENSG00000092200	RPGRIP1	FALSE	FALSE
chr14	21280161	T	C	ENST00000400017	ENSG00000092200	RPGRIP1	FALSE	FALSE
chr14	21280161	T	G	ENST00000400017	ENSG00000092200	RPGRIP1	FALSE	FALSE
chr14	21287937	A	C	ENST00000400017	ENSG00000092200	RPGRIP1	TRUE	FALSE
chr14	21287937	A	G	ENST00000400017	ENSG00000092200	RPGRIP1	TRUE	FALSE
chr14	21287937	A	T	ENST00000400017	ENSG00000092200	RPGRIP1	TRUE	FALSE
chr14	21287938	G	A	ENST00000400017	ENSG00000092200	RPGRIP1	TRUE	FALSE
chr14	21287938	G	C	ENST00000400017	ENSG00000092200	RPGRIP1	TRUE	FALSE
chr14	21287938	G	T	ENST00000400017	ENSG00000092200	RPGRIP1	TRUE	FALSE
chr14	21287981	C	A	ENST00000400017	ENSG00000092200	RPGRIP1	FALSE	FALSE
chr14	21287981	C	G	ENST00000400017	ENSG00000092200	RPGRIP1	FALSE	FALSE
chr14	21288002	C	A	ENST00000400017	ENSG00000092200	RPGRIP1	FALSE	FALSE
chr14	21288002	C	G	ENST00000400017	ENSG00000092200	RPGRIP1	FALSE	FALSE
chr14	21288004	G	T	ENST00000400017	ENSG00000092200	RPGRIP1	FALSE	FALSE
chr14	21288011	T	A	ENST00000400017	ENSG00000092200	RPGRIP1	FALSE	FALSE
chr14	21288019	A	T	ENST00000400017	ENSG00000092200	RPGRIP1	FALSE	FALSE
chr14	21288056	C	A	ENST00000400017	ENSG00000092200	RPGRIP1	TRUE	TRUE
chr14	21288056	C	G	ENST00000400017	ENSG00000092200	RPGRIP1	TRUE	TRUE
chr14	21288058	A	T	ENST00000400017	ENSG00000092200	RPGRIP1	TRUE	TRUE
chr14	21288062	G	A	ENST00000400017	ENSG00000092200	RPGRIP1	TRUE	FALSE
chr14	21288062	G	C	ENST00000400017	ENSG00000092200	RPGRIP1	TRUE	FALSE
chr14	21288062	G	T	ENST00000400017	ENSG00000092200	RPGRIP1	TRUE	FALSE
chr14	21288063	T	A	ENST00000400017	ENSG00000092200	RPGRIP1	TRUE	FALSE
chr14	21288063	T	C	ENST00000400017	ENSG00000092200	RPGRIP1	TRUE	FALSE
chr14	21288063	T	G	ENST00000400017	ENSG00000092200	RPGRIP1	TRUE	FALSE
chr14	21294675	A	C	ENST00000400017	ENSG00000092200	RPGRIP1	TRUE	FALSE
chr14	21294675	A	G	ENST00000400017	ENSG00000092200	RPGRIP1	TRUE	FALSE
chr14	21294675	A	T	ENST00000400017	ENSG00000092200	RPGRIP1	TRUE	FALSE
chr14	21294676	G	A	ENST00000400017	ENSG00000092200	RPGRIP1	TRUE	FALSE
chr14	21294676	G	C	ENST00000400017	ENSG00000092200	RPGRIP1	TRUE	FALSE
chr14	21294676	G	T	ENST00000400017	ENSG00000092200	RPGRIP1	TRUE	FALSE
chr14	21294679	A	T	ENST00000400017	ENSG00000092200	RPGRIP1	TRUE	TRUE
chr14	21294688	A	T	ENST00000400017	ENSG00000092200	RPGRIP1	TRUE	TRUE
chr14	21294694	C	T	ENST00000400017	ENSG00000092200	RPGRIP1	TRUE	TRUE
chr14	21294704	T	A	ENST00000400017	ENSG00000092200	RPGRIP1	TRUE	TRUE
chr14	21294721	G	T	ENST00000400017	ENSG00000092200	RPGRIP1	TRUE	TRUE
chr14	21294724	G	T	ENST00000400017	ENSG00000092200	RPGRIP1	TRUE	TRUE
chr14	21294728	T	A	ENST00000400017	ENSG00000092200	RPGRIP1	TRUE	TRUE
chr14	21294730	G	T	ENST00000400017	ENSG00000092200	RPGRIP1	TRUE	TRUE
chr14	21294745	C	T	ENST00000400017	ENSG00000092200	RPGRIP1	TRUE	TRUE
chr14	21294754	G	T	ENST00000400017	ENSG00000092200	RPGRIP1	TRUE	TRUE
chr14	21294767	T	A	ENST00000400017	ENSG00000092200	RPGRIP1	TRUE	TRUE
chr14	21294772	A	T	ENST00000400017	ENSG00000092200	RPGRIP1	TRUE	TRUE
chr14	21294775	G	T	ENST00000400017	ENSG00000092200	RPGRIP1	TRUE	TRUE
chr14	21294785	G	A	ENST00000400017	ENSG00000092200	RPGRIP1	TRUE	TRUE
chr14	21294786	G	A	ENST00000400017	ENSG00000092200	RPGRIP1	TRUE	TRUE
chr14	21294787	A	T	ENST00000400017	ENSG00000092200	RPGRIP1	TRUE	TRUE
chr14	21294790	C	T	ENST00000400017	ENSG00000092200	RPGRIP1	TRUE	TRUE
chr14	21294793	C	T	ENST00000400017	ENSG00000092200	RPGRIP1	TRUE	TRUE
chr14	21294799	G	T	ENST00000400017	ENSG00000092200	RPGRIP1
chr14	21294805	A	T	ENST00000400017	ENSG00000092200	RPGRIP1
chr14	21294810	G	A	ENST00000400017	ENSG00000092200	RPGRIP1	TRUE	FALSE
chr14	21294810	G	C	ENST00000400017	ENSG00000092200	RPGRIP1	TRUE	FALSE
chr14	21294810	G	T	ENST00000400017	ENSG00000092200	RPGRIP1	TRUE	FALSE
chr14	21294811	T	A	ENST00000400017	ENSG00000092200	RPGRIP1	TRUE	FALSE
chr14	21294811	T	C	ENST00000400017	ENSG00000092200	RPGRIP1	TRUE	FALSE
chr14	21294811	T	G	ENST00000400017	ENSG00000092200	RPGRIP1	TRUE	FALSE
chr14	21300964	A	C	ENST00000400017	ENSG00000092200	RPGRIP1	TRUE	FALSE
chr14	21300964	A	G	ENST00000400017	ENSG00000092200	RPGRIP1	TRUE	FALSE
chr14	21300964	A	T	ENST00000400017	ENSG00000092200	RPGRIP1	TRUE	FALSE
chr14	21300965	G	A	ENST00000400017	ENSG00000092200	RPGRIP1	TRUE	FALSE
chr14	21300965	G	C	ENST00000400017	ENSG00000092200	RPGRIP1	TRUE	FALSE
chr14	21300965	G	T	ENST00000400017	ENSG00000092200	RPGRIP1	TRUE	FALSE
chr14	21300980	T	A	ENST00000400017	ENSG00000092200	RPGRIP1	TRUE	TRUE
chr14	21300989	T	A	ENST00000400017	ENSG00000092200	RPGRIP1	TRUE	TRUE
chr14	21301021	G	T	ENST00000400017	ENSG00000092200	RPGRIP1	TRUE	TRUE
chr14	21301024	G	T	ENST00000400017	ENSG00000092200	RPGRIP1	TRUE	TRUE
chr14	21301040	C	A	ENST00000400017	ENSG00000092200	RPGRIP1	TRUE	TRUE
chr14	21301042	G	T	ENST00000400017	ENSG00000092200	RPGRIP1	TRUE	TRUE
chr14	21301060	C	T	ENST00000400017	ENSG00000092200	RPGRIP1	TRUE	TRUE
chr14	21301063	A	T	ENST00000400017	ENSG00000092200	RPGRIP1	TRUE	TRUE
chr14	21301069	G	T	ENST00000400017	ENSG00000092200	RPGRIP1	TRUE	TRUE
chr14	21301073	G	A	ENST00000400017	ENSG00000092200	RPGRIP1	TRUE	TRUE
chr14	21301074	G	A	ENST00000400017	ENSG00000092200	RPGRIP1	TRUE	TRUE
chr14	21301078	C	T	ENST00000400017	ENSG00000092200	RPGRIP1	TRUE	TRUE
chr14	21301096	C	T	ENST00000400017	ENSG00000092200	RPGRIP1	TRUE	TRUE
chr14	21301105	C	T	ENST00000400017	ENSG00000092200	RPGRIP1	TRUE	TRUE
chr14	21301114	C	T	ENST00000400017	ENSG00000092200	RPGRIP1	TRUE	TRUE
chr14	21301120	C	T	ENST00000400017	ENSG00000092200	RPGRIP1	TRUE	TRUE
chr14	21301137	C	A	ENST00000400017	ENSG00000092200	RPGRIP1	TRUE	TRUE
chr14	21301165	C	T	ENST00000400017	ENSG00000092200	RPGRIP1	TRUE	TRUE
chr14	21301177	C	T	ENST00000400017	ENSG00000092200	RPGRIP1	TRUE	TRUE
chr14	21301183	G	T	ENST00000400017	ENSG00000092200	RPGRIP1	TRUE	TRUE
chr14	21301189	A	T	ENST00000400017	ENSG00000092200	RPGRIP1	TRUE	TRUE
chr14	21301192	C	T	ENST00000400017	ENSG00000092200	RPGRIP1	TRUE	TRUE
chr14	21301222	G	T	ENST00000400017	ENSG00000092200	RPGRIP1	TRUE	TRUE
chr14	21301225	A	T	ENST00000400017	ENSG00000092200	RPGRIP1	TRUE	TRUE
chr14	21301231	A	T	ENST00000400017	ENSG00000092200	RPGRIP1	TRUE	TRUE
chr14	21301238	G	A	ENST00000400017	ENSG00000092200	RPGRIP1	TRUE	FALSE
chr14	21301238	G	C	ENST00000400017	ENSG00000092200	RPGRIP1	TRUE	FALSE
chr14	21301238	G	T	ENST00000400017	ENSG00000092200	RPGRIP1	TRUE	FALSE
chr14	21301239	T	A	ENST00000400017	ENSG00000092200	RPGRIP1	TRUE	FALSE
chr14	21301239	T	C	ENST00000400017	ENSG00000092200	RPGRIP1	TRUE	FALSE
chr14	21301239	T	G	ENST00000400017	ENSG00000092200	RPGRIP1	TRUE	FALSE
chr14	21302486	A	C	ENST00000400017	ENSG00000092200	RPGRIP1	FALSE	FALSE
chr14	21302486	A	G	ENST00000400017	ENSG00000092200	RPGRIP1	FALSE	FALSE
chr14	21302486	A	T	ENST00000400017	ENSG00000092200	RPGRIP1	FALSE	FALSE
chr14	21302487	G	A	ENST00000400017	ENSG00000092200	RPGRIP1	FALSE	FALSE
chr14	21302487	G	C	ENST00000400017	ENSG00000092200	RPGRIP1	FALSE	FALSE
chr14	21302487	G	T	ENST00000400017	ENSG00000092200	RPGRIP1	FALSE	FALSE
chr14	21302510	C	A	ENST00000400017	ENSG00000092200	RPGRIP1	TRUE	TRUE
chr14	21302510	C	G	ENST00000400017	ENSG00000092200	RPGRIP1	TRUE	TRUE
chr14	21302524	C	A	ENST00000400017	ENSG00000092200	RPGRIP1	TRUE	TRUE
chr14	21302529	A	T	ENST00000400017	ENSG00000092200	RPGRIP1	TRUE	TRUE
chr14	21302532	G	T	ENST00000400017	ENSG00000092200	RPGRIP1	TRUE	TRUE
chr14	21302547	G	T	ENST00000400017	ENSG00000092200	RPGRIP1	TRUE	TRUE
chr14	21302553	A	T	ENST00000400017	ENSG00000092200	RPGRIP1	TRUE	TRUE
chr14	21302559	G	T	ENST00000400017	ENSG00000092200	RPGRIP1	TRUE	TRUE
chr14	21302571	A	T	ENST00000400017	ENSG00000092200	RPGRIP1	TRUE	TRUE
chr14	21302580	G	T	ENST00000400017	ENSG00000092200	RPGRIP1	TRUE	TRUE
chr14	21302585	G	A	ENST00000400017	ENSG00000092200	RPGRIP1	FALSE	FALSE
chr14	21302585	G	C	ENST00000400017	ENSG00000092200	RPGRIP1	FALSE	FALSE
chr14	21302585	G	T	ENST00000400017	ENSG00000092200	RPGRIP1	FALSE	FALSE
chr14	21302586	T	A	ENST00000400017	ENSG00000092200	RPGRIP1	FALSE	FALSE
chr14	21302586	T	C	ENST00000400017	ENSG00000092200	RPGRIP1	FALSE	FALSE
chr14	21302586	T	G	ENST00000400017	ENSG00000092200	RPGRIP1	FALSE	FALSE
chr14	21303329	A	C	ENST00000400017	ENSG00000092200	RPGRIP1	FALSE	FALSE
chr14	21303329	A	G	ENST00000400017	ENSG00000092200	RPGRIP1	FALSE	FALSE
chr14	21303329	A	T	ENST00000400017	ENSG00000092200	RPGRIP1	FALSE	FALSE
chr14	21303330	G	A	ENST00000400017	ENSG00000092200	RPGRIP1	FALSE	FALSE
chr14	21303330	G	C	ENST00000400017	ENSG00000092200	RPGRIP1	FALSE	FALSE
chr14	21303330	G	T	ENST00000400017	ENSG00000092200	RPGRIP1	FALSE	FALSE
chr14	21303383	A	T	ENST00000400017	ENSG00000092200	RPGRIP1	TRUE	TRUE
chr14	21303400	C	A	ENST00000400017	ENSG00000092200	RPGRIP1	TRUE	TRUE
chr14	21303440	C	T	ENST00000400017	ENSG00000092200	RPGRIP1	TRUE	TRUE
chr14	21303446	G	T	ENST00000400017	ENSG00000092200	RPGRIP1	TRUE	TRUE
chr14	21303449	G	T	ENST00000400017	ENSG00000092200	RPGRIP1	TRUE	TRUE
chr14	21303458	A	T	ENST00000400017	ENSG00000092200	RPGRIP1	TRUE	TRUE
chr14	21303467	G	T	ENST00000400017	ENSG00000092200	RPGRIP1	TRUE	TRUE
chr14	21303470	A	T	ENST00000400017	ENSG00000092200	RPGRIP1	TRUE	TRUE
chr14	21303477	G	A	ENST00000400017	ENSG00000092200	RPGRIP1	TRUE	TRUE
chr14	21303478	G	A	ENST00000400017	ENSG00000092200	RPGRIP1	TRUE	TRUE
chr14	21303482	A	T	ENST00000400017	ENSG00000092200	RPGRIP1	TRUE	TRUE
chr14	21303488	G	T	ENST00000400017	ENSG00000092200	RPGRIP1	TRUE	TRUE
chr14	21303497	G	T	ENST00000400017	ENSG00000092200	RPGRIP1	TRUE	TRUE
chr14	21303500	C	T	ENST00000400017	ENSG00000092200	RPGRIP1	TRUE	TRUE
chr14	21303503	A	T	ENST00000400017	ENSG00000092200	RPGRIP1	TRUE	TRUE
chr14	21303510	C	A	ENST00000400017	ENSG00000092200	RPGRIP1	TRUE	TRUE
chr14	21303510	C	G	ENST00000400017	ENSG00000092200	RPGRIP1	TRUE	TRUE
chr14	21303513	T	A	ENST00000400017	ENSG00000092200	RPGRIP1	TRUE	TRUE
chr14	21303515	G	T	ENST00000400017	ENSG00000092200	RPGRIP1	TRUE	TRUE
chr14	21303520	T	A	ENST00000400017	ENSG00000092200	RPGRIP1	TRUE	TRUE
chr14	21303524	C	T	ENST00000400017	ENSG00000092200	RPGRIP1	TRUE	TRUE
chr14	21303527	A	T	ENST00000400017	ENSG00000092200	RPGRIP1	TRUE	TRUE
chr14	21303536	G	T	ENST00000400017	ENSG00000092200	RPGRIP1	TRUE	TRUE
chr14	21303542	C	T	ENST00000400017	ENSG00000092200	RPGRIP1	TRUE	TRUE
chr14	21303544	G	A	ENST00000400017	ENSG00000092200	RPGRIP1	TRUE	FALSE
chr14	21303544	G	C	ENST00000400017	ENSG00000092200	RPGRIP1	TRUE	FALSE
chr14	21303544	G	T	ENST00000400017	ENSG00000092200	RPGRIP1	TRUE	FALSE
chr14	21303545	T	A	ENST00000400017	ENSG00000092200	RPGRIP1	TRUE	FALSE
chr14	21303545	T	C	ENST00000400017	ENSG00000092200	RPGRIP1	TRUE	FALSE
chr14	21303545	T	G	ENST00000400017	ENSG00000092200	RPGRIP1	TRUE	FALSE
chr14	21307729	A	C	ENST00000400017	ENSG00000092200	RPGRIP1	TRUE	FALSE
chr14	21307729	A	G	ENST00000400017	ENSG00000092200	RPGRIP1	TRUE	FALSE
chr14	21307729	A	T	ENST00000400017	ENSG00000092200	RPGRIP1	TRUE	FALSE
chr14	21307730	G	A	ENST00000400017	ENSG00000092200	RPGRIP1	TRUE	FALSE
chr14	21307730	G	C	ENST00000400017	ENSG00000092200	RPGRIP1	TRUE	FALSE
chr14	21307730	G	T	ENST00000400017	ENSG00000092200	RPGRIP1	TRUE	FALSE
chr14	21307741	A	T	ENST00000400017	ENSG00000092200	RPGRIP1	TRUE	TRUE
chr14	21307744	G	T	ENST00000400017	ENSG00000092200	RPGRIP1	TRUE	TRUE
chr14	21307747	A	T	ENST00000400017	ENSG00000092200	RPGRIP1	TRUE	TRUE
chr14	21307753	G	T	ENST00000400017	ENSG00000092200	RPGRIP1	TRUE	TRUE
chr14	21307762	C	T	ENST00000400017	ENSG00000092200	RPGRIP1	TRUE	TRUE
chr14	21307768	A	T	ENST00000400017	ENSG00000092200	RPGRIP1	TRUE	TRUE
chr14	21307771	A	T	ENST00000400017	ENSG00000092200	RPGRIP1	TRUE	TRUE
chr14	21307778	T	A	ENST00000400017	ENSG00000092200	RPGRIP1	TRUE	TRUE
chr14	21307778	T	G	ENST00000400017	ENSG00000092200	RPGRIP1	TRUE	TRUE
chr14	21307783	G	T	ENST00000400017	ENSG00000092200	RPGRIP1	TRUE	TRUE
chr14	21307786	A	T	ENST00000400017	ENSG00000092200	RPGRIP1	TRUE	TRUE
chr14	21307796	C	A	ENST00000400017	ENSG00000092200	RPGRIP1	TRUE	TRUE
chr14	21307796	C	G	ENST00000400017	ENSG00000092200	RPGRIP1	TRUE	TRUE
chr14	21307799	T	A	ENST00000400017	ENSG00000092200	RPGRIP1	TRUE	TRUE
chr14	21307810	A	T	ENST00000400017	ENSG00000092200	RPGRIP1	TRUE	TRUE
chr14	21307816	C	T	ENST00000400017	ENSG00000092200	RPGRIP1	TRUE	TRUE
chr14	21307820	T	A	ENST00000400017	ENSG00000092200	RPGRIP1	TRUE	TRUE
chr14	21307820	T	G	ENST00000400017	ENSG00000092200	RPGRIP1	TRUE	TRUE
chr14	21307825	G	T	ENST00000400017	ENSG00000092200	RPGRIP1	TRUE	TRUE
chr14	21307831	C	T	ENST00000400017	ENSG00000092200	RPGRIP1	TRUE	TRUE
chr14	21307834	G	T	ENST00000400017	ENSG00000092200	RPGRIP1	TRUE	TRUE
chr14	21307837	G	A	ENST00000400017	ENSG00000092200	RPGRIP1	TRUE	FALSE
chr14	21307837	G	C	ENST00000400017	ENSG00000092200	RPGRIP1	TRUE	FALSE
chr14	21307837	G	T	ENST00000400017	ENSG00000092200	RPGRIP1	TRUE	FALSE
chr14	21307838	T	A	ENST00000400017	ENSG00000092200	RPGRIP1	TRUE	FALSE
chr14	21307838	T	C	ENST00000400017	ENSG00000092200	RPGRIP1	TRUE	FALSE
chr14	21307838	T	G	ENST00000400017	ENSG00000092200	RPGRIP1	TRUE	FALSE
chr14	21310582	A	C	ENST00000400017	ENSG00000092200	RPGRIP1	TRUE	FALSE
chr14	21310582	A	G	ENST00000400017	ENSG00000092200	RPGRIP1	TRUE	FALSE
chr14	21310582	A	T	ENST00000400017	ENSG00000092200	RPGRIP1	TRUE	FALSE
chr14	21310583	G	A	ENST00000400017	ENSG00000092200	RPGRIP1	TRUE	FALSE
chr14	21310583	G	C	ENST00000400017	ENSG00000092200	RPGRIP1	TRUE	FALSE
chr14	21310583	G	T	ENST00000400017	ENSG00000092200	RPGRIP1	TRUE	FALSE
chr14	21310589	C	A	ENST00000400017	ENSG00000092200	RPGRIP1
chr14	21310589	C	G	ENST00000400017	ENSG00000092200	RPGRIP1
chr14	21310590	G	T	ENST00000400017	ENSG00000092200	RPGRIP1
chr14	21310597	T	A	ENST00000400017	ENSG00000092200	RPGRIP1
chr14	21310602	C	T	ENST00000400017	ENSG00000092200	RPGRIP1
chr14	21310605	A	T	ENST00000400017	ENSG00000092200	RPGRIP1
chr14	21310608	G	A	ENST00000400017	ENSG00000092200	RPGRIP1	FALSE	FALSE
chr14	21310608	G	C	ENST00000400017	ENSG00000092200	RPGRIP1	FALSE	FALSE
chr14	21310608	G	T	ENST00000400017	ENSG00000092200	RPGRIP1	FALSE	FALSE
chr14	21310609	T	A	ENST00000400017	ENSG00000092200	RPGRIP1	FALSE	FALSE
chr14	21310609	T	C	ENST00000400017	ENSG00000092200	RPGRIP1	FALSE	FALSE
chr14	21310609	T	G	ENST00000400017	ENSG00000092200	RPGRIP1	FALSE	FALSE
chr14	21311822	A	C	ENST00000400017	ENSG00000092200	RPGRIP1	TRUE	FALSE
chr14	21311822	A	G	ENST00000400017	ENSG00000092200	RPGRIP1	TRUE	FALSE
chr14	21311822	A	T	ENST00000400017	ENSG00000092200	RPGRIP1	TRUE	FALSE
chr14	21311823	G	A	ENST00000400017	ENSG00000092200	RPGRIP1	TRUE	FALSE
chr14	21311823	G	C	ENST00000400017	ENSG00000092200	RPGRIP1	TRUE	FALSE
chr14	21311823	G	T	ENST00000400017	ENSG00000092200	RPGRIP1	TRUE	FALSE
chr14	21311827	C	T	ENST00000400017	ENSG00000092200	RPGRIP1	TRUE	TRUE
chr14	21311830	G	T	ENST00000400017	ENSG00000092200	RPGRIP1	TRUE	TRUE
chr14	21311851	G	T	ENST00000400017	ENSG00000092200	RPGRIP1	TRUE	TRUE
chr14	21311863	A	T	ENST00000400017	ENSG00000092200	RPGRIP1	TRUE	TRUE
chr14	21311866	C	T	ENST00000400017	ENSG00000092200	RPGRIP1	TRUE	TRUE
chr14	21311875	G	T	ENST00000400017	ENSG00000092200	RPGRIP1	TRUE	TRUE
chr14	21311887	G	T	ENST00000400017	ENSG00000092200	RPGRIP1	TRUE	TRUE
chr14	21311893	A	T	ENST00000400017	ENSG00000092200	RPGRIP1	TRUE	TRUE
chr14	21311896	G	T	ENST00000400017	ENSG00000092200	RPGRIP1	TRUE	TRUE
chr14	21311899	G	T	ENST00000400017	ENSG00000092200	RPGRIP1	TRUE	TRUE
chr14	21311905	A	T	ENST00000400017	ENSG00000092200	RPGRIP1	TRUE	TRUE
chr14	21311908	A	T	ENST00000400017	ENSG00000092200	RPGRIP1	TRUE	TRUE
chr14	21311921	T	A	ENST00000400017	ENSG00000092200	RPGRIP1	TRUE	TRUE
chr14	21311923	A	T	ENST00000400017	ENSG00000092200	RPGRIP1	TRUE	TRUE
chr14	21311929	C	T	ENST00000400017	ENSG00000092200	RPGRIP1	TRUE	TRUE
chr14	21311935	G	T	ENST00000400017	ENSG00000092200	RPGRIP1	TRUE	TRUE
chr14	21311951	T	A	ENST00000400017	ENSG00000092200	RPGRIP1	TRUE	TRUE
chr14	21311953	C	T	ENST00000400017	ENSG00000092200	RPGRIP1	TRUE	TRUE
chr14	21311965	A	T	ENST00000400017	ENSG00000092200	RPGRIP1	TRUE	TRUE
chr14	21311968	G	T	ENST00000400017	ENSG00000092200	RPGRIP1	TRUE	TRUE
chr14	21311971	G	A	ENST00000400017	ENSG00000092200	RPGRIP1	TRUE	FALSE
chr14	21311971	G	C	ENST00000400017	ENSG00000092200	RPGRIP1	TRUE	FALSE
chr14	21311971	G	T	ENST00000400017	ENSG00000092200	RPGRIP1	TRUE	FALSE
chr14	21311972	T	A	ENST00000400017	ENSG00000092200	RPGRIP1	TRUE	FALSE
chr14	21311972	T	C	ENST00000400017	ENSG00000092200	RPGRIP1	TRUE	FALSE
chr14	21311972	T	G	ENST00000400017	ENSG00000092200	RPGRIP1	TRUE	FALSE
chr14	21312431	A	C	ENST00000400017	ENSG00000092200	RPGRIP1	TRUE	FALSE
chr14	21312431	A	G	ENST00000400017	ENSG00000092200	RPGRIP1	TRUE	FALSE
chr14	21312431	A	T	ENST00000400017	ENSG00000092200	RPGRIP1	TRUE	FALSE
chr14	21312432	G	A	ENST00000400017	ENSG00000092200	RPGRIP1	TRUE	FALSE
chr14	21312432	G	C	ENST00000400017	ENSG00000092200	RPGRIP1	TRUE	FALSE
chr14	21312432	G	T	ENST00000400017	ENSG00000092200	RPGRIP1	TRUE	FALSE
chr14	21312436	C	T	ENST00000400017	ENSG00000092200	RPGRIP1	TRUE	TRUE
chr14	21312439	G	T	ENST00000400017	ENSG00000092200	RPGRIP1	TRUE	TRUE
chr14	21312442	A	T	ENST00000400017	ENSG00000092200	RPGRIP1	TRUE	TRUE
chr14	21312448	G	T	ENST00000400017	ENSG00000092200	RPGRIP1	TRUE	TRUE
chr14	21312455	T	A	ENST00000400017	ENSG00000092200	RPGRIP1	TRUE	TRUE
chr14	21312457	G	T	ENST00000400017	ENSG00000092200	RPGRIP1	TRUE	TRUE
chr14	21312460	A	T	ENST00000400017	ENSG00000092200	RPGRIP1	TRUE	TRUE
chr14	21312463	G	T	ENST00000400017	ENSG00000092200	RPGRIP1	TRUE	TRUE
chr14	21312466	C	T	ENST00000400017	ENSG00000092200	RPGRIP1	TRUE	TRUE
chr14	21312469	A	T	ENST00000400017	ENSG00000092200	RPGRIP1	TRUE	TRUE
chr14	21312473	T	A	ENST00000400017	ENSG00000092200	RPGRIP1	TRUE	TRUE
chr14	21312489	T	A	ENST00000400017	ENSG00000092200	RPGRIP1	TRUE	TRUE
chr14	21312489	T	G	ENST00000400017	ENSG00000092200	RPGRIP1	TRUE	TRUE
chr14	21312493	A	T	ENST00000400017	ENSG00000092200	RPGRIP1	TRUE	TRUE
chr14	21312500	T	A	ENST00000400017	ENSG00000092200	RPGRIP1	TRUE	TRUE
chr14	21312500	T	G	ENST00000400017	ENSG00000092200	RPGRIP1	TRUE	TRUE
chr14	21312502	G	T	ENST00000400017	ENSG00000092200	RPGRIP1	TRUE	TRUE
chr14	21312507	G	A	ENST00000400017	ENSG00000092200	RPGRIP1	TRUE	FALSE
chr14	21312507	G	C	ENST00000400017	ENSG00000092200	RPGRIP1	TRUE	FALSE
chr14	21312507	G	T	ENST00000400017	ENSG00000092200	RPGRIP1	TRUE	FALSE
chr14	21312508	T	A	ENST00000400017	ENSG00000092200	RPGRIP1	TRUE	FALSE
chr14	21312508	T	C	ENST00000400017	ENSG00000092200	RPGRIP1	FALSE	FALSE
chr14	21312508	T	G	ENST00000400017	ENSG00000092200	RPGRIP1	TRUE	FALSE
chr14	21317694	A	C	ENST00000400017	ENSG00000092200	RPGRIP1	TRUE	FALSE
chr14	21317694	A	G	ENST00000400017	ENSG00000092200	RPGRIP1	TRUE	FALSE
chr14	21317694	A	T	ENST00000400017	ENSG00000092200	RPGRIP1	TRUE	FALSE
chr14	21317695	G	A	ENST00000400017	ENSG00000092200	RPGRIP1	TRUE	FALSE
chr14	21317695	G	C	ENST00000400017	ENSG00000092200	RPGRIP1	TRUE	FALSE
chr14	21317695	G	T	ENST00000400017	ENSG00000092200	RPGRIP1	TRUE	FALSE
chr14	21317724	C	T	ENST00000400017	ENSG00000092200	RPGRIP1	TRUE	TRUE
chr14	21317734	G	A	ENST00000400017	ENSG00000092200	RPGRIP1	TRUE	TRUE
chr14	21317735	G	A	ENST00000400017	ENSG00000092200	RPGRIP1	TRUE	TRUE
chr14	21317742	G	T	ENST00000400017	ENSG00000092200	RPGRIP1	TRUE	TRUE
chr14	21317754	G	T	ENST00000400017	ENSG00000092200	RPGRIP1	TRUE	TRUE
chr14	21317757	C	T	ENST00000400017	ENSG00000092200	RPGRIP1	TRUE	TRUE
chr14	21317763	C	T	ENST00000400017	ENSG00000092200	RPGRIP1	TRUE	TRUE
chr14	21317766	C	T	ENST00000400017	ENSG00000092200	RPGRIP1	TRUE	TRUE
chr14	21317769	C	T	ENST00000400017	ENSG00000092200	RPGRIP1	TRUE	TRUE
chr14	21317778	C	T	ENST00000400017	ENSG00000092200	RPGRIP1	TRUE	TRUE
chr14	21317784	C	T	ENST00000400017	ENSG00000092200	RPGRIP1	TRUE	TRUE
chr14	21317790	C	T	ENST00000400017	ENSG00000092200	RPGRIP1	TRUE	TRUE
chr14	21317802	G	T	ENST00000400017	ENSG00000092200	RPGRIP1	TRUE	TRUE
chr14	21317808	G	T	ENST00000400017	ENSG00000092200	RPGRIP1	TRUE	TRUE
chr14	21317814	A	T	ENST00000400017	ENSG00000092200	RPGRIP1	TRUE	TRUE
chr14	21317817	A	T	ENST00000400017	ENSG00000092200	RPGRIP1	TRUE	TRUE
chr14	21317820	A	T	ENST00000400017	ENSG00000092200	RPGRIP1	TRUE	TRUE
chr14	21317827	T	A	ENST00000400017	ENSG00000092200	RPGRIP1	TRUE	TRUE
chr14	21317827	T	G	ENST00000400017	ENSG00000092200	RPGRIP1	TRUE	TRUE
chr14	21317832	G	T	ENST00000400017	ENSG00000092200	RPGRIP1	TRUE	TRUE
chr14	21317844	G	T	ENST00000400017	ENSG00000092200	RPGRIP1	TRUE	TRUE
chr14	21317847	A	T	ENST00000400017	ENSG00000092200	RPGRIP1	TRUE	TRUE
chr14	21317851	G	A	ENST00000400017	ENSG00000092200	RPGRIP1	TRUE	FALSE
chr14	21317851	G	C	ENST00000400017	ENSG00000092200	RPGRIP1	TRUE	FALSE
chr14	21317851	G	T	ENST00000400017	ENSG00000092200	RPGRIP1	TRUE	FALSE
chr14	21317852	T	A	ENST00000400017	ENSG00000092200	RPGRIP1	TRUE	FALSE
chr14	21317852	T	C	ENST00000400017	ENSG00000092200	RPGRIP1	TRUE	FALSE
chr14	21317852	T	G	ENST00000400017	ENSG00000092200	RPGRIP1	TRUE	FALSE
chr14	21320015	A	C	ENST00000400017	ENSG00000092200	RPGRIP1	TRUE	FALSE
chr14	21320015	A	G	ENST00000400017	ENSG00000092200	RPGRIP1	TRUE	FALSE
chr14	21320015	A	T	ENST00000400017	ENSG00000092200	RPGRIP1	TRUE	FALSE
chr14	21320016	G	A	ENST00000400017	ENSG00000092200	RPGRIP1	TRUE	FALSE
chr14	21320016	G	C	ENST00000400017	ENSG00000092200	RPGRIP1	TRUE	FALSE
chr14	21320016	G	T	ENST00000400017	ENSG00000092200	RPGRIP1	TRUE	FALSE
chr14	21320019	C	T	ENST00000400017	ENSG00000092200	RPGRIP1	TRUE	TRUE
chr14	21320025	G	T	ENST00000400017	ENSG00000092200	RPGRIP1	TRUE	TRUE
chr14	21320034	A	T	ENST00000400017	ENSG00000092200	RPGRIP1	TRUE	TRUE
chr14	21320040	G	T	ENST00000400017	ENSG00000092200	RPGRIP1	TRUE	TRUE
chr14	21320058	C	T	ENST00000400017	ENSG00000092200	RPGRIP1	TRUE	TRUE
chr14	21320061	A	T	ENST00000400017	ENSG00000092200	RPGRIP1	TRUE	TRUE
chr14	21320067	A	T	ENST00000400017	ENSG00000092200	RPGRIP1	TRUE	TRUE
chr14	21320070	C	T	ENST00000400017	ENSG00000092200	RPGRIP1	TRUE	TRUE
chr14	21320073	G	T	ENST00000400017	ENSG00000092200	RPGRIP1	TRUE	TRUE
chr14	21320079	G	T	ENST00000400017	ENSG00000092200	RPGRIP1	TRUE	TRUE
chr14	21320088	C	T	ENST00000400017	ENSG00000092200	RPGRIP1	TRUE	TRUE
chr14	21320109	C	T	ENST00000400017	ENSG00000092200	RPGRIP1	TRUE	TRUE
chr14	21320124	C	T	ENST00000400017	ENSG00000092200	RPGRIP1	TRUE	TRUE
chr14	21320130	G	T	ENST00000400017	ENSG00000092200	RPGRIP1	TRUE	TRUE
chr14	21320155	T	A	ENST00000400017	ENSG00000092200	RPGRIP1	TRUE	TRUE
chr14	21320157	C	T	ENST00000400017	ENSG00000092200	RPGRIP1	TRUE	TRUE
chr14	21320160	G	T	ENST00000400017	ENSG00000092200	RPGRIP1	TRUE	TRUE
chr14	21320169	C	T	ENST00000400017	ENSG00000092200	RPGRIP1	TRUE	TRUE
chr14	21320175	G	T	ENST00000400017	ENSG00000092200	RPGRIP1	TRUE	TRUE
chr14	21320178	G	A	ENST00000400017	ENSG00000092200	RPGRIP1	TRUE	FALSE
chr14	21320178	G	C	ENST00000400017	ENSG00000092200	RPGRIP1	TRUE	FALSE
chr14	21320178	G	T	ENST00000400017	ENSG00000092200	RPGRIP1	TRUE	FALSE
chr14	21320179	T	A	ENST00000400017	ENSG00000092200	RPGRIP1	TRUE	FALSE
chr14	21320179	T	C	ENST00000400017	ENSG00000092200	RPGRIP1	FALSE	FALSE
chr14	21320179	T	G	ENST00000400017	ENSG00000092200	RPGRIP1	TRUE	FALSE
chr14	21321257	A	C	ENST00000400017	ENSG00000092200	RPGRIP1	TRUE	FALSE
chr14	21321257	A	G	ENST00000400017	ENSG00000092200	RPGRIP1	TRUE	FALSE
chr14	21321257	A	T	ENST00000400017	ENSG00000092200	RPGRIP1	TRUE	FALSE
chr14	21321258	G	A	ENST00000400017	ENSG00000092200	RPGRIP1	TRUE	FALSE
chr14	21321258	G	C	ENST00000400017	ENSG00000092200	RPGRIP1	TRUE	FALSE
chr14	21321258	G	T	ENST00000400017	ENSG00000092200	RPGRIP1	TRUE	FALSE
chr14	21321265	G	T	ENST00000400017	ENSG00000092200	RPGRIP1	TRUE	TRUE
chr14	21321271	A	T	ENST00000400017	ENSG00000092200	RPGRIP1	TRUE	TRUE
chr14	21321277	C	T	ENST00000400017	ENSG00000092200	RPGRIP1	TRUE	TRUE
chr14	21321280	G	T	ENST00000400017	ENSG00000092200	RPGRIP1	TRUE	TRUE
chr14	21321283	G	T	ENST00000400017	ENSG00000092200	RPGRIP1	TRUE	TRUE
chr14	21321286	A	T	ENST00000400017	ENSG00000092200	RPGRIP1	TRUE	TRUE
chr14	21321289	A	T	ENST00000400017	ENSG00000092200	RPGRIP1	TRUE	TRUE
chr14	21321298	C	T	ENST00000400017	ENSG00000092200	RPGRIP1	TRUE	TRUE
chr14	21321310	G	T	ENST00000400017	ENSG00000092200	RPGRIP1	TRUE	TRUE
chr14	21321314	T	A	ENST00000400017	ENSG00000092200	RPGRIP1	TRUE	TRUE
chr14	21321316	C	T	ENST00000400017	ENSG00000092200	RPGRIP1	TRUE	TRUE
chr14	21321323	C	A	ENST00000400017	ENSG00000092200	RPGRIP1	TRUE	TRUE
chr14	21321323	C	G	ENST00000400017	ENSG00000092200	RPGRIP1	TRUE	TRUE
chr14	21321331	G	T	ENST00000400017	ENSG00000092200	RPGRIP1	TRUE	TRUE
chr14	21321341	T	A	ENST00000400017	ENSG00000092200	RPGRIP1	TRUE	TRUE
chr14	21321343	G	T	ENST00000400017	ENSG00000092200	RPGRIP1	TRUE	TRUE
chr14	21321349	G	T	ENST00000400017	ENSG00000092200	RPGRIP1	TRUE	TRUE
chr14	21321352	A	T	ENST00000400017	ENSG00000092200	RPGRIP1	TRUE	TRUE
chr14	21321376	C	T	ENST00000400017	ENSG00000092200	RPGRIP1	TRUE	TRUE
chr14	21321382	A	T	ENST00000400017	ENSG00000092200	RPGRIP1	TRUE	TRUE
chr14	21321396	T	A	ENST00000400017	ENSG00000092200	RPGRIP1	TRUE	TRUE
chr14	21321399	T	A	ENST00000400017	ENSG00000092200	RPGRIP1	TRUE	TRUE
chr14	21321399	T	G	ENST00000400017	ENSG00000092200	RPGRIP1	TRUE	TRUE
chr14	21321400	C	T	ENST00000400017	ENSG00000092200	RPGRIP1	TRUE	TRUE
chr14	21321403	G	A	ENST00000400017	ENSG00000092200	RPGRIP1	FALSE	FALSE
chr14	21321403	G	C	ENST00000400017	ENSG00000092200	RPGRIP1	FALSE	FALSE
chr14	21321403	G	T	ENST00000400017	ENSG00000092200	RPGRIP1	FALSE	FALSE
chr14	21321404	T	A	ENST00000400017	ENSG00000092200	RPGRIP1	FALSE	FALSE
chr14	21321404	T	C	ENST00000400017	ENSG00000092200	RPGRIP1	FALSE	FALSE
chr14	21321404	T	G	ENST00000400017	ENSG00000092200	RPGRIP1	FALSE	FALSE
chr14	21321852	A	C	ENST00000400017	ENSG00000092200	RPGRIP1	TRUE	FALSE
chr14	21321852	A	G	ENST00000400017	ENSG00000092200	RPGRIP1	TRUE	FALSE
chr14	21321852	A	T	ENST00000400017	ENSG00000092200	RPGRIP1	TRUE	FALSE
chr14	21321853	G	A	ENST00000400017	ENSG00000092200	RPGRIP1	TRUE	FALSE
chr14	21321853	G	C	ENST00000400017	ENSG00000092200	RPGRIP1	TRUE	FALSE
chr14	21321853	G	T	ENST00000400017	ENSG00000092200	RPGRIP1	TRUE	FALSE
chr14	21321854	G	T	ENST00000400017	ENSG00000092200	RPGRIP1	TRUE	TRUE
chr14	21321857	G	T	ENST00000400017	ENSG00000092200	RPGRIP1	TRUE	TRUE
chr14	21321863	G	T	ENST00000400017	ENSG00000092200	RPGRIP1	TRUE	TRUE
chr14	21321878	A	T	ENST00000400017	ENSG00000092200	RPGRIP1	TRUE	TRUE
chr14	21321896	A	T	ENST00000400017	ENSG00000092200	RPGRIP1	TRUE	TRUE
chr14	21321905	A	T	ENST00000400017	ENSG00000092200	RPGRIP1	TRUE	TRUE
chr14	21321908	G	T	ENST00000400017	ENSG00000092200	RPGRIP1	TRUE	TRUE
chr14	21321911	A	T	ENST00000400017	ENSG00000092200	RPGRIP1	TRUE	TRUE
chr14	21321917	G	T	ENST00000400017	ENSG00000092200	RPGRIP1	TRUE	TRUE
chr14	21321924	T	A	ENST00000400017	ENSG00000092200	RPGRIP1	TRUE	TRUE
chr14	21321929	C	T	ENST00000400017	ENSG00000092200	RPGRIP1	TRUE	TRUE
chr14	21321944	A	T	ENST00000400017	ENSG00000092200	RPGRIP1	TRUE	TRUE
chr14	21321959	A	T	ENST00000400017	ENSG00000092200	RPGRIP1	TRUE	TRUE
chr14	21321962	C	T	ENST00000400017	ENSG00000092200	RPGRIP1	TRUE	TRUE
chr14	21321968	G	T	ENST00000400017	ENSG00000092200	RPGRIP1	TRUE	TRUE
chr14	21321978	T	A	ENST00000400017	ENSG00000092200	RPGRIP1	TRUE	TRUE
chr14	21321978	T	G	ENST00000400017	ENSG00000092200	RPGRIP1	TRUE	TRUE
chr14	21321980	A	T	ENST00000400017	ENSG00000092200	RPGRIP1	TRUE	TRUE
chr14	21322004	G	T	ENST00000400017	ENSG00000092200	RPGRIP1	TRUE	TRUE
chr14	21322005	G	A	ENST00000400017	ENSG00000092200	RPGRIP1	FALSE	FALSE
chr14	21322005	G	C	ENST00000400017	ENSG00000092200	RPGRIP1	FALSE	FALSE
chr14	21322005	G	T	ENST00000400017	ENSG00000092200	RPGRIP1	FALSE	FALSE
chr14	21322006	C	A	ENST00000400017	ENSG00000092200	RPGRIP1	FALSE	FALSE
chr14	21322006	C	G	ENST00000400017	ENSG00000092200	RPGRIP1	FALSE	FALSE
chr14	21322006	C	T	ENST00000400017	ENSG00000092200	RPGRIP1	FALSE	FALSE
chr14	21324616	A	C	ENST00000400017	ENSG00000092200	RPGRIP1	FALSE	FALSE
chr14	21324616	A	G	ENST00000400017	ENSG00000092200	RPGRIP1	FALSE	FALSE
chr14	21324616	A	T	ENST00000400017	ENSG00000092200	RPGRIP1	FALSE	FALSE
chr14	21324617	G	A	ENST00000400017	ENSG00000092200	RPGRIP1	FALSE	FALSE
chr14	21324617	G	C	ENST00000400017	ENSG00000092200	RPGRIP1	FALSE	FALSE
chr14	21324617	G	T	ENST00000400017	ENSG00000092200	RPGRIP1	FALSE	FALSE
chr14	21324620	C	T	ENST00000400017	ENSG00000092200	RPGRIP1	TRUE	TRUE
chr14	21324626	A	T	ENST00000400017	ENSG00000092200	RPGRIP1	TRUE	TRUE
chr14	21324640	T	A	ENST00000400017	ENSG00000092200	RPGRIP1	TRUE	TRUE
chr14	21324640	T	G	ENST00000400017	ENSG00000092200	RPGRIP1	TRUE	TRUE
chr14	21324647	C	T	ENST00000400017	ENSG00000092200	RPGRIP1	TRUE	TRUE
chr14	21324654	T	A	ENST00000400017	ENSG00000092200	RPGRIP1	TRUE	TRUE
chr14	21324657	C	A	ENST00000400017	ENSG00000092200	RPGRIP1	TRUE	TRUE
chr14	21324660	T	A	ENST00000400017	ENSG00000092200	RPGRIP1	TRUE	TRUE
chr14	21324660	T	G	ENST00000400017	ENSG00000092200	RPGRIP1	TRUE	TRUE
chr14	21324664	T	A	ENST00000400017	ENSG00000092200	RPGRIP1	TRUE	TRUE
chr14	21324666	T	A	ENST00000400017	ENSG00000092200	RPGRIP1	TRUE	TRUE
chr14	21324668	G	T	ENST00000400017	ENSG00000092200	RPGRIP1	TRUE	TRUE
chr14	21324686	G	T	ENST00000400017	ENSG00000092200	RPGRIP1	TRUE	TRUE
chr14	21324692	G	T	ENST00000400017	ENSG00000092200	RPGRIP1	TRUE	TRUE
chr14	21324698	A	T	ENST00000400017	ENSG00000092200	RPGRIP1	TRUE	TRUE
chr14	21324722	C	T	ENST00000400017	ENSG00000092200	RPGRIP1	TRUE	TRUE
chr14	21324728	G	T	ENST00000400017	ENSG00000092200	RPGRIP1	TRUE	TRUE
chr14	21324740	G	T	ENST00000400017	ENSG00000092200	RPGRIP1	TRUE	TRUE
chr14	21324755	C	T	ENST00000400017	ENSG00000092200	RPGRIP1	TRUE	TRUE
chr14	21324785	C	T	ENST00000400017	ENSG00000092200	RPGRIP1	TRUE	TRUE
chr14	21324791	G	T	ENST00000400017	ENSG00000092200	RPGRIP1	TRUE	TRUE
chr14	21324800	C	T	ENST00000400017	ENSG00000092200	RPGRIP1	TRUE	TRUE
chr14	21324817	C	A	ENST00000400017	ENSG00000092200	RPGRIP1	TRUE	TRUE
chr14	21324823	T	A	ENST00000400017	ENSG00000092200	RPGRIP1	TRUE	TRUE
chr14	21324823	T	G	ENST00000400017	ENSG00000092200	RPGRIP1	TRUE	TRUE
chr14	21324832	T	A	ENST00000400017	ENSG00000092200	RPGRIP1	TRUE	TRUE
chr14	21324832	T	G	ENST00000400017	ENSG00000092200	RPGRIP1	TRUE	TRUE
chr14	21324839	G	T	ENST00000400017	ENSG00000092200	RPGRIP1	TRUE	TRUE
chr14	21324850	T	A	ENST00000400017	ENSG00000092200	RPGRIP1	TRUE	TRUE
chr14	21324858	T	A	ENST00000400017	ENSG00000092200	RPGRIP1	TRUE	TRUE
chr14	21324858	T	G	ENST00000400017	ENSG00000092200	RPGRIP1	TRUE	TRUE
chr14	21324872	C	T	ENST00000400017	ENSG00000092200	RPGRIP1	TRUE	TRUE
chr14	21324883	T	A	ENST00000400017	ENSG00000092200	RPGRIP1	TRUE	TRUE
chr14	21324883	T	G	ENST00000400017	ENSG00000092200	RPGRIP1	TRUE	TRUE
chr14	21324896	C	T	ENST00000400017	ENSG00000092200	RPGRIP1	TRUE	TRUE
chr14	21324901	T	A	ENST00000400017	ENSG00000092200	RPGRIP1	TRUE	TRUE
chr14	21324901	T	G	ENST00000400017	ENSG00000092200	RPGRIP1	TRUE	TRUE
chr14	21324908	G	T	ENST00000400017	ENSG00000092200	RPGRIP1	TRUE	TRUE
chr14	21324918	C	A	ENST00000400017	ENSG00000092200	RPGRIP1	TRUE	TRUE
chr14	21324927	T	A	ENST00000400017	ENSG00000092200	RPGRIP1	TRUE	TRUE
chr14	21324927	T	G	ENST00000400017	ENSG00000092200	RPGRIP1	TRUE	TRUE
chr14	21324934	C	A	ENST00000400017	ENSG00000092200	RPGRIP1	TRUE	TRUE
chr14	21324934	C	G	ENST00000400017	ENSG00000092200	RPGRIP1	TRUE	TRUE
chr14	21324938	C	T	ENST00000400017	ENSG00000092200	RPGRIP1	TRUE	TRUE
chr14	21324941	G	T	ENST00000400017	ENSG00000092200	RPGRIP1	TRUE	TRUE
chr14	21324948	C	A	ENST00000400017	ENSG00000092200	RPGRIP1	TRUE	TRUE
chr14	21324948	C	G	ENST00000400017	ENSG00000092200	RPGRIP1	TRUE	TRUE
chr14	21324968	C	T	ENST00000400017	ENSG00000092200	RPGRIP1	TRUE	TRUE
chr14	21324983	G	T	ENST00000400017	ENSG00000092200	RPGRIP1	TRUE	TRUE
chr14	21325004	G	T	ENST00000400017	ENSG00000092200	RPGRIP1	TRUE	TRUE
chr14	21325008	G	A	ENST00000400017	ENSG00000092200	RPGRIP1	TRUE	TRUE
chr14	21325009	G	A	ENST00000400017	ENSG00000092200	RPGRIP1	TRUE	TRUE
chr14	21325015	C	A	ENST00000400017	ENSG00000092200	RPGRIP1	TRUE	TRUE
chr14	21325031	G	T	ENST00000400017	ENSG00000092200	RPGRIP1	TRUE	TRUE
chr14	21325040	G	T	ENST00000400017	ENSG00000092200	RPGRIP1	TRUE	TRUE
chr14	21325043	A	T	ENST00000400017	ENSG00000092200	RPGRIP1	TRUE	TRUE
chr14	21325056	T	A	ENST00000400017	ENSG00000092200	RPGRIP1	TRUE	TRUE
chr14	21325070	G	T	ENST00000400017	ENSG00000092200	RPGRIP1	TRUE	TRUE
chr14	21325071	G	A	ENST00000400017	ENSG00000092200	RPGRIP1	TRUE	FALSE
chr14	21325071	G	C	ENST00000400017	ENSG00000092200	RPGRIP1	TRUE	FALSE
chr14	21325071	G	T	ENST00000400017	ENSG00000092200	RPGRIP1	TRUE	FALSE
chr14	21325072	T	A	ENST00000400017	ENSG00000092200	RPGRIP1	TRUE	FALSE
chr14	21325072	T	C	ENST00000400017	ENSG00000092200	RPGRIP1	TRUE	FALSE
chr14	21325072	T	G	ENST00000400017	ENSG00000092200	RPGRIP1	TRUE	FALSE
chr14	21325230	A	C	ENST00000400017	ENSG00000092200	RPGRIP1	TRUE	FALSE
chr14	21325230	A	G	ENST00000400017	ENSG00000092200	RPGRIP1	TRUE	FALSE
chr14	21325230	A	T	ENST00000400017	ENSG00000092200	RPGRIP1	TRUE	FALSE
chr14	21325231	G	A	ENST00000400017	ENSG00000092200	RPGRIP1	TRUE	FALSE
chr14	21325231	G	C	ENST00000400017	ENSG00000092200	RPGRIP1	TRUE	FALSE
chr14	21325231	G	T	ENST00000400017	ENSG00000092200	RPGRIP1	TRUE	FALSE
chr14	21325240	G	T	ENST00000400017	ENSG00000092200	RPGRIP1	TRUE	TRUE
chr14	21325243	G	T	ENST00000400017	ENSG00000092200	RPGRIP1	TRUE	TRUE
chr14	21325246	G	T	ENST00000400017	ENSG00000092200	RPGRIP1	TRUE	TRUE
chr14	21325261	G	T	ENST00000400017	ENSG00000092200	RPGRIP1	TRUE	TRUE
chr14	21325266	C	A	ENST00000400017	ENSG00000092200	RPGRIP1	TRUE	TRUE
chr14	21325266	C	G	ENST00000400017	ENSG00000092200	RPGRIP1	TRUE	TRUE
chr14	21325268	G	A	ENST00000400017	ENSG00000092200	RPGRIP1	TRUE	TRUE
chr14	21325269	G	A	ENST00000400017	ENSG00000092200	RPGRIP1	TRUE	TRUE
chr14	21325291	A	T	ENST00000400017	ENSG00000092200	RPGRIP1	TRUE	TRUE
chr14	21325303	C	T	ENST00000400017	ENSG00000092200	RPGRIP1	TRUE	TRUE
chr14	21325311	C	A	ENST00000400017	ENSG00000092200	RPGRIP1	TRUE	TRUE
chr14	21325315	A	T	ENST00000400017	ENSG00000092200	RPGRIP1	TRUE	TRUE
chr14	21325318	C	T	ENST00000400017	ENSG00000092200	RPGRIP1	TRUE	TRUE
chr14	21325321	A	T	ENST00000400017	ENSG00000092200	RPGRIP1	TRUE	TRUE
chr14	21325324	A	T	ENST00000400017	ENSG00000092200	RPGRIP1	TRUE	TRUE
chr14	21325330	C	T	ENST00000400017	ENSG00000092200	RPGRIP1	TRUE	TRUE
chr14	21325338	C	A	ENST00000400017	ENSG00000092200	RPGRIP1	TRUE	TRUE
chr14	21325338	C	G	ENST00000400017	ENSG00000092200	RPGRIP1	TRUE	TRUE
chr14	21325343	C	A	ENST00000400017	ENSG00000092200	RPGRIP1	TRUE	TRUE
chr14	21325343	C	G	ENST00000400017	ENSG00000092200	RPGRIP1	TRUE	TRUE
chr14	21325357	G	T	ENST00000400017	ENSG00000092200	RPGRIP1	TRUE	TRUE
chr14	21325366	A	T	ENST00000400017	ENSG00000092200	RPGRIP1	TRUE	TRUE
chr14	21325372	C	T	ENST00000400017	ENSG00000092200	RPGRIP1	TRUE	TRUE
chr14	21325375	G	T	ENST00000400017	ENSG00000092200	RPGRIP1	TRUE	TRUE
chr14	21325378	G	T	ENST00000400017	ENSG00000092200	RPGRIP1	TRUE	TRUE
chr14	21325381	G	T	ENST00000400017	ENSG00000092200	RPGRIP1	TRUE	TRUE
chr14	21325384	G	A	ENST00000400017	ENSG00000092200	RPGRIP1	TRUE	FALSE
chr14	21325384	G	C	ENST00000400017	ENSG00000092200	RPGRIP1	TRUE	FALSE
chr14	21325384	G	T	ENST00000400017	ENSG00000092200	RPGRIP1	TRUE	FALSE
chr14	21325385	T	A	ENST00000400017	ENSG00000092200	RPGRIP1	TRUE	FALSE
chr14	21325385	T	C	ENST00000400017	ENSG00000092200	RPGRIP1	TRUE	FALSE
chr14	21325385	T	G	ENST00000400017	ENSG00000092200	RPGRIP1	TRUE	FALSE
chr14	21325829	A	C	ENST00000400017	ENSG00000092200	RPGRIP1	FALSE	FALSE
chr14	21325829	A	G	ENST00000400017	ENSG00000092200	RPGRIP1	FALSE	FALSE
chr14	21325829	A	T	ENST00000400017	ENSG00000092200	RPGRIP1	FALSE	FALSE
chr14	21325830	G	A	ENST00000400017	ENSG00000092200	RPGRIP1	FALSE	FALSE
chr14	21325830	G	C	ENST00000400017	ENSG00000092200	RPGRIP1	FALSE	FALSE
chr14	21325830	G	T	ENST00000400017	ENSG00000092200	RPGRIP1	TRUE	FALSE
chr14	21325834	A	T	ENST00000400017	ENSG00000092200	RPGRIP1	TRUE	TRUE
chr14	21325838	C	A	ENST00000400017	ENSG00000092200	RPGRIP1	TRUE	TRUE
chr14	21325840	G	T	ENST00000400017	ENSG00000092200	RPGRIP1	TRUE	TRUE
chr14	21325847	G	A	ENST00000400017	ENSG00000092200	RPGRIP1	TRUE	TRUE
chr14	21325848	G	A	ENST00000400017	ENSG00000092200	RPGRIP1	TRUE	TRUE
chr14	21325849	G	T	ENST00000400017	ENSG00000092200	RPGRIP1	TRUE	TRUE
chr14	21325855	C	T	ENST00000400017	ENSG00000092200	RPGRIP1	TRUE	TRUE
chr14	21325861	G	T	ENST00000400017	ENSG00000092200	RPGRIP1	TRUE	TRUE
chr14	21325868	G	A	ENST00000400017	ENSG00000092200	RPGRIP1	TRUE	TRUE
chr14	21325869	G	A	ENST00000400017	ENSG00000092200	RPGRIP1	TRUE	TRUE
chr14	21325873	G	T	ENST00000400017	ENSG00000092200	RPGRIP1	TRUE	TRUE
chr14	21325882	A	T	ENST00000400017	ENSG00000092200	RPGRIP1	TRUE	TRUE
chr14	21325887	C	A	ENST00000400017	ENSG00000092200	RPGRIP1	TRUE	TRUE
chr14	21325890	T	A	ENST00000400017	ENSG00000092200	RPGRIP1	TRUE	TRUE
chr14	21325903	C	T	ENST00000400017	ENSG00000092200	RPGRIP1	TRUE	TRUE
chr14	21325907	G	A	ENST00000400017	ENSG00000092200	RPGRIP1	TRUE	TRUE
chr14	21325908	G	A	ENST00000400017	ENSG00000092200	RPGRIP1	TRUE	TRUE
chr14	21325912	G	T	ENST00000400017	ENSG00000092200	RPGRIP1	TRUE	TRUE
chr14	21325918	C	T	ENST00000400017	ENSG00000092200	RPGRIP1	TRUE	TRUE
chr14	21325932	T	A	ENST00000400017	ENSG00000092200	RPGRIP1	TRUE	TRUE
chr14	21325932	T	G	ENST00000400017	ENSG00000092200	RPGRIP1	TRUE	TRUE
chr14	21325941	C	A	ENST00000400017	ENSG00000092200	RPGRIP1	TRUE	TRUE
chr14	21325941	C	G	ENST00000400017	ENSG00000092200	RPGRIP1	TRUE	TRUE
chr14	21326001	C	A	ENST00000400017	ENSG00000092200	RPGRIP1	TRUE	TRUE
chr14	21326001	C	G	ENST00000400017	ENSG00000092200	RPGRIP1	TRUE	TRUE
chr14	21326005	A	T	ENST00000400017	ENSG00000092200	RPGRIP1	TRUE	TRUE
chr14	21326011	C	T	ENST00000400017	ENSG00000092200	RPGRIP1	TRUE	TRUE
chr14	21326017	C	T	ENST00000400017	ENSG00000092200	RPGRIP1	TRUE	TRUE
chr14	21326055	T	A	ENST00000400017	ENSG00000092200	RPGRIP1	TRUE	TRUE
chr14	21326055	T	G	ENST00000400017	ENSG00000092200	RPGRIP1	TRUE	TRUE
chr14	21326059	A	T	ENST00000400017	ENSG00000092200	RPGRIP1
chr14	21326065	G	T	ENST00000400017	ENSG00000092200	RPGRIP1	TRUE	TRUE
chr14	21326072	T	A	ENST00000400017	ENSG00000092200	RPGRIP1	TRUE	TRUE
chr14	21326095	G	T	ENST00000400017	ENSG00000092200	RPGRIP1	TRUE	TRUE
chr14	21326102	T	A	ENST00000400017	ENSG00000092200	RPGRIP1	TRUE	TRUE
chr14	21326102	T	G	ENST00000400017	ENSG00000092200	RPGRIP1	TRUE	TRUE
chr14	21326104	G	T	ENST00000400017	ENSG00000092200	RPGRIP1	TRUE	TRUE
chr14	21326114	C	A	ENST00000400017	ENSG00000092200	RPGRIP1	TRUE	TRUE
chr14	21326118	T	A	ENST00000400017	ENSG00000092200	RPGRIP1	TRUE	TRUE
chr14	21326118	T	G	ENST00000400017	ENSG00000092200	RPGRIP1	TRUE	TRUE
chr14	21326125	C	T	ENST00000400017	ENSG00000092200	RPGRIP1	TRUE	TRUE
chr14	21326131	C	T	ENST00000400017	ENSG00000092200	RPGRIP1	TRUE	TRUE
chr14	21326141	T	A	ENST00000400017	ENSG00000092200	RPGRIP1	TRUE	TRUE
chr14	21326141	T	G	ENST00000400017	ENSG00000092200	RPGRIP1	TRUE	TRUE
chr14	21326155	A	T	ENST00000400017	ENSG00000092200	RPGRIP1	TRUE	TRUE
chr14	21326161	G	T	ENST00000400017	ENSG00000092200	RPGRIP1	TRUE	TRUE
chr14	21326170	A	T	ENST00000400017	ENSG00000092200	RPGRIP1	TRUE	TRUE
chr14	21326174	G	A	ENST00000400017	ENSG00000092200	RPGRIP1	FALSE	FALSE
chr14	21326174	G	C	ENST00000400017	ENSG00000092200	RPGRIP1	FALSE	FALSE
chr14	21326174	G	T	ENST00000400017	ENSG00000092200	RPGRIP1	FALSE	FALSE
chr14	21326175	T	A	ENST00000400017	ENSG00000092200	RPGRIP1	FALSE	FALSE
chr14	21326175	T	C	ENST00000400017	ENSG00000092200	RPGRIP1	FALSE	FALSE
chr14	21326175	T	G	ENST00000400017	ENSG00000092200	RPGRIP1	FALSE	FALSE
chr14	21327621	A	C	ENST00000400017	ENSG00000092200	RPGRIP1	TRUE	FALSE
chr14	21327621	A	G	ENST00000400017	ENSG00000092200	RPGRIP1	TRUE	FALSE
chr14	21327621	A	T	ENST00000400017	ENSG00000092200	RPGRIP1	TRUE	FALSE
chr14	21327622	G	A	ENST00000400017	ENSG00000092200	RPGRIP1	TRUE	FALSE
chr14	21327622	G	C	ENST00000400017	ENSG00000092200	RPGRIP1	TRUE	FALSE
chr14	21327622	G	T	ENST00000400017	ENSG00000092200	RPGRIP1	TRUE	FALSE
chr14	21327649	G	T	ENST00000400017	ENSG00000092200	RPGRIP1	TRUE	TRUE
chr14	21327652	A	T	ENST00000400017	ENSG00000092200	RPGRIP1	TRUE	TRUE
chr14	21327661	G	T	ENST00000400017	ENSG00000092200	RPGRIP1	TRUE	TRUE
chr14	21327670	C	T	ENST00000400017	ENSG00000092200	RPGRIP1	TRUE	TRUE
chr14	21327676	C	T	ENST00000400017	ENSG00000092200	RPGRIP1	TRUE	TRUE
chr14	21327686	G	A	ENST00000400017	ENSG00000092200	RPGRIP1	TRUE	TRUE
chr14	21327687	G	A	ENST00000400017	ENSG00000092200	RPGRIP1	TRUE	TRUE
chr14	21327688	A	T	ENST00000400017	ENSG00000092200	RPGRIP1	TRUE	TRUE
chr14	21327699	C	A	ENST00000400017	ENSG00000092200	RPGRIP1	TRUE	TRUE
chr14	21327699	C	G	ENST00000400017	ENSG00000092200	RPGRIP1	TRUE	TRUE
chr14	21327709	G	T	ENST00000400017	ENSG00000092200	RPGRIP1	TRUE	TRUE
chr14	21327721	A	T	ENST00000400017	ENSG00000092200	RPGRIP1	TRUE	TRUE
chr14	21327727	G	T	ENST00000400017	ENSG00000092200	RPGRIP1	TRUE	TRUE
chr14	21327733	C	T	ENST00000400017	ENSG00000092200	RPGRIP1	TRUE	TRUE
chr14	21327739	A	T	ENST00000400017	ENSG00000092200	RPGRIP1	TRUE	TRUE
chr14	21327745	A	T	ENST00000400017	ENSG00000092200	RPGRIP1	TRUE	TRUE
chr14	21327754	A	T	ENST00000400017	ENSG00000092200	RPGRIP1	TRUE	TRUE
chr14	21327764	C	A	ENST00000400017	ENSG00000092200	RPGRIP1	TRUE	TRUE
chr14	21327764	C	G	ENST00000400017	ENSG00000092200	RPGRIP1	TRUE	TRUE
chr14	21327766	A	T	ENST00000400017	ENSG00000092200	RPGRIP1	TRUE	TRUE
chr14	21327773	C	A	ENST00000400017	ENSG00000092200	RPGRIP1	TRUE	TRUE
chr14	21327773	C	G	ENST00000400017	ENSG00000092200	RPGRIP1	TRUE	TRUE
chr14	21327778	G	T	ENST00000400017	ENSG00000092200	RPGRIP1	TRUE	TRUE
chr14	21327781	G	T	ENST00000400017	ENSG00000092200	RPGRIP1	TRUE	TRUE
chr14	21327784	G	T	ENST00000400017	ENSG00000092200	RPGRIP1	TRUE	TRUE
chr14	21327787	A	T	ENST00000400017	ENSG00000092200	RPGRIP1	TRUE	TRUE
chr14	21327794	C	A	ENST00000400017	ENSG00000092200	RPGRIP1	TRUE	TRUE
chr14	21327794	C	G	ENST00000400017	ENSG00000092200	RPGRIP1	TRUE	TRUE
chr14	21327805	C	T	ENST00000400017	ENSG00000092200	RPGRIP1	TRUE	TRUE
chr14	21327808	G	A	ENST00000400017	ENSG00000092200	RPGRIP1	TRUE	FALSE
chr14	21327808	G	C	ENST00000400017	ENSG00000092200	RPGRIP1	TRUE	FALSE
chr14	21327808	G	T	ENST00000400017	ENSG00000092200	RPGRIP1	TRUE	FALSE
chr14	21327809	T	A	ENST00000400017	ENSG00000092200	RPGRIP1	TRUE	FALSE
chr14	21327809	T	C	ENST00000400017	ENSG00000092200	RPGRIP1	TRUE	FALSE
chr14	21327809	T	G	ENST00000400017	ENSG00000092200	RPGRIP1	TRUE	FALSE
chr14	21328422	A	C	ENST00000400017	ENSG00000092200	RPGRIP1	TRUE	FALSE
chr14	21328422	A	G	ENST00000400017	ENSG00000092200	RPGRIP1	TRUE	FALSE
chr14	21328422	A	T	ENST00000400017	ENSG00000092200	RPGRIP1	TRUE	FALSE
chr14	21328423	G	A	ENST00000400017	ENSG00000092200	RPGRIP1	TRUE	FALSE
chr14	21328423	G	C	ENST00000400017	ENSG00000092200	RPGRIP1	TRUE	FALSE
chr14	21328423	G	T	ENST00000400017	ENSG00000092200	RPGRIP1	TRUE	FALSE
chr14	21328427	C	T	ENST00000400017	ENSG00000092200	RPGRIP1	TRUE	TRUE
chr14	21328442	G	T	ENST00000400017	ENSG00000092200	RPGRIP1	TRUE	TRUE
chr14	21328454	G	T	ENST00000400017	ENSG00000092200	RPGRIP1	TRUE	TRUE
chr14	21328463	C	T	ENST00000400017	ENSG00000092200	RPGRIP1	TRUE	TRUE
chr14	21328468	T	A	ENST00000400017	ENSG00000092200	RPGRIP1	TRUE	TRUE
chr14	21328468	T	G	ENST00000400017	ENSG00000092200	RPGRIP1	TRUE	TRUE
chr14	21328469	C	T	ENST00000400017	ENSG00000092200	RPGRIP1	TRUE	TRUE
chr14	21328475	A	T	ENST00000400017	ENSG00000092200	RPGRIP1	TRUE	TRUE
chr14	21328478	A	T	ENST00000400017	ENSG00000092200	RPGRIP1	TRUE	TRUE
chr14	21328481	A	T	ENST00000400017	ENSG00000092200	RPGRIP1	TRUE	TRUE
chr14	21328496	G	T	ENST00000400017	ENSG00000092200	RPGRIP1	TRUE	TRUE
chr14	21328499	G	T	ENST00000400017	ENSG00000092200	RPGRIP1	TRUE	TRUE
chr14	21328502	A	T	ENST00000400017	ENSG00000092200	RPGRIP1	TRUE	TRUE
chr14	21328505	A	T	ENST00000400017	ENSG00000092200	RPGRIP1	TRUE	TRUE
chr14	21328508	G	T	ENST00000400017	ENSG00000092200	RPGRIP1	TRUE	TRUE
chr14	21328511	A	T	ENST00000400017	ENSG00000092200	RPGRIP1	TRUE	TRUE
chr14	21328514	G	T	ENST00000400017	ENSG00000092200	RPGRIP1	TRUE	TRUE
chr14	21328520	C	T	ENST00000400017	ENSG00000092200	RPGRIP1	TRUE	TRUE
chr14	21328534	C	A	ENST00000400017	ENSG00000092200	RPGRIP1	TRUE	TRUE
chr14	21328534	C	G	ENST00000400017	ENSG00000092200	RPGRIP1	TRUE	TRUE
chr14	21328536	C	A	ENST00000400017	ENSG00000092200	RPGRIP1	TRUE	TRUE
chr14	21328536	C	G	ENST00000400017	ENSG00000092200	RPGRIP1	TRUE	TRUE
chr14	21328538	A	T	ENST00000400017	ENSG00000092200	RPGRIP1	TRUE	TRUE
chr14	21328541	A	T	ENST00000400017	ENSG00000092200	RPGRIP1	TRUE	TRUE
chr14	21328544	A	T	ENST00000400017	ENSG00000092200	RPGRIP1	TRUE	TRUE
chr14	21328553	A	T	ENST00000400017	ENSG00000092200	RPGRIP1	TRUE	TRUE
chr14	21328556	A	T	ENST00000400017	ENSG00000092200	RPGRIP1	TRUE	TRUE
chr14	21328568	C	T	ENST00000400017	ENSG00000092200	RPGRIP1	TRUE	TRUE
chr14	21328571	G	T	ENST00000400017	ENSG00000092200	RPGRIP1	TRUE	TRUE
chr14	21328574	A	T	ENST00000400017	ENSG00000092200	RPGRIP1	TRUE	TRUE
chr14	21328580	A	T	ENST00000400017	ENSG00000092200	RPGRIP1	TRUE	TRUE
chr14	21328586	G	T	ENST00000400017	ENSG00000092200	RPGRIP1	TRUE	TRUE
chr14	21328591	T	A	ENST00000400017	ENSG00000092200	RPGRIP1	TRUE	TRUE
chr14	21328591	T	G	ENST00000400017	ENSG00000092200	RPGRIP1	TRUE	TRUE
chr14	21328608	T	A	ENST00000400017	ENSG00000092200	RPGRIP1	TRUE	TRUE
chr14	21328608	T	G	ENST00000400017	ENSG00000092200	RPGRIP1	TRUE	TRUE
chr14	21328613	G	T	ENST00000400017	ENSG00000092200	RPGRIP1	TRUE	TRUE
chr14	21328625	G	T	ENST00000400017	ENSG00000092200	RPGRIP1	TRUE	TRUE
chr14	21328628	G	A	ENST00000400017	ENSG00000092200	RPGRIP1	TRUE	FALSE
chr14	21328628	G	C	ENST00000400017	ENSG00000092200	RPGRIP1	TRUE	FALSE
chr14	21328628	G	T	ENST00000400017	ENSG00000092200	RPGRIP1	TRUE	FALSE
chr14	21328629	T	A	ENST00000400017	ENSG00000092200	RPGRIP1	TRUE	FALSE
chr14	21328629	T	C	ENST00000400017	ENSG00000092200	RPGRIP1	TRUE	FALSE
chr14	21328629	T	G	ENST00000400017	ENSG00000092200	RPGRIP1	TRUE	FALSE
chr14	21330247	A	C	ENST00000400017	ENSG00000092200	RPGRIP1	TRUE	FALSE
chr14	21330247	A	G	ENST00000400017	ENSG00000092200	RPGRIP1	TRUE	FALSE
chr14	21330247	A	T	ENST00000400017	ENSG00000092200	RPGRIP1	TRUE	FALSE
chr14	21330248	G	A	ENST00000400017	ENSG00000092200	RPGRIP1	TRUE	FALSE
chr14	21330248	G	C	ENST00000400017	ENSG00000092200	RPGRIP1	TRUE	FALSE
chr14	21330248	G	T	ENST00000400017	ENSG00000092200	RPGRIP1	TRUE	FALSE
chr14	21330249	C	T	ENST00000400017	ENSG00000092200	RPGRIP1	TRUE	TRUE
chr14	21330260	C	A	ENST00000400017	ENSG00000092200	RPGRIP1	TRUE	TRUE
chr14	21330260	C	G	ENST00000400017	ENSG00000092200	RPGRIP1	TRUE	TRUE
chr14	21330264	G	T	ENST00000400017	ENSG00000092200	RPGRIP1	TRUE	TRUE
chr14	21330268	G	A	ENST00000400017	ENSG00000092200	RPGRIP1	TRUE	TRUE
chr14	21330269	G	A	ENST00000400017	ENSG00000092200	RPGRIP1	TRUE	TRUE
chr14	21330270	A	T	ENST00000400017	ENSG00000092200	RPGRIP1	TRUE	TRUE
chr14	21330277	C	A	ENST00000400017	ENSG00000092200	RPGRIP1	TRUE	TRUE
chr14	21330277	C	G	ENST00000400017	ENSG00000092200	RPGRIP1	TRUE	TRUE
chr14	21330279	G	T	ENST00000400017	ENSG00000092200	RPGRIP1	TRUE	TRUE
chr14	21330309	A	T	ENST00000400017	ENSG00000092200	RPGRIP1	TRUE	TRUE
chr14	21330315	C	T	ENST00000400017	ENSG00000092200	RPGRIP1	TRUE	TRUE
chr14	21330321	G	T	ENST00000400017	ENSG00000092200	RPGRIP1	TRUE	TRUE
chr14	21330324	G	T	ENST00000400017	ENSG00000092200	RPGRIP1	TRUE	TRUE
chr14	21330327	G	T	ENST00000400017	ENSG00000092200	RPGRIP1	TRUE	TRUE
chr14	21330330	G	T	ENST00000400017	ENSG00000092200	RPGRIP1	TRUE	TRUE
chr14	21330340	T	A	ENST00000400017	ENSG00000092200	RPGRIP1	TRUE	TRUE
chr14	21330340	T	G	ENST00000400017	ENSG00000092200	RPGRIP1	TRUE	TRUE
chr14	21330349	C	A	ENST00000400017	ENSG00000092200	RPGRIP1	TRUE	TRUE
chr14	21330349	C	G	ENST00000400017	ENSG00000092200	RPGRIP1	TRUE	TRUE
chr14	21330357	A	T	ENST00000400017	ENSG00000092200	RPGRIP1	TRUE	TRUE
chr14	21330360	C	T	ENST00000400017	ENSG00000092200	RPGRIP1	TRUE	TRUE
chr14	21330363	A	T	ENST00000400017	ENSG00000092200	RPGRIP1	TRUE	TRUE
chr14	21330366	G	T	ENST00000400017	ENSG00000092200	RPGRIP1	TRUE	TRUE
chr14	21330388	G	A	ENST00000400017	ENSG00000092200	RPGRIP1	TRUE	FALSE
chr14	21330388	G	C	ENST00000400017	ENSG00000092200	RPGRIP1	TRUE	FALSE
chr14	21330388	G	T	ENST00000400017	ENSG00000092200	RPGRIP1	TRUE	FALSE
chr14	21330389	T	A	ENST00000400017	ENSG00000092200	RPGRIP1	TRUE	FALSE
chr14	21330389	T	C	ENST00000400017	ENSG00000092200	RPGRIP1	TRUE	FALSE
chr14	21330389	T	G	ENST00000400017	ENSG00000092200	RPGRIP1	TRUE	FALSE
chr14	21334603	A	C	ENST00000400017	ENSG00000092200	RPGRIP1	TRUE	FALSE
chr14	21334603	A	G	ENST00000400017	ENSG00000092200	RPGRIP1	TRUE	FALSE
chr14	21334603	A	T	ENST00000400017	ENSG00000092200	RPGRIP1	TRUE	FALSE
chr14	21334604	G	A	ENST00000400017	ENSG00000092200	RPGRIP1	TRUE	FALSE
chr14	21334604	G	C	ENST00000400017	ENSG00000092200	RPGRIP1	TRUE	FALSE
chr14	21334604	G	T	ENST00000400017	ENSG00000092200	RPGRIP1	TRUE	FALSE
chr14	21334607	A	T	ENST00000400017	ENSG00000092200	RPGRIP1	TRUE	TRUE
chr14	21334610	G	T	ENST00000400017	ENSG00000092200	RPGRIP1	TRUE	TRUE
chr14	21334619	G	T	ENST00000400017	ENSG00000092200	RPGRIP1	TRUE	TRUE
chr14	21334622	C	T	ENST00000400017	ENSG00000092200	RPGRIP1	TRUE	TRUE
chr14	21334631	G	T	ENST00000400017	ENSG00000092200	RPGRIP1	TRUE	TRUE
chr14	21334640	G	T	ENST00000400017	ENSG00000092200	RPGRIP1	TRUE	TRUE
chr14	21334646	C	T	ENST00000400017	ENSG00000092200	RPGRIP1	TRUE	TRUE
chr14	21334688	C	T	ENST00000400017	ENSG00000092200	RPGRIP1	TRUE	TRUE
chr14	21334691	A	T	ENST00000400017	ENSG00000092200	RPGRIP1	TRUE	TRUE
chr14	21334696	T	A	ENST00000400017	ENSG00000092200	RPGRIP1	TRUE	TRUE
chr14	21334696	T	G	ENST00000400017	ENSG00000092200	RPGRIP1	TRUE	TRUE
chr14	21334700	A	T	ENST00000400017	ENSG00000092200	RPGRIP1	TRUE	TRUE
chr14	21334706	G	A	ENST00000400017	ENSG00000092200	RPGRIP1	TRUE	FALSE
chr14	21334706	G	C	ENST00000400017	ENSG00000092200	RPGRIP1	TRUE	FALSE
chr14	21334706	G	T	ENST00000400017	ENSG00000092200	RPGRIP1	TRUE	FALSE
chr14	21334707	T	A	ENST00000400017	ENSG00000092200	RPGRIP1	TRUE	FALSE
chr14	21334707	T	C	ENST00000400017	ENSG00000092200	RPGRIP1	TRUE	FALSE
chr14	21334707	T	G	ENST00000400017	ENSG00000092200	RPGRIP1	TRUE	FALSE
chr14	21343034	A	C	ENST00000400017	ENSG00000092200	RPGRIP1	TRUE	FALSE
chr14	21343034	A	G	ENST00000400017	ENSG00000092200	RPGRIP1	TRUE	FALSE
chr14	21343034	A	T	ENST00000400017	ENSG00000092200	RPGRIP1	TRUE	FALSE
chr14	21343035	G	A	ENST00000400017	ENSG00000092200	RPGRIP1	TRUE	FALSE
chr14	21343035	G	C	ENST00000400017	ENSG00000092200	RPGRIP1	TRUE	FALSE
chr14	21343035	G	T	ENST00000400017	ENSG00000092200	RPGRIP1	TRUE	FALSE
chr14	21343040	C	A	ENST00000400017	ENSG00000092200	RPGRIP1	TRUE	TRUE
chr14	21343040	C	G	ENST00000400017	ENSG00000092200	RPGRIP1	TRUE	TRUE
chr14	21343042	G	T	ENST00000400017	ENSG00000092200	RPGRIP1	TRUE	TRUE
chr14	21343045	A	T	ENST00000400017	ENSG00000092200	RPGRIP1	TRUE	TRUE
chr14	21343053	C	A	ENST00000400017	ENSG00000092200	RPGRIP1	TRUE	TRUE
chr14	21343057	G	T	ENST00000400017	ENSG00000092200	RPGRIP1	TRUE	TRUE
chr14	21343080	C	A	ENST00000400017	ENSG00000092200	RPGRIP1	TRUE	TRUE
chr14	21343080	C	G	ENST00000400017	ENSG00000092200	RPGRIP1	TRUE	TRUE
chr14	21343084	G	T	ENST00000400017	ENSG00000092200	RPGRIP1	TRUE	TRUE
chr14	21343090	G	T	ENST00000400017	ENSG00000092200	RPGRIP1	TRUE	TRUE
chr14	21343105	G	T	ENST00000400017	ENSG00000092200	RPGRIP1	TRUE	TRUE
chr14	21343114	A	T	ENST00000400017	ENSG00000092200	RPGRIP1
chr14	21343117	C	T	ENST00000400017	ENSG00000092200	RPGRIP1	TRUE	TRUE
chr14	21343125	T	A	ENST00000400017	ENSG00000092200	RPGRIP1	TRUE	TRUE
chr14	21343125	T	G	ENST00000400017	ENSG00000092200	RPGRIP1	TRUE	TRUE
chr14	21343129	G	T	ENST00000400017	ENSG00000092200	RPGRIP1	TRUE	TRUE
chr14	21343134	C	A	ENST00000400017	ENSG00000092200	RPGRIP1	TRUE	TRUE
chr14	21343134	C	G	ENST00000400017	ENSG00000092200	RPGRIP1	TRUE	TRUE
chr14	21343135	A	T	ENST00000400017	ENSG00000092200	RPGRIP1	TRUE	TRUE
chr14	21343143	C	A	ENST00000400017	ENSG00000092200	RPGRIP1	TRUE	TRUE
chr14	21343143	C	G	ENST00000400017	ENSG00000092200	RPGRIP1	TRUE	TRUE
chr14	21343154	T	A	ENST00000400017	ENSG00000092200	RPGRIP1	TRUE	TRUE
chr14	21343157	C	A	ENST00000400017	ENSG00000092200	RPGRIP1	TRUE	TRUE
chr14	21343159	G	T	ENST00000400017	ENSG00000092200	RPGRIP1	TRUE	TRUE
chr14	21343165	G	T	ENST00000400017	ENSG00000092200	RPGRIP1	TRUE	TRUE
chr14	21343186	A	T	ENST00000400017	ENSG00000092200	RPGRIP1	TRUE	TRUE
chr14	21343198	G	T	ENST00000400017	ENSG00000092200	RPGRIP1	TRUE	TRUE
chr14	21343201	G	T	ENST00000400017	ENSG00000092200	RPGRIP1	TRUE	TRUE
chr14	21343204	G	T	ENST00000400017	ENSG00000092200	RPGRIP1	TRUE	TRUE
chr14	21343225	A	T	ENST00000400017	ENSG00000092200	RPGRIP1	TRUE	TRUE
chr14	21343229	G	A	ENST00000400017	ENSG00000092200	RPGRIP1	TRUE	FALSE
chr14	21343229	G	C	ENST00000400017	ENSG00000092200	RPGRIP1	TRUE	FALSE
chr14	21343229	G	T	ENST00000400017	ENSG00000092200	RPGRIP1	TRUE	FALSE
chr14	21343230	T	A	ENST00000400017	ENSG00000092200	RPGRIP1	TRUE	FALSE
chr14	21343230	T	C	ENST00000400017	ENSG00000092200	RPGRIP1	TRUE	FALSE
chr14	21343230	T	G	ENST00000400017	ENSG00000092200	RPGRIP1	TRUE	FALSE
chr14	21345111	A	C	ENST00000400017	ENSG00000092200	RPGRIP1	TRUE	FALSE
chr14	21345111	A	G	ENST00000400017	ENSG00000092200	RPGRIP1	TRUE	FALSE
chr14	21345111	A	T	ENST00000400017	ENSG00000092200	RPGRIP1	TRUE	FALSE
chr14	21345112	G	A	ENST00000400017	ENSG00000092200	RPGRIP1	TRUE	FALSE
chr14	21345112	G	C	ENST00000400017	ENSG00000092200	RPGRIP1	TRUE	FALSE
chr14	21345112	G	T	ENST00000400017	ENSG00000092200	RPGRIP1	TRUE	FALSE
chr14	21345130	C	T	ENST00000400017	ENSG00000092200	RPGRIP1	TRUE	TRUE
chr14	21345133	G	T	ENST00000400017	ENSG00000092200	RPGRIP1	TRUE	TRUE
chr14	21345136	C	T	ENST00000400017	ENSG00000092200	RPGRIP1	TRUE	TRUE
chr14	21345139	C	T	ENST00000400017	ENSG00000092200	RPGRIP1	TRUE	TRUE
chr14	21345145	C	T	ENST00000400017	ENSG00000092200	RPGRIP1	TRUE	TRUE
chr14	21345175	G	T	ENST00000400017	ENSG00000092200	RPGRIP1	TRUE	TRUE
chr14	21345178	C	T	ENST00000400017	ENSG00000092200	RPGRIP1	TRUE	TRUE
chr14	21345190	C	T	ENST00000400017	ENSG00000092200	RPGRIP1	TRUE	TRUE
chr14	21345193	G	T	ENST00000400017	ENSG00000092200	RPGRIP1	TRUE	TRUE
chr14	21345198	G	A	ENST00000400017	ENSG00000092200	RPGRIP1	TRUE	FALSE
chr14	21345198	G	C	ENST00000400017	ENSG00000092200	RPGRIP1	TRUE	FALSE
chr14	21345198	G	T	ENST00000400017	ENSG00000092200	RPGRIP1	TRUE	FALSE
chr14	21345199	T	A	ENST00000400017	ENSG00000092200	RPGRIP1	TRUE	FALSE
chr14	21345199	T	C	ENST00000400017	ENSG00000092200	RPGRIP1	TRUE	FALSE
chr14	21345199	T	G	ENST00000400017	ENSG00000092200	RPGRIP1	TRUE	FALSE
chr14	21348170	A	C	ENST00000400017	ENSG00000092200	RPGRIP1	TRUE	FALSE
chr14	21348170	A	G	ENST00000400017	ENSG00000092200	RPGRIP1	TRUE	FALSE
chr14	21348170	A	T	ENST00000400017	ENSG00000092200	RPGRIP1	TRUE	FALSE
chr14	21348171	G	A	ENST00000400017	ENSG00000092200	RPGRIP1	TRUE	FALSE
chr14	21348171	G	C	ENST00000400017	ENSG00000092200	RPGRIP1	TRUE	FALSE
chr14	21348171	G	T	ENST00000400017	ENSG00000092200	RPGRIP1	TRUE	FALSE
chr14	21348174	T	A	ENST00000400017	ENSG00000092200	RPGRIP1	TRUE	TRUE
chr14	21348174	T	G	ENST00000400017	ENSG00000092200	RPGRIP1	TRUE	TRUE
chr14	21348176	A	T	ENST00000400017	ENSG00000092200	RPGRIP1	TRUE	TRUE
chr14	21348206	G	T	ENST00000400017	ENSG00000092200	RPGRIP1	TRUE	TRUE
chr14	21348209	G	T	ENST00000400017	ENSG00000092200	RPGRIP1	TRUE	TRUE
chr14	21348212	A	T	ENST00000400017	ENSG00000092200	RPGRIP1	TRUE	TRUE
chr14	21348215	A	T	ENST00000400017	ENSG00000092200	RPGRIP1	TRUE	TRUE
chr14	21348218	G	T	ENST00000400017	ENSG00000092200	RPGRIP1	TRUE	TRUE
chr14	21348223	T	A	ENST00000400017	ENSG00000092200	RPGRIP1	TRUE	TRUE
chr14	21348224	G	T	ENST00000400017	ENSG00000092200	RPGRIP1	TRUE	TRUE
chr14	21348227	G	T	ENST00000400017	ENSG00000092200	RPGRIP1	TRUE	TRUE
chr14	21348233	G	T	ENST00000400017	ENSG00000092200	RPGRIP1	TRUE	TRUE
chr14	21348238	T	A	ENST00000400017	ENSG00000092200	RPGRIP1	TRUE	TRUE
chr14	21348238	T	G	ENST00000400017	ENSG00000092200	RPGRIP1	TRUE	TRUE
chr14	21348244	T	A	ENST00000400017	ENSG00000092200	RPGRIP1	TRUE	TRUE
chr14	21348244	T	G	ENST00000400017	ENSG00000092200	RPGRIP1	TRUE	TRUE
chr14	21348248	C	T	ENST00000400017	ENSG00000092200	RPGRIP1	TRUE	TRUE
chr14	21348255	G	A	ENST00000400017	ENSG00000092200	RPGRIP1	FALSE	FALSE
chr14	21348256	G	A	ENST00000400017	ENSG00000092200	RPGRIP1	FALSE	FALSE
chr14	21348257	C	T	ENST00000400017	ENSG00000092200	RPGRIP1	FALSE	FALSE
chr14	21348266	G	T	ENST00000400017	ENSG00000092200	RPGRIP1	FALSE	FALSE
chr14	21348270	C	A	ENST00000400017	ENSG00000092200	RPGRIP1	FALSE	FALSE
chr14	21348270	C	G	ENST00000400017	ENSG00000092200	RPGRIP1	FALSE	FALSE
chr14	21348272	G	T	ENST00000400017	ENSG00000092200	RPGRIP1	FALSE	FALSE
chr14	21348275	A	T	ENST00000400017	ENSG00000092200	RPGRIP1	FALSE	FALSE
chr14	21348287	G	T	ENST00000400017	ENSG00000092200	RPGRIP1	FALSE	FALSE
chr14	21348290	C	T	ENST00000400017	ENSG00000092200	RPGRIP1	FALSE	FALSE
chr14	21348293	G	T	ENST00000400017	ENSG00000092200	RPGRIP1	FALSE	FALSE
chr14	21348303	G	A	ENST00000400017	ENSG00000092200	RPGRIP1	TRUE	FALSE
chr14	21348303	G	C	ENST00000400017	ENSG00000092200	RPGRIP1	TRUE	FALSE
chr14	21348303	G	T	ENST00000400017	ENSG00000092200	RPGRIP1	TRUE	FALSE
chr14	21348304	T	A	ENST00000400017	ENSG00000092200	RPGRIP1	TRUE	FALSE
chr14	21348304	T	C	ENST00000400017	ENSG00000092200	RPGRIP1	TRUE	FALSE
chr14	21348304	T	G	ENST00000400017	ENSG00000092200	RPGRIP1	TRUE	FALSE
chr14	21351102	A	C	ENST00000400017	ENSG00000092200	RPGRIP1	TRUE	FALSE
chr14	21351102	A	G	ENST00000400017	ENSG00000092200	RPGRIP1	TRUE	FALSE
chr14	21351102	A	T	ENST00000400017	ENSG00000092200	RPGRIP1	TRUE	FALSE
chr14	21351103	G	A	ENST00000400017	ENSG00000092200	RPGRIP1	TRUE	FALSE
chr14	21351103	G	C	ENST00000400017	ENSG00000092200	RPGRIP1	TRUE	FALSE
chr14	21351103	G	T	ENST00000400017	ENSG00000092200	RPGRIP1	TRUE	FALSE
chr14	21351115	G	T	ENST00000400017	ENSG00000092200	RPGRIP1	FALSE	FALSE
chr14	21351136	G	T	ENST00000400017	ENSG00000092200	RPGRIP1	FALSE	FALSE
chr14	21351145	A	T	ENST00000400017	ENSG00000092200	RPGRIP1	FALSE	FALSE
chr14	21351157	C	T	ENST00000400017	ENSG00000092200	RPGRIP1	FALSE	FALSE
chr14	21351186	C	A	ENST00000400017	ENSG00000092200	RPGRIP1	FALSE	FALSE
chr14	21351186	C	G	ENST00000400017	ENSG00000092200	RPGRIP1	FALSE	FALSE
chr14	21351187	A	T	ENST00000400017	ENSG00000092200	RPGRIP1	FALSE	FALSE
chr14	21351190	G	T	ENST00000400017	ENSG00000092200	RPGRIP1	FALSE	FALSE
chr14	21351199	G	T	ENST00000400017	ENSG00000092200	RPGRIP1	FALSE	FALSE
chr14	21351206	T	A	ENST00000400017	ENSG00000092200	RPGRIP1	FALSE	FALSE
chr14	21351212	C	A	ENST00000400017	ENSG00000092200	RPGRIP1	FALSE	FALSE
chr14	21351212	C	G	ENST00000400017	ENSG00000092200	RPGRIP1	FALSE	FALSE
chr14	21352678	T	A	ENST00000216297	ENSG00000092201	SUPT16H	FALSE	FALSE
chr14	21352684	T	A	ENST00000216297	ENSG00000092201	SUPT16H	FALSE	FALSE
chr14	21352687	T	A	ENST00000216297	ENSG00000092201	SUPT16H	FALSE	FALSE
chr14	21352690	T	A	ENST00000216297	ENSG00000092201	SUPT16H	FALSE	FALSE
chr14	21352711	T	A	ENST00000216297	ENSG00000092201	SUPT16H	FALSE	FALSE
chr14	21352737	G	T	ENST00000216297	ENSG00000092201	SUPT16H	FALSE	FALSE
chr14	21352756	T	A	ENST00000216297	ENSG00000092201	SUPT16H	FALSE	FALSE
chr14	21352762	T	A	ENST00000216297	ENSG00000092201	SUPT16H	FALSE	FALSE
chr14	21352777	G	A	ENST00000216297	ENSG00000092201	SUPT16H	FALSE	FALSE
chr14	21352783	G	A	ENST00000216297	ENSG00000092201	SUPT16H	FALSE	FALSE
chr14	21352786	C	A	ENST00000216297	ENSG00000092201	SUPT16H	FALSE	FALSE
chr14	21352789	C	A	ENST00000216297	ENSG00000092201	SUPT16H	FALSE	FALSE
chr14	21352792	C	A	ENST00000216297	ENSG00000092201	SUPT16H	FALSE	FALSE
chr14	21352795	C	A	ENST00000216297	ENSG00000092201	SUPT16H	FALSE	FALSE
chr14	21352798	C	A	ENST00000216297	ENSG00000092201	SUPT16H	FALSE	FALSE
chr14	21352799	G	C	ENST00000216297	ENSG00000092201	SUPT16H	FALSE	FALSE
chr14	21352799	G	T	ENST00000216297	ENSG00000092201	SUPT16H	FALSE	FALSE
chr14	21352810	C	A	ENST00000216297	ENSG00000092201	SUPT16H	FALSE	FALSE
chr14	21352813	G	A	ENST00000216297	ENSG00000092201	SUPT16H	FALSE	FALSE
chr14	21352819	C	A	ENST00000216297	ENSG00000092201	SUPT16H	TRUE	TRUE
chr14	21352819	C	G	ENST00000216297	ENSG00000092201	SUPT16H	TRUE	TRUE
chr14	21352819	C	T	ENST00000216297	ENSG00000092201	SUPT16H	TRUE	TRUE
chr14	21352820	T	A	ENST00000216297	ENSG00000092201	SUPT16H	TRUE	TRUE
chr14	21352820	T	C	ENST00000216297	ENSG00000092201	SUPT16H	TRUE	TRUE
chr14	21352820	T	G	ENST00000216297	ENSG00000092201	SUPT16H	TRUE	TRUE
chr14	21353486	A	C	ENST00000216297	ENSG00000092201	SUPT16H	TRUE	FALSE
chr14	21353486	A	G	ENST00000216297	ENSG00000092201	SUPT16H	TRUE	FALSE
chr14	21353486	A	T	ENST00000216297	ENSG00000092201	SUPT16H	TRUE	FALSE
chr14	21353487	C	A	ENST00000216297	ENSG00000092201	SUPT16H	TRUE	FALSE
chr14	21353487	C	G	ENST00000216297	ENSG00000092201	SUPT16H	TRUE	FALSE
chr14	21353487	C	T	ENST00000216297	ENSG00000092201	SUPT16H	TRUE	FALSE
chr14	21353491	T	A	ENST00000216297	ENSG00000092201	SUPT16H	FALSE	FALSE
chr14	21353494	G	A	ENST00000216297	ENSG00000092201	SUPT16H	FALSE	FALSE
chr14	21353500	C	A	ENST00000216297	ENSG00000092201	SUPT16H	FALSE	FALSE
chr14	21353503	C	A	ENST00000216297	ENSG00000092201	SUPT16H	FALSE	FALSE
chr14	21353506	C	A	ENST00000216297	ENSG00000092201	SUPT16H	FALSE	FALSE
chr14	21353512	C	A	ENST00000216297	ENSG00000092201	SUPT16H	FALSE	FALSE
chr14	21353516	C	T	ENST00000216297	ENSG00000092201	SUPT16H	FALSE	FALSE
chr14	21353517	C	T	ENST00000216297	ENSG00000092201	SUPT16H	FALSE	FALSE
chr14	21353524	T	A	ENST00000216297	ENSG00000092201	SUPT16H	FALSE	FALSE
chr14	21353527	C	A	ENST00000216297	ENSG00000092201	SUPT16H	FALSE	FALSE
chr14	21353533	C	A	ENST00000216297	ENSG00000092201	SUPT16H	FALSE	FALSE
chr14	21353536	C	A	ENST00000216297	ENSG00000092201	SUPT16H	FALSE	FALSE
chr14	21353539	C	A	ENST00000216297	ENSG00000092201	SUPT16H	TRUE	TRUE
chr14	21353547	A	T	ENST00000216297	ENSG00000092201	SUPT16H	TRUE	TRUE
chr14	21353550	G	C	ENST00000216297	ENSG00000092201	SUPT16H	TRUE	TRUE
chr14	21353550	G	T	ENST00000216297	ENSG00000092201	SUPT16H	TRUE	TRUE
chr14	21353554	C	A	ENST00000216297	ENSG00000092201	SUPT16H	TRUE	TRUE
chr14	21353557	T	A	ENST00000216297	ENSG00000092201	SUPT16H	TRUE	TRUE
chr14	21353561	A	C	ENST00000216297	ENSG00000092201	SUPT16H	TRUE	TRUE
chr14	21353561	A	T	ENST00000216297	ENSG00000092201	SUPT16H	TRUE	TRUE
chr14	21353566	C	A	ENST00000216297	ENSG00000092201	SUPT16H	TRUE	TRUE
chr14	21353566	C	G	ENST00000216297	ENSG00000092201	SUPT16H	TRUE	TRUE
chr14	21353566	C	T	ENST00000216297	ENSG00000092201	SUPT16H	TRUE	TRUE
chr14	21353567	T	A	ENST00000216297	ENSG00000092201	SUPT16H	TRUE	TRUE
chr14	21353567	T	C	ENST00000216297	ENSG00000092201	SUPT16H	TRUE	TRUE
chr14	21353567	T	G	ENST00000216297	ENSG00000092201	SUPT16H	TRUE	TRUE
chr14	21353701	A	C	ENST00000216297	ENSG00000092201	SUPT16H	TRUE	FALSE
chr14	21353701	A	G	ENST00000216297	ENSG00000092201	SUPT16H	TRUE	FALSE
chr14	21353701	A	T	ENST00000216297	ENSG00000092201	SUPT16H	TRUE	TRUE
chr14	21353702	C	A	ENST00000216297	ENSG00000092201	SUPT16H	TRUE	TRUE
chr14	21353702	C	G	ENST00000216297	ENSG00000092201	SUPT16H	TRUE	TRUE
chr14	21353702	C	T	ENST00000216297	ENSG00000092201	SUPT16H	TRUE	TRUE
chr14	21353705	G	C	ENST00000216297	ENSG00000092201	SUPT16H	TRUE	TRUE
chr14	21353705	G	T	ENST00000216297	ENSG00000092201	SUPT16H	TRUE	TRUE
chr14	21353709	C	A	ENST00000216297	ENSG00000092201	SUPT16H	TRUE	TRUE
chr14	21353712	C	A	ENST00000216297	ENSG00000092201	SUPT16H	TRUE	TRUE
chr14	21353718	C	A	ENST00000216297	ENSG00000092201	SUPT16H	TRUE	TRUE
chr14	21353720	G	C	ENST00000216297	ENSG00000092201	SUPT16H	TRUE	TRUE
chr14	21353720	G	T	ENST00000216297	ENSG00000092201	SUPT16H	TRUE	TRUE
chr14	21353723	G	C	ENST00000216297	ENSG00000092201	SUPT16H	TRUE	TRUE
chr14	21353723	G	T	ENST00000216297	ENSG00000092201	SUPT16H	TRUE	TRUE
chr14	21353725	A	C	ENST00000216297	ENSG00000092201	SUPT16H	TRUE	TRUE
chr14	21353725	A	T	ENST00000216297	ENSG00000092201	SUPT16H	TRUE	TRUE
chr14	21353733	C	A	ENST00000216297	ENSG00000092201	SUPT16H	TRUE	TRUE
chr14	21353745	C	A	ENST00000216297	ENSG00000092201	SUPT16H	TRUE	TRUE
chr14	21353748	C	A	ENST00000216297	ENSG00000092201	SUPT16H	TRUE	TRUE
chr14	21353751	C	A	ENST00000216297	ENSG00000092201	SUPT16H	TRUE	TRUE
chr14	21353754	C	A	ENST00000216297	ENSG00000092201	SUPT16H	TRUE	TRUE
chr14	21353757	C	A	ENST00000216297	ENSG00000092201	SUPT16H	TRUE	TRUE
chr14	21353758	A	C	ENST00000216297	ENSG00000092201	SUPT16H	TRUE	TRUE
chr14	21353758	A	T	ENST00000216297	ENSG00000092201	SUPT16H	TRUE	TRUE
chr14	21353769	C	A	ENST00000216297	ENSG00000092201	SUPT16H	TRUE	TRUE
chr14	21353771	G	C	ENST00000216297	ENSG00000092201	SUPT16H	TRUE	TRUE
chr14	21353771	G	T	ENST00000216297	ENSG00000092201	SUPT16H	TRUE	TRUE
chr14	21353787	C	A	ENST00000216297	ENSG00000092201	SUPT16H	TRUE	TRUE
chr14	21353793	C	A	ENST00000216297	ENSG00000092201	SUPT16H	TRUE	TRUE
chr14	21353799	C	A	ENST00000216297	ENSG00000092201	SUPT16H	TRUE	TRUE
chr14	21353805	C	A	ENST00000216297	ENSG00000092201	SUPT16H	TRUE	TRUE
chr14	21353807	G	C	ENST00000216297	ENSG00000092201	SUPT16H	TRUE	TRUE
chr14	21353807	G	T	ENST00000216297	ENSG00000092201	SUPT16H	TRUE	TRUE
chr14	21353817	C	A	ENST00000216297	ENSG00000092201	SUPT16H	TRUE	TRUE
chr14	21353820	C	A	ENST00000216297	ENSG00000092201	SUPT16H	TRUE	TRUE
chr14	21353833	C	A	ENST00000216297	ENSG00000092201	SUPT16H	TRUE	FALSE
chr14	21353833	C	G	ENST00000216297	ENSG00000092201	SUPT16H	TRUE	FALSE
chr14	21353833	C	T	ENST00000216297	ENSG00000092201	SUPT16H	TRUE	FALSE
chr14	21353834	T	A	ENST00000216297	ENSG00000092201	SUPT16H	TRUE	FALSE
chr14	21353834	T	C	ENST00000216297	ENSG00000092201	SUPT16H	TRUE	FALSE
chr14	21353834	T	G	ENST00000216297	ENSG00000092201	SUPT16H	TRUE	FALSE
chr14	21354409	A	C	ENST00000216297	ENSG00000092201	SUPT16H	TRUE	FALSE
chr14	21354409	A	G	ENST00000216297	ENSG00000092201	SUPT16H	TRUE	FALSE
chr14	21354409	A	T	ENST00000216297	ENSG00000092201	SUPT16H	TRUE	FALSE
chr14	21354410	C	A	ENST00000216297	ENSG00000092201	SUPT16H	TRUE	FALSE
chr14	21354410	C	G	ENST00000216297	ENSG00000092201	SUPT16H	TRUE	FALSE
chr14	21354410	C	T	ENST00000216297	ENSG00000092201	SUPT16H	TRUE	FALSE
chr14	21354413	C	A	ENST00000216297	ENSG00000092201	SUPT16H	TRUE	TRUE
chr14	21354419	C	A	ENST00000216297	ENSG00000092201	SUPT16H	TRUE	TRUE
chr14	21354425	C	A	ENST00000216297	ENSG00000092201	SUPT16H	TRUE	TRUE
chr14	21354435	C	T	ENST00000216297	ENSG00000092201	SUPT16H	TRUE	TRUE
chr14	21354436	C	T	ENST00000216297	ENSG00000092201	SUPT16H	TRUE	TRUE
chr14	21354446	G	A	ENST00000216297	ENSG00000092201	SUPT16H	TRUE	TRUE
chr14	21354449	C	A	ENST00000216297	ENSG00000092201	SUPT16H	TRUE	TRUE
chr14	21354461	C	A	ENST00000216297	ENSG00000092201	SUPT16H	TRUE	TRUE
chr14	21354482	T	A	ENST00000216297	ENSG00000092201	SUPT16H	TRUE	TRUE
chr14	21354491	T	A	ENST00000216297	ENSG00000092201	SUPT16H	TRUE	TRUE
chr14	21354495	C	T	ENST00000216297	ENSG00000092201	SUPT16H	TRUE	TRUE
chr14	21354496	C	T	ENST00000216297	ENSG00000092201	SUPT16H	TRUE	TRUE
chr14	21354509	G	A	ENST00000216297	ENSG00000092201	SUPT16H	TRUE	TRUE
chr14	21354515	C	A	ENST00000216297	ENSG00000092201	SUPT16H	TRUE	TRUE
chr14	21354518	C	A	ENST00000216297	ENSG00000092201	SUPT16H	TRUE	TRUE
chr14	21354522	G	C	ENST00000216297	ENSG00000092201	SUPT16H	TRUE	TRUE
chr14	21354522	G	T	ENST00000216297	ENSG00000092201	SUPT16H	TRUE	TRUE
chr14	21354527	T	A	ENST00000216297	ENSG00000092201	SUPT16H	TRUE	TRUE
chr14	21354534	G	T	ENST00000216297	ENSG00000092201	SUPT16H	TRUE	TRUE
chr14	21354541	C	A	ENST00000216297	ENSG00000092201	SUPT16H	TRUE	FALSE
chr14	21354541	C	G	ENST00000216297	ENSG00000092201	SUPT16H	TRUE	FALSE
chr14	21354541	C	T	ENST00000216297	ENSG00000092201	SUPT16H	TRUE	FALSE
chr14	21354542	T	A	ENST00000216297	ENSG00000092201	SUPT16H	TRUE	FALSE
chr14	21354542	T	C	ENST00000216297	ENSG00000092201	SUPT16H	TRUE	FALSE
chr14	21354542	T	G	ENST00000216297	ENSG00000092201	SUPT16H	TRUE	FALSE
chr14	21357195	A	C	ENST00000216297	ENSG00000092201	SUPT16H	TRUE	TRUE
chr14	21357195	A	G	ENST00000216297	ENSG00000092201	SUPT16H	TRUE	FALSE
chr14	21357195	A	T	ENST00000216297	ENSG00000092201	SUPT16H	TRUE	FALSE
chr14	21357196	C	A	ENST00000216297	ENSG00000092201	SUPT16H	TRUE	TRUE
chr14	21357196	C	G	ENST00000216297	ENSG00000092201	SUPT16H	TRUE	TRUE
chr14	21357196	C	T	ENST00000216297	ENSG00000092201	SUPT16H	TRUE	FALSE
chr14	21357200	A	T	ENST00000216297	ENSG00000092201	SUPT16H	TRUE	TRUE
chr14	21357202	C	T	ENST00000216297	ENSG00000092201	SUPT16H	TRUE	TRUE
chr14	21357203	C	T	ENST00000216297	ENSG00000092201	SUPT16H	TRUE	TRUE
chr14	21357207	C	A	ENST00000216297	ENSG00000092201	SUPT16H	TRUE	TRUE
chr14	21357210	T	A	ENST00000216297	ENSG00000092201	SUPT16H	TRUE	TRUE
chr14	21357258	T	A	ENST00000216297	ENSG00000092201	SUPT16H	TRUE	TRUE
chr14	21357261	T	A	ENST00000216297	ENSG00000092201	SUPT16H	TRUE	TRUE
chr14	21357265	G	C	ENST00000216297	ENSG00000092201	SUPT16H	TRUE	TRUE
chr14	21357265	G	T	ENST00000216297	ENSG00000092201	SUPT16H	TRUE	TRUE
chr14	21357273	T	A	ENST00000216297	ENSG00000092201	SUPT16H	TRUE	TRUE
chr14	21357274	G	C	ENST00000216297	ENSG00000092201	SUPT16H	TRUE	TRUE
chr14	21357274	G	T	ENST00000216297	ENSG00000092201	SUPT16H	TRUE	TRUE
chr14	21357300	T	A	ENST00000216297	ENSG00000092201	SUPT16H	TRUE	TRUE
chr14	21357312	G	A	ENST00000216297	ENSG00000092201	SUPT16H	TRUE	TRUE
chr14	21357321	C	A	ENST00000216297	ENSG00000092201	SUPT16H	TRUE	TRUE
chr14	21357336	C	A	ENST00000216297	ENSG00000092201	SUPT16H	TRUE	TRUE
chr14	21357342	C	A	ENST00000216297	ENSG00000092201	SUPT16H	TRUE	TRUE
chr14	21357347	A	T	ENST00000216297	ENSG00000092201	SUPT16H	TRUE	TRUE
chr14	21357367	C	A	ENST00000216297	ENSG00000092201	SUPT16H	TRUE	TRUE
chr14	21357367	C	G	ENST00000216297	ENSG00000092201	SUPT16H	TRUE	TRUE
chr14	21357367	C	T	ENST00000216297	ENSG00000092201	SUPT16H	TRUE	TRUE
chr14	21357368	T	A	ENST00000216297	ENSG00000092201	SUPT16H	TRUE	TRUE
chr14	21357368	T	C	ENST00000216297	ENSG00000092201	SUPT16H	TRUE	TRUE
chr14	21357368	T	G	ENST00000216297	ENSG00000092201	SUPT16H	TRUE	TRUE
chr14	21357925	A	C	ENST00000216297	ENSG00000092201	SUPT16H	TRUE	FALSE
chr14	21357925	A	G	ENST00000216297	ENSG00000092201	SUPT16H	TRUE	FALSE
chr14	21357925	A	T	ENST00000216297	ENSG00000092201	SUPT16H	TRUE	FALSE
chr14	21357926	C	A	ENST00000216297	ENSG00000092201	SUPT16H	TRUE	FALSE
chr14	21357926	C	G	ENST00000216297	ENSG00000092201	SUPT16H	TRUE	FALSE
chr14	21357926	C	T	ENST00000216297	ENSG00000092201	SUPT16H	TRUE	FALSE
chr14	21357927	C	T	ENST00000216297	ENSG00000092201	SUPT16H	TRUE	TRUE
chr14	21357928	C	T	ENST00000216297	ENSG00000092201	SUPT16H	TRUE	TRUE
chr14	21357932	C	A	ENST00000216297	ENSG00000092201	SUPT16H	TRUE	TRUE
chr14	21357965	G	A	ENST00000216297	ENSG00000092201	SUPT16H	TRUE	TRUE
chr14	21357972	G	T	ENST00000216297	ENSG00000092201	SUPT16H	TRUE	TRUE
chr14	21357984	A	C	ENST00000216297	ENSG00000092201	SUPT16H	TRUE	TRUE
chr14	21357984	A	T	ENST00000216297	ENSG00000092201	SUPT16H	TRUE	TRUE
chr14	21357995	C	A	ENST00000216297	ENSG00000092201	SUPT16H	TRUE	TRUE
chr14	21358003	C	A	ENST00000216297	ENSG00000092201	SUPT16H	TRUE	FALSE
chr14	21358003	C	G	ENST00000216297	ENSG00000092201	SUPT16H	TRUE	FALSE
chr14	21358003	C	T	ENST00000216297	ENSG00000092201	SUPT16H	TRUE	FALSE
chr14	21358004	T	A	ENST00000216297	ENSG00000092201	SUPT16H	TRUE	FALSE
chr14	21358004	T	C	ENST00000216297	ENSG00000092201	SUPT16H	TRUE	FALSE
chr14	21358004	T	G	ENST00000216297	ENSG00000092201	SUPT16H	TRUE	FALSE
chr14	21358313	A	C	ENST00000216297	ENSG00000092201	SUPT16H	TRUE	FALSE
chr14	21358313	A	G	ENST00000216297	ENSG00000092201	SUPT16H	TRUE	FALSE
chr14	21358313	A	T	ENST00000216297	ENSG00000092201	SUPT16H	TRUE	FALSE
chr14	21358314	C	A	ENST00000216297	ENSG00000092201	SUPT16H	TRUE	FALSE
chr14	21358314	C	G	ENST00000216297	ENSG00000092201	SUPT16H	TRUE	FALSE
chr14	21358314	C	T	ENST00000216297	ENSG00000092201	SUPT16H	TRUE	FALSE
chr14	21358316	C	A	ENST00000216297	ENSG00000092201	SUPT16H	TRUE	TRUE
chr14	21358318	A	T	ENST00000216297	ENSG00000092201	SUPT16H	TRUE	TRUE
chr14	21358337	C	A	ENST00000216297	ENSG00000092201	SUPT16H	TRUE	TRUE
chr14	21358343	C	A	ENST00000216297	ENSG00000092201	SUPT16H	TRUE	TRUE
chr14	21358349	C	A	ENST00000216297	ENSG00000092201	SUPT16H	TRUE	TRUE
chr14	21358352	C	A	ENST00000216297	ENSG00000092201	SUPT16H	TRUE	TRUE
chr14	21358355	T	A	ENST00000216297	ENSG00000092201	SUPT16H	TRUE	TRUE
chr14	21358367	C	A	ENST00000216297	ENSG00000092201	SUPT16H	TRUE	TRUE
chr14	21358373	T	A	ENST00000216297	ENSG00000092201	SUPT16H	TRUE	TRUE
chr14	21358376	C	A	ENST00000216297	ENSG00000092201	SUPT16H	TRUE	TRUE
chr14	21358388	T	A	ENST00000216297	ENSG00000092201	SUPT16H	TRUE	TRUE
chr14	21358400	T	A	ENST00000216297	ENSG00000092201	SUPT16H	TRUE	TRUE
chr14	21358406	T	A	ENST00000216297	ENSG00000092201	SUPT16H	TRUE	TRUE
chr14	21358418	C	A	ENST00000216297	ENSG00000092201	SUPT16H	TRUE	TRUE
chr14	21358421	G	A	ENST00000216297	ENSG00000092201	SUPT16H	TRUE	TRUE
chr14	21358424	C	A	ENST00000216297	ENSG00000092201	SUPT16H	TRUE	TRUE
chr14	21358428	C	A	ENST00000216297	ENSG00000092201	SUPT16H	TRUE	FALSE
chr14	21358428	C	G	ENST00000216297	ENSG00000092201	SUPT16H	TRUE	FALSE
chr14	21358428	C	T	ENST00000216297	ENSG00000092201	SUPT16H	TRUE	FALSE
chr14	21358429	T	A	ENST00000216297	ENSG00000092201	SUPT16H	TRUE	FALSE
chr14	21358429	T	C	ENST00000216297	ENSG00000092201	SUPT16H	TRUE	FALSE
chr14	21358429	T	G	ENST00000216297	ENSG00000092201	SUPT16H	TRUE	FALSE
chr14	21359482	A	C	ENST00000216297	ENSG00000092201	SUPT16H	TRUE	FALSE
chr14	21359482	A	G	ENST00000216297	ENSG00000092201	SUPT16H	TRUE	FALSE
chr14	21359482	A	T	ENST00000216297	ENSG00000092201	SUPT16H	TRUE	FALSE
chr14	21359483	C	A	ENST00000216297	ENSG00000092201	SUPT16H	TRUE	FALSE
chr14	21359483	C	G	ENST00000216297	ENSG00000092201	SUPT16H	TRUE	FALSE
chr14	21359483	C	T	ENST00000216297	ENSG00000092201	SUPT16H	TRUE	FALSE
chr14	21359486	G	A	ENST00000216297	ENSG00000092201	SUPT16H	TRUE	TRUE
chr14	21359489	C	A	ENST00000216297	ENSG00000092201	SUPT16H	TRUE	TRUE
chr14	21359493	A	C	ENST00000216297	ENSG00000092201	SUPT16H	TRUE	TRUE
chr14	21359493	A	T	ENST00000216297	ENSG00000092201	SUPT16H	TRUE	TRUE
chr14	21359507	G	A	ENST00000216297	ENSG00000092201	SUPT16H	TRUE	TRUE
chr14	21359522	G	A	ENST00000216297	ENSG00000092201	SUPT16H	TRUE	TRUE
chr14	21359528	T	A	ENST00000216297	ENSG00000092201	SUPT16H	TRUE	TRUE
chr14	21359533	A	T	ENST00000216297	ENSG00000092201	SUPT16H	TRUE	TRUE
chr14	21359549	C	A	ENST00000216297	ENSG00000092201	SUPT16H	TRUE	TRUE
chr14	21359552	C	A	ENST00000216297	ENSG00000092201	SUPT16H	TRUE	TRUE
chr14	21359558	C	A	ENST00000216297	ENSG00000092201	SUPT16H	TRUE	TRUE
chr14	21359562	G	C	ENST00000216297	ENSG00000092201	SUPT16H	TRUE	TRUE
chr14	21359562	G	T	ENST00000216297	ENSG00000092201	SUPT16H	TRUE	TRUE
chr14	21359570	G	A	ENST00000216297	ENSG00000092201	SUPT16H	TRUE	TRUE
chr14	21359588	T	A	ENST00000216297	ENSG00000092201	SUPT16H	TRUE	TRUE
chr14	21359591	T	A	ENST00000216297	ENSG00000092201	SUPT16H	TRUE	TRUE
chr14	21359610	C	A	ENST00000216297	ENSG00000092201	SUPT16H	TRUE	FALSE
chr14	21359610	C	G	ENST00000216297	ENSG00000092201	SUPT16H	TRUE	FALSE
chr14	21359610	C	T	ENST00000216297	ENSG00000092201	SUPT16H	TRUE	FALSE
chr14	21359611	T	A	ENST00000216297	ENSG00000092201	SUPT16H	TRUE	FALSE
chr14	21359611	T	C	ENST00000216297	ENSG00000092201	SUPT16H	TRUE	FALSE
chr14	21359611	T	G	ENST00000216297	ENSG00000092201	SUPT16H	TRUE	FALSE
chr14	21360413	A	C	ENST00000216297	ENSG00000092201	SUPT16H	TRUE	FALSE
chr14	21360413	A	G	ENST00000216297	ENSG00000092201	SUPT16H	TRUE	FALSE
chr14	21360413	A	T	ENST00000216297	ENSG00000092201	SUPT16H	TRUE	FALSE
chr14	21360414	C	A	ENST00000216297	ENSG00000092201	SUPT16H	TRUE	FALSE
chr14	21360414	C	G	ENST00000216297	ENSG00000092201	SUPT16H	TRUE	FALSE
chr14	21360414	C	T	ENST00000216297	ENSG00000092201	SUPT16H	TRUE	FALSE
chr14	21360417	T	A	ENST00000216297	ENSG00000092201	SUPT16H	TRUE	TRUE
chr14	21360431	A	T	ENST00000216297	ENSG00000092201	SUPT16H	TRUE	TRUE
chr14	21360447	C	A	ENST00000216297	ENSG00000092201	SUPT16H	TRUE	TRUE
chr14	21360450	C	A	ENST00000216297	ENSG00000092201	SUPT16H	TRUE	TRUE
chr14	21360454	A	T	ENST00000216297	ENSG00000092201	SUPT16H	TRUE	TRUE
chr14	21360462	G	A	ENST00000216297	ENSG00000092201	SUPT16H	TRUE	TRUE
chr14	21360467	A	T	ENST00000216297	ENSG00000092201	SUPT16H	TRUE	TRUE
chr14	21360477	T	A	ENST00000216297	ENSG00000092201	SUPT16H	TRUE	TRUE
chr14	21360487	G	C	ENST00000216297	ENSG00000092201	SUPT16H	TRUE	TRUE
chr14	21360487	G	T	ENST00000216297	ENSG00000092201	SUPT16H	TRUE	TRUE
chr14	21360491	A	T	ENST00000216297	ENSG00000092201	SUPT16H	TRUE	TRUE
chr14	21360504	T	A	ENST00000216297	ENSG00000092201	SUPT16H	TRUE	TRUE
chr14	21360510	C	A	ENST00000216297	ENSG00000092201	SUPT16H	TRUE	TRUE
chr14	21360513	G	A	ENST00000216297	ENSG00000092201	SUPT16H	TRUE	TRUE
chr14	21360534	C	A	ENST00000216297	ENSG00000092201	SUPT16H	TRUE	FALSE
chr14	21360534	C	G	ENST00000216297	ENSG00000092201	SUPT16H	TRUE	FALSE
chr14	21360534	C	T	ENST00000216297	ENSG00000092201	SUPT16H	TRUE	FALSE
chr14	21360535	T	A	ENST00000216297	ENSG00000092201	SUPT16H	TRUE	FALSE
chr14	21360535	T	C	ENST00000216297	ENSG00000092201	SUPT16H	TRUE	FALSE
chr14	21360535	T	G	ENST00000216297	ENSG00000092201	SUPT16H	TRUE	FALSE
chr14	21360844	A	C	ENST00000216297	ENSG00000092201	SUPT16H	TRUE	TRUE
chr14	21360844	A	G	ENST00000216297	ENSG00000092201	SUPT16H	TRUE	FALSE
chr14	21360844	A	T	ENST00000216297	ENSG00000092201	SUPT16H	TRUE	FALSE
chr14	21360845	C	A	ENST00000216297	ENSG00000092201	SUPT16H	TRUE	FALSE
chr14	21360845	C	G	ENST00000216297	ENSG00000092201	SUPT16H	TRUE	FALSE
chr14	21360845	C	T	ENST00000216297	ENSG00000092201	SUPT16H	TRUE	FALSE
chr14	21360861	C	A	ENST00000216297	ENSG00000092201	SUPT16H	TRUE	TRUE
chr14	21360866	G	C	ENST00000216297	ENSG00000092201	SUPT16H	TRUE	TRUE
chr14	21360866	G	T	ENST00000216297	ENSG00000092201	SUPT16H	TRUE	TRUE
chr14	21360873	G	A	ENST00000216297	ENSG00000092201	SUPT16H	TRUE	TRUE
chr14	21360882	T	A	ENST00000216297	ENSG00000092201	SUPT16H	TRUE	TRUE
chr14	21360885	G	A	ENST00000216297	ENSG00000092201	SUPT16H	TRUE	TRUE
chr14	21360904	G	C	ENST00000216297	ENSG00000092201	SUPT16H	TRUE	TRUE
chr14	21360904	G	T	ENST00000216297	ENSG00000092201	SUPT16H	TRUE	TRUE
chr14	21360915	T	A	ENST00000216297	ENSG00000092201	SUPT16H	TRUE	TRUE
chr14	21360921	T	A	ENST00000216297	ENSG00000092201	SUPT16H	TRUE	TRUE
chr14	21360953	G	C	ENST00000216297	ENSG00000092201	SUPT16H	TRUE	TRUE
chr14	21360953	G	T	ENST00000216297	ENSG00000092201	SUPT16H	TRUE	TRUE
chr14	21360960	G	A	ENST00000216297	ENSG00000092201	SUPT16H	TRUE	TRUE
chr14	21360963	T	A	ENST00000216297	ENSG00000092201	SUPT16H
chr14	21360973	C	A	ENST00000216297	ENSG00000092201	SUPT16H	TRUE	FALSE
chr14	21360973	C	G	ENST00000216297	ENSG00000092201	SUPT16H	TRUE	FALSE
chr14	21360973	C	T	ENST00000216297	ENSG00000092201	SUPT16H	TRUE	TRUE
chr14	21360974	T	A	ENST00000216297	ENSG00000092201	SUPT16H	TRUE	FALSE
chr14	21360974	T	C	ENST00000216297	ENSG00000092201	SUPT16H	TRUE	FALSE
chr14	21360974	T	G	ENST00000216297	ENSG00000092201	SUPT16H	TRUE	FALSE
chr14	21361076	A	C	ENST00000216297	ENSG00000092201	SUPT16H	TRUE	FALSE
chr14	21361076	A	G	ENST00000216297	ENSG00000092201	SUPT16H	TRUE	FALSE
chr14	21361076	A	T	ENST00000216297	ENSG00000092201	SUPT16H	TRUE	FALSE
chr14	21361077	C	A	ENST00000216297	ENSG00000092201	SUPT16H	TRUE	FALSE
chr14	21361077	C	G	ENST00000216297	ENSG00000092201	SUPT16H	TRUE	FALSE
chr14	21361077	C	T	ENST00000216297	ENSG00000092201	SUPT16H	TRUE	FALSE
chr14	21361080	C	A	ENST00000216297	ENSG00000092201	SUPT16H	TRUE	TRUE
chr14	21361083	T	A	ENST00000216297	ENSG00000092201	SUPT16H	TRUE	TRUE
chr14	21361086	C	A	ENST00000216297	ENSG00000092201	SUPT16H	TRUE	TRUE
chr14	21361089	T	A	ENST00000216297	ENSG00000092201	SUPT16H	TRUE	TRUE
chr14	21361092	C	A	ENST00000216297	ENSG00000092201	SUPT16H	TRUE	TRUE
chr14	21361095	C	A	ENST00000216297	ENSG00000092201	SUPT16H	TRUE	TRUE
chr14	21361101	C	A	ENST00000216297	ENSG00000092201	SUPT16H	TRUE	TRUE
chr14	21361104	G	A	ENST00000216297	ENSG00000092201	SUPT16H	TRUE	TRUE
chr14	21361110	T	A	ENST00000216297	ENSG00000092201	SUPT16H	TRUE	TRUE
chr14	21361111	A	C	ENST00000216297	ENSG00000092201	SUPT16H	TRUE	TRUE
chr14	21361111	A	T	ENST00000216297	ENSG00000092201	SUPT16H	TRUE	TRUE
chr14	21361119	T	A	ENST00000216297	ENSG00000092201	SUPT16H	TRUE	TRUE
chr14	21361122	G	A	ENST00000216297	ENSG00000092201	SUPT16H	TRUE	TRUE
chr14	21361128	C	A	ENST00000216297	ENSG00000092201	SUPT16H	TRUE	TRUE
chr14	21361131	T	A	ENST00000216297	ENSG00000092201	SUPT16H	TRUE	TRUE
chr14	21361140	G	A	ENST00000216297	ENSG00000092201	SUPT16H	TRUE	TRUE
chr14	21361152	G	A	ENST00000216297	ENSG00000092201	SUPT16H	TRUE	TRUE
chr14	21361160	A	T	ENST00000216297	ENSG00000092201	SUPT16H	TRUE	TRUE
chr14	21361176	G	A	ENST00000216297	ENSG00000092201	SUPT16H	TRUE	TRUE
chr14	21361179	C	A	ENST00000216297	ENSG00000092201	SUPT16H	TRUE	TRUE
chr14	21361182	C	A	ENST00000216297	ENSG00000092201	SUPT16H	TRUE	TRUE
chr14	21361191	T	A	ENST00000216297	ENSG00000092201	SUPT16H	TRUE	TRUE
chr14	21361199	G	C	ENST00000216297	ENSG00000092201	SUPT16H	TRUE	TRUE
chr14	21361199	G	T	ENST00000216297	ENSG00000092201	SUPT16H	TRUE	TRUE
chr14	21361206	G	A	ENST00000216297	ENSG00000092201	SUPT16H
chr14	21361207	G	C	ENST00000216297	ENSG00000092201	SUPT16H
chr14	21361207	G	T	ENST00000216297	ENSG00000092201	SUPT16H
chr14	21361214	C	A	ENST00000216297	ENSG00000092201	SUPT16H	TRUE	FALSE
chr14	21361214	C	G	ENST00000216297	ENSG00000092201	SUPT16H	TRUE	FALSE
chr14	21361214	C	T	ENST00000216297	ENSG00000092201	SUPT16H	TRUE	FALSE
chr14	21361215	T	A	ENST00000216297	ENSG00000092201	SUPT16H	TRUE	FALSE
chr14	21361215	T	C	ENST00000216297	ENSG00000092201	SUPT16H	TRUE	FALSE
chr14	21361215	T	G	ENST00000216297	ENSG00000092201	SUPT16H	TRUE	FALSE
chr14	21362195	A	C	ENST00000216297	ENSG00000092201	SUPT16H	TRUE	FALSE
chr14	21362195	A	G	ENST00000216297	ENSG00000092201	SUPT16H	TRUE	FALSE
chr14	21362195	A	T	ENST00000216297	ENSG00000092201	SUPT16H	TRUE	FALSE
chr14	21362196	C	A	ENST00000216297	ENSG00000092201	SUPT16H	TRUE	FALSE
chr14	21362196	C	G	ENST00000216297	ENSG00000092201	SUPT16H	TRUE	FALSE
chr14	21362196	C	T	ENST00000216297	ENSG00000092201	SUPT16H	TRUE	FALSE
chr14	21362201	C	A	ENST00000216297	ENSG00000092201	SUPT16H	TRUE	TRUE
chr14	21362204	T	A	ENST00000216297	ENSG00000092201	SUPT16H	TRUE	TRUE
chr14	21362219	C	A	ENST00000216297	ENSG00000092201	SUPT16H	TRUE	TRUE
chr14	21362243	C	A	ENST00000216297	ENSG00000092201	SUPT16H	TRUE	TRUE
chr14	21362268	G	T	ENST00000216297	ENSG00000092201	SUPT16H	TRUE	TRUE
chr14	21362271	A	C	ENST00000216297	ENSG00000092201	SUPT16H	TRUE	TRUE
chr14	21362271	A	T	ENST00000216297	ENSG00000092201	SUPT16H	TRUE	TRUE
chr14	21362285	G	A	ENST00000216297	ENSG00000092201	SUPT16H	TRUE	TRUE
chr14	21362287	A	T	ENST00000216297	ENSG00000092201	SUPT16H	TRUE	TRUE
chr14	21362289	G	C	ENST00000216297	ENSG00000092201	SUPT16H	TRUE	TRUE
chr14	21362289	G	T	ENST00000216297	ENSG00000092201	SUPT16H	TRUE	TRUE
chr14	21362295	A	C	ENST00000216297	ENSG00000092201	SUPT16H	TRUE	TRUE
chr14	21362295	A	T	ENST00000216297	ENSG00000092201	SUPT16H	TRUE	TRUE
chr14	21362303	C	A	ENST00000216297	ENSG00000092201	SUPT16H	TRUE	TRUE
chr14	21362306	C	A	ENST00000216297	ENSG00000092201	SUPT16H	TRUE	TRUE
chr14	21362325	C	A	ENST00000216297	ENSG00000092201	SUPT16H	TRUE	FALSE
chr14	21362325	C	G	ENST00000216297	ENSG00000092201	SUPT16H	TRUE	FALSE
chr14	21362325	C	T	ENST00000216297	ENSG00000092201	SUPT16H	TRUE	FALSE
chr14	21362326	T	A	ENST00000216297	ENSG00000092201	SUPT16H	TRUE	FALSE
chr14	21362326	T	C	ENST00000216297	ENSG00000092201	SUPT16H	TRUE	FALSE
chr14	21362326	T	G	ENST00000216297	ENSG00000092201	SUPT16H	TRUE	FALSE
chr14	21362792	A	C	ENST00000216297	ENSG00000092201	SUPT16H	TRUE	TRUE
chr14	21362792	A	G	ENST00000216297	ENSG00000092201	SUPT16H	TRUE	FALSE
chr14	21362792	A	T	ENST00000216297	ENSG00000092201	SUPT16H	TRUE	TRUE
chr14	21362793	C	A	ENST00000216297	ENSG00000092201	SUPT16H	TRUE	TRUE
chr14	21362793	C	G	ENST00000216297	ENSG00000092201	SUPT16H	TRUE	TRUE
chr14	21362793	C	T	ENST00000216297	ENSG00000092201	SUPT16H	TRUE	TRUE
chr14	21362796	T	A	ENST00000216297	ENSG00000092201	SUPT16H	TRUE	TRUE
chr14	21362853	C	A	ENST00000216297	ENSG00000092201	SUPT16H	TRUE	TRUE
chr14	21362854	A	C	ENST00000216297	ENSG00000092201	SUPT16H	TRUE	TRUE
chr14	21362854	A	T	ENST00000216297	ENSG00000092201	SUPT16H	TRUE	TRUE
chr14	21362859	T	A	ENST00000216297	ENSG00000092201	SUPT16H	TRUE	TRUE
chr14	21362862	T	A	ENST00000216297	ENSG00000092201	SUPT16H	TRUE	TRUE
chr14	21362869	G	C	ENST00000216297	ENSG00000092201	SUPT16H	TRUE	TRUE
chr14	21362869	G	T	ENST00000216297	ENSG00000092201	SUPT16H	TRUE	TRUE
chr14	21362877	T	A	ENST00000216297	ENSG00000092201	SUPT16H	TRUE	TRUE
chr14	21362883	C	A	ENST00000216297	ENSG00000092201	SUPT16H	TRUE	TRUE
chr14	21362898	C	A	ENST00000216297	ENSG00000092201	SUPT16H	TRUE	TRUE
chr14	21362901	T	A	ENST00000216297	ENSG00000092201	SUPT16H	TRUE	TRUE
chr14	21362922	T	A	ENST00000216297	ENSG00000092201	SUPT16H	TRUE	TRUE
chr14	21362923	A	C	ENST00000216297	ENSG00000092201	SUPT16H	TRUE	TRUE
chr14	21362923	A	T	ENST00000216297	ENSG00000092201	SUPT16H	TRUE	TRUE
chr14	21362940	T	A	ENST00000216297	ENSG00000092201	SUPT16H	TRUE	TRUE
chr14	21362948	C	A	ENST00000216297	ENSG00000092201	SUPT16H	TRUE	TRUE
chr14	21362948	C	G	ENST00000216297	ENSG00000092201	SUPT16H	TRUE	TRUE
chr14	21362948	C	T	ENST00000216297	ENSG00000092201	SUPT16H	TRUE	TRUE
chr14	21362949	T	A	ENST00000216297	ENSG00000092201	SUPT16H	TRUE	FALSE
chr14	21362949	T	C	ENST00000216297	ENSG00000092201	SUPT16H	TRUE	FALSE
chr14	21362949	T	G	ENST00000216297	ENSG00000092201	SUPT16H	TRUE	FALSE
chr14	21363032	A	C	ENST00000216297	ENSG00000092201	SUPT16H	TRUE	TRUE
chr14	21363032	A	G	ENST00000216297	ENSG00000092201	SUPT16H	TRUE	TRUE
chr14	21363032	A	T	ENST00000216297	ENSG00000092201	SUPT16H	TRUE	TRUE
chr14	21363033	C	A	ENST00000216297	ENSG00000092201	SUPT16H	TRUE	TRUE
chr14	21363033	C	G	ENST00000216297	ENSG00000092201	SUPT16H	TRUE	TRUE
chr14	21363033	C	T	ENST00000216297	ENSG00000092201	SUPT16H	TRUE	TRUE
chr14	21363035	T	A	ENST00000216297	ENSG00000092201	SUPT16H	TRUE	TRUE
chr14	21363038	G	A	ENST00000216297	ENSG00000092201	SUPT16H	TRUE	TRUE
chr14	21363044	G	A	ENST00000216297	ENSG00000092201	SUPT16H	TRUE	TRUE
chr14	21363047	G	A	ENST00000216297	ENSG00000092201	SUPT16H	TRUE	TRUE
chr14	21363050	C	A	ENST00000216297	ENSG00000092201	SUPT16H	TRUE	TRUE
chr14	21363053	C	A	ENST00000216297	ENSG00000092201	SUPT16H	TRUE	TRUE
chr14	21363056	T	A	ENST00000216297	ENSG00000092201	SUPT16H	TRUE	TRUE
chr14	21363059	G	A	ENST00000216297	ENSG00000092201	SUPT16H	TRUE	TRUE
chr14	21363062	C	A	ENST00000216297	ENSG00000092201	SUPT16H	TRUE	TRUE
chr14	21363067	A	T	ENST00000216297	ENSG00000092201	SUPT16H	TRUE	TRUE
chr14	21363071	G	A	ENST00000216297	ENSG00000092201	SUPT16H	TRUE	TRUE
chr14	21363077	T	A	ENST00000216297	ENSG00000092201	SUPT16H	TRUE	TRUE
chr14	21363083	C	A	ENST00000216297	ENSG00000092201	SUPT16H	TRUE	TRUE
chr14	21363086	C	A	ENST00000216297	ENSG00000092201	SUPT16H	TRUE	TRUE
chr14	21363095	G	A	ENST00000216297	ENSG00000092201	SUPT16H	TRUE	TRUE
chr14	21363107	C	A	ENST00000216297	ENSG00000092201	SUPT16H	TRUE	TRUE
chr14	21363110	T	A	ENST00000216297	ENSG00000092201	SUPT16H	TRUE	TRUE
chr14	21363113	G	A	ENST00000216297	ENSG00000092201	SUPT16H	TRUE	TRUE
chr14	21363122	T	A	ENST00000216297	ENSG00000092201	SUPT16H	TRUE	TRUE
chr14	21363125	G	A	ENST00000216297	ENSG00000092201	SUPT16H	TRUE	TRUE
chr14	21363128	T	A	ENST00000216297	ENSG00000092201	SUPT16H	TRUE	TRUE
chr14	21363131	C	A	ENST00000216297	ENSG00000092201	SUPT16H	TRUE	TRUE
chr14	21363134	C	A	ENST00000216297	ENSG00000092201	SUPT16H	TRUE	TRUE
chr14	21363146	C	A	ENST00000216297	ENSG00000092201	SUPT16H	TRUE	TRUE
chr14	21363150	C	A	ENST00000216297	ENSG00000092201	SUPT16H	TRUE	FALSE
chr14	21363150	C	G	ENST00000216297	ENSG00000092201	SUPT16H	TRUE	FALSE
chr14	21363150	C	T	ENST00000216297	ENSG00000092201	SUPT16H	TRUE	FALSE
chr14	21363151	T	A	ENST00000216297	ENSG00000092201	SUPT16H	TRUE	FALSE
chr14	21363151	T	C	ENST00000216297	ENSG00000092201	SUPT16H	TRUE	FALSE
chr14	21363151	T	G	ENST00000216297	ENSG00000092201	SUPT16H	TRUE	FALSE
chr14	21363231	A	C	ENST00000216297	ENSG00000092201	SUPT16H	TRUE	TRUE
chr14	21363231	A	G	ENST00000216297	ENSG00000092201	SUPT16H	TRUE	FALSE
chr14	21363231	A	T	ENST00000216297	ENSG00000092201	SUPT16H	TRUE	TRUE
chr14	21363232	C	A	ENST00000216297	ENSG00000092201	SUPT16H	TRUE	TRUE
chr14	21363232	C	G	ENST00000216297	ENSG00000092201	SUPT16H	TRUE	TRUE
chr14	21363232	C	T	ENST00000216297	ENSG00000092201	SUPT16H	TRUE	FALSE
chr14	21363235	T	A	ENST00000216297	ENSG00000092201	SUPT16H	TRUE	TRUE
chr14	21363241	T	A	ENST00000216297	ENSG00000092201	SUPT16H	TRUE	TRUE
chr14	21363244	C	A	ENST00000216297	ENSG00000092201	SUPT16H	TRUE	TRUE
chr14	21363252	A	C	ENST00000216297	ENSG00000092201	SUPT16H	TRUE	TRUE
chr14	21363252	A	T	ENST00000216297	ENSG00000092201	SUPT16H	TRUE	TRUE
chr14	21363271	T	A	ENST00000216297	ENSG00000092201	SUPT16H	TRUE	TRUE
chr14	21363274	C	A	ENST00000216297	ENSG00000092201	SUPT16H	TRUE	TRUE
chr14	21363276	A	T	ENST00000216297	ENSG00000092201	SUPT16H	TRUE	TRUE
chr14	21363286	C	A	ENST00000216297	ENSG00000092201	SUPT16H	TRUE	TRUE
chr14	21363292	C	A	ENST00000216297	ENSG00000092201	SUPT16H	TRUE	TRUE
chr14	21363298	T	A	ENST00000216297	ENSG00000092201	SUPT16H	TRUE	TRUE
chr14	21363301	C	A	ENST00000216297	ENSG00000092201	SUPT16H	TRUE	TRUE
chr14	21363304	C	A	ENST00000216297	ENSG00000092201	SUPT16H	TRUE	TRUE
chr14	21363307	C	A	ENST00000216297	ENSG00000092201	SUPT16H	TRUE	TRUE
chr14	21363310	C	A	ENST00000216297	ENSG00000092201	SUPT16H	TRUE	TRUE
chr14	21363313	C	A	ENST00000216297	ENSG00000092201	SUPT16H	TRUE	TRUE
chr14	21363316	C	A	ENST00000216297	ENSG00000092201	SUPT16H	TRUE	TRUE
chr14	21363319	C	A	ENST00000216297	ENSG00000092201	SUPT16H	TRUE	TRUE
chr14	21363325	C	A	ENST00000216297	ENSG00000092201	SUPT16H	TRUE	TRUE
chr14	21363329	C	A	ENST00000216297	ENSG00000092201	SUPT16H	TRUE	TRUE
chr14	21363329	C	G	ENST00000216297	ENSG00000092201	SUPT16H	TRUE	FALSE
chr14	21363329	C	T	ENST00000216297	ENSG00000092201	SUPT16H	TRUE	TRUE
chr14	21363330	T	A	ENST00000216297	ENSG00000092201	SUPT16H	TRUE	TRUE
chr14	21363330	T	C	ENST00000216297	ENSG00000092201	SUPT16H	TRUE	FALSE
chr14	21363330	T	G	ENST00000216297	ENSG00000092201	SUPT16H	TRUE	FALSE
chr14	21363436	A	C	ENST00000216297	ENSG00000092201	SUPT16H	TRUE	FALSE
chr14	21363436	A	G	ENST00000216297	ENSG00000092201	SUPT16H	TRUE	FALSE
chr14	21363436	A	T	ENST00000216297	ENSG00000092201	SUPT16H	TRUE	FALSE
chr14	21363437	C	A	ENST00000216297	ENSG00000092201	SUPT16H	TRUE	FALSE
chr14	21363437	C	G	ENST00000216297	ENSG00000092201	SUPT16H	TRUE	FALSE
chr14	21363437	C	T	ENST00000216297	ENSG00000092201	SUPT16H	TRUE	FALSE
chr14	21363440	T	A	ENST00000216297	ENSG00000092201	SUPT16H	TRUE	TRUE
chr14	21363461	T	A	ENST00000216297	ENSG00000092201	SUPT16H	TRUE	TRUE
chr14	21363467	T	A	ENST00000216297	ENSG00000092201	SUPT16H	TRUE	TRUE
chr14	21363470	T	A	ENST00000216297	ENSG00000092201	SUPT16H	TRUE	TRUE
chr14	21363473	T	A	ENST00000216297	ENSG00000092201	SUPT16H	TRUE	TRUE
chr14	21363504	C	A	ENST00000216297	ENSG00000092201	SUPT16H	TRUE	FALSE
chr14	21363504	C	G	ENST00000216297	ENSG00000092201	SUPT16H	TRUE	FALSE
chr14	21363504	C	T	ENST00000216297	ENSG00000092201	SUPT16H	TRUE	FALSE
chr14	21363505	T	A	ENST00000216297	ENSG00000092201	SUPT16H	TRUE	FALSE
chr14	21363505	T	C	ENST00000216297	ENSG00000092201	SUPT16H	TRUE	FALSE
chr14	21363505	T	G	ENST00000216297	ENSG00000092201	SUPT16H	TRUE	FALSE
chr14	21364825	A	C	ENST00000216297	ENSG00000092201	SUPT16H	TRUE	FALSE
chr14	21364825	A	G	ENST00000216297	ENSG00000092201	SUPT16H	TRUE	FALSE
chr14	21364825	A	T	ENST00000216297	ENSG00000092201	SUPT16H	TRUE	TRUE
chr14	21364826	C	A	ENST00000216297	ENSG00000092201	SUPT16H	TRUE	FALSE
chr14	21364826	C	G	ENST00000216297	ENSG00000092201	SUPT16H	TRUE	TRUE
chr14	21364826	C	T	ENST00000216297	ENSG00000092201	SUPT16H	TRUE	FALSE
chr14	21364829	C	A	ENST00000216297	ENSG00000092201	SUPT16H	TRUE	TRUE
chr14	21364863	A	C	ENST00000216297	ENSG00000092201	SUPT16H	TRUE	TRUE
chr14	21364863	A	T	ENST00000216297	ENSG00000092201	SUPT16H	TRUE	TRUE
chr14	21364871	T	A	ENST00000216297	ENSG00000092201	SUPT16H	TRUE	TRUE
chr14	21364874	C	A	ENST00000216297	ENSG00000092201	SUPT16H	TRUE	TRUE
chr14	21364877	C	A	ENST00000216297	ENSG00000092201	SUPT16H	TRUE	TRUE
chr14	21364883	T	A	ENST00000216297	ENSG00000092201	SUPT16H	TRUE	TRUE
chr14	21364886	T	A	ENST00000216297	ENSG00000092201	SUPT16H	TRUE	TRUE
chr14	21364892	C	A	ENST00000216297	ENSG00000092201	SUPT16H	TRUE	TRUE
chr14	21364895	T	A	ENST00000216297	ENSG00000092201	SUPT16H	TRUE	TRUE
chr14	21364909	G	C	ENST00000216297	ENSG00000092201	SUPT16H	TRUE	TRUE
chr14	21364909	G	T	ENST00000216297	ENSG00000092201	SUPT16H	TRUE	TRUE
chr14	21364916	C	A	ENST00000216297	ENSG00000092201	SUPT16H	TRUE	TRUE
chr14	21364918	A	C	ENST00000216297	ENSG00000092201	SUPT16H	TRUE	TRUE
chr14	21364918	A	T	ENST00000216297	ENSG00000092201	SUPT16H	TRUE	TRUE
chr14	21364940	C	A	ENST00000216297	ENSG00000092201	SUPT16H	TRUE	TRUE
chr14	21364940	C	G	ENST00000216297	ENSG00000092201	SUPT16H	TRUE	FALSE
chr14	21364940	C	T	ENST00000216297	ENSG00000092201	SUPT16H	TRUE	FALSE
chr14	21364941	T	A	ENST00000216297	ENSG00000092201	SUPT16H	TRUE	FALSE
chr14	21364941	T	C	ENST00000216297	ENSG00000092201	SUPT16H	TRUE	FALSE
chr14	21364941	T	G	ENST00000216297	ENSG00000092201	SUPT16H	TRUE	FALSE
chr14	21365068	A	C	ENST00000216297	ENSG00000092201	SUPT16H	TRUE	TRUE
chr14	21365068	A	G	ENST00000216297	ENSG00000092201	SUPT16H	FALSE	FALSE
chr14	21365068	A	T	ENST00000216297	ENSG00000092201	SUPT16H	TRUE	TRUE
chr14	21365069	C	A	ENST00000216297	ENSG00000092201	SUPT16H	TRUE	TRUE
chr14	21365069	C	G	ENST00000216297	ENSG00000092201	SUPT16H	TRUE	TRUE
chr14	21365069	C	T	ENST00000216297	ENSG00000092201	SUPT16H	TRUE	FALSE
chr14	21365070	C	A	ENST00000216297	ENSG00000092201	SUPT16H	TRUE	TRUE
chr14	21365073	T	A	ENST00000216297	ENSG00000092201	SUPT16H	TRUE	TRUE
chr14	21365076	T	A	ENST00000216297	ENSG00000092201	SUPT16H	TRUE	TRUE
chr14	21365082	T	A	ENST00000216297	ENSG00000092201	SUPT16H	TRUE	TRUE
chr14	21365083	G	C	ENST00000216297	ENSG00000092201	SUPT16H	TRUE	TRUE
chr14	21365083	G	T	ENST00000216297	ENSG00000092201	SUPT16H	TRUE	TRUE
chr14	21365088	G	A	ENST00000216297	ENSG00000092201	SUPT16H	TRUE	TRUE
chr14	21365094	T	A	ENST00000216297	ENSG00000092201	SUPT16H	TRUE	TRUE
chr14	21365118	C	A	ENST00000216297	ENSG00000092201	SUPT16H	TRUE	TRUE
chr14	21365127	C	A	ENST00000216297	ENSG00000092201	SUPT16H	TRUE	TRUE
chr14	21365133	C	A	ENST00000216297	ENSG00000092201	SUPT16H	TRUE	TRUE
chr14	21365144	C	A	ENST00000216297	ENSG00000092201	SUPT16H	TRUE	FALSE
chr14	21365144	C	G	ENST00000216297	ENSG00000092201	SUPT16H	TRUE	FALSE
chr14	21365144	C	T	ENST00000216297	ENSG00000092201	SUPT16H	TRUE	TRUE
chr14	21365145	T	A	ENST00000216297	ENSG00000092201	SUPT16H	TRUE	TRUE
chr14	21365145	T	C	ENST00000216297	ENSG00000092201	SUPT16H	TRUE	FALSE
chr14	21365145	T	G	ENST00000216297	ENSG00000092201	SUPT16H	TRUE	FALSE
chr14	21366437	A	C	ENST00000216297	ENSG00000092201	SUPT16H	TRUE	FALSE
chr14	21366437	A	G	ENST00000216297	ENSG00000092201	SUPT16H	TRUE	FALSE
chr14	21366437	A	T	ENST00000216297	ENSG00000092201	SUPT16H	TRUE	FALSE
chr14	21366438	C	A	ENST00000216297	ENSG00000092201	SUPT16H	TRUE	FALSE
chr14	21366438	C	G	ENST00000216297	ENSG00000092201	SUPT16H	TRUE	FALSE
chr14	21366438	C	T	ENST00000216297	ENSG00000092201	SUPT16H	TRUE	FALSE
chr14	21366449	T	A	ENST00000216297	ENSG00000092201	SUPT16H	TRUE	TRUE
chr14	21366458	T	A	ENST00000216297	ENSG00000092201	SUPT16H	TRUE	TRUE
chr14	21366470	C	A	ENST00000216297	ENSG00000092201	SUPT16H	TRUE	TRUE
chr14	21366476	T	A	ENST00000216297	ENSG00000092201	SUPT16H	TRUE	TRUE
chr14	21366479	G	A	ENST00000216297	ENSG00000092201	SUPT16H	TRUE	TRUE
chr14	21366482	T	A	ENST00000216297	ENSG00000092201	SUPT16H	TRUE	TRUE
chr14	21366485	T	A	ENST00000216297	ENSG00000092201	SUPT16H	TRUE	TRUE
chr14	21366507	A	C	ENST00000216297	ENSG00000092201	SUPT16H	TRUE	TRUE
chr14	21366507	A	T	ENST00000216297	ENSG00000092201	SUPT16H	TRUE	TRUE
chr14	21366516	A	T	ENST00000216297	ENSG00000092201	SUPT16H	TRUE	TRUE
chr14	21366524	T	A	ENST00000216297	ENSG00000092201	SUPT16H	TRUE	TRUE
chr14	21366530	C	A	ENST00000216297	ENSG00000092201	SUPT16H	TRUE	FALSE
chr14	21366530	C	G	ENST00000216297	ENSG00000092201	SUPT16H	TRUE	FALSE
chr14	21366530	C	T	ENST00000216297	ENSG00000092201	SUPT16H	TRUE	FALSE
chr14	21366531	T	A	ENST00000216297	ENSG00000092201	SUPT16H	TRUE	FALSE
chr14	21366531	T	C	ENST00000216297	ENSG00000092201	SUPT16H	TRUE	FALSE
chr14	21366531	T	G	ENST00000216297	ENSG00000092201	SUPT16H	TRUE	FALSE
chr14	21368267	A	C	ENST00000216297	ENSG00000092201	SUPT16H	TRUE	FALSE
chr14	21368267	A	G	ENST00000216297	ENSG00000092201	SUPT16H	TRUE	FALSE
chr14	21368267	A	T	ENST00000216297	ENSG00000092201	SUPT16H	TRUE	FALSE
chr14	21368268	C	A	ENST00000216297	ENSG00000092201	SUPT16H	TRUE	FALSE
chr14	21368268	C	G	ENST00000216297	ENSG00000092201	SUPT16H	TRUE	FALSE
chr14	21368268	C	T	ENST00000216297	ENSG00000092201	SUPT16H	TRUE	FALSE
chr14	21368275	T	A	ENST00000216297	ENSG00000092201	SUPT16H	TRUE	TRUE
chr14	21368277	A	C	ENST00000216297	ENSG00000092201	SUPT16H	TRUE	TRUE
chr14	21368277	A	T	ENST00000216297	ENSG00000092201	SUPT16H	TRUE	TRUE
chr14	21368281	C	A	ENST00000216297	ENSG00000092201	SUPT16H	TRUE	TRUE
chr14	21368284	T	A	ENST00000216297	ENSG00000092201	SUPT16H	TRUE	TRUE
chr14	21368293	C	A	ENST00000216297	ENSG00000092201	SUPT16H	TRUE	TRUE
chr14	21368296	C	A	ENST00000216297	ENSG00000092201	SUPT16H	TRUE	TRUE
chr14	21368299	G	A	ENST00000216297	ENSG00000092201	SUPT16H	TRUE	TRUE
chr14	21368305	G	A	ENST00000216297	ENSG00000092201	SUPT16H	TRUE	TRUE
chr14	21368310	A	T	ENST00000216297	ENSG00000092201	SUPT16H	TRUE	TRUE
chr14	21368318	A	C	ENST00000216297	ENSG00000092201	SUPT16H	TRUE	TRUE
chr14	21368318	A	T	ENST00000216297	ENSG00000092201	SUPT16H	TRUE	TRUE
chr14	21368326	C	A	ENST00000216297	ENSG00000092201	SUPT16H	TRUE	TRUE
chr14	21368329	G	A	ENST00000216297	ENSG00000092201	SUPT16H	TRUE	TRUE
chr14	21368335	C	A	ENST00000216297	ENSG00000092201	SUPT16H	TRUE	TRUE
chr14	21368338	G	A	ENST00000216297	ENSG00000092201	SUPT16H	TRUE	TRUE
chr14	21368355	A	T	ENST00000216297	ENSG00000092201	SUPT16H	TRUE	TRUE
chr14	21368375	G	T	ENST00000216297	ENSG00000092201	SUPT16H	TRUE	TRUE
chr14	21368378	G	C	ENST00000216297	ENSG00000092201	SUPT16H	TRUE	TRUE
chr14	21368378	G	T	ENST00000216297	ENSG00000092201	SUPT16H	TRUE	TRUE
chr14	21368386	T	A	ENST00000216297	ENSG00000092201	SUPT16H	TRUE	TRUE
chr14	21368405	A	T	ENST00000216297	ENSG00000092201	SUPT16H	TRUE	TRUE
chr14	21368437	T	A	ENST00000216297	ENSG00000092201	SUPT16H	TRUE	TRUE
chr14	21368442	C	A	ENST00000216297	ENSG00000092201	SUPT16H	TRUE	FALSE
chr14	21368442	C	G	ENST00000216297	ENSG00000092201	SUPT16H	TRUE	FALSE
chr14	21368442	C	T	ENST00000216297	ENSG00000092201	SUPT16H	TRUE	FALSE
chr14	21368443	T	A	ENST00000216297	ENSG00000092201	SUPT16H	TRUE	FALSE
chr14	21368443	T	C	ENST00000216297	ENSG00000092201	SUPT16H	TRUE	FALSE
chr14	21368443	T	G	ENST00000216297	ENSG00000092201	SUPT16H	TRUE	FALSE
chr14	21369202	A	C	ENST00000216297	ENSG00000092201	SUPT16H	TRUE	FALSE
chr14	21369202	A	G	ENST00000216297	ENSG00000092201	SUPT16H	FALSE	FALSE
chr14	21369202	A	T	ENST00000216297	ENSG00000092201	SUPT16H	TRUE	FALSE
chr14	21369203	C	A	ENST00000216297	ENSG00000092201	SUPT16H	TRUE	FALSE
chr14	21369203	C	G	ENST00000216297	ENSG00000092201	SUPT16H	TRUE	FALSE
chr14	21369203	C	T	ENST00000216297	ENSG00000092201	SUPT16H	TRUE	FALSE
chr14	21369220	T	A	ENST00000216297	ENSG00000092201	SUPT16H
chr14	21369227	A	C	ENST00000216297	ENSG00000092201	SUPT16H
chr14	21369227	A	T	ENST00000216297	ENSG00000092201	SUPT16H
chr14	21369244	G	A	ENST00000216297	ENSG00000092201	SUPT16H
chr14	21369257	G	C	ENST00000216297	ENSG00000092201	SUPT16H
chr14	21369257	G	T	ENST00000216297	ENSG00000092201	SUPT16H
chr14	21369260	A	T	ENST00000216297	ENSG00000092201	SUPT16H
chr14	21369268	C	A	ENST00000216297	ENSG00000092201	SUPT16H
chr14	21369296	G	C	ENST00000216297	ENSG00000092201	SUPT16H
chr14	21369296	G	T	ENST00000216297	ENSG00000092201	SUPT16H
chr14	21369301	T	A	ENST00000216297	ENSG00000092201	SUPT16H	TRUE	TRUE
chr14	21369304	T	A	ENST00000216297	ENSG00000092201	SUPT16H	TRUE	TRUE
chr14	21369307	C	A	ENST00000216297	ENSG00000092201	SUPT16H	TRUE	TRUE
chr14	21369310	C	A	ENST00000216297	ENSG00000092201	SUPT16H	TRUE	TRUE
chr14	21369319	T	A	ENST00000216297	ENSG00000092201	SUPT16H	TRUE	TRUE
chr14	21369322	C	A	ENST00000216297	ENSG00000092201	SUPT16H	TRUE	TRUE
chr14	21369331	C	A	ENST00000216297	ENSG00000092201	SUPT16H	TRUE	TRUE
chr14	21369340	T	A	ENST00000216297	ENSG00000092201	SUPT16H	TRUE	TRUE
chr14	21369349	G	A	ENST00000216297	ENSG00000092201	SUPT16H	TRUE	TRUE
chr14	21369355	T	A	ENST00000216297	ENSG00000092201	SUPT16H	TRUE	TRUE
chr14	21369356	C	A	ENST00000216297	ENSG00000092201	SUPT16H	TRUE	FALSE
chr14	21369356	C	G	ENST00000216297	ENSG00000092201	SUPT16H	TRUE	FALSE
chr14	21369356	C	T	ENST00000216297	ENSG00000092201	SUPT16H	TRUE	FALSE
chr14	21369357	T	A	ENST00000216297	ENSG00000092201	SUPT16H	TRUE	FALSE
chr14	21369357	T	C	ENST00000216297	ENSG00000092201	SUPT16H	TRUE	FALSE
chr14	21369357	T	G	ENST00000216297	ENSG00000092201	SUPT16H	TRUE	FALSE
chr14	21369748	A	C	ENST00000216297	ENSG00000092201	SUPT16H	TRUE	FALSE
chr14	21369748	A	G	ENST00000216297	ENSG00000092201	SUPT16H	TRUE	FALSE
chr14	21369748	A	T	ENST00000216297	ENSG00000092201	SUPT16H	TRUE	FALSE
chr14	21369749	C	A	ENST00000216297	ENSG00000092201	SUPT16H	TRUE	FALSE
chr14	21369749	C	G	ENST00000216297	ENSG00000092201	SUPT16H	TRUE	FALSE
chr14	21369749	C	T	ENST00000216297	ENSG00000092201	SUPT16H	TRUE	FALSE
chr14	21369752	C	A	ENST00000216297	ENSG00000092201	SUPT16H	TRUE	TRUE
chr14	21369770	C	A	ENST00000216297	ENSG00000092201	SUPT16H	TRUE	TRUE
chr14	21369779	T	A	ENST00000216297	ENSG00000092201	SUPT16H	TRUE	TRUE
chr14	21369782	C	A	ENST00000216297	ENSG00000092201	SUPT16H	TRUE	TRUE
chr14	21369785	T	A	ENST00000216297	ENSG00000092201	SUPT16H	TRUE	TRUE
chr14	21369794	T	A	ENST00000216297	ENSG00000092201	SUPT16H	TRUE	TRUE
chr14	21369806	C	A	ENST00000216297	ENSG00000092201	SUPT16H	TRUE	TRUE
chr14	21369827	T	A	ENST00000216297	ENSG00000092201	SUPT16H	TRUE	TRUE
chr14	21369830	T	A	ENST00000216297	ENSG00000092201	SUPT16H	TRUE	TRUE
chr14	21369845	C	A	ENST00000216297	ENSG00000092201	SUPT16H	TRUE	TRUE
chr14	21369854	C	A	ENST00000216297	ENSG00000092201	SUPT16H	TRUE	TRUE
chr14	21369857	T	A	ENST00000216297	ENSG00000092201	SUPT16H	TRUE	TRUE
chr14	21369870	A	C	ENST00000216297	ENSG00000092201	SUPT16H	TRUE	TRUE
chr14	21369870	A	T	ENST00000216297	ENSG00000092201	SUPT16H	TRUE	TRUE
chr14	21369897	C	A	ENST00000216297	ENSG00000092201	SUPT16H	TRUE	FALSE
chr14	21369897	C	G	ENST00000216297	ENSG00000092201	SUPT16H	TRUE	FALSE
chr14	21369897	C	T	ENST00000216297	ENSG00000092201	SUPT16H	TRUE	FALSE
chr14	21369898	T	A	ENST00000216297	ENSG00000092201	SUPT16H	TRUE	FALSE
chr14	21369898	T	C	ENST00000216297	ENSG00000092201	SUPT16H	TRUE	FALSE
chr14	21369898	T	G	ENST00000216297	ENSG00000092201	SUPT16H	TRUE	FALSE
chr14	21370334	A	C	ENST00000216297	ENSG00000092201	SUPT16H	TRUE	TRUE
chr14	21370334	A	G	ENST00000216297	ENSG00000092201	SUPT16H	TRUE	FALSE
chr14	21370334	A	T	ENST00000216297	ENSG00000092201	SUPT16H	TRUE	TRUE
chr14	21370335	C	A	ENST00000216297	ENSG00000092201	SUPT16H	TRUE	TRUE
chr14	21370335	C	G	ENST00000216297	ENSG00000092201	SUPT16H	TRUE	TRUE
chr14	21370335	C	T	ENST00000216297	ENSG00000092201	SUPT16H	TRUE	TRUE
chr14	21370338	T	A	ENST00000216297	ENSG00000092201	SUPT16H	TRUE	TRUE
chr14	21370350	C	A	ENST00000216297	ENSG00000092201	SUPT16H	TRUE	TRUE
chr14	21370353	T	A	ENST00000216297	ENSG00000092201	SUPT16H	TRUE	TRUE
chr14	21370360	G	T	ENST00000216297	ENSG00000092201	SUPT16H	TRUE	TRUE
chr14	21370369	C	T	ENST00000216297	ENSG00000092201	SUPT16H	TRUE	TRUE
chr14	21370370	C	T	ENST00000216297	ENSG00000092201	SUPT16H	TRUE	TRUE
chr14	21370377	T	A	ENST00000216297	ENSG00000092201	SUPT16H	TRUE	TRUE
chr14	21370386	C	A	ENST00000216297	ENSG00000092201	SUPT16H	TRUE	TRUE
chr14	21370389	C	A	ENST00000216297	ENSG00000092201	SUPT16H	TRUE	TRUE
chr14	21370398	T	A	ENST00000216297	ENSG00000092201	SUPT16H	TRUE	TRUE
chr14	21370404	T	A	ENST00000216297	ENSG00000092201	SUPT16H	TRUE	TRUE
chr14	21370416	C	A	ENST00000216297	ENSG00000092201	SUPT16H	TRUE	TRUE
chr14	21370422	T	A	ENST00000216297	ENSG00000092201	SUPT16H	TRUE	TRUE
chr14	21370425	T	A	ENST00000216297	ENSG00000092201	SUPT16H	TRUE	TRUE
chr14	21370434	T	A	ENST00000216297	ENSG00000092201	SUPT16H	TRUE	TRUE
chr14	21370440	C	A	ENST00000216297	ENSG00000092201	SUPT16H	TRUE	TRUE
chr14	21370443	T	A	ENST00000216297	ENSG00000092201	SUPT16H	TRUE	TRUE
chr14	21370452	C	A	ENST00000216297	ENSG00000092201	SUPT16H	TRUE	TRUE
chr14	21370461	T	A	ENST00000216297	ENSG00000092201	SUPT16H	TRUE	TRUE
chr14	21370476	T	A	ENST00000216297	ENSG00000092201	SUPT16H	TRUE	TRUE
chr14	21370485	C	A	ENST00000216297	ENSG00000092201	SUPT16H	TRUE	TRUE
chr14	21370489	C	A	ENST00000216297	ENSG00000092201	SUPT16H	TRUE	FALSE
chr14	21370489	C	G	ENST00000216297	ENSG00000092201	SUPT16H	TRUE	FALSE
chr14	21370489	C	T	ENST00000216297	ENSG00000092201	SUPT16H	TRUE	FALSE
chr14	21370490	T	A	ENST00000216297	ENSG00000092201	SUPT16H	TRUE	FALSE
chr14	21370490	T	C	ENST00000216297	ENSG00000092201	SUPT16H	TRUE	FALSE
chr14	21370490	T	G	ENST00000216297	ENSG00000092201	SUPT16H	TRUE	FALSE
chr14	21371872	A	C	ENST00000216297	ENSG00000092201	SUPT16H	TRUE	FALSE
chr14	21371872	A	G	ENST00000216297	ENSG00000092201	SUPT16H	TRUE	FALSE
chr14	21371872	A	T	ENST00000216297	ENSG00000092201	SUPT16H	TRUE	FALSE
chr14	21371873	C	A	ENST00000216297	ENSG00000092201	SUPT16H	TRUE	FALSE
chr14	21371873	C	G	ENST00000216297	ENSG00000092201	SUPT16H	TRUE	FALSE
chr14	21371873	C	T	ENST00000216297	ENSG00000092201	SUPT16H	TRUE	FALSE
chr14	21371876	T	A	ENST00000216297	ENSG00000092201	SUPT16H	TRUE	TRUE
chr14	21371879	C	A	ENST00000216297	ENSG00000092201	SUPT16H	TRUE	TRUE
chr14	21371882	G	A	ENST00000216297	ENSG00000092201	SUPT16H	TRUE	TRUE
chr14	21371909	C	A	ENST00000216297	ENSG00000092201	SUPT16H	TRUE	TRUE
chr14	21371921	C	A	ENST00000216297	ENSG00000092201	SUPT16H	TRUE	TRUE
chr14	21371930	T	A	ENST00000216297	ENSG00000092201	SUPT16H	TRUE	TRUE
chr14	21371945	G	A	ENST00000216297	ENSG00000092201	SUPT16H	TRUE	TRUE
chr14	21371948	T	A	ENST00000216297	ENSG00000092201	SUPT16H	TRUE	TRUE
chr14	21371950	A	T	ENST00000216297	ENSG00000092201	SUPT16H	TRUE	TRUE
chr14	21371957	C	A	ENST00000216297	ENSG00000092201	SUPT16H	TRUE	TRUE
chr14	21371963	T	A	ENST00000216297	ENSG00000092201	SUPT16H	TRUE	TRUE
chr14	21371966	T	A	ENST00000216297	ENSG00000092201	SUPT16H	TRUE	TRUE
chr14	21371969	T	A	ENST00000216297	ENSG00000092201	SUPT16H	TRUE	TRUE
chr14	21371990	T	A	ENST00000216297	ENSG00000092201	SUPT16H	TRUE	TRUE
chr14	21371997	A	T	ENST00000216297	ENSG00000092201	SUPT16H	TRUE	TRUE
chr14	21372026	C	A	ENST00000216297	ENSG00000092201	SUPT16H	TRUE	TRUE
chr14	21372027	A	C	ENST00000216297	ENSG00000092201	SUPT16H	TRUE	TRUE
chr14	21372027	A	T	ENST00000216297	ENSG00000092201	SUPT16H	TRUE	TRUE
chr14	21372039	C	T	ENST00000216297	ENSG00000092201	SUPT16H	TRUE	TRUE
chr14	21372040	C	T	ENST00000216297	ENSG00000092201	SUPT16H	TRUE	TRUE
chr14	21372045	C	A	ENST00000216297	ENSG00000092201	SUPT16H	TRUE	FALSE
chr14	21372045	C	G	ENST00000216297	ENSG00000092201	SUPT16H	TRUE	FALSE
chr14	21372045	C	T	ENST00000216297	ENSG00000092201	SUPT16H	TRUE	FALSE
chr14	21372046	T	A	ENST00000216297	ENSG00000092201	SUPT16H	TRUE	FALSE
chr14	21372046	T	C	ENST00000216297	ENSG00000092201	SUPT16H	TRUE	FALSE
chr14	21372046	T	G	ENST00000216297	ENSG00000092201	SUPT16H	TRUE	FALSE
chr14	21373336	A	C	ENST00000216297	ENSG00000092201	SUPT16H	TRUE	TRUE
chr14	21373336	A	G	ENST00000216297	ENSG00000092201	SUPT16H	TRUE	FALSE
chr14	21373336	A	T	ENST00000216297	ENSG00000092201	SUPT16H	TRUE	TRUE
chr14	21373337	C	A	ENST00000216297	ENSG00000092201	SUPT16H	TRUE	TRUE
chr14	21373337	C	G	ENST00000216297	ENSG00000092201	SUPT16H	TRUE	TRUE
chr14	21373337	C	T	ENST00000216297	ENSG00000092201	SUPT16H	TRUE	TRUE
chr14	21373340	G	A	ENST00000216297	ENSG00000092201	SUPT16H	TRUE	TRUE
chr14	21373342	A	C	ENST00000216297	ENSG00000092201	SUPT16H	TRUE	TRUE
chr14	21373342	A	T	ENST00000216297	ENSG00000092201	SUPT16H	TRUE	TRUE
chr14	21373351	G	C	ENST00000216297	ENSG00000092201	SUPT16H	TRUE	TRUE
chr14	21373351	G	T	ENST00000216297	ENSG00000092201	SUPT16H	TRUE	TRUE
chr14	21373355	T	A	ENST00000216297	ENSG00000092201	SUPT16H	TRUE	TRUE
chr14	21373359	A	C	ENST00000216297	ENSG00000092201	SUPT16H	TRUE	TRUE
chr14	21373359	A	T	ENST00000216297	ENSG00000092201	SUPT16H	TRUE	TRUE
chr14	21373370	C	A	ENST00000216297	ENSG00000092201	SUPT16H	TRUE	TRUE
chr14	21373373	C	A	ENST00000216297	ENSG00000092201	SUPT16H	TRUE	TRUE
chr14	21373387	G	C	ENST00000216297	ENSG00000092201	SUPT16H	TRUE	TRUE
chr14	21373387	G	T	ENST00000216297	ENSG00000092201	SUPT16H	TRUE	TRUE
chr14	21373413	A	C	ENST00000216297	ENSG00000092201	SUPT16H	TRUE	TRUE
chr14	21373413	A	T	ENST00000216297	ENSG00000092201	SUPT16H	TRUE	TRUE
chr14	21373418	C	A	ENST00000216297	ENSG00000092201	SUPT16H	TRUE	TRUE
chr14	21373424	C	A	ENST00000216297	ENSG00000092201	SUPT16H	TRUE	TRUE
chr14	21373427	C	A	ENST00000216297	ENSG00000092201	SUPT16H	TRUE	FALSE
chr14	21373430	T	A	ENST00000216297	ENSG00000092201	SUPT16H	TRUE	FALSE
chr14	21373431	C	A	ENST00000216297	ENSG00000092201	SUPT16H	TRUE	TRUE
chr14	21373431	C	G	ENST00000216297	ENSG00000092201	SUPT16H	TRUE	TRUE
chr14	21373431	C	T	ENST00000216297	ENSG00000092201	SUPT16H	TRUE	TRUE
chr14	21373432	T	A	ENST00000216297	ENSG00000092201	SUPT16H	TRUE	TRUE
chr14	21373432	T	C	ENST00000216297	ENSG00000092201	SUPT16H	TRUE	TRUE
chr14	21373432	T	G	ENST00000216297	ENSG00000092201	SUPT16H	TRUE	TRUE
chr14	21383860	A	C	ENST00000216297	ENSG00000092201	SUPT16H	TRUE	FALSE
chr14	21383860	A	G	ENST00000216297	ENSG00000092201	SUPT16H	TRUE	FALSE
chr14	21383860	A	T	ENST00000216297	ENSG00000092201	SUPT16H	TRUE	FALSE
chr14	21383861	C	A	ENST00000216297	ENSG00000092201	SUPT16H	TRUE	FALSE
chr14	21383861	C	G	ENST00000216297	ENSG00000092201	SUPT16H	TRUE	FALSE
chr14	21383861	C	T	ENST00000216297	ENSG00000092201	SUPT16H	TRUE	FALSE
chr14	21383865	C	T	ENST00000216297	ENSG00000092201	SUPT16H	TRUE	FALSE
chr14	21383866	C	T	ENST00000216297	ENSG00000092201	SUPT16H	TRUE	FALSE
chr14	21383874	G	C	ENST00000216297	ENSG00000092201	SUPT16H	TRUE	FALSE
chr14	21383874	G	T	ENST00000216297	ENSG00000092201	SUPT16H	TRUE	FALSE
chr14	21383882	T	A	ENST00000216297	ENSG00000092201	SUPT16H	FALSE	FALSE
chr14	21383885	T	A	ENST00000216297	ENSG00000092201	SUPT16H	FALSE	FALSE
chr14	21383891	G	A	ENST00000216297	ENSG00000092201	SUPT16H	FALSE	FALSE
chr14	21383895	A	C	ENST00000216297	ENSG00000092201	SUPT16H	FALSE	FALSE
chr14	21383895	A	T	ENST00000216297	ENSG00000092201	SUPT16H	FALSE	FALSE
chr14	21383898	A	C	ENST00000216297	ENSG00000092201	SUPT16H	FALSE	FALSE
chr14	21383898	A	T	ENST00000216297	ENSG00000092201	SUPT16H	FALSE	FALSE
chr14	21383909	T	A	ENST00000216297	ENSG00000092201	SUPT16H	FALSE	FALSE
chr14	21385630	C	A	ENST00000646647	ENSG00000100888	CHD8	FALSE	FALSE
chr14	21385641	G	C	ENST00000646647	ENSG00000100888	CHD8	FALSE	FALSE
chr14	21385641	G	T	ENST00000646647	ENSG00000100888	CHD8	FALSE	FALSE
chr14	21385674	G	C	ENST00000646647	ENSG00000100888	CHD8	FALSE	FALSE
chr14	21385674	G	T	ENST00000646647	ENSG00000100888	CHD8	FALSE	FALSE
chr14	21385687	C	A	ENST00000646647	ENSG00000100888	CHD8	FALSE	FALSE
chr14	21385689	G	C	ENST00000646647	ENSG00000100888	CHD8	FALSE	FALSE
chr14	21385689	G	T	ENST00000646647	ENSG00000100888	CHD8	FALSE	FALSE
chr14	21385697	A	C	ENST00000646647	ENSG00000100888	CHD8	FALSE	FALSE
chr14	21385697	A	T	ENST00000646647	ENSG00000100888	CHD8	FALSE	FALSE
chr14	21385705	G	A	ENST00000646647	ENSG00000100888	CHD8	FALSE	FALSE
chr14	21385710	A	C	ENST00000646647	ENSG00000100888	CHD8	FALSE	FALSE
chr14	21385710	A	T	ENST00000646647	ENSG00000100888	CHD8	FALSE	FALSE
chr14	21385726	C	A	ENST00000646647	ENSG00000100888	CHD8	FALSE	FALSE
chr14	21385729	C	A	ENST00000646647	ENSG00000100888	CHD8	FALSE	FALSE
chr14	21385735	C	A	ENST00000646647	ENSG00000100888	CHD8	FALSE	FALSE
chr14	21385747	C	A	ENST00000646647	ENSG00000100888	CHD8	FALSE	FALSE
chr14	21385750	C	A	ENST00000646647	ENSG00000100888	CHD8	FALSE	FALSE
chr14	21385756	G	A	ENST00000646647	ENSG00000100888	CHD8	FALSE	FALSE
chr14	21385767	A	T	ENST00000646647	ENSG00000100888	CHD8	FALSE	FALSE
chr14	21385773	A	T	ENST00000646647	ENSG00000100888	CHD8	FALSE	FALSE
chr14	21385803	G	C	ENST00000646647	ENSG00000100888	CHD8
chr14	21385803	G	T	ENST00000646647	ENSG00000100888	CHD8
chr14	21385811	G	C	ENST00000646647	ENSG00000100888	CHD8
chr14	21385811	G	T	ENST00000646647	ENSG00000100888	CHD8
chr14	21385825	T	A	ENST00000646647	ENSG00000100888	CHD8
chr14	21385827	A	T	ENST00000646647	ENSG00000100888	CHD8
chr14	21385914	G	C	ENST00000646647	ENSG00000100888	CHD8	FALSE	FALSE
chr14	21385914	G	T	ENST00000646647	ENSG00000100888	CHD8	FALSE	FALSE
chr14	21385950	A	T	ENST00000646647	ENSG00000100888	CHD8	FALSE	FALSE
chr14	21385980	A	T	ENST00000646647	ENSG00000100888	CHD8	FALSE	FALSE
chr14	21385986	G	C	ENST00000646647	ENSG00000100888	CHD8	FALSE	FALSE
chr14	21385986	G	T	ENST00000646647	ENSG00000100888	CHD8	FALSE	FALSE
chr14	21385996	G	A	ENST00000646647	ENSG00000100888	CHD8	FALSE	FALSE
chr14	21386017	G	A	ENST00000646647	ENSG00000100888	CHD8	FALSE	FALSE
chr14	21386053	C	A	ENST00000646647	ENSG00000100888	CHD8	FALSE	FALSE
chr14	21386059	G	A	ENST00000646647	ENSG00000100888	CHD8	FALSE	FALSE
chr14	21386077	T	A	ENST00000646647	ENSG00000100888	CHD8	FALSE	FALSE
chr14	21386092	G	A	ENST00000646647	ENSG00000100888	CHD8	FALSE	FALSE
chr14	21386110	T	A	ENST00000646647	ENSG00000100888	CHD8	FALSE	FALSE
chr14	21386113	T	A	ENST00000646647	ENSG00000100888	CHD8	FALSE	FALSE
chr14	21386122	C	A	ENST00000646647	ENSG00000100888	CHD8	FALSE	FALSE
chr14	21386142	A	T	ENST00000646647	ENSG00000100888	CHD8	FALSE	FALSE
chr14	21386164	C	A	ENST00000646647	ENSG00000100888	CHD8	FALSE	FALSE
chr14	21386177	C	A	ENST00000646647	ENSG00000100888	CHD8	TRUE	FALSE
chr14	21386177	C	G	ENST00000646647	ENSG00000100888	CHD8	TRUE	FALSE
chr14	21386177	C	T	ENST00000646647	ENSG00000100888	CHD8	TRUE	FALSE
chr14	21386178	T	A	ENST00000646647	ENSG00000100888	CHD8	TRUE	FALSE
chr14	21386178	T	C	ENST00000646647	ENSG00000100888	CHD8	TRUE	FALSE
chr14	21386178	T	G	ENST00000646647	ENSG00000100888	CHD8	TRUE	FALSE
chr14	21390945	A	C	ENST00000646647	ENSG00000100888	CHD8	TRUE	FALSE
chr14	21390945	A	G	ENST00000646647	ENSG00000100888	CHD8	TRUE	FALSE
chr14	21390945	A	T	ENST00000646647	ENSG00000100888	CHD8	TRUE	FALSE
chr14	21390946	C	A	ENST00000646647	ENSG00000100888	CHD8	TRUE	FALSE
chr14	21390946	C	G	ENST00000646647	ENSG00000100888	CHD8	TRUE	FALSE
chr14	21390946	C	T	ENST00000646647	ENSG00000100888	CHD8	TRUE	FALSE
chr14	21390949	T	A	ENST00000646647	ENSG00000100888	CHD8	FALSE	FALSE
chr14	21390952	T	A	ENST00000646647	ENSG00000100888	CHD8	FALSE	FALSE
chr14	21390961	T	A	ENST00000646647	ENSG00000100888	CHD8	FALSE	FALSE
chr14	21390976	G	A	ENST00000646647	ENSG00000100888	CHD8	FALSE	FALSE
chr14	21390985	C	A	ENST00000646647	ENSG00000100888	CHD8	FALSE	FALSE
chr14	21390991	C	A	ENST00000646647	ENSG00000100888	CHD8	FALSE	FALSE
chr14	21390993	A	T	ENST00000646647	ENSG00000100888	CHD8	FALSE	FALSE
chr14	21390995	A	T	ENST00000646647	ENSG00000100888	CHD8	FALSE	FALSE
chr14	21391002	A	T	ENST00000646647	ENSG00000100888	CHD8	TRUE	TRUE
chr14	21391006	C	A	ENST00000646647	ENSG00000100888	CHD8	TRUE	TRUE
chr14	21391012	T	A	ENST00000646647	ENSG00000100888	CHD8	TRUE	TRUE
chr14	21391021	T	A	ENST00000646647	ENSG00000100888	CHD8	TRUE	TRUE
chr14	21391024	T	A	ENST00000646647	ENSG00000100888	CHD8	TRUE	TRUE
chr14	21391025	A	T	ENST00000646647	ENSG00000100888	CHD8	TRUE	TRUE
chr14	21391030	T	A	ENST00000646647	ENSG00000100888	CHD8	TRUE	TRUE
chr14	21391033	G	A	ENST00000646647	ENSG00000100888	CHD8	TRUE	TRUE
chr14	21391034	C	T	ENST00000646647	ENSG00000100888	CHD8	TRUE	TRUE
chr14	21391035	C	T	ENST00000646647	ENSG00000100888	CHD8	TRUE	TRUE
chr14	21391039	T	A	ENST00000646647	ENSG00000100888	CHD8	TRUE	TRUE
chr14	21391042	G	A	ENST00000646647	ENSG00000100888	CHD8	TRUE	TRUE
chr14	21391045	T	A	ENST00000646647	ENSG00000100888	CHD8	TRUE	TRUE
chr14	21391048	T	A	ENST00000646647	ENSG00000100888	CHD8	TRUE	TRUE
chr14	21391057	C	A	ENST00000646647	ENSG00000100888	CHD8	TRUE	TRUE
chr14	21391061	A	C	ENST00000646647	ENSG00000100888	CHD8	TRUE	TRUE
chr14	21391061	A	T	ENST00000646647	ENSG00000100888	CHD8	TRUE	TRUE
chr14	21391064	C	A	ENST00000646647	ENSG00000100888	CHD8	TRUE	FALSE
chr14	21391064	C	G	ENST00000646647	ENSG00000100888	CHD8	TRUE	FALSE
chr14	21391064	C	T	ENST00000646647	ENSG00000100888	CHD8	TRUE	FALSE
chr14	21391065	T	A	ENST00000646647	ENSG00000100888	CHD8	TRUE	FALSE
chr14	21391065	T	C	ENST00000646647	ENSG00000100888	CHD8	TRUE	FALSE
chr14	21391065	T	G	ENST00000646647	ENSG00000100888	CHD8	TRUE	FALSE
chr14	21391461	A	C	ENST00000646647	ENSG00000100888	CHD8	TRUE	FALSE
chr14	21391461	A	G	ENST00000646647	ENSG00000100888	CHD8	TRUE	FALSE
chr14	21391461	A	T	ENST00000646647	ENSG00000100888	CHD8	TRUE	FALSE
chr14	21391462	C	A	ENST00000646647	ENSG00000100888	CHD8	TRUE	FALSE
chr14	21391462	C	G	ENST00000646647	ENSG00000100888	CHD8	TRUE	FALSE
chr14	21391462	C	T	ENST00000646647	ENSG00000100888	CHD8	TRUE	FALSE
chr14	21391474	G	A	ENST00000646647	ENSG00000100888	CHD8	TRUE	TRUE
chr14	21391492	C	A	ENST00000646647	ENSG00000100888	CHD8	TRUE	TRUE
chr14	21391504	G	A	ENST00000646647	ENSG00000100888	CHD8	TRUE	TRUE
chr14	21391506	A	C	ENST00000646647	ENSG00000100888	CHD8	TRUE	TRUE
chr14	21391506	A	T	ENST00000646647	ENSG00000100888	CHD8	TRUE	TRUE
chr14	21391508	C	T	ENST00000646647	ENSG00000100888	CHD8	TRUE	TRUE
chr14	21391509	C	T	ENST00000646647	ENSG00000100888	CHD8	TRUE	TRUE
chr14	21391516	C	A	ENST00000646647	ENSG00000100888	CHD8	TRUE	TRUE
chr14	21391522	C	A	ENST00000646647	ENSG00000100888	CHD8	TRUE	TRUE
chr14	21391543	C	A	ENST00000646647	ENSG00000100888	CHD8	TRUE	TRUE
chr14	21391554	A	T	ENST00000646647	ENSG00000100888	CHD8	TRUE	TRUE
chr14	21391570	T	A	ENST00000646647	ENSG00000100888	CHD8	TRUE	TRUE
chr14	21391594	C	A	ENST00000646647	ENSG00000100888	CHD8	TRUE	TRUE
chr14	21391621	C	A	ENST00000646647	ENSG00000100888	CHD8
chr14	21391624	C	A	ENST00000646647	ENSG00000100888	CHD8
chr14	21391628	G	T	ENST00000646647	ENSG00000100888	CHD8
chr14	21391633	C	A	ENST00000646647	ENSG00000100888	CHD8
chr14	21391639	C	A	ENST00000646647	ENSG00000100888	CHD8
chr14	21391643	C	A	ENST00000646647	ENSG00000100888	CHD8	TRUE	FALSE
chr14	21391643	C	G	ENST00000646647	ENSG00000100888	CHD8	TRUE	FALSE
chr14	21391643	C	T	ENST00000646647	ENSG00000100888	CHD8	TRUE	FALSE
chr14	21391644	T	A	ENST00000646647	ENSG00000100888	CHD8	TRUE	FALSE
chr14	21391644	T	C	ENST00000646647	ENSG00000100888	CHD8	TRUE	FALSE
chr14	21391644	T	G	ENST00000646647	ENSG00000100888	CHD8	TRUE	FALSE
chr14	21391831	A	C	ENST00000646647	ENSG00000100888	CHD8	TRUE	FALSE
chr14	21391831	A	G	ENST00000646647	ENSG00000100888	CHD8	FALSE	FALSE
chr14	21391831	A	T	ENST00000646647	ENSG00000100888	CHD8	TRUE	FALSE
chr14	21391832	C	A	ENST00000646647	ENSG00000100888	CHD8	TRUE	FALSE
chr14	21391832	C	G	ENST00000646647	ENSG00000100888	CHD8	TRUE	FALSE
chr14	21391832	C	T	ENST00000646647	ENSG00000100888	CHD8	TRUE	FALSE
chr14	21391835	C	A	ENST00000646647	ENSG00000100888	CHD8	TRUE	TRUE
chr14	21391844	T	A	ENST00000646647	ENSG00000100888	CHD8	TRUE	TRUE
chr14	21391847	T	A	ENST00000646647	ENSG00000100888	CHD8	TRUE	TRUE
chr14	21391850	T	A	ENST00000646647	ENSG00000100888	CHD8	TRUE	TRUE
chr14	21391859	T	A	ENST00000646647	ENSG00000100888	CHD8	TRUE	TRUE
chr14	21391862	T	A	ENST00000646647	ENSG00000100888	CHD8	TRUE	TRUE
chr14	21391865	T	A	ENST00000646647	ENSG00000100888	CHD8	TRUE	TRUE
chr14	21391883	C	A	ENST00000646647	ENSG00000100888	CHD8	TRUE	TRUE
chr14	21391889	C	A	ENST00000646647	ENSG00000100888	CHD8	TRUE	TRUE
chr14	21391898	C	A	ENST00000646647	ENSG00000100888	CHD8	TRUE	TRUE
chr14	21391909	A	T	ENST00000646647	ENSG00000100888	CHD8	TRUE	TRUE
chr14	21391913	T	A	ENST00000646647	ENSG00000100888	CHD8	TRUE	TRUE
chr14	21391919	T	A	ENST00000646647	ENSG00000100888	CHD8	TRUE	TRUE
chr14	21391922	G	A	ENST00000646647	ENSG00000100888	CHD8	TRUE	TRUE
chr14	21391930	A	C	ENST00000646647	ENSG00000100888	CHD8	TRUE	TRUE
chr14	21391930	A	T	ENST00000646647	ENSG00000100888	CHD8	TRUE	TRUE
chr14	21391934	T	A	ENST00000646647	ENSG00000100888	CHD8	TRUE	TRUE
chr14	21391936	A	T	ENST00000646647	ENSG00000100888	CHD8	TRUE	TRUE
chr14	21391940	C	A	ENST00000646647	ENSG00000100888	CHD8	TRUE	TRUE
chr14	21391943	C	A	ENST00000646647	ENSG00000100888	CHD8	TRUE	TRUE
chr14	21391946	C	A	ENST00000646647	ENSG00000100888	CHD8	TRUE	TRUE
chr14	21391947	C	A	ENST00000646647	ENSG00000100888	CHD8	TRUE	FALSE
chr14	21391947	C	G	ENST00000646647	ENSG00000100888	CHD8	TRUE	FALSE
chr14	21391947	C	T	ENST00000646647	ENSG00000100888	CHD8	TRUE	FALSE
chr14	21391948	T	A	ENST00000646647	ENSG00000100888	CHD8	TRUE	FALSE
chr14	21391948	T	C	ENST00000646647	ENSG00000100888	CHD8	TRUE	FALSE
chr14	21391948	T	G	ENST00000646647	ENSG00000100888	CHD8	TRUE	FALSE
chr14	21392505	A	C	ENST00000646647	ENSG00000100888	CHD8	TRUE	FALSE
chr14	21392505	A	G	ENST00000646647	ENSG00000100888	CHD8	TRUE	FALSE
chr14	21392505	A	T	ENST00000646647	ENSG00000100888	CHD8	TRUE	FALSE
chr14	21392506	C	A	ENST00000646647	ENSG00000100888	CHD8	TRUE	FALSE
chr14	21392506	C	G	ENST00000646647	ENSG00000100888	CHD8	TRUE	FALSE
chr14	21392506	C	T	ENST00000646647	ENSG00000100888	CHD8	TRUE	FALSE
chr14	21392512	T	A	ENST00000646647	ENSG00000100888	CHD8	TRUE	TRUE
chr14	21392518	G	A	ENST00000646647	ENSG00000100888	CHD8	TRUE	TRUE
chr14	21392530	C	A	ENST00000646647	ENSG00000100888	CHD8	TRUE	TRUE
chr14	21392533	T	A	ENST00000646647	ENSG00000100888	CHD8	TRUE	TRUE
chr14	21392536	C	A	ENST00000646647	ENSG00000100888	CHD8	TRUE	TRUE
chr14	21392548	G	A	ENST00000646647	ENSG00000100888	CHD8	TRUE	TRUE
chr14	21392557	T	A	ENST00000646647	ENSG00000100888	CHD8	TRUE	TRUE
chr14	21392566	G	A	ENST00000646647	ENSG00000100888	CHD8	TRUE	TRUE
chr14	21392596	C	A	ENST00000646647	ENSG00000100888	CHD8	TRUE	TRUE
chr14	21392599	C	A	ENST00000646647	ENSG00000100888	CHD8	TRUE	TRUE
chr14	21392602	C	A	ENST00000646647	ENSG00000100888	CHD8	TRUE	TRUE
chr14	21392629	G	A	ENST00000646647	ENSG00000100888	CHD8	TRUE	TRUE
chr14	21392654	A	C	ENST00000646647	ENSG00000100888	CHD8	TRUE	TRUE
chr14	21392654	A	T	ENST00000646647	ENSG00000100888	CHD8	TRUE	TRUE
chr14	21392659	C	A	ENST00000646647	ENSG00000100888	CHD8	TRUE	TRUE
chr14	21392662	C	A	ENST00000646647	ENSG00000100888	CHD8	TRUE	TRUE
chr14	21392670	A	T	ENST00000646647	ENSG00000100888	CHD8	TRUE	TRUE
chr14	21392673	G	C	ENST00000646647	ENSG00000100888	CHD8	TRUE	TRUE
chr14	21392673	G	T	ENST00000646647	ENSG00000100888	CHD8	TRUE	TRUE
chr14	21392688	A	T	ENST00000646647	ENSG00000100888	CHD8	TRUE	TRUE
chr14	21392706	A	T	ENST00000646647	ENSG00000100888	CHD8	TRUE	TRUE
chr14	21392713	C	A	ENST00000646647	ENSG00000100888	CHD8	TRUE	TRUE
chr14	21392716	C	A	ENST00000646647	ENSG00000100888	CHD8	TRUE	TRUE
chr14	21392728	C	A	ENST00000646647	ENSG00000100888	CHD8	TRUE	TRUE
chr14	21392731	G	A	ENST00000646647	ENSG00000100888	CHD8	TRUE	TRUE
chr14	21392750	C	T	ENST00000646647	ENSG00000100888	CHD8	TRUE	TRUE
chr14	21392751	C	T	ENST00000646647	ENSG00000100888	CHD8	TRUE	TRUE
chr14	21392755	T	A	ENST00000646647	ENSG00000100888	CHD8	TRUE	TRUE
chr14	21392760	G	C	ENST00000646647	ENSG00000100888	CHD8	TRUE	TRUE
chr14	21392760	G	T	ENST00000646647	ENSG00000100888	CHD8	TRUE	TRUE
chr14	21392773	G	A	ENST00000646647	ENSG00000100888	CHD8	TRUE	TRUE
chr14	21392774	G	T	ENST00000646647	ENSG00000100888	CHD8	TRUE	TRUE
chr14	21392810	C	A	ENST00000646647	ENSG00000100888	CHD8	TRUE	FALSE
chr14	21392810	C	G	ENST00000646647	ENSG00000100888	CHD8	TRUE	FALSE
chr14	21392810	C	T	ENST00000646647	ENSG00000100888	CHD8	TRUE	FALSE
chr14	21392811	T	A	ENST00000646647	ENSG00000100888	CHD8	TRUE	FALSE
chr14	21392811	T	C	ENST00000646647	ENSG00000100888	CHD8	TRUE	FALSE
chr14	21392811	T	G	ENST00000646647	ENSG00000100888	CHD8	TRUE	FALSE
chr14	21393104	A	C	ENST00000646647	ENSG00000100888	CHD8	TRUE	FALSE
chr14	21393104	A	G	ENST00000646647	ENSG00000100888	CHD8	TRUE	FALSE
chr14	21393104	A	T	ENST00000646647	ENSG00000100888	CHD8	TRUE	FALSE
chr14	21393105	C	A	ENST00000646647	ENSG00000100888	CHD8	TRUE	FALSE
chr14	21393105	C	G	ENST00000646647	ENSG00000100888	CHD8	TRUE	FALSE
chr14	21393105	C	T	ENST00000646647	ENSG00000100888	CHD8	TRUE	FALSE
chr14	21393108	T	A	ENST00000646647	ENSG00000100888	CHD8	TRUE	TRUE
chr14	21393112	C	T	ENST00000646647	ENSG00000100888	CHD8	TRUE	TRUE
chr14	21393113	C	T	ENST00000646647	ENSG00000100888	CHD8	TRUE	TRUE
chr14	21393117	C	A	ENST00000646647	ENSG00000100888	CHD8	TRUE	TRUE
chr14	21393126	T	A	ENST00000646647	ENSG00000100888	CHD8	TRUE	TRUE
chr14	21393129	G	A	ENST00000646647	ENSG00000100888	CHD8	TRUE	TRUE
chr14	21393132	T	A	ENST00000646647	ENSG00000100888	CHD8	TRUE	TRUE
chr14	21393135	C	A	ENST00000646647	ENSG00000100888	CHD8	TRUE	TRUE
chr14	21393138	G	A	ENST00000646647	ENSG00000100888	CHD8	TRUE	TRUE
chr14	21393153	C	A	ENST00000646647	ENSG00000100888	CHD8	TRUE	TRUE
chr14	21393165	G	A	ENST00000646647	ENSG00000100888	CHD8	TRUE	TRUE
chr14	21393168	C	A	ENST00000646647	ENSG00000100888	CHD8	TRUE	TRUE
chr14	21393171	C	A	ENST00000646647	ENSG00000100888	CHD8	TRUE	TRUE
chr14	21393177	C	A	ENST00000646647	ENSG00000100888	CHD8	TRUE	TRUE
chr14	21393189	C	A	ENST00000646647	ENSG00000100888	CHD8	TRUE	TRUE
chr14	21393195	G	A	ENST00000646647	ENSG00000100888	CHD8	TRUE	TRUE
chr14	21393222	C	A	ENST00000646647	ENSG00000100888	CHD8	TRUE	TRUE
chr14	21393225	C	A	ENST00000646647	ENSG00000100888	CHD8	TRUE	TRUE
chr14	21393229	A	C	ENST00000646647	ENSG00000100888	CHD8	TRUE	TRUE
chr14	21393229	A	T	ENST00000646647	ENSG00000100888	CHD8	TRUE	TRUE
chr14	21393237	T	A	ENST00000646647	ENSG00000100888	CHD8	TRUE	TRUE
chr14	21393239	G	C	ENST00000646647	ENSG00000100888	CHD8	TRUE	TRUE
chr14	21393239	G	T	ENST00000646647	ENSG00000100888	CHD8	TRUE	TRUE
chr14	21393249	G	A	ENST00000646647	ENSG00000100888	CHD8	TRUE	TRUE
chr14	21393255	C	A	ENST00000646647	ENSG00000100888	CHD8	TRUE	FALSE
chr14	21393255	C	G	ENST00000646647	ENSG00000100888	CHD8	TRUE	FALSE
chr14	21393255	C	T	ENST00000646647	ENSG00000100888	CHD8	TRUE	FALSE
chr14	21393256	T	A	ENST00000646647	ENSG00000100888	CHD8	TRUE	FALSE
chr14	21393256	T	C	ENST00000646647	ENSG00000100888	CHD8	TRUE	FALSE
chr14	21393256	T	G	ENST00000646647	ENSG00000100888	CHD8	TRUE	FALSE
chr14	21393474	A	C	ENST00000646647	ENSG00000100888	CHD8	TRUE	FALSE
chr14	21393474	A	G	ENST00000646647	ENSG00000100888	CHD8	TRUE	FALSE
chr14	21393474	A	T	ENST00000646647	ENSG00000100888	CHD8	TRUE	FALSE
chr14	21393475	C	A	ENST00000646647	ENSG00000100888	CHD8	TRUE	FALSE
chr14	21393475	C	G	ENST00000646647	ENSG00000100888	CHD8	TRUE	FALSE
chr14	21393475	C	T	ENST00000646647	ENSG00000100888	CHD8	TRUE	FALSE
chr14	21393482	T	A	ENST00000646647	ENSG00000100888	CHD8	TRUE	TRUE
chr14	21393485	C	A	ENST00000646647	ENSG00000100888	CHD8	TRUE	TRUE
chr14	21393488	C	A	ENST00000646647	ENSG00000100888	CHD8	TRUE	TRUE
chr14	21393491	T	A	ENST00000646647	ENSG00000100888	CHD8	TRUE	TRUE
chr14	21393494	C	A	ENST00000646647	ENSG00000100888	CHD8	TRUE	TRUE
chr14	21393500	C	A	ENST00000646647	ENSG00000100888	CHD8	TRUE	TRUE
chr14	21393506	C	A	ENST00000646647	ENSG00000100888	CHD8	TRUE	TRUE
chr14	21393532	G	C	ENST00000646647	ENSG00000100888	CHD8	TRUE	TRUE
chr14	21393532	G	T	ENST00000646647	ENSG00000100888	CHD8	TRUE	TRUE
chr14	21393538	G	C	ENST00000646647	ENSG00000100888	CHD8	TRUE	TRUE
chr14	21393538	G	T	ENST00000646647	ENSG00000100888	CHD8	TRUE	TRUE
chr14	21393559	G	C	ENST00000646647	ENSG00000100888	CHD8	TRUE	TRUE
chr14	21393559	G	T	ENST00000646647	ENSG00000100888	CHD8	TRUE	TRUE
chr14	21393566	T	A	ENST00000646647	ENSG00000100888	CHD8	TRUE	TRUE
chr14	21393571	A	T	ENST00000646647	ENSG00000100888	CHD8	TRUE	TRUE
chr14	21393581	C	A	ENST00000646647	ENSG00000100888	CHD8	TRUE	TRUE
chr14	21393589	G	T	ENST00000646647	ENSG00000100888	CHD8	TRUE	TRUE
chr14	21393599	C	A	ENST00000646647	ENSG00000100888	CHD8	TRUE	TRUE
chr14	21393605	C	A	ENST00000646647	ENSG00000100888	CHD8	TRUE	TRUE
chr14	21393611	T	A	ENST00000646647	ENSG00000100888	CHD8	TRUE	TRUE
chr14	21393665	G	A	ENST00000646647	ENSG00000100888	CHD8	TRUE	TRUE
chr14	21393671	C	A	ENST00000646647	ENSG00000100888	CHD8	TRUE	TRUE
chr14	21393672	A	C	ENST00000646647	ENSG00000100888	CHD8	TRUE	TRUE
chr14	21393672	A	T	ENST00000646647	ENSG00000100888	CHD8	TRUE	TRUE
chr14	21393680	G	A	ENST00000646647	ENSG00000100888	CHD8	TRUE	TRUE
chr14	21393692	G	A	ENST00000646647	ENSG00000100888	CHD8	TRUE	TRUE
chr14	21393710	C	A	ENST00000646647	ENSG00000100888	CHD8	TRUE	TRUE
chr14	21393716	C	A	ENST00000646647	ENSG00000100888	CHD8	TRUE	TRUE
chr14	21393722	T	A	ENST00000646647	ENSG00000100888	CHD8	TRUE	TRUE
chr14	21393724	A	C	ENST00000646647	ENSG00000100888	CHD8	TRUE	TRUE
chr14	21393724	A	T	ENST00000646647	ENSG00000100888	CHD8	TRUE	TRUE
chr14	21393737	C	A	ENST00000646647	ENSG00000100888	CHD8	TRUE	TRUE
chr14	21393752	G	A	ENST00000646647	ENSG00000100888	CHD8	TRUE	TRUE
chr14	21393764	C	A	ENST00000646647	ENSG00000100888	CHD8	TRUE	TRUE
chr14	21393767	C	A	ENST00000646647	ENSG00000100888	CHD8	TRUE	TRUE
chr14	21393772	G	C	ENST00000646647	ENSG00000100888	CHD8	TRUE	TRUE
chr14	21393772	G	T	ENST00000646647	ENSG00000100888	CHD8	TRUE	TRUE
chr14	21393776	T	A	ENST00000646647	ENSG00000100888	CHD8	TRUE	TRUE
chr14	21393779	C	A	ENST00000646647	ENSG00000100888	CHD8	TRUE	TRUE
chr14	21393811	G	C	ENST00000646647	ENSG00000100888	CHD8	TRUE	TRUE
chr14	21393811	G	T	ENST00000646647	ENSG00000100888	CHD8	TRUE	TRUE
chr14	21393823	G	C	ENST00000646647	ENSG00000100888	CHD8	TRUE	TRUE
chr14	21393823	G	T	ENST00000646647	ENSG00000100888	CHD8	TRUE	TRUE
chr14	21393828	A	C	ENST00000646647	ENSG00000100888	CHD8	TRUE	TRUE
chr14	21393828	A	T	ENST00000646647	ENSG00000100888	CHD8	TRUE	TRUE
chr14	21393833	G	A	ENST00000646647	ENSG00000100888	CHD8	TRUE	TRUE
chr14	21393836	G	A	ENST00000646647	ENSG00000100888	CHD8	TRUE	TRUE
chr14	21393855	G	T	ENST00000646647	ENSG00000100888	CHD8	TRUE	TRUE
chr14	21393862	G	C	ENST00000646647	ENSG00000100888	CHD8	TRUE	TRUE
chr14	21393862	G	T	ENST00000646647	ENSG00000100888	CHD8	TRUE	TRUE
chr14	21393865	A	T	ENST00000646647	ENSG00000100888	CHD8	TRUE	TRUE
chr14	21393884	C	A	ENST00000646647	ENSG00000100888	CHD8	TRUE	TRUE
chr14	21393890	G	A	ENST00000646647	ENSG00000100888	CHD8	TRUE	TRUE
chr14	21393899	G	A	ENST00000646647	ENSG00000100888	CHD8	TRUE	TRUE
chr14	21393903	A	C	ENST00000646647	ENSG00000100888	CHD8
chr14	21393903	A	T	ENST00000646647	ENSG00000100888	CHD8	TRUE	TRUE
chr14	21393944	G	A	ENST00000646647	ENSG00000100888	CHD8	TRUE	TRUE
chr14	21393954	G	T	ENST00000646647	ENSG00000100888	CHD8	TRUE	TRUE
chr14	21393965	G	A	ENST00000646647	ENSG00000100888	CHD8	TRUE	TRUE
chr14	21393992	T	A	ENST00000646647	ENSG00000100888	CHD8	TRUE	TRUE
chr14	21394001	C	A	ENST00000646647	ENSG00000100888	CHD8	TRUE	TRUE
chr14	21394022	C	A	ENST00000646647	ENSG00000100888	CHD8	TRUE	TRUE
chr14	21394023	C	T	ENST00000646647	ENSG00000100888	CHD8	TRUE	TRUE
chr14	21394024	C	T	ENST00000646647	ENSG00000100888	CHD8	TRUE	TRUE
chr14	21394026	C	T	ENST00000646647	ENSG00000100888	CHD8	TRUE	TRUE
chr14	21394027	C	T	ENST00000646647	ENSG00000100888	CHD8	TRUE	TRUE
chr14	21394031	T	A	ENST00000646647	ENSG00000100888	CHD8	TRUE	TRUE
chr14	21394036	A	T	ENST00000646647	ENSG00000100888	CHD8	TRUE	TRUE
chr14	21394040	C	A	ENST00000646647	ENSG00000100888	CHD8	TRUE	TRUE
chr14	21394055	G	A	ENST00000646647	ENSG00000100888	CHD8	TRUE	TRUE
chr14	21394056	A	T	ENST00000646647	ENSG00000100888	CHD8	TRUE	TRUE
chr14	21394060	A	T	ENST00000646647	ENSG00000100888	CHD8	TRUE	TRUE
chr14	21394076	C	A	ENST00000646647	ENSG00000100888	CHD8	TRUE	TRUE
chr14	21394078	A	T	ENST00000646647	ENSG00000100888	CHD8	TRUE	TRUE
chr14	21394089	G	T	ENST00000646647	ENSG00000100888	CHD8	TRUE	TRUE
chr14	21394093	A	C	ENST00000646647	ENSG00000100888	CHD8	TRUE	TRUE
chr14	21394093	A	T	ENST00000646647	ENSG00000100888	CHD8	TRUE	TRUE
chr14	21394100	G	A	ENST00000646647	ENSG00000100888	CHD8	TRUE	TRUE
chr14	21394103	C	A	ENST00000646647	ENSG00000100888	CHD8	TRUE	TRUE
chr14	21394108	A	C	ENST00000646647	ENSG00000100888	CHD8	TRUE	TRUE
chr14	21394108	A	T	ENST00000646647	ENSG00000100888	CHD8	TRUE	TRUE
chr14	21394120	A	T	ENST00000646647	ENSG00000100888	CHD8	TRUE	TRUE
chr14	21394124	C	A	ENST00000646647	ENSG00000100888	CHD8	TRUE	TRUE
chr14	21394131	G	C	ENST00000646647	ENSG00000100888	CHD8	TRUE	TRUE
chr14	21394131	G	T	ENST00000646647	ENSG00000100888	CHD8	TRUE	TRUE
chr14	21394144	G	C	ENST00000646647	ENSG00000100888	CHD8	TRUE	TRUE
chr14	21394144	G	T	ENST00000646647	ENSG00000100888	CHD8	TRUE	TRUE
chr14	21394151	T	A	ENST00000646647	ENSG00000100888	CHD8	TRUE	TRUE
chr14	21394154	C	A	ENST00000646647	ENSG00000100888	CHD8	TRUE	TRUE
chr14	21394157	C	A	ENST00000646647	ENSG00000100888	CHD8	TRUE	TRUE
chr14	21394169	C	A	ENST00000646647	ENSG00000100888	CHD8	TRUE	TRUE
chr14	21394196	C	A	ENST00000646647	ENSG00000100888	CHD8	TRUE	FALSE
chr14	21394196	C	G	ENST00000646647	ENSG00000100888	CHD8	TRUE	FALSE
chr14	21394196	C	T	ENST00000646647	ENSG00000100888	CHD8	TRUE	FALSE
chr14	21394197	T	A	ENST00000646647	ENSG00000100888	CHD8	TRUE	FALSE
chr14	21394197	T	C	ENST00000646647	ENSG00000100888	CHD8	TRUE	FALSE
chr14	21394197	T	G	ENST00000646647	ENSG00000100888	CHD8	TRUE	FALSE
chr14	21394275	A	C	ENST00000646647	ENSG00000100888	CHD8	TRUE	FALSE
chr14	21394275	A	G	ENST00000646647	ENSG00000100888	CHD8	TRUE	FALSE
chr14	21394275	A	T	ENST00000646647	ENSG00000100888	CHD8	TRUE	FALSE
chr14	21394276	C	A	ENST00000646647	ENSG00000100888	CHD8	TRUE	FALSE
chr14	21394276	C	G	ENST00000646647	ENSG00000100888	CHD8	TRUE	FALSE
chr14	21394276	C	T	ENST00000646647	ENSG00000100888	CHD8	TRUE	FALSE
chr14	21394277	C	A	ENST00000646647	ENSG00000100888	CHD8	TRUE	TRUE
chr14	21394283	C	A	ENST00000646647	ENSG00000100888	CHD8	TRUE	TRUE
chr14	21394302	G	T	ENST00000646647	ENSG00000100888	CHD8	TRUE	TRUE
chr14	21394310	G	A	ENST00000646647	ENSG00000100888	CHD8	TRUE	TRUE
chr14	21394314	G	T	ENST00000646647	ENSG00000100888	CHD8	TRUE	TRUE
chr14	21394338	G	C	ENST00000646647	ENSG00000100888	CHD8	TRUE	TRUE
chr14	21394338	G	T	ENST00000646647	ENSG00000100888	CHD8	TRUE	TRUE
chr14	21394343	T	A	ENST00000646647	ENSG00000100888	CHD8	TRUE	TRUE
chr14	21394355	C	A	ENST00000646647	ENSG00000100888	CHD8	TRUE	TRUE
chr14	21394364	T	A	ENST00000646647	ENSG00000100888	CHD8	TRUE	TRUE
chr14	21394367	T	A	ENST00000646647	ENSG00000100888	CHD8	TRUE	TRUE
chr14	21394376	G	A	ENST00000646647	ENSG00000100888	CHD8	TRUE	TRUE
chr14	21394398	C	T	ENST00000646647	ENSG00000100888	CHD8	TRUE	TRUE
chr14	21394399	C	T	ENST00000646647	ENSG00000100888	CHD8	TRUE	TRUE
chr14	21394409	G	A	ENST00000646647	ENSG00000100888	CHD8	TRUE	TRUE
chr14	21394425	A	C	ENST00000646647	ENSG00000100888	CHD8	TRUE	TRUE
chr14	21394425	A	T	ENST00000646647	ENSG00000100888	CHD8	TRUE	TRUE
chr14	21394430	C	A	ENST00000646647	ENSG00000100888	CHD8	TRUE	TRUE
chr14	21394454	G	A	ENST00000646647	ENSG00000100888	CHD8	TRUE	TRUE
chr14	21394455	A	C	ENST00000646647	ENSG00000100888	CHD8	TRUE	TRUE
chr14	21394455	A	T	ENST00000646647	ENSG00000100888	CHD8	TRUE	TRUE
chr14	21394469	G	A	ENST00000646647	ENSG00000100888	CHD8	TRUE	TRUE
chr14	21394472	C	A	ENST00000646647	ENSG00000100888	CHD8	TRUE	TRUE
chr14	21394482	C	T	ENST00000646647	ENSG00000100888	CHD8	TRUE	TRUE
chr14	21394483	C	T	ENST00000646647	ENSG00000100888	CHD8	TRUE	TRUE
chr14	21394486	C	A	ENST00000646647	ENSG00000100888	CHD8	TRUE	TRUE
chr14	21394486	C	G	ENST00000646647	ENSG00000100888	CHD8	TRUE	TRUE
chr14	21394486	C	T	ENST00000646647	ENSG00000100888	CHD8	TRUE	FALSE
chr14	21394487	T	A	ENST00000646647	ENSG00000100888	CHD8	TRUE	TRUE
chr14	21394487	T	C	ENST00000646647	ENSG00000100888	CHD8	TRUE	FALSE
chr14	21394487	T	G	ENST00000646647	ENSG00000100888	CHD8	TRUE	TRUE
chr14	21394910	A	C	ENST00000646647	ENSG00000100888	CHD8	TRUE	FALSE
chr14	21394910	A	G	ENST00000646647	ENSG00000100888	CHD8	TRUE	FALSE
chr14	21394910	A	T	ENST00000646647	ENSG00000100888	CHD8	TRUE	FALSE
chr14	21394911	C	A	ENST00000646647	ENSG00000100888	CHD8	TRUE	FALSE
chr14	21394911	C	G	ENST00000646647	ENSG00000100888	CHD8	TRUE	FALSE
chr14	21394911	C	T	ENST00000646647	ENSG00000100888	CHD8	TRUE	FALSE
chr14	21394913	G	A	ENST00000646647	ENSG00000100888	CHD8	TRUE	TRUE
chr14	21394916	G	A	ENST00000646647	ENSG00000100888	CHD8	TRUE	TRUE
chr14	21394919	G	A	ENST00000646647	ENSG00000100888	CHD8	TRUE	TRUE
chr14	21394922	T	A	ENST00000646647	ENSG00000100888	CHD8	TRUE	TRUE
chr14	21394925	C	A	ENST00000646647	ENSG00000100888	CHD8	TRUE	TRUE
chr14	21394940	C	A	ENST00000646647	ENSG00000100888	CHD8	TRUE	TRUE
chr14	21394943	T	A	ENST00000646647	ENSG00000100888	CHD8	TRUE	TRUE
chr14	21394949	T	A	ENST00000646647	ENSG00000100888	CHD8	TRUE	TRUE
chr14	21394961	C	A	ENST00000646647	ENSG00000100888	CHD8	TRUE	TRUE
chr14	21394962	A	T	ENST00000646647	ENSG00000100888	CHD8	TRUE	TRUE
chr14	21394976	G	A	ENST00000646647	ENSG00000100888	CHD8	TRUE	TRUE
chr14	21394991	C	A	ENST00000646647	ENSG00000100888	CHD8	TRUE	TRUE
chr14	21395000	C	A	ENST00000646647	ENSG00000100888	CHD8	TRUE	TRUE
chr14	21395006	T	A	ENST00000646647	ENSG00000100888	CHD8	TRUE	TRUE
chr14	21395012	G	A	ENST00000646647	ENSG00000100888	CHD8	TRUE	TRUE
chr14	21395015	C	A	ENST00000646647	ENSG00000100888	CHD8	TRUE	TRUE
chr14	21395018	T	A	ENST00000646647	ENSG00000100888	CHD8	TRUE	TRUE
chr14	21395021	T	A	ENST00000646647	ENSG00000100888	CHD8	TRUE	TRUE
chr14	21395022	G	C	ENST00000646647	ENSG00000100888	CHD8	TRUE	TRUE
chr14	21395022	G	T	ENST00000646647	ENSG00000100888	CHD8	TRUE	TRUE
chr14	21395033	G	A	ENST00000646647	ENSG00000100888	CHD8	TRUE	TRUE
chr14	21395034	A	C	ENST00000646647	ENSG00000100888	CHD8	TRUE	TRUE
chr14	21395034	A	T	ENST00000646647	ENSG00000100888	CHD8	TRUE	TRUE
chr14	21395085	C	T	ENST00000646647	ENSG00000100888	CHD8	TRUE	TRUE
chr14	21395086	C	T	ENST00000646647	ENSG00000100888	CHD8	TRUE	TRUE
chr14	21395092	A	C	ENST00000646647	ENSG00000100888	CHD8	TRUE	TRUE
chr14	21395092	A	T	ENST00000646647	ENSG00000100888	CHD8	TRUE	TRUE
chr14	21395105	G	A	ENST00000646647	ENSG00000100888	CHD8	TRUE	TRUE
chr14	21395108	G	A	ENST00000646647	ENSG00000100888	CHD8	TRUE	TRUE
chr14	21395117	G	A	ENST00000646647	ENSG00000100888	CHD8	TRUE	TRUE
chr14	21395120	C	A	ENST00000646647	ENSG00000100888	CHD8	TRUE	FALSE
chr14	21395120	C	G	ENST00000646647	ENSG00000100888	CHD8	TRUE	FALSE
chr14	21395120	C	T	ENST00000646647	ENSG00000100888	CHD8	TRUE	FALSE
chr14	21395121	T	A	ENST00000646647	ENSG00000100888	CHD8	TRUE	FALSE
chr14	21395121	T	C	ENST00000646647	ENSG00000100888	CHD8	TRUE	FALSE
chr14	21395121	T	G	ENST00000646647	ENSG00000100888	CHD8	TRUE	FALSE
chr14	21395296	A	C	ENST00000646647	ENSG00000100888	CHD8	TRUE	FALSE
chr14	21395296	A	G	ENST00000646647	ENSG00000100888	CHD8	TRUE	FALSE
chr14	21395296	A	T	ENST00000646647	ENSG00000100888	CHD8	TRUE	FALSE
chr14	21395297	C	A	ENST00000646647	ENSG00000100888	CHD8	TRUE	FALSE
chr14	21395297	C	G	ENST00000646647	ENSG00000100888	CHD8	TRUE	FALSE
chr14	21395297	C	T	ENST00000646647	ENSG00000100888	CHD8	TRUE	FALSE
chr14	21395301	C	A	ENST00000646647	ENSG00000100888	CHD8	TRUE	TRUE
chr14	21395307	C	A	ENST00000646647	ENSG00000100888	CHD8	TRUE	TRUE
chr14	21395318	G	C	ENST00000646647	ENSG00000100888	CHD8	TRUE	TRUE
chr14	21395318	G	T	ENST00000646647	ENSG00000100888	CHD8	TRUE	TRUE
chr14	21395325	C	A	ENST00000646647	ENSG00000100888	CHD8	TRUE	TRUE
chr14	21395328	C	A	ENST00000646647	ENSG00000100888	CHD8	TRUE	TRUE
chr14	21395342	A	T	ENST00000646647	ENSG00000100888	CHD8	TRUE	TRUE
chr14	21395353	C	A	ENST00000646647	ENSG00000100888	CHD8	TRUE	FALSE
chr14	21395353	C	G	ENST00000646647	ENSG00000100888	CHD8	TRUE	FALSE
chr14	21395353	C	T	ENST00000646647	ENSG00000100888	CHD8	TRUE	FALSE
chr14	21395354	T	A	ENST00000646647	ENSG00000100888	CHD8	TRUE	FALSE
chr14	21395354	T	C	ENST00000646647	ENSG00000100888	CHD8	TRUE	FALSE
chr14	21395354	T	G	ENST00000646647	ENSG00000100888	CHD8	TRUE	FALSE
chr14	21395815	A	C	ENST00000646647	ENSG00000100888	CHD8	TRUE	FALSE
chr14	21395815	A	G	ENST00000646647	ENSG00000100888	CHD8	FALSE	FALSE
chr14	21395815	A	T	ENST00000646647	ENSG00000100888	CHD8	TRUE	FALSE
chr14	21395816	C	A	ENST00000646647	ENSG00000100888	CHD8	TRUE	FALSE
chr14	21395816	C	G	ENST00000646647	ENSG00000100888	CHD8	TRUE	FALSE
chr14	21395816	C	T	ENST00000646647	ENSG00000100888	CHD8	TRUE	FALSE
chr14	21395819	C	A	ENST00000646647	ENSG00000100888	CHD8	TRUE	TRUE
chr14	21395828	G	A	ENST00000646647	ENSG00000100888	CHD8	TRUE	TRUE
chr14	21395834	T	A	ENST00000646647	ENSG00000100888	CHD8	TRUE	TRUE
chr14	21395846	G	A	ENST00000646647	ENSG00000100888	CHD8	TRUE	TRUE
chr14	21395855	T	A	ENST00000646647	ENSG00000100888	CHD8	TRUE	TRUE
chr14	21395856	A	C	ENST00000646647	ENSG00000100888	CHD8	TRUE	TRUE
chr14	21395856	A	T	ENST00000646647	ENSG00000100888	CHD8	TRUE	TRUE
chr14	21395861	C	A	ENST00000646647	ENSG00000100888	CHD8	TRUE	TRUE
chr14	21395870	C	A	ENST00000646647	ENSG00000100888	CHD8	TRUE	TRUE
chr14	21395871	A	T	ENST00000646647	ENSG00000100888	CHD8	TRUE	TRUE
chr14	21395879	T	A	ENST00000646647	ENSG00000100888	CHD8	TRUE	TRUE
chr14	21395893	C	A	ENST00000646647	ENSG00000100888	CHD8	TRUE	FALSE
chr14	21395893	C	G	ENST00000646647	ENSG00000100888	CHD8	TRUE	FALSE
chr14	21395893	C	T	ENST00000646647	ENSG00000100888	CHD8	TRUE	FALSE
chr14	21395894	T	A	ENST00000646647	ENSG00000100888	CHD8	TRUE	FALSE
chr14	21395894	T	C	ENST00000646647	ENSG00000100888	CHD8	TRUE	FALSE
chr14	21395894	T	G	ENST00000646647	ENSG00000100888	CHD8	TRUE	FALSE
chr14	21397821	A	C	ENST00000646647	ENSG00000100888	CHD8	TRUE	FALSE
chr14	21397821	A	G	ENST00000646647	ENSG00000100888	CHD8	FALSE	FALSE
chr14	21397821	A	T	ENST00000646647	ENSG00000100888	CHD8	TRUE	FALSE
chr14	21397822	C	A	ENST00000646647	ENSG00000100888	CHD8	TRUE	FALSE
chr14	21397822	C	G	ENST00000646647	ENSG00000100888	CHD8	TRUE	FALSE
chr14	21397822	C	T	ENST00000646647	ENSG00000100888	CHD8	TRUE	FALSE
chr14	21397827	C	A	ENST00000646647	ENSG00000100888	CHD8	TRUE	TRUE
chr14	21397850	A	T	ENST00000646647	ENSG00000100888	CHD8	TRUE	TRUE
chr14	21397857	G	A	ENST00000646647	ENSG00000100888	CHD8	TRUE	TRUE
chr14	21397863	C	A	ENST00000646647	ENSG00000100888	CHD8	TRUE	TRUE
chr14	21397878	T	A	ENST00000646647	ENSG00000100888	CHD8	TRUE	TRUE
chr14	21397890	G	A	ENST00000646647	ENSG00000100888	CHD8	TRUE	TRUE
chr14	21397899	T	A	ENST00000646647	ENSG00000100888	CHD8	TRUE	TRUE
chr14	21397902	C	A	ENST00000646647	ENSG00000100888	CHD8	TRUE	TRUE
chr14	21397909	A	T	ENST00000646647	ENSG00000100888	CHD8	TRUE	TRUE
chr14	21397913	A	C	ENST00000646647	ENSG00000100888	CHD8	TRUE	TRUE
chr14	21397913	A	T	ENST00000646647	ENSG00000100888	CHD8	TRUE	TRUE
chr14	21397939	A	C	ENST00000646647	ENSG00000100888	CHD8	TRUE	TRUE
chr14	21397939	A	T	ENST00000646647	ENSG00000100888	CHD8	TRUE	TRUE
chr14	21397944	T	A	ENST00000646647	ENSG00000100888	CHD8	TRUE	TRUE
chr14	21397947	C	A	ENST00000646647	ENSG00000100888	CHD8	TRUE	TRUE
chr14	21397948	A	C	ENST00000646647	ENSG00000100888	CHD8	TRUE	TRUE
chr14	21397948	A	T	ENST00000646647	ENSG00000100888	CHD8	TRUE	TRUE
chr14	21397953	C	A	ENST00000646647	ENSG00000100888	CHD8	TRUE	FALSE
chr14	21397953	C	G	ENST00000646647	ENSG00000100888	CHD8	TRUE	FALSE
chr14	21397953	C	T	ENST00000646647	ENSG00000100888	CHD8	TRUE	FALSE
chr14	21397954	T	A	ENST00000646647	ENSG00000100888	CHD8	TRUE	FALSE
chr14	21397954	T	C	ENST00000646647	ENSG00000100888	CHD8	TRUE	FALSE
chr14	21397954	T	G	ENST00000646647	ENSG00000100888	CHD8	TRUE	FALSE
chr14	21399600	A	C	ENST00000646647	ENSG00000100888	CHD8	TRUE	FALSE
chr14	21399600	A	G	ENST00000646647	ENSG00000100888	CHD8	FALSE	FALSE
chr14	21399600	A	T	ENST00000646647	ENSG00000100888	CHD8	TRUE	FALSE
chr14	21399601	C	A	ENST00000646647	ENSG00000100888	CHD8	TRUE	FALSE
chr14	21399601	C	G	ENST00000646647	ENSG00000100888	CHD8	TRUE	FALSE
chr14	21399601	C	T	ENST00000646647	ENSG00000100888	CHD8	TRUE	FALSE
chr14	21399608	T	A	ENST00000646647	ENSG00000100888	CHD8	TRUE	TRUE
chr14	21399617	C	A	ENST00000646647	ENSG00000100888	CHD8	TRUE	TRUE
chr14	21399628	G	T	ENST00000646647	ENSG00000100888	CHD8	TRUE	TRUE
chr14	21399632	T	A	ENST00000646647	ENSG00000100888	CHD8	TRUE	TRUE
chr14	21399641	C	A	ENST00000646647	ENSG00000100888	CHD8	TRUE	TRUE
chr14	21399648	C	T	ENST00000646647	ENSG00000100888	CHD8	TRUE	TRUE
chr14	21399649	C	T	ENST00000646647	ENSG00000100888	CHD8	TRUE	TRUE
chr14	21399651	C	T	ENST00000646647	ENSG00000100888	CHD8	TRUE	TRUE
chr14	21399652	C	T	ENST00000646647	ENSG00000100888	CHD8	TRUE	TRUE
chr14	21399668	C	A	ENST00000646647	ENSG00000100888	CHD8	TRUE	TRUE
chr14	21399674	G	A	ENST00000646647	ENSG00000100888	CHD8	TRUE	TRUE
chr14	21399690	C	T	ENST00000646647	ENSG00000100888	CHD8	TRUE	TRUE
chr14	21399691	C	T	ENST00000646647	ENSG00000100888	CHD8	TRUE	TRUE
chr14	21399704	C	A	ENST00000646647	ENSG00000100888	CHD8	TRUE	TRUE
chr14	21399706	C	A	ENST00000646647	ENSG00000100888	CHD8	TRUE	FALSE
chr14	21399706	C	G	ENST00000646647	ENSG00000100888	CHD8	TRUE	FALSE
chr14	21399706	C	T	ENST00000646647	ENSG00000100888	CHD8	TRUE	FALSE
chr14	21399707	T	A	ENST00000646647	ENSG00000100888	CHD8	TRUE	FALSE
chr14	21399707	T	C	ENST00000646647	ENSG00000100888	CHD8	TRUE	FALSE
chr14	21399707	T	G	ENST00000646647	ENSG00000100888	CHD8	TRUE	FALSE
chr14	21399979	A	C	ENST00000646647	ENSG00000100888	CHD8	TRUE	FALSE
chr14	21399979	A	G	ENST00000646647	ENSG00000100888	CHD8	TRUE	FALSE
chr14	21399979	A	T	ENST00000646647	ENSG00000100888	CHD8	TRUE	FALSE
chr14	21399980	C	A	ENST00000646647	ENSG00000100888	CHD8	TRUE	FALSE
chr14	21399980	C	G	ENST00000646647	ENSG00000100888	CHD8	TRUE	FALSE
chr14	21399980	C	T	ENST00000646647	ENSG00000100888	CHD8	TRUE	FALSE
chr14	21399999	A	C	ENST00000646647	ENSG00000100888	CHD8	TRUE	TRUE
chr14	21399999	A	T	ENST00000646647	ENSG00000100888	CHD8	TRUE	TRUE
chr14	21400006	T	A	ENST00000646647	ENSG00000100888	CHD8	TRUE	TRUE
chr14	21400009	C	A	ENST00000646647	ENSG00000100888	CHD8	TRUE	TRUE
chr14	21400015	G	A	ENST00000646647	ENSG00000100888	CHD8	TRUE	TRUE
chr14	21400021	C	A	ENST00000646647	ENSG00000100888	CHD8	TRUE	TRUE
chr14	21400030	C	A	ENST00000646647	ENSG00000100888	CHD8	TRUE	TRUE
chr14	21400033	G	A	ENST00000646647	ENSG00000100888	CHD8	TRUE	TRUE
chr14	21400040	G	C	ENST00000646647	ENSG00000100888	CHD8	TRUE	TRUE
chr14	21400040	G	T	ENST00000646647	ENSG00000100888	CHD8	TRUE	TRUE
chr14	21400043	G	C	ENST00000646647	ENSG00000100888	CHD8	TRUE	TRUE
chr14	21400043	G	T	ENST00000646647	ENSG00000100888	CHD8	TRUE	TRUE
chr14	21400054	G	A	ENST00000646647	ENSG00000100888	CHD8	TRUE	TRUE
chr14	21400062	A	T	ENST00000646647	ENSG00000100888	CHD8	TRUE	TRUE
chr14	21400071	C	A	ENST00000646647	ENSG00000100888	CHD8	TRUE	FALSE
chr14	21400071	C	G	ENST00000646647	ENSG00000100888	CHD8	TRUE	FALSE
chr14	21400071	C	T	ENST00000646647	ENSG00000100888	CHD8	TRUE	FALSE
chr14	21400072	T	A	ENST00000646647	ENSG00000100888	CHD8	TRUE	FALSE
chr14	21400072	T	C	ENST00000646647	ENSG00000100888	CHD8	TRUE	FALSE
chr14	21400072	T	G	ENST00000646647	ENSG00000100888	CHD8	TRUE	FALSE
chr14	21400149	A	C	ENST00000646647	ENSG00000100888	CHD8	TRUE	FALSE
chr14	21400149	A	G	ENST00000646647	ENSG00000100888	CHD8	TRUE	FALSE
chr14	21400149	A	T	ENST00000646647	ENSG00000100888	CHD8	TRUE	FALSE
chr14	21400150	C	A	ENST00000646647	ENSG00000100888	CHD8	TRUE	FALSE
chr14	21400150	C	G	ENST00000646647	ENSG00000100888	CHD8	TRUE	FALSE
chr14	21400150	C	T	ENST00000646647	ENSG00000100888	CHD8	TRUE	FALSE
chr14	21400152	T	A	ENST00000646647	ENSG00000100888	CHD8	TRUE	TRUE
chr14	21400156	A	T	ENST00000646647	ENSG00000100888	CHD8	TRUE	TRUE
chr14	21400161	G	A	ENST00000646647	ENSG00000100888	CHD8	TRUE	TRUE
chr14	21400167	T	A	ENST00000646647	ENSG00000100888	CHD8	TRUE	TRUE
chr14	21400169	A	T	ENST00000646647	ENSG00000100888	CHD8	TRUE	TRUE
chr14	21400176	T	A	ENST00000646647	ENSG00000100888	CHD8	TRUE	TRUE
chr14	21400179	T	A	ENST00000646647	ENSG00000100888	CHD8	TRUE	TRUE
chr14	21400180	A	C	ENST00000646647	ENSG00000100888	CHD8	TRUE	TRUE
chr14	21400180	A	T	ENST00000646647	ENSG00000100888	CHD8	TRUE	TRUE
chr14	21400188	C	A	ENST00000646647	ENSG00000100888	CHD8	TRUE	TRUE
chr14	21400194	G	A	ENST00000646647	ENSG00000100888	CHD8	TRUE	TRUE
chr14	21400199	A	T	ENST00000646647	ENSG00000100888	CHD8	TRUE	TRUE
chr14	21400213	A	C	ENST00000646647	ENSG00000100888	CHD8	TRUE	TRUE
chr14	21400213	A	T	ENST00000646647	ENSG00000100888	CHD8	TRUE	TRUE
chr14	21400218	T	A	ENST00000646647	ENSG00000100888	CHD8	TRUE	TRUE
chr14	21400225	C	T	ENST00000646647	ENSG00000100888	CHD8	TRUE	TRUE
chr14	21400226	C	T	ENST00000646647	ENSG00000100888	CHD8	TRUE	TRUE
chr14	21400236	T	A	ENST00000646647	ENSG00000100888	CHD8	TRUE	TRUE
chr14	21400257	G	A	ENST00000646647	ENSG00000100888	CHD8	TRUE	TRUE
chr14	21400259	G	C	ENST00000646647	ENSG00000100888	CHD8	TRUE	TRUE
chr14	21400259	G	T	ENST00000646647	ENSG00000100888	CHD8	TRUE	TRUE
chr14	21400263	T	A	ENST00000646647	ENSG00000100888	CHD8	TRUE	TRUE
chr14	21400269	T	A	ENST00000646647	ENSG00000100888	CHD8	TRUE	TRUE
chr14	21400272	T	A	ENST00000646647	ENSG00000100888	CHD8	TRUE	TRUE
chr14	21400275	C	A	ENST00000646647	ENSG00000100888	CHD8	TRUE	TRUE
chr14	21400278	T	A	ENST00000646647	ENSG00000100888	CHD8	TRUE	TRUE
chr14	21400284	C	A	ENST00000646647	ENSG00000100888	CHD8	TRUE	TRUE
chr14	21400308	C	A	ENST00000646647	ENSG00000100888	CHD8	TRUE	FALSE
chr14	21400308	C	G	ENST00000646647	ENSG00000100888	CHD8	TRUE	FALSE
chr14	21400308	C	T	ENST00000646647	ENSG00000100888	CHD8	TRUE	FALSE
chr14	21400309	T	A	ENST00000646647	ENSG00000100888	CHD8	TRUE	FALSE
chr14	21400309	T	C	ENST00000646647	ENSG00000100888	CHD8	TRUE	FALSE
chr14	21400309	T	G	ENST00000646647	ENSG00000100888	CHD8	TRUE	FALSE
chr14	21400411	A	C	ENST00000646647	ENSG00000100888	CHD8	TRUE	FALSE
chr14	21400411	A	G	ENST00000646647	ENSG00000100888	CHD8	FALSE	FALSE
chr14	21400411	A	T	ENST00000646647	ENSG00000100888	CHD8	TRUE	FALSE
chr14	21400412	C	A	ENST00000646647	ENSG00000100888	CHD8	TRUE	FALSE
chr14	21400412	C	G	ENST00000646647	ENSG00000100888	CHD8	TRUE	TRUE
chr14	21400412	C	T	ENST00000646647	ENSG00000100888	CHD8	TRUE	FALSE
chr14	21400415	G	C	ENST00000646647	ENSG00000100888	CHD8	TRUE	TRUE
chr14	21400415	G	T	ENST00000646647	ENSG00000100888	CHD8	TRUE	TRUE
chr14	21400425	G	A	ENST00000646647	ENSG00000100888	CHD8	TRUE	TRUE
chr14	21400427	A	T	ENST00000646647	ENSG00000100888	CHD8	TRUE	TRUE
chr14	21400431	C	A	ENST00000646647	ENSG00000100888	CHD8	TRUE	TRUE
chr14	21400434	T	A	ENST00000646647	ENSG00000100888	CHD8	TRUE	TRUE
chr14	21400440	T	A	ENST00000646647	ENSG00000100888	CHD8	TRUE	TRUE
chr14	21400449	C	A	ENST00000646647	ENSG00000100888	CHD8	TRUE	TRUE
chr14	21400463	A	T	ENST00000646647	ENSG00000100888	CHD8	TRUE	TRUE
chr14	21400468	C	T	ENST00000646647	ENSG00000100888	CHD8	TRUE	TRUE
chr14	21400469	C	T	ENST00000646647	ENSG00000100888	CHD8	TRUE	TRUE
chr14	21400482	T	A	ENST00000646647	ENSG00000100888	CHD8	TRUE	TRUE
chr14	21400491	C	A	ENST00000646647	ENSG00000100888	CHD8	TRUE	TRUE
chr14	21400501	G	C	ENST00000646647	ENSG00000100888	CHD8	TRUE	TRUE
chr14	21400501	G	T	ENST00000646647	ENSG00000100888	CHD8	TRUE	TRUE
chr14	21400513	A	T	ENST00000646647	ENSG00000100888	CHD8	TRUE	TRUE
chr14	21400516	G	C	ENST00000646647	ENSG00000100888	CHD8	TRUE	TRUE
chr14	21400516	G	T	ENST00000646647	ENSG00000100888	CHD8	TRUE	TRUE
chr14	21400534	A	T	ENST00000646647	ENSG00000100888	CHD8	TRUE	TRUE
chr14	21400545	C	A	ENST00000646647	ENSG00000100888	CHD8	TRUE	TRUE
chr14	21400554	G	A	ENST00000646647	ENSG00000100888	CHD8	TRUE	TRUE
chr14	21400557	C	A	ENST00000646647	ENSG00000100888	CHD8	TRUE	TRUE
chr14	21400569	G	A	ENST00000646647	ENSG00000100888	CHD8	TRUE	TRUE
chr14	21400572	T	A	ENST00000646647	ENSG00000100888	CHD8	TRUE	TRUE
chr14	21400581	C	A	ENST00000646647	ENSG00000100888	CHD8	TRUE	TRUE
chr14	21400589	A	C	ENST00000646647	ENSG00000100888	CHD8	TRUE	TRUE
chr14	21400589	A	T	ENST00000646647	ENSG00000100888	CHD8	TRUE	TRUE
chr14	21400599	G	A	ENST00000646647	ENSG00000100888	CHD8	TRUE	TRUE
chr14	21400600	C	T	ENST00000646647	ENSG00000100888	CHD8	TRUE	TRUE
chr14	21400601	C	T	ENST00000646647	ENSG00000100888	CHD8	TRUE	TRUE
chr14	21400605	G	A	ENST00000646647	ENSG00000100888	CHD8	TRUE	TRUE
chr14	21400608	C	A	ENST00000646647	ENSG00000100888	CHD8	TRUE	TRUE
chr14	21400609	C	T	ENST00000646647	ENSG00000100888	CHD8	TRUE	TRUE
chr14	21400610	C	T	ENST00000646647	ENSG00000100888	CHD8	TRUE	TRUE
chr14	21400613	C	A	ENST00000646647	ENSG00000100888	CHD8	TRUE	TRUE
chr14	21400613	C	G	ENST00000646647	ENSG00000100888	CHD8	TRUE	TRUE
chr14	21400613	C	T	ENST00000646647	ENSG00000100888	CHD8	TRUE	TRUE
chr14	21400614	T	A	ENST00000646647	ENSG00000100888	CHD8	TRUE	TRUE
chr14	21400614	T	C	ENST00000646647	ENSG00000100888	CHD8	TRUE	TRUE
chr14	21400614	T	G	ENST00000646647	ENSG00000100888	CHD8	TRUE	TRUE
chr14	21400873	A	C	ENST00000646647	ENSG00000100888	CHD8	TRUE	TRUE
chr14	21400873	A	G	ENST00000646647	ENSG00000100888	CHD8	TRUE	TRUE
chr14	21400873	A	T	ENST00000646647	ENSG00000100888	CHD8	TRUE	TRUE
chr14	21400874	C	A	ENST00000646647	ENSG00000100888	CHD8	TRUE	TRUE
chr14	21400874	C	G	ENST00000646647	ENSG00000100888	CHD8	TRUE	TRUE
chr14	21400874	C	T	ENST00000646647	ENSG00000100888	CHD8	TRUE	TRUE
chr14	21400877	A	C	ENST00000646647	ENSG00000100888	CHD8	TRUE	TRUE
chr14	21400877	A	T	ENST00000646647	ENSG00000100888	CHD8	TRUE	TRUE
chr14	21400894	T	A	ENST00000646647	ENSG00000100888	CHD8	TRUE	TRUE
chr14	21400897	C	A	ENST00000646647	ENSG00000100888	CHD8	TRUE	TRUE
chr14	21400907	G	T	ENST00000646647	ENSG00000100888	CHD8	TRUE	TRUE
chr14	21400922	A	C	ENST00000646647	ENSG00000100888	CHD8	TRUE	TRUE
chr14	21400922	A	T	ENST00000646647	ENSG00000100888	CHD8	TRUE	TRUE
chr14	21400945	T	A	ENST00000646647	ENSG00000100888	CHD8	TRUE	TRUE
chr14	21400963	C	A	ENST00000646647	ENSG00000100888	CHD8	TRUE	TRUE
chr14	21400972	C	A	ENST00000646647	ENSG00000100888	CHD8	TRUE	TRUE
chr14	21400978	C	A	ENST00000646647	ENSG00000100888	CHD8	TRUE	TRUE
chr14	21400980	A	T	ENST00000646647	ENSG00000100888	CHD8	TRUE	TRUE
chr14	21400993	C	A	ENST00000646647	ENSG00000100888	CHD8	TRUE	TRUE
chr14	21401011	T	A	ENST00000646647	ENSG00000100888	CHD8	TRUE	TRUE
chr14	21401035	G	A	ENST00000646647	ENSG00000100888	CHD8	TRUE	TRUE
chr14	21401038	T	A	ENST00000646647	ENSG00000100888	CHD8	TRUE	TRUE
chr14	21401041	G	A	ENST00000646647	ENSG00000100888	CHD8	TRUE	TRUE
chr14	21401047	T	A	ENST00000646647	ENSG00000100888	CHD8	TRUE	TRUE
chr14	21401064	A	T	ENST00000646647	ENSG00000100888	CHD8	TRUE	TRUE
chr14	21401072	C	A	ENST00000646647	ENSG00000100888	CHD8	TRUE	FALSE
chr14	21401072	C	G	ENST00000646647	ENSG00000100888	CHD8	TRUE	FALSE
chr14	21401072	C	T	ENST00000646647	ENSG00000100888	CHD8	TRUE	FALSE
chr14	21401073	T	A	ENST00000646647	ENSG00000100888	CHD8	TRUE	FALSE
chr14	21401073	T	C	ENST00000646647	ENSG00000100888	CHD8	TRUE	FALSE
chr14	21401073	T	G	ENST00000646647	ENSG00000100888	CHD8	TRUE	FALSE
chr14	21401401	A	C	ENST00000646647	ENSG00000100888	CHD8	TRUE	FALSE
chr14	21401401	A	G	ENST00000646647	ENSG00000100888	CHD8	FALSE	FALSE
chr14	21401401	A	T	ENST00000646647	ENSG00000100888	CHD8	TRUE	FALSE
chr14	21401402	C	A	ENST00000646647	ENSG00000100888	CHD8	TRUE	FALSE
chr14	21401402	C	G	ENST00000646647	ENSG00000100888	CHD8	TRUE	FALSE
chr14	21401402	C	T	ENST00000646647	ENSG00000100888	CHD8	TRUE	FALSE
chr14	21401405	T	A	ENST00000646647	ENSG00000100888	CHD8	TRUE	TRUE
chr14	21401438	T	A	ENST00000646647	ENSG00000100888	CHD8	TRUE	TRUE
chr14	21401441	T	A	ENST00000646647	ENSG00000100888	CHD8	TRUE	TRUE
chr14	21401445	C	T	ENST00000646647	ENSG00000100888	CHD8	TRUE	TRUE
chr14	21401446	C	T	ENST00000646647	ENSG00000100888	CHD8	TRUE	TRUE
chr14	21401450	T	A	ENST00000646647	ENSG00000100888	CHD8	TRUE	TRUE
chr14	21401453	G	A	ENST00000646647	ENSG00000100888	CHD8	TRUE	TRUE
chr14	21401454	C	T	ENST00000646647	ENSG00000100888	CHD8	TRUE	TRUE
chr14	21401455	C	T	ENST00000646647	ENSG00000100888	CHD8	TRUE	TRUE
chr14	21401473	A	T	ENST00000646647	ENSG00000100888	CHD8	TRUE	TRUE
chr14	21401495	C	A	ENST00000646647	ENSG00000100888	CHD8	TRUE	TRUE
chr14	21401514	C	A	ENST00000646647	ENSG00000100888	CHD8	TRUE	FALSE
chr14	21401514	C	G	ENST00000646647	ENSG00000100888	CHD8	TRUE	FALSE
chr14	21401514	C	T	ENST00000646647	ENSG00000100888	CHD8	TRUE	FALSE
chr14	21401515	T	A	ENST00000646647	ENSG00000100888	CHD8	TRUE	FALSE
chr14	21401515	T	C	ENST00000646647	ENSG00000100888	CHD8	TRUE	FALSE
chr14	21401515	T	G	ENST00000646647	ENSG00000100888	CHD8	TRUE	FALSE
chr14	21401955	G	A	ENST00000646647	ENSG00000100888	CHD8	FALSE	FALSE
chr14	21401955	G	C	ENST00000646647	ENSG00000100888	CHD8	FALSE	FALSE
chr14	21401955	G	T	ENST00000646647	ENSG00000100888	CHD8	FALSE	FALSE
chr14	21401956	C	A	ENST00000646647	ENSG00000100888	CHD8	FALSE	FALSE
chr14	21401956	C	G	ENST00000646647	ENSG00000100888	CHD8	FALSE	FALSE
chr14	21401956	C	T	ENST00000646647	ENSG00000100888	CHD8	FALSE	FALSE
chr14	21401959	T	A	ENST00000646647	ENSG00000100888	CHD8	TRUE	TRUE
chr14	21401977	T	A	ENST00000646647	ENSG00000100888	CHD8	TRUE	TRUE
chr14	21401980	C	A	ENST00000646647	ENSG00000100888	CHD8	TRUE	TRUE
chr14	21401983	C	A	ENST00000646647	ENSG00000100888	CHD8	TRUE	TRUE
chr14	21401989	C	A	ENST00000646647	ENSG00000100888	CHD8	TRUE	TRUE
chr14	21402010	G	A	ENST00000646647	ENSG00000100888	CHD8	TRUE	TRUE
chr14	21402013	T	A	ENST00000646647	ENSG00000100888	CHD8	TRUE	TRUE
chr14	21402015	A	C	ENST00000646647	ENSG00000100888	CHD8	TRUE	TRUE
chr14	21402015	A	T	ENST00000646647	ENSG00000100888	CHD8	TRUE	TRUE
chr14	21402018	A	T	ENST00000646647	ENSG00000100888	CHD8	TRUE	TRUE
chr14	21402025	G	A	ENST00000646647	ENSG00000100888	CHD8	TRUE	TRUE
chr14	21402037	C	A	ENST00000646647	ENSG00000100888	CHD8	TRUE	TRUE
chr14	21402040	C	A	ENST00000646647	ENSG00000100888	CHD8	TRUE	TRUE
chr14	21402041	A	T	ENST00000646647	ENSG00000100888	CHD8	TRUE	TRUE
chr14	21402049	T	A	ENST00000646647	ENSG00000100888	CHD8	TRUE	TRUE
chr14	21402058	C	A	ENST00000646647	ENSG00000100888	CHD8	TRUE	TRUE
chr14	21402067	C	A	ENST00000646647	ENSG00000100888	CHD8	TRUE	TRUE
chr14	21402070	C	A	ENST00000646647	ENSG00000100888	CHD8	TRUE	TRUE
chr14	21402083	A	C	ENST00000646647	ENSG00000100888	CHD8	TRUE	TRUE
chr14	21402083	A	T	ENST00000646647	ENSG00000100888	CHD8	TRUE	TRUE
chr14	21402091	C	A	ENST00000646647	ENSG00000100888	CHD8	TRUE	TRUE
chr14	21402094	T	A	ENST00000646647	ENSG00000100888	CHD8	TRUE	TRUE
chr14	21402097	T	A	ENST00000646647	ENSG00000100888	CHD8	TRUE	TRUE
chr14	21402099	A	C	ENST00000646647	ENSG00000100888	CHD8	TRUE	TRUE
chr14	21402099	A	T	ENST00000646647	ENSG00000100888	CHD8	TRUE	TRUE
chr14	21402109	C	A	ENST00000646647	ENSG00000100888	CHD8	TRUE	TRUE
chr14	21402115	C	A	ENST00000646647	ENSG00000100888	CHD8	TRUE	TRUE
chr14	21402118	T	A	ENST00000646647	ENSG00000100888	CHD8	TRUE	TRUE
chr14	21402121	T	A	ENST00000646647	ENSG00000100888	CHD8	TRUE	TRUE
chr14	21402130	G	A	ENST00000646647	ENSG00000100888	CHD8	TRUE	TRUE
chr14	21402133	G	A	ENST00000646647	ENSG00000100888	CHD8	TRUE	TRUE
chr14	21402137	C	A	ENST00000646647	ENSG00000100888	CHD8	TRUE	FALSE
chr14	21402137	C	G	ENST00000646647	ENSG00000100888	CHD8	TRUE	FALSE
chr14	21402137	C	T	ENST00000646647	ENSG00000100888	CHD8	TRUE	FALSE
chr14	21402138	T	A	ENST00000646647	ENSG00000100888	CHD8	TRUE	FALSE
chr14	21402138	T	C	ENST00000646647	ENSG00000100888	CHD8	TRUE	FALSE
chr14	21402138	T	G	ENST00000646647	ENSG00000100888	CHD8	TRUE	FALSE
chr14	21402334	A	C	ENST00000646647	ENSG00000100888	CHD8	TRUE	FALSE
chr14	21402334	A	G	ENST00000646647	ENSG00000100888	CHD8	TRUE	FALSE
chr14	21402334	A	T	ENST00000646647	ENSG00000100888	CHD8	TRUE	FALSE
chr14	21402335	C	A	ENST00000646647	ENSG00000100888	CHD8	TRUE	FALSE
chr14	21402335	C	G	ENST00000646647	ENSG00000100888	CHD8	TRUE	FALSE
chr14	21402335	C	T	ENST00000646647	ENSG00000100888	CHD8	TRUE	FALSE
chr14	21402338	C	A	ENST00000646647	ENSG00000100888	CHD8	TRUE	TRUE
chr14	21402371	G	A	ENST00000646647	ENSG00000100888	CHD8	TRUE	TRUE
chr14	21402383	T	A	ENST00000646647	ENSG00000100888	CHD8	TRUE	TRUE
chr14	21402388	A	T	ENST00000646647	ENSG00000100888	CHD8	TRUE	TRUE
chr14	21402394	A	T	ENST00000646647	ENSG00000100888	CHD8	TRUE	TRUE
chr14	21402398	T	A	ENST00000646647	ENSG00000100888	CHD8	TRUE	TRUE
chr14	21402410	T	A	ENST00000646647	ENSG00000100888	CHD8	TRUE	TRUE
chr14	21402422	C	A	ENST00000646647	ENSG00000100888	CHD8	TRUE	TRUE
chr14	21402425	T	A	ENST00000646647	ENSG00000100888	CHD8	TRUE	TRUE
chr14	21402428	C	A	ENST00000646647	ENSG00000100888	CHD8	TRUE	TRUE
chr14	21402429	G	C	ENST00000646647	ENSG00000100888	CHD8	TRUE	TRUE
chr14	21402429	G	T	ENST00000646647	ENSG00000100888	CHD8	TRUE	TRUE
chr14	21402453	G	C	ENST00000646647	ENSG00000100888	CHD8	TRUE	TRUE
chr14	21402453	G	T	ENST00000646647	ENSG00000100888	CHD8	TRUE	TRUE
chr14	21402461	T	A	ENST00000646647	ENSG00000100888	CHD8	TRUE	TRUE
chr14	21402470	T	A	ENST00000646647	ENSG00000100888	CHD8	TRUE	TRUE
chr14	21402476	G	A	ENST00000646647	ENSG00000100888	CHD8	TRUE	TRUE
chr14	21402485	G	A	ENST00000646647	ENSG00000100888	CHD8	TRUE	TRUE
chr14	21402489	A	T	ENST00000646647	ENSG00000100888	CHD8	TRUE	TRUE
chr14	21402494	G	A	ENST00000646647	ENSG00000100888	CHD8	TRUE	TRUE
chr14	21402500	G	A	ENST00000646647	ENSG00000100888	CHD8	TRUE	TRUE
chr14	21402504	C	A	ENST00000646647	ENSG00000100888	CHD8	TRUE	FALSE
chr14	21402504	C	G	ENST00000646647	ENSG00000100888	CHD8	TRUE	FALSE
chr14	21402504	C	T	ENST00000646647	ENSG00000100888	CHD8	TRUE	FALSE
chr14	21402505	T	A	ENST00000646647	ENSG00000100888	CHD8	TRUE	FALSE
chr14	21402505	T	C	ENST00000646647	ENSG00000100888	CHD8	TRUE	FALSE
chr14	21402505	T	G	ENST00000646647	ENSG00000100888	CHD8	TRUE	FALSE
chr14	21403015	A	C	ENST00000646647	ENSG00000100888	CHD8	TRUE	TRUE
chr14	21403015	A	G	ENST00000646647	ENSG00000100888	CHD8	TRUE	FALSE
chr14	21403015	A	T	ENST00000646647	ENSG00000100888	CHD8	TRUE	TRUE
chr14	21403016	C	A	ENST00000646647	ENSG00000100888	CHD8	TRUE	TRUE
chr14	21403016	C	G	ENST00000646647	ENSG00000100888	CHD8	TRUE	TRUE
chr14	21403016	C	T	ENST00000646647	ENSG00000100888	CHD8	TRUE	TRUE
chr14	21403019	G	A	ENST00000646647	ENSG00000100888	CHD8	TRUE	TRUE
chr14	21403031	G	A	ENST00000646647	ENSG00000100888	CHD8	TRUE	TRUE
chr14	21403038	C	T	ENST00000646647	ENSG00000100888	CHD8	TRUE	TRUE
chr14	21403039	C	T	ENST00000646647	ENSG00000100888	CHD8	TRUE	TRUE
chr14	21403045	G	C	ENST00000646647	ENSG00000100888	CHD8	TRUE	TRUE
chr14	21403045	G	T	ENST00000646647	ENSG00000100888	CHD8	TRUE	TRUE
chr14	21403059	G	T	ENST00000646647	ENSG00000100888	CHD8	TRUE	TRUE
chr14	21403094	C	A	ENST00000646647	ENSG00000100888	CHD8	TRUE	TRUE
chr14	21403107	A	T	ENST00000646647	ENSG00000100888	CHD8	TRUE	TRUE
chr14	21403114	A	C	ENST00000646647	ENSG00000100888	CHD8	TRUE	TRUE
chr14	21403114	A	T	ENST00000646647	ENSG00000100888	CHD8	TRUE	TRUE
chr14	21403132	G	C	ENST00000646647	ENSG00000100888	CHD8	TRUE	TRUE
chr14	21403132	G	T	ENST00000646647	ENSG00000100888	CHD8	TRUE	TRUE
chr14	21403142	T	A	ENST00000646647	ENSG00000100888	CHD8	TRUE	TRUE
chr14	21403166	G	A	ENST00000646647	ENSG00000100888	CHD8	TRUE	TRUE
chr14	21403169	G	A	ENST00000646647	ENSG00000100888	CHD8	TRUE	TRUE
chr14	21403181	T	A	ENST00000646647	ENSG00000100888	CHD8	TRUE	TRUE
chr14	21403187	G	A	ENST00000646647	ENSG00000100888	CHD8	TRUE	TRUE
chr14	21403202	C	A	ENST00000646647	ENSG00000100888	CHD8	TRUE	TRUE
chr14	21403203	A	C	ENST00000646647	ENSG00000100888	CHD8	TRUE	TRUE
chr14	21403203	A	T	ENST00000646647	ENSG00000100888	CHD8	TRUE	TRUE
chr14	21403207	A	C	ENST00000646647	ENSG00000100888	CHD8	TRUE	TRUE
chr14	21403207	A	T	ENST00000646647	ENSG00000100888	CHD8	TRUE	TRUE
chr14	21403209	G	C	ENST00000646647	ENSG00000100888	CHD8	TRUE	TRUE
chr14	21403209	G	T	ENST00000646647	ENSG00000100888	CHD8	TRUE	TRUE
chr14	21403213	C	A	ENST00000646647	ENSG00000100888	CHD8	TRUE	FALSE
chr14	21403213	C	G	ENST00000646647	ENSG00000100888	CHD8	TRUE	FALSE
chr14	21403213	C	T	ENST00000646647	ENSG00000100888	CHD8	TRUE	FALSE
chr14	21403214	T	A	ENST00000646647	ENSG00000100888	CHD8	TRUE	FALSE
chr14	21403214	T	C	ENST00000646647	ENSG00000100888	CHD8	TRUE	FALSE
chr14	21403214	T	G	ENST00000646647	ENSG00000100888	CHD8	TRUE	FALSE
chr14	21403451	A	C	ENST00000646647	ENSG00000100888	CHD8	TRUE	FALSE
chr14	21403451	A	G	ENST00000646647	ENSG00000100888	CHD8	TRUE	FALSE
chr14	21403451	A	T	ENST00000646647	ENSG00000100888	CHD8	TRUE	FALSE
chr14	21403452	C	A	ENST00000646647	ENSG00000100888	CHD8	TRUE	FALSE
chr14	21403452	C	G	ENST00000646647	ENSG00000100888	CHD8	TRUE	FALSE
chr14	21403452	C	T	ENST00000646647	ENSG00000100888	CHD8	TRUE	FALSE
chr14	21403460	G	A	ENST00000646647	ENSG00000100888	CHD8	TRUE	TRUE
chr14	21403465	A	C	ENST00000646647	ENSG00000100888	CHD8	TRUE	TRUE
chr14	21403465	A	T	ENST00000646647	ENSG00000100888	CHD8	TRUE	TRUE
chr14	21403467	A	C	ENST00000646647	ENSG00000100888	CHD8	TRUE	TRUE
chr14	21403467	A	T	ENST00000646647	ENSG00000100888	CHD8	TRUE	TRUE
chr14	21403475	C	A	ENST00000646647	ENSG00000100888	CHD8	TRUE	TRUE
chr14	21403488	G	T	ENST00000646647	ENSG00000100888	CHD8	TRUE	TRUE
chr14	21403502	G	A	ENST00000646647	ENSG00000100888	CHD8	TRUE	TRUE
chr14	21403520	T	A	ENST00000646647	ENSG00000100888	CHD8	TRUE	TRUE
chr14	21403535	T	A	ENST00000646647	ENSG00000100888	CHD8	TRUE	TRUE
chr14	21403541	T	A	ENST00000646647	ENSG00000100888	CHD8	TRUE	TRUE
chr14	21403549	A	T	ENST00000646647	ENSG00000100888	CHD8	TRUE	TRUE
chr14	21403553	T	A	ENST00000646647	ENSG00000100888	CHD8	TRUE	TRUE
chr14	21403571	T	A	ENST00000646647	ENSG00000100888	CHD8	TRUE	TRUE
chr14	21403579	G	C	ENST00000646647	ENSG00000100888	CHD8	TRUE	TRUE
chr14	21403579	G	T	ENST00000646647	ENSG00000100888	CHD8	TRUE	TRUE
chr14	21403595	G	A	ENST00000646647	ENSG00000100888	CHD8	TRUE	TRUE
chr14	21403623	G	T	ENST00000646647	ENSG00000100888	CHD8	TRUE	TRUE
chr14	21403631	C	A	ENST00000646647	ENSG00000100888	CHD8	TRUE	TRUE
chr14	21403640	C	A	ENST00000646647	ENSG00000100888	CHD8	TRUE	TRUE
chr14	21403652	T	A	ENST00000646647	ENSG00000100888	CHD8
chr14	21403655	C	A	ENST00000646647	ENSG00000100888	CHD8	TRUE	TRUE
chr14	21403658	C	A	ENST00000646647	ENSG00000100888	CHD8	TRUE	TRUE
chr14	21403664	C	A	ENST00000646647	ENSG00000100888	CHD8	TRUE	FALSE
chr14	21403664	C	G	ENST00000646647	ENSG00000100888	CHD8	TRUE	FALSE
chr14	21403664	C	T	ENST00000646647	ENSG00000100888	CHD8	TRUE	FALSE
chr14	21403665	T	A	ENST00000646647	ENSG00000100888	CHD8	TRUE	FALSE
chr14	21403665	T	C	ENST00000646647	ENSG00000100888	CHD8	TRUE	FALSE
chr14	21403665	T	G	ENST00000646647	ENSG00000100888	CHD8	TRUE	FALSE
chr14	21405207	A	C	ENST00000646647	ENSG00000100888	CHD8	TRUE	FALSE
chr14	21405207	A	G	ENST00000646647	ENSG00000100888	CHD8	TRUE	FALSE
chr14	21405207	A	T	ENST00000646647	ENSG00000100888	CHD8	TRUE	FALSE
chr14	21405208	C	A	ENST00000646647	ENSG00000100888	CHD8	TRUE	FALSE
chr14	21405208	C	G	ENST00000646647	ENSG00000100888	CHD8	TRUE	FALSE
chr14	21405208	C	T	ENST00000646647	ENSG00000100888	CHD8	TRUE	FALSE
chr14	21405219	A	C	ENST00000646647	ENSG00000100888	CHD8	TRUE	TRUE
chr14	21405219	A	T	ENST00000646647	ENSG00000100888	CHD8	TRUE	TRUE
chr14	21405231	G	T	ENST00000646647	ENSG00000100888	CHD8	TRUE	TRUE
chr14	21405234	G	T	ENST00000646647	ENSG00000100888	CHD8	TRUE	TRUE
chr14	21405239	T	A	ENST00000646647	ENSG00000100888	CHD8	TRUE	TRUE
chr14	21405244	A	T	ENST00000646647	ENSG00000100888	CHD8	TRUE	TRUE
chr14	21405248	C	A	ENST00000646647	ENSG00000100888	CHD8	TRUE	TRUE
chr14	21405296	T	A	ENST00000646647	ENSG00000100888	CHD8	TRUE	TRUE
chr14	21405317	T	A	ENST00000646647	ENSG00000100888	CHD8	TRUE	TRUE
chr14	21405320	C	A	ENST00000646647	ENSG00000100888	CHD8	TRUE	TRUE
chr14	21405322	A	T	ENST00000646647	ENSG00000100888	CHD8	TRUE	TRUE
chr14	21405333	A	C	ENST00000646647	ENSG00000100888	CHD8	TRUE	TRUE
chr14	21405333	A	T	ENST00000646647	ENSG00000100888	CHD8	TRUE	TRUE
chr14	21405336	G	C	ENST00000646647	ENSG00000100888	CHD8	TRUE	TRUE
chr14	21405336	G	T	ENST00000646647	ENSG00000100888	CHD8	TRUE	TRUE
chr14	21405341	T	A	ENST00000646647	ENSG00000100888	CHD8	TRUE	TRUE
chr14	21405344	T	A	ENST00000646647	ENSG00000100888	CHD8	TRUE	TRUE
chr14	21405347	G	A	ENST00000646647	ENSG00000100888	CHD8	TRUE	TRUE
chr14	21405362	C	A	ENST00000646647	ENSG00000100888	CHD8	TRUE	TRUE
chr14	21405368	C	A	ENST00000646647	ENSG00000100888	CHD8	TRUE	TRUE
chr14	21405380	C	A	ENST00000646647	ENSG00000100888	CHD8	TRUE	TRUE
chr14	21405383	G	A	ENST00000646647	ENSG00000100888	CHD8	TRUE	TRUE
chr14	21405386	T	A	ENST00000646647	ENSG00000100888	CHD8	TRUE	TRUE
chr14	21405394	A	T	ENST00000646647	ENSG00000100888	CHD8	TRUE	TRUE
chr14	21405401	T	A	ENST00000646647	ENSG00000100888	CHD8	TRUE	TRUE
chr14	21405404	C	A	ENST00000646647	ENSG00000100888	CHD8	TRUE	TRUE
chr14	21405413	C	A	ENST00000646647	ENSG00000100888	CHD8	TRUE	TRUE
chr14	21405416	T	A	ENST00000646647	ENSG00000100888	CHD8	TRUE	TRUE
chr14	21405422	T	A	ENST00000646647	ENSG00000100888	CHD8	TRUE	TRUE
chr14	21405425	T	A	ENST00000646647	ENSG00000100888	CHD8	TRUE	TRUE
chr14	21405440	T	A	ENST00000646647	ENSG00000100888	CHD8	TRUE	TRUE
chr14	21405452	G	A	ENST00000646647	ENSG00000100888	CHD8	TRUE	TRUE
chr14	21405458	T	A	ENST00000646647	ENSG00000100888	CHD8	TRUE	TRUE
chr14	21405461	G	A	ENST00000646647	ENSG00000100888	CHD8	TRUE	TRUE
chr14	21405465	C	A	ENST00000646647	ENSG00000100888	CHD8	TRUE	FALSE
chr14	21405465	C	G	ENST00000646647	ENSG00000100888	CHD8	TRUE	FALSE
chr14	21405465	C	T	ENST00000646647	ENSG00000100888	CHD8	TRUE	FALSE
chr14	21405466	T	A	ENST00000646647	ENSG00000100888	CHD8	TRUE	FALSE
chr14	21405466	T	C	ENST00000646647	ENSG00000100888	CHD8	TRUE	FALSE
chr14	21405466	T	G	ENST00000646647	ENSG00000100888	CHD8	TRUE	FALSE
chr14	21405719	A	C	ENST00000646647	ENSG00000100888	CHD8	TRUE	FALSE
chr14	21405719	A	G	ENST00000646647	ENSG00000100888	CHD8	TRUE	FALSE
chr14	21405719	A	T	ENST00000646647	ENSG00000100888	CHD8	TRUE	FALSE
chr14	21405720	C	A	ENST00000646647	ENSG00000100888	CHD8	TRUE	FALSE
chr14	21405720	C	G	ENST00000646647	ENSG00000100888	CHD8	TRUE	FALSE
chr14	21405720	C	T	ENST00000646647	ENSG00000100888	CHD8	TRUE	FALSE
chr14	21405723	G	A	ENST00000646647	ENSG00000100888	CHD8	TRUE	TRUE
chr14	21405726	C	A	ENST00000646647	ENSG00000100888	CHD8	TRUE	TRUE
chr14	21405729	C	A	ENST00000646647	ENSG00000100888	CHD8	TRUE	TRUE
chr14	21405735	T	A	ENST00000646647	ENSG00000100888	CHD8	TRUE	TRUE
chr14	21405753	T	A	ENST00000646647	ENSG00000100888	CHD8	TRUE	TRUE
chr14	21405762	C	A	ENST00000646647	ENSG00000100888	CHD8	TRUE	TRUE
chr14	21405764	G	C	ENST00000646647	ENSG00000100888	CHD8	TRUE	TRUE
chr14	21405764	G	T	ENST00000646647	ENSG00000100888	CHD8	TRUE	TRUE
chr14	21405768	C	A	ENST00000646647	ENSG00000100888	CHD8	TRUE	TRUE
chr14	21405770	G	C	ENST00000646647	ENSG00000100888	CHD8	TRUE	TRUE
chr14	21405770	G	T	ENST00000646647	ENSG00000100888	CHD8	TRUE	TRUE
chr14	21405780	G	A	ENST00000646647	ENSG00000100888	CHD8	TRUE	TRUE
chr14	21405782	G	C	ENST00000646647	ENSG00000100888	CHD8	TRUE	TRUE
chr14	21405782	G	T	ENST00000646647	ENSG00000100888	CHD8	TRUE	TRUE
chr14	21405789	C	A	ENST00000646647	ENSG00000100888	CHD8	TRUE	TRUE
chr14	21405791	A	T	ENST00000646647	ENSG00000100888	CHD8	TRUE	TRUE
chr14	21405803	A	T	ENST00000646647	ENSG00000100888	CHD8	TRUE	TRUE
chr14	21405816	C	A	ENST00000646647	ENSG00000100888	CHD8	TRUE	TRUE
chr14	21405819	C	A	ENST00000646647	ENSG00000100888	CHD8	TRUE	TRUE
chr14	21405831	G	A	ENST00000646647	ENSG00000100888	CHD8	TRUE	TRUE
chr14	21405833	A	T	ENST00000646647	ENSG00000100888	CHD8	TRUE	TRUE
chr14	21405843	C	A	ENST00000646647	ENSG00000100888	CHD8	TRUE	TRUE
chr14	21405858	T	A	ENST00000646647	ENSG00000100888	CHD8	TRUE	TRUE
chr14	21405864	C	A	ENST00000646647	ENSG00000100888	CHD8	TRUE	TRUE
chr14	21405865	C	A	ENST00000646647	ENSG00000100888	CHD8	TRUE	FALSE
chr14	21405865	C	G	ENST00000646647	ENSG00000100888	CHD8	TRUE	FALSE
chr14	21405865	C	T	ENST00000646647	ENSG00000100888	CHD8	TRUE	FALSE
chr14	21405866	T	A	ENST00000646647	ENSG00000100888	CHD8	TRUE	FALSE
chr14	21405866	T	C	ENST00000646647	ENSG00000100888	CHD8	TRUE	FALSE
chr14	21405866	T	G	ENST00000646647	ENSG00000100888	CHD8	TRUE	FALSE
chr14	21406854	A	C	ENST00000646647	ENSG00000100888	CHD8	TRUE	TRUE
chr14	21406854	A	G	ENST00000646647	ENSG00000100888	CHD8	TRUE	FALSE
chr14	21406854	A	T	ENST00000646647	ENSG00000100888	CHD8	TRUE	TRUE
chr14	21406855	C	A	ENST00000646647	ENSG00000100888	CHD8	TRUE	TRUE
chr14	21406855	C	G	ENST00000646647	ENSG00000100888	CHD8	TRUE	TRUE
chr14	21406855	C	T	ENST00000646647	ENSG00000100888	CHD8	TRUE	TRUE
chr14	21406870	T	A	ENST00000646647	ENSG00000100888	CHD8	TRUE	TRUE
chr14	21406888	T	A	ENST00000646647	ENSG00000100888	CHD8	TRUE	TRUE
chr14	21406889	G	T	ENST00000646647	ENSG00000100888	CHD8	TRUE	TRUE
chr14	21406903	T	A	ENST00000646647	ENSG00000100888	CHD8	TRUE	TRUE
chr14	21406909	G	A	ENST00000646647	ENSG00000100888	CHD8	TRUE	TRUE
chr14	21406918	C	A	ENST00000646647	ENSG00000100888	CHD8	TRUE	TRUE
chr14	21406931	A	T	ENST00000646647	ENSG00000100888	CHD8	TRUE	TRUE
chr14	21406937	C	T	ENST00000646647	ENSG00000100888	CHD8	TRUE	TRUE
chr14	21406938	C	T	ENST00000646647	ENSG00000100888	CHD8	TRUE	TRUE
chr14	21406942	C	A	ENST00000646647	ENSG00000100888	CHD8	TRUE	TRUE
chr14	21406948	C	A	ENST00000646647	ENSG00000100888	CHD8	TRUE	TRUE
chr14	21406957	C	A	ENST00000646647	ENSG00000100888	CHD8	TRUE	TRUE
chr14	21406961	A	T	ENST00000646647	ENSG00000100888	CHD8	TRUE	TRUE
chr14	21406968	G	C	ENST00000646647	ENSG00000100888	CHD8	TRUE	TRUE
chr14	21406968	G	T	ENST00000646647	ENSG00000100888	CHD8	TRUE	TRUE
chr14	21406971	A	T	ENST00000646647	ENSG00000100888	CHD8	TRUE	TRUE
chr14	21406981	C	A	ENST00000646647	ENSG00000100888	CHD8	TRUE	TRUE
chr14	21407008	T	A	ENST00000646647	ENSG00000100888	CHD8	TRUE	TRUE
chr14	21407009	G	C	ENST00000646647	ENSG00000100888	CHD8	TRUE	TRUE
chr14	21407009	G	T	ENST00000646647	ENSG00000100888	CHD8	TRUE	TRUE
chr14	21407032	C	A	ENST00000646647	ENSG00000100888	CHD8	TRUE	TRUE
chr14	21407033	C	A	ENST00000646647	ENSG00000100888	CHD8	TRUE	FALSE
chr14	21407033	C	G	ENST00000646647	ENSG00000100888	CHD8	TRUE	FALSE
chr14	21407033	C	T	ENST00000646647	ENSG00000100888	CHD8	TRUE	FALSE
chr14	21407034	T	A	ENST00000646647	ENSG00000100888	CHD8	TRUE	FALSE
chr14	21407034	T	C	ENST00000646647	ENSG00000100888	CHD8	TRUE	FALSE
chr14	21407034	T	G	ENST00000646647	ENSG00000100888	CHD8	TRUE	FALSE
chr14	21408310	A	C	ENST00000646647	ENSG00000100888	CHD8	TRUE	FALSE
chr14	21408310	A	G	ENST00000646647	ENSG00000100888	CHD8	TRUE	FALSE
chr14	21408310	A	T	ENST00000646647	ENSG00000100888	CHD8	TRUE	FALSE
chr14	21408311	C	A	ENST00000646647	ENSG00000100888	CHD8	TRUE	FALSE
chr14	21408311	C	G	ENST00000646647	ENSG00000100888	CHD8	TRUE	FALSE
chr14	21408311	C	T	ENST00000646647	ENSG00000100888	CHD8	TRUE	FALSE
chr14	21408316	G	C	ENST00000646647	ENSG00000100888	CHD8	TRUE	TRUE
chr14	21408316	G	T	ENST00000646647	ENSG00000100888	CHD8	TRUE	TRUE
chr14	21408323	T	A	ENST00000646647	ENSG00000100888	CHD8	TRUE	TRUE
chr14	21408324	G	T	ENST00000646647	ENSG00000100888	CHD8	TRUE	TRUE
chr14	21408327	G	C	ENST00000646647	ENSG00000100888	CHD8	TRUE	TRUE
chr14	21408327	G	T	ENST00000646647	ENSG00000100888	CHD8	TRUE	TRUE
chr14	21408335	C	A	ENST00000646647	ENSG00000100888	CHD8	TRUE	TRUE
chr14	21408336	A	C	ENST00000646647	ENSG00000100888	CHD8	TRUE	TRUE
chr14	21408336	A	T	ENST00000646647	ENSG00000100888	CHD8	TRUE	TRUE
chr14	21408341	G	A	ENST00000646647	ENSG00000100888	CHD8	TRUE	TRUE
chr14	21408344	G	A	ENST00000646647	ENSG00000100888	CHD8	TRUE	TRUE
chr14	21408353	G	A	ENST00000646647	ENSG00000100888	CHD8	TRUE	TRUE
chr14	21408375	G	C	ENST00000646647	ENSG00000100888	CHD8	TRUE	TRUE
chr14	21408375	G	T	ENST00000646647	ENSG00000100888	CHD8	TRUE	TRUE
chr14	21408395	C	A	ENST00000646647	ENSG00000100888	CHD8	TRUE	TRUE
chr14	21408399	C	T	ENST00000646647	ENSG00000100888	CHD8	TRUE	TRUE
chr14	21408400	C	T	ENST00000646647	ENSG00000100888	CHD8	TRUE	TRUE
chr14	21408413	C	A	ENST00000646647	ENSG00000100888	CHD8	TRUE	TRUE
chr14	21408416	G	A	ENST00000646647	ENSG00000100888	CHD8	TRUE	TRUE
chr14	21408419	C	A	ENST00000646647	ENSG00000100888	CHD8	TRUE	TRUE
chr14	21408420	C	T	ENST00000646647	ENSG00000100888	CHD8	TRUE	TRUE
chr14	21408421	C	T	ENST00000646647	ENSG00000100888	CHD8	TRUE	TRUE
chr14	21408454	A	T	ENST00000646647	ENSG00000100888	CHD8	TRUE	TRUE
chr14	21408480	A	C	ENST00000646647	ENSG00000100888	CHD8	TRUE	TRUE
chr14	21408480	A	T	ENST00000646647	ENSG00000100888	CHD8	TRUE	TRUE
chr14	21408488	C	A	ENST00000646647	ENSG00000100888	CHD8	TRUE	TRUE
chr14	21408491	G	A	ENST00000646647	ENSG00000100888	CHD8	TRUE	TRUE
chr14	21408493	A	T	ENST00000646647	ENSG00000100888	CHD8	TRUE	TRUE
chr14	21408509	G	A	ENST00000646647	ENSG00000100888	CHD8	TRUE	TRUE
chr14	21408518	T	A	ENST00000646647	ENSG00000100888	CHD8	TRUE	TRUE
chr14	21408523	A	T	ENST00000646647	ENSG00000100888	CHD8	TRUE	TRUE
chr14	21408527	C	A	ENST00000646647	ENSG00000100888	CHD8	TRUE	TRUE
chr14	21408533	C	A	ENST00000646647	ENSG00000100888	CHD8	TRUE	TRUE
chr14	21408546	G	T	ENST00000646647	ENSG00000100888	CHD8	TRUE	TRUE
chr14	21408554	G	A	ENST00000646647	ENSG00000100888	CHD8	TRUE	TRUE
chr14	21408556	C	A	ENST00000646647	ENSG00000100888	CHD8	TRUE	FALSE
chr14	21408556	C	G	ENST00000646647	ENSG00000100888	CHD8	TRUE	FALSE
chr14	21408556	C	T	ENST00000646647	ENSG00000100888	CHD8	TRUE	FALSE
chr14	21408557	T	A	ENST00000646647	ENSG00000100888	CHD8	TRUE	FALSE
chr14	21408557	T	C	ENST00000646647	ENSG00000100888	CHD8	TRUE	FALSE
chr14	21408557	T	G	ENST00000646647	ENSG00000100888	CHD8	TRUE	FALSE
chr14	21408702	A	C	ENST00000646647	ENSG00000100888	CHD8	TRUE	FALSE
chr14	21408702	A	G	ENST00000646647	ENSG00000100888	CHD8	TRUE	FALSE
chr14	21408702	A	T	ENST00000646647	ENSG00000100888	CHD8	TRUE	FALSE
chr14	21408703	C	A	ENST00000646647	ENSG00000100888	CHD8	TRUE	FALSE
chr14	21408703	C	G	ENST00000646647	ENSG00000100888	CHD8	TRUE	FALSE
chr14	21408703	C	T	ENST00000646647	ENSG00000100888	CHD8	TRUE	FALSE
chr14	21408709	A	C	ENST00000646647	ENSG00000100888	CHD8	TRUE	TRUE
chr14	21408709	A	T	ENST00000646647	ENSG00000100888	CHD8	TRUE	TRUE
chr14	21408712	C	T	ENST00000646647	ENSG00000100888	CHD8	TRUE	TRUE
chr14	21408713	C	T	ENST00000646647	ENSG00000100888	CHD8	TRUE	TRUE
chr14	21408727	C	T	ENST00000646647	ENSG00000100888	CHD8	TRUE	TRUE
chr14	21408728	C	T	ENST00000646647	ENSG00000100888	CHD8	TRUE	TRUE
chr14	21408741	C	A	ENST00000646647	ENSG00000100888	CHD8	TRUE	TRUE
chr14	21408743	A	T	ENST00000646647	ENSG00000100888	CHD8	TRUE	TRUE
chr14	21408747	G	A	ENST00000646647	ENSG00000100888	CHD8	TRUE	TRUE
chr14	21408748	A	C	ENST00000646647	ENSG00000100888	CHD8	TRUE	TRUE
chr14	21408748	A	T	ENST00000646647	ENSG00000100888	CHD8	TRUE	TRUE
chr14	21408753	C	A	ENST00000646647	ENSG00000100888	CHD8	TRUE	TRUE
chr14	21408762	G	A	ENST00000646647	ENSG00000100888	CHD8	TRUE	TRUE
chr14	21408768	T	A	ENST00000646647	ENSG00000100888	CHD8	TRUE	TRUE
chr14	21408774	T	A	ENST00000646647	ENSG00000100888	CHD8	TRUE	TRUE
chr14	21408775	A	C	ENST00000646647	ENSG00000100888	CHD8	TRUE	TRUE
chr14	21408775	A	T	ENST00000646647	ENSG00000100888	CHD8	TRUE	TRUE
chr14	21408780	C	A	ENST00000646647	ENSG00000100888	CHD8	TRUE	TRUE
chr14	21408785	G	C	ENST00000646647	ENSG00000100888	CHD8	TRUE	TRUE
chr14	21408785	G	T	ENST00000646647	ENSG00000100888	CHD8	TRUE	TRUE
chr14	21408792	C	A	ENST00000646647	ENSG00000100888	CHD8	TRUE	TRUE
chr14	21408794	A	T	ENST00000646647	ENSG00000100888	CHD8	TRUE	TRUE
chr14	21408798	T	A	ENST00000646647	ENSG00000100888	CHD8	TRUE	TRUE
chr14	21408801	T	A	ENST00000646647	ENSG00000100888	CHD8	TRUE	TRUE
chr14	21408802	C	T	ENST00000646647	ENSG00000100888	CHD8	TRUE	TRUE
chr14	21408803	C	T	ENST00000646647	ENSG00000100888	CHD8	TRUE	TRUE
chr14	21408816	G	A	ENST00000646647	ENSG00000100888	CHD8	TRUE	TRUE
chr14	21408826	C	A	ENST00000646647	ENSG00000100888	CHD8	TRUE	FALSE
chr14	21408826	C	G	ENST00000646647	ENSG00000100888	CHD8	TRUE	FALSE
chr14	21408826	C	T	ENST00000646647	ENSG00000100888	CHD8	TRUE	FALSE
chr14	21408827	T	A	ENST00000646647	ENSG00000100888	CHD8	TRUE	FALSE
chr14	21408827	T	C	ENST00000646647	ENSG00000100888	CHD8	TRUE	FALSE
chr14	21408827	T	G	ENST00000646647	ENSG00000100888	CHD8	TRUE	FALSE
chr14	21409849	A	C	ENST00000646647	ENSG00000100888	CHD8	TRUE	FALSE
chr14	21409849	A	G	ENST00000646647	ENSG00000100888	CHD8	FALSE	FALSE
chr14	21409849	A	T	ENST00000646647	ENSG00000100888	CHD8	TRUE	FALSE
chr14	21409850	C	A	ENST00000646647	ENSG00000100888	CHD8	TRUE	FALSE
chr14	21409850	C	G	ENST00000646647	ENSG00000100888	CHD8	TRUE	FALSE
chr14	21409850	C	T	ENST00000646647	ENSG00000100888	CHD8	TRUE	FALSE
chr14	21409859	T	A	ENST00000646647	ENSG00000100888	CHD8	TRUE	TRUE
chr14	21409865	C	A	ENST00000646647	ENSG00000100888	CHD8	TRUE	TRUE
chr14	21409876	G	C	ENST00000646647	ENSG00000100888	CHD8	TRUE	TRUE
chr14	21409876	G	T	ENST00000646647	ENSG00000100888	CHD8	TRUE	TRUE
chr14	21409880	G	A	ENST00000646647	ENSG00000100888	CHD8	TRUE	TRUE
chr14	21409889	T	A	ENST00000646647	ENSG00000100888	CHD8	TRUE	TRUE
chr14	21409895	C	A	ENST00000646647	ENSG00000100888	CHD8	TRUE	TRUE
chr14	21409898	G	A	ENST00000646647	ENSG00000100888	CHD8	TRUE	TRUE
chr14	21409904	T	A	ENST00000646647	ENSG00000100888	CHD8	TRUE	TRUE
chr14	21409910	C	A	ENST00000646647	ENSG00000100888	CHD8	TRUE	TRUE
chr14	21409922	C	A	ENST00000646647	ENSG00000100888	CHD8	TRUE	TRUE
chr14	21409925	T	A	ENST00000646647	ENSG00000100888	CHD8	TRUE	TRUE
chr14	21409931	C	A	ENST00000646647	ENSG00000100888	CHD8	TRUE	TRUE
chr14	21409932	C	T	ENST00000646647	ENSG00000100888	CHD8	TRUE	TRUE
chr14	21409933	C	T	ENST00000646647	ENSG00000100888	CHD8	TRUE	TRUE
chr14	21409946	C	A	ENST00000646647	ENSG00000100888	CHD8	TRUE	TRUE
chr14	21409947	A	C	ENST00000646647	ENSG00000100888	CHD8	TRUE	TRUE
chr14	21409947	A	T	ENST00000646647	ENSG00000100888	CHD8	TRUE	TRUE
chr14	21409959	G	T	ENST00000646647	ENSG00000100888	CHD8	TRUE	TRUE
chr14	21409962	C	T	ENST00000646647	ENSG00000100888	CHD8	TRUE	TRUE
chr14	21409963	C	T	ENST00000646647	ENSG00000100888	CHD8	TRUE	TRUE
chr14	21409967	T	A	ENST00000646647	ENSG00000100888	CHD8	TRUE	TRUE
chr14	21409974	G	C	ENST00000646647	ENSG00000100888	CHD8	TRUE	TRUE
chr14	21409974	G	T	ENST00000646647	ENSG00000100888	CHD8	TRUE	TRUE
chr14	21409977	G	C	ENST00000646647	ENSG00000100888	CHD8	TRUE	TRUE
chr14	21409977	G	T	ENST00000646647	ENSG00000100888	CHD8	TRUE	TRUE
chr14	21409989	C	A	ENST00000646647	ENSG00000100888	CHD8	TRUE	FALSE
chr14	21409989	C	G	ENST00000646647	ENSG00000100888	CHD8	TRUE	FALSE
chr14	21409989	C	T	ENST00000646647	ENSG00000100888	CHD8	TRUE	FALSE
chr14	21409990	T	A	ENST00000646647	ENSG00000100888	CHD8	TRUE	FALSE
chr14	21409990	T	C	ENST00000646647	ENSG00000100888	CHD8	TRUE	FALSE
chr14	21409990	T	G	ENST00000646647	ENSG00000100888	CHD8	TRUE	FALSE
chr14	21412911	A	C	ENST00000646647	ENSG00000100888	CHD8	TRUE	FALSE
chr14	21412911	A	G	ENST00000646647	ENSG00000100888	CHD8	TRUE	FALSE
chr14	21412911	A	T	ENST00000646647	ENSG00000100888	CHD8	TRUE	FALSE
chr14	21412912	C	A	ENST00000646647	ENSG00000100888	CHD8	TRUE	FALSE
chr14	21412912	C	G	ENST00000646647	ENSG00000100888	CHD8	TRUE	FALSE
chr14	21412912	C	T	ENST00000646647	ENSG00000100888	CHD8	TRUE	FALSE
chr14	21412915	C	A	ENST00000646647	ENSG00000100888	CHD8	TRUE	TRUE
chr14	21412927	T	A	ENST00000646647	ENSG00000100888	CHD8	TRUE	TRUE
chr14	21412945	C	A	ENST00000646647	ENSG00000100888	CHD8	TRUE	TRUE
chr14	21412950	A	T	ENST00000646647	ENSG00000100888	CHD8	TRUE	TRUE
chr14	21412966	C	A	ENST00000646647	ENSG00000100888	CHD8	TRUE	TRUE
chr14	21412970	G	C	ENST00000646647	ENSG00000100888	CHD8	TRUE	TRUE
chr14	21412970	G	T	ENST00000646647	ENSG00000100888	CHD8	TRUE	TRUE
chr14	21412990	C	A	ENST00000646647	ENSG00000100888	CHD8	TRUE	TRUE
chr14	21412993	C	A	ENST00000646647	ENSG00000100888	CHD8	TRUE	TRUE
chr14	21412997	C	A	ENST00000646647	ENSG00000100888	CHD8	TRUE	FALSE
chr14	21412997	C	G	ENST00000646647	ENSG00000100888	CHD8	TRUE	FALSE
chr14	21412997	C	T	ENST00000646647	ENSG00000100888	CHD8	TRUE	FALSE
chr14	21412998	T	A	ENST00000646647	ENSG00000100888	CHD8	TRUE	FALSE
chr14	21412998	T	C	ENST00000646647	ENSG00000100888	CHD8	TRUE	FALSE
chr14	21412998	T	G	ENST00000646647	ENSG00000100888	CHD8	TRUE	FALSE
chr14	21414299	A	C	ENST00000646647	ENSG00000100888	CHD8	TRUE	FALSE
chr14	21414299	A	G	ENST00000646647	ENSG00000100888	CHD8	TRUE	FALSE
chr14	21414299	A	T	ENST00000646647	ENSG00000100888	CHD8	TRUE	FALSE
chr14	21414300	C	A	ENST00000646647	ENSG00000100888	CHD8	TRUE	FALSE
chr14	21414300	C	G	ENST00000646647	ENSG00000100888	CHD8	TRUE	FALSE
chr14	21414300	C	T	ENST00000646647	ENSG00000100888	CHD8	TRUE	FALSE
chr14	21414303	C	A	ENST00000646647	ENSG00000100888	CHD8
chr14	21414318	T	A	ENST00000646647	ENSG00000100888	CHD8	TRUE	TRUE
chr14	21414324	G	A	ENST00000646647	ENSG00000100888	CHD8	TRUE	TRUE
chr14	21414333	T	A	ENST00000646647	ENSG00000100888	CHD8	TRUE	TRUE
chr14	21414339	T	A	ENST00000646647	ENSG00000100888	CHD8	TRUE	TRUE
chr14	21414348	T	A	ENST00000646647	ENSG00000100888	CHD8	TRUE	TRUE
chr14	21414350	A	C	ENST00000646647	ENSG00000100888	CHD8	TRUE	TRUE
chr14	21414350	A	T	ENST00000646647	ENSG00000100888	CHD8	TRUE	TRUE
chr14	21414354	T	A	ENST00000646647	ENSG00000100888	CHD8	TRUE	TRUE
chr14	21414357	G	A	ENST00000646647	ENSG00000100888	CHD8	TRUE	TRUE
chr14	21414369	T	A	ENST00000646647	ENSG00000100888	CHD8	TRUE	TRUE
chr14	21414375	T	A	ENST00000646647	ENSG00000100888	CHD8	TRUE	TRUE
chr14	21414378	C	A	ENST00000646647	ENSG00000100888	CHD8	TRUE	TRUE
chr14	21414384	G	A	ENST00000646647	ENSG00000100888	CHD8	TRUE	TRUE
chr14	21414397	C	T	ENST00000646647	ENSG00000100888	CHD8	TRUE	TRUE
chr14	21414398	C	T	ENST00000646647	ENSG00000100888	CHD8	TRUE	TRUE
chr14	21414402	C	A	ENST00000646647	ENSG00000100888	CHD8	TRUE	TRUE
chr14	21414403	A	T	ENST00000646647	ENSG00000100888	CHD8	TRUE	TRUE
chr14	21414412	A	C	ENST00000646647	ENSG00000100888	CHD8	TRUE	TRUE
chr14	21414412	A	T	ENST00000646647	ENSG00000100888	CHD8	TRUE	TRUE
chr14	21414418	G	C	ENST00000646647	ENSG00000100888	CHD8
chr14	21414418	G	T	ENST00000646647	ENSG00000100888	CHD8
chr14	21414419	C	A	ENST00000646647	ENSG00000100888	CHD8	TRUE	FALSE
chr14	21414419	C	G	ENST00000646647	ENSG00000100888	CHD8	TRUE	FALSE
chr14	21414419	C	T	ENST00000646647	ENSG00000100888	CHD8	TRUE	FALSE
chr14	21414420	T	A	ENST00000646647	ENSG00000100888	CHD8	TRUE	FALSE
chr14	21414420	T	C	ENST00000646647	ENSG00000100888	CHD8	TRUE	FALSE
chr14	21414420	T	G	ENST00000646647	ENSG00000100888	CHD8	TRUE	FALSE
chr14	21414936	A	C	ENST00000646647	ENSG00000100888	CHD8	TRUE	FALSE
chr14	21414936	A	G	ENST00000646647	ENSG00000100888	CHD8	TRUE	FALSE
chr14	21414936	A	T	ENST00000646647	ENSG00000100888	CHD8	TRUE	FALSE
chr14	21414937	C	A	ENST00000646647	ENSG00000100888	CHD8	TRUE	FALSE
chr14	21414937	C	G	ENST00000646647	ENSG00000100888	CHD8	TRUE	FALSE
chr14	21414937	C	T	ENST00000646647	ENSG00000100888	CHD8	TRUE	FALSE
chr14	21414945	T	A	ENST00000646647	ENSG00000100888	CHD8	TRUE	TRUE
chr14	21414946	G	C	ENST00000646647	ENSG00000100888	CHD8	TRUE	TRUE
chr14	21414946	G	T	ENST00000646647	ENSG00000100888	CHD8	TRUE	TRUE
chr14	21414951	T	A	ENST00000646647	ENSG00000100888	CHD8	TRUE	TRUE
chr14	21414963	C	A	ENST00000646647	ENSG00000100888	CHD8	TRUE	TRUE
chr14	21414966	C	A	ENST00000646647	ENSG00000100888	CHD8	TRUE	TRUE
chr14	21414972	C	A	ENST00000646647	ENSG00000100888	CHD8	TRUE	TRUE
chr14	21414976	A	C	ENST00000646647	ENSG00000100888	CHD8	TRUE	TRUE
chr14	21414976	A	T	ENST00000646647	ENSG00000100888	CHD8	TRUE	TRUE
chr14	21414981	G	A	ENST00000646647	ENSG00000100888	CHD8	TRUE	TRUE
chr14	21414984	C	A	ENST00000646647	ENSG00000100888	CHD8	TRUE	TRUE
chr14	21414994	C	A	ENST00000646647	ENSG00000100888	CHD8	TRUE	FALSE
chr14	21414994	C	G	ENST00000646647	ENSG00000100888	CHD8	TRUE	FALSE
chr14	21414994	C	T	ENST00000646647	ENSG00000100888	CHD8	TRUE	FALSE
chr14	21414995	T	A	ENST00000646647	ENSG00000100888	CHD8	TRUE	FALSE
chr14	21414995	T	C	ENST00000646647	ENSG00000100888	CHD8	TRUE	FALSE
chr14	21414995	T	G	ENST00000646647	ENSG00000100888	CHD8	TRUE	FALSE
chr14	21415572	A	C	ENST00000646647	ENSG00000100888	CHD8	TRUE	FALSE
chr14	21415572	A	G	ENST00000646647	ENSG00000100888	CHD8	FALSE	FALSE
chr14	21415572	A	T	ENST00000646647	ENSG00000100888	CHD8	TRUE	TRUE
chr14	21415573	C	A	ENST00000646647	ENSG00000100888	CHD8	TRUE	FALSE
chr14	21415573	C	G	ENST00000646647	ENSG00000100888	CHD8	TRUE	TRUE
chr14	21415573	C	T	ENST00000646647	ENSG00000100888	CHD8	TRUE	FALSE
chr14	21415576	C	A	ENST00000646647	ENSG00000100888	CHD8	TRUE	TRUE
chr14	21415579	T	A	ENST00000646647	ENSG00000100888	CHD8	TRUE	TRUE
chr14	21415582	T	A	ENST00000646647	ENSG00000100888	CHD8	TRUE	TRUE
chr14	21415606	T	A	ENST00000646647	ENSG00000100888	CHD8	TRUE	TRUE
chr14	21415627	C	A	ENST00000646647	ENSG00000100888	CHD8	TRUE	TRUE
chr14	21415630	C	A	ENST00000646647	ENSG00000100888	CHD8	TRUE	TRUE
chr14	21415642	C	A	ENST00000646647	ENSG00000100888	CHD8	TRUE	TRUE
chr14	21415643	C	A	ENST00000646647	ENSG00000100888	CHD8	TRUE	FALSE
chr14	21415643	C	G	ENST00000646647	ENSG00000100888	CHD8	TRUE	FALSE
chr14	21415643	C	T	ENST00000646647	ENSG00000100888	CHD8	TRUE	FALSE
chr14	21415644	T	A	ENST00000646647	ENSG00000100888	CHD8	TRUE	FALSE
chr14	21415644	T	C	ENST00000646647	ENSG00000100888	CHD8	TRUE	FALSE
chr14	21415644	T	G	ENST00000646647	ENSG00000100888	CHD8	TRUE	FALSE
chr14	21415723	A	C	ENST00000646647	ENSG00000100888	CHD8	TRUE	FALSE
chr14	21415723	A	G	ENST00000646647	ENSG00000100888	CHD8	TRUE	FALSE
chr14	21415723	A	T	ENST00000646647	ENSG00000100888	CHD8	TRUE	FALSE
chr14	21415724	C	A	ENST00000646647	ENSG00000100888	CHD8	TRUE	FALSE
chr14	21415724	C	G	ENST00000646647	ENSG00000100888	CHD8	TRUE	FALSE
chr14	21415724	C	T	ENST00000646647	ENSG00000100888	CHD8	TRUE	FALSE
chr14	21415736	G	A	ENST00000646647	ENSG00000100888	CHD8	TRUE	TRUE
chr14	21415747	A	T	ENST00000646647	ENSG00000100888	CHD8	TRUE	TRUE
chr14	21415754	C	A	ENST00000646647	ENSG00000100888	CHD8	TRUE	TRUE
chr14	21415766	C	A	ENST00000646647	ENSG00000100888	CHD8	TRUE	TRUE
chr14	21415769	G	A	ENST00000646647	ENSG00000100888	CHD8	TRUE	TRUE
chr14	21415778	C	A	ENST00000646647	ENSG00000100888	CHD8	TRUE	TRUE
chr14	21415793	C	A	ENST00000646647	ENSG00000100888	CHD8	TRUE	TRUE
chr14	21415799	T	A	ENST00000646647	ENSG00000100888	CHD8	TRUE	TRUE
chr14	21415823	C	A	ENST00000646647	ENSG00000100888	CHD8	TRUE	TRUE
chr14	21415826	C	A	ENST00000646647	ENSG00000100888	CHD8	TRUE	TRUE
chr14	21415829	C	A	ENST00000646647	ENSG00000100888	CHD8	TRUE	TRUE
chr14	21415832	C	A	ENST00000646647	ENSG00000100888	CHD8	TRUE	TRUE
chr14	21415835	C	A	ENST00000646647	ENSG00000100888	CHD8	TRUE	TRUE
chr14	21415850	T	A	ENST00000646647	ENSG00000100888	CHD8	TRUE	TRUE
chr14	21415865	C	A	ENST00000646647	ENSG00000100888	CHD8	TRUE	TRUE
chr14	21415869	A	C	ENST00000646647	ENSG00000100888	CHD8	TRUE	TRUE
chr14	21415869	A	T	ENST00000646647	ENSG00000100888	CHD8	TRUE	TRUE
chr14	21415874	T	A	ENST00000646647	ENSG00000100888	CHD8
chr14	21415877	T	A	ENST00000646647	ENSG00000100888	CHD8	TRUE	TRUE
chr14	21415880	G	A	ENST00000646647	ENSG00000100888	CHD8	TRUE	TRUE
chr14	21415883	T	A	ENST00000646647	ENSG00000100888	CHD8	TRUE	TRUE
chr14	21415889	G	A	ENST00000646647	ENSG00000100888	CHD8	TRUE	TRUE
chr14	21415897	G	C	ENST00000646647	ENSG00000100888	CHD8	TRUE	TRUE
chr14	21415897	G	T	ENST00000646647	ENSG00000100888	CHD8	TRUE	TRUE
chr14	21415904	T	A	ENST00000646647	ENSG00000100888	CHD8	TRUE	TRUE
chr14	21415907	T	A	ENST00000646647	ENSG00000100888	CHD8	TRUE	TRUE
chr14	21415908	C	A	ENST00000646647	ENSG00000100888	CHD8	TRUE	FALSE
chr14	21415908	C	G	ENST00000646647	ENSG00000100888	CHD8	TRUE	FALSE
chr14	21415908	C	T	ENST00000646647	ENSG00000100888	CHD8	TRUE	FALSE
chr14	21415909	T	A	ENST00000646647	ENSG00000100888	CHD8	TRUE	FALSE
chr14	21415909	T	C	ENST00000646647	ENSG00000100888	CHD8	TRUE	FALSE
chr14	21415909	T	G	ENST00000646647	ENSG00000100888	CHD8	TRUE	FALSE
chr14	21426126	A	C	ENST00000646647	ENSG00000100888	CHD8	TRUE	FALSE
chr14	21426126	A	G	ENST00000646647	ENSG00000100888	CHD8	TRUE	FALSE
chr14	21426126	A	T	ENST00000646647	ENSG00000100888	CHD8	TRUE	FALSE
chr14	21426127	C	A	ENST00000646647	ENSG00000100888	CHD8	TRUE	FALSE
chr14	21426127	C	G	ENST00000646647	ENSG00000100888	CHD8	TRUE	FALSE
chr14	21426127	C	T	ENST00000646647	ENSG00000100888	CHD8	TRUE	FALSE
chr14	21426130	G	A	ENST00000646647	ENSG00000100888	CHD8	TRUE	TRUE
chr14	21426142	C	A	ENST00000646647	ENSG00000100888	CHD8	TRUE	TRUE
chr14	21426145	C	A	ENST00000646647	ENSG00000100888	CHD8	TRUE	TRUE
chr14	21426151	C	A	ENST00000646647	ENSG00000100888	CHD8	TRUE	TRUE
chr14	21426154	G	A	ENST00000646647	ENSG00000100888	CHD8	TRUE	TRUE
chr14	21426159	G	C	ENST00000646647	ENSG00000100888	CHD8	TRUE	TRUE
chr14	21426159	G	T	ENST00000646647	ENSG00000100888	CHD8	TRUE	TRUE
chr14	21426163	G	A	ENST00000646647	ENSG00000100888	CHD8	TRUE	TRUE
chr14	21426178	C	A	ENST00000646647	ENSG00000100888	CHD8	TRUE	TRUE
chr14	21426186	G	C	ENST00000646647	ENSG00000100888	CHD8	TRUE	TRUE
chr14	21426186	G	T	ENST00000646647	ENSG00000100888	CHD8	TRUE	TRUE
chr14	21426198	G	C	ENST00000646647	ENSG00000100888	CHD8	TRUE	TRUE
chr14	21426198	G	T	ENST00000646647	ENSG00000100888	CHD8	TRUE	TRUE
chr14	21426211	T	A	ENST00000646647	ENSG00000100888	CHD8	TRUE	TRUE
chr14	21426214	T	A	ENST00000646647	ENSG00000100888	CHD8	TRUE	TRUE
chr14	21426217	T	A	ENST00000646647	ENSG00000100888	CHD8	TRUE	TRUE
chr14	21426220	T	A	ENST00000646647	ENSG00000100888	CHD8	TRUE	TRUE
chr14	21426243	C	A	ENST00000646647	ENSG00000100888	CHD8	TRUE	FALSE
chr14	21426243	C	G	ENST00000646647	ENSG00000100888	CHD8	TRUE	FALSE
chr14	21426243	C	T	ENST00000646647	ENSG00000100888	CHD8	TRUE	FALSE
chr14	21426244	T	A	ENST00000646647	ENSG00000100888	CHD8	TRUE	FALSE
chr14	21426244	T	C	ENST00000646647	ENSG00000100888	CHD8	TRUE	FALSE
chr14	21426244	T	G	ENST00000646647	ENSG00000100888	CHD8	TRUE	FALSE
chr14	21427867	A	C	ENST00000646647	ENSG00000100888	CHD8	TRUE	FALSE
chr14	21427867	A	G	ENST00000646647	ENSG00000100888	CHD8	TRUE	FALSE
chr14	21427867	A	T	ENST00000646647	ENSG00000100888	CHD8	TRUE	FALSE
chr14	21427868	C	A	ENST00000646647	ENSG00000100888	CHD8	TRUE	FALSE
chr14	21427868	C	G	ENST00000646647	ENSG00000100888	CHD8	TRUE	FALSE
chr14	21427868	C	T	ENST00000646647	ENSG00000100888	CHD8	TRUE	FALSE
chr14	21427876	T	A	ENST00000646647	ENSG00000100888	CHD8
chr14	21427882	T	A	ENST00000646647	ENSG00000100888	CHD8
chr14	21427888	T	A	ENST00000646647	ENSG00000100888	CHD8
chr14	21427894	T	A	ENST00000646647	ENSG00000100888	CHD8
chr14	21427912	T	A	ENST00000646647	ENSG00000100888	CHD8
chr14	21427918	T	A	ENST00000646647	ENSG00000100888	CHD8
chr14	21427921	T	A	ENST00000646647	ENSG00000100888	CHD8
chr14	21427927	T	A	ENST00000646647	ENSG00000100888	CHD8	TRUE	TRUE
chr14	21427930	C	A	ENST00000646647	ENSG00000100888	CHD8	TRUE	TRUE
chr14	21427933	C	A	ENST00000646647	ENSG00000100888	CHD8	TRUE	TRUE
chr14	21427936	T	A	ENST00000646647	ENSG00000100888	CHD8	TRUE	TRUE
chr14	21427945	C	A	ENST00000646647	ENSG00000100888	CHD8	TRUE	TRUE
chr14	21427957	T	A	ENST00000646647	ENSG00000100888	CHD8	TRUE	TRUE
chr14	21427960	T	A	ENST00000646647	ENSG00000100888	CHD8	TRUE	TRUE
chr14	21427969	T	A	ENST00000646647	ENSG00000100888	CHD8	TRUE	TRUE
chr14	21427972	T	A	ENST00000646647	ENSG00000100888	CHD8	TRUE	TRUE
chr14	21427975	C	A	ENST00000646647	ENSG00000100888	CHD8	TRUE	TRUE
chr14	21427981	C	A	ENST00000646647	ENSG00000100888	CHD8	TRUE	TRUE
chr14	21427984	C	A	ENST00000646647	ENSG00000100888	CHD8	TRUE	TRUE
chr14	21427987	C	A	ENST00000646647	ENSG00000100888	CHD8	TRUE	TRUE
chr14	21428004	A	T	ENST00000646647	ENSG00000100888	CHD8	TRUE	TRUE
chr14	21428008	C	A	ENST00000646647	ENSG00000100888	CHD8	TRUE	TRUE
chr14	21428014	C	A	ENST00000646647	ENSG00000100888	CHD8	TRUE	TRUE
chr14	21428019	A	C	ENST00000646647	ENSG00000100888	CHD8	TRUE	TRUE
chr14	21428019	A	T	ENST00000646647	ENSG00000100888	CHD8	TRUE	TRUE
chr14	21428026	G	A	ENST00000646647	ENSG00000100888	CHD8	TRUE	TRUE
chr14	21428038	G	A	ENST00000646647	ENSG00000100888	CHD8	TRUE	TRUE
chr14	21428041	C	A	ENST00000646647	ENSG00000100888	CHD8	TRUE	TRUE
chr14	21428059	T	A	ENST00000646647	ENSG00000100888	CHD8	TRUE	TRUE
chr14	21428071	C	A	ENST00000646647	ENSG00000100888	CHD8	TRUE	TRUE
chr14	21428092	T	A	ENST00000646647	ENSG00000100888	CHD8	TRUE	TRUE
chr14	21428095	C	A	ENST00000646647	ENSG00000100888	CHD8	TRUE	TRUE
chr14	21428098	G	A	ENST00000646647	ENSG00000100888	CHD8	TRUE	TRUE
chr14	21428101	T	A	ENST00000646647	ENSG00000100888	CHD8	TRUE	TRUE
chr14	21428104	T	A	ENST00000646647	ENSG00000100888	CHD8	TRUE	TRUE
chr14	21428107	G	A	ENST00000646647	ENSG00000100888	CHD8	TRUE	TRUE
chr14	21428113	C	A	ENST00000646647	ENSG00000100888	CHD8	TRUE	TRUE
chr14	21428115	A	T	ENST00000646647	ENSG00000100888	CHD8	TRUE	TRUE
chr14	21428119	T	A	ENST00000646647	ENSG00000100888	CHD8	TRUE	TRUE
chr14	21428128	C	A	ENST00000646647	ENSG00000100888	CHD8	TRUE	TRUE
chr14	21428131	C	A	ENST00000646647	ENSG00000100888	CHD8	TRUE	TRUE
chr14	21428137	C	A	ENST00000646647	ENSG00000100888	CHD8	TRUE	TRUE
chr14	21428143	T	A	ENST00000646647	ENSG00000100888	CHD8	TRUE	TRUE
chr14	21428146	C	A	ENST00000646647	ENSG00000100888	CHD8	TRUE	TRUE
chr14	21428151	G	T	ENST00000646647	ENSG00000100888	CHD8	TRUE	TRUE
chr14	21428175	G	C	ENST00000646647	ENSG00000100888	CHD8	TRUE	TRUE
chr14	21428175	G	T	ENST00000646647	ENSG00000100888	CHD8	TRUE	TRUE
chr14	21428178	G	C	ENST00000646647	ENSG00000100888	CHD8	TRUE	TRUE
chr14	21428178	G	T	ENST00000646647	ENSG00000100888	CHD8	TRUE	TRUE
chr14	21428181	A	T	ENST00000646647	ENSG00000100888	CHD8	TRUE	TRUE
chr14	21428194	C	A	ENST00000646647	ENSG00000100888	CHD8	TRUE	TRUE
chr14	21428212	T	A	ENST00000646647	ENSG00000100888	CHD8	TRUE	TRUE
chr14	21428242	G	A	ENST00000646647	ENSG00000100888	CHD8	TRUE	TRUE
chr14	21428255	C	A	ENST00000646647	ENSG00000100888	CHD8	TRUE	FALSE
chr14	21428255	C	G	ENST00000646647	ENSG00000100888	CHD8	TRUE	FALSE
chr14	21428255	C	T	ENST00000646647	ENSG00000100888	CHD8	TRUE	FALSE
chr14	21428256	T	A	ENST00000646647	ENSG00000100888	CHD8	TRUE	FALSE
chr14	21428256	T	C	ENST00000646647	ENSG00000100888	CHD8	TRUE	FALSE
chr14	21428256	T	G	ENST00000646647	ENSG00000100888	CHD8	TRUE	FALSE
chr14	21428962	A	C	ENST00000646647	ENSG00000100888	CHD8	TRUE	FALSE
chr14	21428962	A	G	ENST00000646647	ENSG00000100888	CHD8	TRUE	FALSE
chr14	21428962	A	T	ENST00000646647	ENSG00000100888	CHD8	TRUE	FALSE
chr14	21428963	C	A	ENST00000646647	ENSG00000100888	CHD8	TRUE	FALSE
chr14	21428963	C	G	ENST00000646647	ENSG00000100888	CHD8	TRUE	FALSE
chr14	21428963	C	T	ENST00000646647	ENSG00000100888	CHD8	TRUE	FALSE
chr14	21428966	G	A	ENST00000646647	ENSG00000100888	CHD8	TRUE	TRUE
chr14	21428972	G	A	ENST00000646647	ENSG00000100888	CHD8	TRUE	TRUE
chr14	21428984	T	A	ENST00000646647	ENSG00000100888	CHD8	TRUE	TRUE
chr14	21428995	G	C	ENST00000646647	ENSG00000100888	CHD8	TRUE	TRUE
chr14	21428995	G	T	ENST00000646647	ENSG00000100888	CHD8	TRUE	TRUE
chr14	21429002	T	A	ENST00000646647	ENSG00000100888	CHD8	TRUE	TRUE
chr14	21429005	G	A	ENST00000646647	ENSG00000100888	CHD8	TRUE	TRUE
chr14	21429008	C	A	ENST00000646647	ENSG00000100888	CHD8	TRUE	TRUE
chr14	21429017	G	A	ENST00000646647	ENSG00000100888	CHD8	TRUE	TRUE
chr14	21429020	C	A	ENST00000646647	ENSG00000100888	CHD8	TRUE	TRUE
chr14	21429026	C	A	ENST00000646647	ENSG00000100888	CHD8	TRUE	TRUE
chr14	21429035	G	A	ENST00000646647	ENSG00000100888	CHD8	TRUE	TRUE
chr14	21429041	G	A	ENST00000646647	ENSG00000100888	CHD8	TRUE	TRUE
chr14	21429044	G	A	ENST00000646647	ENSG00000100888	CHD8	TRUE	TRUE
chr14	21429068	G	A	ENST00000646647	ENSG00000100888	CHD8	TRUE	TRUE
chr14	21429083	G	A	ENST00000646647	ENSG00000100888	CHD8	TRUE	TRUE
chr14	21429086	G	A	ENST00000646647	ENSG00000100888	CHD8	TRUE	TRUE
chr14	21429092	G	A	ENST00000646647	ENSG00000100888	CHD8	TRUE	TRUE
chr14	21429098	G	A	ENST00000646647	ENSG00000100888	CHD8	TRUE	TRUE
chr14	21429100	G	T	ENST00000646647	ENSG00000100888	CHD8	TRUE	TRUE
chr14	21429103	G	C	ENST00000646647	ENSG00000100888	CHD8	TRUE	TRUE
chr14	21429103	G	T	ENST00000646647	ENSG00000100888	CHD8	TRUE	TRUE
chr14	21429113	G	A	ENST00000646647	ENSG00000100888	CHD8	TRUE	TRUE
chr14	21429125	G	A	ENST00000646647	ENSG00000100888	CHD8	TRUE	TRUE
chr14	21429131	T	A	ENST00000646647	ENSG00000100888	CHD8	TRUE	TRUE
chr14	21429134	G	A	ENST00000646647	ENSG00000100888	CHD8	TRUE	TRUE
chr14	21429137	G	A	ENST00000646647	ENSG00000100888	CHD8	TRUE	TRUE
chr14	21429143	G	A	ENST00000646647	ENSG00000100888	CHD8	TRUE	TRUE
chr14	21429146	G	A	ENST00000646647	ENSG00000100888	CHD8	TRUE	TRUE
chr14	21429152	G	A	ENST00000646647	ENSG00000100888	CHD8	TRUE	TRUE
chr14	21429158	G	A	ENST00000646647	ENSG00000100888	CHD8	TRUE	TRUE
chr14	21429173	T	A	ENST00000646647	ENSG00000100888	CHD8	TRUE	TRUE
chr14	21429182	G	A	ENST00000646647	ENSG00000100888	CHD8	TRUE	TRUE
chr14	21429188	G	A	ENST00000646647	ENSG00000100888	CHD8	TRUE	TRUE
chr14	21429197	T	A	ENST00000646647	ENSG00000100888	CHD8	TRUE	TRUE
chr14	21429203	G	A	ENST00000646647	ENSG00000100888	CHD8	TRUE	TRUE
chr14	21429221	G	A	ENST00000646647	ENSG00000100888	CHD8	TRUE	TRUE
chr14	21429230	G	A	ENST00000646647	ENSG00000100888	CHD8	TRUE	TRUE
chr14	21429232	A	C	ENST00000646647	ENSG00000100888	CHD8	TRUE	TRUE
chr14	21429232	A	T	ENST00000646647	ENSG00000100888	CHD8	TRUE	TRUE
chr14	21429242	T	A	ENST00000646647	ENSG00000100888	CHD8	TRUE	TRUE
chr14	21429278	C	A	ENST00000646647	ENSG00000100888	CHD8	TRUE	TRUE
chr14	21429281	G	A	ENST00000646647	ENSG00000100888	CHD8	TRUE	TRUE
chr14	21429290	C	A	ENST00000646647	ENSG00000100888	CHD8	TRUE	TRUE
chr14	21429296	G	A	ENST00000646647	ENSG00000100888	CHD8	TRUE	TRUE
chr14	21429302	G	A	ENST00000646647	ENSG00000100888	CHD8	TRUE	TRUE
chr14	21429305	G	A	ENST00000646647	ENSG00000100888	CHD8	TRUE	TRUE
chr14	21429326	T	A	ENST00000646647	ENSG00000100888	CHD8	TRUE	TRUE
chr14	21429328	G	T	ENST00000646647	ENSG00000100888	CHD8	TRUE	TRUE
chr14	21429332	C	A	ENST00000646647	ENSG00000100888	CHD8	TRUE	TRUE
chr14	21429336	C	A	ENST00000646647	ENSG00000100888	CHD8	TRUE	FALSE
chr14	21429336	C	G	ENST00000646647	ENSG00000100888	CHD8	TRUE	FALSE
chr14	21429336	C	T	ENST00000646647	ENSG00000100888	CHD8	TRUE	FALSE
chr14	21429337	T	A	ENST00000646647	ENSG00000100888	CHD8	TRUE	FALSE
chr14	21429337	T	C	ENST00000646647	ENSG00000100888	CHD8	TRUE	FALSE
chr14	21429337	T	G	ENST00000646647	ENSG00000100888	CHD8	TRUE	FALSE
chr14	21430799	A	C	ENST00000646647	ENSG00000100888	CHD8	FALSE	FALSE
chr14	21430799	A	G	ENST00000646647	ENSG00000100888	CHD8	FALSE	FALSE
chr14	21430799	A	T	ENST00000646647	ENSG00000100888	CHD8	FALSE	FALSE
chr14	21430800	C	A	ENST00000646647	ENSG00000100888	CHD8	FALSE	FALSE
chr14	21430800	C	G	ENST00000646647	ENSG00000100888	CHD8	FALSE	FALSE
chr14	21430800	C	T	ENST00000646647	ENSG00000100888	CHD8	FALSE	FALSE
chr14	21430803	G	A	ENST00000646647	ENSG00000100888	CHD8	TRUE	TRUE
chr14	21430836	T	A	ENST00000646647	ENSG00000100888	CHD8	TRUE	TRUE
chr14	21430866	C	A	ENST00000646647	ENSG00000100888	CHD8	TRUE	TRUE
chr14	21430877	G	C	ENST00000646647	ENSG00000100888	CHD8	TRUE	TRUE
chr14	21430877	G	T	ENST00000646647	ENSG00000100888	CHD8	TRUE	TRUE
chr14	21430884	T	A	ENST00000646647	ENSG00000100888	CHD8	TRUE	TRUE
chr14	21430893	G	A	ENST00000646647	ENSG00000100888	CHD8	TRUE	TRUE
chr14	21430905	G	A	ENST00000646647	ENSG00000100888	CHD8	TRUE	TRUE
chr14	21430908	T	A	ENST00000646647	ENSG00000100888	CHD8	TRUE	TRUE
chr14	21430917	G	A	ENST00000646647	ENSG00000100888	CHD8	TRUE	TRUE
chr14	21430926	G	A	ENST00000646647	ENSG00000100888	CHD8	TRUE	TRUE
chr14	21430938	G	A	ENST00000646647	ENSG00000100888	CHD8	TRUE	TRUE
chr14	21430950	G	A	ENST00000646647	ENSG00000100888	CHD8	TRUE	TRUE
chr14	21430965	T	A	ENST00000646647	ENSG00000100888	CHD8	TRUE	TRUE
chr14	21430973	A	T	ENST00000646647	ENSG00000100888	CHD8	TRUE	TRUE
chr14	21431010	G	A	ENST00000646647	ENSG00000100888	CHD8	TRUE	TRUE
chr14	21431034	T	A	ENST00000646647	ENSG00000100888	CHD8	TRUE	TRUE
chr14	21431049	T	A	ENST00000646647	ENSG00000100888	CHD8	TRUE	TRUE
chr14	21431052	C	A	ENST00000646647	ENSG00000100888	CHD8	TRUE	TRUE
chr14	21431082	G	A	ENST00000646647	ENSG00000100888	CHD8	TRUE	TRUE
chr14	21431103	G	A	ENST00000646647	ENSG00000100888	CHD8	TRUE	TRUE
chr14	21431109	G	A	ENST00000646647	ENSG00000100888	CHD8	TRUE	TRUE
chr14	21431115	G	A	ENST00000646647	ENSG00000100888	CHD8	TRUE	TRUE
chr14	21431138	G	C	ENST00000646647	ENSG00000100888	CHD8	TRUE	TRUE
chr14	21431138	G	T	ENST00000646647	ENSG00000100888	CHD8	TRUE	TRUE
chr14	21431157	T	A	ENST00000646647	ENSG00000100888	CHD8	TRUE	TRUE
chr14	21431172	T	A	ENST00000646647	ENSG00000100888	CHD8	TRUE	TRUE
chr14	21431180	G	C	ENST00000646647	ENSG00000100888	CHD8	TRUE	TRUE
chr14	21431180	G	T	ENST00000646647	ENSG00000100888	CHD8	TRUE	TRUE
chr14	21431184	G	A	ENST00000646647	ENSG00000100888	CHD8	TRUE	TRUE
chr14	21431193	G	A	ENST00000646647	ENSG00000100888	CHD8	TRUE	TRUE
chr14	21431199	C	A	ENST00000646647	ENSG00000100888	CHD8	TRUE	TRUE
chr14	21431253	G	A	ENST00000646647	ENSG00000100888	CHD8	TRUE	TRUE
chr14	21431265	C	A	ENST00000646647	ENSG00000100888	CHD8	TRUE	TRUE
chr14	21431268	G	A	ENST00000646647	ENSG00000100888	CHD8	TRUE	TRUE
chr14	21431274	T	A	ENST00000646647	ENSG00000100888	CHD8	TRUE	TRUE
chr14	21431283	G	A	ENST00000646647	ENSG00000100888	CHD8	TRUE	TRUE
chr14	21431285	A	T	ENST00000646647	ENSG00000100888	CHD8	TRUE	TRUE
chr14	21431292	C	A	ENST00000646647	ENSG00000100888	CHD8	TRUE	TRUE
chr14	21431294	G	C	ENST00000646647	ENSG00000100888	CHD8	TRUE	TRUE
chr14	21431294	G	T	ENST00000646647	ENSG00000100888	CHD8	TRUE	TRUE
chr14	21431306	G	T	ENST00000646647	ENSG00000100888	CHD8	TRUE	TRUE
chr14	21431313	G	A	ENST00000646647	ENSG00000100888	CHD8	TRUE	TRUE
chr14	21431315	A	C	ENST00000646647	ENSG00000100888	CHD8	TRUE	TRUE
chr14	21431315	A	T	ENST00000646647	ENSG00000100888	CHD8	TRUE	TRUE
chr14	21431325	G	A	ENST00000646647	ENSG00000100888	CHD8	TRUE	TRUE
chr14	21431334	G	A	ENST00000646647	ENSG00000100888	CHD8	TRUE	TRUE
chr14	21431337	C	A	ENST00000646647	ENSG00000100888	CHD8	TRUE	TRUE
chr14	21431340	G	A	ENST00000646647	ENSG00000100888	CHD8	TRUE	TRUE
chr14	21431352	G	A	ENST00000646647	ENSG00000100888	CHD8	TRUE	TRUE
chr14	21431359	A	C	ENST00000646647	ENSG00000100888	CHD8	TRUE	TRUE
chr14	21431359	A	T	ENST00000646647	ENSG00000100888	CHD8	TRUE	TRUE
chr14	21431369	A	T	ENST00000646647	ENSG00000100888	CHD8	TRUE	TRUE
chr14	21431382	C	A	ENST00000646647	ENSG00000100888	CHD8	TRUE	TRUE
chr14	21431403	C	A	ENST00000646647	ENSG00000100888	CHD8	TRUE	TRUE
chr14	21431406	T	A	ENST00000646647	ENSG00000100888	CHD8	TRUE	TRUE
chr14	21431415	C	A	ENST00000646647	ENSG00000100888	CHD8	TRUE	TRUE
chr14	21431430	C	A	ENST00000646647	ENSG00000100888	CHD8	TRUE	TRUE
chr14	21431433	C	A	ENST00000646647	ENSG00000100888	CHD8	TRUE	TRUE
chr14	21431451	C	A	ENST00000646647	ENSG00000100888	CHD8	TRUE	TRUE
chr14	21431459	G	C	ENST00000646647	ENSG00000100888	CHD8	TRUE	TRUE
chr14	21431459	G	T	ENST00000646647	ENSG00000100888	CHD8	TRUE	TRUE
chr14	21431462	G	C	ENST00000646647	ENSG00000100888	CHD8	TRUE	TRUE
chr14	21431462	G	T	ENST00000646647	ENSG00000100888	CHD8	TRUE	TRUE
chr14	21431484	C	A	ENST00000646647	ENSG00000100888	CHD8	TRUE	TRUE
chr14	21431493	G	A	ENST00000646647	ENSG00000100888	CHD8	TRUE	TRUE
chr14	21431502	G	A	ENST00000646647	ENSG00000100888	CHD8	TRUE	TRUE
chr14	21431507	A	T	ENST00000646647	ENSG00000100888	CHD8	TRUE	TRUE
chr14	21431532	C	A	ENST00000646647	ENSG00000100888	CHD8	TRUE	TRUE
chr14	21431541	C	A	ENST00000646647	ENSG00000100888	CHD8	TRUE	TRUE
chr14	21431544	C	A	ENST00000646647	ENSG00000100888	CHD8	TRUE	TRUE
chr14	21431556	G	A	ENST00000646647	ENSG00000100888	CHD8	TRUE	TRUE
chr14	21431565	G	A	ENST00000646647	ENSG00000100888	CHD8	TRUE	TRUE
chr14	21431603	A	C	ENST00000646647	ENSG00000100888	CHD8	FALSE	FALSE
chr14	21431603	A	T	ENST00000646647	ENSG00000100888	CHD8	FALSE	FALSE
chr14	21431859	C	A	ENST00000646647	ENSG00000100888	CHD8	TRUE	FALSE
chr14	21431859	C	G	ENST00000646647	ENSG00000100888	CHD8	TRUE	FALSE
chr14	21431859	C	T	ENST00000646647	ENSG00000100888	CHD8	TRUE	FALSE
chr14	21431860	T	A	ENST00000646647	ENSG00000100888	CHD8	TRUE	FALSE
chr14	21431860	T	C	ENST00000646647	ENSG00000100888	CHD8	TRUE	FALSE
chr14	21431860	T	G	ENST00000646647	ENSG00000100888	CHD8	TRUE	FALSE
chr14	21456030	A	C	ENST00000646647	ENSG00000100888	CHD8	FALSE	FALSE
chr14	21456030	A	G	ENST00000646647	ENSG00000100888	CHD8	FALSE	FALSE
chr14	21456030	A	T	ENST00000646647	ENSG00000100888	CHD8	FALSE	FALSE
chr14	21456031	C	A	ENST00000646647	ENSG00000100888	CHD8	FALSE	FALSE
chr14	21456031	C	G	ENST00000646647	ENSG00000100888	CHD8	FALSE	FALSE
chr14	21456031	C	T	ENST00000646647	ENSG00000100888	CHD8	FALSE	FALSE
chr14	21461199	G	T	ENST00000397762	ENSG00000129472	RAB2B	FALSE	FALSE
chr14	21461202	G	T	ENST00000397762	ENSG00000129472	RAB2B	FALSE	FALSE
chr14	21461240	G	A	ENST00000397762	ENSG00000129472	RAB2B	FALSE	FALSE
chr14	21461255	C	A	ENST00000397762	ENSG00000129472	RAB2B	FALSE	FALSE
chr14	21461260	G	C	ENST00000397762	ENSG00000129472	RAB2B	FALSE	FALSE
chr14	21461260	G	T	ENST00000397762	ENSG00000129472	RAB2B	FALSE	FALSE
chr14	21461266	G	C	ENST00000397762	ENSG00000129472	RAB2B	FALSE	FALSE
chr14	21461266	G	T	ENST00000397762	ENSG00000129472	RAB2B	FALSE	FALSE
chr14	21461272	G	C	ENST00000397762	ENSG00000129472	RAB2B	FALSE	FALSE
chr14	21461272	G	T	ENST00000397762	ENSG00000129472	RAB2B	FALSE	FALSE
chr14	21461276	G	A	ENST00000397762	ENSG00000129472	RAB2B	FALSE	FALSE
chr14	21461279	G	A	ENST00000397762	ENSG00000129472	RAB2B	FALSE	FALSE
chr14	21461291	T	A	ENST00000397762	ENSG00000129472	RAB2B	FALSE	FALSE
chr14	21461304	C	A	ENST00000397762	ENSG00000129472	RAB2B	TRUE	FALSE
chr14	21461304	C	G	ENST00000397762	ENSG00000129472	RAB2B	TRUE	FALSE
chr14	21461304	C	T	ENST00000397762	ENSG00000129472	RAB2B	TRUE	FALSE
chr14	21461305	T	A	ENST00000397762	ENSG00000129472	RAB2B	TRUE	FALSE
chr14	21461305	T	C	ENST00000397762	ENSG00000129472	RAB2B	TRUE	FALSE
chr14	21461305	T	G	ENST00000397762	ENSG00000129472	RAB2B	TRUE	FALSE
chr14	21462348	A	C	ENST00000397762	ENSG00000129472	RAB2B	TRUE	FALSE
chr14	21462348	A	G	ENST00000397762	ENSG00000129472	RAB2B	TRUE	FALSE
chr14	21462348	A	T	ENST00000397762	ENSG00000129472	RAB2B	TRUE	FALSE
chr14	21462349	C	A	ENST00000397762	ENSG00000129472	RAB2B	TRUE	FALSE
chr14	21462349	C	G	ENST00000397762	ENSG00000129472	RAB2B	TRUE	FALSE
chr14	21462349	C	T	ENST00000397762	ENSG00000129472	RAB2B	TRUE	FALSE
chr14	21462352	C	A	ENST00000397762	ENSG00000129472	RAB2B	FALSE	FALSE
chr14	21462369	A	C	ENST00000397762	ENSG00000129472	RAB2B	FALSE	FALSE
chr14	21462369	A	T	ENST00000397762	ENSG00000129472	RAB2B	FALSE	FALSE
chr14	21462376	G	A	ENST00000397762	ENSG00000129472	RAB2B	FALSE	FALSE
chr14	21462379	G	A	ENST00000397762	ENSG00000129472	RAB2B	FALSE	FALSE
chr14	21462385	T	A	ENST00000397762	ENSG00000129472	RAB2B	FALSE	FALSE
chr14	21462389	A	C	ENST00000397762	ENSG00000129472	RAB2B	FALSE	FALSE
chr14	21462389	A	T	ENST00000397762	ENSG00000129472	RAB2B	FALSE	FALSE
chr14	21462397	C	A	ENST00000397762	ENSG00000129472	RAB2B	FALSE	FALSE
chr14	21462400	T	A	ENST00000397762	ENSG00000129472	RAB2B	FALSE	FALSE
chr14	21462419	C	A	ENST00000397762	ENSG00000129472	RAB2B	TRUE	FALSE
chr14	21462419	C	G	ENST00000397762	ENSG00000129472	RAB2B	TRUE	FALSE
chr14	21462419	C	T	ENST00000397762	ENSG00000129472	RAB2B	TRUE	FALSE
chr14	21462420	T	A	ENST00000397762	ENSG00000129472	RAB2B	TRUE	FALSE
chr14	21462420	T	C	ENST00000397762	ENSG00000129472	RAB2B	TRUE	FALSE
chr14	21462420	T	G	ENST00000397762	ENSG00000129472	RAB2B	TRUE	FALSE
chr14	21463654	A	C	ENST00000397762	ENSG00000129472	RAB2B	TRUE	TRUE
chr14	21463654	A	G	ENST00000397762	ENSG00000129472	RAB2B	TRUE	FALSE
chr14	21463654	A	T	ENST00000397762	ENSG00000129472	RAB2B	TRUE	TRUE
chr14	21463655	C	A	ENST00000397762	ENSG00000129472	RAB2B	TRUE	TRUE
chr14	21463655	C	G	ENST00000397762	ENSG00000129472	RAB2B	TRUE	TRUE
chr14	21463655	C	T	ENST00000397762	ENSG00000129472	RAB2B	TRUE	TRUE
chr14	21463658	C	A	ENST00000397762	ENSG00000129472	RAB2B	TRUE	TRUE
chr14	21463661	C	A	ENST00000397762	ENSG00000129472	RAB2B	TRUE	TRUE
chr14	21463668	G	T	ENST00000397762	ENSG00000129472	RAB2B	TRUE	TRUE
chr14	21463679	T	A	ENST00000397762	ENSG00000129472	RAB2B	TRUE	TRUE
chr14	21463684	G	C	ENST00000397762	ENSG00000129472	RAB2B	TRUE	TRUE
chr14	21463684	G	T	ENST00000397762	ENSG00000129472	RAB2B	TRUE	TRUE
chr14	21463691	C	A	ENST00000397762	ENSG00000129472	RAB2B	TRUE	TRUE
chr14	21463706	C	A	ENST00000397762	ENSG00000129472	RAB2B	TRUE	TRUE
chr14	21463712	C	A	ENST00000397762	ENSG00000129472	RAB2B	TRUE	TRUE
chr14	21463727	C	A	ENST00000397762	ENSG00000129472	RAB2B	TRUE	TRUE
chr14	21463730	C	A	ENST00000397762	ENSG00000129472	RAB2B	TRUE	TRUE
chr14	21463733	C	A	ENST00000397762	ENSG00000129472	RAB2B	TRUE	TRUE
chr14	21463736	C	A	ENST00000397762	ENSG00000129472	RAB2B	TRUE	TRUE
chr14	21463739	T	A	ENST00000397762	ENSG00000129472	RAB2B	TRUE	TRUE
chr14	21463742	T	A	ENST00000397762	ENSG00000129472	RAB2B	TRUE	TRUE
chr14	21463760	C	A	ENST00000397762	ENSG00000129472	RAB2B	TRUE	TRUE
chr14	21463768	C	A	ENST00000397762	ENSG00000129472	RAB2B	TRUE	FALSE
chr14	21463768	C	G	ENST00000397762	ENSG00000129472	RAB2B	TRUE	FALSE
chr14	21463768	C	T	ENST00000397762	ENSG00000129472	RAB2B	TRUE	FALSE
chr14	21463769	T	A	ENST00000397762	ENSG00000129472	RAB2B	TRUE	FALSE
chr14	21463769	T	C	ENST00000397762	ENSG00000129472	RAB2B	TRUE	FALSE
chr14	21463769	T	G	ENST00000397762	ENSG00000129472	RAB2B	TRUE	FALSE
chr14	21468355	A	C	ENST00000397762	ENSG00000129472	RAB2B	TRUE	FALSE
chr14	21468355	A	G	ENST00000397762	ENSG00000129472	RAB2B	TRUE	FALSE
chr14	21468355	A	T	ENST00000397762	ENSG00000129472	RAB2B	TRUE	FALSE
chr14	21468356	C	A	ENST00000397762	ENSG00000129472	RAB2B	TRUE	FALSE
chr14	21468356	C	G	ENST00000397762	ENSG00000129472	RAB2B	TRUE	FALSE
chr14	21468356	C	T	ENST00000397762	ENSG00000129472	RAB2B	TRUE	FALSE
chr14	21468361	T	A	ENST00000397762	ENSG00000129472	RAB2B	TRUE	TRUE
chr14	21468403	G	A	ENST00000397762	ENSG00000129472	RAB2B	TRUE	TRUE
chr14	21468415	C	A	ENST00000397762	ENSG00000129472	RAB2B	TRUE	TRUE
chr14	21468417	A	C	ENST00000397762	ENSG00000129472	RAB2B	TRUE	TRUE
chr14	21468417	A	T	ENST00000397762	ENSG00000129472	RAB2B	TRUE	TRUE
chr14	21468419	C	T	ENST00000397762	ENSG00000129472	RAB2B	TRUE	TRUE
chr14	21468420	C	T	ENST00000397762	ENSG00000129472	RAB2B	TRUE	TRUE
chr14	21468423	G	C	ENST00000397762	ENSG00000129472	RAB2B	TRUE	TRUE
chr14	21468423	G	T	ENST00000397762	ENSG00000129472	RAB2B	TRUE	TRUE
chr14	21468445	C	A	ENST00000397762	ENSG00000129472	RAB2B	TRUE	TRUE
chr14	21468450	C	A	ENST00000397762	ENSG00000129472	RAB2B	TRUE	FALSE
chr14	21468450	C	G	ENST00000397762	ENSG00000129472	RAB2B	TRUE	FALSE
chr14	21468450	C	T	ENST00000397762	ENSG00000129472	RAB2B	TRUE	FALSE
chr14	21468451	T	A	ENST00000397762	ENSG00000129472	RAB2B	TRUE	FALSE
chr14	21468451	T	C	ENST00000397762	ENSG00000129472	RAB2B	TRUE	FALSE
chr14	21468451	T	G	ENST00000397762	ENSG00000129472	RAB2B	TRUE	FALSE
chr14	21468668	A	C	ENST00000397762	ENSG00000129472	RAB2B	TRUE	FALSE
chr14	21468668	A	G	ENST00000397762	ENSG00000129472	RAB2B	TRUE	FALSE
chr14	21468668	A	T	ENST00000397762	ENSG00000129472	RAB2B	TRUE	FALSE
chr14	21468669	C	A	ENST00000397762	ENSG00000129472	RAB2B	TRUE	FALSE
chr14	21468669	C	G	ENST00000397762	ENSG00000129472	RAB2B	TRUE	FALSE
chr14	21468669	C	T	ENST00000397762	ENSG00000129472	RAB2B	TRUE	FALSE
chr14	21468681	G	C	ENST00000397762	ENSG00000129472	RAB2B	TRUE	TRUE
chr14	21468681	G	T	ENST00000397762	ENSG00000129472	RAB2B	TRUE	TRUE
chr14	21468698	C	A	ENST00000397762	ENSG00000129472	RAB2B	TRUE	TRUE
chr14	21468707	C	A	ENST00000397762	ENSG00000129472	RAB2B	TRUE	TRUE
chr14	21468711	G	C	ENST00000397762	ENSG00000129472	RAB2B	TRUE	TRUE
chr14	21468711	G	T	ENST00000397762	ENSG00000129472	RAB2B	TRUE	TRUE
chr14	21468714	G	C	ENST00000397762	ENSG00000129472	RAB2B	TRUE	TRUE
chr14	21468714	G	T	ENST00000397762	ENSG00000129472	RAB2B	TRUE	TRUE
chr14	21468743	C	A	ENST00000397762	ENSG00000129472	RAB2B	TRUE	TRUE
chr14	21468746	G	A	ENST00000397762	ENSG00000129472	RAB2B	TRUE	TRUE
chr14	21468753	C	A	ENST00000397762	ENSG00000129472	RAB2B	FALSE	FALSE
chr14	21468753	C	G	ENST00000397762	ENSG00000129472	RAB2B	FALSE	FALSE
chr14	21468753	C	T	ENST00000397762	ENSG00000129472	RAB2B	FALSE	FALSE
chr14	21468754	T	A	ENST00000397762	ENSG00000129472	RAB2B	FALSE	FALSE
chr14	21468754	T	C	ENST00000397762	ENSG00000129472	RAB2B	FALSE	FALSE
chr14	21468754	T	G	ENST00000397762	ENSG00000129472	RAB2B	FALSE	FALSE
chr14	21474865	A	C	ENST00000397762	ENSG00000129472	RAB2B	TRUE	FALSE
chr14	21474865	A	G	ENST00000397762	ENSG00000129472	RAB2B	TRUE	FALSE
chr14	21474865	A	T	ENST00000397762	ENSG00000129472	RAB2B	TRUE	FALSE
chr14	21474866	C	A	ENST00000397762	ENSG00000129472	RAB2B	TRUE	FALSE
chr14	21474866	C	G	ENST00000397762	ENSG00000129472	RAB2B	TRUE	FALSE
chr14	21474866	C	T	ENST00000397762	ENSG00000129472	RAB2B	TRUE	FALSE
chr14	21474873	C	T	ENST00000397762	ENSG00000129472	RAB2B	TRUE	TRUE
chr14	21474874	C	T	ENST00000397762	ENSG00000129472	RAB2B	TRUE	TRUE
chr14	21474881	G	A	ENST00000397762	ENSG00000129472	RAB2B	TRUE	TRUE
chr14	21474887	T	A	ENST00000397762	ENSG00000129472	RAB2B	TRUE	TRUE
chr14	21474893	G	A	ENST00000397762	ENSG00000129472	RAB2B	TRUE	TRUE
chr14	21474896	T	A	ENST00000397762	ENSG00000129472	RAB2B	TRUE	TRUE
chr14	21474899	C	A	ENST00000397762	ENSG00000129472	RAB2B	TRUE	TRUE
chr14	21474923	C	A	ENST00000397762	ENSG00000129472	RAB2B	TRUE	TRUE
chr14	21474929	C	A	ENST00000397762	ENSG00000129472	RAB2B	TRUE	TRUE
chr14	21474935	C	A	ENST00000397762	ENSG00000129472	RAB2B	TRUE	FALSE
chr14	21474935	C	G	ENST00000397762	ENSG00000129472	RAB2B	TRUE	FALSE
chr14	21474935	C	T	ENST00000397762	ENSG00000129472	RAB2B	TRUE	FALSE
chr14	21474936	T	A	ENST00000397762	ENSG00000129472	RAB2B	TRUE	FALSE
chr14	21474936	T	C	ENST00000397762	ENSG00000129472	RAB2B	TRUE	FALSE
chr14	21474936	T	G	ENST00000397762	ENSG00000129472	RAB2B	TRUE	FALSE
chr14	21476526	A	C	ENST00000397762	ENSG00000129472	RAB2B	TRUE	FALSE
chr14	21476526	A	G	ENST00000397762	ENSG00000129472	RAB2B	FALSE	FALSE
chr14	21476526	A	T	ENST00000397762	ENSG00000129472	RAB2B	TRUE	FALSE
chr14	21476527	C	A	ENST00000397762	ENSG00000129472	RAB2B	TRUE	FALSE
chr14	21476527	C	G	ENST00000397762	ENSG00000129472	RAB2B	TRUE	FALSE
chr14	21476527	C	T	ENST00000397762	ENSG00000129472	RAB2B	TRUE	FALSE
chr14	21476552	G	A	ENST00000397762	ENSG00000129472	RAB2B	TRUE	TRUE
chr14	21476561	T	A	ENST00000397762	ENSG00000129472	RAB2B	TRUE	TRUE
chr14	21476573	G	A	ENST00000397762	ENSG00000129472	RAB2B	TRUE	TRUE
chr14	21476583	A	T	ENST00000397762	ENSG00000129472	RAB2B	TRUE	FALSE
chr14	21476587	G	C	ENST00000397762	ENSG00000129472	RAB2B	TRUE	FALSE
chr14	21476587	G	T	ENST00000397762	ENSG00000129472	RAB2B	TRUE	FALSE
chr14	21476591	T	A	ENST00000397762	ENSG00000129472	RAB2B	TRUE	FALSE
chr14	21476600	C	A	ENST00000397762	ENSG00000129472	RAB2B	TRUE	FALSE
chr14	21476600	C	G	ENST00000397762	ENSG00000129472	RAB2B	TRUE	FALSE
chr14	21476600	C	T	ENST00000397762	ENSG00000129472	RAB2B	TRUE	FALSE
chr14	21476601	T	A	ENST00000397762	ENSG00000129472	RAB2B	TRUE	FALSE
chr14	21476601	T	C	ENST00000397762	ENSG00000129472	RAB2B	TRUE	FALSE
chr14	21476601	T	G	ENST00000397762	ENSG00000129472	RAB2B	TRUE	FALSE
chr14	21476825	A	C	ENST00000397762	ENSG00000129472	RAB2B	TRUE	FALSE
chr14	21476825	A	G	ENST00000397762	ENSG00000129472	RAB2B	TRUE	FALSE
chr14	21476825	A	T	ENST00000397762	ENSG00000129472	RAB2B	TRUE	FALSE
chr14	21476826	C	A	ENST00000397762	ENSG00000129472	RAB2B	TRUE	FALSE
chr14	21476826	C	G	ENST00000397762	ENSG00000129472	RAB2B	TRUE	FALSE
chr14	21476826	C	T	ENST00000397762	ENSG00000129472	RAB2B	TRUE	FALSE
chr14	21476836	C	A	ENST00000397762	ENSG00000129472	RAB2B	FALSE	FALSE
chr14	21476846	A	C	ENST00000397762	ENSG00000129472	RAB2B	FALSE	FALSE
chr14	21476846	A	T	ENST00000397762	ENSG00000129472	RAB2B	FALSE	FALSE
chr14	21476851	T	A	ENST00000397762	ENSG00000129472	RAB2B	FALSE	FALSE
chr14	21476858	A	C	ENST00000397762	ENSG00000129472	RAB2B	FALSE	FALSE
chr14	21476858	A	T	ENST00000397762	ENSG00000129472	RAB2B	FALSE	FALSE
chr14	21476864	A	C	ENST00000397762	ENSG00000129472	RAB2B	FALSE	FALSE
chr14	21476864	A	T	ENST00000397762	ENSG00000129472	RAB2B	FALSE	FALSE
chr14	21477282	G	T	ENST00000448790	ENSG00000092203	TOX4	FALSE	FALSE
chr14	21477285	G	A	ENST00000448790	ENSG00000092203	TOX4	TRUE	FALSE
chr14	21477285	G	C	ENST00000448790	ENSG00000092203	TOX4	TRUE	FALSE
chr14	21477285	G	T	ENST00000448790	ENSG00000092203	TOX4	TRUE	FALSE
chr14	21477286	T	A	ENST00000448790	ENSG00000092203	TOX4	TRUE	FALSE
chr14	21477286	T	C	ENST00000448790	ENSG00000092203	TOX4	TRUE	FALSE
chr14	21477286	T	G	ENST00000448790	ENSG00000092203	TOX4	TRUE	FALSE
chr14	21477494	A	C	ENST00000448790	ENSG00000092203	TOX4	TRUE	FALSE
chr14	21477494	A	G	ENST00000448790	ENSG00000092203	TOX4	TRUE	FALSE
chr14	21477494	A	T	ENST00000448790	ENSG00000092203	TOX4	TRUE	FALSE
chr14	21477495	G	A	ENST00000448790	ENSG00000092203	TOX4	TRUE	FALSE
chr14	21477495	G	C	ENST00000448790	ENSG00000092203	TOX4	TRUE	FALSE
chr14	21477495	G	T	ENST00000448790	ENSG00000092203	TOX4	TRUE	FALSE
chr14	21477502	G	T	ENST00000448790	ENSG00000092203	TOX4	FALSE	FALSE
chr14	21477505	G	T	ENST00000448790	ENSG00000092203	TOX4	FALSE	FALSE
chr14	21477519	C	A	ENST00000448790	ENSG00000092203	TOX4	FALSE	FALSE
chr14	21477519	C	G	ENST00000448790	ENSG00000092203	TOX4	FALSE	FALSE
chr14	21477539	C	A	ENST00000448790	ENSG00000092203	TOX4	FALSE	FALSE
chr14	21477554	C	A	ENST00000448790	ENSG00000092203	TOX4	TRUE	FALSE
chr14	21477554	C	G	ENST00000448790	ENSG00000092203	TOX4	TRUE	FALSE
chr14	21477562	G	T	ENST00000448790	ENSG00000092203	TOX4	TRUE	TRUE
chr14	21477565	G	A	ENST00000448790	ENSG00000092203	TOX4	TRUE	TRUE
chr14	21477565	G	C	ENST00000448790	ENSG00000092203	TOX4	TRUE	TRUE
chr14	21477565	G	T	ENST00000448790	ENSG00000092203	TOX4	TRUE	TRUE
chr14	21477566	T	A	ENST00000448790	ENSG00000092203	TOX4	TRUE	TRUE
chr14	21477566	T	C	ENST00000448790	ENSG00000092203	TOX4	TRUE	FALSE
chr14	21477566	T	G	ENST00000448790	ENSG00000092203	TOX4	TRUE	TRUE
chr14	21487449	A	C	ENST00000448790	ENSG00000092203	TOX4	TRUE	FALSE
chr14	21487449	A	G	ENST00000448790	ENSG00000092203	TOX4	TRUE	FALSE
chr14	21487449	A	T	ENST00000448790	ENSG00000092203	TOX4	TRUE	FALSE
chr14	21487450	G	A	ENST00000448790	ENSG00000092203	TOX4	TRUE	FALSE
chr14	21487450	G	C	ENST00000448790	ENSG00000092203	TOX4	TRUE	FALSE
chr14	21487450	G	T	ENST00000448790	ENSG00000092203	TOX4	TRUE	FALSE
chr14	21487470	T	A	ENST00000448790	ENSG00000092203	TOX4	TRUE	TRUE
chr14	21487478	G	T	ENST00000448790	ENSG00000092203	TOX4	TRUE	TRUE
chr14	21487481	G	T	ENST00000448790	ENSG00000092203	TOX4	TRUE	TRUE
chr14	21487487	G	T	ENST00000448790	ENSG00000092203	TOX4	TRUE	TRUE
chr14	21487506	T	A	ENST00000448790	ENSG00000092203	TOX4	TRUE	TRUE
chr14	21487521	C	A	ENST00000448790	ENSG00000092203	TOX4	TRUE	TRUE
chr14	21487521	C	G	ENST00000448790	ENSG00000092203	TOX4	TRUE	TRUE
chr14	21487524	T	A	ENST00000448790	ENSG00000092203	TOX4	TRUE	TRUE
chr14	21487533	C	A	ENST00000448790	ENSG00000092203	TOX4	TRUE	TRUE
chr14	21487533	C	G	ENST00000448790	ENSG00000092203	TOX4	TRUE	TRUE
chr14	21487578	C	A	ENST00000448790	ENSG00000092203	TOX4	TRUE	TRUE
chr14	21487578	C	G	ENST00000448790	ENSG00000092203	TOX4	TRUE	TRUE
chr14	21487580	C	T	ENST00000448790	ENSG00000092203	TOX4	TRUE	TRUE
chr14	21487596	C	A	ENST00000448790	ENSG00000092203	TOX4	TRUE	TRUE
chr14	21487596	C	G	ENST00000448790	ENSG00000092203	TOX4	TRUE	TRUE
chr14	21487601	C	T	ENST00000448790	ENSG00000092203	TOX4	TRUE	TRUE
chr14	21487606	T	A	ENST00000448790	ENSG00000092203	TOX4	TRUE	TRUE
chr14	21487606	T	G	ENST00000448790	ENSG00000092203	TOX4	TRUE	TRUE
chr14	21487613	C	T	ENST00000448790	ENSG00000092203	TOX4	TRUE	TRUE
chr14	21487620	T	A	ENST00000448790	ENSG00000092203	TOX4	TRUE	TRUE
chr14	21487650	T	A	ENST00000448790	ENSG00000092203	TOX4	TRUE	TRUE
chr14	21487655	G	T	ENST00000448790	ENSG00000092203	TOX4	TRUE	TRUE
chr14	21487658	C	T	ENST00000448790	ENSG00000092203	TOX4	TRUE	TRUE
chr14	21487686	T	A	ENST00000448790	ENSG00000092203	TOX4	TRUE	TRUE
chr14	21487694	G	A	ENST00000448790	ENSG00000092203	TOX4	FALSE	FALSE
chr14	21487694	G	C	ENST00000448790	ENSG00000092203	TOX4	FALSE	FALSE
chr14	21487694	G	T	ENST00000448790	ENSG00000092203	TOX4	FALSE	FALSE
chr14	21487695	T	A	ENST00000448790	ENSG00000092203	TOX4	FALSE	FALSE
chr14	21487695	T	C	ENST00000448790	ENSG00000092203	TOX4	FALSE	FALSE
chr14	21487695	T	G	ENST00000448790	ENSG00000092203	TOX4	FALSE	FALSE
chr14	21488588	A	C	ENST00000448790	ENSG00000092203	TOX4	TRUE	FALSE
chr14	21488588	A	G	ENST00000448790	ENSG00000092203	TOX4	TRUE	FALSE
chr14	21488588	A	T	ENST00000448790	ENSG00000092203	TOX4	TRUE	FALSE
chr14	21488589	G	A	ENST00000448790	ENSG00000092203	TOX4	TRUE	FALSE
chr14	21488589	G	C	ENST00000448790	ENSG00000092203	TOX4	TRUE	FALSE
chr14	21488589	G	T	ENST00000448790	ENSG00000092203	TOX4	TRUE	FALSE
chr14	21488594	T	A	ENST00000448790	ENSG00000092203	TOX4	TRUE	TRUE
chr14	21488608	G	T	ENST00000448790	ENSG00000092203	TOX4	TRUE	TRUE
chr14	21488614	C	T	ENST00000448790	ENSG00000092203	TOX4	TRUE	TRUE
chr14	21488619	T	A	ENST00000448790	ENSG00000092203	TOX4	TRUE	TRUE
chr14	21488619	T	G	ENST00000448790	ENSG00000092203	TOX4	TRUE	TRUE
chr14	21488675	T	A	ENST00000448790	ENSG00000092203	TOX4	TRUE	TRUE
chr14	21488689	C	T	ENST00000448790	ENSG00000092203	TOX4	TRUE	TRUE
chr14	21488693	T	A	ENST00000448790	ENSG00000092203	TOX4	TRUE	TRUE
chr14	21488707	C	T	ENST00000448790	ENSG00000092203	TOX4	TRUE	TRUE
chr14	21488711	C	A	ENST00000448790	ENSG00000092203	TOX4	TRUE	TRUE
chr14	21488711	C	G	ENST00000448790	ENSG00000092203	TOX4	TRUE	TRUE
chr14	21488713	G	T	ENST00000448790	ENSG00000092203	TOX4	TRUE	TRUE
chr14	21488725	C	T	ENST00000448790	ENSG00000092203	TOX4	TRUE	TRUE
chr14	21488735	T	A	ENST00000448790	ENSG00000092203	TOX4	TRUE	TRUE
chr14	21488770	C	T	ENST00000448790	ENSG00000092203	TOX4	TRUE	TRUE
chr14	21488774	C	A	ENST00000448790	ENSG00000092203	TOX4	TRUE	TRUE
chr14	21488774	C	G	ENST00000448790	ENSG00000092203	TOX4	TRUE	TRUE
chr14	21488779	G	T	ENST00000448790	ENSG00000092203	TOX4	TRUE	TRUE
chr14	21488792	C	A	ENST00000448790	ENSG00000092203	TOX4	TRUE	TRUE
chr14	21488792	C	G	ENST00000448790	ENSG00000092203	TOX4	TRUE	TRUE
chr14	21488804	C	A	ENST00000448790	ENSG00000092203	TOX4	TRUE	TRUE
chr14	21488804	C	G	ENST00000448790	ENSG00000092203	TOX4	TRUE	TRUE
chr14	21488816	C	A	ENST00000448790	ENSG00000092203	TOX4	TRUE	TRUE
chr14	21488816	C	G	ENST00000448790	ENSG00000092203	TOX4	TRUE	TRUE
chr14	21488824	G	T	ENST00000448790	ENSG00000092203	TOX4	TRUE	TRUE
chr14	21488836	G	T	ENST00000448790	ENSG00000092203	TOX4	TRUE	TRUE
chr14	21488851	G	A	ENST00000448790	ENSG00000092203	TOX4	TRUE	FALSE
chr14	21488851	G	C	ENST00000448790	ENSG00000092203	TOX4	TRUE	FALSE
chr14	21488851	G	T	ENST00000448790	ENSG00000092203	TOX4	TRUE	FALSE
chr14	21488852	T	A	ENST00000448790	ENSG00000092203	TOX4	TRUE	FALSE
chr14	21488852	T	C	ENST00000448790	ENSG00000092203	TOX4	TRUE	FALSE
chr14	21488852	T	G	ENST00000448790	ENSG00000092203	TOX4	TRUE	FALSE
chr14	21489171	A	C	ENST00000448790	ENSG00000092203	TOX4	TRUE	FALSE
chr14	21489171	A	G	ENST00000448790	ENSG00000092203	TOX4	TRUE	FALSE
chr14	21489171	A	T	ENST00000448790	ENSG00000092203	TOX4	TRUE	FALSE
chr14	21489172	G	A	ENST00000448790	ENSG00000092203	TOX4	TRUE	FALSE
chr14	21489172	G	C	ENST00000448790	ENSG00000092203	TOX4	TRUE	FALSE
chr14	21489172	G	T	ENST00000448790	ENSG00000092203	TOX4	TRUE	FALSE
chr14	21489173	C	T	ENST00000448790	ENSG00000092203	TOX4	TRUE	TRUE
chr14	21489185	C	T	ENST00000448790	ENSG00000092203	TOX4	TRUE	TRUE
chr14	21489188	A	T	ENST00000448790	ENSG00000092203	TOX4	TRUE	TRUE
chr14	21489203	G	T	ENST00000448790	ENSG00000092203	TOX4	TRUE	TRUE
chr14	21489212	A	T	ENST00000448790	ENSG00000092203	TOX4	TRUE	TRUE
chr14	21489215	A	T	ENST00000448790	ENSG00000092203	TOX4	TRUE	TRUE
chr14	21489218	C	T	ENST00000448790	ENSG00000092203	TOX4	TRUE	TRUE
chr14	21489221	A	T	ENST00000448790	ENSG00000092203	TOX4	TRUE	TRUE
chr14	21489230	A	T	ENST00000448790	ENSG00000092203	TOX4	TRUE	TRUE
chr14	21489233	A	T	ENST00000448790	ENSG00000092203	TOX4	TRUE	TRUE
chr14	21489236	A	T	ENST00000448790	ENSG00000092203	TOX4	TRUE	TRUE
chr14	21489239	A	T	ENST00000448790	ENSG00000092203	TOX4	TRUE	TRUE
chr14	21489242	A	T	ENST00000448790	ENSG00000092203	TOX4	TRUE	TRUE
chr14	21489245	A	T	ENST00000448790	ENSG00000092203	TOX4	TRUE	TRUE
chr14	21489257	G	T	ENST00000448790	ENSG00000092203	TOX4	TRUE	TRUE
chr14	21489263	C	T	ENST00000448790	ENSG00000092203	TOX4	TRUE	TRUE
chr14	21489266	A	T	ENST00000448790	ENSG00000092203	TOX4	TRUE	TRUE
chr14	21489276	C	A	ENST00000448790	ENSG00000092203	TOX4	TRUE	TRUE
chr14	21489276	C	G	ENST00000448790	ENSG00000092203	TOX4	TRUE	TRUE
chr14	21489283	T	A	ENST00000448790	ENSG00000092203	TOX4	TRUE	TRUE
chr14	21489283	T	G	ENST00000448790	ENSG00000092203	TOX4	TRUE	TRUE
chr14	21489288	T	A	ENST00000448790	ENSG00000092203	TOX4	TRUE	TRUE
chr14	21489288	T	G	ENST00000448790	ENSG00000092203	TOX4	TRUE	TRUE
chr14	21489305	C	T	ENST00000448790	ENSG00000092203	TOX4	TRUE	TRUE
chr14	21489317	A	T	ENST00000448790	ENSG00000092203	TOX4	TRUE	TRUE
chr14	21489320	G	T	ENST00000448790	ENSG00000092203	TOX4	TRUE	TRUE
chr14	21489323	C	T	ENST00000448790	ENSG00000092203	TOX4	TRUE	TRUE
chr14	21489347	G	T	ENST00000448790	ENSG00000092203	TOX4	TRUE	TRUE
chr14	21489354	C	A	ENST00000448790	ENSG00000092203	TOX4	TRUE	TRUE
chr14	21489354	C	G	ENST00000448790	ENSG00000092203	TOX4	TRUE	TRUE
chr14	21489356	A	T	ENST00000448790	ENSG00000092203	TOX4	TRUE	TRUE
chr14	21489375	G	A	ENST00000448790	ENSG00000092203	TOX4	TRUE	TRUE
chr14	21489376	G	A	ENST00000448790	ENSG00000092203	TOX4	TRUE	TRUE
chr14	21489386	G	T	ENST00000448790	ENSG00000092203	TOX4	TRUE	TRUE
chr14	21489389	G	T	ENST00000448790	ENSG00000092203	TOX4	TRUE	TRUE
chr14	21489392	G	T	ENST00000448790	ENSG00000092203	TOX4	TRUE	TRUE
chr14	21489395	C	T	ENST00000448790	ENSG00000092203	TOX4	TRUE	TRUE
chr14	21489398	A	T	ENST00000448790	ENSG00000092203	TOX4	TRUE	TRUE
chr14	21489401	C	T	ENST00000448790	ENSG00000092203	TOX4	TRUE	TRUE
chr14	21489404	G	A	ENST00000448790	ENSG00000092203	TOX4	TRUE	FALSE
chr14	21489404	G	C	ENST00000448790	ENSG00000092203	TOX4	TRUE	FALSE
chr14	21489404	G	T	ENST00000448790	ENSG00000092203	TOX4	TRUE	FALSE
chr14	21489405	T	A	ENST00000448790	ENSG00000092203	TOX4	TRUE	FALSE
chr14	21489405	T	C	ENST00000448790	ENSG00000092203	TOX4	TRUE	FALSE
chr14	21489405	T	G	ENST00000448790	ENSG00000092203	TOX4	TRUE	FALSE
chr14	21492294	A	C	ENST00000448790	ENSG00000092203	TOX4	TRUE	FALSE
chr14	21492294	A	G	ENST00000448790	ENSG00000092203	TOX4	TRUE	FALSE
chr14	21492294	A	T	ENST00000448790	ENSG00000092203	TOX4	TRUE	FALSE
chr14	21492295	G	A	ENST00000448790	ENSG00000092203	TOX4	TRUE	FALSE
chr14	21492295	G	C	ENST00000448790	ENSG00000092203	TOX4	TRUE	FALSE
chr14	21492295	G	T	ENST00000448790	ENSG00000092203	TOX4	TRUE	FALSE
chr14	21492301	T	A	ENST00000448790	ENSG00000092203	TOX4	TRUE	TRUE
chr14	21492301	T	G	ENST00000448790	ENSG00000092203	TOX4	TRUE	TRUE
chr14	21492302	A	T	ENST00000448790	ENSG00000092203	TOX4	TRUE	TRUE
chr14	21492308	A	T	ENST00000448790	ENSG00000092203	TOX4	TRUE	TRUE
chr14	21492314	G	T	ENST00000448790	ENSG00000092203	TOX4	TRUE	TRUE
chr14	21492323	A	T	ENST00000448790	ENSG00000092203	TOX4	TRUE	TRUE
chr14	21492326	A	T	ENST00000448790	ENSG00000092203	TOX4	TRUE	TRUE
chr14	21492329	G	T	ENST00000448790	ENSG00000092203	TOX4	TRUE	TRUE
chr14	21492334	T	A	ENST00000448790	ENSG00000092203	TOX4	TRUE	TRUE
chr14	21492334	T	G	ENST00000448790	ENSG00000092203	TOX4	TRUE	TRUE
chr14	21492338	A	T	ENST00000448790	ENSG00000092203	TOX4	TRUE	TRUE
chr14	21492355	C	A	ENST00000448790	ENSG00000092203	TOX4	TRUE	TRUE
chr14	21492355	C	G	ENST00000448790	ENSG00000092203	TOX4	TRUE	TRUE
chr14	21492356	A	T	ENST00000448790	ENSG00000092203	TOX4	TRUE	TRUE
chr14	21492365	C	T	ENST00000448790	ENSG00000092203	TOX4	TRUE	TRUE
chr14	21492368	G	T	ENST00000448790	ENSG00000092203	TOX4	TRUE	TRUE
chr14	21492373	T	A	ENST00000448790	ENSG00000092203	TOX4	TRUE	TRUE
chr14	21492374	C	T	ENST00000448790	ENSG00000092203	TOX4	TRUE	TRUE
chr14	21492377	G	A	ENST00000448790	ENSG00000092203	TOX4	TRUE	TRUE
chr14	21492377	G	C	ENST00000448790	ENSG00000092203	TOX4	TRUE	TRUE
chr14	21492377	G	T	ENST00000448790	ENSG00000092203	TOX4	TRUE	TRUE
chr14	21492378	T	A	ENST00000448790	ENSG00000092203	TOX4	TRUE	TRUE
chr14	21492378	T	C	ENST00000448790	ENSG00000092203	TOX4	FALSE	FALSE
chr14	21492378	T	G	ENST00000448790	ENSG00000092203	TOX4	TRUE	TRUE
chr14	21492506	A	C	ENST00000448790	ENSG00000092203	TOX4	TRUE	TRUE
chr14	21492506	A	G	ENST00000448790	ENSG00000092203	TOX4	TRUE	TRUE
chr14	21492506	A	T	ENST00000448790	ENSG00000092203	TOX4	TRUE	TRUE
chr14	21492507	G	A	ENST00000448790	ENSG00000092203	TOX4	TRUE	TRUE
chr14	21492507	G	C	ENST00000448790	ENSG00000092203	TOX4	TRUE	TRUE
chr14	21492507	G	T	ENST00000448790	ENSG00000092203	TOX4	TRUE	TRUE
chr14	21492517	G	T	ENST00000448790	ENSG00000092203	TOX4	TRUE	TRUE
chr14	21492526	G	T	ENST00000448790	ENSG00000092203	TOX4	TRUE	TRUE
chr14	21492530	T	A	ENST00000448790	ENSG00000092203	TOX4	TRUE	TRUE
chr14	21492548	C	A	ENST00000448790	ENSG00000092203	TOX4	TRUE	TRUE
chr14	21492548	C	G	ENST00000448790	ENSG00000092203	TOX4	TRUE	TRUE
chr14	21492550	C	T	ENST00000448790	ENSG00000092203	TOX4	TRUE	TRUE
chr14	21492608	C	A	ENST00000448790	ENSG00000092203	TOX4	TRUE	TRUE
chr14	21492608	C	G	ENST00000448790	ENSG00000092203	TOX4	TRUE	TRUE
chr14	21492613	G	T	ENST00000448790	ENSG00000092203	TOX4	TRUE	TRUE
chr14	21492659	C	A	ENST00000448790	ENSG00000092203	TOX4	TRUE	TRUE
chr14	21492659	C	G	ENST00000448790	ENSG00000092203	TOX4	TRUE	TRUE
chr14	21492666	T	A	ENST00000448790	ENSG00000092203	TOX4	TRUE	TRUE
chr14	21492666	T	G	ENST00000448790	ENSG00000092203	TOX4	TRUE	TRUE
chr14	21492676	C	T	ENST00000448790	ENSG00000092203	TOX4	TRUE	TRUE
chr14	21492688	G	T	ENST00000448790	ENSG00000092203	TOX4	TRUE	TRUE
chr14	21492700	C	T	ENST00000448790	ENSG00000092203	TOX4	TRUE	TRUE
chr14	21492715	A	T	ENST00000448790	ENSG00000092203	TOX4	TRUE	TRUE
chr14	21492719	T	A	ENST00000448790	ENSG00000092203	TOX4	TRUE	TRUE
chr14	21492730	A	T	ENST00000448790	ENSG00000092203	TOX4	TRUE	TRUE
chr14	21492733	C	T	ENST00000448790	ENSG00000092203	TOX4	TRUE	TRUE
chr14	21492740	T	A	ENST00000448790	ENSG00000092203	TOX4	TRUE	TRUE
chr14	21492763	C	T	ENST00000448790	ENSG00000092203	TOX4	TRUE	TRUE
chr14	21492766	G	T	ENST00000448790	ENSG00000092203	TOX4	TRUE	TRUE
chr14	21492817	C	T	ENST00000448790	ENSG00000092203	TOX4	TRUE	TRUE
chr14	21492826	C	T	ENST00000448790	ENSG00000092203	TOX4	TRUE	TRUE
chr14	21492847	C	T	ENST00000448790	ENSG00000092203	TOX4	TRUE	TRUE
chr14	21492856	C	T	ENST00000448790	ENSG00000092203	TOX4	TRUE	TRUE
chr14	21492859	C	T	ENST00000448790	ENSG00000092203	TOX4	TRUE	TRUE
chr14	21492865	C	T	ENST00000448790	ENSG00000092203	TOX4	TRUE	TRUE
chr14	21492881	C	A	ENST00000448790	ENSG00000092203	TOX4	TRUE	TRUE
chr14	21492881	C	G	ENST00000448790	ENSG00000092203	TOX4	TRUE	TRUE
chr14	21492887	T	A	ENST00000448790	ENSG00000092203	TOX4	TRUE	TRUE
chr14	21492889	C	T	ENST00000448790	ENSG00000092203	TOX4	TRUE	TRUE
chr14	21492925	C	T	ENST00000448790	ENSG00000092203	TOX4	TRUE	TRUE
chr14	21492940	C	T	ENST00000448790	ENSG00000092203	TOX4	TRUE	TRUE
chr14	21492946	C	T	ENST00000448790	ENSG00000092203	TOX4	TRUE	TRUE
chr14	21492959	T	A	ENST00000448790	ENSG00000092203	TOX4	TRUE	TRUE
chr14	21492959	T	G	ENST00000448790	ENSG00000092203	TOX4	TRUE	TRUE
chr14	21492961	C	T	ENST00000448790	ENSG00000092203	TOX4	TRUE	TRUE
chr14	21492964	C	T	ENST00000448790	ENSG00000092203	TOX4	TRUE	TRUE
chr14	21492973	C	T	ENST00000448790	ENSG00000092203	TOX4	TRUE	TRUE
chr14	21492985	C	T	ENST00000448790	ENSG00000092203	TOX4	TRUE	TRUE
chr14	21492988	C	T	ENST00000448790	ENSG00000092203	TOX4	TRUE	TRUE
chr14	21492991	C	T	ENST00000448790	ENSG00000092203	TOX4	TRUE	TRUE
chr14	21493006	C	T	ENST00000448790	ENSG00000092203	TOX4
chr14	21493009	C	T	ENST00000448790	ENSG00000092203	TOX4
chr14	21493024	C	T	ENST00000448790	ENSG00000092203	TOX4
chr14	21493033	C	T	ENST00000448790	ENSG00000092203	TOX4
chr14	21493036	C	T	ENST00000448790	ENSG00000092203	TOX4
chr14	21493048	C	T	ENST00000448790	ENSG00000092203	TOX4
chr14	21493051	A	T	ENST00000448790	ENSG00000092203	TOX4
chr14	21493057	C	T	ENST00000448790	ENSG00000092203	TOX4
chr14	21493067	T	A	ENST00000448790	ENSG00000092203	TOX4
chr14	21493067	T	G	ENST00000448790	ENSG00000092203	TOX4
chr14	21493069	C	T	ENST00000448790	ENSG00000092203	TOX4
chr14	21493072	C	T	ENST00000448790	ENSG00000092203	TOX4
chr14	21493075	C	T	ENST00000448790	ENSG00000092203	TOX4
chr14	21493090	C	T	ENST00000448790	ENSG00000092203	TOX4
chr14	21493096	A	T	ENST00000448790	ENSG00000092203	TOX4
chr14	21493118	T	A	ENST00000448790	ENSG00000092203	TOX4	TRUE	TRUE
chr14	21493120	A	T	ENST00000448790	ENSG00000092203	TOX4	TRUE	TRUE
chr14	21493126	C	T	ENST00000448790	ENSG00000092203	TOX4	TRUE	TRUE
chr14	21493136	T	A	ENST00000448790	ENSG00000092203	TOX4	TRUE	TRUE
chr14	21493136	T	G	ENST00000448790	ENSG00000092203	TOX4	TRUE	TRUE
chr14	21493153	G	T	ENST00000448790	ENSG00000092203	TOX4	TRUE	TRUE
chr14	21493165	G	T	ENST00000448790	ENSG00000092203	TOX4	TRUE	TRUE
chr14	21493189	G	T	ENST00000448790	ENSG00000092203	TOX4	TRUE	TRUE
chr14	21493204	G	T	ENST00000448790	ENSG00000092203	TOX4	TRUE	TRUE
chr14	21493219	G	T	ENST00000448790	ENSG00000092203	TOX4	TRUE	TRUE
chr14	21493230	T	A	ENST00000448790	ENSG00000092203	TOX4	TRUE	TRUE
chr14	21493231	G	T	ENST00000448790	ENSG00000092203	TOX4	TRUE	TRUE
chr14	21493255	G	T	ENST00000448790	ENSG00000092203	TOX4	TRUE	TRUE
chr14	21493258	G	A	ENST00000448790	ENSG00000092203	TOX4	TRUE	TRUE
chr14	21493258	G	C	ENST00000448790	ENSG00000092203	TOX4	TRUE	TRUE
chr14	21493258	G	T	ENST00000448790	ENSG00000092203	TOX4	TRUE	TRUE
chr14	21493259	T	A	ENST00000448790	ENSG00000092203	TOX4	TRUE	TRUE
chr14	21493259	T	C	ENST00000448790	ENSG00000092203	TOX4	TRUE	FALSE
chr14	21493259	T	G	ENST00000448790	ENSG00000092203	TOX4	TRUE	TRUE
chr14	21495227	A	C	ENST00000448790	ENSG00000092203	TOX4	TRUE	FALSE
chr14	21495227	A	G	ENST00000448790	ENSG00000092203	TOX4	TRUE	FALSE
chr14	21495227	A	T	ENST00000448790	ENSG00000092203	TOX4	TRUE	FALSE
chr14	21495228	G	A	ENST00000448790	ENSG00000092203	TOX4	TRUE	FALSE
chr14	21495228	G	C	ENST00000448790	ENSG00000092203	TOX4	TRUE	FALSE
chr14	21495228	G	T	ENST00000448790	ENSG00000092203	TOX4	TRUE	FALSE
chr14	21495232	G	T	ENST00000448790	ENSG00000092203	TOX4	TRUE	TRUE
chr14	21495244	C	T	ENST00000448790	ENSG00000092203	TOX4	TRUE	TRUE
chr14	21495256	G	T	ENST00000448790	ENSG00000092203	TOX4	TRUE	TRUE
chr14	21495260	T	A	ENST00000448790	ENSG00000092203	TOX4	TRUE	TRUE
chr14	21495287	C	A	ENST00000448790	ENSG00000092203	TOX4	TRUE	TRUE
chr14	21495287	C	G	ENST00000448790	ENSG00000092203	TOX4	TRUE	TRUE
chr14	21495292	C	T	ENST00000448790	ENSG00000092203	TOX4	TRUE	TRUE
chr14	21495298	C	T	ENST00000448790	ENSG00000092203	TOX4	TRUE	TRUE
chr14	21495303	T	A	ENST00000448790	ENSG00000092203	TOX4	TRUE	TRUE
chr14	21495318	T	A	ENST00000448790	ENSG00000092203	TOX4	TRUE	TRUE
chr14	21495319	G	T	ENST00000448790	ENSG00000092203	TOX4	TRUE	TRUE
chr14	21495340	A	T	ENST00000448790	ENSG00000092203	TOX4	TRUE	TRUE
chr14	21495347	G	A	ENST00000448790	ENSG00000092203	TOX4	FALSE	FALSE
chr14	21495348	G	A	ENST00000448790	ENSG00000092203	TOX4	FALSE	FALSE
chr14	21495355	G	T	ENST00000448790	ENSG00000092203	TOX4	FALSE	FALSE
chr14	21495360	C	A	ENST00000448790	ENSG00000092203	TOX4	FALSE	FALSE
chr14	21495360	C	G	ENST00000448790	ENSG00000092203	TOX4	FALSE	FALSE
chr14	21495363	C	A	ENST00000448790	ENSG00000092203	TOX4	FALSE	FALSE
chr14	21495370	G	T	ENST00000448790	ENSG00000092203	TOX4	FALSE	FALSE
chr14	21495375	T	A	ENST00000448790	ENSG00000092203	TOX4	FALSE	FALSE
chr14	21495382	A	T	ENST00000448790	ENSG00000092203	TOX4	FALSE	FALSE
chr14	21495390	C	A	ENST00000448790	ENSG00000092203	TOX4	FALSE	FALSE
chr14	21495393	G	A	ENST00000448790	ENSG00000092203	TOX4	TRUE	FALSE
chr14	21495393	G	C	ENST00000448790	ENSG00000092203	TOX4	TRUE	FALSE
chr14	21495393	G	T	ENST00000448790	ENSG00000092203	TOX4	TRUE	FALSE
chr14	21495394	T	A	ENST00000448790	ENSG00000092203	TOX4	TRUE	FALSE
chr14	21495394	T	C	ENST00000448790	ENSG00000092203	TOX4	TRUE	FALSE
chr14	21495394	T	G	ENST00000448790	ENSG00000092203	TOX4	TRUE	FALSE
chr14	21496544	A	C	ENST00000448790	ENSG00000092203	TOX4	FALSE	FALSE
chr14	21496544	A	G	ENST00000448790	ENSG00000092203	TOX4	FALSE	FALSE
chr14	21496544	A	T	ENST00000448790	ENSG00000092203	TOX4	FALSE	FALSE
chr14	21496545	G	A	ENST00000448790	ENSG00000092203	TOX4	FALSE	FALSE
chr14	21496545	G	C	ENST00000448790	ENSG00000092203	TOX4	FALSE	FALSE
chr14	21496545	G	T	ENST00000448790	ENSG00000092203	TOX4	FALSE	FALSE
chr14	21496557	T	A	ENST00000448790	ENSG00000092203	TOX4	FALSE	FALSE
chr14	21496563	G	A	ENST00000448790	ENSG00000092203	TOX4	FALSE	FALSE
chr14	21496564	G	A	ENST00000448790	ENSG00000092203	TOX4	FALSE	FALSE
chr14	21496574	A	T	ENST00000448790	ENSG00000092203	TOX4	FALSE	FALSE
chr14	21496581	C	A	ENST00000448790	ENSG00000092203	TOX4	FALSE	FALSE
chr14	21496581	C	G	ENST00000448790	ENSG00000092203	TOX4	FALSE	FALSE
chr14	21496601	A	T	ENST00000448790	ENSG00000092203	TOX4	FALSE	FALSE
chr14	21498262	A	C	ENST00000298717	ENSG00000165819	METTL3	FALSE	FALSE
chr14	21498262	A	T	ENST00000298717	ENSG00000165819	METTL3	FALSE	FALSE
chr14	21498269	T	A	ENST00000298717	ENSG00000165819	METTL3	FALSE	FALSE
chr14	21498275	T	A	ENST00000298717	ENSG00000165819	METTL3	FALSE	FALSE
chr14	21498294	G	C	ENST00000298717	ENSG00000165819	METTL3	FALSE	FALSE
chr14	21498294	G	T	ENST00000298717	ENSG00000165819	METTL3	FALSE	FALSE
chr14	21498302	G	A	ENST00000298717	ENSG00000165819	METTL3	FALSE	FALSE
chr14	21498305	T	A	ENST00000298717	ENSG00000165819	METTL3	FALSE	FALSE
chr14	21498353	G	A	ENST00000298717	ENSG00000165819	METTL3	FALSE	FALSE
chr14	21498359	C	A	ENST00000298717	ENSG00000165819	METTL3	FALSE	FALSE
chr14	21498369	C	T	ENST00000298717	ENSG00000165819	METTL3	FALSE	FALSE
chr14	21498370	C	A	ENST00000298717	ENSG00000165819	METTL3	TRUE	FALSE
chr14	21498370	C	G	ENST00000298717	ENSG00000165819	METTL3	TRUE	FALSE
chr14	21498370	C	T	ENST00000298717	ENSG00000165819	METTL3	TRUE	FALSE
chr14	21498371	T	A	ENST00000298717	ENSG00000165819	METTL3	TRUE	FALSE
chr14	21498371	T	C	ENST00000298717	ENSG00000165819	METTL3	TRUE	FALSE
chr14	21498371	T	G	ENST00000298717	ENSG00000165819	METTL3	TRUE	FALSE
chr14	21499023	A	C	ENST00000298717	ENSG00000165819	METTL3	TRUE	FALSE
chr14	21499023	A	G	ENST00000298717	ENSG00000165819	METTL3	TRUE	FALSE
chr14	21499023	A	T	ENST00000298717	ENSG00000165819	METTL3	TRUE	FALSE
chr14	21499024	C	A	ENST00000298717	ENSG00000165819	METTL3	TRUE	FALSE
chr14	21499024	C	G	ENST00000298717	ENSG00000165819	METTL3	TRUE	FALSE
chr14	21499024	C	T	ENST00000298717	ENSG00000165819	METTL3	TRUE	FALSE
chr14	21499025	C	T	ENST00000298717	ENSG00000165819	METTL3	FALSE	FALSE
chr14	21499035	G	A	ENST00000298717	ENSG00000165819	METTL3	FALSE	FALSE
chr14	21499050	G	A	ENST00000298717	ENSG00000165819	METTL3	FALSE	FALSE
chr14	21499053	C	A	ENST00000298717	ENSG00000165819	METTL3	FALSE	FALSE
chr14	21499058	A	C	ENST00000298717	ENSG00000165819	METTL3	FALSE	FALSE
chr14	21499058	A	T	ENST00000298717	ENSG00000165819	METTL3	FALSE	FALSE
chr14	21499062	C	A	ENST00000298717	ENSG00000165819	METTL3	FALSE	FALSE
chr14	21499068	T	A	ENST00000298717	ENSG00000165819	METTL3	FALSE	FALSE
chr14	21499089	T	A	ENST00000298717	ENSG00000165819	METTL3	TRUE	TRUE
chr14	21499092	C	A	ENST00000298717	ENSG00000165819	METTL3	TRUE	TRUE
chr14	21499102	A	C	ENST00000298717	ENSG00000165819	METTL3	TRUE	TRUE
chr14	21499102	A	T	ENST00000298717	ENSG00000165819	METTL3	TRUE	TRUE
chr14	21499110	C	A	ENST00000298717	ENSG00000165819	METTL3	TRUE	TRUE
chr14	21499119	T	A	ENST00000298717	ENSG00000165819	METTL3	TRUE	TRUE
chr14	21499138	C	A	ENST00000298717	ENSG00000165819	METTL3	TRUE	FALSE
chr14	21499138	C	G	ENST00000298717	ENSG00000165819	METTL3	TRUE	FALSE
chr14	21499138	C	T	ENST00000298717	ENSG00000165819	METTL3	TRUE	FALSE
chr14	21499139	T	A	ENST00000298717	ENSG00000165819	METTL3	TRUE	FALSE
chr14	21499139	T	C	ENST00000298717	ENSG00000165819	METTL3	TRUE	FALSE
chr14	21499139	T	G	ENST00000298717	ENSG00000165819	METTL3	TRUE	FALSE
chr14	21499304	A	C	ENST00000298717	ENSG00000165819	METTL3	FALSE	FALSE
chr14	21499304	A	G	ENST00000298717	ENSG00000165819	METTL3	FALSE	FALSE
chr14	21499304	A	T	ENST00000298717	ENSG00000165819	METTL3	FALSE	FALSE
chr14	21499305	C	A	ENST00000298717	ENSG00000165819	METTL3	FALSE	FALSE
chr14	21499305	C	G	ENST00000298717	ENSG00000165819	METTL3	FALSE	FALSE
chr14	21499305	C	T	ENST00000298717	ENSG00000165819	METTL3	FALSE	FALSE
chr14	21499308	C	A	ENST00000298717	ENSG00000165819	METTL3	TRUE	TRUE
chr14	21499324	A	T	ENST00000298717	ENSG00000165819	METTL3	TRUE	TRUE
chr14	21499338	G	A	ENST00000298717	ENSG00000165819	METTL3	TRUE	TRUE
chr14	21499350	G	A	ENST00000298717	ENSG00000165819	METTL3	TRUE	TRUE
chr14	21499359	C	A	ENST00000298717	ENSG00000165819	METTL3	TRUE	TRUE
chr14	21499362	T	A	ENST00000298717	ENSG00000165819	METTL3	TRUE	TRUE
chr14	21499372	C	A	ENST00000298717	ENSG00000165819	METTL3	FALSE	FALSE
chr14	21499372	C	G	ENST00000298717	ENSG00000165819	METTL3	FALSE	FALSE
chr14	21499372	C	T	ENST00000298717	ENSG00000165819	METTL3	FALSE	FALSE
chr14	21499373	T	A	ENST00000298717	ENSG00000165819	METTL3	FALSE	FALSE
chr14	21499373	T	C	ENST00000298717	ENSG00000165819	METTL3	FALSE	FALSE
chr14	21499373	T	G	ENST00000298717	ENSG00000165819	METTL3	FALSE	FALSE
chr14	21499490	A	C	ENST00000298717	ENSG00000165819	METTL3	TRUE	FALSE
chr14	21499490	A	G	ENST00000298717	ENSG00000165819	METTL3	TRUE	FALSE
chr14	21499490	A	T	ENST00000298717	ENSG00000165819	METTL3	TRUE	FALSE
chr14	21499491	C	A	ENST00000298717	ENSG00000165819	METTL3	TRUE	FALSE
chr14	21499491	C	G	ENST00000298717	ENSG00000165819	METTL3	TRUE	FALSE
chr14	21499491	C	T	ENST00000298717	ENSG00000165819	METTL3	TRUE	FALSE
chr14	21499493	A	T	ENST00000298717	ENSG00000165819	METTL3	TRUE	TRUE
chr14	21499495	G	T	ENST00000298717	ENSG00000165819	METTL3	TRUE	TRUE
chr14	21499503	C	A	ENST00000298717	ENSG00000165819	METTL3	TRUE	TRUE
chr14	21499506	T	A	ENST00000298717	ENSG00000165819	METTL3	TRUE	TRUE
chr14	21499517	A	T	ENST00000298717	ENSG00000165819	METTL3	TRUE	TRUE
chr14	21499519	C	T	ENST00000298717	ENSG00000165819	METTL3	TRUE	TRUE
chr14	21499520	C	T	ENST00000298717	ENSG00000165819	METTL3	TRUE	TRUE
chr14	21499554	G	A	ENST00000298717	ENSG00000165819	METTL3	TRUE	TRUE
chr14	21499560	G	A	ENST00000298717	ENSG00000165819	METTL3	TRUE	TRUE
chr14	21499569	T	A	ENST00000298717	ENSG00000165819	METTL3	TRUE	TRUE
chr14	21499573	C	T	ENST00000298717	ENSG00000165819	METTL3	TRUE	TRUE
chr14	21499574	C	T	ENST00000298717	ENSG00000165819	METTL3	TRUE	TRUE
chr14	21499584	C	A	ENST00000298717	ENSG00000165819	METTL3	TRUE	TRUE
chr14	21499596	C	A	ENST00000298717	ENSG00000165819	METTL3	TRUE	TRUE
chr14	21499597	A	C	ENST00000298717	ENSG00000165819	METTL3	TRUE	TRUE
chr14	21499597	A	T	ENST00000298717	ENSG00000165819	METTL3	TRUE	TRUE
chr14	21499601	C	A	ENST00000298717	ENSG00000165819	METTL3	TRUE	FALSE
chr14	21499601	C	G	ENST00000298717	ENSG00000165819	METTL3	TRUE	FALSE
chr14	21499601	C	T	ENST00000298717	ENSG00000165819	METTL3	TRUE	FALSE
chr14	21499602	T	A	ENST00000298717	ENSG00000165819	METTL3	TRUE	FALSE
chr14	21499602	T	C	ENST00000298717	ENSG00000165819	METTL3	TRUE	FALSE
chr14	21499602	T	G	ENST00000298717	ENSG00000165819	METTL3	TRUE	FALSE
chr14	21499762	A	C	ENST00000298717	ENSG00000165819	METTL3	TRUE	FALSE
chr14	21499762	A	G	ENST00000298717	ENSG00000165819	METTL3	TRUE	FALSE
chr14	21499762	A	T	ENST00000298717	ENSG00000165819	METTL3	TRUE	FALSE
chr14	21499763	C	A	ENST00000298717	ENSG00000165819	METTL3	TRUE	FALSE
chr14	21499763	C	G	ENST00000298717	ENSG00000165819	METTL3	TRUE	FALSE
chr14	21499763	C	T	ENST00000298717	ENSG00000165819	METTL3	TRUE	FALSE
chr14	21499766	C	T	ENST00000298717	ENSG00000165819	METTL3	TRUE	TRUE
chr14	21499767	C	T	ENST00000298717	ENSG00000165819	METTL3	TRUE	TRUE
chr14	21499778	A	T	ENST00000298717	ENSG00000165819	METTL3	TRUE	TRUE
chr14	21499783	C	A	ENST00000298717	ENSG00000165819	METTL3	TRUE	TRUE
chr14	21499786	T	A	ENST00000298717	ENSG00000165819	METTL3	TRUE	TRUE
chr14	21499791	A	T	ENST00000298717	ENSG00000165819	METTL3	TRUE	TRUE
chr14	21499795	C	A	ENST00000298717	ENSG00000165819	METTL3	TRUE	TRUE
chr14	21499803	C	A	ENST00000298717	ENSG00000165819	METTL3	TRUE	FALSE
chr14	21499803	C	G	ENST00000298717	ENSG00000165819	METTL3	TRUE	FALSE
chr14	21499803	C	T	ENST00000298717	ENSG00000165819	METTL3	TRUE	FALSE
chr14	21499804	T	A	ENST00000298717	ENSG00000165819	METTL3	TRUE	FALSE
chr14	21499804	T	C	ENST00000298717	ENSG00000165819	METTL3	TRUE	FALSE
chr14	21499804	T	G	ENST00000298717	ENSG00000165819	METTL3	TRUE	FALSE
chr14	21500493	A	C	ENST00000298717	ENSG00000165819	METTL3	TRUE	FALSE
chr14	21500493	A	G	ENST00000298717	ENSG00000165819	METTL3	TRUE	FALSE
chr14	21500493	A	T	ENST00000298717	ENSG00000165819	METTL3	TRUE	FALSE
chr14	21500494	C	A	ENST00000298717	ENSG00000165819	METTL3	TRUE	FALSE
chr14	21500494	C	G	ENST00000298717	ENSG00000165819	METTL3	TRUE	FALSE
chr14	21500494	C	T	ENST00000298717	ENSG00000165819	METTL3	TRUE	FALSE
chr14	21500506	C	T	ENST00000298717	ENSG00000165819	METTL3	TRUE	TRUE
chr14	21500507	C	T	ENST00000298717	ENSG00000165819	METTL3	TRUE	TRUE
chr14	21500532	G	A	ENST00000298717	ENSG00000165819	METTL3	TRUE	TRUE
chr14	21500562	C	A	ENST00000298717	ENSG00000165819	METTL3	TRUE	TRUE
chr14	21500581	A	C	ENST00000298717	ENSG00000165819	METTL3	TRUE	TRUE
chr14	21500581	A	T	ENST00000298717	ENSG00000165819	METTL3	TRUE	TRUE
chr14	21500592	C	A	ENST00000298717	ENSG00000165819	METTL3	TRUE	TRUE
chr14	21500605	C	T	ENST00000298717	ENSG00000165819	METTL3	TRUE	TRUE
chr14	21500606	C	T	ENST00000298717	ENSG00000165819	METTL3	TRUE	TRUE
chr14	21500637	T	A	ENST00000298717	ENSG00000165819	METTL3	TRUE	TRUE
chr14	21500642	A	T	ENST00000298717	ENSG00000165819	METTL3	TRUE	TRUE
chr14	21500659	G	C	ENST00000298717	ENSG00000165819	METTL3	TRUE	TRUE
chr14	21500659	G	T	ENST00000298717	ENSG00000165819	METTL3	TRUE	TRUE
chr14	21500671	A	T	ENST00000298717	ENSG00000165819	METTL3	TRUE	TRUE
chr14	21500674	A	T	ENST00000298717	ENSG00000165819	METTL3	TRUE	TRUE
chr14	21500680	C	T	ENST00000298717	ENSG00000165819	METTL3	TRUE	TRUE
chr14	21500681	C	T	ENST00000298717	ENSG00000165819	METTL3	TRUE	TRUE
chr14	21500683	C	A	ENST00000298717	ENSG00000165819	METTL3	TRUE	FALSE
chr14	21500683	C	G	ENST00000298717	ENSG00000165819	METTL3	FALSE	FALSE
chr14	21500683	C	T	ENST00000298717	ENSG00000165819	METTL3	TRUE	FALSE
chr14	21500684	T	A	ENST00000298717	ENSG00000165819	METTL3	FALSE	FALSE
chr14	21500684	T	C	ENST00000298717	ENSG00000165819	METTL3	FALSE	FALSE
chr14	21500684	T	G	ENST00000298717	ENSG00000165819	METTL3	FALSE	FALSE
chr14	21500911	A	C	ENST00000298717	ENSG00000165819	METTL3	TRUE	FALSE
chr14	21500911	A	G	ENST00000298717	ENSG00000165819	METTL3	TRUE	FALSE
chr14	21500911	A	T	ENST00000298717	ENSG00000165819	METTL3	TRUE	FALSE
chr14	21500912	C	A	ENST00000298717	ENSG00000165819	METTL3	TRUE	FALSE
chr14	21500912	C	G	ENST00000298717	ENSG00000165819	METTL3	TRUE	FALSE
chr14	21500912	C	T	ENST00000298717	ENSG00000165819	METTL3	TRUE	FALSE
chr14	21500915	G	A	ENST00000298717	ENSG00000165819	METTL3	TRUE	TRUE
chr14	21500930	G	A	ENST00000298717	ENSG00000165819	METTL3	TRUE	TRUE
chr14	21500951	C	A	ENST00000298717	ENSG00000165819	METTL3	TRUE	TRUE
chr14	21500960	G	A	ENST00000298717	ENSG00000165819	METTL3	TRUE	TRUE
chr14	21500975	C	A	ENST00000298717	ENSG00000165819	METTL3	TRUE	TRUE
chr14	21500978	G	A	ENST00000298717	ENSG00000165819	METTL3	TRUE	TRUE
chr14	21500996	T	A	ENST00000298717	ENSG00000165819	METTL3	TRUE	TRUE
chr14	21501011	C	A	ENST00000298717	ENSG00000165819	METTL3	TRUE	TRUE
chr14	21501021	G	T	ENST00000298717	ENSG00000165819	METTL3	TRUE	TRUE
chr14	21501035	C	A	ENST00000298717	ENSG00000165819	METTL3	TRUE	TRUE
chr14	21501036	A	C	ENST00000298717	ENSG00000165819	METTL3	TRUE	TRUE
chr14	21501036	A	T	ENST00000298717	ENSG00000165819	METTL3	TRUE	TRUE
chr14	21501045	A	C	ENST00000298717	ENSG00000165819	METTL3	TRUE	TRUE
chr14	21501045	A	T	ENST00000298717	ENSG00000165819	METTL3	TRUE	TRUE
chr14	21501050	T	A	ENST00000298717	ENSG00000165819	METTL3	TRUE	TRUE
chr14	21501051	G	T	ENST00000298717	ENSG00000165819	METTL3	TRUE	TRUE
chr14	21501069	A	T	ENST00000298717	ENSG00000165819	METTL3	TRUE	TRUE
chr14	21501087	G	T	ENST00000298717	ENSG00000165819	METTL3	TRUE	TRUE
chr14	21501097	A	C	ENST00000298717	ENSG00000165819	METTL3	TRUE	TRUE
chr14	21501097	A	T	ENST00000298717	ENSG00000165819	METTL3	TRUE	TRUE
chr14	21501104	C	A	ENST00000298717	ENSG00000165819	METTL3	TRUE	TRUE
chr14	21501116	T	A	ENST00000298717	ENSG00000165819	METTL3	TRUE	TRUE
chr14	21501128	G	A	ENST00000298717	ENSG00000165819	METTL3	TRUE	TRUE
chr14	21501130	C	A	ENST00000298717	ENSG00000165819	METTL3	TRUE	FALSE
chr14	21501130	C	G	ENST00000298717	ENSG00000165819	METTL3	TRUE	FALSE
chr14	21501130	C	T	ENST00000298717	ENSG00000165819	METTL3	TRUE	FALSE
chr14	21501131	T	A	ENST00000298717	ENSG00000165819	METTL3	TRUE	FALSE
chr14	21501131	T	C	ENST00000298717	ENSG00000165819	METTL3	TRUE	FALSE
chr14	21501131	T	G	ENST00000298717	ENSG00000165819	METTL3	TRUE	FALSE
chr14	21501726	A	C	ENST00000298717	ENSG00000165819	METTL3	TRUE	FALSE
chr14	21501726	A	G	ENST00000298717	ENSG00000165819	METTL3	TRUE	FALSE
chr14	21501726	A	T	ENST00000298717	ENSG00000165819	METTL3	TRUE	FALSE
chr14	21501727	C	A	ENST00000298717	ENSG00000165819	METTL3	TRUE	FALSE
chr14	21501727	C	G	ENST00000298717	ENSG00000165819	METTL3	TRUE	FALSE
chr14	21501727	C	T	ENST00000298717	ENSG00000165819	METTL3	TRUE	FALSE
chr14	21501729	T	A	ENST00000298717	ENSG00000165819	METTL3	TRUE	TRUE
chr14	21501741	T	A	ENST00000298717	ENSG00000165819	METTL3	TRUE	TRUE
chr14	21501745	A	T	ENST00000298717	ENSG00000165819	METTL3	TRUE	TRUE
chr14	21501753	G	A	ENST00000298717	ENSG00000165819	METTL3	TRUE	TRUE
chr14	21501771	T	A	ENST00000298717	ENSG00000165819	METTL3	TRUE	TRUE
chr14	21501775	G	T	ENST00000298717	ENSG00000165819	METTL3	TRUE	TRUE
chr14	21501780	C	A	ENST00000298717	ENSG00000165819	METTL3	TRUE	TRUE
chr14	21501783	C	A	ENST00000298717	ENSG00000165819	METTL3	TRUE	TRUE
chr14	21501786	T	A	ENST00000298717	ENSG00000165819	METTL3	TRUE	TRUE
chr14	21501792	C	A	ENST00000298717	ENSG00000165819	METTL3	TRUE	TRUE
chr14	21501793	A	C	ENST00000298717	ENSG00000165819	METTL3	TRUE	TRUE
chr14	21501793	A	T	ENST00000298717	ENSG00000165819	METTL3	TRUE	TRUE
chr14	21501799	A	T	ENST00000298717	ENSG00000165819	METTL3	TRUE	TRUE
chr14	21501807	C	A	ENST00000298717	ENSG00000165819	METTL3	TRUE	TRUE
chr14	21501810	G	A	ENST00000298717	ENSG00000165819	METTL3	TRUE	TRUE
chr14	21501816	G	A	ENST00000298717	ENSG00000165819	METTL3	TRUE	TRUE
chr14	21501828	G	A	ENST00000298717	ENSG00000165819	METTL3	TRUE	TRUE
chr14	21501840	T	A	ENST00000298717	ENSG00000165819	METTL3	TRUE	TRUE
chr14	21501843	C	A	ENST00000298717	ENSG00000165819	METTL3	TRUE	TRUE
chr14	21501855	G	A	ENST00000298717	ENSG00000165819	METTL3	TRUE	TRUE
chr14	21501858	C	A	ENST00000298717	ENSG00000165819	METTL3	TRUE	TRUE
chr14	21501861	T	A	ENST00000298717	ENSG00000165819	METTL3	TRUE	TRUE
chr14	21501878	A	C	ENST00000298717	ENSG00000165819	METTL3	TRUE	TRUE
chr14	21501878	A	T	ENST00000298717	ENSG00000165819	METTL3	TRUE	TRUE
chr14	21501885	C	A	ENST00000298717	ENSG00000165819	METTL3	TRUE	TRUE
chr14	21501894	C	A	ENST00000298717	ENSG00000165819	METTL3	TRUE	TRUE
chr14	21501897	G	A	ENST00000298717	ENSG00000165819	METTL3	TRUE	TRUE
chr14	21501904	C	A	ENST00000298717	ENSG00000165819	METTL3	TRUE	FALSE
chr14	21501904	C	G	ENST00000298717	ENSG00000165819	METTL3	TRUE	FALSE
chr14	21501904	C	T	ENST00000298717	ENSG00000165819	METTL3	TRUE	FALSE
chr14	21501905	T	A	ENST00000298717	ENSG00000165819	METTL3	TRUE	FALSE
chr14	21501905	T	C	ENST00000298717	ENSG00000165819	METTL3	TRUE	FALSE
chr14	21501905	T	G	ENST00000298717	ENSG00000165819	METTL3	TRUE	FALSE
chr14	21503171	A	C	ENST00000298717	ENSG00000165819	METTL3	TRUE	FALSE
chr14	21503171	A	G	ENST00000298717	ENSG00000165819	METTL3	TRUE	FALSE
chr14	21503171	A	T	ENST00000298717	ENSG00000165819	METTL3	TRUE	FALSE
chr14	21503172	C	A	ENST00000298717	ENSG00000165819	METTL3	TRUE	FALSE
chr14	21503172	C	G	ENST00000298717	ENSG00000165819	METTL3	TRUE	FALSE
chr14	21503172	C	T	ENST00000298717	ENSG00000165819	METTL3	TRUE	FALSE
chr14	21503175	T	A	ENST00000298717	ENSG00000165819	METTL3	TRUE	TRUE
chr14	21503178	T	A	ENST00000298717	ENSG00000165819	METTL3	TRUE	TRUE
chr14	21503184	G	A	ENST00000298717	ENSG00000165819	METTL3	TRUE	TRUE
chr14	21503187	G	A	ENST00000298717	ENSG00000165819	METTL3	TRUE	TRUE
chr14	21503190	C	A	ENST00000298717	ENSG00000165819	METTL3	TRUE	TRUE
chr14	21503193	T	A	ENST00000298717	ENSG00000165819	METTL3	TRUE	TRUE
chr14	21503202	G	A	ENST00000298717	ENSG00000165819	METTL3	TRUE	TRUE
chr14	21503205	G	A	ENST00000298717	ENSG00000165819	METTL3	TRUE	TRUE
chr14	21503220	C	A	ENST00000298717	ENSG00000165819	METTL3	TRUE	TRUE
chr14	21503226	C	A	ENST00000298717	ENSG00000165819	METTL3	TRUE	TRUE
chr14	21503240	G	C	ENST00000298717	ENSG00000165819	METTL3	TRUE	TRUE
chr14	21503240	G	T	ENST00000298717	ENSG00000165819	METTL3	TRUE	TRUE
chr14	21503253	T	A	ENST00000298717	ENSG00000165819	METTL3	TRUE	TRUE
chr14	21503258	G	C	ENST00000298717	ENSG00000165819	METTL3	TRUE	TRUE
chr14	21503258	G	T	ENST00000298717	ENSG00000165819	METTL3	TRUE	TRUE
chr14	21503262	T	A	ENST00000298717	ENSG00000165819	METTL3	TRUE	TRUE
chr14	21503265	T	A	ENST00000298717	ENSG00000165819	METTL3	TRUE	TRUE
chr14	21503274	C	A	ENST00000298717	ENSG00000165819	METTL3	TRUE	TRUE
chr14	21503277	T	A	ENST00000298717	ENSG00000165819	METTL3	TRUE	TRUE
chr14	21503286	C	A	ENST00000298717	ENSG00000165819	METTL3	TRUE	TRUE
chr14	21503288	G	T	ENST00000298717	ENSG00000165819	METTL3	TRUE	TRUE
chr14	21503294	G	C	ENST00000298717	ENSG00000165819	METTL3	TRUE	TRUE
chr14	21503294	G	T	ENST00000298717	ENSG00000165819	METTL3	TRUE	TRUE
chr14	21503315	A	C	ENST00000298717	ENSG00000165819	METTL3	TRUE	TRUE
chr14	21503315	A	T	ENST00000298717	ENSG00000165819	METTL3	TRUE	TRUE
chr14	21503318	G	T	ENST00000298717	ENSG00000165819	METTL3	TRUE	TRUE
chr14	21503345	G	T	ENST00000298717	ENSG00000165819	METTL3	TRUE	TRUE
chr14	21503352	G	A	ENST00000298717	ENSG00000165819	METTL3	TRUE	TRUE
chr14	21503355	C	A	ENST00000298717	ENSG00000165819	METTL3	TRUE	TRUE
chr14	21503367	T	A	ENST00000298717	ENSG00000165819	METTL3	TRUE	TRUE
chr14	21503370	G	A	ENST00000298717	ENSG00000165819	METTL3	TRUE	TRUE
chr14	21503394	C	A	ENST00000298717	ENSG00000165819	METTL3	TRUE	TRUE
chr14	21503406	T	A	ENST00000298717	ENSG00000165819	METTL3	TRUE	TRUE
chr14	21503409	T	A	ENST00000298717	ENSG00000165819	METTL3	TRUE	TRUE
chr14	21503412	C	A	ENST00000298717	ENSG00000165819	METTL3	TRUE	TRUE
chr14	21503442	T	A	ENST00000298717	ENSG00000165819	METTL3	TRUE	TRUE
chr14	21503455	A	C	ENST00000298717	ENSG00000165819	METTL3	TRUE	TRUE
chr14	21503455	A	T	ENST00000298717	ENSG00000165819	METTL3	TRUE	TRUE
chr14	21503487	G	A	ENST00000298717	ENSG00000165819	METTL3	TRUE	TRUE
chr14	21503499	G	A	ENST00000298717	ENSG00000165819	METTL3	TRUE	TRUE
chr14	21503502	T	A	ENST00000298717	ENSG00000165819	METTL3	TRUE	TRUE
chr14	21503508	C	A	ENST00000298717	ENSG00000165819	METTL3	TRUE	TRUE
chr14	21503513	A	T	ENST00000298717	ENSG00000165819	METTL3	TRUE	TRUE
chr14	21503517	C	A	ENST00000298717	ENSG00000165819	METTL3	TRUE	TRUE
chr14	21503520	G	A	ENST00000298717	ENSG00000165819	METTL3	TRUE	TRUE
chr14	21503532	T	A	ENST00000298717	ENSG00000165819	METTL3	TRUE	TRUE
chr14	21503535	G	A	ENST00000298717	ENSG00000165819	METTL3	TRUE	TRUE
chr14	21503547	C	A	ENST00000298717	ENSG00000165819	METTL3	TRUE	TRUE
chr14	21503559	G	A	ENST00000298717	ENSG00000165819	METTL3	TRUE	TRUE
chr14	21503578	C	A	ENST00000298717	ENSG00000165819	METTL3	TRUE	FALSE
chr14	21503578	C	G	ENST00000298717	ENSG00000165819	METTL3	TRUE	FALSE
chr14	21503578	C	T	ENST00000298717	ENSG00000165819	METTL3	TRUE	FALSE
chr14	21503579	T	A	ENST00000298717	ENSG00000165819	METTL3	TRUE	FALSE
chr14	21503579	T	C	ENST00000298717	ENSG00000165819	METTL3	TRUE	FALSE
chr14	21503579	T	G	ENST00000298717	ENSG00000165819	METTL3	TRUE	FALSE
chr14	21503662	A	C	ENST00000298717	ENSG00000165819	METTL3	TRUE	FALSE
chr14	21503662	A	G	ENST00000298717	ENSG00000165819	METTL3	TRUE	FALSE
chr14	21503662	A	T	ENST00000298717	ENSG00000165819	METTL3	TRUE	FALSE
chr14	21503663	C	A	ENST00000298717	ENSG00000165819	METTL3	TRUE	FALSE
chr14	21503663	C	G	ENST00000298717	ENSG00000165819	METTL3	TRUE	FALSE
chr14	21503663	C	T	ENST00000298717	ENSG00000165819	METTL3	TRUE	FALSE
chr14	21503679	A	T	ENST00000298717	ENSG00000165819	METTL3	TRUE	TRUE
chr14	21503704	A	T	ENST00000298717	ENSG00000165819	METTL3	TRUE	TRUE
chr14	21503710	A	C	ENST00000298717	ENSG00000165819	METTL3	TRUE	TRUE
chr14	21503710	A	T	ENST00000298717	ENSG00000165819	METTL3	TRUE	TRUE
chr14	21503737	A	T	ENST00000298717	ENSG00000165819	METTL3	TRUE	TRUE
chr14	21503741	T	A	ENST00000298717	ENSG00000165819	METTL3	TRUE	TRUE
chr14	21503744	T	A	ENST00000298717	ENSG00000165819	METTL3	TRUE	TRUE
chr14	21503747	C	A	ENST00000298717	ENSG00000165819	METTL3	TRUE	TRUE
chr14	21503749	A	C	ENST00000298717	ENSG00000165819	METTL3	TRUE	TRUE
chr14	21503749	A	T	ENST00000298717	ENSG00000165819	METTL3	TRUE	TRUE
chr14	21503753	C	A	ENST00000298717	ENSG00000165819	METTL3	TRUE	TRUE
chr14	21503767	A	C	ENST00000298717	ENSG00000165819	METTL3	TRUE	TRUE
chr14	21503767	A	T	ENST00000298717	ENSG00000165819	METTL3	TRUE	TRUE
chr14	21503771	C	A	ENST00000298717	ENSG00000165819	METTL3	TRUE	TRUE
chr14	21503782	G	C	ENST00000298717	ENSG00000165819	METTL3	TRUE	TRUE
chr14	21503782	G	T	ENST00000298717	ENSG00000165819	METTL3	TRUE	TRUE
chr14	21503798	T	A	ENST00000298717	ENSG00000165819	METTL3	TRUE	TRUE
chr14	21503857	A	T	ENST00000298717	ENSG00000165819	METTL3	TRUE	TRUE
chr14	21503867	C	A	ENST00000298717	ENSG00000165819	METTL3	TRUE	TRUE
chr14	21503882	C	A	ENST00000298717	ENSG00000165819	METTL3	TRUE	FALSE
chr14	21503882	C	G	ENST00000298717	ENSG00000165819	METTL3	TRUE	FALSE
chr14	21503882	C	T	ENST00000298717	ENSG00000165819	METTL3	TRUE	FALSE
chr14	21503883	T	A	ENST00000298717	ENSG00000165819	METTL3	TRUE	FALSE
chr14	21503883	T	C	ENST00000298717	ENSG00000165819	METTL3	TRUE	FALSE
chr14	21503883	T	G	ENST00000298717	ENSG00000165819	METTL3	TRUE	FALSE
chr14	21511122	A	C	ENST00000298717	ENSG00000165819	METTL3	TRUE	FALSE
chr14	21511122	A	G	ENST00000298717	ENSG00000165819	METTL3	TRUE	FALSE
chr14	21511122	A	T	ENST00000298717	ENSG00000165819	METTL3	TRUE	FALSE
chr14	21511123	C	A	ENST00000298717	ENSG00000165819	METTL3	TRUE	FALSE
chr14	21511123	C	G	ENST00000298717	ENSG00000165819	METTL3	TRUE	FALSE
chr14	21511123	C	T	ENST00000298717	ENSG00000165819	METTL3	TRUE	FALSE
chr14	21511126	A	T	ENST00000298717	ENSG00000165819	METTL3	TRUE	TRUE
chr14	21511135	G	T	ENST00000298717	ENSG00000165819	METTL3	TRUE	TRUE
chr14	21511142	G	A	ENST00000298717	ENSG00000165819	METTL3	TRUE	TRUE
chr14	21511145	T	A	ENST00000298717	ENSG00000165819	METTL3	TRUE	TRUE
chr14	21511157	G	A	ENST00000298717	ENSG00000165819	METTL3	TRUE	FALSE
chr14	21511166	C	A	ENST00000298717	ENSG00000165819	METTL3	TRUE	FALSE
chr14	21511184	G	A	ENST00000298717	ENSG00000165819	METTL3	FALSE	FALSE
chr14	21511187	T	A	ENST00000298717	ENSG00000165819	METTL3	FALSE	FALSE
chr14	21511190	T	A	ENST00000298717	ENSG00000165819	METTL3	FALSE	FALSE
chr14	21511199	G	A	ENST00000298717	ENSG00000165819	METTL3	FALSE	FALSE
chr14	21511209	C	T	ENST00000298717	ENSG00000165819	METTL3	FALSE	FALSE
chr14	21511210	C	T	ENST00000298717	ENSG00000165819	METTL3	FALSE	FALSE
chr14	21511219	G	T	ENST00000298717	ENSG00000165819	METTL3	FALSE	FALSE
chr14	21522727	T	A	ENST00000537235	ENSG00000165821	SALL2	FALSE	FALSE
chr14	21522730	G	A	ENST00000537235	ENSG00000165821	SALL2	FALSE	FALSE
chr14	21522768	G	T	ENST00000537235	ENSG00000165821	SALL2	FALSE	FALSE
chr14	21522770	A	T	ENST00000537235	ENSG00000165821	SALL2	FALSE	FALSE
chr14	21522805	G	A	ENST00000537235	ENSG00000165821	SALL2	FALSE	FALSE
chr14	21522829	G	A	ENST00000537235	ENSG00000165821	SALL2	FALSE	FALSE
chr14	21522835	G	A	ENST00000537235	ENSG00000165821	SALL2	FALSE	FALSE
chr14	21522859	T	A	ENST00000537235	ENSG00000165821	SALL2	FALSE	FALSE
chr14	21522862	T	A	ENST00000537235	ENSG00000165821	SALL2	FALSE	FALSE
chr14	21522877	C	A	ENST00000537235	ENSG00000165821	SALL2	FALSE	FALSE
chr14	21522889	G	A	ENST00000537235	ENSG00000165821	SALL2	FALSE	FALSE
chr14	21522893	G	T	ENST00000537235	ENSG00000165821	SALL2	FALSE	FALSE
chr14	21522902	A	T	ENST00000537235	ENSG00000165821	SALL2	FALSE	FALSE
chr14	21522922	C	A	ENST00000537235	ENSG00000165821	SALL2	FALSE	FALSE
chr14	21522925	T	A	ENST00000537235	ENSG00000165821	SALL2	FALSE	FALSE
chr14	21522937	T	A	ENST00000537235	ENSG00000165821	SALL2	FALSE	FALSE
chr14	21522940	G	A	ENST00000537235	ENSG00000165821	SALL2	FALSE	FALSE
chr14	21522946	C	A	ENST00000537235	ENSG00000165821	SALL2	FALSE	FALSE
chr14	21522949	C	A	ENST00000537235	ENSG00000165821	SALL2	FALSE	FALSE
chr14	21522961	G	A	ENST00000537235	ENSG00000165821	SALL2	FALSE	FALSE
chr14	21522976	G	A	ENST00000537235	ENSG00000165821	SALL2	FALSE	FALSE
chr14	21522980	A	T	ENST00000537235	ENSG00000165821	SALL2	FALSE	FALSE
chr14	21522988	C	A	ENST00000537235	ENSG00000165821	SALL2	FALSE	FALSE
chr14	21522989	G	T	ENST00000537235	ENSG00000165821	SALL2	FALSE	FALSE
chr14	21522997	T	A	ENST00000537235	ENSG00000165821	SALL2	FALSE	FALSE
chr14	21523000	T	A	ENST00000537235	ENSG00000165821	SALL2	FALSE	FALSE
chr14	21523012	C	A	ENST00000537235	ENSG00000165821	SALL2	FALSE	FALSE
chr14	21523015	C	A	ENST00000537235	ENSG00000165821	SALL2	FALSE	FALSE
chr14	21523021	C	A	ENST00000537235	ENSG00000165821	SALL2	FALSE	FALSE
chr14	21523024	T	A	ENST00000537235	ENSG00000165821	SALL2	FALSE	FALSE
chr14	21523027	T	A	ENST00000537235	ENSG00000165821	SALL2	FALSE	FALSE
chr14	21523036	C	A	ENST00000537235	ENSG00000165821	SALL2	FALSE	FALSE
chr14	21523039	G	A	ENST00000537235	ENSG00000165821	SALL2	FALSE	FALSE
chr14	21523051	C	A	ENST00000537235	ENSG00000165821	SALL2	FALSE	FALSE
chr14	21523054	C	A	ENST00000537235	ENSG00000165821	SALL2	FALSE	FALSE
chr14	21523059	A	T	ENST00000537235	ENSG00000165821	SALL2	FALSE	FALSE
chr14	21523078	C	A	ENST00000537235	ENSG00000165821	SALL2	FALSE	FALSE
chr14	21523084	C	A	ENST00000537235	ENSG00000165821	SALL2	FALSE	FALSE
chr14	21523098	G	C	ENST00000537235	ENSG00000165821	SALL2	FALSE	FALSE
chr14	21523098	G	T	ENST00000537235	ENSG00000165821	SALL2	FALSE	FALSE
chr14	21523110	G	C	ENST00000537235	ENSG00000165821	SALL2	FALSE	FALSE
chr14	21523110	G	T	ENST00000537235	ENSG00000165821	SALL2	FALSE	FALSE
chr14	21523117	T	A	ENST00000537235	ENSG00000165821	SALL2	FALSE	FALSE
chr14	21523120	C	A	ENST00000537235	ENSG00000165821	SALL2	FALSE	FALSE
chr14	21523126	T	A	ENST00000537235	ENSG00000165821	SALL2	FALSE	FALSE
chr14	21523135	C	A	ENST00000537235	ENSG00000165821	SALL2	FALSE	FALSE
chr14	21523138	C	A	ENST00000537235	ENSG00000165821	SALL2	FALSE	FALSE
chr14	21523141	T	A	ENST00000537235	ENSG00000165821	SALL2	FALSE	FALSE
chr14	21523147	C	A	ENST00000537235	ENSG00000165821	SALL2	FALSE	FALSE
chr14	21523149	A	C	ENST00000537235	ENSG00000165821	SALL2	FALSE	FALSE
chr14	21523149	A	T	ENST00000537235	ENSG00000165821	SALL2	FALSE	FALSE
chr14	21523165	C	A	ENST00000537235	ENSG00000165821	SALL2	FALSE	FALSE
chr14	21523168	G	A	ENST00000537235	ENSG00000165821	SALL2	FALSE	FALSE
chr14	21523171	C	A	ENST00000537235	ENSG00000165821	SALL2	FALSE	FALSE
chr14	21523180	G	A	ENST00000537235	ENSG00000165821	SALL2	FALSE	FALSE
chr14	21523186	G	A	ENST00000537235	ENSG00000165821	SALL2	FALSE	FALSE
chr14	21523218	A	T	ENST00000537235	ENSG00000165821	SALL2	FALSE	FALSE
chr14	21523228	G	A	ENST00000537235	ENSG00000165821	SALL2	FALSE	FALSE
chr14	21523231	G	A	ENST00000537235	ENSG00000165821	SALL2	FALSE	FALSE
chr14	21523240	T	A	ENST00000537235	ENSG00000165821	SALL2	FALSE	FALSE
chr14	21523243	C	A	ENST00000537235	ENSG00000165821	SALL2	FALSE	FALSE
chr14	21523258	C	A	ENST00000537235	ENSG00000165821	SALL2	FALSE	FALSE
chr14	21523261	T	A	ENST00000537235	ENSG00000165821	SALL2	FALSE	FALSE
chr14	21523297	C	A	ENST00000537235	ENSG00000165821	SALL2	FALSE	FALSE
chr14	21523300	C	A	ENST00000537235	ENSG00000165821	SALL2	FALSE	FALSE
chr14	21523303	C	A	ENST00000537235	ENSG00000165821	SALL2	FALSE	FALSE
chr14	21523318	C	A	ENST00000537235	ENSG00000165821	SALL2	FALSE	FALSE
chr14	21523321	C	A	ENST00000537235	ENSG00000165821	SALL2	FALSE	FALSE
chr14	21523323	G	C	ENST00000537235	ENSG00000165821	SALL2	FALSE	FALSE
chr14	21523323	G	T	ENST00000537235	ENSG00000165821	SALL2	FALSE	FALSE
chr14	21523333	T	A	ENST00000537235	ENSG00000165821	SALL2	FALSE	FALSE
chr14	21523338	G	C	ENST00000537235	ENSG00000165821	SALL2	FALSE	FALSE
chr14	21523338	G	T	ENST00000537235	ENSG00000165821	SALL2	FALSE	FALSE
chr14	21523348	T	A	ENST00000537235	ENSG00000165821	SALL2	FALSE	FALSE
chr14	21523351	C	A	ENST00000537235	ENSG00000165821	SALL2	FALSE	FALSE
chr14	21523357	C	A	ENST00000537235	ENSG00000165821	SALL2	FALSE	FALSE
chr14	21523363	C	A	ENST00000537235	ENSG00000165821	SALL2	FALSE	FALSE
chr14	21523365	G	C	ENST00000537235	ENSG00000165821	SALL2	FALSE	FALSE
chr14	21523365	G	T	ENST00000537235	ENSG00000165821	SALL2	FALSE	FALSE
chr14	21523372	T	A	ENST00000537235	ENSG00000165821	SALL2	FALSE	FALSE
chr14	21523390	C	A	ENST00000537235	ENSG00000165821	SALL2	FALSE	FALSE
chr14	21523405	C	A	ENST00000537235	ENSG00000165821	SALL2	FALSE	FALSE
chr14	21523408	C	A	ENST00000537235	ENSG00000165821	SALL2	FALSE	FALSE
chr14	21523411	C	A	ENST00000537235	ENSG00000165821	SALL2	FALSE	FALSE
chr14	21523414	C	A	ENST00000537235	ENSG00000165821	SALL2	FALSE	FALSE
chr14	21523417	C	A	ENST00000537235	ENSG00000165821	SALL2	FALSE	FALSE
chr14	21523423	C	A	ENST00000537235	ENSG00000165821	SALL2	FALSE	FALSE
chr14	21523426	C	A	ENST00000537235	ENSG00000165821	SALL2	FALSE	FALSE
chr14	21523429	C	A	ENST00000537235	ENSG00000165821	SALL2	FALSE	FALSE
chr14	21523432	C	A	ENST00000537235	ENSG00000165821	SALL2	FALSE	FALSE
chr14	21523435	C	A	ENST00000537235	ENSG00000165821	SALL2	FALSE	FALSE
chr14	21523438	C	A	ENST00000537235	ENSG00000165821	SALL2	FALSE	FALSE
chr14	21523443	A	T	ENST00000537235	ENSG00000165821	SALL2	FALSE	FALSE
chr14	21523447	C	A	ENST00000537235	ENSG00000165821	SALL2	FALSE	FALSE
chr14	21523450	C	A	ENST00000537235	ENSG00000165821	SALL2	FALSE	FALSE
chr14	21523453	C	A	ENST00000537235	ENSG00000165821	SALL2	FALSE	FALSE
chr14	21523458	G	C	ENST00000537235	ENSG00000165821	SALL2	FALSE	FALSE
chr14	21523458	G	T	ENST00000537235	ENSG00000165821	SALL2	FALSE	FALSE
chr14	21523465	G	A	ENST00000537235	ENSG00000165821	SALL2	FALSE	FALSE
chr14	21523468	G	A	ENST00000537235	ENSG00000165821	SALL2	FALSE	FALSE
chr14	21523474	G	A	ENST00000537235	ENSG00000165821	SALL2	FALSE	FALSE
chr14	21523477	G	A	ENST00000537235	ENSG00000165821	SALL2	FALSE	FALSE
chr14	21523480	G	A	ENST00000537235	ENSG00000165821	SALL2	FALSE	FALSE
chr14	21523513	G	A	ENST00000537235	ENSG00000165821	SALL2	FALSE	FALSE
chr14	21523516	C	A	ENST00000537235	ENSG00000165821	SALL2	FALSE	FALSE
chr14	21523528	C	A	ENST00000537235	ENSG00000165821	SALL2	FALSE	FALSE
chr14	21523531	G	A	ENST00000537235	ENSG00000165821	SALL2	FALSE	FALSE
chr14	21523540	C	A	ENST00000537235	ENSG00000165821	SALL2	FALSE	FALSE
chr14	21523543	C	A	ENST00000537235	ENSG00000165821	SALL2	FALSE	FALSE
chr14	21523549	C	A	ENST00000537235	ENSG00000165821	SALL2	FALSE	FALSE
chr14	21523579	G	A	ENST00000537235	ENSG00000165821	SALL2	FALSE	FALSE
chr14	21523606	G	A	ENST00000537235	ENSG00000165821	SALL2	FALSE	FALSE
chr14	21523609	G	A	ENST00000537235	ENSG00000165821	SALL2	FALSE	FALSE
chr14	21523633	T	A	ENST00000537235	ENSG00000165821	SALL2	FALSE	FALSE
chr14	21523636	T	A	ENST00000537235	ENSG00000165821	SALL2	FALSE	FALSE
chr14	21523639	G	A	ENST00000537235	ENSG00000165821	SALL2	FALSE	FALSE
chr14	21523640	G	T	ENST00000537235	ENSG00000165821	SALL2	FALSE	FALSE
chr14	21523649	G	T	ENST00000537235	ENSG00000165821	SALL2	FALSE	FALSE
chr14	21523660	G	A	ENST00000537235	ENSG00000165821	SALL2	FALSE	FALSE
chr14	21523684	T	A	ENST00000537235	ENSG00000165821	SALL2	FALSE	FALSE
chr14	21523732	T	A	ENST00000537235	ENSG00000165821	SALL2	FALSE	FALSE
chr14	21523736	A	T	ENST00000537235	ENSG00000165821	SALL2	FALSE	FALSE
chr14	21523744	T	A	ENST00000537235	ENSG00000165821	SALL2	FALSE	FALSE
chr14	21523745	G	T	ENST00000537235	ENSG00000165821	SALL2	FALSE	FALSE
chr14	21523750	T	A	ENST00000537235	ENSG00000165821	SALL2	FALSE	FALSE
chr14	21523762	C	A	ENST00000537235	ENSG00000165821	SALL2	FALSE	FALSE
chr14	21523768	C	A	ENST00000537235	ENSG00000165821	SALL2	FALSE	FALSE
chr14	21523774	G	A	ENST00000537235	ENSG00000165821	SALL2	FALSE	FALSE
chr14	21523778	A	C	ENST00000537235	ENSG00000165821	SALL2	FALSE	FALSE
chr14	21523778	A	T	ENST00000537235	ENSG00000165821	SALL2	FALSE	FALSE
chr14	21523802	A	T	ENST00000537235	ENSG00000165821	SALL2	FALSE	FALSE
chr14	21523816	G	A	ENST00000537235	ENSG00000165821	SALL2	FALSE	FALSE
chr14	21523820	A	T	ENST00000537235	ENSG00000165821	SALL2	FALSE	FALSE
chr14	21523829	A	T	ENST00000537235	ENSG00000165821	SALL2	FALSE	FALSE
chr14	21523834	G	A	ENST00000537235	ENSG00000165821	SALL2	FALSE	FALSE
chr14	21523843	C	A	ENST00000537235	ENSG00000165821	SALL2	FALSE	FALSE
chr14	21523854	G	C	ENST00000537235	ENSG00000165821	SALL2	FALSE	FALSE
chr14	21523854	G	T	ENST00000537235	ENSG00000165821	SALL2	FALSE	FALSE
chr14	21523860	G	C	ENST00000537235	ENSG00000165821	SALL2	FALSE	FALSE
chr14	21523860	G	T	ENST00000537235	ENSG00000165821	SALL2	FALSE	FALSE
chr14	21523891	C	A	ENST00000537235	ENSG00000165821	SALL2	FALSE	FALSE
chr14	21523893	G	C	ENST00000537235	ENSG00000165821	SALL2	FALSE	FALSE
chr14	21523893	G	T	ENST00000537235	ENSG00000165821	SALL2	FALSE	FALSE
chr14	21523902	G	C	ENST00000537235	ENSG00000165821	SALL2	FALSE	FALSE
chr14	21523902	G	T	ENST00000537235	ENSG00000165821	SALL2	FALSE	FALSE
chr14	21523921	C	A	ENST00000537235	ENSG00000165821	SALL2	FALSE	FALSE
chr14	21523924	G	A	ENST00000537235	ENSG00000165821	SALL2	FALSE	FALSE
chr14	21523936	T	A	ENST00000537235	ENSG00000165821	SALL2	FALSE	FALSE
chr14	21523939	C	A	ENST00000537235	ENSG00000165821	SALL2	FALSE	FALSE
chr14	21523948	G	A	ENST00000537235	ENSG00000165821	SALL2	FALSE	FALSE
chr14	21523951	G	A	ENST00000537235	ENSG00000165821	SALL2	FALSE	FALSE
chr14	21523957	T	A	ENST00000537235	ENSG00000165821	SALL2	FALSE	FALSE
chr14	21523959	G	C	ENST00000537235	ENSG00000165821	SALL2	FALSE	FALSE
chr14	21523959	G	T	ENST00000537235	ENSG00000165821	SALL2	FALSE	FALSE
chr14	21523966	C	A	ENST00000537235	ENSG00000165821	SALL2	FALSE	FALSE
chr14	21523974	G	C	ENST00000537235	ENSG00000165821	SALL2	FALSE	FALSE
chr14	21523974	G	T	ENST00000537235	ENSG00000165821	SALL2	FALSE	FALSE
chr14	21523983	A	T	ENST00000537235	ENSG00000165821	SALL2	FALSE	FALSE
chr14	21523990	C	A	ENST00000537235	ENSG00000165821	SALL2	FALSE	FALSE
chr14	21523997	A	C	ENST00000537235	ENSG00000165821	SALL2	FALSE	FALSE
chr14	21523997	A	T	ENST00000537235	ENSG00000165821	SALL2	FALSE	FALSE
chr14	21524026	T	A	ENST00000537235	ENSG00000165821	SALL2	FALSE	FALSE
chr14	21524048	C	T	ENST00000537235	ENSG00000165821	SALL2	FALSE	FALSE
chr14	21524049	C	T	ENST00000537235	ENSG00000165821	SALL2	FALSE	FALSE
chr14	21524061	G	C	ENST00000537235	ENSG00000165821	SALL2	FALSE	FALSE
chr14	21524061	G	T	ENST00000537235	ENSG00000165821	SALL2	FALSE	FALSE
chr14	21524070	A	T	ENST00000537235	ENSG00000165821	SALL2	FALSE	FALSE
chr14	21524074	T	A	ENST00000537235	ENSG00000165821	SALL2	FALSE	FALSE
chr14	21524083	G	A	ENST00000537235	ENSG00000165821	SALL2	FALSE	FALSE
chr14	21524107	C	A	ENST00000537235	ENSG00000165821	SALL2	FALSE	FALSE
chr14	21524116	C	A	ENST00000537235	ENSG00000165821	SALL2	FALSE	FALSE
chr14	21524127	G	C	ENST00000537235	ENSG00000165821	SALL2	FALSE	FALSE
chr14	21524127	G	T	ENST00000537235	ENSG00000165821	SALL2	FALSE	FALSE
chr14	21524134	C	A	ENST00000537235	ENSG00000165821	SALL2	FALSE	FALSE
chr14	21524155	C	A	ENST00000537235	ENSG00000165821	SALL2	FALSE	FALSE
chr14	21524164	T	A	ENST00000537235	ENSG00000165821	SALL2	FALSE	FALSE
chr14	21524170	T	A	ENST00000537235	ENSG00000165821	SALL2	FALSE	FALSE
chr14	21524176	C	A	ENST00000537235	ENSG00000165821	SALL2	FALSE	FALSE
chr14	21524185	T	A	ENST00000537235	ENSG00000165821	SALL2	FALSE	FALSE
chr14	21524200	T	A	ENST00000537235	ENSG00000165821	SALL2	FALSE	FALSE
chr14	21524218	C	A	ENST00000537235	ENSG00000165821	SALL2	FALSE	FALSE
chr14	21524266	C	A	ENST00000537235	ENSG00000165821	SALL2	FALSE	FALSE
chr14	21524305	T	A	ENST00000537235	ENSG00000165821	SALL2	FALSE	FALSE
chr14	21524311	C	A	ENST00000537235	ENSG00000165821	SALL2	FALSE	FALSE
chr14	21524320	C	A	ENST00000537235	ENSG00000165821	SALL2	FALSE	FALSE
chr14	21524338	C	A	ENST00000537235	ENSG00000165821	SALL2	FALSE	FALSE
chr14	21524341	C	A	ENST00000537235	ENSG00000165821	SALL2	FALSE	FALSE
chr14	21524344	C	A	ENST00000537235	ENSG00000165821	SALL2	FALSE	FALSE
chr14	21524350	T	A	ENST00000537235	ENSG00000165821	SALL2	FALSE	FALSE
chr14	21524353	C	A	ENST00000537235	ENSG00000165821	SALL2	FALSE	FALSE
chr14	21524372	A	C	ENST00000537235	ENSG00000165821	SALL2	FALSE	FALSE
chr14	21524372	A	T	ENST00000537235	ENSG00000165821	SALL2	FALSE	FALSE
chr14	21524379	A	T	ENST00000537235	ENSG00000165821	SALL2	FALSE	FALSE
chr14	21524399	A	C	ENST00000537235	ENSG00000165821	SALL2	FALSE	FALSE
chr14	21524399	A	T	ENST00000537235	ENSG00000165821	SALL2	FALSE	FALSE
chr14	21524413	C	A	ENST00000537235	ENSG00000165821	SALL2	FALSE	FALSE
chr14	21524437	G	A	ENST00000537235	ENSG00000165821	SALL2	FALSE	FALSE
chr14	21524447	G	C	ENST00000537235	ENSG00000165821	SALL2	FALSE	FALSE
chr14	21524447	G	T	ENST00000537235	ENSG00000165821	SALL2	FALSE	FALSE
chr14	21524452	T	A	ENST00000537235	ENSG00000165821	SALL2	FALSE	FALSE
chr14	21524455	C	A	ENST00000537235	ENSG00000165821	SALL2	FALSE	FALSE
chr14	21524479	T	A	ENST00000537235	ENSG00000165821	SALL2	FALSE	FALSE
chr14	21524509	C	A	ENST00000537235	ENSG00000165821	SALL2	FALSE	FALSE
chr14	21524510	A	T	ENST00000537235	ENSG00000165821	SALL2	FALSE	FALSE
chr14	21524519	G	T	ENST00000537235	ENSG00000165821	SALL2	FALSE	FALSE
chr14	21524524	T	A	ENST00000537235	ENSG00000165821	SALL2	FALSE	FALSE
chr14	21524525	A	C	ENST00000537235	ENSG00000165821	SALL2	FALSE	FALSE
chr14	21524525	A	T	ENST00000537235	ENSG00000165821	SALL2	FALSE	FALSE
chr14	21524536	C	A	ENST00000537235	ENSG00000165821	SALL2	FALSE	FALSE
chr14	21524563	G	A	ENST00000537235	ENSG00000165821	SALL2	FALSE	FALSE
chr14	21524590	T	A	ENST00000537235	ENSG00000165821	SALL2	FALSE	FALSE
chr14	21524594	A	T	ENST00000537235	ENSG00000165821	SALL2	FALSE	FALSE
chr14	21524603	G	T	ENST00000537235	ENSG00000165821	SALL2	FALSE	FALSE
chr14	21524608	T	A	ENST00000537235	ENSG00000165821	SALL2	FALSE	FALSE
chr14	21524617	C	A	ENST00000537235	ENSG00000165821	SALL2	FALSE	FALSE
chr14	21524626	T	A	ENST00000537235	ENSG00000165821	SALL2	FALSE	FALSE
chr14	21524629	C	A	ENST00000537235	ENSG00000165821	SALL2	FALSE	FALSE
chr14	21524631	A	T	ENST00000537235	ENSG00000165821	SALL2	FALSE	FALSE
chr14	21524647	C	A	ENST00000537235	ENSG00000165821	SALL2	FALSE	FALSE
chr14	21524650	C	A	ENST00000537235	ENSG00000165821	SALL2	FALSE	FALSE
chr14	21524651	G	C	ENST00000537235	ENSG00000165821	SALL2	FALSE	FALSE
chr14	21524651	G	T	ENST00000537235	ENSG00000165821	SALL2	FALSE	FALSE
chr14	21524662	C	A	ENST00000537235	ENSG00000165821	SALL2	FALSE	FALSE
chr14	21524671	C	A	ENST00000537235	ENSG00000165821	SALL2	FALSE	FALSE
chr14	21524677	T	A	ENST00000537235	ENSG00000165821	SALL2	FALSE	FALSE
chr14	21524683	T	A	ENST00000537235	ENSG00000165821	SALL2	FALSE	FALSE
chr14	21524710	C	A	ENST00000537235	ENSG00000165821	SALL2	FALSE	FALSE
chr14	21524719	G	A	ENST00000537235	ENSG00000165821	SALL2	FALSE	FALSE
chr14	21524732	A	T	ENST00000537235	ENSG00000165821	SALL2	FALSE	FALSE
chr14	21524737	G	A	ENST00000537235	ENSG00000165821	SALL2	FALSE	FALSE
chr14	21524752	C	A	ENST00000537235	ENSG00000165821	SALL2	FALSE	FALSE
chr14	21524781	G	T	ENST00000537235	ENSG00000165821	SALL2	FALSE	FALSE
chr14	21524794	G	A	ENST00000537235	ENSG00000165821	SALL2	FALSE	FALSE
chr14	21524811	A	T	ENST00000537235	ENSG00000165821	SALL2	FALSE	FALSE
chr14	21524839	T	A	ENST00000537235	ENSG00000165821	SALL2	FALSE	FALSE
chr14	21524848	G	A	ENST00000537235	ENSG00000165821	SALL2	FALSE	FALSE
chr14	21524860	C	A	ENST00000537235	ENSG00000165821	SALL2	FALSE	FALSE
chr14	21524878	G	A	ENST00000537235	ENSG00000165821	SALL2	FALSE	FALSE
chr14	21524880	G	C	ENST00000537235	ENSG00000165821	SALL2	FALSE	FALSE
chr14	21524880	G	T	ENST00000537235	ENSG00000165821	SALL2	FALSE	FALSE
chr14	21524894	G	C	ENST00000537235	ENSG00000165821	SALL2	FALSE	FALSE
chr14	21524894	G	T	ENST00000537235	ENSG00000165821	SALL2	FALSE	FALSE
chr14	21524914	G	A	ENST00000537235	ENSG00000165821	SALL2	FALSE	FALSE
chr14	21524917	T	A	ENST00000537235	ENSG00000165821	SALL2	FALSE	FALSE
chr14	21524926	C	A	ENST00000537235	ENSG00000165821	SALL2	FALSE	FALSE
chr14	21524934	G	C	ENST00000537235	ENSG00000165821	SALL2	FALSE	FALSE
chr14	21524934	G	T	ENST00000537235	ENSG00000165821	SALL2	FALSE	FALSE
chr14	21524974	T	A	ENST00000537235	ENSG00000165821	SALL2	FALSE	FALSE
chr14	21524983	G	A	ENST00000537235	ENSG00000165821	SALL2	FALSE	FALSE
chr14	21524992	T	A	ENST00000537235	ENSG00000165821	SALL2	FALSE	FALSE
chr14	21525022	T	A	ENST00000537235	ENSG00000165821	SALL2	FALSE	FALSE
chr14	21525055	C	A	ENST00000537235	ENSG00000165821	SALL2	FALSE	FALSE
chr14	21525057	G	C	ENST00000537235	ENSG00000165821	SALL2	FALSE	FALSE
chr14	21525057	G	T	ENST00000537235	ENSG00000165821	SALL2	FALSE	FALSE
chr14	21525085	G	A	ENST00000537235	ENSG00000165821	SALL2	FALSE	FALSE
chr14	21525090	A	C	ENST00000537235	ENSG00000165821	SALL2	FALSE	FALSE
chr14	21525090	A	T	ENST00000537235	ENSG00000165821	SALL2	FALSE	FALSE
chr14	21525102	A	T	ENST00000537235	ENSG00000165821	SALL2	FALSE	FALSE
chr14	21525112	G	A	ENST00000537235	ENSG00000165821	SALL2	FALSE	FALSE
chr14	21525116	G	T	ENST00000537235	ENSG00000165821	SALL2	FALSE	FALSE
chr14	21525124	G	A	ENST00000537235	ENSG00000165821	SALL2	FALSE	FALSE
chr14	21525127	C	A	ENST00000537235	ENSG00000165821	SALL2	FALSE	FALSE
chr14	21525136	G	A	ENST00000537235	ENSG00000165821	SALL2	FALSE	FALSE
chr14	21525142	G	A	ENST00000537235	ENSG00000165821	SALL2	FALSE	FALSE
chr14	21525151	G	A	ENST00000537235	ENSG00000165821	SALL2	FALSE	FALSE
chr14	21525157	G	A	ENST00000537235	ENSG00000165821	SALL2	FALSE	FALSE
chr14	21525160	G	A	ENST00000537235	ENSG00000165821	SALL2	FALSE	FALSE
chr14	21525175	C	A	ENST00000537235	ENSG00000165821	SALL2	FALSE	FALSE
chr14	21525178	C	A	ENST00000537235	ENSG00000165821	SALL2	FALSE	FALSE
chr14	21525180	A	T	ENST00000537235	ENSG00000165821	SALL2	FALSE	FALSE
chr14	21525198	A	T	ENST00000537235	ENSG00000165821	SALL2	FALSE	FALSE
chr14	21525261	G	T	ENST00000537235	ENSG00000165821	SALL2	FALSE	FALSE
chr14	21525265	C	A	ENST00000537235	ENSG00000165821	SALL2	FALSE	FALSE
chr14	21525273	A	C	ENST00000537235	ENSG00000165821	SALL2	FALSE	FALSE
chr14	21525273	A	T	ENST00000537235	ENSG00000165821	SALL2	FALSE	FALSE
chr14	21525286	C	A	ENST00000537235	ENSG00000165821	SALL2	FALSE	FALSE
chr14	21525292	T	A	ENST00000537235	ENSG00000165821	SALL2	FALSE	FALSE
chr14	21525303	A	T	ENST00000537235	ENSG00000165821	SALL2	FALSE	FALSE
chr14	21525322	C	A	ENST00000537235	ENSG00000165821	SALL2	FALSE	FALSE
chr14	21525363	G	C	ENST00000537235	ENSG00000165821	SALL2	FALSE	FALSE
chr14	21525363	G	T	ENST00000537235	ENSG00000165821	SALL2	FALSE	FALSE
chr14	21525370	C	A	ENST00000537235	ENSG00000165821	SALL2	FALSE	FALSE
chr14	21525373	C	A	ENST00000537235	ENSG00000165821	SALL2	FALSE	FALSE
chr14	21525376	C	A	ENST00000537235	ENSG00000165821	SALL2	FALSE	FALSE
chr14	21525379	T	A	ENST00000537235	ENSG00000165821	SALL2	FALSE	FALSE
chr14	21525385	C	A	ENST00000537235	ENSG00000165821	SALL2	FALSE	FALSE
chr14	21525392	C	T	ENST00000537235	ENSG00000165821	SALL2	FALSE	FALSE
chr14	21525393	C	T	ENST00000537235	ENSG00000165821	SALL2	FALSE	FALSE
chr14	21525445	C	A	ENST00000537235	ENSG00000165821	SALL2	FALSE	FALSE
chr14	21525460	G	A	ENST00000537235	ENSG00000165821	SALL2	FALSE	FALSE
chr14	21525478	C	A	ENST00000537235	ENSG00000165821	SALL2	FALSE	FALSE
chr14	21525490	C	A	ENST00000537235	ENSG00000165821	SALL2	FALSE	FALSE
chr14	21525501	G	T	ENST00000537235	ENSG00000165821	SALL2	FALSE	FALSE
chr14	21525520	C	A	ENST00000537235	ENSG00000165821	SALL2	FALSE	FALSE
chr14	21525523	G	A	ENST00000537235	ENSG00000165821	SALL2	FALSE	FALSE
chr14	21525560	A	T	ENST00000537235	ENSG00000165821	SALL2	FALSE	FALSE
chr14	21525571	G	A	ENST00000537235	ENSG00000165821	SALL2	FALSE	FALSE
chr14	21525586	C	A	ENST00000537235	ENSG00000165821	SALL2	FALSE	FALSE
chr14	21525604	G	A	ENST00000537235	ENSG00000165821	SALL2	FALSE	FALSE
chr14	21525608	G	T	ENST00000537235	ENSG00000165821	SALL2	FALSE	FALSE
chr14	21525611	G	T	ENST00000537235	ENSG00000165821	SALL2	FALSE	FALSE
chr14	21525616	T	A	ENST00000537235	ENSG00000165821	SALL2	FALSE	FALSE
chr14	21525620	A	T	ENST00000537235	ENSG00000165821	SALL2	FALSE	FALSE
chr14	21525628	G	A	ENST00000537235	ENSG00000165821	SALL2	FALSE	FALSE
chr14	21525640	C	A	ENST00000537235	ENSG00000165821	SALL2	FALSE	FALSE
chr14	21525643	C	A	ENST00000537235	ENSG00000165821	SALL2	FALSE	FALSE
chr14	21525655	C	A	ENST00000537235	ENSG00000165821	SALL2	TRUE	FALSE
chr14	21525655	C	G	ENST00000537235	ENSG00000165821	SALL2	TRUE	FALSE
chr14	21525655	C	T	ENST00000537235	ENSG00000165821	SALL2	TRUE	FALSE
chr14	21525656	T	A	ENST00000537235	ENSG00000165821	SALL2	TRUE	FALSE
chr14	21525656	T	C	ENST00000537235	ENSG00000165821	SALL2	TRUE	FALSE
chr14	21525656	T	G	ENST00000537235	ENSG00000165821	SALL2	TRUE	FALSE
chr14	21526059	A	C	ENST00000537235	ENSG00000165821	SALL2	TRUE	FALSE
chr14	21526059	A	G	ENST00000537235	ENSG00000165821	SALL2	TRUE	FALSE
chr14	21526059	A	T	ENST00000537235	ENSG00000165821	SALL2	TRUE	FALSE
chr14	21526060	C	A	ENST00000537235	ENSG00000165821	SALL2	TRUE	FALSE
chr14	21526060	C	G	ENST00000537235	ENSG00000165821	SALL2	TRUE	FALSE
chr14	21526060	C	T	ENST00000537235	ENSG00000165821	SALL2	TRUE	FALSE
chr14	21526064	C	A	ENST00000537235	ENSG00000165821	SALL2	FALSE	FALSE
chr14	21526070	C	A	ENST00000537235	ENSG00000165821	SALL2	FALSE	FALSE
chr14	21526079	C	A	ENST00000537235	ENSG00000165821	SALL2	FALSE	FALSE
chr14	21526083	G	T	ENST00000537235	ENSG00000165821	SALL2	FALSE	FALSE
chr14	21526112	C	A	ENST00000537235	ENSG00000165821	SALL2	FALSE	FALSE
chr14	21526118	C	A	ENST00000537235	ENSG00000165821	SALL2	FALSE	FALSE
chr14	21569811	C	A	ENST00000641040	ENSG00000169208	OR10G3
chr14	21569823	T	A	ENST00000641040	ENSG00000169208	OR10G3
chr14	21569832	T	A	ENST00000641040	ENSG00000169208	OR10G3
chr14	21569841	T	A	ENST00000641040	ENSG00000169208	OR10G3
chr14	21569844	T	A	ENST00000641040	ENSG00000169208	OR10G3
chr14	21569856	T	A	ENST00000641040	ENSG00000169208	OR10G3
chr14	21569862	C	A	ENST00000641040	ENSG00000169208	OR10G3
chr14	21569865	G	A	ENST00000641040	ENSG00000169208	OR10G3
chr14	21569878	G	C	ENST00000641040	ENSG00000169208	OR10G3
chr14	21569878	G	T	ENST00000641040	ENSG00000169208	OR10G3
chr14	21569955	C	A	ENST00000641040	ENSG00000169208	OR10G3	FALSE	FALSE
chr14	21569965	G	C	ENST00000641040	ENSG00000169208	OR10G3	FALSE	FALSE
chr14	21569965	G	T	ENST00000641040	ENSG00000169208	OR10G3	FALSE	FALSE
chr14	21569977	A	T	ENST00000641040	ENSG00000169208	OR10G3	FALSE	FALSE
chr14	21569986	A	C	ENST00000641040	ENSG00000169208	OR10G3	FALSE	FALSE
chr14	21569986	A	T	ENST00000641040	ENSG00000169208	OR10G3	FALSE	FALSE
chr14	21569989	G	C	ENST00000641040	ENSG00000169208	OR10G3	FALSE	FALSE
chr14	21569989	G	T	ENST00000641040	ENSG00000169208	OR10G3	FALSE	FALSE
chr14	21570018	C	A	ENST00000641040	ENSG00000169208	OR10G3	FALSE	FALSE
chr14	21570019	A	T	ENST00000641040	ENSG00000169208	OR10G3	FALSE	FALSE
chr14	21570026	G	C	ENST00000641040	ENSG00000169208	OR10G3	FALSE	FALSE
chr14	21570026	G	T	ENST00000641040	ENSG00000169208	OR10G3	FALSE	FALSE
chr14	21570063	T	A	ENST00000641040	ENSG00000169208	OR10G3	FALSE	FALSE
chr14	21570075	G	A	ENST00000641040	ENSG00000169208	OR10G3	FALSE	FALSE
chr14	21570084	G	A	ENST00000641040	ENSG00000169208	OR10G3	FALSE	FALSE
chr14	21570088	G	C	ENST00000641040	ENSG00000169208	OR10G3	FALSE	FALSE
chr14	21570088	G	T	ENST00000641040	ENSG00000169208	OR10G3	FALSE	FALSE
chr14	21570112	G	T	ENST00000641040	ENSG00000169208	OR10G3	FALSE	FALSE
chr14	21570156	C	A	ENST00000641040	ENSG00000169208	OR10G3	FALSE	FALSE
chr14	21570175	A	T	ENST00000641040	ENSG00000169208	OR10G3	FALSE	FALSE
chr14	21570186	T	A	ENST00000641040	ENSG00000169208	OR10G3
chr14	21570188	A	T	ENST00000641040	ENSG00000169208	OR10G3	FALSE	FALSE
chr14	21570205	A	T	ENST00000641040	ENSG00000169208	OR10G3	FALSE	FALSE
chr14	21570214	G	C	ENST00000641040	ENSG00000169208	OR10G3	FALSE	FALSE
chr14	21570214	G	T	ENST00000641040	ENSG00000169208	OR10G3	FALSE	FALSE
chr14	21570225	G	A	ENST00000641040	ENSG00000169208	OR10G3	FALSE	FALSE
chr14	21570235	A	T	ENST00000641040	ENSG00000169208	OR10G3	FALSE	FALSE
chr14	21570238	G	C	ENST00000641040	ENSG00000169208	OR10G3	FALSE	FALSE
chr14	21570238	G	T	ENST00000641040	ENSG00000169208	OR10G3	FALSE	FALSE
chr14	21570267	G	A	ENST00000641040	ENSG00000169208	OR10G3	FALSE	FALSE
chr14	21570288	C	A	ENST00000641040	ENSG00000169208	OR10G3	FALSE	FALSE
chr14	21570295	C	T	ENST00000641040	ENSG00000169208	OR10G3	FALSE	FALSE
chr14	21570296	C	T	ENST00000641040	ENSG00000169208	OR10G3	FALSE	FALSE
chr14	21570303	C	A	ENST00000641040	ENSG00000169208	OR10G3	FALSE	FALSE
chr14	21570314	A	T	ENST00000641040	ENSG00000169208	OR10G3	FALSE	FALSE
chr14	21570327	T	A	ENST00000641040	ENSG00000169208	OR10G3	FALSE	FALSE
chr14	21570346	G	C	ENST00000641040	ENSG00000169208	OR10G3	FALSE	FALSE
chr14	21570346	G	T	ENST00000641040	ENSG00000169208	OR10G3	FALSE	FALSE
chr14	21570360	G	A	ENST00000641040	ENSG00000169208	OR10G3	FALSE	FALSE
chr14	21570361	A	T	ENST00000641040	ENSG00000169208	OR10G3	FALSE	FALSE
chr14	21570373	G	C	ENST00000641040	ENSG00000169208	OR10G3	FALSE	FALSE
chr14	21570373	G	T	ENST00000641040	ENSG00000169208	OR10G3	FALSE	FALSE
chr14	21570382	A	C	ENST00000641040	ENSG00000169208	OR10G3	FALSE	FALSE
chr14	21570382	A	T	ENST00000641040	ENSG00000169208	OR10G3	FALSE	FALSE
chr14	21570397	G	C	ENST00000641040	ENSG00000169208	OR10G3	FALSE	FALSE
chr14	21570397	G	T	ENST00000641040	ENSG00000169208	OR10G3	FALSE	FALSE
chr14	21570406	G	T	ENST00000641040	ENSG00000169208	OR10G3	FALSE	FALSE
chr14	21570411	G	A	ENST00000641040	ENSG00000169208	OR10G3	FALSE	FALSE
chr14	21570430	A	C	ENST00000641040	ENSG00000169208	OR10G3	FALSE	FALSE
chr14	21570430	A	T	ENST00000641040	ENSG00000169208	OR10G3	FALSE	FALSE
chr14	21570436	A	C	ENST00000641040	ENSG00000169208	OR10G3	FALSE	FALSE
chr14	21570436	A	T	ENST00000641040	ENSG00000169208	OR10G3	FALSE	FALSE
chr14	21570444	G	A	ENST00000641040	ENSG00000169208	OR10G3	FALSE	FALSE
chr14	21570451	A	T	ENST00000641040	ENSG00000169208	OR10G3	FALSE	FALSE
chr14	21570474	T	A	ENST00000641040	ENSG00000169208	OR10G3	FALSE	FALSE
chr14	21570482	A	C	ENST00000641040	ENSG00000169208	OR10G3	FALSE	FALSE
chr14	21570482	A	T	ENST00000641040	ENSG00000169208	OR10G3	FALSE	FALSE
chr14	21570542	G	C	ENST00000641040	ENSG00000169208	OR10G3	FALSE	FALSE
chr14	21570542	G	T	ENST00000641040	ENSG00000169208	OR10G3	FALSE	FALSE
chr14	21570562	G	C	ENST00000641040	ENSG00000169208	OR10G3	FALSE	FALSE
chr14	21570562	G	T	ENST00000641040	ENSG00000169208	OR10G3	FALSE	FALSE
chr14	21570595	C	T	ENST00000641040	ENSG00000169208	OR10G3	FALSE	FALSE
chr14	21570596	C	T	ENST00000641040	ENSG00000169208	OR10G3	FALSE	FALSE
chr14	21570608	A	C	ENST00000641040	ENSG00000169208	OR10G3	FALSE	FALSE
chr14	21570608	A	T	ENST00000641040	ENSG00000169208	OR10G3	FALSE	FALSE
chr14	21570624	C	A	ENST00000641040	ENSG00000169208	OR10G3	FALSE	FALSE
chr14	21570630	G	A	ENST00000641040	ENSG00000169208	OR10G3	FALSE	FALSE
chr14	21570640	G	C	ENST00000641040	ENSG00000169208	OR10G3	FALSE	FALSE
chr14	21570640	G	T	ENST00000641040	ENSG00000169208	OR10G3	FALSE	FALSE
chr14	21570688	A	C	ENST00000641040	ENSG00000169208	OR10G3	FALSE	FALSE
chr14	21570688	A	T	ENST00000641040	ENSG00000169208	OR10G3	FALSE	FALSE
chr14	21570699	C	A	ENST00000641040	ENSG00000169208	OR10G3	FALSE	FALSE
chr14	21570719	A	T	ENST00000641040	ENSG00000169208	OR10G3	FALSE	FALSE
chr14	21570738	T	A	ENST00000641040	ENSG00000169208	OR10G3	FALSE	FALSE
chr14	21570741	C	A	ENST00000641040	ENSG00000169208	OR10G3	FALSE	FALSE
chr14	21570762	C	A	ENST00000641040	ENSG00000169208	OR10G3	FALSE	FALSE
chr14	21570762	C	G	ENST00000641040	ENSG00000169208	OR10G3	FALSE	FALSE
chr14	21570762	C	T	ENST00000641040	ENSG00000169208	OR10G3	FALSE	FALSE
chr14	21570763	T	A	ENST00000641040	ENSG00000169208	OR10G3	FALSE	FALSE
chr14	21570763	T	C	ENST00000641040	ENSG00000169208	OR10G3	FALSE	FALSE
chr14	21570763	T	G	ENST00000641040	ENSG00000169208	OR10G3	FALSE	FALSE
chr14	21579784	A	C	ENST00000641040	ENSG00000169208	OR10G3	FALSE	FALSE
chr14	21579784	A	G	ENST00000641040	ENSG00000169208	OR10G3	FALSE	FALSE
chr14	21579784	A	T	ENST00000641040	ENSG00000169208	OR10G3	FALSE	FALSE
chr14	21579785	C	A	ENST00000641040	ENSG00000169208	OR10G3	FALSE	FALSE
chr14	21579785	C	G	ENST00000641040	ENSG00000169208	OR10G3	FALSE	FALSE
chr14	21579785	C	T	ENST00000641040	ENSG00000169208	OR10G3	FALSE	FALSE
chr14	21633930	T	A	ENST00000542433	ENSG00000255582	OR10G2	FALSE	FALSE
chr14	21633942	T	A	ENST00000542433	ENSG00000255582	OR10G2	FALSE	FALSE
chr14	21633948	C	A	ENST00000542433	ENSG00000255582	OR10G2	FALSE	FALSE
chr14	21633951	G	A	ENST00000542433	ENSG00000255582	OR10G2	FALSE	FALSE
chr14	21633964	A	C	ENST00000542433	ENSG00000255582	OR10G2	FALSE	FALSE
chr14	21633964	A	T	ENST00000542433	ENSG00000255582	OR10G2	FALSE	FALSE
chr14	21633983	A	C	ENST00000542433	ENSG00000255582	OR10G2	FALSE	FALSE
chr14	21633983	A	T	ENST00000542433	ENSG00000255582	OR10G2	FALSE	FALSE
chr14	21634000	G	C	ENST00000542433	ENSG00000255582	OR10G2	FALSE	FALSE
chr14	21634000	G	T	ENST00000542433	ENSG00000255582	OR10G2	FALSE	FALSE
chr14	21634035	T	A	ENST00000542433	ENSG00000255582	OR10G2	FALSE	FALSE
chr14	21634051	G	C	ENST00000542433	ENSG00000255582	OR10G2
chr14	21634051	G	T	ENST00000542433	ENSG00000255582	OR10G2
chr14	21634063	A	T	ENST00000542433	ENSG00000255582	OR10G2
chr14	21634072	A	C	ENST00000542433	ENSG00000255582	OR10G2
chr14	21634072	A	T	ENST00000542433	ENSG00000255582	OR10G2
chr14	21634075	G	C	ENST00000542433	ENSG00000255582	OR10G2
chr14	21634075	G	T	ENST00000542433	ENSG00000255582	OR10G2
chr14	21634105	A	T	ENST00000542433	ENSG00000255582	OR10G2
chr14	21634149	T	A	ENST00000542433	ENSG00000255582	OR10G2
chr14	21634174	A	C	ENST00000542433	ENSG00000255582	OR10G2
chr14	21634174	A	T	ENST00000542433	ENSG00000255582	OR10G2
chr14	21634178	G	T	ENST00000542433	ENSG00000255582	OR10G2
chr14	21634190	A	C	ENST00000542433	ENSG00000255582	OR10G2
chr14	21634190	A	T	ENST00000542433	ENSG00000255582	OR10G2
chr14	21634198	G	T	ENST00000542433	ENSG00000255582	OR10G2
chr14	21634242	C	A	ENST00000542433	ENSG00000255582	OR10G2
chr14	21634261	A	T	ENST00000542433	ENSG00000255582	OR10G2
chr14	21634272	T	A	ENST00000542433	ENSG00000255582	OR10G2
chr14	21634274	A	T	ENST00000542433	ENSG00000255582	OR10G2
chr14	21634291	A	T	ENST00000542433	ENSG00000255582	OR10G2
chr14	21634300	G	C	ENST00000542433	ENSG00000255582	OR10G2
chr14	21634300	G	T	ENST00000542433	ENSG00000255582	OR10G2
chr14	21634311	G	A	ENST00000542433	ENSG00000255582	OR10G2
chr14	21634321	A	T	ENST00000542433	ENSG00000255582	OR10G2
chr14	21634324	G	C	ENST00000542433	ENSG00000255582	OR10G2
chr14	21634324	G	T	ENST00000542433	ENSG00000255582	OR10G2
chr14	21634343	A	T	ENST00000542433	ENSG00000255582	OR10G2
chr14	21634353	G	A	ENST00000542433	ENSG00000255582	OR10G2
chr14	21634381	C	T	ENST00000542433	ENSG00000255582	OR10G2
chr14	21634382	C	T	ENST00000542433	ENSG00000255582	OR10G2
chr14	21634389	C	A	ENST00000542433	ENSG00000255582	OR10G2
chr14	21634405	G	T	ENST00000542433	ENSG00000255582	OR10G2
chr14	21634409	A	C	ENST00000542433	ENSG00000255582	OR10G2
chr14	21634409	A	T	ENST00000542433	ENSG00000255582	OR10G2
chr14	21634432	G	C	ENST00000542433	ENSG00000255582	OR10G2
chr14	21634432	G	T	ENST00000542433	ENSG00000255582	OR10G2
chr14	21634446	G	A	ENST00000542433	ENSG00000255582	OR10G2
chr14	21634447	A	T	ENST00000542433	ENSG00000255582	OR10G2
chr14	21634459	G	C	ENST00000542433	ENSG00000255582	OR10G2
chr14	21634459	G	T	ENST00000542433	ENSG00000255582	OR10G2
chr14	21634468	A	C	ENST00000542433	ENSG00000255582	OR10G2
chr14	21634468	A	T	ENST00000542433	ENSG00000255582	OR10G2
chr14	21634478	A	T	ENST00000542433	ENSG00000255582	OR10G2
chr14	21634483	G	C	ENST00000542433	ENSG00000255582	OR10G2
chr14	21634483	G	T	ENST00000542433	ENSG00000255582	OR10G2
chr14	21634492	G	T	ENST00000542433	ENSG00000255582	OR10G2		FALSE
chr14	21634497	G	A	ENST00000542433	ENSG00000255582	OR10G2		FALSE
chr14	21634522	A	C	ENST00000542433	ENSG00000255582	OR10G2		FALSE
chr14	21634522	A	T	ENST00000542433	ENSG00000255582	OR10G2		FALSE
chr14	21634530	G	A	ENST00000542433	ENSG00000255582	OR10G2		FALSE
chr14	21634537	A	T	ENST00000542433	ENSG00000255582	OR10G2		FALSE
chr14	21634560	T	A	ENST00000542433	ENSG00000255582	OR10G2		FALSE
chr14	21634580	A	T	ENST00000542433	ENSG00000255582	OR10G2		FALSE
chr14	21634604	G	C	ENST00000542433	ENSG00000255582	OR10G2	FALSE	FALSE
chr14	21634604	G	T	ENST00000542433	ENSG00000255582	OR10G2	FALSE	FALSE
chr14	21634612	C	T	ENST00000542433	ENSG00000255582	OR10G2	FALSE	FALSE
chr14	21634613	C	T	ENST00000542433	ENSG00000255582	OR10G2	FALSE	FALSE
chr14	21634628	G	C	ENST00000542433	ENSG00000255582	OR10G2	FALSE	FALSE
chr14	21634628	G	T	ENST00000542433	ENSG00000255582	OR10G2	FALSE	FALSE
chr14	21634638	C	A	ENST00000542433	ENSG00000255582	OR10G2	FALSE	FALSE
chr14	21634648	G	C	ENST00000542433	ENSG00000255582	OR10G2	FALSE	FALSE
chr14	21634648	G	T	ENST00000542433	ENSG00000255582	OR10G2	FALSE	FALSE
chr14	21634663	A	T	ENST00000542433	ENSG00000255582	OR10G2	FALSE	FALSE
chr14	21634671	T	A	ENST00000542433	ENSG00000255582	OR10G2	FALSE	FALSE
chr14	21634681	C	T	ENST00000542433	ENSG00000255582	OR10G2	FALSE	FALSE
chr14	21634682	C	T	ENST00000542433	ENSG00000255582	OR10G2	FALSE	FALSE
chr14	21634716	G	A	ENST00000542433	ENSG00000255582	OR10G2	FALSE	FALSE
chr14	21634726	G	C	ENST00000542433	ENSG00000255582	OR10G2	FALSE	FALSE
chr14	21634726	G	T	ENST00000542433	ENSG00000255582	OR10G2	FALSE	FALSE
chr14	21634761	T	A	ENST00000542433	ENSG00000255582	OR10G2	FALSE	FALSE
chr14	21634781	A	T	ENST00000542433	ENSG00000255582	OR10G2	FALSE	FALSE
chr14	21634820	G	T	ENST00000542433	ENSG00000255582	OR10G2	FALSE	FALSE
chr14	21634830	T	A	ENST00000542433	ENSG00000255582	OR10G2	FALSE	FALSE
chr14	21634836	T	A	ENST00000542433	ENSG00000255582	OR10G2	FALSE	FALSE
chr14	21634839	C	A	ENST00000542433	ENSG00000255582	OR10G2	FALSE	FALSE
chr14	21653940	G	A	ENST00000641524	ENSG00000221977	OR4E2	FALSE	FALSE
chr14	21653940	G	C	ENST00000641524	ENSG00000221977	OR4E2	FALSE	FALSE
chr14	21653940	G	T	ENST00000641524	ENSG00000221977	OR4E2	FALSE	FALSE
chr14	21653941	T	A	ENST00000641524	ENSG00000221977	OR4E2	FALSE	FALSE
chr14	21653941	T	C	ENST00000641524	ENSG00000221977	OR4E2	FALSE	FALSE
chr14	21653941	T	G	ENST00000641524	ENSG00000221977	OR4E2	FALSE	FALSE
chr14	21656500	A	C	ENST00000641524	ENSG00000221977	OR4E2	FALSE	FALSE
chr14	21656500	A	G	ENST00000641524	ENSG00000221977	OR4E2	FALSE	FALSE
chr14	21656500	A	T	ENST00000641524	ENSG00000221977	OR4E2	FALSE	FALSE
chr14	21656501	G	A	ENST00000641524	ENSG00000221977	OR4E2	FALSE	FALSE
chr14	21656501	G	C	ENST00000641524	ENSG00000221977	OR4E2	FALSE	FALSE
chr14	21656501	G	T	ENST00000641524	ENSG00000221977	OR4E2	FALSE	FALSE
chr14	21656590	G	A	ENST00000641524	ENSG00000221977	OR4E2	FALSE	FALSE
chr14	21656590	G	C	ENST00000641524	ENSG00000221977	OR4E2	FALSE	FALSE
chr14	21656590	G	T	ENST00000641524	ENSG00000221977	OR4E2	FALSE	FALSE
chr14	21656591	T	A	ENST00000641524	ENSG00000221977	OR4E2	FALSE	FALSE
chr14	21656591	T	C	ENST00000641524	ENSG00000221977	OR4E2	FALSE	FALSE
chr14	21656591	T	G	ENST00000641524	ENSG00000221977	OR4E2	FALSE	FALSE
chr14	21660651	A	C	ENST00000641524	ENSG00000221977	OR4E2	FALSE	FALSE
chr14	21660651	A	G	ENST00000641524	ENSG00000221977	OR4E2	FALSE	FALSE
chr14	21660651	A	T	ENST00000641524	ENSG00000221977	OR4E2	FALSE	FALSE
chr14	21660652	G	A	ENST00000641524	ENSG00000221977	OR4E2	FALSE	FALSE
chr14	21660652	G	C	ENST00000641524	ENSG00000221977	OR4E2	FALSE	FALSE
chr14	21660652	G	T	ENST00000641524	ENSG00000221977	OR4E2	FALSE	FALSE
chr14	21660747	G	A	ENST00000641524	ENSG00000221977	OR4E2	FALSE	FALSE
chr14	21660747	G	C	ENST00000641524	ENSG00000221977	OR4E2	FALSE	FALSE
chr14	21660747	G	T	ENST00000641524	ENSG00000221977	OR4E2	FALSE	FALSE
chr14	21660748	C	A	ENST00000641524	ENSG00000221977	OR4E2	FALSE	FALSE
chr14	21660748	C	G	ENST00000641524	ENSG00000221977	OR4E2	FALSE	FALSE
chr14	21660748	C	T	ENST00000641524	ENSG00000221977	OR4E2	FALSE	FALSE
chr14	21665073	A	C	ENST00000641524	ENSG00000221977	OR4E2	FALSE	FALSE
chr14	21665073	A	G	ENST00000641524	ENSG00000221977	OR4E2	TRUE	FALSE
chr14	21665073	A	T	ENST00000641524	ENSG00000221977	OR4E2	FALSE	FALSE
chr14	21665074	G	A	ENST00000641524	ENSG00000221977	OR4E2	FALSE	FALSE
chr14	21665074	G	C	ENST00000641524	ENSG00000221977	OR4E2	FALSE	FALSE
chr14	21665074	G	T	ENST00000641524	ENSG00000221977	OR4E2	FALSE	FALSE
chr14	21665098	C	T	ENST00000641524	ENSG00000221977	OR4E2	FALSE	FALSE
chr14	21665104	A	T	ENST00000641524	ENSG00000221977	OR4E2	FALSE	FALSE
chr14	21665113	G	T	ENST00000641524	ENSG00000221977	OR4E2	FALSE	FALSE
chr14	21665126	T	A	ENST00000641524	ENSG00000221977	OR4E2	FALSE	FALSE
chr14	21665128	G	T	ENST00000641524	ENSG00000221977	OR4E2	FALSE	FALSE
chr14	21665152	G	T	ENST00000641524	ENSG00000221977	OR4E2	FALSE	FALSE
chr14	21665177	C	A	ENST00000641524	ENSG00000221977	OR4E2	FALSE	FALSE
chr14	21665177	C	G	ENST00000641524	ENSG00000221977	OR4E2	FALSE	FALSE
chr14	21665187	T	A	ENST00000641524	ENSG00000221977	OR4E2	FALSE	FALSE
chr14	21665187	T	G	ENST00000641524	ENSG00000221977	OR4E2	FALSE	FALSE
chr14	21665201	C	A	ENST00000641524	ENSG00000221977	OR4E2	FALSE	FALSE
chr14	21665262	T	A	ENST00000641524	ENSG00000221977	OR4E2	FALSE	FALSE
chr14	21665262	T	G	ENST00000641524	ENSG00000221977	OR4E2	FALSE	FALSE
chr14	21665298	C	A	ENST00000641524	ENSG00000221977	OR4E2	FALSE	FALSE
chr14	21665303	C	A	ENST00000641524	ENSG00000221977	OR4E2	FALSE	FALSE
chr14	21665303	C	G	ENST00000641524	ENSG00000221977	OR4E2	FALSE	FALSE
chr14	21665320	A	T	ENST00000641524	ENSG00000221977	OR4E2	FALSE	FALSE
chr14	21665327	T	A	ENST00000641524	ENSG00000221977	OR4E2	FALSE	FALSE
chr14	21665329	G	T	ENST00000641524	ENSG00000221977	OR4E2	FALSE	FALSE
chr14	21665336	T	A	ENST00000641524	ENSG00000221977	OR4E2	FALSE	FALSE
chr14	21665342	T	A	ENST00000641524	ENSG00000221977	OR4E2	FALSE	FALSE
chr14	21665342	T	G	ENST00000641524	ENSG00000221977	OR4E2	FALSE	FALSE
chr14	21665344	G	T	ENST00000641524	ENSG00000221977	OR4E2	FALSE	FALSE
chr14	21665347	A	T	ENST00000641524	ENSG00000221977	OR4E2	FALSE	FALSE
chr14	21665350	A	T	ENST00000641524	ENSG00000221977	OR4E2	FALSE	FALSE
chr14	21665373	C	A	ENST00000641524	ENSG00000221977	OR4E2	FALSE	FALSE
chr14	21665380	C	T	ENST00000641524	ENSG00000221977	OR4E2	FALSE	FALSE
chr14	21665409	T	A	ENST00000641524	ENSG00000221977	OR4E2	FALSE	FALSE
chr14	21665413	G	T	ENST00000641524	ENSG00000221977	OR4E2	FALSE	FALSE
chr14	21665442	T	A	ENST00000641524	ENSG00000221977	OR4E2	FALSE	FALSE
chr14	21665442	T	G	ENST00000641524	ENSG00000221977	OR4E2	FALSE	FALSE
chr14	21665451	C	A	ENST00000641524	ENSG00000221977	OR4E2	FALSE	FALSE
chr14	21665451	C	G	ENST00000641524	ENSG00000221977	OR4E2	FALSE	FALSE
chr14	21665463	C	A	ENST00000641524	ENSG00000221977	OR4E2	FALSE	FALSE
chr14	21665478	C	A	ENST00000641524	ENSG00000221977	OR4E2	FALSE	FALSE
chr14	21665478	C	G	ENST00000641524	ENSG00000221977	OR4E2	FALSE	FALSE
chr14	21665497	A	T	ENST00000641524	ENSG00000221977	OR4E2
chr14	21665505	T	A	ENST00000641524	ENSG00000221977	OR4E2	FALSE	FALSE
chr14	21665509	C	T	ENST00000641524	ENSG00000221977	OR4E2	FALSE	FALSE
chr14	21665528	G	A	ENST00000641524	ENSG00000221977	OR4E2	FALSE	FALSE
chr14	21665529	G	A	ENST00000641524	ENSG00000221977	OR4E2	FALSE	FALSE
chr14	21665531	T	A	ENST00000641524	ENSG00000221977	OR4E2	FALSE	FALSE
chr14	21665549	C	A	ENST00000641524	ENSG00000221977	OR4E2	FALSE	FALSE
chr14	21665549	C	G	ENST00000641524	ENSG00000221977	OR4E2	FALSE	FALSE
chr14	21665557	C	T	ENST00000641524	ENSG00000221977	OR4E2	FALSE	FALSE
chr14	21665567	T	A	ENST00000641524	ENSG00000221977	OR4E2	FALSE	FALSE
chr14	21665586	C	A	ENST00000641524	ENSG00000221977	OR4E2	FALSE	FALSE
chr14	21665586	C	G	ENST00000641524	ENSG00000221977	OR4E2	FALSE	FALSE
chr14	21665589	T	A	ENST00000641524	ENSG00000221977	OR4E2	FALSE	FALSE
chr14	21665613	C	A	ENST00000641524	ENSG00000221977	OR4E2	FALSE	FALSE
chr14	21665613	C	G	ENST00000641524	ENSG00000221977	OR4E2	FALSE	FALSE
chr14	21665619	T	A	ENST00000641524	ENSG00000221977	OR4E2	FALSE	FALSE
chr14	21665638	A	T	ENST00000641524	ENSG00000221977	OR4E2	FALSE	FALSE
chr14	21665649	C	A	ENST00000641524	ENSG00000221977	OR4E2	FALSE	FALSE
chr14	21665661	C	A	ENST00000641524	ENSG00000221977	OR4E2	FALSE	FALSE
chr14	21665661	C	G	ENST00000641524	ENSG00000221977	OR4E2	FALSE	FALSE
chr14	21665668	G	T	ENST00000641524	ENSG00000221977	OR4E2	FALSE	FALSE
chr14	21665692	G	T	ENST00000641524	ENSG00000221977	OR4E2	FALSE	FALSE
chr14	21665712	T	A	ENST00000641524	ENSG00000221977	OR4E2	FALSE	FALSE
chr14	21665717	T	A	ENST00000641524	ENSG00000221977	OR4E2	FALSE	FALSE
chr14	21665736	T	A	ENST00000641524	ENSG00000221977	OR4E2	FALSE	FALSE
chr14	21665736	T	G	ENST00000641524	ENSG00000221977	OR4E2	FALSE	FALSE
chr14	21665758	C	T	ENST00000641524	ENSG00000221977	OR4E2	FALSE	FALSE
chr14	21665761	A	T	ENST00000641524	ENSG00000221977	OR4E2	FALSE	FALSE
chr14	21665768	C	A	ENST00000641524	ENSG00000221977	OR4E2	FALSE	FALSE
chr14	21665768	C	G	ENST00000641524	ENSG00000221977	OR4E2	FALSE	FALSE
chr14	21665773	G	T	ENST00000641524	ENSG00000221977	OR4E2	FALSE	FALSE
chr14	21665785	A	T	ENST00000641524	ENSG00000221977	OR4E2	FALSE	FALSE
chr14	21665802	C	A	ENST00000641524	ENSG00000221977	OR4E2	FALSE	FALSE
chr14	21665804	C	A	ENST00000641524	ENSG00000221977	OR4E2	FALSE	FALSE
chr14	21665844	T	A	ENST00000641524	ENSG00000221977	OR4E2	FALSE	FALSE
chr14	21665856	T	A	ENST00000641524	ENSG00000221977	OR4E2	FALSE	FALSE
chr14	21665856	T	G	ENST00000641524	ENSG00000221977	OR4E2	FALSE	FALSE
chr14	21665887	A	T	ENST00000641524	ENSG00000221977	OR4E2	FALSE	FALSE
chr14	21665907	C	A	ENST00000641524	ENSG00000221977	OR4E2	FALSE	FALSE
chr14	21665907	C	G	ENST00000641524	ENSG00000221977	OR4E2	FALSE	FALSE
chr14	21665924	T	A	ENST00000641524	ENSG00000221977	OR4E2	FALSE	FALSE
chr14	21665943	C	A	ENST00000641524	ENSG00000221977	OR4E2	FALSE	FALSE
chr14	21665943	C	G	ENST00000641524	ENSG00000221977	OR4E2	FALSE	FALSE
chr14	21665948	T	A	ENST00000641524	ENSG00000221977	OR4E2	FALSE	FALSE
chr14	21665956	G	T	ENST00000641524	ENSG00000221977	OR4E2	FALSE	FALSE
chr14	21665959	G	T	ENST00000641524	ENSG00000221977	OR4E2	FALSE	FALSE
chr14	21665965	A	T	ENST00000641524	ENSG00000221977	OR4E2	FALSE	FALSE
chr14	21665977	A	T	ENST00000641524	ENSG00000221977	OR4E2	FALSE	FALSE
chr14	21665980	C	T	ENST00000641524	ENSG00000221977	OR4E2	FALSE	FALSE
chr14	21665989	C	T	ENST00000641524	ENSG00000221977	OR4E2	FALSE	FALSE
chr14	21665992	A	T	ENST00000641524	ENSG00000221977	OR4E2	FALSE	FALSE
chr14	21665995	C	T	ENST00000641524	ENSG00000221977	OR4E2	FALSE	FALSE
chr14	21666010	A	T	ENST00000641524	ENSG00000221977	OR4E2	FALSE	FALSE
chr14	21666014	C	A	ENST00000641524	ENSG00000221977	OR4E2	FALSE	FALSE
chr14	21666014	C	G	ENST00000641524	ENSG00000221977	OR4E2	FALSE	FALSE
chr14	21666018	T	A	ENST00000641524	ENSG00000221977	OR4E2	FALSE	FALSE
chr14	21666018	T	G	ENST00000641524	ENSG00000221977	OR4E2	FALSE	FALSE
chr14	21669993	T	A	ENST00000641792	ENSG00000276240	OR4E1
chr14	21669996	C	A	ENST00000641792	ENSG00000276240	OR4E1
chr14	21669999	C	A	ENST00000641792	ENSG00000276240	OR4E1
chr14	21670002	T	A	ENST00000641792	ENSG00000276240	OR4E1
chr14	21670005	T	A	ENST00000641792	ENSG00000276240	OR4E1
chr14	21670008	C	A	ENST00000641792	ENSG00000276240	OR4E1
chr14	21670011	T	A	ENST00000641792	ENSG00000276240	OR4E1
chr14	21670014	T	A	ENST00000641792	ENSG00000276240	OR4E1
chr14	21670022	A	C	ENST00000641792	ENSG00000276240	OR4E1
chr14	21670022	A	T	ENST00000641792	ENSG00000276240	OR4E1
chr14	21670026	T	A	ENST00000641792	ENSG00000276240	OR4E1
chr14	21670031	A	C	ENST00000641792	ENSG00000276240	OR4E1
chr14	21670031	A	T	ENST00000641792	ENSG00000276240	OR4E1
chr14	21670041	T	A	ENST00000641792	ENSG00000276240	OR4E1
chr14	21670047	C	A	ENST00000641792	ENSG00000276240	OR4E1
chr14	21670050	C	A	ENST00000641792	ENSG00000276240	OR4E1
chr14	21670063	A	C	ENST00000641792	ENSG00000276240	OR4E1
chr14	21670063	A	T	ENST00000641792	ENSG00000276240	OR4E1
chr14	21670119	T	A	ENST00000641792	ENSG00000276240	OR4E1
chr14	21670125	C	A	ENST00000641792	ENSG00000276240	OR4E1
chr14	21670150	A	C	ENST00000641792	ENSG00000276240	OR4E1
chr14	21670150	A	T	ENST00000641792	ENSG00000276240	OR4E1
chr14	21670162	G	T	ENST00000641792	ENSG00000276240	OR4E1
chr14	21670170	C	A	ENST00000641792	ENSG00000276240	OR4E1
chr14	21670204	A	T	ENST00000641792	ENSG00000276240	OR4E1
chr14	21670221	T	A	ENST00000641792	ENSG00000276240	OR4E1
chr14	21670227	T	A	ENST00000641792	ENSG00000276240	OR4E1
chr14	21670233	T	A	ENST00000641792	ENSG00000276240	OR4E1
chr14	21670242	G	A	ENST00000641792	ENSG00000276240	OR4E1
chr14	21670245	G	A	ENST00000641792	ENSG00000276240	OR4E1
chr14	21670270	G	C	ENST00000641792	ENSG00000276240	OR4E1
chr14	21670270	G	T	ENST00000641792	ENSG00000276240	OR4E1
chr14	21670294	A	T	ENST00000641792	ENSG00000276240	OR4E1
chr14	21670310	A	T	ENST00000641792	ENSG00000276240	OR4E1
chr14	21670314	C	A	ENST00000641792	ENSG00000276240	OR4E1
chr14	21670338	C	A	ENST00000641792	ENSG00000276240	OR4E1
chr14	21670357	G	T	ENST00000641792	ENSG00000276240	OR4E1
chr14	21670368	T	A	ENST00000641792	ENSG00000276240	OR4E1
chr14	21670377	G	A	ENST00000641792	ENSG00000276240	OR4E1
chr14	21670387	A	T	ENST00000641792	ENSG00000276240	OR4E1
chr14	21670407	C	A	ENST00000641792	ENSG00000276240	OR4E1
chr14	21670417	A	T	ENST00000641792	ENSG00000276240	OR4E1
chr14	21670420	G	C	ENST00000641792	ENSG00000276240	OR4E1
chr14	21670420	G	T	ENST00000641792	ENSG00000276240	OR4E1
chr14	21670431	T	A	ENST00000641792	ENSG00000276240	OR4E1
chr14	21670473	C	A	ENST00000641792	ENSG00000276240	OR4E1
chr14	21670477	C	T	ENST00000641792	ENSG00000276240	OR4E1
chr14	21670478	C	T	ENST00000641792	ENSG00000276240	OR4E1
chr14	21670501	A	T	ENST00000641792	ENSG00000276240	OR4E1
chr14	21670509	T	A	ENST00000641792	ENSG00000276240	OR4E1
chr14	21670510	C	T	ENST00000641792	ENSG00000276240	OR4E1
chr14	21670511	C	T	ENST00000641792	ENSG00000276240	OR4E1
chr14	21670528	G	C	ENST00000641792	ENSG00000276240	OR4E1
chr14	21670528	G	T	ENST00000641792	ENSG00000276240	OR4E1
chr14	21670533	G	A	ENST00000641792	ENSG00000276240	OR4E1
chr14	21670542	T	A	ENST00000641792	ENSG00000276240	OR4E1
chr14	21670543	A	T	ENST00000641792	ENSG00000276240	OR4E1
chr14	21670555	A	C	ENST00000641792	ENSG00000276240	OR4E1
chr14	21670555	A	T	ENST00000641792	ENSG00000276240	OR4E1
chr14	21670564	A	C	ENST00000641792	ENSG00000276240	OR4E1
chr14	21670564	A	T	ENST00000641792	ENSG00000276240	OR4E1
chr14	21670593	C	A	ENST00000641792	ENSG00000276240	OR4E1		FALSE
chr14	21670597	G	T	ENST00000641792	ENSG00000276240	OR4E1		FALSE
chr14	21670626	G	A	ENST00000641792	ENSG00000276240	OR4E1		FALSE
chr14	21670633	A	T	ENST00000641792	ENSG00000276240	OR4E1		FALSE
chr14	21670656	T	A	ENST00000641792	ENSG00000276240	OR4E1		FALSE
chr14	21670659	C	A	ENST00000641792	ENSG00000276240	OR4E1		FALSE
chr14	21670662	C	A	ENST00000641792	ENSG00000276240	OR4E1		FALSE
chr14	21670664	G	C	ENST00000641792	ENSG00000276240	OR4E1		FALSE
chr14	21670664	G	T	ENST00000641792	ENSG00000276240	OR4E1		FALSE
chr14	21670666	C	T	ENST00000641792	ENSG00000276240	OR4E1		FALSE
chr14	21670667	C	T	ENST00000641792	ENSG00000276240	OR4E1		FALSE
chr14	21670677	T	A	ENST00000641792	ENSG00000276240	OR4E1		FALSE
chr14	21670686	T	A	ENST00000641792	ENSG00000276240	OR4E1	FALSE	FALSE
chr14	21670708	G	T	ENST00000641792	ENSG00000276240	OR4E1	FALSE	FALSE
chr14	21670744	A	C	ENST00000641792	ENSG00000276240	OR4E1	FALSE	FALSE
chr14	21670744	A	T	ENST00000641792	ENSG00000276240	OR4E1	FALSE	FALSE
chr14	21670771	A	C	ENST00000641792	ENSG00000276240	OR4E1	FALSE	FALSE
chr14	21670771	A	T	ENST00000641792	ENSG00000276240	OR4E1	FALSE	FALSE
chr14	21670819	A	C	ENST00000641792	ENSG00000276240	OR4E1	FALSE	FALSE
chr14	21670819	A	T	ENST00000641792	ENSG00000276240	OR4E1	FALSE	FALSE
chr14	21670860	T	A	ENST00000641792	ENSG00000276240	OR4E1	FALSE	FALSE
chr14	21670874	A	C	ENST00000641792	ENSG00000276240	OR4E1	FALSE	FALSE
chr14	21670874	A	T	ENST00000641792	ENSG00000276240	OR4E1	FALSE	FALSE
chr14	21670881	T	A	ENST00000641792	ENSG00000276240	OR4E1	FALSE	FALSE
chr14	21670891	A	C	ENST00000641792	ENSG00000276240	OR4E1	FALSE	FALSE
chr14	21670891	A	T	ENST00000641792	ENSG00000276240	OR4E1	FALSE	FALSE
chr14	21670901	A	C	ENST00000641792	ENSG00000276240	OR4E1	FALSE	FALSE
chr14	21670901	A	T	ENST00000641792	ENSG00000276240	OR4E1	FALSE	FALSE
chr14	21670911	G	A	ENST00000641792	ENSG00000276240	OR4E1	FALSE	FALSE
chr14	21670929	C	A	ENST00000641792	ENSG00000276240	OR4E1	FALSE	FALSE
chr14	21670932	C	A	ENST00000641792	ENSG00000276240	OR4E1	FALSE	FALSE
chr14	21670953	C	A	ENST00000641792	ENSG00000276240	OR4E1	FALSE	FALSE
chr14	21670953	C	G	ENST00000641792	ENSG00000276240	OR4E1	FALSE	FALSE
chr14	21670953	C	T	ENST00000641792	ENSG00000276240	OR4E1	FALSE	FALSE
chr14	21670954	T	A	ENST00000641792	ENSG00000276240	OR4E1	FALSE	FALSE
chr14	21670954	T	C	ENST00000641792	ENSG00000276240	OR4E1	FALSE	FALSE
chr14	21670954	T	G	ENST00000641792	ENSG00000276240	OR4E1	FALSE	FALSE
chr14	21673088	A	C	ENST00000641792	ENSG00000276240	OR4E1	FALSE	FALSE
chr14	21673088	A	G	ENST00000641792	ENSG00000276240	OR4E1	FALSE	FALSE
chr14	21673088	A	T	ENST00000641792	ENSG00000276240	OR4E1	FALSE	FALSE
chr14	21673089	C	A	ENST00000641792	ENSG00000276240	OR4E1	FALSE	FALSE
chr14	21673089	C	G	ENST00000641792	ENSG00000276240	OR4E1	FALSE	FALSE
chr14	21673089	C	T	ENST00000641792	ENSG00000276240	OR4E1	FALSE	FALSE
chr14	22565138	C	A	ENST00000250498	ENSG00000129562	DAD1	TRUE	FALSE
chr14	22565138	C	G	ENST00000250498	ENSG00000129562	DAD1	TRUE	FALSE
chr14	22565138	C	T	ENST00000250498	ENSG00000129562	DAD1	TRUE	FALSE
chr14	22565139	T	A	ENST00000250498	ENSG00000129562	DAD1	TRUE	FALSE
chr14	22565139	T	C	ENST00000250498	ENSG00000129562	DAD1	TRUE	FALSE
chr14	22565139	T	G	ENST00000250498	ENSG00000129562	DAD1	TRUE	FALSE
chr14	22575057	A	C	ENST00000250498	ENSG00000129562	DAD1	TRUE	FALSE
chr14	22575057	A	G	ENST00000250498	ENSG00000129562	DAD1	TRUE	FALSE
chr14	22575057	A	T	ENST00000250498	ENSG00000129562	DAD1	TRUE	FALSE
chr14	22575058	C	A	ENST00000250498	ENSG00000129562	DAD1	TRUE	FALSE
chr14	22575058	C	G	ENST00000250498	ENSG00000129562	DAD1	TRUE	FALSE
chr14	22575058	C	T	ENST00000250498	ENSG00000129562	DAD1	TRUE	FALSE
chr14	22575171	G	A	ENST00000250498	ENSG00000129562	DAD1	FALSE	FALSE
chr14	22575174	C	A	ENST00000250498	ENSG00000129562	DAD1	FALSE	FALSE
chr14	22575189	G	A	ENST00000250498	ENSG00000129562	DAD1	FALSE	FALSE
chr14	22575201	T	A	ENST00000250498	ENSG00000129562	DAD1	FALSE	FALSE
chr14	22575207	G	A	ENST00000250498	ENSG00000129562	DAD1	FALSE	FALSE
chr14	22575219	G	A	ENST00000250498	ENSG00000129562	DAD1	FALSE	FALSE
chr14	22575225	T	A	ENST00000250498	ENSG00000129562	DAD1	FALSE	FALSE
chr14	22575229	G	T	ENST00000250498	ENSG00000129562	DAD1	FALSE	FALSE
chr14	22575234	C	A	ENST00000250498	ENSG00000129562	DAD1	TRUE	FALSE
chr14	22575234	C	G	ENST00000250498	ENSG00000129562	DAD1	TRUE	FALSE
chr14	22575234	C	T	ENST00000250498	ENSG00000129562	DAD1	TRUE	FALSE
chr14	22575235	T	A	ENST00000250498	ENSG00000129562	DAD1	TRUE	FALSE
chr14	22575235	T	C	ENST00000250498	ENSG00000129562	DAD1	TRUE	FALSE
chr14	22575235	T	G	ENST00000250498	ENSG00000129562	DAD1	TRUE	FALSE
chr14	22588945	A	C	ENST00000250498	ENSG00000129562	DAD1	TRUE	FALSE
chr14	22588945	A	G	ENST00000250498	ENSG00000129562	DAD1	TRUE	FALSE
chr14	22588945	A	T	ENST00000250498	ENSG00000129562	DAD1	TRUE	FALSE
chr14	22588946	C	A	ENST00000250498	ENSG00000129562	DAD1	TRUE	FALSE
chr14	22588946	C	G	ENST00000250498	ENSG00000129562	DAD1	TRUE	FALSE
chr14	22588946	C	T	ENST00000250498	ENSG00000129562	DAD1	TRUE	FALSE
chr14	22588969	A	T	ENST00000250498	ENSG00000129562	DAD1	FALSE	FALSE
chr14	22588985	G	T	ENST00000250498	ENSG00000129562	DAD1	FALSE	FALSE
chr14	22589023	A	T	ENST00000250498	ENSG00000129562	DAD1	TRUE	TRUE
chr14	22589026	G	C	ENST00000250498	ENSG00000129562	DAD1	TRUE	TRUE
chr14	22589026	G	T	ENST00000250498	ENSG00000129562	DAD1	TRUE	TRUE
chr14	22589037	G	A	ENST00000250498	ENSG00000129562	DAD1	TRUE	TRUE
chr14	22589059	A	C	ENST00000250498	ENSG00000129562	DAD1
chr14	22589059	A	T	ENST00000250498	ENSG00000129562	DAD1	TRUE	TRUE
chr14	22589068	G	C	ENST00000250498	ENSG00000129562	DAD1	TRUE	TRUE
chr14	22589068	G	T	ENST00000250498	ENSG00000129562	DAD1	TRUE	TRUE
chr14	22589081	A	T	ENST00000250498	ENSG00000129562	DAD1	TRUE	TRUE
chr14	22589085	T	A	ENST00000250498	ENSG00000129562	DAD1	TRUE	TRUE
chr14	22589094	G	A	ENST00000250498	ENSG00000129562	DAD1	TRUE	FALSE
chr14	22589108	A	T	ENST00000250498	ENSG00000129562	DAD1	FALSE	FALSE
chr14	22589110	G	C	ENST00000250498	ENSG00000129562	DAD1	FALSE	FALSE
chr14	22589110	G	T	ENST00000250498	ENSG00000129562	DAD1	FALSE	FALSE
chr14	22589115	C	A	ENST00000250498	ENSG00000129562	DAD1	FALSE	FALSE
chr14	22589118	C	A	ENST00000250498	ENSG00000129562	DAD1	FALSE	FALSE
chr14	22589120	A	C	ENST00000250498	ENSG00000129562	DAD1	FALSE	FALSE
chr14	22589120	A	T	ENST00000250498	ENSG00000129562	DAD1	FALSE	FALSE
chr14	22589129	G	T	ENST00000250498	ENSG00000129562	DAD1	FALSE	FALSE
chr14	22589147	G	T	ENST00000250498	ENSG00000129562	DAD1	FALSE	FALSE
chr14	22589153	G	T	ENST00000250498	ENSG00000129562	DAD1	FALSE	FALSE
chr14	22598322	G	T	ENST00000428304	ENSG00000100439	ABHD4	FALSE	FALSE
chr14	22598325	C	T	ENST00000428304	ENSG00000100439	ABHD4	FALSE	FALSE
chr14	22598328	C	T	ENST00000428304	ENSG00000100439	ABHD4	FALSE	FALSE
chr14	22598330	G	A	ENST00000428304	ENSG00000100439	ABHD4	FALSE	FALSE
chr14	22598330	G	C	ENST00000428304	ENSG00000100439	ABHD4	FALSE	FALSE
chr14	22598330	G	T	ENST00000428304	ENSG00000100439	ABHD4	FALSE	FALSE
chr14	22598331	T	A	ENST00000428304	ENSG00000100439	ABHD4	FALSE	FALSE
chr14	22598331	T	C	ENST00000428304	ENSG00000100439	ABHD4	FALSE	FALSE
chr14	22598331	T	G	ENST00000428304	ENSG00000100439	ABHD4	FALSE	FALSE
chr14	22601665	A	C	ENST00000428304	ENSG00000100439	ABHD4	TRUE	FALSE
chr14	22601665	A	G	ENST00000428304	ENSG00000100439	ABHD4	TRUE	FALSE
chr14	22601665	A	T	ENST00000428304	ENSG00000100439	ABHD4	TRUE	FALSE
chr14	22601666	G	A	ENST00000428304	ENSG00000100439	ABHD4	TRUE	FALSE
chr14	22601666	G	C	ENST00000428304	ENSG00000100439	ABHD4	TRUE	FALSE
chr14	22601666	G	T	ENST00000428304	ENSG00000100439	ABHD4	TRUE	FALSE
chr14	22601671	C	T	ENST00000428304	ENSG00000100439	ABHD4	FALSE	FALSE
chr14	22601678	G	A	ENST00000428304	ENSG00000100439	ABHD4	FALSE	FALSE
chr14	22601679	G	A	ENST00000428304	ENSG00000100439	ABHD4	FALSE	FALSE
chr14	22601690	G	A	ENST00000428304	ENSG00000100439	ABHD4	FALSE	FALSE
chr14	22601691	G	A	ENST00000428304	ENSG00000100439	ABHD4	FALSE	FALSE
chr14	22601702	G	A	ENST00000428304	ENSG00000100439	ABHD4	TRUE	FALSE
chr14	22601703	G	A	ENST00000428304	ENSG00000100439	ABHD4	TRUE	FALSE
chr14	22601722	C	T	ENST00000428304	ENSG00000100439	ABHD4	TRUE	TRUE
chr14	22601728	A	T	ENST00000428304	ENSG00000100439	ABHD4	TRUE	TRUE
chr14	22601737	G	T	ENST00000428304	ENSG00000100439	ABHD4	TRUE	TRUE
chr14	22601752	C	T	ENST00000428304	ENSG00000100439	ABHD4	TRUE	TRUE
chr14	22601756	G	A	ENST00000428304	ENSG00000100439	ABHD4	TRUE	FALSE
chr14	22601756	G	C	ENST00000428304	ENSG00000100439	ABHD4	TRUE	FALSE
chr14	22601756	G	T	ENST00000428304	ENSG00000100439	ABHD4	TRUE	FALSE
chr14	22601757	T	A	ENST00000428304	ENSG00000100439	ABHD4	TRUE	FALSE
chr14	22601757	T	C	ENST00000428304	ENSG00000100439	ABHD4	TRUE	FALSE
chr14	22601757	T	G	ENST00000428304	ENSG00000100439	ABHD4	TRUE	FALSE
chr14	22603388	A	C	ENST00000428304	ENSG00000100439	ABHD4	TRUE	FALSE
chr14	22603388	A	G	ENST00000428304	ENSG00000100439	ABHD4	TRUE	FALSE
chr14	22603388	A	T	ENST00000428304	ENSG00000100439	ABHD4	TRUE	FALSE
chr14	22603389	G	A	ENST00000428304	ENSG00000100439	ABHD4	TRUE	FALSE
chr14	22603389	G	C	ENST00000428304	ENSG00000100439	ABHD4	TRUE	FALSE
chr14	22603389	G	T	ENST00000428304	ENSG00000100439	ABHD4	TRUE	FALSE
chr14	22603391	T	A	ENST00000428304	ENSG00000100439	ABHD4	TRUE	TRUE
chr14	22603395	C	T	ENST00000428304	ENSG00000100439	ABHD4	TRUE	TRUE
chr14	22603401	A	T	ENST00000428304	ENSG00000100439	ABHD4	TRUE	TRUE
chr14	22603413	A	T	ENST00000428304	ENSG00000100439	ABHD4	TRUE	TRUE
chr14	22603418	T	A	ENST00000428304	ENSG00000100439	ABHD4	TRUE	TRUE
chr14	22603418	T	G	ENST00000428304	ENSG00000100439	ABHD4	TRUE	TRUE
chr14	22603434	C	T	ENST00000428304	ENSG00000100439	ABHD4	TRUE	TRUE
chr14	22603440	A	T	ENST00000428304	ENSG00000100439	ABHD4	TRUE	TRUE
chr14	22603447	G	A	ENST00000428304	ENSG00000100439	ABHD4	TRUE	TRUE
chr14	22603448	G	A	ENST00000428304	ENSG00000100439	ABHD4	TRUE	TRUE
chr14	22603467	G	T	ENST00000428304	ENSG00000100439	ABHD4	TRUE	TRUE
chr14	22603470	C	T	ENST00000428304	ENSG00000100439	ABHD4	TRUE	TRUE
chr14	22603489	T	A	ENST00000428304	ENSG00000100439	ABHD4	TRUE	TRUE
chr14	22603528	G	A	ENST00000428304	ENSG00000100439	ABHD4	TRUE	TRUE
chr14	22603529	G	A	ENST00000428304	ENSG00000100439	ABHD4	TRUE	TRUE
chr14	22603546	C	A	ENST00000428304	ENSG00000100439	ABHD4	TRUE	TRUE
chr14	22603546	C	G	ENST00000428304	ENSG00000100439	ABHD4	TRUE	TRUE
chr14	22603596	C	T	ENST00000428304	ENSG00000100439	ABHD4	TRUE	TRUE
chr14	22603603	C	A	ENST00000428304	ENSG00000100439	ABHD4	TRUE	TRUE
chr14	22603603	C	G	ENST00000428304	ENSG00000100439	ABHD4	TRUE	TRUE
chr14	22603629	G	T	ENST00000428304	ENSG00000100439	ABHD4	TRUE	TRUE
chr14	22603638	G	T	ENST00000428304	ENSG00000100439	ABHD4	TRUE	TRUE
chr14	22603644	G	T	ENST00000428304	ENSG00000100439	ABHD4	TRUE	TRUE
chr14	22603657	C	A	ENST00000428304	ENSG00000100439	ABHD4	TRUE	TRUE
chr14	22603662	G	T	ENST00000428304	ENSG00000100439	ABHD4	TRUE	TRUE
chr14	22603669	G	A	ENST00000428304	ENSG00000100439	ABHD4	TRUE	TRUE
chr14	22603670	G	A	ENST00000428304	ENSG00000100439	ABHD4	TRUE	TRUE
chr14	22603674	G	T	ENST00000428304	ENSG00000100439	ABHD4	TRUE	TRUE
chr14	22603717	T	A	ENST00000428304	ENSG00000100439	ABHD4	TRUE	TRUE
chr14	22603719	G	T	ENST00000428304	ENSG00000100439	ABHD4	TRUE	TRUE
chr14	22603722	G	T	ENST00000428304	ENSG00000100439	ABHD4	TRUE	TRUE
chr14	22603742	C	A	ENST00000428304	ENSG00000100439	ABHD4	TRUE	TRUE
chr14	22603742	C	G	ENST00000428304	ENSG00000100439	ABHD4	TRUE	TRUE
chr14	22603744	C	A	ENST00000428304	ENSG00000100439	ABHD4	TRUE	TRUE
chr14	22603744	C	G	ENST00000428304	ENSG00000100439	ABHD4	TRUE	TRUE
chr14	22603749	A	T	ENST00000428304	ENSG00000100439	ABHD4	TRUE	TRUE
chr14	22603754	C	A	ENST00000428304	ENSG00000100439	ABHD4	TRUE	TRUE
chr14	22603754	C	G	ENST00000428304	ENSG00000100439	ABHD4	TRUE	TRUE
chr14	22603761	A	T	ENST00000428304	ENSG00000100439	ABHD4	TRUE	TRUE
chr14	22603763	G	A	ENST00000428304	ENSG00000100439	ABHD4	FALSE	FALSE
chr14	22603763	G	C	ENST00000428304	ENSG00000100439	ABHD4	FALSE	FALSE
chr14	22603763	G	T	ENST00000428304	ENSG00000100439	ABHD4	FALSE	FALSE
chr14	22603764	T	A	ENST00000428304	ENSG00000100439	ABHD4	FALSE	FALSE
chr14	22603764	T	C	ENST00000428304	ENSG00000100439	ABHD4	FALSE	FALSE
chr14	22603764	T	G	ENST00000428304	ENSG00000100439	ABHD4	FALSE	FALSE
chr14	22603923	A	C	ENST00000428304	ENSG00000100439	ABHD4	TRUE	FALSE
chr14	22603923	A	G	ENST00000428304	ENSG00000100439	ABHD4	TRUE	FALSE
chr14	22603923	A	T	ENST00000428304	ENSG00000100439	ABHD4	TRUE	FALSE
chr14	22603924	G	A	ENST00000428304	ENSG00000100439	ABHD4	TRUE	FALSE
chr14	22603924	G	C	ENST00000428304	ENSG00000100439	ABHD4	TRUE	FALSE
chr14	22603924	G	T	ENST00000428304	ENSG00000100439	ABHD4	TRUE	FALSE
chr14	22603929	A	T	ENST00000428304	ENSG00000100439	ABHD4	TRUE	TRUE
chr14	22603954	G	A	ENST00000428304	ENSG00000100439	ABHD4	TRUE	TRUE
chr14	22603955	G	A	ENST00000428304	ENSG00000100439	ABHD4	TRUE	TRUE
chr14	22603968	C	T	ENST00000428304	ENSG00000100439	ABHD4	TRUE	TRUE
chr14	22603986	G	T	ENST00000428304	ENSG00000100439	ABHD4	TRUE	TRUE
chr14	22604008	G	A	ENST00000428304	ENSG00000100439	ABHD4	TRUE	TRUE
chr14	22604009	G	A	ENST00000428304	ENSG00000100439	ABHD4	TRUE	TRUE
chr14	22604013	A	T	ENST00000428304	ENSG00000100439	ABHD4	TRUE	TRUE
chr14	22604034	G	T	ENST00000428304	ENSG00000100439	ABHD4	TRUE	TRUE
chr14	22604050	T	A	ENST00000428304	ENSG00000100439	ABHD4	TRUE	TRUE
chr14	22604061	C	T	ENST00000428304	ENSG00000100439	ABHD4	TRUE	TRUE
chr14	22604077	G	A	ENST00000428304	ENSG00000100439	ABHD4	TRUE	TRUE
chr14	22604078	G	A	ENST00000428304	ENSG00000100439	ABHD4	TRUE	TRUE
chr14	22604080	G	A	ENST00000428304	ENSG00000100439	ABHD4	TRUE	FALSE
chr14	22604080	G	C	ENST00000428304	ENSG00000100439	ABHD4	TRUE	FALSE
chr14	22604080	G	T	ENST00000428304	ENSG00000100439	ABHD4	TRUE	FALSE
chr14	22604081	T	A	ENST00000428304	ENSG00000100439	ABHD4	TRUE	FALSE
chr14	22604081	T	C	ENST00000428304	ENSG00000100439	ABHD4	TRUE	FALSE
chr14	22604081	T	G	ENST00000428304	ENSG00000100439	ABHD4	TRUE	FALSE
chr14	22606420	A	C	ENST00000428304	ENSG00000100439	ABHD4	TRUE	FALSE
chr14	22606420	A	G	ENST00000428304	ENSG00000100439	ABHD4	TRUE	FALSE
chr14	22606420	A	T	ENST00000428304	ENSG00000100439	ABHD4	TRUE	FALSE
chr14	22606421	G	A	ENST00000428304	ENSG00000100439	ABHD4	TRUE	FALSE
chr14	22606421	G	C	ENST00000428304	ENSG00000100439	ABHD4	TRUE	FALSE
chr14	22606421	G	T	ENST00000428304	ENSG00000100439	ABHD4	TRUE	FALSE
chr14	22606436	C	T	ENST00000428304	ENSG00000100439	ABHD4	TRUE	TRUE
chr14	22606439	C	T	ENST00000428304	ENSG00000100439	ABHD4	TRUE	TRUE
chr14	22606457	A	T	ENST00000428304	ENSG00000100439	ABHD4	TRUE	TRUE
chr14	22606463	A	T	ENST00000428304	ENSG00000100439	ABHD4	TRUE	TRUE
chr14	22606481	G	T	ENST00000428304	ENSG00000100439	ABHD4	TRUE	TRUE
chr14	22606497	C	A	ENST00000428304	ENSG00000100439	ABHD4	TRUE	TRUE
chr14	22606497	C	G	ENST00000428304	ENSG00000100439	ABHD4	TRUE	TRUE
chr14	22606499	G	T	ENST00000428304	ENSG00000100439	ABHD4	TRUE	TRUE
chr14	22606504	T	A	ENST00000428304	ENSG00000100439	ABHD4	TRUE	TRUE
chr14	22606504	T	G	ENST00000428304	ENSG00000100439	ABHD4	TRUE	TRUE
chr14	22606510	C	A	ENST00000428304	ENSG00000100439	ABHD4	TRUE	TRUE
chr14	22606510	C	G	ENST00000428304	ENSG00000100439	ABHD4	TRUE	TRUE
chr14	22606516	C	A	ENST00000428304	ENSG00000100439	ABHD4	TRUE	TRUE
chr14	22606523	C	T	ENST00000428304	ENSG00000100439	ABHD4	TRUE	TRUE
chr14	22606534	G	A	ENST00000428304	ENSG00000100439	ABHD4	TRUE	FALSE
chr14	22606534	G	C	ENST00000428304	ENSG00000100439	ABHD4	TRUE	FALSE
chr14	22606534	G	T	ENST00000428304	ENSG00000100439	ABHD4	TRUE	FALSE
chr14	22606535	T	A	ENST00000428304	ENSG00000100439	ABHD4	TRUE	FALSE
chr14	22606535	T	C	ENST00000428304	ENSG00000100439	ABHD4	TRUE	FALSE
chr14	22606535	T	G	ENST00000428304	ENSG00000100439	ABHD4	TRUE	FALSE
chr14	22609722	A	C	ENST00000428304	ENSG00000100439	ABHD4	TRUE	FALSE
chr14	22609722	A	G	ENST00000428304	ENSG00000100439	ABHD4	TRUE	FALSE
chr14	22609722	A	T	ENST00000428304	ENSG00000100439	ABHD4	TRUE	FALSE
chr14	22609723	G	A	ENST00000428304	ENSG00000100439	ABHD4	TRUE	FALSE
chr14	22609723	G	C	ENST00000428304	ENSG00000100439	ABHD4	TRUE	FALSE
chr14	22609723	G	T	ENST00000428304	ENSG00000100439	ABHD4	TRUE	FALSE
chr14	22609728	G	T	ENST00000428304	ENSG00000100439	ABHD4	TRUE	TRUE
chr14	22609740	A	T	ENST00000428304	ENSG00000100439	ABHD4	TRUE	TRUE
chr14	22609752	G	T	ENST00000428304	ENSG00000100439	ABHD4	TRUE	TRUE
chr14	22609765	G	A	ENST00000428304	ENSG00000100439	ABHD4	TRUE	TRUE
chr14	22609766	G	A	ENST00000428304	ENSG00000100439	ABHD4	TRUE	TRUE
chr14	22609785	G	T	ENST00000428304	ENSG00000100439	ABHD4	TRUE	TRUE
chr14	22609788	C	T	ENST00000428304	ENSG00000100439	ABHD4	TRUE	TRUE
chr14	22609798	T	A	ENST00000428304	ENSG00000100439	ABHD4	TRUE	TRUE
chr14	22609803	C	T	ENST00000428304	ENSG00000100439	ABHD4	TRUE	TRUE
chr14	22609806	A	T	ENST00000428304	ENSG00000100439	ABHD4	TRUE	TRUE
chr14	22609832	C	A	ENST00000428304	ENSG00000100439	ABHD4	TRUE	TRUE
chr14	22609832	C	G	ENST00000428304	ENSG00000100439	ABHD4	TRUE	TRUE
chr14	22609846	G	A	ENST00000428304	ENSG00000100439	ABHD4	TRUE	TRUE
chr14	22609847	G	A	ENST00000428304	ENSG00000100439	ABHD4	TRUE	TRUE
chr14	22609863	G	T	ENST00000428304	ENSG00000100439	ABHD4	FALSE	FALSE
chr14	22609866	A	T	ENST00000428304	ENSG00000100439	ABHD4	FALSE	FALSE
chr14	22609869	A	T	ENST00000428304	ENSG00000100439	ABHD4	FALSE	FALSE
chr14	22609875	A	T	ENST00000428304	ENSG00000100439	ABHD4	FALSE	FALSE
chr14	22609881	C	T	ENST00000428304	ENSG00000100439	ABHD4	FALSE	FALSE
chr14	22609898	T	A	ENST00000428304	ENSG00000100439	ABHD4	FALSE	FALSE
chr14	22609898	T	G	ENST00000428304	ENSG00000100439	ABHD4	FALSE	FALSE
chr14	22609902	C	T	ENST00000428304	ENSG00000100439	ABHD4	FALSE	FALSE
chr14	22609911	G	A	ENST00000428304	ENSG00000100439	ABHD4	TRUE	FALSE
chr14	22609911	G	C	ENST00000428304	ENSG00000100439	ABHD4	TRUE	FALSE
chr14	22609911	G	T	ENST00000428304	ENSG00000100439	ABHD4	TRUE	FALSE
chr14	22609912	T	A	ENST00000428304	ENSG00000100439	ABHD4	TRUE	FALSE
chr14	22609912	T	C	ENST00000428304	ENSG00000100439	ABHD4	TRUE	FALSE
chr14	22609912	T	G	ENST00000428304	ENSG00000100439	ABHD4	TRUE	FALSE
chr14	22610857	A	C	ENST00000428304	ENSG00000100439	ABHD4	TRUE	FALSE
chr14	22610857	A	G	ENST00000428304	ENSG00000100439	ABHD4	TRUE	FALSE
chr14	22610857	A	T	ENST00000428304	ENSG00000100439	ABHD4	TRUE	FALSE
chr14	22610858	G	A	ENST00000428304	ENSG00000100439	ABHD4	TRUE	FALSE
chr14	22610858	G	C	ENST00000428304	ENSG00000100439	ABHD4	TRUE	FALSE
chr14	22610858	G	T	ENST00000428304	ENSG00000100439	ABHD4	TRUE	FALSE
chr14	22610859	G	T	ENST00000428304	ENSG00000100439	ABHD4	FALSE	FALSE
chr14	22610865	A	T	ENST00000428304	ENSG00000100439	ABHD4	FALSE	FALSE
chr14	22610888	T	A	ENST00000428304	ENSG00000100439	ABHD4	FALSE	FALSE
chr14	22610888	T	G	ENST00000428304	ENSG00000100439	ABHD4	FALSE	FALSE
chr14	22610895	C	T	ENST00000428304	ENSG00000100439	ABHD4	FALSE	FALSE
chr14	22610922	G	T	ENST00000428304	ENSG00000100439	ABHD4	FALSE	FALSE
chr14	22610925	G	T	ENST00000428304	ENSG00000100439	ABHD4	FALSE	FALSE
chr14	22610933	C	A	ENST00000428304	ENSG00000100439	ABHD4	FALSE	FALSE
chr14	22610938	C	A	ENST00000428304	ENSG00000100439	ABHD4	FALSE	FALSE
chr14	22610938	C	G	ENST00000428304	ENSG00000100439	ABHD4	FALSE	FALSE
chr14	22633771	A	T	ENST00000540461	ENSG00000255804	OR6J1
chr14	22633776	G	A	ENST00000540461	ENSG00000255804	OR6J1
chr14	22633782	T	A	ENST00000540461	ENSG00000255804	OR6J1
chr14	22633789	A	C	ENST00000540461	ENSG00000255804	OR6J1
chr14	22633789	A	T	ENST00000540461	ENSG00000255804	OR6J1
chr14	22633795	A	T	ENST00000540461	ENSG00000255804	OR6J1
chr14	22633810	G	T	ENST00000540461	ENSG00000255804	OR6J1
chr14	22633821	C	A	ENST00000540461	ENSG00000255804	OR6J1
chr14	22633824	G	A	ENST00000540461	ENSG00000255804	OR6J1
chr14	22633833	T	A	ENST00000540461	ENSG00000255804	OR6J1
chr14	22633844	A	C	ENST00000540461	ENSG00000255804	OR6J1
chr14	22633844	A	T	ENST00000540461	ENSG00000255804	OR6J1
chr14	22633848	T	A	ENST00000540461	ENSG00000255804	OR6J1
chr14	22633854	T	A	ENST00000540461	ENSG00000255804	OR6J1
chr14	22633875	T	A	ENST00000540461	ENSG00000255804	OR6J1
chr14	22633878	C	A	ENST00000540461	ENSG00000255804	OR6J1
chr14	22633887	C	A	ENST00000540461	ENSG00000255804	OR6J1
chr14	22633890	G	A	ENST00000540461	ENSG00000255804	OR6J1
chr14	22633900	C	T	ENST00000540461	ENSG00000255804	OR6J1
chr14	22633901	C	T	ENST00000540461	ENSG00000255804	OR6J1
chr14	22633920	C	A	ENST00000540461	ENSG00000255804	OR6J1
chr14	22633923	G	A	ENST00000540461	ENSG00000255804	OR6J1
chr14	22633945	A	C	ENST00000540461	ENSG00000255804	OR6J1
chr14	22633945	A	T	ENST00000540461	ENSG00000255804	OR6J1
chr14	22633991	A	T	ENST00000540461	ENSG00000255804	OR6J1
chr14	22634001	T	A	ENST00000540461	ENSG00000255804	OR6J1
chr14	22634010	C	A	ENST00000540461	ENSG00000255804	OR6J1
chr14	22634014	A	C	ENST00000540461	ENSG00000255804	OR6J1
chr14	22634014	A	T	ENST00000540461	ENSG00000255804	OR6J1
chr14	22634019	C	A	ENST00000540461	ENSG00000255804	OR6J1
chr14	22634022	T	A	ENST00000540461	ENSG00000255804	OR6J1
chr14	22634025	G	A	ENST00000540461	ENSG00000255804	OR6J1
chr14	22634038	A	C	ENST00000540461	ENSG00000255804	OR6J1
chr14	22634038	A	T	ENST00000540461	ENSG00000255804	OR6J1
chr14	22634092	A	T	ENST00000540461	ENSG00000255804	OR6J1
chr14	22634109	T	A	ENST00000540461	ENSG00000255804	OR6J1
chr14	22634112	T	A	ENST00000540461	ENSG00000255804	OR6J1
chr14	22634118	C	A	ENST00000540461	ENSG00000255804	OR6J1
chr14	22634147	A	T	ENST00000540461	ENSG00000255804	OR6J1
chr14	22634155	G	C	ENST00000540461	ENSG00000255804	OR6J1
chr14	22634155	G	T	ENST00000540461	ENSG00000255804	OR6J1
chr14	22634161	A	C	ENST00000540461	ENSG00000255804	OR6J1
chr14	22634161	A	T	ENST00000540461	ENSG00000255804	OR6J1
chr14	22634167	A	C	ENST00000540461	ENSG00000255804	OR6J1
chr14	22634167	A	T	ENST00000540461	ENSG00000255804	OR6J1
chr14	22634185	G	T	ENST00000540461	ENSG00000255804	OR6J1
chr14	22634188	G	T	ENST00000540461	ENSG00000255804	OR6J1
chr14	22634229	C	A	ENST00000540461	ENSG00000255804	OR6J1
chr14	22634248	A	T	ENST00000540461	ENSG00000255804	OR6J1
chr14	22634264	A	T	ENST00000540461	ENSG00000255804	OR6J1
chr14	22634271	C	A	ENST00000540461	ENSG00000255804	OR6J1
chr14	22634278	A	T	ENST00000540461	ENSG00000255804	OR6J1
chr14	22634308	A	T	ENST00000540461	ENSG00000255804	OR6J1
chr14	22634322	G	A	ENST00000540461	ENSG00000255804	OR6J1
chr14	22634364	C	A	ENST00000540461	ENSG00000255804	OR6J1
chr14	22634368	C	T	ENST00000540461	ENSG00000255804	OR6J1
chr14	22634369	C	T	ENST00000540461	ENSG00000255804	OR6J1
chr14	22634392	G	T	ENST00000540461	ENSG00000255804	OR6J1
chr14	22634406	T	A	ENST00000540461	ENSG00000255804	OR6J1
chr14	22634419	G	C	ENST00000540461	ENSG00000255804	OR6J1
chr14	22634419	G	T	ENST00000540461	ENSG00000255804	OR6J1
chr14	22634431	G	T	ENST00000540461	ENSG00000255804	OR6J1
chr14	22634434	G	T	ENST00000540461	ENSG00000255804	OR6J1
chr14	22634446	A	C	ENST00000540461	ENSG00000255804	OR6J1
chr14	22634446	A	T	ENST00000540461	ENSG00000255804	OR6J1
chr14	22634455	A	C	ENST00000540461	ENSG00000255804	OR6J1
chr14	22634455	A	T	ENST00000540461	ENSG00000255804	OR6J1
chr14	22634484	C	A	ENST00000540461	ENSG00000255804	OR6J1		FALSE
chr14	22634495	A	T	ENST00000540461	ENSG00000255804	OR6J1		FALSE
chr14	22634503	G	C	ENST00000540461	ENSG00000255804	OR6J1		FALSE
chr14	22634503	G	T	ENST00000540461	ENSG00000255804	OR6J1		FALSE
chr14	22634509	A	C	ENST00000540461	ENSG00000255804	OR6J1		FALSE
chr14	22634509	A	T	ENST00000540461	ENSG00000255804	OR6J1		FALSE
chr14	22634512	G	T	ENST00000540461	ENSG00000255804	OR6J1		FALSE
chr14	22634517	G	A	ENST00000540461	ENSG00000255804	OR6J1		FALSE
chr14	22634524	A	T	ENST00000540461	ENSG00000255804	OR6J1		FALSE
chr14	22634529	C	A	ENST00000540461	ENSG00000255804	OR6J1		FALSE
chr14	22634547	T	A	ENST00000540461	ENSG00000255804	OR6J1		FALSE
chr14	22634559	C	A	ENST00000540461	ENSG00000255804	OR6J1		FALSE
chr14	22634561	A	C	ENST00000540461	ENSG00000255804	OR6J1	FALSE	FALSE
chr14	22634561	A	T	ENST00000540461	ENSG00000255804	OR6J1	FALSE	FALSE
chr14	22634570	A	T	ENST00000540461	ENSG00000255804	OR6J1	FALSE	FALSE
chr14	22634577	T	A	ENST00000540461	ENSG00000255804	OR6J1	FALSE	FALSE
chr14	22634591	G	C	ENST00000540461	ENSG00000255804	OR6J1	FALSE	FALSE
chr14	22634591	G	T	ENST00000540461	ENSG00000255804	OR6J1	FALSE	FALSE
chr14	22634623	G	T	ENST00000540461	ENSG00000255804	OR6J1	FALSE	FALSE
chr14	22634627	A	T	ENST00000540461	ENSG00000255804	OR6J1	FALSE	FALSE
chr14	22634635	G	C	ENST00000540461	ENSG00000255804	OR6J1	FALSE	FALSE
chr14	22634635	G	T	ENST00000540461	ENSG00000255804	OR6J1	FALSE	FALSE
chr14	22634659	G	T	ENST00000540461	ENSG00000255804	OR6J1	FALSE	FALSE
chr14	22634745	C	A	ENST00000540461	ENSG00000255804	OR6J1	FALSE	FALSE
chr14	22634751	C	A	ENST00000540461	ENSG00000255804	OR6J1	FALSE	FALSE
chr14	22634784	C	A	ENST00000540461	ENSG00000255804	OR6J1	FALSE	FALSE
chr14	22634800	C	T	ENST00000540461	ENSG00000255804	OR6J1	FALSE	FALSE
chr14	22634801	C	T	ENST00000540461	ENSG00000255804	OR6J1	FALSE	FALSE
chr14	22634839	C	A	ENST00000540461	ENSG00000255804	OR6J1	FALSE	FALSE
chr14	22634839	C	G	ENST00000540461	ENSG00000255804	OR6J1	FALSE	FALSE
chr14	22634839	C	T	ENST00000540461	ENSG00000255804	OR6J1	FALSE	FALSE
chr14	22634840	T	A	ENST00000540461	ENSG00000255804	OR6J1	FALSE	FALSE
chr14	22634840	T	C	ENST00000540461	ENSG00000255804	OR6J1	FALSE	FALSE
chr14	22634840	T	G	ENST00000540461	ENSG00000255804	OR6J1	FALSE	FALSE
chr14	22644096	A	C	ENST00000540461	ENSG00000255804	OR6J1	FALSE	FALSE
chr14	22644096	A	G	ENST00000540461	ENSG00000255804	OR6J1	FALSE	FALSE
chr14	22644096	A	T	ENST00000540461	ENSG00000255804	OR6J1	FALSE	FALSE
chr14	22644097	C	A	ENST00000540461	ENSG00000255804	OR6J1	FALSE	FALSE
chr14	22644097	C	G	ENST00000540461	ENSG00000255804	OR6J1	FALSE	FALSE
chr14	22644097	C	T	ENST00000540461	ENSG00000255804	OR6J1	FALSE	FALSE
chr14	22766711	G	T	ENST00000612549	ENSG00000155463	OXA1L	FALSE	FALSE
chr14	22766722	C	A	ENST00000612549	ENSG00000155463	OXA1L	FALSE	FALSE
chr14	22766723	G	T	ENST00000612549	ENSG00000155463	OXA1L	FALSE	FALSE
chr14	22766732	G	T	ENST00000612549	ENSG00000155463	OXA1L	FALSE	FALSE
chr14	22766745	T	A	ENST00000612549	ENSG00000155463	OXA1L	FALSE	FALSE
chr14	22766750	C	T	ENST00000612549	ENSG00000155463	OXA1L	FALSE	FALSE
chr14	22766765	G	A	ENST00000612549	ENSG00000155463	OXA1L	FALSE	FALSE
chr14	22766765	G	C	ENST00000612549	ENSG00000155463	OXA1L	FALSE	FALSE
chr14	22766765	G	T	ENST00000612549	ENSG00000155463	OXA1L	FALSE	FALSE
chr14	22766766	T	A	ENST00000612549	ENSG00000155463	OXA1L	FALSE	FALSE
chr14	22766766	T	C	ENST00000612549	ENSG00000155463	OXA1L	FALSE	FALSE
chr14	22766766	T	G	ENST00000612549	ENSG00000155463	OXA1L	FALSE	FALSE
chr14	22767246	A	C	ENST00000612549	ENSG00000155463	OXA1L	FALSE	FALSE
chr14	22767246	A	G	ENST00000612549	ENSG00000155463	OXA1L	FALSE	FALSE
chr14	22767246	A	T	ENST00000612549	ENSG00000155463	OXA1L	FALSE	FALSE
chr14	22767247	G	A	ENST00000612549	ENSG00000155463	OXA1L	FALSE	FALSE
chr14	22767247	G	C	ENST00000612549	ENSG00000155463	OXA1L	FALSE	FALSE
chr14	22767247	G	T	ENST00000612549	ENSG00000155463	OXA1L	FALSE	FALSE
chr14	22767270	C	A	ENST00000612549	ENSG00000155463	OXA1L	TRUE	TRUE
chr14	22767272	C	T	ENST00000612549	ENSG00000155463	OXA1L	TRUE	TRUE
chr14	22767276	G	A	ENST00000612549	ENSG00000155463	OXA1L	TRUE	TRUE
chr14	22767277	G	A	ENST00000612549	ENSG00000155463	OXA1L	TRUE	TRUE
chr14	22767284	A	T	ENST00000612549	ENSG00000155463	OXA1L	TRUE	TRUE
chr14	22767325	C	A	ENST00000612549	ENSG00000155463	OXA1L	TRUE	TRUE
chr14	22767328	C	A	ENST00000612549	ENSG00000155463	OXA1L	TRUE	TRUE
chr14	22767331	T	A	ENST00000612549	ENSG00000155463	OXA1L	TRUE	TRUE
chr14	22767343	C	A	ENST00000612549	ENSG00000155463	OXA1L	TRUE	TRUE
chr14	22767343	C	G	ENST00000612549	ENSG00000155463	OXA1L	TRUE	TRUE
chr14	22767401	G	T	ENST00000612549	ENSG00000155463	OXA1L	TRUE	TRUE
chr14	22767407	C	T	ENST00000612549	ENSG00000155463	OXA1L	TRUE	TRUE
chr14	22767410	G	A	ENST00000612549	ENSG00000155463	OXA1L	TRUE	FALSE
chr14	22767410	G	C	ENST00000612549	ENSG00000155463	OXA1L	TRUE	FALSE
chr14	22767410	G	T	ENST00000612549	ENSG00000155463	OXA1L	TRUE	FALSE
chr14	22767411	T	A	ENST00000612549	ENSG00000155463	OXA1L	TRUE	FALSE
chr14	22767411	T	C	ENST00000612549	ENSG00000155463	OXA1L	TRUE	FALSE
chr14	22767411	T	G	ENST00000612549	ENSG00000155463	OXA1L	TRUE	FALSE
chr14	22767956	A	C	ENST00000612549	ENSG00000155463	OXA1L	TRUE	FALSE
chr14	22767956	A	G	ENST00000612549	ENSG00000155463	OXA1L	TRUE	FALSE
chr14	22767956	A	T	ENST00000612549	ENSG00000155463	OXA1L	TRUE	FALSE
chr14	22767957	G	A	ENST00000612549	ENSG00000155463	OXA1L	TRUE	FALSE
chr14	22767957	G	C	ENST00000612549	ENSG00000155463	OXA1L	TRUE	FALSE
chr14	22767957	G	T	ENST00000612549	ENSG00000155463	OXA1L	TRUE	FALSE
chr14	22767961	C	T	ENST00000612549	ENSG00000155463	OXA1L	TRUE	TRUE
chr14	22767992	C	A	ENST00000612549	ENSG00000155463	OXA1L	TRUE	TRUE
chr14	22767992	C	G	ENST00000612549	ENSG00000155463	OXA1L	TRUE	TRUE
chr14	22768009	G	T	ENST00000612549	ENSG00000155463	OXA1L	TRUE	TRUE
chr14	22768021	G	T	ENST00000612549	ENSG00000155463	OXA1L	TRUE	TRUE
chr14	22768024	G	T	ENST00000612549	ENSG00000155463	OXA1L	TRUE	TRUE
chr14	22768042	C	T	ENST00000612549	ENSG00000155463	OXA1L	TRUE	TRUE
chr14	22768054	G	T	ENST00000612549	ENSG00000155463	OXA1L	TRUE	TRUE
chr14	22768057	C	T	ENST00000612549	ENSG00000155463	OXA1L	TRUE	TRUE
chr14	22768069	G	T	ENST00000612549	ENSG00000155463	OXA1L	TRUE	TRUE
chr14	22768085	C	A	ENST00000612549	ENSG00000155463	OXA1L	TRUE	TRUE
chr14	22768085	C	G	ENST00000612549	ENSG00000155463	OXA1L	TRUE	TRUE
chr14	22768089	C	A	ENST00000612549	ENSG00000155463	OXA1L	TRUE	TRUE
chr14	22768089	C	G	ENST00000612549	ENSG00000155463	OXA1L	TRUE	TRUE
chr14	22768099	G	T	ENST00000612549	ENSG00000155463	OXA1L	TRUE	TRUE
chr14	22768108	C	T	ENST00000612549	ENSG00000155463	OXA1L	TRUE	TRUE
chr14	22768115	T	A	ENST00000612549	ENSG00000155463	OXA1L	TRUE	TRUE
chr14	22768115	T	G	ENST00000612549	ENSG00000155463	OXA1L	TRUE	TRUE
chr14	22768120	G	T	ENST00000612549	ENSG00000155463	OXA1L	TRUE	TRUE
chr14	22768151	G	A	ENST00000612549	ENSG00000155463	OXA1L	TRUE	TRUE
chr14	22768152	G	A	ENST00000612549	ENSG00000155463	OXA1L	TRUE	TRUE
chr14	22768154	G	A	ENST00000612549	ENSG00000155463	OXA1L	TRUE	TRUE
chr14	22768155	G	A	ENST00000612549	ENSG00000155463	OXA1L	TRUE	TRUE
chr14	22768172	G	A	ENST00000612549	ENSG00000155463	OXA1L	FALSE	FALSE
chr14	22768172	G	C	ENST00000612549	ENSG00000155463	OXA1L	FALSE	FALSE
chr14	22768172	G	T	ENST00000612549	ENSG00000155463	OXA1L	FALSE	FALSE
chr14	22768173	T	A	ENST00000612549	ENSG00000155463	OXA1L	FALSE	FALSE
chr14	22768173	T	C	ENST00000612549	ENSG00000155463	OXA1L	FALSE	FALSE
chr14	22768173	T	G	ENST00000612549	ENSG00000155463	OXA1L	FALSE	FALSE
chr14	22769789	A	C	ENST00000612549	ENSG00000155463	OXA1L	TRUE	FALSE
chr14	22769789	A	G	ENST00000612549	ENSG00000155463	OXA1L	TRUE	FALSE
chr14	22769789	A	T	ENST00000612549	ENSG00000155463	OXA1L	TRUE	FALSE
chr14	22769790	G	A	ENST00000612549	ENSG00000155463	OXA1L	TRUE	FALSE
chr14	22769790	G	C	ENST00000612549	ENSG00000155463	OXA1L	TRUE	FALSE
chr14	22769790	G	T	ENST00000612549	ENSG00000155463	OXA1L	TRUE	FALSE
chr14	22769792	T	A	ENST00000612549	ENSG00000155463	OXA1L	TRUE	TRUE
chr14	22769810	C	A	ENST00000612549	ENSG00000155463	OXA1L	TRUE	TRUE
chr14	22769838	C	T	ENST00000612549	ENSG00000155463	OXA1L	TRUE	TRUE
chr14	22769841	C	T	ENST00000612549	ENSG00000155463	OXA1L	TRUE	TRUE
chr14	22769844	G	T	ENST00000612549	ENSG00000155463	OXA1L	TRUE	TRUE
chr14	22769869	T	A	ENST00000612549	ENSG00000155463	OXA1L	TRUE	TRUE
chr14	22769874	G	T	ENST00000612549	ENSG00000155463	OXA1L	TRUE	TRUE
chr14	22769880	C	T	ENST00000612549	ENSG00000155463	OXA1L	TRUE	TRUE
chr14	22769883	A	T	ENST00000612549	ENSG00000155463	OXA1L	TRUE	TRUE
chr14	22769895	C	T	ENST00000612549	ENSG00000155463	OXA1L	TRUE	TRUE
chr14	22769901	A	T	ENST00000612549	ENSG00000155463	OXA1L	TRUE	TRUE
chr14	22769904	G	T	ENST00000612549	ENSG00000155463	OXA1L	TRUE	TRUE
chr14	22769910	A	T	ENST00000612549	ENSG00000155463	OXA1L	TRUE	TRUE
chr14	22769914	T	A	ENST00000612549	ENSG00000155463	OXA1L	TRUE	TRUE
chr14	22769914	T	G	ENST00000612549	ENSG00000155463	OXA1L	TRUE	TRUE
chr14	22769919	G	T	ENST00000612549	ENSG00000155463	OXA1L	TRUE	TRUE
chr14	22769931	G	T	ENST00000612549	ENSG00000155463	OXA1L	TRUE	TRUE
chr14	22769935	G	A	ENST00000612549	ENSG00000155463	OXA1L	TRUE	FALSE
chr14	22769935	G	C	ENST00000612549	ENSG00000155463	OXA1L	TRUE	FALSE
chr14	22769935	G	T	ENST00000612549	ENSG00000155463	OXA1L	TRUE	FALSE
chr14	22769936	T	A	ENST00000612549	ENSG00000155463	OXA1L	TRUE	FALSE
chr14	22769936	T	C	ENST00000612549	ENSG00000155463	OXA1L	TRUE	FALSE
chr14	22769936	T	G	ENST00000612549	ENSG00000155463	OXA1L	TRUE	FALSE
chr14	22770191	A	C	ENST00000612549	ENSG00000155463	OXA1L	TRUE	FALSE
chr14	22770191	A	G	ENST00000612549	ENSG00000155463	OXA1L	TRUE	FALSE
chr14	22770191	A	T	ENST00000612549	ENSG00000155463	OXA1L	TRUE	FALSE
chr14	22770192	G	A	ENST00000612549	ENSG00000155463	OXA1L	TRUE	FALSE
chr14	22770192	G	C	ENST00000612549	ENSG00000155463	OXA1L	TRUE	FALSE
chr14	22770192	G	T	ENST00000612549	ENSG00000155463	OXA1L	TRUE	FALSE
chr14	22770194	T	A	ENST00000612549	ENSG00000155463	OXA1L	TRUE	TRUE
chr14	22770194	T	G	ENST00000612549	ENSG00000155463	OXA1L	TRUE	TRUE
chr14	22770197	C	A	ENST00000612549	ENSG00000155463	OXA1L	TRUE	TRUE
chr14	22770197	C	G	ENST00000612549	ENSG00000155463	OXA1L	TRUE	TRUE
chr14	22770198	A	T	ENST00000612549	ENSG00000155463	OXA1L	TRUE	TRUE
chr14	22770208	C	A	ENST00000612549	ENSG00000155463	OXA1L	TRUE	TRUE
chr14	22770210	G	T	ENST00000612549	ENSG00000155463	OXA1L	TRUE	TRUE
chr14	22770224	C	A	ENST00000612549	ENSG00000155463	OXA1L	TRUE	TRUE
chr14	22770224	C	G	ENST00000612549	ENSG00000155463	OXA1L	TRUE	TRUE
chr14	22770225	C	T	ENST00000612549	ENSG00000155463	OXA1L	TRUE	TRUE
chr14	22770228	A	T	ENST00000612549	ENSG00000155463	OXA1L	TRUE	TRUE
chr14	22770231	A	T	ENST00000612549	ENSG00000155463	OXA1L	TRUE	TRUE
chr14	22770243	A	T	ENST00000612549	ENSG00000155463	OXA1L	TRUE	TRUE
chr14	22770251	T	A	ENST00000612549	ENSG00000155463	OXA1L	TRUE	TRUE
chr14	22770251	T	G	ENST00000612549	ENSG00000155463	OXA1L	TRUE	TRUE
chr14	22770252	A	T	ENST00000612549	ENSG00000155463	OXA1L	TRUE	TRUE
chr14	22770276	C	T	ENST00000612549	ENSG00000155463	OXA1L	TRUE	TRUE
chr14	22770279	G	A	ENST00000612549	ENSG00000155463	OXA1L	TRUE	FALSE
chr14	22770279	G	C	ENST00000612549	ENSG00000155463	OXA1L	TRUE	FALSE
chr14	22770279	G	T	ENST00000612549	ENSG00000155463	OXA1L	TRUE	FALSE
chr14	22770280	T	A	ENST00000612549	ENSG00000155463	OXA1L	TRUE	FALSE
chr14	22770280	T	C	ENST00000612549	ENSG00000155463	OXA1L	TRUE	FALSE
chr14	22770280	T	G	ENST00000612549	ENSG00000155463	OXA1L	TRUE	FALSE
chr14	22770459	A	C	ENST00000612549	ENSG00000155463	OXA1L	TRUE	FALSE
chr14	22770459	A	G	ENST00000612549	ENSG00000155463	OXA1L	TRUE	FALSE
chr14	22770459	A	T	ENST00000612549	ENSG00000155463	OXA1L	TRUE	FALSE
chr14	22770460	G	A	ENST00000612549	ENSG00000155463	OXA1L	TRUE	FALSE
chr14	22770460	G	C	ENST00000612549	ENSG00000155463	OXA1L	TRUE	FALSE
chr14	22770460	G	T	ENST00000612549	ENSG00000155463	OXA1L	TRUE	FALSE
chr14	22770492	T	A	ENST00000612549	ENSG00000155463	OXA1L	TRUE	TRUE
chr14	22770494	A	T	ENST00000612549	ENSG00000155463	OXA1L
chr14	22770497	G	T	ENST00000612549	ENSG00000155463	OXA1L	TRUE	TRUE
chr14	22770527	C	T	ENST00000612549	ENSG00000155463	OXA1L	TRUE	TRUE
chr14	22770543	G	A	ENST00000612549	ENSG00000155463	OXA1L	TRUE	TRUE
chr14	22770544	G	A	ENST00000612549	ENSG00000155463	OXA1L	TRUE	TRUE
chr14	22770546	G	A	ENST00000612549	ENSG00000155463	OXA1L	TRUE	TRUE
chr14	22770547	G	A	ENST00000612549	ENSG00000155463	OXA1L	TRUE	TRUE
chr14	22770551	C	T	ENST00000612549	ENSG00000155463	OXA1L	TRUE	TRUE
chr14	22770580	C	A	ENST00000612549	ENSG00000155463	OXA1L	TRUE	TRUE
chr14	22770580	C	G	ENST00000612549	ENSG00000155463	OXA1L	TRUE	TRUE
chr14	22770585	T	A	ENST00000612549	ENSG00000155463	OXA1L	TRUE	TRUE
chr14	22770585	T	G	ENST00000612549	ENSG00000155463	OXA1L	TRUE	TRUE
chr14	22770612	G	A	ENST00000612549	ENSG00000155463	OXA1L	TRUE	TRUE
chr14	22770613	G	A	ENST00000612549	ENSG00000155463	OXA1L	TRUE	TRUE
chr14	22770623	G	T	ENST00000612549	ENSG00000155463	OXA1L	TRUE	TRUE
chr14	22770626	G	A	ENST00000612549	ENSG00000155463	OXA1L	TRUE	FALSE
chr14	22770626	G	C	ENST00000612549	ENSG00000155463	OXA1L	TRUE	FALSE
chr14	22770626	G	T	ENST00000612549	ENSG00000155463	OXA1L	TRUE	FALSE
chr14	22770627	T	A	ENST00000612549	ENSG00000155463	OXA1L	TRUE	FALSE
chr14	22770627	T	C	ENST00000612549	ENSG00000155463	OXA1L	TRUE	FALSE
chr14	22770627	T	G	ENST00000612549	ENSG00000155463	OXA1L	TRUE	FALSE
chr14	22770803	A	C	ENST00000612549	ENSG00000155463	OXA1L	TRUE	FALSE
chr14	22770803	A	G	ENST00000612549	ENSG00000155463	OXA1L	TRUE	FALSE
chr14	22770803	A	T	ENST00000612549	ENSG00000155463	OXA1L	TRUE	FALSE
chr14	22770804	G	A	ENST00000612549	ENSG00000155463	OXA1L	TRUE	FALSE
chr14	22770804	G	C	ENST00000612549	ENSG00000155463	OXA1L	TRUE	FALSE
chr14	22770804	G	T	ENST00000612549	ENSG00000155463	OXA1L	TRUE	FALSE
chr14	22770814	G	T	ENST00000612549	ENSG00000155463	OXA1L	TRUE	TRUE
chr14	22770826	C	T	ENST00000612549	ENSG00000155463	OXA1L	TRUE	TRUE
chr14	22770841	C	T	ENST00000612549	ENSG00000155463	OXA1L	TRUE	TRUE
chr14	22770845	G	A	ENST00000612549	ENSG00000155463	OXA1L	TRUE	TRUE
chr14	22770846	G	A	ENST00000612549	ENSG00000155463	OXA1L	TRUE	TRUE
chr14	22770850	A	T	ENST00000612549	ENSG00000155463	OXA1L	TRUE	TRUE
chr14	22770862	A	T	ENST00000612549	ENSG00000155463	OXA1L	TRUE	TRUE
chr14	22770884	T	A	ENST00000612549	ENSG00000155463	OXA1L	TRUE	TRUE
chr14	22770910	G	A	ENST00000612549	ENSG00000155463	OXA1L	TRUE	FALSE
chr14	22770910	G	C	ENST00000612549	ENSG00000155463	OXA1L	TRUE	FALSE
chr14	22770910	G	T	ENST00000612549	ENSG00000155463	OXA1L	TRUE	FALSE
chr14	22770911	T	A	ENST00000612549	ENSG00000155463	OXA1L	TRUE	FALSE
chr14	22770911	T	C	ENST00000612549	ENSG00000155463	OXA1L	TRUE	FALSE
chr14	22770911	T	G	ENST00000612549	ENSG00000155463	OXA1L	TRUE	FALSE
chr14	22771016	A	C	ENST00000612549	ENSG00000155463	OXA1L	TRUE	FALSE
chr14	22771016	A	G	ENST00000612549	ENSG00000155463	OXA1L	TRUE	FALSE
chr14	22771016	A	T	ENST00000612549	ENSG00000155463	OXA1L	TRUE	FALSE
chr14	22771017	G	A	ENST00000612549	ENSG00000155463	OXA1L	TRUE	FALSE
chr14	22771017	G	C	ENST00000612549	ENSG00000155463	OXA1L	TRUE	FALSE
chr14	22771017	G	T	ENST00000612549	ENSG00000155463	OXA1L	TRUE	FALSE
chr14	22771032	C	A	ENST00000612549	ENSG00000155463	OXA1L	TRUE	TRUE
chr14	22771032	C	G	ENST00000612549	ENSG00000155463	OXA1L	TRUE	TRUE
chr14	22771034	G	A	ENST00000612549	ENSG00000155463	OXA1L	TRUE	TRUE
chr14	22771035	G	A	ENST00000612549	ENSG00000155463	OXA1L	TRUE	TRUE
chr14	22771049	T	A	ENST00000612549	ENSG00000155463	OXA1L	TRUE	TRUE
chr14	22771063	C	T	ENST00000612549	ENSG00000155463	OXA1L	TRUE	TRUE
chr14	22771074	T	A	ENST00000612549	ENSG00000155463	OXA1L	TRUE	TRUE
chr14	22771105	A	T	ENST00000612549	ENSG00000155463	OXA1L	TRUE	TRUE
chr14	22771114	C	T	ENST00000612549	ENSG00000155463	OXA1L	TRUE	TRUE
chr14	22771138	A	T	ENST00000612549	ENSG00000155463	OXA1L	TRUE	TRUE
chr14	22771142	T	A	ENST00000612549	ENSG00000155463	OXA1L	TRUE	TRUE
chr14	22771142	T	G	ENST00000612549	ENSG00000155463	OXA1L	TRUE	TRUE
chr14	22771153	G	T	ENST00000612549	ENSG00000155463	OXA1L	TRUE	TRUE
chr14	22771165	G	T	ENST00000612549	ENSG00000155463	OXA1L	TRUE	TRUE
chr14	22771174	A	T	ENST00000612549	ENSG00000155463	OXA1L	TRUE	TRUE
chr14	22771177	A	T	ENST00000612549	ENSG00000155463	OXA1L	TRUE	TRUE
chr14	22771181	G	A	ENST00000612549	ENSG00000155463	OXA1L	TRUE	FALSE
chr14	22771181	G	C	ENST00000612549	ENSG00000155463	OXA1L	TRUE	FALSE
chr14	22771181	G	T	ENST00000612549	ENSG00000155463	OXA1L	TRUE	FALSE
chr14	22771182	T	A	ENST00000612549	ENSG00000155463	OXA1L	TRUE	FALSE
chr14	22771182	T	C	ENST00000612549	ENSG00000155463	OXA1L	FALSE	FALSE
chr14	22771182	T	G	ENST00000612549	ENSG00000155463	OXA1L	TRUE	FALSE
chr14	22771266	A	C	ENST00000612549	ENSG00000155463	OXA1L	TRUE	FALSE
chr14	22771266	A	G	ENST00000612549	ENSG00000155463	OXA1L	TRUE	FALSE
chr14	22771266	A	T	ENST00000612549	ENSG00000155463	OXA1L	TRUE	FALSE
chr14	22771267	G	A	ENST00000612549	ENSG00000155463	OXA1L	TRUE	TRUE
chr14	22771267	G	C	ENST00000612549	ENSG00000155463	OXA1L	TRUE	FALSE
chr14	22771267	G	T	ENST00000612549	ENSG00000155463	OXA1L	TRUE	FALSE
chr14	22771271	G	A	ENST00000612549	ENSG00000155463	OXA1L	TRUE	TRUE
chr14	22771272	G	A	ENST00000612549	ENSG00000155463	OXA1L	TRUE	TRUE
chr14	22771273	A	T	ENST00000612549	ENSG00000155463	OXA1L	TRUE	TRUE
chr14	22771282	G	T	ENST00000612549	ENSG00000155463	OXA1L	TRUE	TRUE
chr14	22771294	C	T	ENST00000612549	ENSG00000155463	OXA1L	TRUE	TRUE
chr14	22771300	C	T	ENST00000612549	ENSG00000155463	OXA1L	FALSE	FALSE
chr14	22771303	G	T	ENST00000612549	ENSG00000155463	OXA1L	FALSE	FALSE
chr14	22771309	G	T	ENST00000612549	ENSG00000155463	OXA1L	FALSE	FALSE
chr14	22771312	C	T	ENST00000612549	ENSG00000155463	OXA1L	FALSE	FALSE
chr14	22771327	C	T	ENST00000612549	ENSG00000155463	OXA1L	FALSE	FALSE
chr14	22771331	T	A	ENST00000612549	ENSG00000155463	OXA1L	FALSE	FALSE
chr14	22771333	G	T	ENST00000612549	ENSG00000155463	OXA1L	FALSE	FALSE
chr14	22771349	G	A	ENST00000612549	ENSG00000155463	OXA1L	TRUE	TRUE
chr14	22771349	G	C	ENST00000612549	ENSG00000155463	OXA1L	TRUE	TRUE
chr14	22771349	G	T	ENST00000612549	ENSG00000155463	OXA1L	TRUE	TRUE
chr14	22771350	T	A	ENST00000612549	ENSG00000155463	OXA1L	TRUE	TRUE
chr14	22771350	T	C	ENST00000612549	ENSG00000155463	OXA1L	TRUE	FALSE
chr14	22771350	T	G	ENST00000612549	ENSG00000155463	OXA1L	TRUE	TRUE
chr14	22771432	A	C	ENST00000612549	ENSG00000155463	OXA1L	TRUE	FALSE
chr14	22771432	A	G	ENST00000612549	ENSG00000155463	OXA1L	TRUE	FALSE
chr14	22771432	A	T	ENST00000612549	ENSG00000155463	OXA1L	TRUE	FALSE
chr14	22771433	G	A	ENST00000612549	ENSG00000155463	OXA1L	TRUE	FALSE
chr14	22771433	G	C	ENST00000612549	ENSG00000155463	OXA1L	TRUE	FALSE
chr14	22771433	G	T	ENST00000612549	ENSG00000155463	OXA1L	TRUE	FALSE
chr14	22771440	T	A	ENST00000612549	ENSG00000155463	OXA1L	FALSE	FALSE
chr14	22771440	T	G	ENST00000612549	ENSG00000155463	OXA1L	FALSE	FALSE
chr14	22771442	C	T	ENST00000612549	ENSG00000155463	OXA1L	FALSE	FALSE
chr14	22771445	C	T	ENST00000612549	ENSG00000155463	OXA1L	FALSE	FALSE
chr14	22771472	C	T	ENST00000612549	ENSG00000155463	OXA1L	FALSE	FALSE
chr14	22771478	G	T	ENST00000612549	ENSG00000155463	OXA1L	FALSE	FALSE
chr14	22771481	A	T	ENST00000612549	ENSG00000155463	OXA1L	FALSE	FALSE
chr14	22771517	A	T	ENST00000612549	ENSG00000155463	OXA1L	FALSE	FALSE
chr14	22771523	A	T	ENST00000612549	ENSG00000155463	OXA1L	FALSE	FALSE
chr14	22771527	C	A	ENST00000612549	ENSG00000155463	OXA1L	FALSE	FALSE
chr14	22771527	C	G	ENST00000612549	ENSG00000155463	OXA1L	FALSE	FALSE
chr14	22771529	A	T	ENST00000612549	ENSG00000155463	OXA1L	FALSE	FALSE
chr14	22771534	T	A	ENST00000612549	ENSG00000155463	OXA1L	FALSE	FALSE
chr14	22771534	T	G	ENST00000612549	ENSG00000155463	OXA1L	FALSE	FALSE
chr14	22771539	G	A	ENST00000612549	ENSG00000155463	OXA1L	FALSE	FALSE
chr14	22771540	G	A	ENST00000612549	ENSG00000155463	OXA1L	FALSE	FALSE
chr14	22773621	T	A	ENST00000674313	ENSG00000155465	SLC7A7	FALSE	FALSE
chr14	22773633	G	A	ENST00000674313	ENSG00000155465	SLC7A7	FALSE	FALSE
chr14	22773636	T	A	ENST00000674313	ENSG00000155465	SLC7A7	FALSE	FALSE
chr14	22773645	C	A	ENST00000674313	ENSG00000155465	SLC7A7	FALSE	FALSE
chr14	22773648	C	A	ENST00000674313	ENSG00000155465	SLC7A7	FALSE	FALSE
chr14	22773651	C	A	ENST00000674313	ENSG00000155465	SLC7A7	FALSE	FALSE
chr14	22773657	C	A	ENST00000674313	ENSG00000155465	SLC7A7	FALSE	FALSE
chr14	22773659	A	T	ENST00000674313	ENSG00000155465	SLC7A7	FALSE	FALSE
chr14	22773669	C	A	ENST00000674313	ENSG00000155465	SLC7A7	FALSE	FALSE
chr14	22773680	G	C	ENST00000674313	ENSG00000155465	SLC7A7	FALSE	FALSE
chr14	22773680	G	T	ENST00000674313	ENSG00000155465	SLC7A7	FALSE	FALSE
chr14	22773685	A	T	ENST00000674313	ENSG00000155465	SLC7A7	FALSE	FALSE
chr14	22773696	G	A	ENST00000674313	ENSG00000155465	SLC7A7	FALSE	FALSE
chr14	22773700	G	C	ENST00000674313	ENSG00000155465	SLC7A7	FALSE	FALSE
chr14	22773700	G	T	ENST00000674313	ENSG00000155465	SLC7A7	FALSE	FALSE
chr14	22773717	C	A	ENST00000674313	ENSG00000155465	SLC7A7	FALSE	FALSE
chr14	22773717	C	G	ENST00000674313	ENSG00000155465	SLC7A7	FALSE	FALSE
chr14	22773717	C	T	ENST00000674313	ENSG00000155465	SLC7A7	FALSE	FALSE
chr14	22773718	T	A	ENST00000674313	ENSG00000155465	SLC7A7	FALSE	FALSE
chr14	22773718	T	C	ENST00000674313	ENSG00000155465	SLC7A7	FALSE	FALSE
chr14	22773718	T	G	ENST00000674313	ENSG00000155465	SLC7A7	FALSE	FALSE
chr14	22773931	A	C	ENST00000674313	ENSG00000155465	SLC7A7	TRUE	FALSE
chr14	22773931	A	G	ENST00000674313	ENSG00000155465	SLC7A7	TRUE	FALSE
chr14	22773931	A	T	ENST00000674313	ENSG00000155465	SLC7A7	TRUE	FALSE
chr14	22773932	C	A	ENST00000674313	ENSG00000155465	SLC7A7	TRUE	FALSE
chr14	22773932	C	G	ENST00000674313	ENSG00000155465	SLC7A7	TRUE	FALSE
chr14	22773932	C	T	ENST00000674313	ENSG00000155465	SLC7A7	TRUE	FALSE
chr14	22773945	G	A	ENST00000674313	ENSG00000155465	SLC7A7	FALSE	FALSE
chr14	22773949	G	C	ENST00000674313	ENSG00000155465	SLC7A7	FALSE	FALSE
chr14	22773949	G	T	ENST00000674313	ENSG00000155465	SLC7A7	FALSE	FALSE
chr14	22773960	G	A	ENST00000674313	ENSG00000155465	SLC7A7	FALSE	FALSE
chr14	22773963	T	A	ENST00000674313	ENSG00000155465	SLC7A7	FALSE	FALSE
chr14	22773969	C	A	ENST00000674313	ENSG00000155465	SLC7A7	FALSE	FALSE
chr14	22773978	T	A	ENST00000674313	ENSG00000155465	SLC7A7	FALSE	FALSE
chr14	22773991	G	C	ENST00000674313	ENSG00000155465	SLC7A7	TRUE	TRUE
chr14	22773991	G	T	ENST00000674313	ENSG00000155465	SLC7A7	TRUE	TRUE
chr14	22774007	G	C	ENST00000674313	ENSG00000155465	SLC7A7	TRUE	TRUE
chr14	22774007	G	T	ENST00000674313	ENSG00000155465	SLC7A7	TRUE	TRUE
chr14	22774051	G	C	ENST00000674313	ENSG00000155465	SLC7A7	TRUE	TRUE
chr14	22774051	G	T	ENST00000674313	ENSG00000155465	SLC7A7	TRUE	TRUE
chr14	22774081	G	T	ENST00000674313	ENSG00000155465	SLC7A7	TRUE	TRUE
chr14	22774087	G	T	ENST00000674313	ENSG00000155465	SLC7A7	TRUE	TRUE
chr14	22774117	C	A	ENST00000674313	ENSG00000155465	SLC7A7	TRUE	FALSE
chr14	22774117	C	G	ENST00000674313	ENSG00000155465	SLC7A7	TRUE	FALSE
chr14	22774117	C	T	ENST00000674313	ENSG00000155465	SLC7A7	TRUE	FALSE
chr14	22774118	T	A	ENST00000674313	ENSG00000155465	SLC7A7	TRUE	FALSE
chr14	22774118	T	C	ENST00000674313	ENSG00000155465	SLC7A7	TRUE	FALSE
chr14	22774118	T	G	ENST00000674313	ENSG00000155465	SLC7A7	TRUE	FALSE
chr14	22774352	A	C	ENST00000674313	ENSG00000155465	SLC7A7	TRUE	FALSE
chr14	22774352	A	G	ENST00000674313	ENSG00000155465	SLC7A7	TRUE	FALSE
chr14	22774352	A	T	ENST00000674313	ENSG00000155465	SLC7A7	TRUE	FALSE
chr14	22774353	C	A	ENST00000674313	ENSG00000155465	SLC7A7	TRUE	FALSE
chr14	22774353	C	G	ENST00000674313	ENSG00000155465	SLC7A7	TRUE	FALSE
chr14	22774353	C	T	ENST00000674313	ENSG00000155465	SLC7A7	TRUE	FALSE
chr14	22774356	T	A	ENST00000674313	ENSG00000155465	SLC7A7	TRUE	TRUE
chr14	22774371	G	A	ENST00000674313	ENSG00000155465	SLC7A7	TRUE	TRUE
chr14	22774380	C	A	ENST00000674313	ENSG00000155465	SLC7A7	TRUE	TRUE
chr14	22774383	T	A	ENST00000674313	ENSG00000155465	SLC7A7	TRUE	TRUE
chr14	22774384	C	T	ENST00000674313	ENSG00000155465	SLC7A7	TRUE	TRUE
chr14	22774385	C	T	ENST00000674313	ENSG00000155465	SLC7A7	TRUE	TRUE
chr14	22774393	A	C	ENST00000674313	ENSG00000155465	SLC7A7	TRUE	TRUE
chr14	22774393	A	T	ENST00000674313	ENSG00000155465	SLC7A7	TRUE	TRUE
chr14	22774401	G	A	ENST00000674313	ENSG00000155465	SLC7A7	TRUE	TRUE
chr14	22774429	C	T	ENST00000674313	ENSG00000155465	SLC7A7	TRUE	TRUE
chr14	22774430	C	T	ENST00000674313	ENSG00000155465	SLC7A7	TRUE	TRUE
chr14	22774432	G	C	ENST00000674313	ENSG00000155465	SLC7A7	TRUE	TRUE
chr14	22774432	G	T	ENST00000674313	ENSG00000155465	SLC7A7	TRUE	TRUE
chr14	22774444	G	C	ENST00000674313	ENSG00000155465	SLC7A7	TRUE	TRUE
chr14	22774444	G	T	ENST00000674313	ENSG00000155465	SLC7A7	TRUE	TRUE
chr14	22774447	G	C	ENST00000674313	ENSG00000155465	SLC7A7	TRUE	TRUE
chr14	22774447	G	T	ENST00000674313	ENSG00000155465	SLC7A7	TRUE	TRUE
chr14	22774461	G	A	ENST00000674313	ENSG00000155465	SLC7A7	TRUE	TRUE
chr14	22774473	C	A	ENST00000674313	ENSG00000155465	SLC7A7	TRUE	TRUE
chr14	22774477	G	T	ENST00000674313	ENSG00000155465	SLC7A7	TRUE	TRUE
chr14	22774481	A	T	ENST00000674313	ENSG00000155465	SLC7A7	TRUE	TRUE
chr14	22774483	G	C	ENST00000674313	ENSG00000155465	SLC7A7	TRUE	TRUE
chr14	22774483	G	T	ENST00000674313	ENSG00000155465	SLC7A7	TRUE	TRUE
chr14	22774490	A	T	ENST00000674313	ENSG00000155465	SLC7A7	TRUE	TRUE
chr14	22774504	C	A	ENST00000674313	ENSG00000155465	SLC7A7	TRUE	FALSE
chr14	22774504	C	G	ENST00000674313	ENSG00000155465	SLC7A7	TRUE	FALSE
chr14	22774504	C	T	ENST00000674313	ENSG00000155465	SLC7A7	TRUE	FALSE
chr14	22774505	T	A	ENST00000674313	ENSG00000155465	SLC7A7	TRUE	FALSE
chr14	22774505	T	C	ENST00000674313	ENSG00000155465	SLC7A7	TRUE	FALSE
chr14	22774505	T	G	ENST00000674313	ENSG00000155465	SLC7A7	TRUE	FALSE
chr14	22775442	A	C	ENST00000674313	ENSG00000155465	SLC7A7	TRUE	FALSE
chr14	22775442	A	G	ENST00000674313	ENSG00000155465	SLC7A7	TRUE	FALSE
chr14	22775442	A	T	ENST00000674313	ENSG00000155465	SLC7A7	TRUE	FALSE
chr14	22775443	C	A	ENST00000674313	ENSG00000155465	SLC7A7	TRUE	FALSE
chr14	22775443	C	G	ENST00000674313	ENSG00000155465	SLC7A7	TRUE	FALSE
chr14	22775443	C	T	ENST00000674313	ENSG00000155465	SLC7A7	TRUE	FALSE
chr14	22775479	C	A	ENST00000674313	ENSG00000155465	SLC7A7	TRUE	TRUE
chr14	22775492	G	T	ENST00000674313	ENSG00000155465	SLC7A7	TRUE	TRUE
chr14	22775518	C	A	ENST00000674313	ENSG00000155465	SLC7A7	TRUE	TRUE
chr14	22775521	T	A	ENST00000674313	ENSG00000155465	SLC7A7	TRUE	TRUE
chr14	22775523	G	C	ENST00000674313	ENSG00000155465	SLC7A7	TRUE	TRUE
chr14	22775523	G	T	ENST00000674313	ENSG00000155465	SLC7A7	TRUE	TRUE
chr14	22775541	C	A	ENST00000674313	ENSG00000155465	SLC7A7	TRUE	FALSE
chr14	22775541	C	G	ENST00000674313	ENSG00000155465	SLC7A7	TRUE	FALSE
chr14	22775541	C	T	ENST00000674313	ENSG00000155465	SLC7A7	TRUE	FALSE
chr14	22775542	T	A	ENST00000674313	ENSG00000155465	SLC7A7	TRUE	FALSE
chr14	22775542	T	C	ENST00000674313	ENSG00000155465	SLC7A7	TRUE	FALSE
chr14	22775542	T	G	ENST00000674313	ENSG00000155465	SLC7A7	TRUE	FALSE
chr14	22775831	A	C	ENST00000674313	ENSG00000155465	SLC7A7	TRUE	FALSE
chr14	22775831	A	G	ENST00000674313	ENSG00000155465	SLC7A7	TRUE	FALSE
chr14	22775831	A	T	ENST00000674313	ENSG00000155465	SLC7A7	TRUE	FALSE
chr14	22775832	C	A	ENST00000674313	ENSG00000155465	SLC7A7	TRUE	FALSE
chr14	22775832	C	G	ENST00000674313	ENSG00000155465	SLC7A7	TRUE	FALSE
chr14	22775832	C	T	ENST00000674313	ENSG00000155465	SLC7A7	TRUE	FALSE
chr14	22775871	A	T	ENST00000674313	ENSG00000155465	SLC7A7	TRUE	TRUE
chr14	22775878	A	C	ENST00000674313	ENSG00000155465	SLC7A7	TRUE	TRUE
chr14	22775878	A	T	ENST00000674313	ENSG00000155465	SLC7A7	TRUE	TRUE
chr14	22775887	G	C	ENST00000674313	ENSG00000155465	SLC7A7	TRUE	TRUE
chr14	22775887	G	T	ENST00000674313	ENSG00000155465	SLC7A7	TRUE	TRUE
chr14	22775901	C	T	ENST00000674313	ENSG00000155465	SLC7A7	TRUE	TRUE
chr14	22775902	C	T	ENST00000674313	ENSG00000155465	SLC7A7	TRUE	TRUE
chr14	22775915	C	A	ENST00000674313	ENSG00000155465	SLC7A7	TRUE	TRUE
chr14	22775924	G	A	ENST00000674313	ENSG00000155465	SLC7A7	TRUE	TRUE
chr14	22775937	C	A	ENST00000674313	ENSG00000155465	SLC7A7	TRUE	FALSE
chr14	22775937	C	G	ENST00000674313	ENSG00000155465	SLC7A7	TRUE	FALSE
chr14	22775937	C	T	ENST00000674313	ENSG00000155465	SLC7A7	TRUE	FALSE
chr14	22775938	T	A	ENST00000674313	ENSG00000155465	SLC7A7	TRUE	FALSE
chr14	22775938	T	C	ENST00000674313	ENSG00000155465	SLC7A7	TRUE	FALSE
chr14	22775938	T	G	ENST00000674313	ENSG00000155465	SLC7A7	TRUE	FALSE
chr14	22776193	A	C	ENST00000674313	ENSG00000155465	SLC7A7	TRUE	FALSE
chr14	22776193	A	G	ENST00000674313	ENSG00000155465	SLC7A7	TRUE	FALSE
chr14	22776193	A	T	ENST00000674313	ENSG00000155465	SLC7A7	TRUE	FALSE
chr14	22776194	C	A	ENST00000674313	ENSG00000155465	SLC7A7	TRUE	FALSE
chr14	22776194	C	G	ENST00000674313	ENSG00000155465	SLC7A7	TRUE	FALSE
chr14	22776194	C	T	ENST00000674313	ENSG00000155465	SLC7A7	TRUE	FALSE
chr14	22776217	A	T	ENST00000674313	ENSG00000155465	SLC7A7	TRUE	TRUE
chr14	22776227	T	A	ENST00000674313	ENSG00000155465	SLC7A7	TRUE	TRUE
chr14	22776243	A	C	ENST00000674313	ENSG00000155465	SLC7A7	TRUE	TRUE
chr14	22776243	A	T	ENST00000674313	ENSG00000155465	SLC7A7	TRUE	TRUE
chr14	22776246	A	C	ENST00000674313	ENSG00000155465	SLC7A7	TRUE	TRUE
chr14	22776246	A	T	ENST00000674313	ENSG00000155465	SLC7A7	TRUE	TRUE
chr14	22776262	A	T	ENST00000674313	ENSG00000155465	SLC7A7	TRUE	TRUE
chr14	22776267	A	C	ENST00000674313	ENSG00000155465	SLC7A7	TRUE	TRUE
chr14	22776267	A	T	ENST00000674313	ENSG00000155465	SLC7A7	TRUE	TRUE
chr14	22776319	C	A	ENST00000674313	ENSG00000155465	SLC7A7	TRUE	FALSE
chr14	22776319	C	G	ENST00000674313	ENSG00000155465	SLC7A7	TRUE	FALSE
chr14	22776319	C	T	ENST00000674313	ENSG00000155465	SLC7A7	TRUE	FALSE
chr14	22776320	T	A	ENST00000674313	ENSG00000155465	SLC7A7	TRUE	FALSE
chr14	22776320	T	C	ENST00000674313	ENSG00000155465	SLC7A7	TRUE	FALSE
chr14	22776320	T	G	ENST00000674313	ENSG00000155465	SLC7A7	TRUE	FALSE
chr14	22778791	A	C	ENST00000674313	ENSG00000155465	SLC7A7	TRUE	FALSE
chr14	22778791	A	G	ENST00000674313	ENSG00000155465	SLC7A7	TRUE	FALSE
chr14	22778791	A	T	ENST00000674313	ENSG00000155465	SLC7A7	TRUE	FALSE
chr14	22778792	C	A	ENST00000674313	ENSG00000155465	SLC7A7	TRUE	FALSE
chr14	22778792	C	G	ENST00000674313	ENSG00000155465	SLC7A7	TRUE	FALSE
chr14	22778792	C	T	ENST00000674313	ENSG00000155465	SLC7A7	TRUE	FALSE
chr14	22778797	C	A	ENST00000674313	ENSG00000155465	SLC7A7	TRUE	TRUE
chr14	22778806	T	A	ENST00000674313	ENSG00000155465	SLC7A7	TRUE	TRUE
chr14	22778812	C	A	ENST00000674313	ENSG00000155465	SLC7A7	TRUE	TRUE
chr14	22778815	C	A	ENST00000674313	ENSG00000155465	SLC7A7	TRUE	TRUE
chr14	22778822	A	C	ENST00000674313	ENSG00000155465	SLC7A7	TRUE	TRUE
chr14	22778822	A	T	ENST00000674313	ENSG00000155465	SLC7A7	TRUE	TRUE
chr14	22778837	C	T	ENST00000674313	ENSG00000155465	SLC7A7	TRUE	TRUE
chr14	22778838	C	T	ENST00000674313	ENSG00000155465	SLC7A7	TRUE	TRUE
chr14	22778844	G	C	ENST00000674313	ENSG00000155465	SLC7A7	TRUE	TRUE
chr14	22778844	G	T	ENST00000674313	ENSG00000155465	SLC7A7	TRUE	TRUE
chr14	22778846	G	C	ENST00000674313	ENSG00000155465	SLC7A7	TRUE	TRUE
chr14	22778846	G	T	ENST00000674313	ENSG00000155465	SLC7A7	TRUE	TRUE
chr14	22778862	G	C	ENST00000674313	ENSG00000155465	SLC7A7	TRUE	TRUE
chr14	22778862	G	T	ENST00000674313	ENSG00000155465	SLC7A7	TRUE	TRUE
chr14	22778864	G	C	ENST00000674313	ENSG00000155465	SLC7A7	TRUE	TRUE
chr14	22778864	G	T	ENST00000674313	ENSG00000155465	SLC7A7	TRUE	TRUE
chr14	22778898	G	C	ENST00000674313	ENSG00000155465	SLC7A7	TRUE	TRUE
chr14	22778898	G	T	ENST00000674313	ENSG00000155465	SLC7A7	TRUE	TRUE
chr14	22778901	G	C	ENST00000674313	ENSG00000155465	SLC7A7	TRUE	TRUE
chr14	22778901	G	T	ENST00000674313	ENSG00000155465	SLC7A7	TRUE	TRUE
chr14	22778908	C	A	ENST00000674313	ENSG00000155465	SLC7A7	TRUE	TRUE
chr14	22778920	C	A	ENST00000674313	ENSG00000155465	SLC7A7	TRUE	TRUE
chr14	22778938	C	A	ENST00000674313	ENSG00000155465	SLC7A7	TRUE	FALSE
chr14	22778938	C	G	ENST00000674313	ENSG00000155465	SLC7A7	TRUE	FALSE
chr14	22778938	C	T	ENST00000674313	ENSG00000155465	SLC7A7	TRUE	FALSE
chr14	22778939	T	A	ENST00000674313	ENSG00000155465	SLC7A7	TRUE	FALSE
chr14	22778939	T	C	ENST00000674313	ENSG00000155465	SLC7A7	TRUE	FALSE
chr14	22778939	T	G	ENST00000674313	ENSG00000155465	SLC7A7	TRUE	FALSE
chr14	22779924	A	C	ENST00000674313	ENSG00000155465	SLC7A7	TRUE	FALSE
chr14	22779924	A	G	ENST00000674313	ENSG00000155465	SLC7A7	TRUE	FALSE
chr14	22779924	A	T	ENST00000674313	ENSG00000155465	SLC7A7	TRUE	FALSE
chr14	22779925	C	A	ENST00000674313	ENSG00000155465	SLC7A7	TRUE	FALSE
chr14	22779925	C	G	ENST00000674313	ENSG00000155465	SLC7A7	TRUE	FALSE
chr14	22779925	C	T	ENST00000674313	ENSG00000155465	SLC7A7	TRUE	FALSE
chr14	22779926	C	A	ENST00000674313	ENSG00000155465	SLC7A7	TRUE	TRUE
chr14	22779929	G	A	ENST00000674313	ENSG00000155465	SLC7A7	TRUE	TRUE
chr14	22779938	T	A	ENST00000674313	ENSG00000155465	SLC7A7	TRUE	TRUE
chr14	22779973	A	T	ENST00000674313	ENSG00000155465	SLC7A7	TRUE	TRUE
chr14	22779980	T	A	ENST00000674313	ENSG00000155465	SLC7A7	TRUE	TRUE
chr14	22779984	A	C	ENST00000674313	ENSG00000155465	SLC7A7	TRUE	TRUE
chr14	22779984	A	T	ENST00000674313	ENSG00000155465	SLC7A7	TRUE	TRUE
chr14	22780001	G	A	ENST00000674313	ENSG00000155465	SLC7A7	TRUE	TRUE
chr14	22780013	C	A	ENST00000674313	ENSG00000155465	SLC7A7	TRUE	TRUE
chr14	22780014	C	T	ENST00000674313	ENSG00000155465	SLC7A7	TRUE	TRUE
chr14	22780015	C	T	ENST00000674313	ENSG00000155465	SLC7A7	TRUE	TRUE
chr14	22780019	T	A	ENST00000674313	ENSG00000155465	SLC7A7	TRUE	TRUE
chr14	22780023	A	C	ENST00000674313	ENSG00000155465	SLC7A7	TRUE	TRUE
chr14	22780023	A	T	ENST00000674313	ENSG00000155465	SLC7A7	TRUE	TRUE
chr14	22780029	A	T	ENST00000674313	ENSG00000155465	SLC7A7	TRUE	TRUE
chr14	22780045	A	C	ENST00000674313	ENSG00000155465	SLC7A7	TRUE	TRUE
chr14	22780045	A	T	ENST00000674313	ENSG00000155465	SLC7A7	TRUE	TRUE
chr14	22780050	A	T	ENST00000674313	ENSG00000155465	SLC7A7	TRUE	TRUE
chr14	22780052	C	A	ENST00000674313	ENSG00000155465	SLC7A7	TRUE	FALSE
chr14	22780052	C	G	ENST00000674313	ENSG00000155465	SLC7A7	TRUE	FALSE
chr14	22780052	C	T	ENST00000674313	ENSG00000155465	SLC7A7	TRUE	FALSE
chr14	22780053	T	A	ENST00000674313	ENSG00000155465	SLC7A7	TRUE	FALSE
chr14	22780053	T	C	ENST00000674313	ENSG00000155465	SLC7A7	TRUE	FALSE
chr14	22780053	T	G	ENST00000674313	ENSG00000155465	SLC7A7	TRUE	FALSE
chr14	22812898	A	C	ENST00000674313	ENSG00000155465	SLC7A7	TRUE	FALSE
chr14	22812898	A	G	ENST00000674313	ENSG00000155465	SLC7A7	TRUE	FALSE
chr14	22812898	A	T	ENST00000674313	ENSG00000155465	SLC7A7	TRUE	FALSE
chr14	22812899	C	A	ENST00000674313	ENSG00000155465	SLC7A7	TRUE	FALSE
chr14	22812899	C	G	ENST00000674313	ENSG00000155465	SLC7A7	TRUE	FALSE
chr14	22812899	C	T	ENST00000674313	ENSG00000155465	SLC7A7	TRUE	FALSE
chr14	22812904	G	T	ENST00000674313	ENSG00000155465	SLC7A7	TRUE	TRUE
chr14	22812934	A	C	ENST00000674313	ENSG00000155465	SLC7A7	TRUE	TRUE
chr14	22812934	A	T	ENST00000674313	ENSG00000155465	SLC7A7	TRUE	TRUE
chr14	22812946	G	T	ENST00000674313	ENSG00000155465	SLC7A7	TRUE	TRUE
chr14	22812966	G	A	ENST00000674313	ENSG00000155465	SLC7A7	TRUE	TRUE
chr14	22812973	G	C	ENST00000674313	ENSG00000155465	SLC7A7	TRUE	TRUE
chr14	22812973	G	T	ENST00000674313	ENSG00000155465	SLC7A7	TRUE	TRUE
chr14	22813005	G	A	ENST00000674313	ENSG00000155465	SLC7A7	TRUE	TRUE
chr14	22813017	C	A	ENST00000674313	ENSG00000155465	SLC7A7	TRUE	TRUE
chr14	22813036	C	T	ENST00000674313	ENSG00000155465	SLC7A7	TRUE	TRUE
chr14	22813037	C	T	ENST00000674313	ENSG00000155465	SLC7A7	TRUE	TRUE
chr14	22813044	T	A	ENST00000674313	ENSG00000155465	SLC7A7	TRUE	TRUE
chr14	22813062	C	A	ENST00000674313	ENSG00000155465	SLC7A7	TRUE	TRUE
chr14	22813065	C	A	ENST00000674313	ENSG00000155465	SLC7A7	TRUE	TRUE
chr14	22813074	C	A	ENST00000674313	ENSG00000155465	SLC7A7	TRUE	TRUE
chr14	22813081	A	C	ENST00000674313	ENSG00000155465	SLC7A7	TRUE	TRUE
chr14	22813081	A	T	ENST00000674313	ENSG00000155465	SLC7A7	TRUE	TRUE
chr14	22813087	A	C	ENST00000674313	ENSG00000155465	SLC7A7	TRUE	TRUE
chr14	22813087	A	T	ENST00000674313	ENSG00000155465	SLC7A7	TRUE	TRUE
chr14	22813104	T	A	ENST00000674313	ENSG00000155465	SLC7A7	TRUE	TRUE
chr14	22813107	T	A	ENST00000674313	ENSG00000155465	SLC7A7	TRUE	TRUE
chr14	22813125	C	A	ENST00000674313	ENSG00000155465	SLC7A7	TRUE	TRUE
chr14	22813129	A	C	ENST00000674313	ENSG00000155465	SLC7A7	TRUE	TRUE
chr14	22813129	A	T	ENST00000674313	ENSG00000155465	SLC7A7	TRUE	TRUE
chr14	22813132	A	T	ENST00000674313	ENSG00000155465	SLC7A7	TRUE	TRUE
chr14	22813171	C	T	ENST00000674313	ENSG00000155465	SLC7A7	TRUE	TRUE
chr14	22813172	C	T	ENST00000674313	ENSG00000155465	SLC7A7	TRUE	TRUE
chr14	22813204	G	C	ENST00000674313	ENSG00000155465	SLC7A7	TRUE	TRUE
chr14	22813204	G	T	ENST00000674313	ENSG00000155465	SLC7A7	TRUE	TRUE
chr14	22813221	T	A	ENST00000674313	ENSG00000155465	SLC7A7	TRUE	TRUE
chr14	22813241	G	T	ENST00000674313	ENSG00000155465	SLC7A7	TRUE	TRUE
chr14	22813267	G	T	ENST00000674313	ENSG00000155465	SLC7A7	TRUE	TRUE
chr14	22813286	G	C	ENST00000674313	ENSG00000155465	SLC7A7	TRUE	TRUE
chr14	22813286	G	T	ENST00000674313	ENSG00000155465	SLC7A7	TRUE	TRUE
chr14	22813293	C	A	ENST00000674313	ENSG00000155465	SLC7A7	TRUE	TRUE
chr14	22813296	T	A	ENST00000674313	ENSG00000155465	SLC7A7	TRUE	TRUE
chr14	22813299	T	A	ENST00000674313	ENSG00000155465	SLC7A7	TRUE	TRUE
chr14	22813305	T	A	ENST00000674313	ENSG00000155465	SLC7A7	TRUE	TRUE
chr14	22813311	G	A	ENST00000674313	ENSG00000155465	SLC7A7	TRUE	TRUE
chr14	22813314	C	A	ENST00000674313	ENSG00000155465	SLC7A7	TRUE	TRUE
chr14	22813340	A	T	ENST00000674313	ENSG00000155465	SLC7A7	TRUE	FALSE
chr14	22813353	C	A	ENST00000674313	ENSG00000155465	SLC7A7	FALSE	FALSE
chr14	22813359	C	A	ENST00000674313	ENSG00000155465	SLC7A7	FALSE	FALSE
chr14	22813365	G	A	ENST00000674313	ENSG00000155465	SLC7A7	FALSE	FALSE
chr14	22813377	C	A	ENST00000674313	ENSG00000155465	SLC7A7	FALSE	FALSE
chr14	22813378	A	C	ENST00000674313	ENSG00000155465	SLC7A7	FALSE	FALSE
chr14	22813378	A	T	ENST00000674313	ENSG00000155465	SLC7A7	FALSE	FALSE
chr14	22813383	C	A	ENST00000674313	ENSG00000155465	SLC7A7	FALSE	FALSE
chr14	22813441	C	A	ENST00000674313	ENSG00000155465	SLC7A7	TRUE	FALSE
chr14	22813441	C	G	ENST00000674313	ENSG00000155465	SLC7A7	TRUE	FALSE
chr14	22813441	C	T	ENST00000674313	ENSG00000155465	SLC7A7	TRUE	FALSE
chr14	22813442	T	A	ENST00000674313	ENSG00000155465	SLC7A7	TRUE	FALSE
chr14	22813442	T	C	ENST00000674313	ENSG00000155465	SLC7A7	TRUE	FALSE
chr14	22813442	T	G	ENST00000674313	ENSG00000155465	SLC7A7	TRUE	FALSE
chr14	22815318	A	C	ENST00000674313	ENSG00000155465	SLC7A7	FALSE	FALSE
chr14	22815318	A	G	ENST00000674313	ENSG00000155465	SLC7A7	FALSE	FALSE
chr14	22815318	A	T	ENST00000674313	ENSG00000155465	SLC7A7	FALSE	FALSE
chr14	22815319	C	A	ENST00000674313	ENSG00000155465	SLC7A7	FALSE	FALSE
chr14	22815319	C	G	ENST00000674313	ENSG00000155465	SLC7A7	FALSE	FALSE
chr14	22815319	C	T	ENST00000674313	ENSG00000155465	SLC7A7	FALSE	FALSE
chr14	22829923	T	A	ENST00000397496	ENSG00000172590	MRPL52	FALSE	FALSE
chr14	22829923	T	G	ENST00000397496	ENSG00000172590	MRPL52	FALSE	FALSE
chr14	22829941	G	A	ENST00000397496	ENSG00000172590	MRPL52	FALSE	FALSE
chr14	22829941	G	C	ENST00000397496	ENSG00000172590	MRPL52	FALSE	FALSE
chr14	22829941	G	T	ENST00000397496	ENSG00000172590	MRPL52	FALSE	FALSE
chr14	22829942	T	A	ENST00000397496	ENSG00000172590	MRPL52	FALSE	FALSE
chr14	22829942	T	C	ENST00000397496	ENSG00000172590	MRPL52	FALSE	FALSE
chr14	22829942	T	G	ENST00000397496	ENSG00000172590	MRPL52	TRUE	FALSE
chr14	22830051	A	C	ENST00000397496	ENSG00000172590	MRPL52	FALSE	FALSE
chr14	22830051	A	G	ENST00000397496	ENSG00000172590	MRPL52	FALSE	FALSE
chr14	22830051	A	T	ENST00000397496	ENSG00000172590	MRPL52	FALSE	FALSE
chr14	22830052	G	A	ENST00000397496	ENSG00000172590	MRPL52	FALSE	FALSE
chr14	22830052	G	C	ENST00000397496	ENSG00000172590	MRPL52	FALSE	FALSE
chr14	22830052	G	T	ENST00000397496	ENSG00000172590	MRPL52	FALSE	FALSE
chr14	22830072	C	A	ENST00000397496	ENSG00000172590	MRPL52	FALSE	FALSE
chr14	22830086	G	A	ENST00000397496	ENSG00000172590	MRPL52	TRUE	FALSE
chr14	22830087	G	A	ENST00000397496	ENSG00000172590	MRPL52	TRUE	FALSE
chr14	22830097	C	T	ENST00000397496	ENSG00000172590	MRPL52	TRUE	TRUE
chr14	22830101	G	A	ENST00000397496	ENSG00000172590	MRPL52	TRUE	TRUE
chr14	22830102	G	A	ENST00000397496	ENSG00000172590	MRPL52	TRUE	TRUE
chr14	22830103	C	T	ENST00000397496	ENSG00000172590	MRPL52	TRUE	TRUE
chr14	22830109	C	T	ENST00000397496	ENSG00000172590	MRPL52	TRUE	TRUE
chr14	22830111	G	A	ENST00000397496	ENSG00000172590	MRPL52	TRUE	FALSE
chr14	22830111	G	C	ENST00000397496	ENSG00000172590	MRPL52	TRUE	FALSE
chr14	22830111	G	T	ENST00000397496	ENSG00000172590	MRPL52	TRUE	FALSE
chr14	22830112	T	A	ENST00000397496	ENSG00000172590	MRPL52	TRUE	FALSE
chr14	22830112	T	C	ENST00000397496	ENSG00000172590	MRPL52	TRUE	FALSE
chr14	22830112	T	G	ENST00000397496	ENSG00000172590	MRPL52	TRUE	FALSE
chr14	22830185	A	C	ENST00000397496	ENSG00000172590	MRPL52	TRUE	FALSE
chr14	22830185	A	G	ENST00000397496	ENSG00000172590	MRPL52	TRUE	FALSE
chr14	22830185	A	T	ENST00000397496	ENSG00000172590	MRPL52	TRUE	FALSE
chr14	22830186	G	A	ENST00000397496	ENSG00000172590	MRPL52	TRUE	FALSE
chr14	22830186	G	C	ENST00000397496	ENSG00000172590	MRPL52	TRUE	FALSE
chr14	22830186	G	T	ENST00000397496	ENSG00000172590	MRPL52	TRUE	FALSE
chr14	22830188	C	T	ENST00000397496	ENSG00000172590	MRPL52	TRUE	TRUE
chr14	22830191	G	T	ENST00000397496	ENSG00000172590	MRPL52	TRUE	TRUE
chr14	22830217	C	A	ENST00000397496	ENSG00000172590	MRPL52	TRUE	TRUE
chr14	22830217	C	G	ENST00000397496	ENSG00000172590	MRPL52	TRUE	TRUE
chr14	22830230	G	T	ENST00000397496	ENSG00000172590	MRPL52	TRUE	TRUE
chr14	22830243	G	A	ENST00000397496	ENSG00000172590	MRPL52	TRUE	TRUE
chr14	22830244	G	A	ENST00000397496	ENSG00000172590	MRPL52	TRUE	TRUE
chr14	22830246	C	A	ENST00000397496	ENSG00000172590	MRPL52	TRUE	TRUE
chr14	22830246	C	G	ENST00000397496	ENSG00000172590	MRPL52	TRUE	TRUE
chr14	22830250	T	A	ENST00000397496	ENSG00000172590	MRPL52	TRUE	TRUE
chr14	22830250	T	G	ENST00000397496	ENSG00000172590	MRPL52	TRUE	TRUE
chr14	22830255	G	A	ENST00000397496	ENSG00000172590	MRPL52	TRUE	FALSE
chr14	22830255	G	C	ENST00000397496	ENSG00000172590	MRPL52	TRUE	FALSE
chr14	22830255	G	T	ENST00000397496	ENSG00000172590	MRPL52	TRUE	FALSE
chr14	22830256	T	A	ENST00000397496	ENSG00000172590	MRPL52	TRUE	FALSE
chr14	22830256	T	C	ENST00000397496	ENSG00000172590	MRPL52	TRUE	FALSE
chr14	22830256	T	G	ENST00000397496	ENSG00000172590	MRPL52	TRUE	FALSE
chr14	22833416	A	C	ENST00000397496	ENSG00000172590	MRPL52	TRUE	FALSE
chr14	22833416	A	G	ENST00000397496	ENSG00000172590	MRPL52	TRUE	FALSE
chr14	22833416	A	T	ENST00000397496	ENSG00000172590	MRPL52	TRUE	FALSE
chr14	22833417	G	A	ENST00000397496	ENSG00000172590	MRPL52	TRUE	FALSE
chr14	22833417	G	C	ENST00000397496	ENSG00000172590	MRPL52	TRUE	FALSE
chr14	22833417	G	T	ENST00000397496	ENSG00000172590	MRPL52	TRUE	FALSE
chr14	22833441	A	T	ENST00000397496	ENSG00000172590	MRPL52	FALSE	FALSE
chr14	22833447	C	T	ENST00000397496	ENSG00000172590	MRPL52	FALSE	FALSE
chr14	22833453	C	T	ENST00000397496	ENSG00000172590	MRPL52	FALSE	FALSE
chr14	22833456	A	T	ENST00000397496	ENSG00000172590	MRPL52	FALSE	FALSE
chr14	22833459	A	T	ENST00000397496	ENSG00000172590	MRPL52	FALSE	FALSE
chr14	22833465	G	T	ENST00000397496	ENSG00000172590	MRPL52	FALSE	FALSE
chr14	22833471	G	T	ENST00000397496	ENSG00000172590	MRPL52	FALSE	FALSE
chr14	22833483	G	A	ENST00000397496	ENSG00000172590	MRPL52	TRUE	FALSE
chr14	22833483	G	C	ENST00000397496	ENSG00000172590	MRPL52	TRUE	FALSE
chr14	22833483	G	T	ENST00000397496	ENSG00000172590	MRPL52	TRUE	FALSE
chr14	22833484	T	A	ENST00000397496	ENSG00000172590	MRPL52	TRUE	FALSE
chr14	22833484	T	C	ENST00000397496	ENSG00000172590	MRPL52	TRUE	FALSE
chr14	22833484	T	G	ENST00000397496	ENSG00000172590	MRPL52	TRUE	FALSE
chr14	22834170	A	C	ENST00000397496	ENSG00000172590	MRPL52	TRUE	FALSE
chr14	22834170	A	G	ENST00000397496	ENSG00000172590	MRPL52	TRUE	FALSE
chr14	22834170	A	T	ENST00000397496	ENSG00000172590	MRPL52	TRUE	FALSE
chr14	22834171	G	A	ENST00000397496	ENSG00000172590	MRPL52	TRUE	FALSE
chr14	22834171	G	C	ENST00000397496	ENSG00000172590	MRPL52	TRUE	FALSE
chr14	22834171	G	T	ENST00000397496	ENSG00000172590	MRPL52	TRUE	FALSE
chr14	22834172	A	T	ENST00000397496	ENSG00000172590	MRPL52	FALSE	FALSE
chr14	22834175	C	T	ENST00000397496	ENSG00000172590	MRPL52	FALSE	FALSE
chr14	22834191	C	A	ENST00000397496	ENSG00000172590	MRPL52	FALSE	FALSE
chr14	22834191	C	G	ENST00000397496	ENSG00000172590	MRPL52	FALSE	FALSE
chr14	22834193	C	T	ENST00000397496	ENSG00000172590	MRPL52	FALSE	FALSE
chr14	22834196	G	T	ENST00000397496	ENSG00000172590	MRPL52	FALSE	FALSE
chr14	22834208	G	T	ENST00000397496	ENSG00000172590	MRPL52	FALSE	FALSE
chr14	22834212	T	A	ENST00000397496	ENSG00000172590	MRPL52	FALSE	FALSE
chr14	22834212	T	G	ENST00000397496	ENSG00000172590	MRPL52	FALSE	FALSE
chr14	22834214	C	T	ENST00000397496	ENSG00000172590	MRPL52	FALSE	FALSE
chr14	22834221	G	A	ENST00000397496	ENSG00000172590	MRPL52	FALSE	FALSE
chr14	22834222	G	A	ENST00000397496	ENSG00000172590	MRPL52	FALSE	FALSE
chr14	22834223	C	T	ENST00000397496	ENSG00000172590	MRPL52	FALSE	FALSE
chr14	22834232	C	T	ENST00000397496	ENSG00000172590	MRPL52	FALSE	FALSE
chr14	22834235	C	T	ENST00000397496	ENSG00000172590	MRPL52	FALSE	FALSE
chr14	22834238	A	T	ENST00000397496	ENSG00000172590	MRPL52	FALSE	FALSE
chr14	22834242	T	A	ENST00000397496	ENSG00000172590	MRPL52	FALSE	FALSE
chr14	22834244	C	T	ENST00000397496	ENSG00000172590	MRPL52	FALSE	FALSE
chr14	22834247	G	T	ENST00000397496	ENSG00000172590	MRPL52	FALSE	FALSE
chr14	22834250	G	T	ENST00000397496	ENSG00000172590	MRPL52	FALSE	FALSE
chr14	22834253	C	T	ENST00000397496	ENSG00000172590	MRPL52	FALSE	FALSE
chr14	22834259	A	T	ENST00000397496	ENSG00000172590	MRPL52	FALSE	FALSE
chr14	22834262	C	T	ENST00000397496	ENSG00000172590	MRPL52	FALSE	FALSE
chr14	22834265	G	T	ENST00000397496	ENSG00000172590	MRPL52	FALSE	FALSE
chr14	22834277	A	T	ENST00000397496	ENSG00000172590	MRPL52	FALSE	FALSE
chr14	22834283	A	T	ENST00000397496	ENSG00000172590	MRPL52	FALSE	FALSE
chr14	22834293	C	A	ENST00000397496	ENSG00000172590	MRPL52	FALSE	FALSE
chr14	22834293	C	G	ENST00000397496	ENSG00000172590	MRPL52	FALSE	FALSE
chr14	22834298	A	T	ENST00000397496	ENSG00000172590	MRPL52	FALSE	FALSE
chr14	22834316	C	T	ENST00000397496	ENSG00000172590	MRPL52	FALSE	FALSE
chr14	22836833	A	T	ENST00000311852	ENSG00000157227	MMP14	FALSE	FALSE
chr14	22836847	T	A	ENST00000311852	ENSG00000157227	MMP14	FALSE	FALSE
chr14	22836897	C	A	ENST00000311852	ENSG00000157227	MMP14	TRUE	TRUE
chr14	22836902	C	T	ENST00000311852	ENSG00000157227	MMP14	TRUE	TRUE
chr14	22836923	G	T	ENST00000311852	ENSG00000157227	MMP14	TRUE	TRUE
chr14	22836926	G	A	ENST00000311852	ENSG00000157227	MMP14	TRUE	FALSE
chr14	22836926	G	C	ENST00000311852	ENSG00000157227	MMP14	TRUE	FALSE
chr14	22836926	G	T	ENST00000311852	ENSG00000157227	MMP14	TRUE	FALSE
chr14	22836927	T	A	ENST00000311852	ENSG00000157227	MMP14	TRUE	FALSE
chr14	22836927	T	C	ENST00000311852	ENSG00000157227	MMP14	TRUE	FALSE
chr14	22836927	T	G	ENST00000311852	ENSG00000157227	MMP14	TRUE	FALSE
chr14	22841489	A	C	ENST00000311852	ENSG00000157227	MMP14	TRUE	FALSE
chr14	22841489	A	G	ENST00000311852	ENSG00000157227	MMP14	TRUE	FALSE
chr14	22841489	A	T	ENST00000311852	ENSG00000157227	MMP14	TRUE	FALSE
chr14	22841490	G	A	ENST00000311852	ENSG00000157227	MMP14	TRUE	FALSE
chr14	22841490	G	C	ENST00000311852	ENSG00000157227	MMP14	TRUE	FALSE
chr14	22841490	G	T	ENST00000311852	ENSG00000157227	MMP14	TRUE	FALSE
chr14	22841495	G	A	ENST00000311852	ENSG00000157227	MMP14	TRUE	TRUE
chr14	22841496	G	A	ENST00000311852	ENSG00000157227	MMP14	TRUE	TRUE
chr14	22841500	C	T	ENST00000311852	ENSG00000157227	MMP14	TRUE	TRUE
chr14	22841503	C	T	ENST00000311852	ENSG00000157227	MMP14	TRUE	TRUE
chr14	22841508	T	A	ENST00000311852	ENSG00000157227	MMP14	TRUE	TRUE
chr14	22841508	T	G	ENST00000311852	ENSG00000157227	MMP14	TRUE	TRUE
chr14	22841514	C	A	ENST00000311852	ENSG00000157227	MMP14	TRUE	TRUE
chr14	22841514	C	G	ENST00000311852	ENSG00000157227	MMP14	TRUE	TRUE
chr14	22841545	C	T	ENST00000311852	ENSG00000157227	MMP14	TRUE	TRUE
chr14	22841552	C	A	ENST00000311852	ENSG00000157227	MMP14	TRUE	TRUE
chr14	22841552	C	G	ENST00000311852	ENSG00000157227	MMP14	TRUE	TRUE
chr14	22841557	C	T	ENST00000311852	ENSG00000157227	MMP14	TRUE	TRUE
chr14	22841561	C	A	ENST00000311852	ENSG00000157227	MMP14	TRUE	TRUE
chr14	22841561	C	G	ENST00000311852	ENSG00000157227	MMP14	TRUE	TRUE
chr14	22841567	C	A	ENST00000311852	ENSG00000157227	MMP14	TRUE	TRUE
chr14	22841567	C	G	ENST00000311852	ENSG00000157227	MMP14	TRUE	TRUE
chr14	22841587	C	T	ENST00000311852	ENSG00000157227	MMP14	TRUE	TRUE
chr14	22841590	A	T	ENST00000311852	ENSG00000157227	MMP14	TRUE	TRUE
chr14	22841598	C	A	ENST00000311852	ENSG00000157227	MMP14	TRUE	TRUE
chr14	22841598	C	G	ENST00000311852	ENSG00000157227	MMP14	TRUE	TRUE
chr14	22841603	T	A	ENST00000311852	ENSG00000157227	MMP14	TRUE	TRUE
chr14	22841605	C	T	ENST00000311852	ENSG00000157227	MMP14	TRUE	TRUE
chr14	22841617	A	T	ENST00000311852	ENSG00000157227	MMP14	TRUE	TRUE
chr14	22841638	A	T	ENST00000311852	ENSG00000157227	MMP14	TRUE	TRUE
chr14	22841640	G	A	ENST00000311852	ENSG00000157227	MMP14	TRUE	FALSE
chr14	22841640	G	C	ENST00000311852	ENSG00000157227	MMP14	TRUE	FALSE
chr14	22841640	G	T	ENST00000311852	ENSG00000157227	MMP14	TRUE	FALSE
chr14	22841641	T	A	ENST00000311852	ENSG00000157227	MMP14	TRUE	FALSE
chr14	22841641	T	C	ENST00000311852	ENSG00000157227	MMP14	TRUE	FALSE
chr14	22841641	T	G	ENST00000311852	ENSG00000157227	MMP14	TRUE	FALSE
chr14	22841911	A	C	ENST00000311852	ENSG00000157227	MMP14	TRUE	FALSE
chr14	22841911	A	G	ENST00000311852	ENSG00000157227	MMP14	TRUE	FALSE
chr14	22841911	A	T	ENST00000311852	ENSG00000157227	MMP14	TRUE	FALSE
chr14	22841912	G	A	ENST00000311852	ENSG00000157227	MMP14	TRUE	FALSE
chr14	22841912	G	C	ENST00000311852	ENSG00000157227	MMP14	TRUE	FALSE
chr14	22841912	G	T	ENST00000311852	ENSG00000157227	MMP14	TRUE	FALSE
chr14	22841929	C	T	ENST00000311852	ENSG00000157227	MMP14	TRUE	TRUE
chr14	22841934	T	A	ENST00000311852	ENSG00000157227	MMP14	TRUE	TRUE
chr14	22841947	A	T	ENST00000311852	ENSG00000157227	MMP14	TRUE	TRUE
chr14	22841959	G	T	ENST00000311852	ENSG00000157227	MMP14	TRUE	TRUE
chr14	22841965	A	T	ENST00000311852	ENSG00000157227	MMP14	TRUE	TRUE
chr14	22841977	C	T	ENST00000311852	ENSG00000157227	MMP14	TRUE	TRUE
chr14	22841983	A	T	ENST00000311852	ENSG00000157227	MMP14	TRUE	TRUE
chr14	22841991	C	A	ENST00000311852	ENSG00000157227	MMP14	TRUE	TRUE
chr14	22841991	C	G	ENST00000311852	ENSG00000157227	MMP14	TRUE	TRUE
chr14	22841998	C	T	ENST00000311852	ENSG00000157227	MMP14	TRUE	TRUE
chr14	22842007	A	T	ENST00000311852	ENSG00000157227	MMP14	TRUE	TRUE
chr14	22842011	G	A	ENST00000311852	ENSG00000157227	MMP14	TRUE	TRUE
chr14	22842012	G	A	ENST00000311852	ENSG00000157227	MMP14	TRUE	TRUE
chr14	22842013	C	T	ENST00000311852	ENSG00000157227	MMP14	TRUE	TRUE
chr14	22842022	G	T	ENST00000311852	ENSG00000157227	MMP14	TRUE	TRUE
chr14	22842036	G	A	ENST00000311852	ENSG00000157227	MMP14	TRUE	FALSE
chr14	22842036	G	C	ENST00000311852	ENSG00000157227	MMP14	TRUE	FALSE
chr14	22842036	G	T	ENST00000311852	ENSG00000157227	MMP14	TRUE	FALSE
chr14	22842037	T	A	ENST00000311852	ENSG00000157227	MMP14	TRUE	FALSE
chr14	22842037	T	C	ENST00000311852	ENSG00000157227	MMP14	TRUE	FALSE
chr14	22842037	T	G	ENST00000311852	ENSG00000157227	MMP14	TRUE	FALSE
chr14	22842408	A	C	ENST00000311852	ENSG00000157227	MMP14	TRUE	FALSE
chr14	22842408	A	G	ENST00000311852	ENSG00000157227	MMP14	TRUE	FALSE
chr14	22842408	A	T	ENST00000311852	ENSG00000157227	MMP14	TRUE	FALSE
chr14	22842409	G	A	ENST00000311852	ENSG00000157227	MMP14	TRUE	FALSE
chr14	22842409	G	C	ENST00000311852	ENSG00000157227	MMP14	TRUE	FALSE
chr14	22842409	G	T	ENST00000311852	ENSG00000157227	MMP14	TRUE	FALSE
chr14	22842410	C	A	ENST00000311852	ENSG00000157227	MMP14	TRUE	TRUE
chr14	22842414	C	T	ENST00000311852	ENSG00000157227	MMP14	TRUE	TRUE
chr14	22842422	C	A	ENST00000311852	ENSG00000157227	MMP14	TRUE	TRUE
chr14	22842422	C	G	ENST00000311852	ENSG00000157227	MMP14	TRUE	TRUE
chr14	22842429	A	T	ENST00000311852	ENSG00000157227	MMP14	TRUE	TRUE
chr14	22842438	G	T	ENST00000311852	ENSG00000157227	MMP14	TRUE	TRUE
chr14	22842443	T	A	ENST00000311852	ENSG00000157227	MMP14	TRUE	TRUE
chr14	22842443	T	G	ENST00000311852	ENSG00000157227	MMP14	TRUE	TRUE
chr14	22842452	C	A	ENST00000311852	ENSG00000157227	MMP14	TRUE	TRUE
chr14	22842452	C	G	ENST00000311852	ENSG00000157227	MMP14	TRUE	TRUE
chr14	22842453	G	T	ENST00000311852	ENSG00000157227	MMP14	TRUE	TRUE
chr14	22842465	A	T	ENST00000311852	ENSG00000157227	MMP14	TRUE	TRUE
chr14	22842481	G	A	ENST00000311852	ENSG00000157227	MMP14	TRUE	TRUE
chr14	22842482	G	A	ENST00000311852	ENSG00000157227	MMP14	TRUE	TRUE
chr14	22842483	G	T	ENST00000311852	ENSG00000157227	MMP14	TRUE	TRUE
chr14	22842510	G	T	ENST00000311852	ENSG00000157227	MMP14	TRUE	TRUE
chr14	22842521	T	A	ENST00000311852	ENSG00000157227	MMP14	TRUE	TRUE
chr14	22842521	T	G	ENST00000311852	ENSG00000157227	MMP14	TRUE	TRUE
chr14	22842527	C	A	ENST00000311852	ENSG00000157227	MMP14	TRUE	TRUE
chr14	22842527	C	G	ENST00000311852	ENSG00000157227	MMP14	TRUE	TRUE
chr14	22842534	G	T	ENST00000311852	ENSG00000157227	MMP14	TRUE	TRUE
chr14	22842543	G	T	ENST00000311852	ENSG00000157227	MMP14	TRUE	TRUE
chr14	22842546	A	T	ENST00000311852	ENSG00000157227	MMP14	TRUE	TRUE
chr14	22842549	C	T	ENST00000311852	ENSG00000157227	MMP14	TRUE	TRUE
chr14	22842576	G	T	ENST00000311852	ENSG00000157227	MMP14	TRUE	TRUE
chr14	22842612	G	T	ENST00000311852	ENSG00000157227	MMP14	TRUE	TRUE
chr14	22842638	C	A	ENST00000311852	ENSG00000157227	MMP14	TRUE	TRUE
chr14	22842638	C	G	ENST00000311852	ENSG00000157227	MMP14	TRUE	TRUE
chr14	22842657	G	T	ENST00000311852	ENSG00000157227	MMP14	TRUE	TRUE
chr14	22842660	G	T	ENST00000311852	ENSG00000157227	MMP14	TRUE	TRUE
chr14	22842684	G	T	ENST00000311852	ENSG00000157227	MMP14	TRUE	TRUE
chr14	22842691	G	A	ENST00000311852	ENSG00000157227	MMP14	TRUE	TRUE
chr14	22842692	G	A	ENST00000311852	ENSG00000157227	MMP14	TRUE	TRUE
chr14	22842705	G	T	ENST00000311852	ENSG00000157227	MMP14	TRUE	TRUE
chr14	22842717	G	T	ENST00000311852	ENSG00000157227	MMP14	TRUE	TRUE
chr14	22842718	G	A	ENST00000311852	ENSG00000157227	MMP14	TRUE	FALSE
chr14	22842718	G	C	ENST00000311852	ENSG00000157227	MMP14	TRUE	FALSE
chr14	22842718	G	T	ENST00000311852	ENSG00000157227	MMP14	TRUE	FALSE
chr14	22842719	T	A	ENST00000311852	ENSG00000157227	MMP14	TRUE	FALSE
chr14	22842719	T	C	ENST00000311852	ENSG00000157227	MMP14	TRUE	FALSE
chr14	22842719	T	G	ENST00000311852	ENSG00000157227	MMP14	TRUE	FALSE
chr14	22843255	A	C	ENST00000311852	ENSG00000157227	MMP14	TRUE	FALSE
chr14	22843255	A	G	ENST00000311852	ENSG00000157227	MMP14	TRUE	FALSE
chr14	22843255	A	T	ENST00000311852	ENSG00000157227	MMP14	TRUE	FALSE
chr14	22843256	G	A	ENST00000311852	ENSG00000157227	MMP14	TRUE	FALSE
chr14	22843256	G	C	ENST00000311852	ENSG00000157227	MMP14	TRUE	FALSE
chr14	22843256	G	T	ENST00000311852	ENSG00000157227	MMP14	TRUE	FALSE
chr14	22843286	G	T	ENST00000311852	ENSG00000157227	MMP14	TRUE	TRUE
chr14	22843310	G	T	ENST00000311852	ENSG00000157227	MMP14	TRUE	TRUE
chr14	22843329	C	A	ENST00000311852	ENSG00000157227	MMP14	TRUE	TRUE
chr14	22843351	C	A	ENST00000311852	ENSG00000157227	MMP14	TRUE	TRUE
chr14	22843351	C	G	ENST00000311852	ENSG00000157227	MMP14	TRUE	TRUE
chr14	22843352	C	T	ENST00000311852	ENSG00000157227	MMP14	TRUE	TRUE
chr14	22843356	G	A	ENST00000311852	ENSG00000157227	MMP14	TRUE	TRUE
chr14	22843357	G	A	ENST00000311852	ENSG00000157227	MMP14	TRUE	TRUE
chr14	22843367	G	T	ENST00000311852	ENSG00000157227	MMP14	TRUE	TRUE
chr14	22843406	C	T	ENST00000311852	ENSG00000157227	MMP14	TRUE	TRUE
chr14	22843409	C	T	ENST00000311852	ENSG00000157227	MMP14	TRUE	TRUE
chr14	22843417	T	A	ENST00000311852	ENSG00000157227	MMP14	TRUE	TRUE
chr14	22843417	T	G	ENST00000311852	ENSG00000157227	MMP14	TRUE	TRUE
chr14	22843419	G	A	ENST00000311852	ENSG00000157227	MMP14	TRUE	FALSE
chr14	22843419	G	C	ENST00000311852	ENSG00000157227	MMP14	TRUE	FALSE
chr14	22843419	G	T	ENST00000311852	ENSG00000157227	MMP14	TRUE	FALSE
chr14	22843420	C	A	ENST00000311852	ENSG00000157227	MMP14	TRUE	FALSE
chr14	22843420	C	G	ENST00000311852	ENSG00000157227	MMP14	FALSE	FALSE
chr14	22843420	C	T	ENST00000311852	ENSG00000157227	MMP14	FALSE	FALSE
chr14	22843708	A	C	ENST00000311852	ENSG00000157227	MMP14	TRUE	FALSE
chr14	22843708	A	G	ENST00000311852	ENSG00000157227	MMP14	TRUE	FALSE
chr14	22843708	A	T	ENST00000311852	ENSG00000157227	MMP14	TRUE	FALSE
chr14	22843709	G	A	ENST00000311852	ENSG00000157227	MMP14	TRUE	FALSE
chr14	22843709	G	C	ENST00000311852	ENSG00000157227	MMP14	TRUE	FALSE
chr14	22843709	G	T	ENST00000311852	ENSG00000157227	MMP14	TRUE	FALSE
chr14	22843715	G	T	ENST00000311852	ENSG00000157227	MMP14	TRUE	TRUE
chr14	22843719	C	A	ENST00000311852	ENSG00000157227	MMP14	TRUE	TRUE
chr14	22843719	C	G	ENST00000311852	ENSG00000157227	MMP14	TRUE	TRUE
chr14	22843733	A	T	ENST00000311852	ENSG00000157227	MMP14	TRUE	TRUE
chr14	22843745	C	T	ENST00000311852	ENSG00000157227	MMP14	TRUE	TRUE
chr14	22843781	A	T	ENST00000311852	ENSG00000157227	MMP14	TRUE	TRUE
chr14	22843787	A	T	ENST00000311852	ENSG00000157227	MMP14	TRUE	TRUE
chr14	22843801	T	A	ENST00000311852	ENSG00000157227	MMP14	TRUE	TRUE
chr14	22843801	T	G	ENST00000311852	ENSG00000157227	MMP14	TRUE	TRUE
chr14	22843816	T	A	ENST00000311852	ENSG00000157227	MMP14	TRUE	TRUE
chr14	22843847	C	T	ENST00000311852	ENSG00000157227	MMP14	TRUE	TRUE
chr14	22843853	G	T	ENST00000311852	ENSG00000157227	MMP14	TRUE	TRUE
chr14	22843868	A	T	ENST00000311852	ENSG00000157227	MMP14	TRUE	TRUE
chr14	22843871	G	A	ENST00000311852	ENSG00000157227	MMP14	TRUE	FALSE
chr14	22843871	G	C	ENST00000311852	ENSG00000157227	MMP14	TRUE	FALSE
chr14	22843871	G	T	ENST00000311852	ENSG00000157227	MMP14	TRUE	FALSE
chr14	22843872	T	A	ENST00000311852	ENSG00000157227	MMP14	TRUE	FALSE
chr14	22843872	T	C	ENST00000311852	ENSG00000157227	MMP14	TRUE	FALSE
chr14	22843872	T	G	ENST00000311852	ENSG00000157227	MMP14	TRUE	FALSE
chr14	22844369	A	C	ENST00000311852	ENSG00000157227	MMP14	TRUE	FALSE
chr14	22844369	A	G	ENST00000311852	ENSG00000157227	MMP14	TRUE	FALSE
chr14	22844369	A	T	ENST00000311852	ENSG00000157227	MMP14	TRUE	FALSE
chr14	22844370	G	A	ENST00000311852	ENSG00000157227	MMP14	TRUE	FALSE
chr14	22844370	G	C	ENST00000311852	ENSG00000157227	MMP14	TRUE	FALSE
chr14	22844370	G	T	ENST00000311852	ENSG00000157227	MMP14	TRUE	FALSE
chr14	22844371	G	T	ENST00000311852	ENSG00000157227	MMP14	TRUE	TRUE
chr14	22844378	G	A	ENST00000311852	ENSG00000157227	MMP14	TRUE	TRUE
chr14	22844379	G	A	ENST00000311852	ENSG00000157227	MMP14	TRUE	TRUE
chr14	22844384	G	A	ENST00000311852	ENSG00000157227	MMP14	TRUE	TRUE
chr14	22844385	G	A	ENST00000311852	ENSG00000157227	MMP14	TRUE	TRUE
chr14	22844401	C	T	ENST00000311852	ENSG00000157227	MMP14	TRUE	TRUE
chr14	22844413	G	T	ENST00000311852	ENSG00000157227	MMP14	TRUE	TRUE
chr14	22844418	C	A	ENST00000311852	ENSG00000157227	MMP14	TRUE	TRUE
chr14	22844418	C	G	ENST00000311852	ENSG00000157227	MMP14	TRUE	TRUE
chr14	22844434	C	T	ENST00000311852	ENSG00000157227	MMP14	TRUE	TRUE
chr14	22844441	G	A	ENST00000311852	ENSG00000157227	MMP14	TRUE	TRUE
chr14	22844442	G	A	ENST00000311852	ENSG00000157227	MMP14	TRUE	TRUE
chr14	22844475	C	A	ENST00000311852	ENSG00000157227	MMP14	TRUE	TRUE
chr14	22844475	C	G	ENST00000311852	ENSG00000157227	MMP14	TRUE	TRUE
chr14	22844476	G	T	ENST00000311852	ENSG00000157227	MMP14	TRUE	TRUE
chr14	22844482	A	T	ENST00000311852	ENSG00000157227	MMP14	TRUE	TRUE
chr14	22844491	A	T	ENST00000311852	ENSG00000157227	MMP14	TRUE	TRUE
chr14	22844506	A	T	ENST00000311852	ENSG00000157227	MMP14	TRUE	TRUE
chr14	22844509	G	T	ENST00000311852	ENSG00000157227	MMP14	TRUE	TRUE
chr14	22844510	G	A	ENST00000311852	ENSG00000157227	MMP14	TRUE	FALSE
chr14	22844510	G	C	ENST00000311852	ENSG00000157227	MMP14	TRUE	FALSE
chr14	22844510	G	T	ENST00000311852	ENSG00000157227	MMP14	TRUE	FALSE
chr14	22844511	T	A	ENST00000311852	ENSG00000157227	MMP14	TRUE	FALSE
chr14	22844511	T	C	ENST00000311852	ENSG00000157227	MMP14	TRUE	FALSE
chr14	22844511	T	G	ENST00000311852	ENSG00000157227	MMP14	TRUE	FALSE
chr14	22844628	A	C	ENST00000311852	ENSG00000157227	MMP14	TRUE	FALSE
chr14	22844628	A	G	ENST00000311852	ENSG00000157227	MMP14	TRUE	FALSE
chr14	22844628	A	T	ENST00000311852	ENSG00000157227	MMP14	TRUE	FALSE
chr14	22844629	G	A	ENST00000311852	ENSG00000157227	MMP14	TRUE	FALSE
chr14	22844629	G	C	ENST00000311852	ENSG00000157227	MMP14	TRUE	FALSE
chr14	22844629	G	T	ENST00000311852	ENSG00000157227	MMP14	TRUE	FALSE
chr14	22844635	A	T	ENST00000311852	ENSG00000157227	MMP14	TRUE	TRUE
chr14	22844642	G	A	ENST00000311852	ENSG00000157227	MMP14	TRUE	TRUE
chr14	22844643	G	A	ENST00000311852	ENSG00000157227	MMP14	TRUE	TRUE
chr14	22844653	G	T	ENST00000311852	ENSG00000157227	MMP14	TRUE	TRUE
chr14	22844665	G	T	ENST00000311852	ENSG00000157227	MMP14	TRUE	TRUE
chr14	22844676	C	A	ENST00000311852	ENSG00000157227	MMP14	TRUE	TRUE
chr14	22844676	C	G	ENST00000311852	ENSG00000157227	MMP14	TRUE	TRUE
chr14	22844680	A	T	ENST00000311852	ENSG00000157227	MMP14	TRUE	TRUE
chr14	22844689	A	T	ENST00000311852	ENSG00000157227	MMP14	TRUE	TRUE
chr14	22844692	G	T	ENST00000311852	ENSG00000157227	MMP14	TRUE	TRUE
chr14	22844701	C	T	ENST00000311852	ENSG00000157227	MMP14	TRUE	TRUE
chr14	22844719	A	T	ENST00000311852	ENSG00000157227	MMP14	TRUE	TRUE
chr14	22844741	G	A	ENST00000311852	ENSG00000157227	MMP14	TRUE	TRUE
chr14	22844742	G	A	ENST00000311852	ENSG00000157227	MMP14	TRUE	TRUE
chr14	22844752	G	T	ENST00000311852	ENSG00000157227	MMP14	TRUE	TRUE
chr14	22844755	A	T	ENST00000311852	ENSG00000157227	MMP14	TRUE	TRUE
chr14	22844763	C	A	ENST00000311852	ENSG00000157227	MMP14	TRUE	TRUE
chr14	22844763	C	G	ENST00000311852	ENSG00000157227	MMP14	TRUE	TRUE
chr14	22844773	G	T	ENST00000311852	ENSG00000157227	MMP14	TRUE	TRUE
chr14	22844779	A	T	ENST00000311852	ENSG00000157227	MMP14	TRUE	TRUE
chr14	22844781	G	A	ENST00000311852	ENSG00000157227	MMP14	TRUE	FALSE
chr14	22844781	G	C	ENST00000311852	ENSG00000157227	MMP14	TRUE	FALSE
chr14	22844781	G	T	ENST00000311852	ENSG00000157227	MMP14	TRUE	FALSE
chr14	22844782	T	A	ENST00000311852	ENSG00000157227	MMP14	TRUE	FALSE
chr14	22844782	T	C	ENST00000311852	ENSG00000157227	MMP14	TRUE	FALSE
chr14	22844782	T	G	ENST00000311852	ENSG00000157227	MMP14	TRUE	FALSE
chr14	22845249	A	C	ENST00000311852	ENSG00000157227	MMP14	TRUE	FALSE
chr14	22845249	A	G	ENST00000311852	ENSG00000157227	MMP14	TRUE	FALSE
chr14	22845249	A	T	ENST00000311852	ENSG00000157227	MMP14	TRUE	FALSE
chr14	22845250	G	A	ENST00000311852	ENSG00000157227	MMP14	TRUE	FALSE
chr14	22845250	G	C	ENST00000311852	ENSG00000157227	MMP14	TRUE	FALSE
chr14	22845250	G	T	ENST00000311852	ENSG00000157227	MMP14	TRUE	FALSE
chr14	22845254	C	A	ENST00000311852	ENSG00000157227	MMP14	TRUE	TRUE
chr14	22845254	C	G	ENST00000311852	ENSG00000157227	MMP14	TRUE	TRUE
chr14	22845257	C	A	ENST00000311852	ENSG00000157227	MMP14	TRUE	TRUE
chr14	22845257	C	G	ENST00000311852	ENSG00000157227	MMP14	TRUE	TRUE
chr14	22845267	G	T	ENST00000311852	ENSG00000157227	MMP14	TRUE	TRUE
chr14	22845270	G	T	ENST00000311852	ENSG00000157227	MMP14	TRUE	TRUE
chr14	22845291	G	T	ENST00000311852	ENSG00000157227	MMP14	TRUE	TRUE
chr14	22845296	C	A	ENST00000311852	ENSG00000157227	MMP14	TRUE	TRUE
chr14	22845296	C	G	ENST00000311852	ENSG00000157227	MMP14	TRUE	TRUE
chr14	22845300	A	T	ENST00000311852	ENSG00000157227	MMP14	TRUE	TRUE
chr14	22845309	A	T	ENST00000311852	ENSG00000157227	MMP14	TRUE	TRUE
chr14	22845316	G	A	ENST00000311852	ENSG00000157227	MMP14	FALSE	FALSE
chr14	22845317	G	A	ENST00000311852	ENSG00000157227	MMP14	FALSE	FALSE
chr14	22845318	G	T	ENST00000311852	ENSG00000157227	MMP14	FALSE	FALSE
chr14	22845330	G	T	ENST00000311852	ENSG00000157227	MMP14	FALSE	FALSE
chr14	22845339	A	T	ENST00000311852	ENSG00000157227	MMP14	FALSE	FALSE
chr14	22845346	C	A	ENST00000311852	ENSG00000157227	MMP14	FALSE	FALSE
chr14	22845346	C	G	ENST00000311852	ENSG00000157227	MMP14	FALSE	FALSE
chr14	22845363	G	T	ENST00000311852	ENSG00000157227	MMP14	FALSE	FALSE
chr14	22845367	G	A	ENST00000311852	ENSG00000157227	MMP14	TRUE	FALSE
chr14	22845367	G	C	ENST00000311852	ENSG00000157227	MMP14	TRUE	FALSE
chr14	22845367	G	T	ENST00000311852	ENSG00000157227	MMP14	TRUE	FALSE
chr14	22845368	T	A	ENST00000311852	ENSG00000157227	MMP14	TRUE	FALSE
chr14	22845368	T	C	ENST00000311852	ENSG00000157227	MMP14	TRUE	FALSE
chr14	22845368	T	G	ENST00000311852	ENSG00000157227	MMP14	TRUE	FALSE
chr14	22845706	A	C	ENST00000311852	ENSG00000157227	MMP14	TRUE	FALSE
chr14	22845706	A	G	ENST00000311852	ENSG00000157227	MMP14	TRUE	FALSE
chr14	22845706	A	T	ENST00000311852	ENSG00000157227	MMP14	TRUE	FALSE
chr14	22845707	G	A	ENST00000311852	ENSG00000157227	MMP14	TRUE	FALSE
chr14	22845707	G	C	ENST00000311852	ENSG00000157227	MMP14	TRUE	FALSE
chr14	22845707	G	T	ENST00000311852	ENSG00000157227	MMP14	TRUE	FALSE
chr14	22845718	C	A	ENST00000311852	ENSG00000157227	MMP14	FALSE	FALSE
chr14	22845718	C	G	ENST00000311852	ENSG00000157227	MMP14	FALSE	FALSE
chr14	22845724	C	A	ENST00000311852	ENSG00000157227	MMP14	FALSE	FALSE
chr14	22845724	C	G	ENST00000311852	ENSG00000157227	MMP14	FALSE	FALSE
chr14	22845725	A	T	ENST00000311852	ENSG00000157227	MMP14	FALSE	FALSE
chr14	22845734	A	T	ENST00000311852	ENSG00000157227	MMP14	FALSE	FALSE
chr14	22845739	C	A	ENST00000311852	ENSG00000157227	MMP14	FALSE	FALSE
chr14	22845739	C	G	ENST00000311852	ENSG00000157227	MMP14	FALSE	FALSE
chr14	22845741	G	A	ENST00000311852	ENSG00000157227	MMP14	FALSE	FALSE
chr14	22845742	G	A	ENST00000311852	ENSG00000157227	MMP14	FALSE	FALSE
chr14	22845743	A	T	ENST00000311852	ENSG00000157227	MMP14	FALSE	FALSE
chr14	22845755	C	T	ENST00000311852	ENSG00000157227	MMP14	FALSE	FALSE
chr14	22845758	A	T	ENST00000311852	ENSG00000157227	MMP14	FALSE	FALSE
chr14	22845764	A	T	ENST00000311852	ENSG00000157227	MMP14	FALSE	FALSE
chr14	22845770	G	T	ENST00000311852	ENSG00000157227	MMP14	FALSE	FALSE
chr14	22845781	C	A	ENST00000311852	ENSG00000157227	MMP14	FALSE	FALSE
chr14	22845781	C	G	ENST00000311852	ENSG00000157227	MMP14	FALSE	FALSE
chr14	22845785	A	T	ENST00000311852	ENSG00000157227	MMP14	FALSE	FALSE
chr14	22845789	C	A	ENST00000311852	ENSG00000157227	MMP14	FALSE	FALSE
chr14	22845789	C	G	ENST00000311852	ENSG00000157227	MMP14	FALSE	FALSE
chr14	22845804	G	A	ENST00000311852	ENSG00000157227	MMP14	FALSE	FALSE
chr14	22845805	G	A	ENST00000311852	ENSG00000157227	MMP14	FALSE	FALSE
chr14	22845814	C	A	ENST00000311852	ENSG00000157227	MMP14	FALSE	FALSE
chr14	22845819	C	A	ENST00000311852	ENSG00000157227	MMP14	FALSE	FALSE
chr14	22845821	G	T	ENST00000311852	ENSG00000157227	MMP14	FALSE	FALSE
chr14	22845836	G	T	ENST00000311852	ENSG00000157227	MMP14	FALSE	FALSE
chr14	22845845	G	T	ENST00000311852	ENSG00000157227	MMP14	FALSE	FALSE
chr14	22845848	G	T	ENST00000311852	ENSG00000157227	MMP14	FALSE	FALSE
chr14	22845851	G	T	ENST00000311852	ENSG00000157227	MMP14	FALSE	FALSE
chr14	22845857	G	T	ENST00000311852	ENSG00000157227	MMP14	FALSE	FALSE
chr14	22845872	G	T	ENST00000311852	ENSG00000157227	MMP14	FALSE	FALSE
chr14	22845881	G	T	ENST00000311852	ENSG00000157227	MMP14	FALSE	FALSE
chr14	22845884	G	T	ENST00000311852	ENSG00000157227	MMP14	FALSE	FALSE
chr14	22845977	A	T	ENST00000311852	ENSG00000157227	MMP14	FALSE	FALSE
chr14	22845998	C	T	ENST00000311852	ENSG00000157227	MMP14	FALSE	FALSE
chr14	22846009	C	A	ENST00000311852	ENSG00000157227	MMP14	FALSE	FALSE
chr14	22846009	C	G	ENST00000311852	ENSG00000157227	MMP14	FALSE	FALSE
chr14	22846012	C	A	ENST00000311852	ENSG00000157227	MMP14	FALSE	FALSE
chr14	22846013	C	T	ENST00000311852	ENSG00000157227	MMP14	FALSE	FALSE
chr14	22846031	A	T	ENST00000311852	ENSG00000157227	MMP14	FALSE	FALSE
chr14	22872311	T	A	ENST00000359591	ENSG00000197324	LRP10	FALSE	FALSE
chr14	22872337	G	T	ENST00000359591	ENSG00000197324	LRP10	FALSE	FALSE
chr14	22872338	G	A	ENST00000359591	ENSG00000197324	LRP10	TRUE	FALSE
chr14	22872338	G	C	ENST00000359591	ENSG00000197324	LRP10	TRUE	FALSE
chr14	22872338	G	T	ENST00000359591	ENSG00000197324	LRP10	TRUE	FALSE
chr14	22872339	T	A	ENST00000359591	ENSG00000197324	LRP10	TRUE	FALSE
chr14	22872339	T	C	ENST00000359591	ENSG00000197324	LRP10	TRUE	FALSE
chr14	22872339	T	G	ENST00000359591	ENSG00000197324	LRP10	TRUE	FALSE
chr14	22872736	A	C	ENST00000359591	ENSG00000197324	LRP10	TRUE	FALSE
chr14	22872736	A	G	ENST00000359591	ENSG00000197324	LRP10	TRUE	FALSE
chr14	22872736	A	T	ENST00000359591	ENSG00000197324	LRP10	TRUE	FALSE
chr14	22872737	G	A	ENST00000359591	ENSG00000197324	LRP10	TRUE	FALSE
chr14	22872737	G	C	ENST00000359591	ENSG00000197324	LRP10	TRUE	FALSE
chr14	22872737	G	T	ENST00000359591	ENSG00000197324	LRP10	TRUE	FALSE
chr14	22872783	G	A	ENST00000359591	ENSG00000197324	LRP10	TRUE	FALSE
chr14	22872783	G	C	ENST00000359591	ENSG00000197324	LRP10	TRUE	FALSE
chr14	22872783	G	T	ENST00000359591	ENSG00000197324	LRP10	TRUE	FALSE
chr14	22872784	T	A	ENST00000359591	ENSG00000197324	LRP10	TRUE	FALSE
chr14	22872784	T	C	ENST00000359591	ENSG00000197324	LRP10	TRUE	FALSE
chr14	22872784	T	G	ENST00000359591	ENSG00000197324	LRP10	TRUE	FALSE
chr14	22873309	A	C	ENST00000359591	ENSG00000197324	LRP10	TRUE	FALSE
chr14	22873309	A	G	ENST00000359591	ENSG00000197324	LRP10	TRUE	FALSE
chr14	22873309	A	T	ENST00000359591	ENSG00000197324	LRP10	TRUE	FALSE
chr14	22873310	G	A	ENST00000359591	ENSG00000197324	LRP10	TRUE	FALSE
chr14	22873310	G	C	ENST00000359591	ENSG00000197324	LRP10	TRUE	FALSE
chr14	22873310	G	T	ENST00000359591	ENSG00000197324	LRP10	TRUE	FALSE
chr14	22873315	T	A	ENST00000359591	ENSG00000197324	LRP10	TRUE	TRUE
chr14	22873316	G	T	ENST00000359591	ENSG00000197324	LRP10	TRUE	TRUE
chr14	22873338	T	A	ENST00000359591	ENSG00000197324	LRP10	TRUE	TRUE
chr14	22873338	T	G	ENST00000359591	ENSG00000197324	LRP10	TRUE	TRUE
chr14	22873340	G	T	ENST00000359591	ENSG00000197324	LRP10	TRUE	TRUE
chr14	22873346	C	T	ENST00000359591	ENSG00000197324	LRP10	TRUE	TRUE
chr14	22873356	T	A	ENST00000359591	ENSG00000197324	LRP10	TRUE	TRUE
chr14	22873356	T	G	ENST00000359591	ENSG00000197324	LRP10	TRUE	TRUE
chr14	22873358	C	T	ENST00000359591	ENSG00000197324	LRP10	TRUE	TRUE
chr14	22873402	C	A	ENST00000359591	ENSG00000197324	LRP10	TRUE	TRUE
chr14	22873407	G	A	ENST00000359591	ENSG00000197324	LRP10	TRUE	TRUE
chr14	22873408	G	A	ENST00000359591	ENSG00000197324	LRP10	TRUE	TRUE
chr14	22873424	A	T	ENST00000359591	ENSG00000197324	LRP10	TRUE	TRUE
chr14	22873427	G	T	ENST00000359591	ENSG00000197324	LRP10	TRUE	TRUE
chr14	22873430	C	T	ENST00000359591	ENSG00000197324	LRP10	TRUE	TRUE
chr14	22873447	G	A	ENST00000359591	ENSG00000197324	LRP10	TRUE	FALSE
chr14	22873447	G	C	ENST00000359591	ENSG00000197324	LRP10	TRUE	FALSE
chr14	22873447	G	T	ENST00000359591	ENSG00000197324	LRP10	TRUE	FALSE
chr14	22873448	T	A	ENST00000359591	ENSG00000197324	LRP10	TRUE	FALSE
chr14	22873448	T	C	ENST00000359591	ENSG00000197324	LRP10	TRUE	FALSE
chr14	22873448	T	G	ENST00000359591	ENSG00000197324	LRP10	TRUE	FALSE
chr14	22875053	A	C	ENST00000359591	ENSG00000197324	LRP10	TRUE	FALSE
chr14	22875053	A	G	ENST00000359591	ENSG00000197324	LRP10	TRUE	FALSE
chr14	22875053	A	T	ENST00000359591	ENSG00000197324	LRP10	TRUE	FALSE
chr14	22875054	G	A	ENST00000359591	ENSG00000197324	LRP10	TRUE	FALSE
chr14	22875054	G	C	ENST00000359591	ENSG00000197324	LRP10	TRUE	FALSE
chr14	22875054	G	T	ENST00000359591	ENSG00000197324	LRP10	TRUE	FALSE
chr14	22875059	C	T	ENST00000359591	ENSG00000197324	LRP10	TRUE	TRUE
chr14	22875062	A	T	ENST00000359591	ENSG00000197324	LRP10	TRUE	TRUE
chr14	22875079	T	A	ENST00000359591	ENSG00000197324	LRP10	TRUE	TRUE
chr14	22875084	C	A	ENST00000359591	ENSG00000197324	LRP10	TRUE	TRUE
chr14	22875084	C	G	ENST00000359591	ENSG00000197324	LRP10	TRUE	TRUE
chr14	22875086	G	T	ENST00000359591	ENSG00000197324	LRP10	TRUE	TRUE
chr14	22875093	T	A	ENST00000359591	ENSG00000197324	LRP10	TRUE	TRUE
chr14	22875093	T	G	ENST00000359591	ENSG00000197324	LRP10	TRUE	TRUE
chr14	22875113	C	T	ENST00000359591	ENSG00000197324	LRP10	TRUE	TRUE
chr14	22875133	T	A	ENST00000359591	ENSG00000197324	LRP10	TRUE	TRUE
chr14	22875134	G	T	ENST00000359591	ENSG00000197324	LRP10	TRUE	TRUE
chr14	22875155	C	T	ENST00000359591	ENSG00000197324	LRP10	TRUE	TRUE
chr14	22875187	C	A	ENST00000359591	ENSG00000197324	LRP10	TRUE	TRUE
chr14	22875187	C	G	ENST00000359591	ENSG00000197324	LRP10	TRUE	TRUE
chr14	22875193	T	A	ENST00000359591	ENSG00000197324	LRP10	TRUE	TRUE
chr14	22875193	T	G	ENST00000359591	ENSG00000197324	LRP10	TRUE	TRUE
chr14	22875203	A	T	ENST00000359591	ENSG00000197324	LRP10	TRUE	TRUE
chr14	22875218	C	T	ENST00000359591	ENSG00000197324	LRP10	TRUE	TRUE
chr14	22875238	C	A	ENST00000359591	ENSG00000197324	LRP10	TRUE	TRUE
chr14	22875238	C	G	ENST00000359591	ENSG00000197324	LRP10	TRUE	TRUE
chr14	22875242	C	T	ENST00000359591	ENSG00000197324	LRP10	TRUE	TRUE
chr14	22875246	G	A	ENST00000359591	ENSG00000197324	LRP10	TRUE	FALSE
chr14	22875246	G	C	ENST00000359591	ENSG00000197324	LRP10	TRUE	FALSE
chr14	22875246	G	T	ENST00000359591	ENSG00000197324	LRP10	TRUE	FALSE
chr14	22875247	T	A	ENST00000359591	ENSG00000197324	LRP10	TRUE	FALSE
chr14	22875247	T	C	ENST00000359591	ENSG00000197324	LRP10	TRUE	FALSE
chr14	22875247	T	G	ENST00000359591	ENSG00000197324	LRP10	TRUE	FALSE
chr14	22875353	A	C	ENST00000359591	ENSG00000197324	LRP10	TRUE	FALSE
chr14	22875353	A	G	ENST00000359591	ENSG00000197324	LRP10	TRUE	FALSE
chr14	22875353	A	T	ENST00000359591	ENSG00000197324	LRP10	TRUE	FALSE
chr14	22875354	G	A	ENST00000359591	ENSG00000197324	LRP10	TRUE	FALSE
chr14	22875354	G	C	ENST00000359591	ENSG00000197324	LRP10	TRUE	FALSE
chr14	22875354	G	T	ENST00000359591	ENSG00000197324	LRP10	TRUE	FALSE
chr14	22875358	G	A	ENST00000359591	ENSG00000197324	LRP10	TRUE	TRUE
chr14	22875359	G	A	ENST00000359591	ENSG00000197324	LRP10	TRUE	TRUE
chr14	22875368	C	A	ENST00000359591	ENSG00000197324	LRP10	TRUE	TRUE
chr14	22875372	C	T	ENST00000359591	ENSG00000197324	LRP10	TRUE	TRUE
chr14	22875375	G	T	ENST00000359591	ENSG00000197324	LRP10	TRUE	TRUE
chr14	22875378	G	T	ENST00000359591	ENSG00000197324	LRP10	TRUE	TRUE
chr14	22875384	C	T	ENST00000359591	ENSG00000197324	LRP10	TRUE	TRUE
chr14	22875389	C	A	ENST00000359591	ENSG00000197324	LRP10	TRUE	TRUE
chr14	22875404	T	A	ENST00000359591	ENSG00000197324	LRP10	TRUE	TRUE
chr14	22875417	C	T	ENST00000359591	ENSG00000197324	LRP10	TRUE	TRUE
chr14	22875425	T	A	ENST00000359591	ENSG00000197324	LRP10	TRUE	TRUE
chr14	22875443	T	A	ENST00000359591	ENSG00000197324	LRP10	TRUE	TRUE
chr14	22875459	G	T	ENST00000359591	ENSG00000197324	LRP10	TRUE	TRUE
chr14	22875470	C	A	ENST00000359591	ENSG00000197324	LRP10	TRUE	TRUE
chr14	22875475	C	A	ENST00000359591	ENSG00000197324	LRP10	TRUE	TRUE
chr14	22875475	C	G	ENST00000359591	ENSG00000197324	LRP10	TRUE	TRUE
chr14	22875501	A	T	ENST00000359591	ENSG00000197324	LRP10	TRUE	TRUE
chr14	22875524	C	A	ENST00000359591	ENSG00000197324	LRP10	TRUE	TRUE
chr14	22875535	T	A	ENST00000359591	ENSG00000197324	LRP10	TRUE	TRUE
chr14	22875537	G	T	ENST00000359591	ENSG00000197324	LRP10	TRUE	TRUE
chr14	22875548	T	A	ENST00000359591	ENSG00000197324	LRP10	TRUE	TRUE
chr14	22875548	T	G	ENST00000359591	ENSG00000197324	LRP10	TRUE	TRUE
chr14	22875567	G	T	ENST00000359591	ENSG00000197324	LRP10	TRUE	TRUE
chr14	22875572	T	A	ENST00000359591	ENSG00000197324	LRP10	TRUE	TRUE
chr14	22875572	T	G	ENST00000359591	ENSG00000197324	LRP10	TRUE	TRUE
chr14	22875586	C	A	ENST00000359591	ENSG00000197324	LRP10	TRUE	TRUE
chr14	22875586	C	G	ENST00000359591	ENSG00000197324	LRP10	TRUE	TRUE
chr14	22875600	C	T	ENST00000359591	ENSG00000197324	LRP10	TRUE	TRUE
chr14	22875608	C	A	ENST00000359591	ENSG00000197324	LRP10	TRUE	TRUE
chr14	22875613	G	A	ENST00000359591	ENSG00000197324	LRP10	TRUE	TRUE
chr14	22875614	G	A	ENST00000359591	ENSG00000197324	LRP10	TRUE	TRUE
chr14	22875670	T	A	ENST00000359591	ENSG00000197324	LRP10	TRUE	TRUE
chr14	22875678	G	T	ENST00000359591	ENSG00000197324	LRP10	TRUE	TRUE
chr14	22875698	T	A	ENST00000359591	ENSG00000197324	LRP10	TRUE	TRUE
chr14	22875698	T	G	ENST00000359591	ENSG00000197324	LRP10	TRUE	TRUE
chr14	22875717	G	T	ENST00000359591	ENSG00000197324	LRP10	TRUE	TRUE
chr14	22875726	C	T	ENST00000359591	ENSG00000197324	LRP10	TRUE	TRUE
chr14	22875762	A	T	ENST00000359591	ENSG00000197324	LRP10	TRUE	TRUE
chr14	22875777	G	T	ENST00000359591	ENSG00000197324	LRP10	TRUE	TRUE
chr14	22875792	C	T	ENST00000359591	ENSG00000197324	LRP10	TRUE	TRUE
chr14	22875809	C	A	ENST00000359591	ENSG00000197324	LRP10	TRUE	TRUE
chr14	22875809	C	G	ENST00000359591	ENSG00000197324	LRP10	TRUE	TRUE
chr14	22875823	G	A	ENST00000359591	ENSG00000197324	LRP10	TRUE	TRUE
chr14	22875824	G	A	ENST00000359591	ENSG00000197324	LRP10	TRUE	TRUE
chr14	22875854	C	A	ENST00000359591	ENSG00000197324	LRP10	TRUE	TRUE
chr14	22875854	C	G	ENST00000359591	ENSG00000197324	LRP10	TRUE	TRUE
chr14	22875869	T	A	ENST00000359591	ENSG00000197324	LRP10	TRUE	TRUE
chr14	22875869	T	G	ENST00000359591	ENSG00000197324	LRP10	TRUE	TRUE
chr14	22875872	C	A	ENST00000359591	ENSG00000197324	LRP10	TRUE	TRUE
chr14	22875874	T	A	ENST00000359591	ENSG00000197324	LRP10	TRUE	TRUE
chr14	22875880	G	A	ENST00000359591	ENSG00000197324	LRP10	TRUE	TRUE
chr14	22875881	G	A	ENST00000359591	ENSG00000197324	LRP10	TRUE	TRUE
chr14	22875885	A	T	ENST00000359591	ENSG00000197324	LRP10	TRUE	TRUE
chr14	22875893	T	A	ENST00000359591	ENSG00000197324	LRP10	TRUE	TRUE
chr14	22875898	T	A	ENST00000359591	ENSG00000197324	LRP10	TRUE	TRUE
chr14	22875898	T	G	ENST00000359591	ENSG00000197324	LRP10	TRUE	TRUE
chr14	22875912	G	T	ENST00000359591	ENSG00000197324	LRP10	TRUE	TRUE
chr14	22875921	G	T	ENST00000359591	ENSG00000197324	LRP10	TRUE	TRUE
chr14	22875933	G	T	ENST00000359591	ENSG00000197324	LRP10	TRUE	TRUE
chr14	22875941	C	A	ENST00000359591	ENSG00000197324	LRP10	TRUE	TRUE
chr14	22875944	C	A	ENST00000359591	ENSG00000197324	LRP10	TRUE	TRUE
chr14	22875944	C	G	ENST00000359591	ENSG00000197324	LRP10	TRUE	TRUE
chr14	22875948	G	T	ENST00000359591	ENSG00000197324	LRP10	TRUE	TRUE
chr14	22875954	C	T	ENST00000359591	ENSG00000197324	LRP10	TRUE	TRUE
chr14	22875962	T	A	ENST00000359591	ENSG00000197324	LRP10	TRUE	TRUE
chr14	22875970	C	A	ENST00000359591	ENSG00000197324	LRP10	TRUE	TRUE
chr14	22875970	C	G	ENST00000359591	ENSG00000197324	LRP10	TRUE	TRUE
chr14	22875973	G	A	ENST00000359591	ENSG00000197324	LRP10	TRUE	TRUE
chr14	22875974	G	A	ENST00000359591	ENSG00000197324	LRP10	TRUE	TRUE
chr14	22875980	T	A	ENST00000359591	ENSG00000197324	LRP10	TRUE	TRUE
chr14	22875996	G	T	ENST00000359591	ENSG00000197324	LRP10	TRUE	TRUE
chr14	22875999	G	T	ENST00000359591	ENSG00000197324	LRP10	TRUE	TRUE
chr14	22876007	C	A	ENST00000359591	ENSG00000197324	LRP10	TRUE	TRUE
chr14	22876016	C	A	ENST00000359591	ENSG00000197324	LRP10	TRUE	TRUE
chr14	22876023	G	T	ENST00000359591	ENSG00000197324	LRP10	TRUE	TRUE
chr14	22876037	T	A	ENST00000359591	ENSG00000197324	LRP10	TRUE	TRUE
chr14	22876070	C	A	ENST00000359591	ENSG00000197324	LRP10	TRUE	TRUE
chr14	22876073	C	A	ENST00000359591	ENSG00000197324	LRP10	TRUE	TRUE
chr14	22876073	C	G	ENST00000359591	ENSG00000197324	LRP10	TRUE	TRUE
chr14	22876091	C	A	ENST00000359591	ENSG00000197324	LRP10	TRUE	TRUE
chr14	22876097	C	A	ENST00000359591	ENSG00000197324	LRP10	TRUE	TRUE
chr14	22876097	C	G	ENST00000359591	ENSG00000197324	LRP10	TRUE	TRUE
chr14	22876098	C	T	ENST00000359591	ENSG00000197324	LRP10	TRUE	TRUE
chr14	22876109	T	A	ENST00000359591	ENSG00000197324	LRP10	TRUE	TRUE
chr14	22876116	G	T	ENST00000359591	ENSG00000197324	LRP10	TRUE	TRUE
chr14	22876125	G	T	ENST00000359591	ENSG00000197324	LRP10	TRUE	TRUE
chr14	22876128	A	T	ENST00000359591	ENSG00000197324	LRP10	TRUE	TRUE
chr14	22876136	T	A	ENST00000359591	ENSG00000197324	LRP10	TRUE	TRUE
chr14	22876145	C	A	ENST00000359591	ENSG00000197324	LRP10	TRUE	TRUE
chr14	22876146	C	T	ENST00000359591	ENSG00000197324	LRP10	TRUE	TRUE
chr14	22876161	C	T	ENST00000359591	ENSG00000197324	LRP10	TRUE	TRUE
chr14	22876166	C	A	ENST00000359591	ENSG00000197324	LRP10	TRUE	TRUE
chr14	22876173	G	T	ENST00000359591	ENSG00000197324	LRP10	TRUE	TRUE
chr14	22876176	A	T	ENST00000359591	ENSG00000197324	LRP10	TRUE	TRUE
chr14	22876181	C	A	ENST00000359591	ENSG00000197324	LRP10	TRUE	TRUE
chr14	22876187	T	A	ENST00000359591	ENSG00000197324	LRP10	TRUE	TRUE
chr14	22876187	T	G	ENST00000359591	ENSG00000197324	LRP10	TRUE	TRUE
chr14	22876188	G	T	ENST00000359591	ENSG00000197324	LRP10	TRUE	TRUE
chr14	22876195	G	A	ENST00000359591	ENSG00000197324	LRP10	TRUE	TRUE
chr14	22876196	G	A	ENST00000359591	ENSG00000197324	LRP10	TRUE	TRUE
chr14	22876202	C	A	ENST00000359591	ENSG00000197324	LRP10	TRUE	TRUE
chr14	22876209	C	T	ENST00000359591	ENSG00000197324	LRP10	TRUE	TRUE
chr14	22876220	T	A	ENST00000359591	ENSG00000197324	LRP10	TRUE	TRUE
chr14	22876236	G	T	ENST00000359591	ENSG00000197324	LRP10	TRUE	TRUE
chr14	22876240	G	A	ENST00000359591	ENSG00000197324	LRP10	TRUE	TRUE
chr14	22876241	G	A	ENST00000359591	ENSG00000197324	LRP10	TRUE	TRUE
chr14	22876247	C	A	ENST00000359591	ENSG00000197324	LRP10	TRUE	TRUE
chr14	22876253	T	A	ENST00000359591	ENSG00000197324	LRP10	TRUE	TRUE
chr14	22876253	T	G	ENST00000359591	ENSG00000197324	LRP10	TRUE	TRUE
chr14	22876266	A	T	ENST00000359591	ENSG00000197324	LRP10	TRUE	TRUE
chr14	22876304	C	A	ENST00000359591	ENSG00000197324	LRP10	TRUE	TRUE
chr14	22876334	C	A	ENST00000359591	ENSG00000197324	LRP10	TRUE	TRUE
chr14	22876340	C	A	ENST00000359591	ENSG00000197324	LRP10	TRUE	TRUE
chr14	22876341	A	T	ENST00000359591	ENSG00000197324	LRP10	TRUE	TRUE
chr14	22876349	T	A	ENST00000359591	ENSG00000197324	LRP10	TRUE	TRUE
chr14	22876349	T	G	ENST00000359591	ENSG00000197324	LRP10	TRUE	TRUE
chr14	22876362	C	T	ENST00000359591	ENSG00000197324	LRP10	TRUE	TRUE
chr14	22876365	G	T	ENST00000359591	ENSG00000197324	LRP10	TRUE	TRUE
chr14	22876370	C	A	ENST00000359591	ENSG00000197324	LRP10	TRUE	TRUE
chr14	22876370	C	G	ENST00000359591	ENSG00000197324	LRP10	TRUE	TRUE
chr14	22876373	G	A	ENST00000359591	ENSG00000197324	LRP10	TRUE	FALSE
chr14	22876373	G	C	ENST00000359591	ENSG00000197324	LRP10	TRUE	FALSE
chr14	22876373	G	T	ENST00000359591	ENSG00000197324	LRP10	TRUE	FALSE
chr14	22876374	T	A	ENST00000359591	ENSG00000197324	LRP10	TRUE	FALSE
chr14	22876374	T	C	ENST00000359591	ENSG00000197324	LRP10	TRUE	FALSE
chr14	22876374	T	G	ENST00000359591	ENSG00000197324	LRP10	TRUE	FALSE
chr14	22876687	A	C	ENST00000359591	ENSG00000197324	LRP10	TRUE	FALSE
chr14	22876687	A	G	ENST00000359591	ENSG00000197324	LRP10	TRUE	FALSE
chr14	22876687	A	T	ENST00000359591	ENSG00000197324	LRP10	TRUE	FALSE
chr14	22876688	G	A	ENST00000359591	ENSG00000197324	LRP10	TRUE	FALSE
chr14	22876688	G	C	ENST00000359591	ENSG00000197324	LRP10	TRUE	FALSE
chr14	22876688	G	T	ENST00000359591	ENSG00000197324	LRP10	TRUE	FALSE
chr14	22876714	G	T	ENST00000359591	ENSG00000197324	LRP10	TRUE	TRUE
chr14	22876720	G	T	ENST00000359591	ENSG00000197324	LRP10	TRUE	TRUE
chr14	22876729	C	T	ENST00000359591	ENSG00000197324	LRP10	TRUE	TRUE
chr14	22876732	C	T	ENST00000359591	ENSG00000197324	LRP10	TRUE	TRUE
chr14	22876735	C	T	ENST00000359591	ENSG00000197324	LRP10	TRUE	TRUE
chr14	22876752	C	A	ENST00000359591	ENSG00000197324	LRP10	TRUE	TRUE
chr14	22876752	C	G	ENST00000359591	ENSG00000197324	LRP10	TRUE	TRUE
chr14	22876756	C	T	ENST00000359591	ENSG00000197324	LRP10	TRUE	TRUE
chr14	22876768	C	T	ENST00000359591	ENSG00000197324	LRP10	FALSE	FALSE
chr14	22876789	G	T	ENST00000359591	ENSG00000197324	LRP10	FALSE	FALSE
chr14	22876804	G	T	ENST00000359591	ENSG00000197324	LRP10	FALSE	FALSE
chr14	22876819	G	A	ENST00000359591	ENSG00000197324	LRP10	TRUE	FALSE
chr14	22876819	G	C	ENST00000359591	ENSG00000197324	LRP10	TRUE	FALSE
chr14	22876819	G	T	ENST00000359591	ENSG00000197324	LRP10	TRUE	FALSE
chr14	22876820	T	A	ENST00000359591	ENSG00000197324	LRP10	TRUE	FALSE
chr14	22876820	T	C	ENST00000359591	ENSG00000197324	LRP10	FALSE	FALSE
chr14	22876820	T	G	ENST00000359591	ENSG00000197324	LRP10	TRUE	FALSE
chr14	22876938	A	C	ENST00000359591	ENSG00000197324	LRP10	TRUE	FALSE
chr14	22876938	A	G	ENST00000359591	ENSG00000197324	LRP10	TRUE	FALSE
chr14	22876938	A	T	ENST00000359591	ENSG00000197324	LRP10	TRUE	FALSE
chr14	22876939	G	A	ENST00000359591	ENSG00000197324	LRP10	TRUE	FALSE
chr14	22876939	G	C	ENST00000359591	ENSG00000197324	LRP10	TRUE	FALSE
chr14	22876939	G	T	ENST00000359591	ENSG00000197324	LRP10	TRUE	FALSE
chr14	22876944	C	A	ENST00000359591	ENSG00000197324	LRP10	FALSE	FALSE
chr14	22876944	C	G	ENST00000359591	ENSG00000197324	LRP10	FALSE	FALSE
chr14	22876973	C	T	ENST00000359591	ENSG00000197324	LRP10	FALSE	FALSE
chr14	22876980	T	A	ENST00000359591	ENSG00000197324	LRP10	FALSE	FALSE
chr14	22876980	T	G	ENST00000359591	ENSG00000197324	LRP10	FALSE	FALSE
chr14	22876985	C	T	ENST00000359591	ENSG00000197324	LRP10	FALSE	FALSE
chr14	22877000	G	T	ENST00000359591	ENSG00000197324	LRP10	FALSE	FALSE
chr14	22877027	C	T	ENST00000359591	ENSG00000197324	LRP10	FALSE	FALSE
chr14	22877040	T	A	ENST00000359591	ENSG00000197324	LRP10	FALSE	FALSE
chr14	22877045	C	T	ENST00000359591	ENSG00000197324	LRP10	FALSE	FALSE
chr14	22877073	G	A	ENST00000359591	ENSG00000197324	LRP10	FALSE	FALSE
chr14	22877074	G	A	ENST00000359591	ENSG00000197324	LRP10	FALSE	FALSE
chr14	22877079	T	A	ENST00000359591	ENSG00000197324	LRP10	FALSE	FALSE
chr14	22877087	C	T	ENST00000359591	ENSG00000197324	LRP10	FALSE	FALSE
chr14	22877114	G	T	ENST00000359591	ENSG00000197324	LRP10	FALSE	FALSE
chr14	22877120	A	T	ENST00000359591	ENSG00000197324	LRP10	FALSE	FALSE
chr14	22877126	C	T	ENST00000359591	ENSG00000197324	LRP10	FALSE	FALSE
chr14	22877153	G	T	ENST00000359591	ENSG00000197324	LRP10	FALSE	FALSE
chr14	22877186	G	T	ENST00000359591	ENSG00000197324	LRP10	FALSE	FALSE
chr14	22877207	C	T	ENST00000359591	ENSG00000197324	LRP10	FALSE	FALSE
chr14	22877216	G	T	ENST00000359591	ENSG00000197324	LRP10	FALSE	FALSE
chr14	22877219	C	T	ENST00000359591	ENSG00000197324	LRP10	FALSE	FALSE
chr14	22877240	A	T	ENST00000359591	ENSG00000197324	LRP10	FALSE	FALSE
chr14	22877291	G	T	ENST00000359591	ENSG00000197324	LRP10	FALSE	FALSE
chr14	22877313	C	A	ENST00000359591	ENSG00000197324	LRP10	FALSE	FALSE
chr14	22877313	C	G	ENST00000359591	ENSG00000197324	LRP10	FALSE	FALSE
chr14	22877324	G	T	ENST00000359591	ENSG00000197324	LRP10	FALSE	FALSE
chr14	22877331	C	A	ENST00000359591	ENSG00000197324	LRP10	FALSE	FALSE
chr14	22877331	C	G	ENST00000359591	ENSG00000197324	LRP10	FALSE	FALSE
chr14	22877337	T	A	ENST00000359591	ENSG00000197324	LRP10	FALSE	FALSE
chr14	22877342	G	T	ENST00000359591	ENSG00000197324	LRP10	FALSE	FALSE
chr14	22877351	C	T	ENST00000359591	ENSG00000197324	LRP10	FALSE	FALSE
chr14	22877360	C	T	ENST00000359591	ENSG00000197324	LRP10	FALSE	FALSE
chr14	22877373	T	A	ENST00000359591	ENSG00000197324	LRP10	FALSE	FALSE
chr14	22877393	G	T	ENST00000359591	ENSG00000197324	LRP10	FALSE	FALSE
chr14	22877414	G	T	ENST00000359591	ENSG00000197324	LRP10	FALSE	FALSE
chr14	22877441	G	T	ENST00000359591	ENSG00000197324	LRP10	FALSE	FALSE
chr14	22877447	G	T	ENST00000359591	ENSG00000197324	LRP10	FALSE	FALSE
chr14	22877477	G	T	ENST00000359591	ENSG00000197324	LRP10	FALSE	FALSE
chr14	22877490	G	A	ENST00000359591	ENSG00000197324	LRP10	FALSE	FALSE
chr14	22877491	G	A	ENST00000359591	ENSG00000197324	LRP10	FALSE	FALSE
chr14	22877498	G	T	ENST00000359591	ENSG00000197324	LRP10	FALSE	FALSE
chr14	22877504	G	T	ENST00000359591	ENSG00000197324	LRP10	FALSE	FALSE
chr14	22877510	G	T	ENST00000359591	ENSG00000197324	LRP10	FALSE	FALSE
chr14	22883327	G	T	ENST00000267396	ENSG00000139890	REM2	FALSE	FALSE
chr14	22883344	C	A	ENST00000267396	ENSG00000139890	REM2	TRUE	FALSE
chr14	22883390	G	T	ENST00000267396	ENSG00000139890	REM2	TRUE	TRUE
chr14	22883391	G	A	ENST00000267396	ENSG00000139890	REM2	FALSE	FALSE
chr14	22883391	G	C	ENST00000267396	ENSG00000139890	REM2	FALSE	FALSE
chr14	22883391	G	T	ENST00000267396	ENSG00000139890	REM2	FALSE	FALSE
chr14	22883392	T	A	ENST00000267396	ENSG00000139890	REM2	FALSE	FALSE
chr14	22883392	T	C	ENST00000267396	ENSG00000139890	REM2	FALSE	FALSE
chr14	22883392	T	G	ENST00000267396	ENSG00000139890	REM2	FALSE	FALSE
chr14	22884672	A	C	ENST00000267396	ENSG00000139890	REM2	TRUE	FALSE
chr14	22884672	A	G	ENST00000267396	ENSG00000139890	REM2	TRUE	FALSE
chr14	22884672	A	T	ENST00000267396	ENSG00000139890	REM2	TRUE	FALSE
chr14	22884673	G	A	ENST00000267396	ENSG00000139890	REM2	TRUE	FALSE
chr14	22884673	G	C	ENST00000267396	ENSG00000139890	REM2	TRUE	FALSE
chr14	22884673	G	T	ENST00000267396	ENSG00000139890	REM2	TRUE	FALSE
chr14	22884694	A	T	ENST00000267396	ENSG00000139890	REM2	TRUE	TRUE
chr14	22884697	A	T	ENST00000267396	ENSG00000139890	REM2	TRUE	TRUE
chr14	22884701	C	A	ENST00000267396	ENSG00000139890	REM2	TRUE	TRUE
chr14	22884701	C	G	ENST00000267396	ENSG00000139890	REM2	TRUE	TRUE
chr14	22884703	G	T	ENST00000267396	ENSG00000139890	REM2	TRUE	TRUE
chr14	22884706	A	T	ENST00000267396	ENSG00000139890	REM2	TRUE	TRUE
chr14	22884713	T	A	ENST00000267396	ENSG00000139890	REM2	TRUE	TRUE
chr14	22884718	G	T	ENST00000267396	ENSG00000139890	REM2	TRUE	TRUE
chr14	22884722	T	A	ENST00000267396	ENSG00000139890	REM2	TRUE	TRUE
chr14	22884737	T	A	ENST00000267396	ENSG00000139890	REM2	TRUE	TRUE
chr14	22884737	T	G	ENST00000267396	ENSG00000139890	REM2	TRUE	TRUE
chr14	22884760	A	T	ENST00000267396	ENSG00000139890	REM2	TRUE	TRUE
chr14	22884763	C	T	ENST00000267396	ENSG00000139890	REM2	TRUE	TRUE
chr14	22884766	A	T	ENST00000267396	ENSG00000139890	REM2	TRUE	TRUE
chr14	22884789	C	A	ENST00000267396	ENSG00000139890	REM2	TRUE	TRUE
chr14	22884789	C	G	ENST00000267396	ENSG00000139890	REM2	TRUE	TRUE
chr14	22884790	A	T	ENST00000267396	ENSG00000139890	REM2	TRUE	TRUE
chr14	22884796	C	T	ENST00000267396	ENSG00000139890	REM2	TRUE	TRUE
chr14	22884811	C	T	ENST00000267396	ENSG00000139890	REM2	TRUE	TRUE
chr14	22884823	G	T	ENST00000267396	ENSG00000139890	REM2	TRUE	TRUE
chr14	22884833	G	A	ENST00000267396	ENSG00000139890	REM2	TRUE	TRUE
chr14	22884834	G	A	ENST00000267396	ENSG00000139890	REM2	TRUE	TRUE
chr14	22884841	C	T	ENST00000267396	ENSG00000139890	REM2	TRUE	TRUE
chr14	22884848	C	A	ENST00000267396	ENSG00000139890	REM2	TRUE	TRUE
chr14	22884848	C	G	ENST00000267396	ENSG00000139890	REM2	TRUE	TRUE
chr14	22884860	C	A	ENST00000267396	ENSG00000139890	REM2	TRUE	TRUE
chr14	22884872	T	A	ENST00000267396	ENSG00000139890	REM2	TRUE	TRUE
chr14	22884878	C	A	ENST00000267396	ENSG00000139890	REM2	TRUE	TRUE
chr14	22884878	C	G	ENST00000267396	ENSG00000139890	REM2	TRUE	TRUE
chr14	22884883	G	T	ENST00000267396	ENSG00000139890	REM2	TRUE	TRUE
chr14	22884898	C	T	ENST00000267396	ENSG00000139890	REM2	TRUE	TRUE
chr14	22884901	A	T	ENST00000267396	ENSG00000139890	REM2	TRUE	TRUE
chr14	22884916	A	T	ENST00000267396	ENSG00000139890	REM2	TRUE	TRUE
chr14	22884934	G	T	ENST00000267396	ENSG00000139890	REM2	TRUE	TRUE
chr14	22884949	A	T	ENST00000267396	ENSG00000139890	REM2	TRUE	TRUE
chr14	22884982	C	T	ENST00000267396	ENSG00000139890	REM2	TRUE	TRUE
chr14	22884985	G	T	ENST00000267396	ENSG00000139890	REM2	TRUE	TRUE
chr14	22885000	G	T	ENST00000267396	ENSG00000139890	REM2	TRUE	TRUE
chr14	22885006	G	T	ENST00000267396	ENSG00000139890	REM2	TRUE	TRUE
chr14	22885015	G	T	ENST00000267396	ENSG00000139890	REM2	TRUE	TRUE
chr14	22885016	G	A	ENST00000267396	ENSG00000139890	REM2	TRUE	FALSE
chr14	22885016	G	C	ENST00000267396	ENSG00000139890	REM2	TRUE	FALSE
chr14	22885016	G	T	ENST00000267396	ENSG00000139890	REM2	TRUE	FALSE
chr14	22885017	T	A	ENST00000267396	ENSG00000139890	REM2	TRUE	FALSE
chr14	22885017	T	C	ENST00000267396	ENSG00000139890	REM2	TRUE	FALSE
chr14	22885017	T	G	ENST00000267396	ENSG00000139890	REM2	TRUE	FALSE
chr14	22885264	A	C	ENST00000267396	ENSG00000139890	REM2	TRUE	FALSE
chr14	22885264	A	G	ENST00000267396	ENSG00000139890	REM2	TRUE	FALSE
chr14	22885264	A	T	ENST00000267396	ENSG00000139890	REM2	TRUE	FALSE
chr14	22885265	G	A	ENST00000267396	ENSG00000139890	REM2	TRUE	FALSE
chr14	22885265	G	C	ENST00000267396	ENSG00000139890	REM2	TRUE	FALSE
chr14	22885265	G	T	ENST00000267396	ENSG00000139890	REM2	TRUE	FALSE
chr14	22885276	T	A	ENST00000267396	ENSG00000139890	REM2	TRUE	TRUE
chr14	22885276	T	G	ENST00000267396	ENSG00000139890	REM2	TRUE	TRUE
chr14	22885277	G	T	ENST00000267396	ENSG00000139890	REM2	TRUE	TRUE
chr14	22885280	A	T	ENST00000267396	ENSG00000139890	REM2	TRUE	TRUE
chr14	22885298	A	T	ENST00000267396	ENSG00000139890	REM2	TRUE	TRUE
chr14	22885301	G	T	ENST00000267396	ENSG00000139890	REM2	TRUE	TRUE
chr14	22885304	G	T	ENST00000267396	ENSG00000139890	REM2	TRUE	TRUE
chr14	22885324	T	A	ENST00000267396	ENSG00000139890	REM2	TRUE	TRUE
chr14	22885324	T	G	ENST00000267396	ENSG00000139890	REM2	TRUE	TRUE
chr14	22885332	G	A	ENST00000267396	ENSG00000139890	REM2	TRUE	TRUE
chr14	22885333	G	A	ENST00000267396	ENSG00000139890	REM2	TRUE	TRUE
chr14	22885334	G	T	ENST00000267396	ENSG00000139890	REM2	TRUE	TRUE
chr14	22885337	C	T	ENST00000267396	ENSG00000139890	REM2	TRUE	TRUE
chr14	22885340	G	A	ENST00000267396	ENSG00000139890	REM2	TRUE	FALSE
chr14	22885340	G	C	ENST00000267396	ENSG00000139890	REM2	TRUE	FALSE
chr14	22885340	G	T	ENST00000267396	ENSG00000139890	REM2	TRUE	FALSE
chr14	22885341	T	A	ENST00000267396	ENSG00000139890	REM2	TRUE	FALSE
chr14	22885341	T	C	ENST00000267396	ENSG00000139890	REM2	TRUE	FALSE
chr14	22885341	T	G	ENST00000267396	ENSG00000139890	REM2	TRUE	FALSE
chr14	22886022	A	C	ENST00000267396	ENSG00000139890	REM2	TRUE	FALSE
chr14	22886022	A	G	ENST00000267396	ENSG00000139890	REM2	TRUE	FALSE
chr14	22886022	A	T	ENST00000267396	ENSG00000139890	REM2	TRUE	FALSE
chr14	22886023	G	A	ENST00000267396	ENSG00000139890	REM2	TRUE	FALSE
chr14	22886023	G	C	ENST00000267396	ENSG00000139890	REM2	TRUE	FALSE
chr14	22886023	G	T	ENST00000267396	ENSG00000139890	REM2	TRUE	FALSE
chr14	22886033	G	T	ENST00000267396	ENSG00000139890	REM2	TRUE	TRUE
chr14	22886040	G	A	ENST00000267396	ENSG00000139890	REM2	TRUE	TRUE
chr14	22886041	G	A	ENST00000267396	ENSG00000139890	REM2	TRUE	TRUE
chr14	22886056	C	A	ENST00000267396	ENSG00000139890	REM2	TRUE	TRUE
chr14	22886060	C	T	ENST00000267396	ENSG00000139890	REM2	TRUE	TRUE
chr14	22886091	C	A	ENST00000267396	ENSG00000139890	REM2	TRUE	TRUE
chr14	22886091	C	G	ENST00000267396	ENSG00000139890	REM2	TRUE	TRUE
chr14	22886102	C	T	ENST00000267396	ENSG00000139890	REM2	TRUE	TRUE
chr14	22886117	A	T	ENST00000267396	ENSG00000139890	REM2	TRUE	TRUE
chr14	22886126	G	T	ENST00000267396	ENSG00000139890	REM2	TRUE	TRUE
chr14	22886186	G	T	ENST00000267396	ENSG00000139890	REM2	FALSE	FALSE
chr14	22886192	A	T	ENST00000267396	ENSG00000139890	REM2	FALSE	FALSE
chr14	22886202	T	A	ENST00000267396	ENSG00000139890	REM2	FALSE	FALSE
chr14	22886216	G	T	ENST00000267396	ENSG00000139890	REM2	FALSE	FALSE
chr14	22886223	C	A	ENST00000267396	ENSG00000139890	REM2	FALSE	FALSE
chr14	22886223	C	G	ENST00000267396	ENSG00000139890	REM2	FALSE	FALSE
chr14	22886228	G	T	ENST00000267396	ENSG00000139890	REM2	FALSE	FALSE
