## Supplementary Dataset 1 for "Integrating 730,947 exome sequences with clinical literature improves gene discovery": 349081_file02 (part 289 of 429)

chrom	pos	ref	alt	transcript_id	gene_id	gene_symbol	relaxed	strict
chr14	22886231	G	T	ENST00000267396	ENSG00000139890	REM2	FALSE	FALSE
chr14	22886232	G	A	ENST00000267396	ENSG00000139890	REM2	TRUE	FALSE
chr14	22886232	G	C	ENST00000267396	ENSG00000139890	REM2	TRUE	FALSE
chr14	22886232	G	T	ENST00000267396	ENSG00000139890	REM2	TRUE	FALSE
chr14	22886233	T	A	ENST00000267396	ENSG00000139890	REM2	TRUE	FALSE
chr14	22886233	T	C	ENST00000267396	ENSG00000139890	REM2	TRUE	FALSE
chr14	22886233	T	G	ENST00000267396	ENSG00000139890	REM2	TRUE	FALSE
chr14	22886612	A	C	ENST00000267396	ENSG00000139890	REM2	FALSE	FALSE
chr14	22886612	A	G	ENST00000267396	ENSG00000139890	REM2	FALSE	FALSE
chr14	22886612	A	T	ENST00000267396	ENSG00000139890	REM2	FALSE	FALSE
chr14	22886613	G	A	ENST00000267396	ENSG00000139890	REM2	FALSE	FALSE
chr14	22886613	G	C	ENST00000267396	ENSG00000139890	REM2	TRUE	FALSE
chr14	22886613	G	T	ENST00000267396	ENSG00000139890	REM2	TRUE	FALSE
chr14	22886645	C	A	ENST00000267396	ENSG00000139890	REM2
chr14	22886646	A	T	ENST00000267396	ENSG00000139890	REM2
chr14	22886655	G	T	ENST00000267396	ENSG00000139890	REM2
chr14	22886662	C	A	ENST00000267396	ENSG00000139890	REM2
chr14	22886688	G	T	ENST00000267396	ENSG00000139890	REM2	FALSE	FALSE
chr14	22886697	G	T	ENST00000267396	ENSG00000139890	REM2	FALSE	FALSE
chr14	22886712	C	T	ENST00000267396	ENSG00000139890	REM2	FALSE	FALSE
chr14	22886733	C	T	ENST00000267396	ENSG00000139890	REM2	FALSE	FALSE
chr14	22886745	G	T	ENST00000267396	ENSG00000139890	REM2	FALSE	FALSE
chr14	22886751	C	T	ENST00000267396	ENSG00000139890	REM2	FALSE	FALSE
chr14	22886775	G	T	ENST00000267396	ENSG00000139890	REM2	FALSE	FALSE
chr14	22886802	G	T	ENST00000267396	ENSG00000139890	REM2	FALSE	FALSE
chr14	22886814	A	T	ENST00000267396	ENSG00000139890	REM2	FALSE	FALSE
chr14	22886817	A	T	ENST00000267396	ENSG00000139890	REM2	FALSE	FALSE
chr14	22886823	A	T	ENST00000267396	ENSG00000139890	REM2	FALSE	FALSE
chr14	22886859	A	T	ENST00000267396	ENSG00000139890	REM2	FALSE	FALSE
chr14	22886868	A	T	ENST00000267396	ENSG00000139890	REM2	FALSE	FALSE
chr14	22886871	C	T	ENST00000267396	ENSG00000139890	REM2	FALSE	FALSE
chr14	22886884	C	A	ENST00000267396	ENSG00000139890	REM2	FALSE	FALSE
chr14	22886888	T	A	ENST00000267396	ENSG00000139890	REM2	FALSE	FALSE
chr14	22886899	C	A	ENST00000267396	ENSG00000139890	REM2	FALSE	FALSE
chr14	22901734	C	A	ENST00000359890	ENSG00000100461	RBM23	TRUE	FALSE
chr14	22901734	C	G	ENST00000359890	ENSG00000100461	RBM23	TRUE	FALSE
chr14	22901734	C	T	ENST00000359890	ENSG00000100461	RBM23	TRUE	FALSE
chr14	22901735	T	A	ENST00000359890	ENSG00000100461	RBM23	TRUE	FALSE
chr14	22901735	T	C	ENST00000359890	ENSG00000100461	RBM23	TRUE	FALSE
chr14	22901735	T	G	ENST00000359890	ENSG00000100461	RBM23	TRUE	FALSE
chr14	22901812	A	C	ENST00000359890	ENSG00000100461	RBM23	TRUE	FALSE
chr14	22901812	A	G	ENST00000359890	ENSG00000100461	RBM23	TRUE	FALSE
chr14	22901812	A	T	ENST00000359890	ENSG00000100461	RBM23	TRUE	FALSE
chr14	22901813	C	A	ENST00000359890	ENSG00000100461	RBM23	TRUE	FALSE
chr14	22901813	C	G	ENST00000359890	ENSG00000100461	RBM23	TRUE	FALSE
chr14	22901813	C	T	ENST00000359890	ENSG00000100461	RBM23	TRUE	FALSE
chr14	22901821	G	A	ENST00000359890	ENSG00000100461	RBM23	FALSE	FALSE
chr14	22901845	G	A	ENST00000359890	ENSG00000100461	RBM23	FALSE	FALSE
chr14	22901849	A	T	ENST00000359890	ENSG00000100461	RBM23	FALSE	FALSE
chr14	22901854	G	A	ENST00000359890	ENSG00000100461	RBM23	FALSE	FALSE
chr14	22901884	C	A	ENST00000359890	ENSG00000100461	RBM23	TRUE	FALSE
chr14	22901884	C	G	ENST00000359890	ENSG00000100461	RBM23	TRUE	FALSE
chr14	22901884	C	T	ENST00000359890	ENSG00000100461	RBM23	TRUE	FALSE
chr14	22901885	T	A	ENST00000359890	ENSG00000100461	RBM23	TRUE	FALSE
chr14	22901885	T	C	ENST00000359890	ENSG00000100461	RBM23	TRUE	FALSE
chr14	22901885	T	G	ENST00000359890	ENSG00000100461	RBM23	TRUE	FALSE
chr14	22901978	A	C	ENST00000359890	ENSG00000100461	RBM23	TRUE	FALSE
chr14	22901978	A	G	ENST00000359890	ENSG00000100461	RBM23	TRUE	FALSE
chr14	22901978	A	T	ENST00000359890	ENSG00000100461	RBM23	TRUE	FALSE
chr14	22901979	C	A	ENST00000359890	ENSG00000100461	RBM23	TRUE	FALSE
chr14	22901979	C	G	ENST00000359890	ENSG00000100461	RBM23	TRUE	FALSE
chr14	22901979	C	T	ENST00000359890	ENSG00000100461	RBM23	TRUE	FALSE
chr14	22902009	A	T	ENST00000359890	ENSG00000100461	RBM23	TRUE	TRUE
chr14	22902022	C	A	ENST00000359890	ENSG00000100461	RBM23	TRUE	TRUE
chr14	22902031	G	A	ENST00000359890	ENSG00000100461	RBM23	TRUE	TRUE
chr14	22902033	A	T	ENST00000359890	ENSG00000100461	RBM23	TRUE	TRUE
chr14	22902046	G	A	ENST00000359890	ENSG00000100461	RBM23	TRUE	TRUE
chr14	22902088	G	A	ENST00000359890	ENSG00000100461	RBM23	TRUE	TRUE
chr14	22902094	C	A	ENST00000359890	ENSG00000100461	RBM23	TRUE	TRUE
chr14	22902100	C	A	ENST00000359890	ENSG00000100461	RBM23	TRUE	FALSE
chr14	22902100	C	G	ENST00000359890	ENSG00000100461	RBM23	TRUE	FALSE
chr14	22902100	C	T	ENST00000359890	ENSG00000100461	RBM23	TRUE	FALSE
chr14	22902101	T	A	ENST00000359890	ENSG00000100461	RBM23	TRUE	FALSE
chr14	22902101	T	C	ENST00000359890	ENSG00000100461	RBM23	TRUE	FALSE
chr14	22902101	T	G	ENST00000359890	ENSG00000100461	RBM23	TRUE	FALSE
chr14	22902185	A	C	ENST00000359890	ENSG00000100461	RBM23	TRUE	FALSE
chr14	22902185	A	G	ENST00000359890	ENSG00000100461	RBM23	TRUE	FALSE
chr14	22902185	A	T	ENST00000359890	ENSG00000100461	RBM23	TRUE	FALSE
chr14	22902186	C	A	ENST00000359890	ENSG00000100461	RBM23	TRUE	FALSE
chr14	22902186	C	G	ENST00000359890	ENSG00000100461	RBM23	TRUE	FALSE
chr14	22902186	C	T	ENST00000359890	ENSG00000100461	RBM23	TRUE	FALSE
chr14	22902190	C	A	ENST00000359890	ENSG00000100461	RBM23	TRUE	TRUE
chr14	22902199	T	A	ENST00000359890	ENSG00000100461	RBM23	TRUE	TRUE
chr14	22902211	G	A	ENST00000359890	ENSG00000100461	RBM23	TRUE	TRUE
chr14	22902220	C	A	ENST00000359890	ENSG00000100461	RBM23	TRUE	TRUE
chr14	22902228	G	C	ENST00000359890	ENSG00000100461	RBM23	TRUE	TRUE
chr14	22902228	G	T	ENST00000359890	ENSG00000100461	RBM23	TRUE	TRUE
chr14	22902232	C	A	ENST00000359890	ENSG00000100461	RBM23	TRUE	TRUE
chr14	22902244	C	A	ENST00000359890	ENSG00000100461	RBM23	TRUE	TRUE
chr14	22902247	G	A	ENST00000359890	ENSG00000100461	RBM23	TRUE	TRUE
chr14	22902289	G	A	ENST00000359890	ENSG00000100461	RBM23	TRUE	TRUE
chr14	22902292	C	A	ENST00000359890	ENSG00000100461	RBM23	TRUE	TRUE
chr14	22902319	G	A	ENST00000359890	ENSG00000100461	RBM23	TRUE	TRUE
chr14	22902331	C	A	ENST00000359890	ENSG00000100461	RBM23	TRUE	TRUE
chr14	22902342	A	T	ENST00000359890	ENSG00000100461	RBM23	TRUE	TRUE
chr14	22902346	G	A	ENST00000359890	ENSG00000100461	RBM23	TRUE	TRUE
chr14	22902349	C	A	ENST00000359890	ENSG00000100461	RBM23	TRUE	TRUE
chr14	22902365	A	T	ENST00000359890	ENSG00000100461	RBM23	TRUE	TRUE
chr14	22902370	C	A	ENST00000359890	ENSG00000100461	RBM23	TRUE	TRUE
chr14	22902383	C	A	ENST00000359890	ENSG00000100461	RBM23	TRUE	FALSE
chr14	22902383	C	G	ENST00000359890	ENSG00000100461	RBM23	TRUE	FALSE
chr14	22902383	C	T	ENST00000359890	ENSG00000100461	RBM23	TRUE	FALSE
chr14	22902384	T	A	ENST00000359890	ENSG00000100461	RBM23	TRUE	FALSE
chr14	22902384	T	C	ENST00000359890	ENSG00000100461	RBM23	TRUE	FALSE
chr14	22902384	T	G	ENST00000359890	ENSG00000100461	RBM23	TRUE	FALSE
chr14	22904259	A	C	ENST00000359890	ENSG00000100461	RBM23	TRUE	TRUE
chr14	22904259	A	G	ENST00000359890	ENSG00000100461	RBM23	TRUE	FALSE
chr14	22904259	A	T	ENST00000359890	ENSG00000100461	RBM23	TRUE	TRUE
chr14	22904260	C	A	ENST00000359890	ENSG00000100461	RBM23	TRUE	TRUE
chr14	22904260	C	G	ENST00000359890	ENSG00000100461	RBM23	TRUE	TRUE
chr14	22904260	C	T	ENST00000359890	ENSG00000100461	RBM23	TRUE	TRUE
chr14	22904273	A	C	ENST00000359890	ENSG00000100461	RBM23	TRUE	TRUE
chr14	22904273	A	T	ENST00000359890	ENSG00000100461	RBM23	TRUE	TRUE
chr14	22904281	T	A	ENST00000359890	ENSG00000100461	RBM23	TRUE	TRUE
chr14	22904298	G	C	ENST00000359890	ENSG00000100461	RBM23	TRUE	TRUE
chr14	22904298	G	T	ENST00000359890	ENSG00000100461	RBM23	TRUE	TRUE
chr14	22904305	T	A	ENST00000359890	ENSG00000100461	RBM23	TRUE	TRUE
chr14	22904327	C	A	ENST00000359890	ENSG00000100461	RBM23	TRUE	FALSE
chr14	22904327	C	G	ENST00000359890	ENSG00000100461	RBM23	TRUE	FALSE
chr14	22904327	C	T	ENST00000359890	ENSG00000100461	RBM23	TRUE	FALSE
chr14	22904328	T	A	ENST00000359890	ENSG00000100461	RBM23	TRUE	FALSE
chr14	22904328	T	C	ENST00000359890	ENSG00000100461	RBM23	TRUE	FALSE
chr14	22904328	T	G	ENST00000359890	ENSG00000100461	RBM23	TRUE	FALSE
chr14	22904873	A	C	ENST00000359890	ENSG00000100461	RBM23	TRUE	FALSE
chr14	22904873	A	G	ENST00000359890	ENSG00000100461	RBM23	TRUE	FALSE
chr14	22904873	A	T	ENST00000359890	ENSG00000100461	RBM23	TRUE	FALSE
chr14	22904874	C	A	ENST00000359890	ENSG00000100461	RBM23	TRUE	FALSE
chr14	22904874	C	G	ENST00000359890	ENSG00000100461	RBM23	TRUE	FALSE
chr14	22904874	C	T	ENST00000359890	ENSG00000100461	RBM23	TRUE	FALSE
chr14	22904877	T	A	ENST00000359890	ENSG00000100461	RBM23	TRUE	TRUE
chr14	22904889	C	A	ENST00000359890	ENSG00000100461	RBM23	TRUE	TRUE
chr14	22904913	C	A	ENST00000359890	ENSG00000100461	RBM23	TRUE	TRUE
chr14	22904941	A	C	ENST00000359890	ENSG00000100461	RBM23	TRUE	TRUE
chr14	22904941	A	T	ENST00000359890	ENSG00000100461	RBM23	TRUE	TRUE
chr14	22904958	C	A	ENST00000359890	ENSG00000100461	RBM23	TRUE	TRUE
chr14	22904970	T	A	ENST00000359890	ENSG00000100461	RBM23	TRUE	TRUE
chr14	22904973	G	A	ENST00000359890	ENSG00000100461	RBM23	TRUE	TRUE
chr14	22905000	G	A	ENST00000359890	ENSG00000100461	RBM23	TRUE	TRUE
chr14	22905006	T	A	ENST00000359890	ENSG00000100461	RBM23	TRUE	TRUE
chr14	22905009	C	A	ENST00000359890	ENSG00000100461	RBM23	TRUE	TRUE
chr14	22905013	C	A	ENST00000359890	ENSG00000100461	RBM23	TRUE	TRUE
chr14	22905013	C	G	ENST00000359890	ENSG00000100461	RBM23	TRUE	TRUE
chr14	22905013	C	T	ENST00000359890	ENSG00000100461	RBM23	TRUE	TRUE
chr14	22905014	T	A	ENST00000359890	ENSG00000100461	RBM23	TRUE	TRUE
chr14	22905014	T	C	ENST00000359890	ENSG00000100461	RBM23	TRUE	TRUE
chr14	22905014	T	G	ENST00000359890	ENSG00000100461	RBM23	TRUE	TRUE
chr14	22905092	A	C	ENST00000359890	ENSG00000100461	RBM23	TRUE	FALSE
chr14	22905092	A	G	ENST00000359890	ENSG00000100461	RBM23	FALSE	FALSE
chr14	22905092	A	T	ENST00000359890	ENSG00000100461	RBM23	TRUE	FALSE
chr14	22905093	C	A	ENST00000359890	ENSG00000100461	RBM23	TRUE	FALSE
chr14	22905093	C	G	ENST00000359890	ENSG00000100461	RBM23	TRUE	FALSE
chr14	22905093	C	T	ENST00000359890	ENSG00000100461	RBM23	TRUE	FALSE
chr14	22905096	G	A	ENST00000359890	ENSG00000100461	RBM23	TRUE	TRUE
chr14	22905098	G	C	ENST00000359890	ENSG00000100461	RBM23	TRUE	TRUE
chr14	22905098	G	T	ENST00000359890	ENSG00000100461	RBM23	TRUE	TRUE
chr14	22905105	G	A	ENST00000359890	ENSG00000100461	RBM23	TRUE	TRUE
chr14	22905123	C	A	ENST00000359890	ENSG00000100461	RBM23	TRUE	TRUE
chr14	22905128	A	T	ENST00000359890	ENSG00000100461	RBM23	TRUE	TRUE
chr14	22905135	G	A	ENST00000359890	ENSG00000100461	RBM23	TRUE	TRUE
chr14	22905168	G	A	ENST00000359890	ENSG00000100461	RBM23	TRUE	TRUE
chr14	22905174	C	A	ENST00000359890	ENSG00000100461	RBM23	TRUE	TRUE
chr14	22905175	A	T	ENST00000359890	ENSG00000100461	RBM23	TRUE	TRUE
chr14	22905183	C	A	ENST00000359890	ENSG00000100461	RBM23	TRUE	TRUE
chr14	22905187	G	C	ENST00000359890	ENSG00000100461	RBM23	TRUE	TRUE
chr14	22905187	G	T	ENST00000359890	ENSG00000100461	RBM23	TRUE	TRUE
chr14	22905201	T	A	ENST00000359890	ENSG00000100461	RBM23	TRUE	TRUE
chr14	22905212	G	C	ENST00000359890	ENSG00000100461	RBM23	TRUE	TRUE
chr14	22905212	G	T	ENST00000359890	ENSG00000100461	RBM23	TRUE	TRUE
chr14	22905224	G	C	ENST00000359890	ENSG00000100461	RBM23	TRUE	TRUE
chr14	22905224	G	T	ENST00000359890	ENSG00000100461	RBM23	TRUE	TRUE
chr14	22905247	C	A	ENST00000359890	ENSG00000100461	RBM23	TRUE	FALSE
chr14	22905247	C	G	ENST00000359890	ENSG00000100461	RBM23	TRUE	FALSE
chr14	22905247	C	T	ENST00000359890	ENSG00000100461	RBM23	TRUE	FALSE
chr14	22905248	T	A	ENST00000359890	ENSG00000100461	RBM23	TRUE	FALSE
chr14	22905248	T	C	ENST00000359890	ENSG00000100461	RBM23	TRUE	FALSE
chr14	22905248	T	G	ENST00000359890	ENSG00000100461	RBM23	TRUE	FALSE
chr14	22905334	A	C	ENST00000359890	ENSG00000100461	RBM23	TRUE	FALSE
chr14	22905334	A	G	ENST00000359890	ENSG00000100461	RBM23	TRUE	FALSE
chr14	22905334	A	T	ENST00000359890	ENSG00000100461	RBM23	TRUE	FALSE
chr14	22905335	C	A	ENST00000359890	ENSG00000100461	RBM23	TRUE	FALSE
chr14	22905335	C	G	ENST00000359890	ENSG00000100461	RBM23	TRUE	FALSE
chr14	22905335	C	T	ENST00000359890	ENSG00000100461	RBM23	TRUE	FALSE
chr14	22905338	T	A	ENST00000359890	ENSG00000100461	RBM23	TRUE	TRUE
chr14	22905362	C	A	ENST00000359890	ENSG00000100461	RBM23	TRUE	TRUE
chr14	22905371	G	A	ENST00000359890	ENSG00000100461	RBM23	TRUE	TRUE
chr14	22905383	G	A	ENST00000359890	ENSG00000100461	RBM23	TRUE	TRUE
chr14	22905391	A	C	ENST00000359890	ENSG00000100461	RBM23	TRUE	TRUE
chr14	22905391	A	T	ENST00000359890	ENSG00000100461	RBM23	TRUE	TRUE
chr14	22905395	G	A	ENST00000359890	ENSG00000100461	RBM23	TRUE	TRUE
chr14	22905399	A	T	ENST00000359890	ENSG00000100461	RBM23	TRUE	TRUE
chr14	22905425	C	A	ENST00000359890	ENSG00000100461	RBM23	TRUE	TRUE
chr14	22905428	C	A	ENST00000359890	ENSG00000100461	RBM23	TRUE	TRUE
chr14	22905452	C	A	ENST00000359890	ENSG00000100461	RBM23	TRUE	TRUE
chr14	22905454	C	A	ENST00000359890	ENSG00000100461	RBM23	TRUE	FALSE
chr14	22905454	C	G	ENST00000359890	ENSG00000100461	RBM23	TRUE	FALSE
chr14	22905454	C	T	ENST00000359890	ENSG00000100461	RBM23	TRUE	FALSE
chr14	22905455	T	A	ENST00000359890	ENSG00000100461	RBM23	TRUE	FALSE
chr14	22905455	T	C	ENST00000359890	ENSG00000100461	RBM23	TRUE	FALSE
chr14	22905455	T	G	ENST00000359890	ENSG00000100461	RBM23	TRUE	FALSE
chr14	22905604	A	C	ENST00000359890	ENSG00000100461	RBM23	TRUE	FALSE
chr14	22905604	A	G	ENST00000359890	ENSG00000100461	RBM23	TRUE	FALSE
chr14	22905604	A	T	ENST00000359890	ENSG00000100461	RBM23	TRUE	FALSE
chr14	22905605	C	A	ENST00000359890	ENSG00000100461	RBM23	TRUE	FALSE
chr14	22905605	C	G	ENST00000359890	ENSG00000100461	RBM23	TRUE	FALSE
chr14	22905605	C	T	ENST00000359890	ENSG00000100461	RBM23	TRUE	FALSE
chr14	22905619	T	A	ENST00000359890	ENSG00000100461	RBM23	TRUE	TRUE
chr14	22905622	C	A	ENST00000359890	ENSG00000100461	RBM23	TRUE	TRUE
chr14	22905625	T	A	ENST00000359890	ENSG00000100461	RBM23	TRUE	TRUE
chr14	22905640	T	A	ENST00000359890	ENSG00000100461	RBM23	TRUE	TRUE
chr14	22905649	C	A	ENST00000359890	ENSG00000100461	RBM23	TRUE	TRUE
chr14	22905650	A	C	ENST00000359890	ENSG00000100461	RBM23	TRUE	TRUE
chr14	22905650	A	T	ENST00000359890	ENSG00000100461	RBM23	TRUE	TRUE
chr14	22905656	A	C	ENST00000359890	ENSG00000100461	RBM23	TRUE	TRUE
chr14	22905656	A	T	ENST00000359890	ENSG00000100461	RBM23	TRUE	TRUE
chr14	22905660	C	A	ENST00000359890	ENSG00000100461	RBM23	TRUE	FALSE
chr14	22905660	C	G	ENST00000359890	ENSG00000100461	RBM23	TRUE	FALSE
chr14	22905660	C	T	ENST00000359890	ENSG00000100461	RBM23	TRUE	FALSE
chr14	22905661	T	A	ENST00000359890	ENSG00000100461	RBM23	TRUE	FALSE
chr14	22905661	T	C	ENST00000359890	ENSG00000100461	RBM23	TRUE	FALSE
chr14	22905661	T	G	ENST00000359890	ENSG00000100461	RBM23	TRUE	FALSE
chr14	22906193	A	C	ENST00000359890	ENSG00000100461	RBM23	TRUE	FALSE
chr14	22906193	A	G	ENST00000359890	ENSG00000100461	RBM23	TRUE	FALSE
chr14	22906193	A	T	ENST00000359890	ENSG00000100461	RBM23	TRUE	FALSE
chr14	22906194	C	A	ENST00000359890	ENSG00000100461	RBM23	TRUE	FALSE
chr14	22906194	C	G	ENST00000359890	ENSG00000100461	RBM23	TRUE	FALSE
chr14	22906194	C	T	ENST00000359890	ENSG00000100461	RBM23	TRUE	FALSE
chr14	22906218	G	C	ENST00000359890	ENSG00000100461	RBM23	TRUE	TRUE
chr14	22906218	G	T	ENST00000359890	ENSG00000100461	RBM23	TRUE	TRUE
chr14	22906235	C	A	ENST00000359890	ENSG00000100461	RBM23	TRUE	TRUE
chr14	22906256	G	A	ENST00000359890	ENSG00000100461	RBM23	TRUE	TRUE
chr14	22906258	G	T	ENST00000359890	ENSG00000100461	RBM23	TRUE	TRUE
chr14	22906262	C	A	ENST00000359890	ENSG00000100461	RBM23	TRUE	TRUE
chr14	22906274	G	A	ENST00000359890	ENSG00000100461	RBM23	TRUE	TRUE
chr14	22906281	C	T	ENST00000359890	ENSG00000100461	RBM23	TRUE	TRUE
chr14	22906282	C	T	ENST00000359890	ENSG00000100461	RBM23	TRUE	TRUE
chr14	22906302	A	T	ENST00000359890	ENSG00000100461	RBM23	TRUE	TRUE
chr14	22906307	G	A	ENST00000359890	ENSG00000100461	RBM23	TRUE	TRUE
chr14	22906322	G	A	ENST00000359890	ENSG00000100461	RBM23	TRUE	TRUE
chr14	22906337	T	A	ENST00000359890	ENSG00000100461	RBM23	TRUE	TRUE
chr14	22906343	T	A	ENST00000359890	ENSG00000100461	RBM23	TRUE	TRUE
chr14	22906344	A	C	ENST00000359890	ENSG00000100461	RBM23	TRUE	TRUE
chr14	22906344	A	T	ENST00000359890	ENSG00000100461	RBM23	TRUE	TRUE
chr14	22906361	G	A	ENST00000359890	ENSG00000100461	RBM23	TRUE	TRUE
chr14	22906369	C	A	ENST00000359890	ENSG00000100461	RBM23	TRUE	FALSE
chr14	22906369	C	G	ENST00000359890	ENSG00000100461	RBM23	TRUE	FALSE
chr14	22906369	C	T	ENST00000359890	ENSG00000100461	RBM23	TRUE	FALSE
chr14	22906370	T	A	ENST00000359890	ENSG00000100461	RBM23	TRUE	FALSE
chr14	22906370	T	C	ENST00000359890	ENSG00000100461	RBM23	TRUE	FALSE
chr14	22906370	T	G	ENST00000359890	ENSG00000100461	RBM23	TRUE	FALSE
chr14	22908331	A	C	ENST00000359890	ENSG00000100461	RBM23	FALSE	FALSE
chr14	22908331	A	G	ENST00000359890	ENSG00000100461	RBM23	FALSE	FALSE
chr14	22908331	A	T	ENST00000359890	ENSG00000100461	RBM23	FALSE	FALSE
chr14	22908332	C	A	ENST00000359890	ENSG00000100461	RBM23	FALSE	FALSE
chr14	22908332	C	G	ENST00000359890	ENSG00000100461	RBM23	FALSE	FALSE
chr14	22908332	C	T	ENST00000359890	ENSG00000100461	RBM23	FALSE	FALSE
chr14	22908340	T	A	ENST00000359890	ENSG00000100461	RBM23
chr14	22908343	T	A	ENST00000359890	ENSG00000100461	RBM23
chr14	22908355	T	A	ENST00000359890	ENSG00000100461	RBM23
chr14	22908376	T	A	ENST00000359890	ENSG00000100461	RBM23
chr14	22908379	T	A	ENST00000359890	ENSG00000100461	RBM23
chr14	22908381	C	A	ENST00000359890	ENSG00000100461	RBM23	FALSE	FALSE
chr14	22908381	C	G	ENST00000359890	ENSG00000100461	RBM23	FALSE	FALSE
chr14	22908381	C	T	ENST00000359890	ENSG00000100461	RBM23	FALSE	FALSE
chr14	22908382	T	A	ENST00000359890	ENSG00000100461	RBM23	FALSE	FALSE
chr14	22908382	T	C	ENST00000359890	ENSG00000100461	RBM23	FALSE	FALSE
chr14	22908382	T	G	ENST00000359890	ENSG00000100461	RBM23	FALSE	FALSE
chr14	22909481	A	C	ENST00000359890	ENSG00000100461	RBM23	TRUE	FALSE
chr14	22909481	A	G	ENST00000359890	ENSG00000100461	RBM23	TRUE	FALSE
chr14	22909481	A	T	ENST00000359890	ENSG00000100461	RBM23	TRUE	FALSE
chr14	22909482	C	A	ENST00000359890	ENSG00000100461	RBM23	TRUE	FALSE
chr14	22909482	C	G	ENST00000359890	ENSG00000100461	RBM23	TRUE	FALSE
chr14	22909482	C	T	ENST00000359890	ENSG00000100461	RBM23	TRUE	FALSE
chr14	22909484	T	A	ENST00000359890	ENSG00000100461	RBM23	TRUE	TRUE
chr14	22909493	C	A	ENST00000359890	ENSG00000100461	RBM23	TRUE	TRUE
chr14	22909511	C	A	ENST00000359890	ENSG00000100461	RBM23	TRUE	TRUE
chr14	22909520	C	A	ENST00000359890	ENSG00000100461	RBM23	TRUE	TRUE
chr14	22909560	A	C	ENST00000359890	ENSG00000100461	RBM23	TRUE	TRUE
chr14	22909560	A	T	ENST00000359890	ENSG00000100461	RBM23	TRUE	TRUE
chr14	22909568	T	A	ENST00000359890	ENSG00000100461	RBM23	TRUE	TRUE
chr14	22909571	T	A	ENST00000359890	ENSG00000100461	RBM23	TRUE	TRUE
chr14	22909577	C	A	ENST00000359890	ENSG00000100461	RBM23	TRUE	TRUE
chr14	22909580	T	A	ENST00000359890	ENSG00000100461	RBM23	TRUE	TRUE
chr14	22909586	G	A	ENST00000359890	ENSG00000100461	RBM23	TRUE	TRUE
chr14	22909589	G	A	ENST00000359890	ENSG00000100461	RBM23	TRUE	TRUE
chr14	22909592	C	A	ENST00000359890	ENSG00000100461	RBM23	TRUE	FALSE
chr14	22909596	C	A	ENST00000359890	ENSG00000100461	RBM23	TRUE	FALSE
chr14	22909596	C	G	ENST00000359890	ENSG00000100461	RBM23	TRUE	FALSE
chr14	22909596	C	T	ENST00000359890	ENSG00000100461	RBM23	TRUE	FALSE
chr14	22909597	T	A	ENST00000359890	ENSG00000100461	RBM23	TRUE	FALSE
chr14	22909597	T	C	ENST00000359890	ENSG00000100461	RBM23	TRUE	FALSE
chr14	22909597	T	G	ENST00000359890	ENSG00000100461	RBM23	TRUE	FALSE
chr14	22911326	A	C	ENST00000359890	ENSG00000100461	RBM23	TRUE	FALSE
chr14	22911326	A	G	ENST00000359890	ENSG00000100461	RBM23	TRUE	FALSE
chr14	22911326	A	T	ENST00000359890	ENSG00000100461	RBM23	TRUE	FALSE
chr14	22911327	C	A	ENST00000359890	ENSG00000100461	RBM23	TRUE	FALSE
chr14	22911327	C	G	ENST00000359890	ENSG00000100461	RBM23	TRUE	FALSE
chr14	22911327	C	T	ENST00000359890	ENSG00000100461	RBM23	TRUE	FALSE
chr14	22911330	C	A	ENST00000359890	ENSG00000100461	RBM23	TRUE	FALSE
chr14	22911333	C	A	ENST00000359890	ENSG00000100461	RBM23	TRUE	FALSE
chr14	22911336	T	A	ENST00000359890	ENSG00000100461	RBM23	TRUE	FALSE
chr14	22911339	T	A	ENST00000359890	ENSG00000100461	RBM23	TRUE	FALSE
chr14	22911340	A	C	ENST00000359890	ENSG00000100461	RBM23	TRUE	FALSE
chr14	22911340	A	T	ENST00000359890	ENSG00000100461	RBM23	TRUE	FALSE
chr14	22911351	C	A	ENST00000359890	ENSG00000100461	RBM23	FALSE	FALSE
chr14	22911363	C	A	ENST00000359890	ENSG00000100461	RBM23	FALSE	FALSE
chr14	22911404	C	A	ENST00000359890	ENSG00000100461	RBM23	TRUE	FALSE
chr14	22911404	C	G	ENST00000359890	ENSG00000100461	RBM23	TRUE	FALSE
chr14	22911404	C	T	ENST00000359890	ENSG00000100461	RBM23	TRUE	FALSE
chr14	22911405	T	A	ENST00000359890	ENSG00000100461	RBM23	TRUE	FALSE
chr14	22911405	T	C	ENST00000359890	ENSG00000100461	RBM23	TRUE	FALSE
chr14	22911405	T	G	ENST00000359890	ENSG00000100461	RBM23	TRUE	FALSE
chr14	22918997	A	C	ENST00000359890	ENSG00000100461	RBM23	FALSE	FALSE
chr14	22918997	A	G	ENST00000359890	ENSG00000100461	RBM23	FALSE	FALSE
chr14	22918997	A	T	ENST00000359890	ENSG00000100461	RBM23	FALSE	FALSE
chr14	22918998	C	A	ENST00000359890	ENSG00000100461	RBM23	FALSE	FALSE
chr14	22918998	C	G	ENST00000359890	ENSG00000100461	RBM23	FALSE	FALSE
chr14	22918998	C	T	ENST00000359890	ENSG00000100461	RBM23	FALSE	FALSE
chr14	22920919	A	C	ENST00000324366	ENSG00000100462	PRMT5	FALSE	FALSE
chr14	22920919	A	T	ENST00000324366	ENSG00000100462	PRMT5	FALSE	FALSE
chr14	22920923	G	C	ENST00000324366	ENSG00000100462	PRMT5	FALSE	FALSE
chr14	22920923	G	T	ENST00000324366	ENSG00000100462	PRMT5	FALSE	FALSE
chr14	22920952	A	T	ENST00000324366	ENSG00000100462	PRMT5	FALSE	FALSE
chr14	22920973	C	T	ENST00000324366	ENSG00000100462	PRMT5	FALSE	FALSE
chr14	22920974	C	T	ENST00000324366	ENSG00000100462	PRMT5	FALSE	FALSE
chr14	22920978	C	A	ENST00000324366	ENSG00000100462	PRMT5	FALSE	FALSE
chr14	22920979	A	C	ENST00000324366	ENSG00000100462	PRMT5	FALSE	FALSE
chr14	22920979	A	T	ENST00000324366	ENSG00000100462	PRMT5	FALSE	FALSE
chr14	22920982	C	T	ENST00000324366	ENSG00000100462	PRMT5	FALSE	FALSE
chr14	22920983	C	T	ENST00000324366	ENSG00000100462	PRMT5	FALSE	FALSE
chr14	22920990	T	A	ENST00000324366	ENSG00000100462	PRMT5	FALSE	FALSE
chr14	22920993	T	A	ENST00000324366	ENSG00000100462	PRMT5	FALSE	FALSE
chr14	22921003	G	T	ENST00000324366	ENSG00000100462	PRMT5	FALSE	FALSE
chr14	22921008	G	A	ENST00000324366	ENSG00000100462	PRMT5	FALSE	FALSE
chr14	22921009	C	T	ENST00000324366	ENSG00000100462	PRMT5	FALSE	FALSE
chr14	22921010	C	T	ENST00000324366	ENSG00000100462	PRMT5	FALSE	FALSE
chr14	22921021	A	T	ENST00000324366	ENSG00000100462	PRMT5	FALSE	FALSE
chr14	22921032	G	A	ENST00000324366	ENSG00000100462	PRMT5	FALSE	FALSE
chr14	22921038	C	A	ENST00000324366	ENSG00000100462	PRMT5	FALSE	FALSE
chr14	22921056	G	A	ENST00000324366	ENSG00000100462	PRMT5	FALSE	FALSE
chr14	22921057	C	A	ENST00000324366	ENSG00000100462	PRMT5	TRUE	FALSE
chr14	22921057	C	G	ENST00000324366	ENSG00000100462	PRMT5	TRUE	FALSE
chr14	22921057	C	T	ENST00000324366	ENSG00000100462	PRMT5	TRUE	FALSE
chr14	22921058	T	A	ENST00000324366	ENSG00000100462	PRMT5	TRUE	FALSE
chr14	22921058	T	C	ENST00000324366	ENSG00000100462	PRMT5	TRUE	FALSE
chr14	22921058	T	G	ENST00000324366	ENSG00000100462	PRMT5	TRUE	FALSE
chr14	22922174	A	C	ENST00000324366	ENSG00000100462	PRMT5	TRUE	FALSE
chr14	22922174	A	G	ENST00000324366	ENSG00000100462	PRMT5	TRUE	FALSE
chr14	22922174	A	T	ENST00000324366	ENSG00000100462	PRMT5	TRUE	FALSE
chr14	22922175	C	A	ENST00000324366	ENSG00000100462	PRMT5	TRUE	FALSE
chr14	22922175	C	G	ENST00000324366	ENSG00000100462	PRMT5	TRUE	FALSE
chr14	22922175	C	T	ENST00000324366	ENSG00000100462	PRMT5	TRUE	FALSE
chr14	22922178	T	A	ENST00000324366	ENSG00000100462	PRMT5	FALSE	FALSE
chr14	22922200	C	T	ENST00000324366	ENSG00000100462	PRMT5	FALSE	FALSE
chr14	22922201	C	T	ENST00000324366	ENSG00000100462	PRMT5	FALSE	FALSE
chr14	22922204	G	C	ENST00000324366	ENSG00000100462	PRMT5	FALSE	FALSE
chr14	22922204	G	T	ENST00000324366	ENSG00000100462	PRMT5	FALSE	FALSE
chr14	22922229	C	A	ENST00000324366	ENSG00000100462	PRMT5	TRUE	TRUE
chr14	22922241	C	A	ENST00000324366	ENSG00000100462	PRMT5	TRUE	FALSE
chr14	22922241	C	G	ENST00000324366	ENSG00000100462	PRMT5	TRUE	FALSE
chr14	22922241	C	T	ENST00000324366	ENSG00000100462	PRMT5	TRUE	FALSE
chr14	22922242	T	A	ENST00000324366	ENSG00000100462	PRMT5	TRUE	FALSE
chr14	22922242	T	C	ENST00000324366	ENSG00000100462	PRMT5	TRUE	FALSE
chr14	22922242	T	G	ENST00000324366	ENSG00000100462	PRMT5	TRUE	FALSE
chr14	22922441	A	C	ENST00000324366	ENSG00000100462	PRMT5	TRUE	FALSE
chr14	22922441	A	G	ENST00000324366	ENSG00000100462	PRMT5	TRUE	FALSE
chr14	22922441	A	T	ENST00000324366	ENSG00000100462	PRMT5	TRUE	FALSE
chr14	22922442	C	A	ENST00000324366	ENSG00000100462	PRMT5	TRUE	FALSE
chr14	22922442	C	G	ENST00000324366	ENSG00000100462	PRMT5	TRUE	FALSE
chr14	22922442	C	T	ENST00000324366	ENSG00000100462	PRMT5	TRUE	FALSE
chr14	22922458	G	A	ENST00000324366	ENSG00000100462	PRMT5	TRUE	TRUE
chr14	22922459	A	C	ENST00000324366	ENSG00000100462	PRMT5	TRUE	TRUE
chr14	22922459	A	T	ENST00000324366	ENSG00000100462	PRMT5	TRUE	TRUE
chr14	22922473	C	A	ENST00000324366	ENSG00000100462	PRMT5	TRUE	TRUE
chr14	22922477	G	C	ENST00000324366	ENSG00000100462	PRMT5	TRUE	TRUE
chr14	22922477	G	T	ENST00000324366	ENSG00000100462	PRMT5	TRUE	TRUE
chr14	22922512	C	A	ENST00000324366	ENSG00000100462	PRMT5	TRUE	TRUE
chr14	22922524	C	A	ENST00000324366	ENSG00000100462	PRMT5	TRUE	TRUE
chr14	22922526	A	T	ENST00000324366	ENSG00000100462	PRMT5	TRUE	TRUE
chr14	22922531	G	T	ENST00000324366	ENSG00000100462	PRMT5	TRUE	TRUE
chr14	22922534	A	C	ENST00000324366	ENSG00000100462	PRMT5	TRUE	TRUE
chr14	22922534	A	T	ENST00000324366	ENSG00000100462	PRMT5	TRUE	TRUE
chr14	22922560	C	A	ENST00000324366	ENSG00000100462	PRMT5	TRUE	FALSE
chr14	22922560	C	G	ENST00000324366	ENSG00000100462	PRMT5	TRUE	FALSE
chr14	22922560	C	T	ENST00000324366	ENSG00000100462	PRMT5	TRUE	FALSE
chr14	22922561	T	A	ENST00000324366	ENSG00000100462	PRMT5	TRUE	FALSE
chr14	22922561	T	C	ENST00000324366	ENSG00000100462	PRMT5	TRUE	FALSE
chr14	22922561	T	G	ENST00000324366	ENSG00000100462	PRMT5	TRUE	FALSE
chr14	22922740	A	C	ENST00000324366	ENSG00000100462	PRMT5	TRUE	FALSE
chr14	22922740	A	G	ENST00000324366	ENSG00000100462	PRMT5	TRUE	FALSE
chr14	22922740	A	T	ENST00000324366	ENSG00000100462	PRMT5	TRUE	FALSE
chr14	22922741	C	A	ENST00000324366	ENSG00000100462	PRMT5	TRUE	FALSE
chr14	22922741	C	G	ENST00000324366	ENSG00000100462	PRMT5	TRUE	FALSE
chr14	22922741	C	T	ENST00000324366	ENSG00000100462	PRMT5	TRUE	FALSE
chr14	22922745	T	A	ENST00000324366	ENSG00000100462	PRMT5	TRUE	TRUE
chr14	22922767	A	T	ENST00000324366	ENSG00000100462	PRMT5	TRUE	TRUE
chr14	22922775	G	A	ENST00000324366	ENSG00000100462	PRMT5	TRUE	TRUE
chr14	22922790	G	A	ENST00000324366	ENSG00000100462	PRMT5	TRUE	TRUE
chr14	22922815	A	C	ENST00000324366	ENSG00000100462	PRMT5	TRUE	TRUE
chr14	22922815	A	T	ENST00000324366	ENSG00000100462	PRMT5	TRUE	TRUE
chr14	22922826	C	A	ENST00000324366	ENSG00000100462	PRMT5	TRUE	TRUE
chr14	22922832	G	A	ENST00000324366	ENSG00000100462	PRMT5	TRUE	TRUE
chr14	22922836	C	A	ENST00000324366	ENSG00000100462	PRMT5	TRUE	FALSE
chr14	22922836	C	G	ENST00000324366	ENSG00000100462	PRMT5	TRUE	FALSE
chr14	22922836	C	T	ENST00000324366	ENSG00000100462	PRMT5	TRUE	FALSE
chr14	22922837	T	A	ENST00000324366	ENSG00000100462	PRMT5	TRUE	FALSE
chr14	22922837	T	C	ENST00000324366	ENSG00000100462	PRMT5	TRUE	FALSE
chr14	22922837	T	G	ENST00000324366	ENSG00000100462	PRMT5	TRUE	FALSE
chr14	22923049	A	C	ENST00000324366	ENSG00000100462	PRMT5	TRUE	FALSE
chr14	22923049	A	G	ENST00000324366	ENSG00000100462	PRMT5	TRUE	FALSE
chr14	22923049	A	T	ENST00000324366	ENSG00000100462	PRMT5	TRUE	FALSE
chr14	22923050	C	A	ENST00000324366	ENSG00000100462	PRMT5	TRUE	FALSE
chr14	22923050	C	G	ENST00000324366	ENSG00000100462	PRMT5	TRUE	FALSE
chr14	22923050	C	T	ENST00000324366	ENSG00000100462	PRMT5	TRUE	FALSE
chr14	22923053	C	A	ENST00000324366	ENSG00000100462	PRMT5	TRUE	TRUE
chr14	22923068	T	A	ENST00000324366	ENSG00000100462	PRMT5	TRUE	TRUE
chr14	22923071	C	A	ENST00000324366	ENSG00000100462	PRMT5	TRUE	TRUE
chr14	22923075	A	T	ENST00000324366	ENSG00000100462	PRMT5	TRUE	TRUE
chr14	22923083	G	A	ENST00000324366	ENSG00000100462	PRMT5	TRUE	TRUE
chr14	22923089	C	A	ENST00000324366	ENSG00000100462	PRMT5	TRUE	TRUE
chr14	22923093	G	C	ENST00000324366	ENSG00000100462	PRMT5	TRUE	TRUE
chr14	22923093	G	T	ENST00000324366	ENSG00000100462	PRMT5	TRUE	TRUE
chr14	22923101	T	A	ENST00000324366	ENSG00000100462	PRMT5	TRUE	TRUE
chr14	22923132	G	C	ENST00000324366	ENSG00000100462	PRMT5	TRUE	TRUE
chr14	22923132	G	T	ENST00000324366	ENSG00000100462	PRMT5	TRUE	TRUE
chr14	22923137	C	A	ENST00000324366	ENSG00000100462	PRMT5	TRUE	TRUE
chr14	22923161	C	A	ENST00000324366	ENSG00000100462	PRMT5	TRUE	FALSE
chr14	22923161	C	G	ENST00000324366	ENSG00000100462	PRMT5	TRUE	FALSE
chr14	22923161	C	T	ENST00000324366	ENSG00000100462	PRMT5	TRUE	FALSE
chr14	22923162	T	A	ENST00000324366	ENSG00000100462	PRMT5	TRUE	FALSE
chr14	22923162	T	C	ENST00000324366	ENSG00000100462	PRMT5	TRUE	FALSE
chr14	22923162	T	G	ENST00000324366	ENSG00000100462	PRMT5	TRUE	FALSE
chr14	22924006	A	C	ENST00000324366	ENSG00000100462	PRMT5	TRUE	FALSE
chr14	22924006	A	G	ENST00000324366	ENSG00000100462	PRMT5	TRUE	FALSE
chr14	22924006	A	T	ENST00000324366	ENSG00000100462	PRMT5	TRUE	FALSE
chr14	22924007	C	A	ENST00000324366	ENSG00000100462	PRMT5	TRUE	FALSE
chr14	22924007	C	G	ENST00000324366	ENSG00000100462	PRMT5	TRUE	FALSE
chr14	22924007	C	T	ENST00000324366	ENSG00000100462	PRMT5	TRUE	FALSE
chr14	22924011	T	A	ENST00000324366	ENSG00000100462	PRMT5	TRUE	TRUE
chr14	22924023	G	A	ENST00000324366	ENSG00000100462	PRMT5	TRUE	TRUE
chr14	22924029	C	A	ENST00000324366	ENSG00000100462	PRMT5	TRUE	TRUE
chr14	22924036	G	T	ENST00000324366	ENSG00000100462	PRMT5	TRUE	TRUE
chr14	22924041	C	A	ENST00000324366	ENSG00000100462	PRMT5	TRUE	TRUE
chr14	22924046	G	T	ENST00000324366	ENSG00000100462	PRMT5	TRUE	TRUE
chr14	22924049	A	T	ENST00000324366	ENSG00000100462	PRMT5	TRUE	TRUE
chr14	22924053	C	A	ENST00000324366	ENSG00000100462	PRMT5	TRUE	TRUE
chr14	22924067	G	C	ENST00000324366	ENSG00000100462	PRMT5	TRUE	TRUE
chr14	22924067	G	T	ENST00000324366	ENSG00000100462	PRMT5	TRUE	TRUE
chr14	22924080	C	A	ENST00000324366	ENSG00000100462	PRMT5	TRUE	TRUE
chr14	22924101	T	A	ENST00000324366	ENSG00000100462	PRMT5	TRUE	TRUE
chr14	22924104	C	A	ENST00000324366	ENSG00000100462	PRMT5	TRUE	TRUE
chr14	22924114	C	T	ENST00000324366	ENSG00000100462	PRMT5	TRUE	TRUE
chr14	22924115	C	T	ENST00000324366	ENSG00000100462	PRMT5	TRUE	TRUE
chr14	22924119	C	A	ENST00000324366	ENSG00000100462	PRMT5	TRUE	TRUE
chr14	22924130	G	C	ENST00000324366	ENSG00000100462	PRMT5	TRUE	TRUE
chr14	22924130	G	T	ENST00000324366	ENSG00000100462	PRMT5	TRUE	TRUE
chr14	22924133	G	C	ENST00000324366	ENSG00000100462	PRMT5	TRUE	TRUE
chr14	22924133	G	T	ENST00000324366	ENSG00000100462	PRMT5	TRUE	TRUE
chr14	22924149	G	A	ENST00000324366	ENSG00000100462	PRMT5	TRUE	TRUE
chr14	22924155	C	A	ENST00000324366	ENSG00000100462	PRMT5	TRUE	TRUE
chr14	22924156	C	T	ENST00000324366	ENSG00000100462	PRMT5	TRUE	TRUE
chr14	22924157	C	T	ENST00000324366	ENSG00000100462	PRMT5	TRUE	TRUE
chr14	22924161	C	A	ENST00000324366	ENSG00000100462	PRMT5	TRUE	TRUE
chr14	22924164	C	A	ENST00000324366	ENSG00000100462	PRMT5	TRUE	TRUE
chr14	22924170	G	A	ENST00000324366	ENSG00000100462	PRMT5	TRUE	TRUE
chr14	22924171	C	T	ENST00000324366	ENSG00000100462	PRMT5	TRUE	TRUE
chr14	22924172	C	T	ENST00000324366	ENSG00000100462	PRMT5	TRUE	TRUE
chr14	22924179	C	A	ENST00000324366	ENSG00000100462	PRMT5	TRUE	TRUE
chr14	22924184	C	A	ENST00000324366	ENSG00000100462	PRMT5	TRUE	TRUE
chr14	22924184	C	G	ENST00000324366	ENSG00000100462	PRMT5	TRUE	FALSE
chr14	22924184	C	T	ENST00000324366	ENSG00000100462	PRMT5	TRUE	FALSE
chr14	22924185	T	A	ENST00000324366	ENSG00000100462	PRMT5	TRUE	TRUE
chr14	22924185	T	C	ENST00000324366	ENSG00000100462	PRMT5	TRUE	TRUE
chr14	22924185	T	G	ENST00000324366	ENSG00000100462	PRMT5	TRUE	TRUE
chr14	22924268	A	C	ENST00000324366	ENSG00000100462	PRMT5	TRUE	FALSE
chr14	22924268	A	G	ENST00000324366	ENSG00000100462	PRMT5	TRUE	FALSE
chr14	22924268	A	T	ENST00000324366	ENSG00000100462	PRMT5	TRUE	FALSE
chr14	22924269	C	A	ENST00000324366	ENSG00000100462	PRMT5	TRUE	FALSE
chr14	22924269	C	G	ENST00000324366	ENSG00000100462	PRMT5	TRUE	FALSE
chr14	22924269	C	T	ENST00000324366	ENSG00000100462	PRMT5	TRUE	FALSE
chr14	22924292	T	A	ENST00000324366	ENSG00000100462	PRMT5	TRUE	TRUE
chr14	22924295	C	A	ENST00000324366	ENSG00000100462	PRMT5	TRUE	TRUE
chr14	22924302	A	C	ENST00000324366	ENSG00000100462	PRMT5	TRUE	TRUE
chr14	22924302	A	T	ENST00000324366	ENSG00000100462	PRMT5	TRUE	TRUE
chr14	22924310	T	A	ENST00000324366	ENSG00000100462	PRMT5	TRUE	TRUE
chr14	22924328	G	A	ENST00000324366	ENSG00000100462	PRMT5	TRUE	TRUE
chr14	22924331	T	A	ENST00000324366	ENSG00000100462	PRMT5	TRUE	TRUE
chr14	22924364	C	A	ENST00000324366	ENSG00000100462	PRMT5	TRUE	TRUE
chr14	22924370	C	A	ENST00000324366	ENSG00000100462	PRMT5	TRUE	TRUE
chr14	22924376	C	A	ENST00000324366	ENSG00000100462	PRMT5	TRUE	TRUE
chr14	22924393	C	A	ENST00000324366	ENSG00000100462	PRMT5	TRUE	FALSE
chr14	22924393	C	G	ENST00000324366	ENSG00000100462	PRMT5	TRUE	TRUE
chr14	22924393	C	T	ENST00000324366	ENSG00000100462	PRMT5	TRUE	TRUE
chr14	22924394	T	A	ENST00000324366	ENSG00000100462	PRMT5	TRUE	TRUE
chr14	22924394	T	C	ENST00000324366	ENSG00000100462	PRMT5	TRUE	FALSE
chr14	22924394	T	G	ENST00000324366	ENSG00000100462	PRMT5	TRUE	TRUE
chr14	22924477	A	C	ENST00000324366	ENSG00000100462	PRMT5	TRUE	FALSE
chr14	22924477	A	G	ENST00000324366	ENSG00000100462	PRMT5	TRUE	FALSE
chr14	22924477	A	T	ENST00000324366	ENSG00000100462	PRMT5	TRUE	FALSE
chr14	22924478	C	A	ENST00000324366	ENSG00000100462	PRMT5	TRUE	FALSE
chr14	22924478	C	G	ENST00000324366	ENSG00000100462	PRMT5	TRUE	FALSE
chr14	22924478	C	T	ENST00000324366	ENSG00000100462	PRMT5	TRUE	FALSE
chr14	22924480	G	A	ENST00000324366	ENSG00000100462	PRMT5	TRUE	TRUE
chr14	22924495	T	A	ENST00000324366	ENSG00000100462	PRMT5	TRUE	TRUE
chr14	22924498	C	A	ENST00000324366	ENSG00000100462	PRMT5	TRUE	TRUE
chr14	22924501	C	A	ENST00000324366	ENSG00000100462	PRMT5	TRUE	TRUE
chr14	22924504	C	A	ENST00000324366	ENSG00000100462	PRMT5	TRUE	TRUE
chr14	22924513	G	A	ENST00000324366	ENSG00000100462	PRMT5	TRUE	TRUE
chr14	22924523	A	T	ENST00000324366	ENSG00000100462	PRMT5	TRUE	TRUE
chr14	22924528	T	A	ENST00000324366	ENSG00000100462	PRMT5	TRUE	TRUE
chr14	22924529	A	C	ENST00000324366	ENSG00000100462	PRMT5	TRUE	TRUE
chr14	22924529	A	T	ENST00000324366	ENSG00000100462	PRMT5	TRUE	TRUE
chr14	22924538	C	A	ENST00000324366	ENSG00000100462	PRMT5	TRUE	FALSE
chr14	22924538	C	G	ENST00000324366	ENSG00000100462	PRMT5	TRUE	FALSE
chr14	22924538	C	T	ENST00000324366	ENSG00000100462	PRMT5	TRUE	FALSE
chr14	22924539	T	A	ENST00000324366	ENSG00000100462	PRMT5	TRUE	FALSE
chr14	22924539	T	C	ENST00000324366	ENSG00000100462	PRMT5	TRUE	FALSE
chr14	22924539	T	G	ENST00000324366	ENSG00000100462	PRMT5	TRUE	FALSE
chr14	22924630	A	C	ENST00000324366	ENSG00000100462	PRMT5	TRUE	FALSE
chr14	22924630	A	G	ENST00000324366	ENSG00000100462	PRMT5	TRUE	FALSE
chr14	22924630	A	T	ENST00000324366	ENSG00000100462	PRMT5	TRUE	TRUE
chr14	22924631	C	A	ENST00000324366	ENSG00000100462	PRMT5	TRUE	TRUE
chr14	22924631	C	G	ENST00000324366	ENSG00000100462	PRMT5	TRUE	TRUE
chr14	22924631	C	T	ENST00000324366	ENSG00000100462	PRMT5	TRUE	FALSE
chr14	22924634	G	A	ENST00000324366	ENSG00000100462	PRMT5	TRUE	TRUE
chr14	22924637	G	A	ENST00000324366	ENSG00000100462	PRMT5	TRUE	TRUE
chr14	22924638	G	C	ENST00000324366	ENSG00000100462	PRMT5	TRUE	TRUE
chr14	22924638	G	T	ENST00000324366	ENSG00000100462	PRMT5	TRUE	TRUE
chr14	22924643	G	A	ENST00000324366	ENSG00000100462	PRMT5	TRUE	TRUE
chr14	22924647	G	C	ENST00000324366	ENSG00000100462	PRMT5	TRUE	TRUE
chr14	22924647	G	T	ENST00000324366	ENSG00000100462	PRMT5	TRUE	TRUE
chr14	22924652	T	A	ENST00000324366	ENSG00000100462	PRMT5	TRUE	TRUE
chr14	22924664	T	A	ENST00000324366	ENSG00000100462	PRMT5	TRUE	TRUE
chr14	22924667	C	A	ENST00000324366	ENSG00000100462	PRMT5	TRUE	TRUE
chr14	22924676	C	A	ENST00000324366	ENSG00000100462	PRMT5	TRUE	TRUE
chr14	22924677	A	C	ENST00000324366	ENSG00000100462	PRMT5	TRUE	TRUE
chr14	22924677	A	T	ENST00000324366	ENSG00000100462	PRMT5	TRUE	TRUE
chr14	22924685	G	A	ENST00000324366	ENSG00000100462	PRMT5	TRUE	TRUE
chr14	22924691	C	A	ENST00000324366	ENSG00000100462	PRMT5	TRUE	TRUE
chr14	22924710	C	A	ENST00000324366	ENSG00000100462	PRMT5	TRUE	TRUE
chr14	22924710	C	G	ENST00000324366	ENSG00000100462	PRMT5	TRUE	TRUE
chr14	22924710	C	T	ENST00000324366	ENSG00000100462	PRMT5	TRUE	TRUE
chr14	22924711	T	A	ENST00000324366	ENSG00000100462	PRMT5	TRUE	TRUE
chr14	22924711	T	C	ENST00000324366	ENSG00000100462	PRMT5	TRUE	FALSE
chr14	22924711	T	G	ENST00000324366	ENSG00000100462	PRMT5	TRUE	TRUE
chr14	22924877	A	C	ENST00000324366	ENSG00000100462	PRMT5	TRUE	TRUE
chr14	22924877	A	G	ENST00000324366	ENSG00000100462	PRMT5	TRUE	FALSE
chr14	22924877	A	T	ENST00000324366	ENSG00000100462	PRMT5	TRUE	TRUE
chr14	22924878	C	A	ENST00000324366	ENSG00000100462	PRMT5	TRUE	TRUE
chr14	22924878	C	G	ENST00000324366	ENSG00000100462	PRMT5	TRUE	TRUE
chr14	22924878	C	T	ENST00000324366	ENSG00000100462	PRMT5	TRUE	TRUE
chr14	22924881	G	A	ENST00000324366	ENSG00000100462	PRMT5	TRUE	TRUE
chr14	22924893	G	A	ENST00000324366	ENSG00000100462	PRMT5	TRUE	TRUE
chr14	22924897	A	C	ENST00000324366	ENSG00000100462	PRMT5	TRUE	TRUE
chr14	22924897	A	T	ENST00000324366	ENSG00000100462	PRMT5	TRUE	TRUE
chr14	22924905	C	A	ENST00000324366	ENSG00000100462	PRMT5	TRUE	TRUE
chr14	22924906	A	C	ENST00000324366	ENSG00000100462	PRMT5	TRUE	TRUE
chr14	22924906	A	T	ENST00000324366	ENSG00000100462	PRMT5	TRUE	TRUE
chr14	22924914	T	A	ENST00000324366	ENSG00000100462	PRMT5	TRUE	TRUE
chr14	22924926	C	A	ENST00000324366	ENSG00000100462	PRMT5	TRUE	TRUE
chr14	22924927	A	C	ENST00000324366	ENSG00000100462	PRMT5	TRUE	TRUE
chr14	22924927	A	T	ENST00000324366	ENSG00000100462	PRMT5	TRUE	TRUE
chr14	22924953	G	A	ENST00000324366	ENSG00000100462	PRMT5	TRUE	TRUE
chr14	22924958	A	C	ENST00000324366	ENSG00000100462	PRMT5	TRUE	TRUE
chr14	22924958	A	T	ENST00000324366	ENSG00000100462	PRMT5	TRUE	TRUE
chr14	22924960	G	C	ENST00000324366	ENSG00000100462	PRMT5	TRUE	TRUE
chr14	22924960	G	T	ENST00000324366	ENSG00000100462	PRMT5	TRUE	TRUE
chr14	22924965	C	A	ENST00000324366	ENSG00000100462	PRMT5	TRUE	TRUE
chr14	22924969	G	C	ENST00000324366	ENSG00000100462	PRMT5	TRUE	TRUE
chr14	22924969	G	T	ENST00000324366	ENSG00000100462	PRMT5	TRUE	TRUE
chr14	22924974	G	A	ENST00000324366	ENSG00000100462	PRMT5	TRUE	TRUE
chr14	22924978	G	C	ENST00000324366	ENSG00000100462	PRMT5	TRUE	TRUE
chr14	22924978	G	T	ENST00000324366	ENSG00000100462	PRMT5	TRUE	TRUE
chr14	22924984	G	T	ENST00000324366	ENSG00000100462	PRMT5	TRUE	TRUE
chr14	22924992	C	A	ENST00000324366	ENSG00000100462	PRMT5	TRUE	TRUE
chr14	22924995	T	A	ENST00000324366	ENSG00000100462	PRMT5	TRUE	TRUE
chr14	22924998	C	A	ENST00000324366	ENSG00000100462	PRMT5	TRUE	TRUE
chr14	22925000	G	C	ENST00000324366	ENSG00000100462	PRMT5	TRUE	TRUE
chr14	22925000	G	T	ENST00000324366	ENSG00000100462	PRMT5	TRUE	TRUE
chr14	22925031	G	A	ENST00000324366	ENSG00000100462	PRMT5	TRUE	TRUE
chr14	22925037	C	A	ENST00000324366	ENSG00000100462	PRMT5	TRUE	TRUE
chr14	22925039	A	T	ENST00000324366	ENSG00000100462	PRMT5	TRUE	TRUE
chr14	22925041	C	A	ENST00000324366	ENSG00000100462	PRMT5	TRUE	TRUE
chr14	22925041	C	G	ENST00000324366	ENSG00000100462	PRMT5	TRUE	FALSE
chr14	22925041	C	T	ENST00000324366	ENSG00000100462	PRMT5	TRUE	TRUE
chr14	22925042	T	A	ENST00000324366	ENSG00000100462	PRMT5	TRUE	TRUE
chr14	22925042	T	C	ENST00000324366	ENSG00000100462	PRMT5	TRUE	FALSE
chr14	22925042	T	G	ENST00000324366	ENSG00000100462	PRMT5	TRUE	TRUE
chr14	22926131	A	C	ENST00000324366	ENSG00000100462	PRMT5	TRUE	TRUE
chr14	22926131	A	G	ENST00000324366	ENSG00000100462	PRMT5	FALSE	FALSE
chr14	22926131	A	T	ENST00000324366	ENSG00000100462	PRMT5	TRUE	TRUE
chr14	22926132	C	A	ENST00000324366	ENSG00000100462	PRMT5	TRUE	TRUE
chr14	22926132	C	G	ENST00000324366	ENSG00000100462	PRMT5	TRUE	TRUE
chr14	22926132	C	T	ENST00000324366	ENSG00000100462	PRMT5	TRUE	TRUE
chr14	22926135	T	A	ENST00000324366	ENSG00000100462	PRMT5	TRUE	TRUE
chr14	22926159	G	A	ENST00000324366	ENSG00000100462	PRMT5	TRUE	TRUE
chr14	22926168	T	A	ENST00000324366	ENSG00000100462	PRMT5	TRUE	TRUE
chr14	22926186	C	A	ENST00000324366	ENSG00000100462	PRMT5	TRUE	TRUE
chr14	22926189	T	A	ENST00000324366	ENSG00000100462	PRMT5	TRUE	TRUE
chr14	22926192	T	A	ENST00000324366	ENSG00000100462	PRMT5	TRUE	TRUE
chr14	22926231	T	A	ENST00000324366	ENSG00000100462	PRMT5	TRUE	TRUE
chr14	22926240	C	A	ENST00000324366	ENSG00000100462	PRMT5	TRUE	TRUE
chr14	22926247	C	T	ENST00000324366	ENSG00000100462	PRMT5	TRUE	TRUE
chr14	22926248	C	T	ENST00000324366	ENSG00000100462	PRMT5	TRUE	TRUE
chr14	22926291	C	A	ENST00000324366	ENSG00000100462	PRMT5	TRUE	TRUE
chr14	22926297	C	A	ENST00000324366	ENSG00000100462	PRMT5	TRUE	TRUE
chr14	22926297	C	G	ENST00000324366	ENSG00000100462	PRMT5	TRUE	TRUE
chr14	22926297	C	T	ENST00000324366	ENSG00000100462	PRMT5	TRUE	TRUE
chr14	22926298	T	A	ENST00000324366	ENSG00000100462	PRMT5	TRUE	TRUE
chr14	22926298	T	C	ENST00000324366	ENSG00000100462	PRMT5	TRUE	FALSE
chr14	22926298	T	G	ENST00000324366	ENSG00000100462	PRMT5	TRUE	TRUE
chr14	22926504	A	C	ENST00000324366	ENSG00000100462	PRMT5	TRUE	FALSE
chr14	22926504	A	G	ENST00000324366	ENSG00000100462	PRMT5	TRUE	FALSE
chr14	22926504	A	T	ENST00000324366	ENSG00000100462	PRMT5	TRUE	FALSE
chr14	22926505	C	A	ENST00000324366	ENSG00000100462	PRMT5	TRUE	FALSE
chr14	22926505	C	G	ENST00000324366	ENSG00000100462	PRMT5	TRUE	FALSE
chr14	22926505	C	T	ENST00000324366	ENSG00000100462	PRMT5	TRUE	FALSE
chr14	22926521	T	A	ENST00000324366	ENSG00000100462	PRMT5	TRUE	TRUE
chr14	22926525	A	C	ENST00000324366	ENSG00000100462	PRMT5	TRUE	TRUE
chr14	22926525	A	T	ENST00000324366	ENSG00000100462	PRMT5	TRUE	TRUE
chr14	22926531	A	T	ENST00000324366	ENSG00000100462	PRMT5	TRUE	TRUE
chr14	22926535	A	T	ENST00000324366	ENSG00000100462	PRMT5	TRUE	TRUE
chr14	22926552	C	T	ENST00000324366	ENSG00000100462	PRMT5	TRUE	TRUE
chr14	22926553	C	T	ENST00000324366	ENSG00000100462	PRMT5	TRUE	TRUE
chr14	22926555	C	T	ENST00000324366	ENSG00000100462	PRMT5	TRUE	TRUE
chr14	22926556	C	A	ENST00000324366	ENSG00000100462	PRMT5	TRUE	FALSE
chr14	22926556	C	G	ENST00000324366	ENSG00000100462	PRMT5	TRUE	FALSE
chr14	22926556	C	T	ENST00000324366	ENSG00000100462	PRMT5	TRUE	FALSE
chr14	22926557	T	A	ENST00000324366	ENSG00000100462	PRMT5	TRUE	FALSE
chr14	22926557	T	C	ENST00000324366	ENSG00000100462	PRMT5	TRUE	FALSE
chr14	22926557	T	G	ENST00000324366	ENSG00000100462	PRMT5	TRUE	FALSE
chr14	22926700	A	C	ENST00000324366	ENSG00000100462	PRMT5	TRUE	FALSE
chr14	22926700	A	G	ENST00000324366	ENSG00000100462	PRMT5	TRUE	FALSE
chr14	22926700	A	T	ENST00000324366	ENSG00000100462	PRMT5	TRUE	FALSE
chr14	22926701	C	A	ENST00000324366	ENSG00000100462	PRMT5	TRUE	FALSE
chr14	22926701	C	G	ENST00000324366	ENSG00000100462	PRMT5	TRUE	FALSE
chr14	22926701	C	T	ENST00000324366	ENSG00000100462	PRMT5	TRUE	FALSE
chr14	22926702	C	T	ENST00000324366	ENSG00000100462	PRMT5	TRUE	TRUE
chr14	22926707	C	T	ENST00000324366	ENSG00000100462	PRMT5	TRUE	TRUE
chr14	22926708	C	T	ENST00000324366	ENSG00000100462	PRMT5	TRUE	TRUE
chr14	22926715	T	A	ENST00000324366	ENSG00000100462	PRMT5	TRUE	TRUE
chr14	22926718	C	A	ENST00000324366	ENSG00000100462	PRMT5	TRUE	TRUE
chr14	22926721	C	A	ENST00000324366	ENSG00000100462	PRMT5	TRUE	TRUE
chr14	22926728	G	C	ENST00000324366	ENSG00000100462	PRMT5	TRUE	TRUE
chr14	22926728	G	T	ENST00000324366	ENSG00000100462	PRMT5	TRUE	TRUE
chr14	22926733	C	A	ENST00000324366	ENSG00000100462	PRMT5	TRUE	TRUE
chr14	22926736	C	A	ENST00000324366	ENSG00000100462	PRMT5	TRUE	TRUE
chr14	22926760	C	A	ENST00000324366	ENSG00000100462	PRMT5	TRUE	TRUE
chr14	22926775	T	A	ENST00000324366	ENSG00000100462	PRMT5	TRUE	TRUE
chr14	22926784	C	A	ENST00000324366	ENSG00000100462	PRMT5	TRUE	TRUE
chr14	22926795	A	T	ENST00000324366	ENSG00000100462	PRMT5	TRUE	TRUE
chr14	22926809	C	T	ENST00000324366	ENSG00000100462	PRMT5	TRUE	TRUE
chr14	22926810	C	T	ENST00000324366	ENSG00000100462	PRMT5	TRUE	TRUE
chr14	22926815	C	A	ENST00000324366	ENSG00000100462	PRMT5	TRUE	FALSE
chr14	22926815	C	G	ENST00000324366	ENSG00000100462	PRMT5	TRUE	FALSE
chr14	22926815	C	T	ENST00000324366	ENSG00000100462	PRMT5	TRUE	FALSE
chr14	22926816	T	A	ENST00000324366	ENSG00000100462	PRMT5	TRUE	FALSE
chr14	22926816	T	C	ENST00000324366	ENSG00000100462	PRMT5	TRUE	FALSE
chr14	22926816	T	G	ENST00000324366	ENSG00000100462	PRMT5	TRUE	FALSE
chr14	22927524	A	C	ENST00000324366	ENSG00000100462	PRMT5	TRUE	FALSE
chr14	22927524	A	G	ENST00000324366	ENSG00000100462	PRMT5	TRUE	FALSE
chr14	22927524	A	T	ENST00000324366	ENSG00000100462	PRMT5	TRUE	FALSE
chr14	22927525	C	A	ENST00000324366	ENSG00000100462	PRMT5	TRUE	FALSE
chr14	22927525	C	G	ENST00000324366	ENSG00000100462	PRMT5	TRUE	FALSE
chr14	22927525	C	T	ENST00000324366	ENSG00000100462	PRMT5	TRUE	FALSE
chr14	22927563	A	T	ENST00000324366	ENSG00000100462	PRMT5	TRUE	TRUE
chr14	22927570	T	A	ENST00000324366	ENSG00000100462	PRMT5	TRUE	TRUE
chr14	22927591	C	A	ENST00000324366	ENSG00000100462	PRMT5	TRUE	TRUE
chr14	22927594	G	A	ENST00000324366	ENSG00000100462	PRMT5	TRUE	TRUE
chr14	22927626	A	T	ENST00000324366	ENSG00000100462	PRMT5	TRUE	TRUE
chr14	22927628	A	C	ENST00000324366	ENSG00000100462	PRMT5	TRUE	TRUE
chr14	22927628	A	T	ENST00000324366	ENSG00000100462	PRMT5	TRUE	TRUE
chr14	22927648	C	A	ENST00000324366	ENSG00000100462	PRMT5	TRUE	TRUE
chr14	22927651	G	A	ENST00000324366	ENSG00000100462	PRMT5	TRUE	TRUE
chr14	22927653	A	C	ENST00000324366	ENSG00000100462	PRMT5	TRUE	TRUE
chr14	22927653	A	T	ENST00000324366	ENSG00000100462	PRMT5	TRUE	TRUE
chr14	22927661	C	A	ENST00000324366	ENSG00000100462	PRMT5	TRUE	FALSE
chr14	22927661	C	G	ENST00000324366	ENSG00000100462	PRMT5	TRUE	FALSE
chr14	22927661	C	T	ENST00000324366	ENSG00000100462	PRMT5	TRUE	FALSE
chr14	22927662	T	A	ENST00000324366	ENSG00000100462	PRMT5	TRUE	FALSE
chr14	22927662	T	C	ENST00000324366	ENSG00000100462	PRMT5	TRUE	FALSE
chr14	22927662	T	G	ENST00000324366	ENSG00000100462	PRMT5	TRUE	FALSE
chr14	22928124	A	C	ENST00000324366	ENSG00000100462	PRMT5	TRUE	FALSE
chr14	22928124	A	G	ENST00000324366	ENSG00000100462	PRMT5	TRUE	FALSE
chr14	22928124	A	T	ENST00000324366	ENSG00000100462	PRMT5	TRUE	FALSE
chr14	22928125	C	A	ENST00000324366	ENSG00000100462	PRMT5	TRUE	FALSE
chr14	22928125	C	G	ENST00000324366	ENSG00000100462	PRMT5	TRUE	FALSE
chr14	22928125	C	T	ENST00000324366	ENSG00000100462	PRMT5	TRUE	FALSE
chr14	22928131	C	A	ENST00000324366	ENSG00000100462	PRMT5	TRUE	TRUE
chr14	22928149	T	A	ENST00000324366	ENSG00000100462	PRMT5	TRUE	TRUE
chr14	22928152	C	A	ENST00000324366	ENSG00000100462	PRMT5	TRUE	TRUE
chr14	22928158	T	A	ENST00000324366	ENSG00000100462	PRMT5	TRUE	TRUE
chr14	22928160	G	C	ENST00000324366	ENSG00000100462	PRMT5	TRUE	TRUE
chr14	22928160	G	T	ENST00000324366	ENSG00000100462	PRMT5	TRUE	TRUE
chr14	22928174	C	T	ENST00000324366	ENSG00000100462	PRMT5	TRUE	TRUE
chr14	22928175	C	T	ENST00000324366	ENSG00000100462	PRMT5	TRUE	TRUE
chr14	22928188	T	A	ENST00000324366	ENSG00000100462	PRMT5	TRUE	TRUE
chr14	22928191	C	A	ENST00000324366	ENSG00000100462	PRMT5	TRUE	TRUE
chr14	22928207	C	T	ENST00000324366	ENSG00000100462	PRMT5	TRUE	TRUE
chr14	22928208	C	T	ENST00000324366	ENSG00000100462	PRMT5	TRUE	TRUE
chr14	22928212	C	A	ENST00000324366	ENSG00000100462	PRMT5	TRUE	FALSE
chr14	22928212	C	G	ENST00000324366	ENSG00000100462	PRMT5	TRUE	FALSE
chr14	22928212	C	T	ENST00000324366	ENSG00000100462	PRMT5	TRUE	FALSE
chr14	22928213	T	A	ENST00000324366	ENSG00000100462	PRMT5	TRUE	FALSE
chr14	22928213	T	C	ENST00000324366	ENSG00000100462	PRMT5	TRUE	FALSE
chr14	22928213	T	G	ENST00000324366	ENSG00000100462	PRMT5	TRUE	FALSE
chr14	22928495	A	C	ENST00000324366	ENSG00000100462	PRMT5	TRUE	FALSE
chr14	22928495	A	G	ENST00000324366	ENSG00000100462	PRMT5	TRUE	FALSE
chr14	22928495	A	T	ENST00000324366	ENSG00000100462	PRMT5	TRUE	FALSE
chr14	22928496	C	A	ENST00000324366	ENSG00000100462	PRMT5	TRUE	FALSE
chr14	22928496	C	G	ENST00000324366	ENSG00000100462	PRMT5	TRUE	FALSE
chr14	22928496	C	T	ENST00000324366	ENSG00000100462	PRMT5	TRUE	FALSE
chr14	22928503	C	A	ENST00000324366	ENSG00000100462	PRMT5	TRUE	TRUE
chr14	22928505	G	C	ENST00000324366	ENSG00000100462	PRMT5	TRUE	TRUE
chr14	22928505	G	T	ENST00000324366	ENSG00000100462	PRMT5	TRUE	TRUE
chr14	22928520	G	C	ENST00000324366	ENSG00000100462	PRMT5	TRUE	TRUE
chr14	22928520	G	T	ENST00000324366	ENSG00000100462	PRMT5	TRUE	TRUE
chr14	22928524	G	A	ENST00000324366	ENSG00000100462	PRMT5	TRUE	TRUE
chr14	22928530	G	A	ENST00000324366	ENSG00000100462	PRMT5	TRUE	TRUE
chr14	22928548	T	A	ENST00000324366	ENSG00000100462	PRMT5	TRUE	TRUE
chr14	22928557	C	A	ENST00000324366	ENSG00000100462	PRMT5	TRUE	TRUE
chr14	22928560	G	A	ENST00000324366	ENSG00000100462	PRMT5	TRUE	TRUE
chr14	22928569	C	A	ENST00000324366	ENSG00000100462	PRMT5	TRUE	TRUE
chr14	22928575	T	A	ENST00000324366	ENSG00000100462	PRMT5	TRUE	TRUE
chr14	22928600	G	T	ENST00000324366	ENSG00000100462	PRMT5	TRUE	TRUE
chr14	22928616	C	A	ENST00000324366	ENSG00000100462	PRMT5	TRUE	FALSE
chr14	22928616	C	G	ENST00000324366	ENSG00000100462	PRMT5	TRUE	FALSE
chr14	22928616	C	T	ENST00000324366	ENSG00000100462	PRMT5	TRUE	FALSE
chr14	22928617	T	A	ENST00000324366	ENSG00000100462	PRMT5	TRUE	FALSE
chr14	22928617	T	C	ENST00000324366	ENSG00000100462	PRMT5	TRUE	FALSE
chr14	22928617	T	G	ENST00000324366	ENSG00000100462	PRMT5	TRUE	FALSE
chr14	22929250	A	C	ENST00000324366	ENSG00000100462	PRMT5	FALSE	FALSE
chr14	22929250	A	G	ENST00000324366	ENSG00000100462	PRMT5	FALSE	FALSE
chr14	22929250	A	T	ENST00000324366	ENSG00000100462	PRMT5	FALSE	FALSE
chr14	22929251	C	A	ENST00000324366	ENSG00000100462	PRMT5	FALSE	FALSE
chr14	22929251	C	G	ENST00000324366	ENSG00000100462	PRMT5	FALSE	FALSE
chr14	22929251	C	T	ENST00000324366	ENSG00000100462	PRMT5	FALSE	FALSE
chr14	22929256	G	A	ENST00000324366	ENSG00000100462	PRMT5	TRUE	TRUE
chr14	22929259	T	A	ENST00000324366	ENSG00000100462	PRMT5	TRUE	TRUE
chr14	22929289	C	A	ENST00000324366	ENSG00000100462	PRMT5	TRUE	TRUE
chr14	22929296	G	T	ENST00000324366	ENSG00000100462	PRMT5	TRUE	FALSE
chr14	22946531	G	C	ENST00000541587	ENSG00000092036	HAUS4	FALSE	FALSE
chr14	22946531	G	C	ENST00000555074	ENSG00000259132		FALSE	FALSE
chr14	22946531	G	T	ENST00000541587	ENSG00000092036	HAUS4	FALSE	FALSE
chr14	22946531	G	T	ENST00000555074	ENSG00000259132		FALSE	FALSE
chr14	22946539	T	A	ENST00000541587	ENSG00000092036	HAUS4	FALSE	FALSE
chr14	22946539	T	A	ENST00000555074	ENSG00000259132		FALSE	FALSE
chr14	22946548	C	A	ENST00000541587	ENSG00000092036	HAUS4	FALSE	FALSE
chr14	22946548	C	A	ENST00000555074	ENSG00000259132		FALSE	FALSE
chr14	22946551	G	A	ENST00000541587	ENSG00000092036	HAUS4	FALSE	FALSE
chr14	22946551	G	A	ENST00000555074	ENSG00000259132		FALSE	FALSE
chr14	22946558	C	T	ENST00000541587	ENSG00000092036	HAUS4	FALSE	FALSE
chr14	22946558	C	T	ENST00000555074	ENSG00000259132		FALSE	FALSE
chr14	22946559	C	T	ENST00000541587	ENSG00000092036	HAUS4	FALSE	FALSE
chr14	22946559	C	T	ENST00000555074	ENSG00000259132		FALSE	FALSE
chr14	22946566	T	A	ENST00000541587	ENSG00000092036	HAUS4	FALSE	FALSE
chr14	22946566	T	A	ENST00000555074	ENSG00000259132		FALSE	FALSE
chr14	22946572	C	A	ENST00000541587	ENSG00000092036	HAUS4	FALSE	FALSE
chr14	22946572	C	A	ENST00000555074	ENSG00000259132		FALSE	FALSE
chr14	22946581	G	A	ENST00000541587	ENSG00000092036	HAUS4	FALSE	FALSE
chr14	22946581	G	A	ENST00000555074	ENSG00000259132		FALSE	FALSE
chr14	22946584	T	A	ENST00000541587	ENSG00000092036	HAUS4	FALSE	FALSE
chr14	22946584	T	A	ENST00000555074	ENSG00000259132		FALSE	FALSE
chr14	22946594	G	C	ENST00000541587	ENSG00000092036	HAUS4	FALSE	FALSE
chr14	22946594	G	C	ENST00000555074	ENSG00000259132		FALSE	FALSE
chr14	22946594	G	T	ENST00000541587	ENSG00000092036	HAUS4	FALSE	FALSE
chr14	22946594	G	T	ENST00000555074	ENSG00000259132		FALSE	FALSE
chr14	22946599	C	A	ENST00000541587	ENSG00000092036	HAUS4	FALSE	FALSE
chr14	22946599	C	A	ENST00000555074	ENSG00000259132		FALSE	FALSE
chr14	22946602	T	A	ENST00000541587	ENSG00000092036	HAUS4	FALSE	FALSE
chr14	22946602	T	A	ENST00000555074	ENSG00000259132		FALSE	FALSE
chr14	22946620	C	A	ENST00000541587	ENSG00000092036	HAUS4	FALSE	FALSE
chr14	22946620	C	A	ENST00000555074	ENSG00000259132		FALSE	FALSE
chr14	22946623	C	A	ENST00000541587	ENSG00000092036	HAUS4	FALSE	FALSE
chr14	22946623	C	A	ENST00000555074	ENSG00000259132		FALSE	FALSE
chr14	22946635	C	A	ENST00000541587	ENSG00000092036	HAUS4	FALSE	FALSE
chr14	22946635	C	A	ENST00000555074	ENSG00000259132		FALSE	FALSE
chr14	22946636	A	C	ENST00000541587	ENSG00000092036	HAUS4	FALSE	FALSE
chr14	22946636	A	C	ENST00000555074	ENSG00000259132		FALSE	FALSE
chr14	22946636	A	T	ENST00000541587	ENSG00000092036	HAUS4	FALSE	FALSE
chr14	22946636	A	T	ENST00000555074	ENSG00000259132		FALSE	FALSE
chr14	22946653	G	A	ENST00000541587	ENSG00000092036	HAUS4	FALSE	FALSE
chr14	22946653	G	A	ENST00000555074	ENSG00000259132		FALSE	FALSE
chr14	22946656	T	A	ENST00000541587	ENSG00000092036	HAUS4	FALSE	FALSE
chr14	22946656	T	A	ENST00000555074	ENSG00000259132		FALSE	FALSE
chr14	22946658	G	C	ENST00000541587	ENSG00000092036	HAUS4	FALSE	FALSE
chr14	22946658	G	C	ENST00000555074	ENSG00000259132		FALSE	FALSE
chr14	22946658	G	T	ENST00000541587	ENSG00000092036	HAUS4	FALSE	FALSE
chr14	22946658	G	T	ENST00000555074	ENSG00000259132		FALSE	FALSE
chr14	22946665	C	A	ENST00000541587	ENSG00000092036	HAUS4	FALSE	FALSE
chr14	22946665	C	A	ENST00000555074	ENSG00000259132		FALSE	FALSE
chr14	22946674	G	A	ENST00000541587	ENSG00000092036	HAUS4	FALSE	FALSE
chr14	22946674	G	A	ENST00000555074	ENSG00000259132		FALSE	FALSE
chr14	22946677	C	A	ENST00000541587	ENSG00000092036	HAUS4	FALSE	FALSE
chr14	22946677	C	A	ENST00000555074	ENSG00000259132		FALSE	FALSE
chr14	22946680	G	A	ENST00000541587	ENSG00000092036	HAUS4	FALSE	FALSE
chr14	22946680	G	A	ENST00000555074	ENSG00000259132		FALSE	FALSE
chr14	22946695	C	A	ENST00000541587	ENSG00000092036	HAUS4	FALSE	FALSE
chr14	22946695	C	A	ENST00000555074	ENSG00000259132		FALSE	FALSE
chr14	22946698	C	A	ENST00000541587	ENSG00000092036	HAUS4	FALSE	FALSE
chr14	22946698	C	A	ENST00000555074	ENSG00000259132		FALSE	FALSE
chr14	22946700	A	T	ENST00000541587	ENSG00000092036	HAUS4
chr14	22946700	A	T	ENST00000555074	ENSG00000259132
chr14	22946709	C	A	ENST00000541587	ENSG00000092036	HAUS4	TRUE	FALSE
chr14	22946709	C	A	ENST00000555074	ENSG00000259132		TRUE	FALSE
chr14	22946709	C	G	ENST00000541587	ENSG00000092036	HAUS4	FALSE	FALSE
chr14	22946709	C	G	ENST00000555074	ENSG00000259132		FALSE	FALSE
chr14	22946709	C	T	ENST00000541587	ENSG00000092036	HAUS4	TRUE	FALSE
chr14	22946709	C	T	ENST00000555074	ENSG00000259132		TRUE	FALSE
chr14	22946710	T	A	ENST00000541587	ENSG00000092036	HAUS4	TRUE	FALSE
chr14	22946710	T	A	ENST00000555074	ENSG00000259132		TRUE	FALSE
chr14	22946710	T	C	ENST00000541587	ENSG00000092036	HAUS4	TRUE	FALSE
chr14	22946710	T	C	ENST00000555074	ENSG00000259132		TRUE	FALSE
chr14	22946710	T	G	ENST00000541587	ENSG00000092036	HAUS4	TRUE	FALSE
chr14	22946710	T	G	ENST00000555074	ENSG00000259132		TRUE	FALSE
chr14	22947169	A	C	ENST00000541587	ENSG00000092036	HAUS4	TRUE	FALSE
chr14	22947169	A	C	ENST00000555074	ENSG00000259132		TRUE	FALSE
chr14	22947169	A	G	ENST00000541587	ENSG00000092036	HAUS4	TRUE	FALSE
chr14	22947169	A	G	ENST00000555074	ENSG00000259132		TRUE	FALSE
chr14	22947169	A	T	ENST00000541587	ENSG00000092036	HAUS4	TRUE	FALSE
chr14	22947169	A	T	ENST00000555074	ENSG00000259132		TRUE	FALSE
chr14	22947170	C	A	ENST00000541587	ENSG00000092036	HAUS4	TRUE	FALSE
chr14	22947170	C	A	ENST00000555074	ENSG00000259132		TRUE	FALSE
chr14	22947170	C	G	ENST00000541587	ENSG00000092036	HAUS4	TRUE	FALSE
chr14	22947170	C	G	ENST00000555074	ENSG00000259132		TRUE	FALSE
chr14	22947170	C	T	ENST00000541587	ENSG00000092036	HAUS4	TRUE	FALSE
chr14	22947170	C	T	ENST00000555074	ENSG00000259132		TRUE	FALSE
chr14	22947190	C	A	ENST00000541587	ENSG00000092036	HAUS4	FALSE	FALSE
chr14	22947190	C	A	ENST00000555074	ENSG00000259132		FALSE	FALSE
chr14	22947196	T	A	ENST00000541587	ENSG00000092036	HAUS4	FALSE	FALSE
chr14	22947196	T	A	ENST00000555074	ENSG00000259132		FALSE	FALSE
chr14	22947199	C	A	ENST00000541587	ENSG00000092036	HAUS4	FALSE	FALSE
chr14	22947199	C	A	ENST00000555074	ENSG00000259132		FALSE	FALSE
chr14	22947206	G	C	ENST00000541587	ENSG00000092036	HAUS4
chr14	22947206	G	C	ENST00000555074	ENSG00000259132
chr14	22947206	G	T	ENST00000541587	ENSG00000092036	HAUS4
chr14	22947206	G	T	ENST00000555074	ENSG00000259132
chr14	22947219	A	T	ENST00000541587	ENSG00000092036	HAUS4
chr14	22947219	A	T	ENST00000555074	ENSG00000259132			FALSE
chr14	22947226	T	A	ENST00000541587	ENSG00000092036	HAUS4
chr14	22947226	T	A	ENST00000555074	ENSG00000259132
chr14	22947232	C	A	ENST00000541587	ENSG00000092036	HAUS4
chr14	22947232	C	A	ENST00000555074	ENSG00000259132
chr14	22947235	C	A	ENST00000541587	ENSG00000092036	HAUS4
chr14	22947235	C	A	ENST00000555074	ENSG00000259132
chr14	22947240	C	A	ENST00000541587	ENSG00000092036	HAUS4	TRUE	FALSE
chr14	22947240	C	A	ENST00000555074	ENSG00000259132		TRUE	FALSE
chr14	22947240	C	G	ENST00000541587	ENSG00000092036	HAUS4	TRUE	FALSE
chr14	22947240	C	G	ENST00000555074	ENSG00000259132		TRUE	FALSE
chr14	22947240	C	T	ENST00000541587	ENSG00000092036	HAUS4	TRUE	FALSE
chr14	22947240	C	T	ENST00000555074	ENSG00000259132		TRUE	FALSE
chr14	22947241	T	A	ENST00000541587	ENSG00000092036	HAUS4	TRUE	FALSE
chr14	22947241	T	A	ENST00000555074	ENSG00000259132		TRUE	FALSE
chr14	22947241	T	C	ENST00000541587	ENSG00000092036	HAUS4	TRUE	FALSE
chr14	22947241	T	C	ENST00000555074	ENSG00000259132		TRUE	FALSE
chr14	22947241	T	G	ENST00000541587	ENSG00000092036	HAUS4	TRUE	FALSE
chr14	22947241	T	G	ENST00000555074	ENSG00000259132		TRUE	FALSE
chr14	22947599	A	C	ENST00000541587	ENSG00000092036	HAUS4	TRUE	FALSE
chr14	22947599	A	C	ENST00000555074	ENSG00000259132		TRUE	FALSE
chr14	22947599	A	G	ENST00000541587	ENSG00000092036	HAUS4	TRUE	FALSE
chr14	22947599	A	G	ENST00000555074	ENSG00000259132		TRUE	FALSE
chr14	22947599	A	T	ENST00000541587	ENSG00000092036	HAUS4	TRUE	FALSE
chr14	22947599	A	T	ENST00000555074	ENSG00000259132		TRUE	FALSE
chr14	22947600	C	A	ENST00000541587	ENSG00000092036	HAUS4	TRUE	TRUE
chr14	22947600	C	A	ENST00000555074	ENSG00000259132		TRUE	TRUE
chr14	22947600	C	G	ENST00000541587	ENSG00000092036	HAUS4	TRUE	TRUE
chr14	22947600	C	G	ENST00000555074	ENSG00000259132		TRUE	TRUE
chr14	22947600	C	T	ENST00000541587	ENSG00000092036	HAUS4	TRUE	FALSE
chr14	22947600	C	T	ENST00000555074	ENSG00000259132		TRUE	FALSE
chr14	22947608	T	A	ENST00000541587	ENSG00000092036	HAUS4	TRUE	TRUE
chr14	22947608	T	A	ENST00000555074	ENSG00000259132		TRUE	TRUE
chr14	22947624	G	T	ENST00000541587	ENSG00000092036	HAUS4	TRUE	TRUE
chr14	22947624	G	T	ENST00000555074	ENSG00000259132		TRUE	TRUE
chr14	22947629	T	A	ENST00000541587	ENSG00000092036	HAUS4	TRUE	TRUE
chr14	22947629	T	A	ENST00000555074	ENSG00000259132		TRUE	TRUE
chr14	22947635	C	A	ENST00000541587	ENSG00000092036	HAUS4	TRUE	TRUE
chr14	22947635	C	A	ENST00000555074	ENSG00000259132		TRUE	TRUE
chr14	22947639	G	C	ENST00000541587	ENSG00000092036	HAUS4	TRUE	TRUE
chr14	22947639	G	C	ENST00000555074	ENSG00000259132		TRUE	TRUE
chr14	22947639	G	T	ENST00000541587	ENSG00000092036	HAUS4	TRUE	TRUE
chr14	22947639	G	T	ENST00000555074	ENSG00000259132		TRUE	TRUE
chr14	22947644	G	A	ENST00000541587	ENSG00000092036	HAUS4	TRUE	TRUE
chr14	22947644	G	A	ENST00000555074	ENSG00000259132		TRUE	TRUE
chr14	22947665	C	A	ENST00000541587	ENSG00000092036	HAUS4	TRUE	TRUE
chr14	22947665	C	A	ENST00000555074	ENSG00000259132		TRUE	TRUE
chr14	22947671	G	A	ENST00000541587	ENSG00000092036	HAUS4	TRUE	TRUE
chr14	22947671	G	A	ENST00000555074	ENSG00000259132		TRUE	TRUE
chr14	22947677	T	A	ENST00000541587	ENSG00000092036	HAUS4	TRUE	TRUE
chr14	22947677	T	A	ENST00000555074	ENSG00000259132		TRUE	TRUE
chr14	22947689	C	A	ENST00000541587	ENSG00000092036	HAUS4	TRUE	TRUE
chr14	22947689	C	A	ENST00000555074	ENSG00000259132		TRUE	TRUE
chr14	22947692	G	A	ENST00000541587	ENSG00000092036	HAUS4	TRUE	TRUE
chr14	22947692	G	A	ENST00000555074	ENSG00000259132		TRUE	TRUE
chr14	22947704	G	A	ENST00000541587	ENSG00000092036	HAUS4	TRUE	TRUE
chr14	22947704	G	A	ENST00000555074	ENSG00000259132		TRUE	TRUE
chr14	22947709	A	T	ENST00000541587	ENSG00000092036	HAUS4	TRUE	TRUE
chr14	22947709	A	T	ENST00000555074	ENSG00000259132		TRUE	TRUE
chr14	22947717	G	T	ENST00000541587	ENSG00000092036	HAUS4	TRUE	TRUE
chr14	22947717	G	T	ENST00000555074	ENSG00000259132		TRUE	TRUE
chr14	22947732	C	A	ENST00000541587	ENSG00000092036	HAUS4	TRUE	FALSE
chr14	22947732	C	A	ENST00000555074	ENSG00000259132		TRUE	FALSE
chr14	22947732	C	G	ENST00000541587	ENSG00000092036	HAUS4	TRUE	FALSE
chr14	22947732	C	G	ENST00000555074	ENSG00000259132		TRUE	FALSE
chr14	22947732	C	T	ENST00000541587	ENSG00000092036	HAUS4	TRUE	FALSE
chr14	22947732	C	T	ENST00000555074	ENSG00000259132		TRUE	FALSE
chr14	22947733	T	A	ENST00000541587	ENSG00000092036	HAUS4	TRUE	FALSE
chr14	22947733	T	A	ENST00000555074	ENSG00000259132		TRUE	FALSE
chr14	22947733	T	C	ENST00000541587	ENSG00000092036	HAUS4	TRUE	FALSE
chr14	22947733	T	C	ENST00000555074	ENSG00000259132		TRUE	FALSE
chr14	22947733	T	G	ENST00000541587	ENSG00000092036	HAUS4	TRUE	FALSE
chr14	22947733	T	G	ENST00000555074	ENSG00000259132		TRUE	FALSE
chr14	22947866	A	C	ENST00000541587	ENSG00000092036	HAUS4	TRUE	FALSE
chr14	22947866	A	C	ENST00000555074	ENSG00000259132		TRUE	FALSE
chr14	22947866	A	G	ENST00000541587	ENSG00000092036	HAUS4	TRUE	FALSE
chr14	22947866	A	G	ENST00000555074	ENSG00000259132		TRUE	FALSE
chr14	22947866	A	T	ENST00000541587	ENSG00000092036	HAUS4	TRUE	FALSE
chr14	22947866	A	T	ENST00000555074	ENSG00000259132		TRUE	FALSE
chr14	22947867	C	A	ENST00000541587	ENSG00000092036	HAUS4	TRUE	FALSE
chr14	22947867	C	A	ENST00000555074	ENSG00000259132		TRUE	FALSE
chr14	22947867	C	G	ENST00000541587	ENSG00000092036	HAUS4	TRUE	FALSE
chr14	22947867	C	G	ENST00000555074	ENSG00000259132		TRUE	FALSE
chr14	22947867	C	T	ENST00000541587	ENSG00000092036	HAUS4	TRUE	FALSE
chr14	22947867	C	T	ENST00000555074	ENSG00000259132		TRUE	FALSE
chr14	22947870	G	A	ENST00000541587	ENSG00000092036	HAUS4	TRUE	TRUE
chr14	22947870	G	A	ENST00000555074	ENSG00000259132		TRUE	TRUE
chr14	22947874	G	C	ENST00000541587	ENSG00000092036	HAUS4	TRUE	TRUE
chr14	22947874	G	C	ENST00000555074	ENSG00000259132		TRUE	TRUE
chr14	22947874	G	T	ENST00000541587	ENSG00000092036	HAUS4	TRUE	TRUE
chr14	22947874	G	T	ENST00000555074	ENSG00000259132		TRUE	TRUE
chr14	22947888	T	A	ENST00000541587	ENSG00000092036	HAUS4	TRUE	TRUE
chr14	22947888	T	A	ENST00000555074	ENSG00000259132		TRUE	TRUE
chr14	22947891	T	A	ENST00000541587	ENSG00000092036	HAUS4	TRUE	TRUE
chr14	22947891	T	A	ENST00000555074	ENSG00000259132		TRUE	TRUE
chr14	22947894	C	A	ENST00000541587	ENSG00000092036	HAUS4	TRUE	TRUE
chr14	22947894	C	A	ENST00000555074	ENSG00000259132		TRUE	TRUE
chr14	22947902	A	T	ENST00000541587	ENSG00000092036	HAUS4	TRUE	TRUE
chr14	22947902	A	T	ENST00000555074	ENSG00000259132		TRUE	TRUE
chr14	22947909	G	A	ENST00000541587	ENSG00000092036	HAUS4	TRUE	TRUE
chr14	22947909	G	A	ENST00000555074	ENSG00000259132		TRUE	TRUE
chr14	22947912	C	A	ENST00000541587	ENSG00000092036	HAUS4	TRUE	TRUE
chr14	22947912	C	A	ENST00000555074	ENSG00000259132		TRUE	TRUE
chr14	22947915	T	A	ENST00000541587	ENSG00000092036	HAUS4	TRUE	TRUE
chr14	22947915	T	A	ENST00000555074	ENSG00000259132		TRUE	TRUE
chr14	22947918	G	A	ENST00000541587	ENSG00000092036	HAUS4	TRUE	TRUE
chr14	22947918	G	A	ENST00000555074	ENSG00000259132		TRUE	TRUE
chr14	22947921	G	A	ENST00000541587	ENSG00000092036	HAUS4	TRUE	TRUE
chr14	22947921	G	A	ENST00000555074	ENSG00000259132		TRUE	TRUE
chr14	22947927	T	A	ENST00000541587	ENSG00000092036	HAUS4	TRUE	TRUE
chr14	22947927	T	A	ENST00000555074	ENSG00000259132		TRUE	TRUE
chr14	22947936	G	A	ENST00000541587	ENSG00000092036	HAUS4	TRUE	TRUE
chr14	22947936	G	A	ENST00000555074	ENSG00000259132		TRUE	TRUE
chr14	22947937	G	T	ENST00000541587	ENSG00000092036	HAUS4	TRUE	TRUE
chr14	22947937	G	T	ENST00000555074	ENSG00000259132		TRUE	TRUE
chr14	22947942	G	A	ENST00000541587	ENSG00000092036	HAUS4	TRUE	TRUE
chr14	22947942	G	A	ENST00000555074	ENSG00000259132		TRUE	TRUE
chr14	22947945	G	A	ENST00000541587	ENSG00000092036	HAUS4	TRUE	TRUE
chr14	22947945	G	A	ENST00000555074	ENSG00000259132		TRUE	TRUE
chr14	22947948	G	A	ENST00000541587	ENSG00000092036	HAUS4	TRUE	TRUE
chr14	22947948	G	A	ENST00000555074	ENSG00000259132		TRUE	TRUE
chr14	22947951	C	A	ENST00000541587	ENSG00000092036	HAUS4	TRUE	TRUE
chr14	22947951	C	A	ENST00000555074	ENSG00000259132		TRUE	TRUE
chr14	22947966	C	A	ENST00000541587	ENSG00000092036	HAUS4	TRUE	TRUE
chr14	22947966	C	A	ENST00000555074	ENSG00000259132		TRUE	TRUE
chr14	22947975	T	A	ENST00000541587	ENSG00000092036	HAUS4	TRUE	TRUE
chr14	22947975	T	A	ENST00000555074	ENSG00000259132		TRUE	TRUE
chr14	22947976	C	T	ENST00000541587	ENSG00000092036	HAUS4	TRUE	TRUE
chr14	22947976	C	T	ENST00000555074	ENSG00000259132		TRUE	TRUE
chr14	22947977	C	T	ENST00000541587	ENSG00000092036	HAUS4	TRUE	TRUE
chr14	22947977	C	T	ENST00000555074	ENSG00000259132		TRUE	TRUE
chr14	22947984	T	A	ENST00000541587	ENSG00000092036	HAUS4	TRUE	TRUE
chr14	22947984	T	A	ENST00000555074	ENSG00000259132		TRUE	TRUE
chr14	22947993	T	A	ENST00000541587	ENSG00000092036	HAUS4	TRUE	TRUE
chr14	22947993	T	A	ENST00000555074	ENSG00000259132		TRUE	FALSE
chr14	22948002	C	A	ENST00000541587	ENSG00000092036	HAUS4	TRUE	TRUE
chr14	22948002	C	A	ENST00000555074	ENSG00000259132		TRUE	FALSE
chr14	22948014	C	A	ENST00000541587	ENSG00000092036	HAUS4	TRUE	FALSE
chr14	22948014	C	A	ENST00000555074	ENSG00000259132		TRUE	FALSE
chr14	22948014	C	G	ENST00000541587	ENSG00000092036	HAUS4	TRUE	FALSE
chr14	22948014	C	G	ENST00000555074	ENSG00000259132		TRUE	FALSE
chr14	22948014	C	T	ENST00000541587	ENSG00000092036	HAUS4	TRUE	FALSE
chr14	22948014	C	T	ENST00000555074	ENSG00000259132		TRUE	FALSE
chr14	22948015	T	A	ENST00000541587	ENSG00000092036	HAUS4	TRUE	FALSE
chr14	22948015	T	A	ENST00000555074	ENSG00000259132		TRUE	FALSE
chr14	22948015	T	C	ENST00000541587	ENSG00000092036	HAUS4	TRUE	FALSE
chr14	22948015	T	C	ENST00000555074	ENSG00000259132		TRUE	FALSE
chr14	22948015	T	G	ENST00000541587	ENSG00000092036	HAUS4	TRUE	FALSE
chr14	22948015	T	G	ENST00000555074	ENSG00000259132		TRUE	FALSE
chr14	22950312	A	C	ENST00000541587	ENSG00000092036	HAUS4	TRUE	FALSE
chr14	22950312	A	G	ENST00000541587	ENSG00000092036	HAUS4	TRUE	FALSE
chr14	22950312	A	T	ENST00000541587	ENSG00000092036	HAUS4	TRUE	FALSE
chr14	22950313	C	A	ENST00000541587	ENSG00000092036	HAUS4	TRUE	FALSE
chr14	22950313	C	G	ENST00000541587	ENSG00000092036	HAUS4	TRUE	FALSE
chr14	22950313	C	T	ENST00000541587	ENSG00000092036	HAUS4	TRUE	FALSE
chr14	22950316	G	C	ENST00000541587	ENSG00000092036	HAUS4	TRUE	TRUE
chr14	22950316	G	T	ENST00000541587	ENSG00000092036	HAUS4	TRUE	TRUE
chr14	22950327	A	C	ENST00000541587	ENSG00000092036	HAUS4	TRUE	TRUE
chr14	22950327	A	T	ENST00000541587	ENSG00000092036	HAUS4	TRUE	TRUE
chr14	22950330	G	C	ENST00000541587	ENSG00000092036	HAUS4	TRUE	TRUE
chr14	22950330	G	T	ENST00000541587	ENSG00000092036	HAUS4	TRUE	TRUE
chr14	22950333	G	T	ENST00000541587	ENSG00000092036	HAUS4	TRUE	TRUE
chr14	22950348	A	T	ENST00000541587	ENSG00000092036	HAUS4	TRUE	TRUE
chr14	22950353	T	A	ENST00000541587	ENSG00000092036	HAUS4	TRUE	TRUE
chr14	22950356	T	A	ENST00000541587	ENSG00000092036	HAUS4	TRUE	TRUE
chr14	22950359	T	A	ENST00000541587	ENSG00000092036	HAUS4	TRUE	TRUE
chr14	22950365	G	A	ENST00000541587	ENSG00000092036	HAUS4	TRUE	TRUE
chr14	22950368	C	A	ENST00000541587	ENSG00000092036	HAUS4	TRUE	TRUE
chr14	22950371	C	A	ENST00000541587	ENSG00000092036	HAUS4	TRUE	TRUE
chr14	22950377	C	A	ENST00000541587	ENSG00000092036	HAUS4	TRUE	TRUE
chr14	22950380	G	A	ENST00000541587	ENSG00000092036	HAUS4	TRUE	TRUE
chr14	22950383	G	A	ENST00000541587	ENSG00000092036	HAUS4	TRUE	TRUE
chr14	22950399	C	T	ENST00000541587	ENSG00000092036	HAUS4	TRUE	TRUE
chr14	22950400	C	T	ENST00000541587	ENSG00000092036	HAUS4	TRUE	TRUE
chr14	22950411	C	A	ENST00000541587	ENSG00000092036	HAUS4	TRUE	FALSE
chr14	22950411	C	G	ENST00000541587	ENSG00000092036	HAUS4	TRUE	FALSE
chr14	22950411	C	T	ENST00000541587	ENSG00000092036	HAUS4	TRUE	FALSE
chr14	22950412	T	A	ENST00000541587	ENSG00000092036	HAUS4	TRUE	FALSE
chr14	22950412	T	C	ENST00000541587	ENSG00000092036	HAUS4	TRUE	FALSE
chr14	22950412	T	G	ENST00000541587	ENSG00000092036	HAUS4	TRUE	FALSE
chr14	22951553	A	C	ENST00000541587	ENSG00000092036	HAUS4	TRUE	FALSE
chr14	22951553	A	G	ENST00000541587	ENSG00000092036	HAUS4	TRUE	FALSE
chr14	22951553	A	T	ENST00000541587	ENSG00000092036	HAUS4	TRUE	FALSE
chr14	22951554	C	A	ENST00000541587	ENSG00000092036	HAUS4	TRUE	FALSE
chr14	22951554	C	G	ENST00000541587	ENSG00000092036	HAUS4	TRUE	FALSE
chr14	22951554	C	T	ENST00000541587	ENSG00000092036	HAUS4	TRUE	FALSE
chr14	22951557	C	A	ENST00000541587	ENSG00000092036	HAUS4	TRUE	TRUE
chr14	22951559	G	C	ENST00000541587	ENSG00000092036	HAUS4	TRUE	TRUE
chr14	22951559	G	T	ENST00000541587	ENSG00000092036	HAUS4	TRUE	TRUE
chr14	22951575	C	A	ENST00000541587	ENSG00000092036	HAUS4	TRUE	TRUE
chr14	22951590	T	A	ENST00000541587	ENSG00000092036	HAUS4	TRUE	TRUE
chr14	22951593	C	A	ENST00000541587	ENSG00000092036	HAUS4	TRUE	TRUE
chr14	22951617	C	A	ENST00000541587	ENSG00000092036	HAUS4	TRUE	TRUE
chr14	22951623	C	A	ENST00000541587	ENSG00000092036	HAUS4	TRUE	TRUE
chr14	22951626	G	A	ENST00000541587	ENSG00000092036	HAUS4	TRUE	TRUE
chr14	22951637	A	C	ENST00000541587	ENSG00000092036	HAUS4	TRUE	TRUE
chr14	22951637	A	T	ENST00000541587	ENSG00000092036	HAUS4	TRUE	TRUE
chr14	22951653	C	A	ENST00000541587	ENSG00000092036	HAUS4	TRUE	TRUE
chr14	22951671	G	A	ENST00000541587	ENSG00000092036	HAUS4	TRUE	TRUE
chr14	22951674	C	A	ENST00000541587	ENSG00000092036	HAUS4	TRUE	TRUE
chr14	22951683	C	A	ENST00000541587	ENSG00000092036	HAUS4	TRUE	TRUE
chr14	22951690	C	A	ENST00000541587	ENSG00000092036	HAUS4	TRUE	TRUE
chr14	22951690	C	G	ENST00000541587	ENSG00000092036	HAUS4	TRUE	TRUE
chr14	22951690	C	T	ENST00000541587	ENSG00000092036	HAUS4	TRUE	TRUE
chr14	22951691	T	A	ENST00000541587	ENSG00000092036	HAUS4	TRUE	TRUE
chr14	22951691	T	C	ENST00000541587	ENSG00000092036	HAUS4	TRUE	TRUE
chr14	22951691	T	G	ENST00000541587	ENSG00000092036	HAUS4	TRUE	TRUE
chr14	22952326	A	C	ENST00000541587	ENSG00000092036	HAUS4	TRUE	FALSE
chr14	22952326	A	G	ENST00000541587	ENSG00000092036	HAUS4	TRUE	FALSE
chr14	22952326	A	T	ENST00000541587	ENSG00000092036	HAUS4	TRUE	FALSE
chr14	22952327	C	A	ENST00000541587	ENSG00000092036	HAUS4	TRUE	FALSE
chr14	22952327	C	G	ENST00000541587	ENSG00000092036	HAUS4	TRUE	FALSE
chr14	22952327	C	T	ENST00000541587	ENSG00000092036	HAUS4	TRUE	FALSE
chr14	22952330	T	A	ENST00000541587	ENSG00000092036	HAUS4	TRUE	TRUE
chr14	22952333	T	A	ENST00000541587	ENSG00000092036	HAUS4	TRUE	TRUE
chr14	22952339	C	A	ENST00000541587	ENSG00000092036	HAUS4	TRUE	TRUE
chr14	22952360	G	A	ENST00000541587	ENSG00000092036	HAUS4	TRUE	TRUE
chr14	22952366	T	A	ENST00000541587	ENSG00000092036	HAUS4	TRUE	TRUE
chr14	22952370	A	C	ENST00000541587	ENSG00000092036	HAUS4	TRUE	TRUE
chr14	22952370	A	T	ENST00000541587	ENSG00000092036	HAUS4	TRUE	TRUE
chr14	22952373	G	C	ENST00000541587	ENSG00000092036	HAUS4	TRUE	TRUE
chr14	22952373	G	T	ENST00000541587	ENSG00000092036	HAUS4	TRUE	TRUE
chr14	22952386	A	T	ENST00000541587	ENSG00000092036	HAUS4	TRUE	TRUE
chr14	22952390	C	A	ENST00000541587	ENSG00000092036	HAUS4	TRUE	TRUE
chr14	22952393	G	A	ENST00000541587	ENSG00000092036	HAUS4	TRUE	TRUE
chr14	22952402	T	A	ENST00000541587	ENSG00000092036	HAUS4	TRUE	TRUE
chr14	22952407	A	C	ENST00000541587	ENSG00000092036	HAUS4	TRUE	TRUE
chr14	22952407	A	T	ENST00000541587	ENSG00000092036	HAUS4	TRUE	TRUE
chr14	22952414	C	A	ENST00000541587	ENSG00000092036	HAUS4	TRUE	TRUE
chr14	22952422	A	T	ENST00000541587	ENSG00000092036	HAUS4	TRUE	TRUE
chr14	22952424	C	T	ENST00000541587	ENSG00000092036	HAUS4	TRUE	TRUE
chr14	22952425	C	T	ENST00000541587	ENSG00000092036	HAUS4	TRUE	TRUE
chr14	22952435	T	A	ENST00000541587	ENSG00000092036	HAUS4	TRUE	TRUE
chr14	22952444	G	A	ENST00000541587	ENSG00000092036	HAUS4	TRUE	TRUE
chr14	22952450	C	A	ENST00000541587	ENSG00000092036	HAUS4	TRUE	TRUE
chr14	22952453	T	A	ENST00000541587	ENSG00000092036	HAUS4	TRUE	TRUE
chr14	22952454	C	T	ENST00000541587	ENSG00000092036	HAUS4	TRUE	TRUE
chr14	22952455	C	T	ENST00000541587	ENSG00000092036	HAUS4	TRUE	TRUE
chr14	22952460	C	A	ENST00000541587	ENSG00000092036	HAUS4	TRUE	FALSE
chr14	22952460	C	G	ENST00000541587	ENSG00000092036	HAUS4	TRUE	FALSE
chr14	22952460	C	T	ENST00000541587	ENSG00000092036	HAUS4	TRUE	FALSE
chr14	22952461	T	A	ENST00000541587	ENSG00000092036	HAUS4	TRUE	FALSE
chr14	22952461	T	C	ENST00000541587	ENSG00000092036	HAUS4	TRUE	FALSE
chr14	22952461	T	G	ENST00000541587	ENSG00000092036	HAUS4	TRUE	FALSE
chr14	22952539	A	C	ENST00000541587	ENSG00000092036	HAUS4	TRUE	FALSE
chr14	22952539	A	G	ENST00000541587	ENSG00000092036	HAUS4	TRUE	FALSE
chr14	22952539	A	T	ENST00000541587	ENSG00000092036	HAUS4	TRUE	FALSE
chr14	22952540	C	A	ENST00000541587	ENSG00000092036	HAUS4	TRUE	FALSE
chr14	22952540	C	G	ENST00000541587	ENSG00000092036	HAUS4	TRUE	FALSE
chr14	22952540	C	T	ENST00000541587	ENSG00000092036	HAUS4	TRUE	FALSE
chr14	22952543	G	A	ENST00000541587	ENSG00000092036	HAUS4	TRUE	TRUE
chr14	22952549	G	A	ENST00000541587	ENSG00000092036	HAUS4	TRUE	TRUE
chr14	22952552	C	A	ENST00000541587	ENSG00000092036	HAUS4	TRUE	TRUE
chr14	22952555	T	A	ENST00000541587	ENSG00000092036	HAUS4	TRUE	TRUE
chr14	22952572	A	C	ENST00000541587	ENSG00000092036	HAUS4	TRUE	TRUE
chr14	22952572	A	T	ENST00000541587	ENSG00000092036	HAUS4	TRUE	TRUE
chr14	22952582	C	A	ENST00000541587	ENSG00000092036	HAUS4	TRUE	TRUE
chr14	22952594	G	A	ENST00000541587	ENSG00000092036	HAUS4	TRUE	TRUE
chr14	22952596	G	C	ENST00000541587	ENSG00000092036	HAUS4	TRUE	TRUE
chr14	22952596	G	T	ENST00000541587	ENSG00000092036	HAUS4	TRUE	TRUE
chr14	22952615	T	A	ENST00000541587	ENSG00000092036	HAUS4	TRUE	TRUE
chr14	22952622	G	C	ENST00000541587	ENSG00000092036	HAUS4	TRUE	TRUE
chr14	22952622	G	T	ENST00000541587	ENSG00000092036	HAUS4	TRUE	TRUE
chr14	22952633	G	A	ENST00000541587	ENSG00000092036	HAUS4	TRUE	TRUE
chr14	22952635	A	C	ENST00000541587	ENSG00000092036	HAUS4	TRUE	TRUE
chr14	22952635	A	T	ENST00000541587	ENSG00000092036	HAUS4	TRUE	TRUE
chr14	22952645	C	A	ENST00000541587	ENSG00000092036	HAUS4	TRUE	TRUE
chr14	22952648	T	A	ENST00000541587	ENSG00000092036	HAUS4	TRUE	TRUE
chr14	22952658	A	T	ENST00000541587	ENSG00000092036	HAUS4	TRUE	TRUE
chr14	22952672	G	A	ENST00000541587	ENSG00000092036	HAUS4	TRUE	FALSE
chr14	22952675	T	A	ENST00000541587	ENSG00000092036	HAUS4	TRUE	FALSE
chr14	22952679	G	T	ENST00000541587	ENSG00000092036	HAUS4	TRUE	FALSE
chr14	22952684	C	A	ENST00000541587	ENSG00000092036	HAUS4	FALSE	FALSE
chr14	22952684	C	G	ENST00000541587	ENSG00000092036	HAUS4	FALSE	FALSE
chr14	22952684	C	T	ENST00000541587	ENSG00000092036	HAUS4	FALSE	FALSE
chr14	22952685	T	A	ENST00000541587	ENSG00000092036	HAUS4	FALSE	FALSE
chr14	22952685	T	C	ENST00000541587	ENSG00000092036	HAUS4	TRUE	FALSE
chr14	22952685	T	G	ENST00000541587	ENSG00000092036	HAUS4	FALSE	FALSE
chr14	22955098	A	C	ENST00000541587	ENSG00000092036	HAUS4	TRUE	FALSE
chr14	22955098	A	G	ENST00000541587	ENSG00000092036	HAUS4	TRUE	FALSE
chr14	22955098	A	T	ENST00000541587	ENSG00000092036	HAUS4	TRUE	FALSE
chr14	22955099	C	A	ENST00000541587	ENSG00000092036	HAUS4	TRUE	FALSE
chr14	22955099	C	G	ENST00000541587	ENSG00000092036	HAUS4	TRUE	FALSE
chr14	22955099	C	T	ENST00000541587	ENSG00000092036	HAUS4	TRUE	FALSE
chr14	22955103	G	A	ENST00000541587	ENSG00000092036	HAUS4	TRUE	FALSE
chr14	22955106	G	A	ENST00000541587	ENSG00000092036	HAUS4	FALSE	FALSE
chr14	22955115	C	A	ENST00000541587	ENSG00000092036	HAUS4	FALSE	FALSE
chr14	22955124	C	A	ENST00000541587	ENSG00000092036	HAUS4	FALSE	FALSE
chr14	22955127	C	A	ENST00000541587	ENSG00000092036	HAUS4	FALSE	FALSE
chr14	22955132	G	C	ENST00000541587	ENSG00000092036	HAUS4	FALSE	FALSE
chr14	22955132	G	T	ENST00000541587	ENSG00000092036	HAUS4	FALSE	FALSE
chr14	22955134	G	T	ENST00000541587	ENSG00000092036	HAUS4	FALSE	FALSE
chr14	22955177	C	A	ENST00000541587	ENSG00000092036	HAUS4	TRUE	FALSE
chr14	22955177	C	G	ENST00000541587	ENSG00000092036	HAUS4	TRUE	FALSE
chr14	22955177	C	T	ENST00000541587	ENSG00000092036	HAUS4	TRUE	FALSE
chr14	22955178	T	A	ENST00000541587	ENSG00000092036	HAUS4	TRUE	FALSE
chr14	22955178	T	C	ENST00000541587	ENSG00000092036	HAUS4	TRUE	FALSE
chr14	22955178	T	G	ENST00000541587	ENSG00000092036	HAUS4	TRUE	FALSE
chr14	22956914	A	C	ENST00000541587	ENSG00000092036	HAUS4	FALSE	FALSE
chr14	22956914	A	G	ENST00000541587	ENSG00000092036	HAUS4	FALSE	FALSE
chr14	22956914	A	T	ENST00000541587	ENSG00000092036	HAUS4	FALSE	FALSE
chr14	22956915	C	A	ENST00000541587	ENSG00000092036	HAUS4	FALSE	FALSE
chr14	22956915	C	G	ENST00000541587	ENSG00000092036	HAUS4	FALSE	FALSE
chr14	22956915	C	T	ENST00000541587	ENSG00000092036	HAUS4	FALSE	FALSE
chr14	22973449	A	C	ENST00000262713	ENSG00000129474	AJUBA	FALSE	FALSE
chr14	22973449	A	T	ENST00000262713	ENSG00000129474	AJUBA	FALSE	FALSE
chr14	22973466	G	A	ENST00000262713	ENSG00000129474	AJUBA	FALSE	FALSE
chr14	22973469	G	A	ENST00000262713	ENSG00000129474	AJUBA	FALSE	FALSE
chr14	22973484	G	A	ENST00000262713	ENSG00000129474	AJUBA	FALSE	FALSE
chr14	22973491	G	T	ENST00000262713	ENSG00000129474	AJUBA	FALSE	FALSE
chr14	22973500	G	T	ENST00000262713	ENSG00000129474	AJUBA	FALSE	FALSE
chr14	22973507	A	T	ENST00000262713	ENSG00000129474	AJUBA	FALSE	FALSE
chr14	22973527	A	T	ENST00000262713	ENSG00000129474	AJUBA	FALSE	FALSE
chr14	22973530	G	T	ENST00000262713	ENSG00000129474	AJUBA	FALSE	FALSE
chr14	22973533	G	T	ENST00000262713	ENSG00000129474	AJUBA	FALSE	FALSE
chr14	22973541	C	A	ENST00000262713	ENSG00000129474	AJUBA	FALSE	FALSE
chr14	22973544	C	A	ENST00000262713	ENSG00000129474	AJUBA	FALSE	FALSE
chr14	22973556	G	A	ENST00000262713	ENSG00000129474	AJUBA	FALSE	FALSE
chr14	22973563	G	T	ENST00000262713	ENSG00000129474	AJUBA	FALSE	FALSE
chr14	22973569	C	A	ENST00000262713	ENSG00000129474	AJUBA	TRUE	FALSE
chr14	22973569	C	G	ENST00000262713	ENSG00000129474	AJUBA	TRUE	FALSE
chr14	22973569	C	T	ENST00000262713	ENSG00000129474	AJUBA	TRUE	FALSE
chr14	22973570	T	A	ENST00000262713	ENSG00000129474	AJUBA	TRUE	FALSE
chr14	22973570	T	C	ENST00000262713	ENSG00000129474	AJUBA	TRUE	FALSE
chr14	22973570	T	G	ENST00000262713	ENSG00000129474	AJUBA	TRUE	FALSE
chr14	22974045	A	C	ENST00000262713	ENSG00000129474	AJUBA	TRUE	FALSE
chr14	22974045	A	G	ENST00000262713	ENSG00000129474	AJUBA	FALSE	FALSE
chr14	22974045	A	T	ENST00000262713	ENSG00000129474	AJUBA	TRUE	FALSE
chr14	22974046	C	A	ENST00000262713	ENSG00000129474	AJUBA	TRUE	FALSE
chr14	22974046	C	G	ENST00000262713	ENSG00000129474	AJUBA	TRUE	FALSE
chr14	22974046	C	T	ENST00000262713	ENSG00000129474	AJUBA	TRUE	FALSE
chr14	22974049	C	A	ENST00000262713	ENSG00000129474	AJUBA	FALSE	FALSE
chr14	22974050	A	T	ENST00000262713	ENSG00000129474	AJUBA	FALSE	FALSE
chr14	22974056	G	C	ENST00000262713	ENSG00000129474	AJUBA	FALSE	FALSE
chr14	22974056	G	T	ENST00000262713	ENSG00000129474	AJUBA	FALSE	FALSE
chr14	22974059	G	T	ENST00000262713	ENSG00000129474	AJUBA	FALSE	FALSE
chr14	22974064	C	A	ENST00000262713	ENSG00000129474	AJUBA	FALSE	FALSE
chr14	22974071	A	C	ENST00000262713	ENSG00000129474	AJUBA	FALSE	FALSE
chr14	22974071	A	T	ENST00000262713	ENSG00000129474	AJUBA	FALSE	FALSE
chr14	22974109	C	A	ENST00000262713	ENSG00000129474	AJUBA	TRUE	TRUE
chr14	22974110	A	T	ENST00000262713	ENSG00000129474	AJUBA	TRUE	TRUE
chr14	22974116	C	A	ENST00000262713	ENSG00000129474	AJUBA	TRUE	FALSE
chr14	22974116	C	G	ENST00000262713	ENSG00000129474	AJUBA	TRUE	FALSE
chr14	22974116	C	T	ENST00000262713	ENSG00000129474	AJUBA	TRUE	FALSE
chr14	22974117	T	A	ENST00000262713	ENSG00000129474	AJUBA	TRUE	FALSE
chr14	22974117	T	C	ENST00000262713	ENSG00000129474	AJUBA	TRUE	FALSE
chr14	22974117	T	G	ENST00000262713	ENSG00000129474	AJUBA	TRUE	FALSE
chr14	22974837	A	C	ENST00000262713	ENSG00000129474	AJUBA	TRUE	FALSE
chr14	22974837	A	G	ENST00000262713	ENSG00000129474	AJUBA	TRUE	FALSE
chr14	22974837	A	T	ENST00000262713	ENSG00000129474	AJUBA	TRUE	FALSE
chr14	22974838	C	A	ENST00000262713	ENSG00000129474	AJUBA	TRUE	FALSE
chr14	22974838	C	G	ENST00000262713	ENSG00000129474	AJUBA	TRUE	FALSE
chr14	22974838	C	T	ENST00000262713	ENSG00000129474	AJUBA	TRUE	FALSE
chr14	22974841	C	A	ENST00000262713	ENSG00000129474	AJUBA	TRUE	TRUE
chr14	22974859	G	A	ENST00000262713	ENSG00000129474	AJUBA	TRUE	TRUE
chr14	22974863	A	T	ENST00000262713	ENSG00000129474	AJUBA	TRUE	TRUE
chr14	22974872	A	T	ENST00000262713	ENSG00000129474	AJUBA	TRUE	TRUE
chr14	22974877	T	A	ENST00000262713	ENSG00000129474	AJUBA	TRUE	TRUE
chr14	22974884	A	C	ENST00000262713	ENSG00000129474	AJUBA	TRUE	TRUE
chr14	22974884	A	T	ENST00000262713	ENSG00000129474	AJUBA	TRUE	TRUE
chr14	22974891	C	A	ENST00000262713	ENSG00000129474	AJUBA	TRUE	FALSE
chr14	22974891	C	G	ENST00000262713	ENSG00000129474	AJUBA	TRUE	FALSE
chr14	22974891	C	T	ENST00000262713	ENSG00000129474	AJUBA	TRUE	FALSE
chr14	22974892	T	A	ENST00000262713	ENSG00000129474	AJUBA	TRUE	FALSE
chr14	22974892	T	C	ENST00000262713	ENSG00000129474	AJUBA	TRUE	FALSE
chr14	22974892	T	G	ENST00000262713	ENSG00000129474	AJUBA	TRUE	FALSE
chr14	22974972	A	C	ENST00000262713	ENSG00000129474	AJUBA	TRUE	FALSE
chr14	22974972	A	G	ENST00000262713	ENSG00000129474	AJUBA	TRUE	FALSE
chr14	22974972	A	T	ENST00000262713	ENSG00000129474	AJUBA	TRUE	FALSE
chr14	22974973	C	A	ENST00000262713	ENSG00000129474	AJUBA	TRUE	FALSE
chr14	22974973	C	G	ENST00000262713	ENSG00000129474	AJUBA	TRUE	FALSE
chr14	22974973	C	T	ENST00000262713	ENSG00000129474	AJUBA	TRUE	FALSE
chr14	22974975	T	A	ENST00000262713	ENSG00000129474	AJUBA	TRUE	TRUE
chr14	22974979	G	C	ENST00000262713	ENSG00000129474	AJUBA	TRUE	TRUE
chr14	22974979	G	T	ENST00000262713	ENSG00000129474	AJUBA	TRUE	TRUE
chr14	22974991	A	T	ENST00000262713	ENSG00000129474	AJUBA	TRUE	TRUE
chr14	22974994	G	C	ENST00000262713	ENSG00000129474	AJUBA	TRUE	TRUE
chr14	22974994	G	T	ENST00000262713	ENSG00000129474	AJUBA	TRUE	TRUE
chr14	22975002	G	A	ENST00000262713	ENSG00000129474	AJUBA	TRUE	TRUE
chr14	22975039	G	T	ENST00000262713	ENSG00000129474	AJUBA	TRUE	TRUE
chr14	22975044	T	A	ENST00000262713	ENSG00000129474	AJUBA	TRUE	TRUE
chr14	22975048	G	T	ENST00000262713	ENSG00000129474	AJUBA	TRUE	TRUE
chr14	22975057	G	T	ENST00000262713	ENSG00000129474	AJUBA	TRUE	TRUE
chr14	22975062	G	A	ENST00000262713	ENSG00000129474	AJUBA	TRUE	TRUE
chr14	22975066	A	T	ENST00000262713	ENSG00000129474	AJUBA	TRUE	TRUE
chr14	22975078	A	C	ENST00000262713	ENSG00000129474	AJUBA	TRUE	TRUE
chr14	22975078	A	T	ENST00000262713	ENSG00000129474	AJUBA	TRUE	TRUE
chr14	22975086	T	A	ENST00000262713	ENSG00000129474	AJUBA	TRUE	TRUE
chr14	22975098	G	A	ENST00000262713	ENSG00000129474	AJUBA	TRUE	TRUE
chr14	22975105	C	A	ENST00000262713	ENSG00000129474	AJUBA	TRUE	FALSE
chr14	22975105	C	G	ENST00000262713	ENSG00000129474	AJUBA	TRUE	FALSE
chr14	22975105	C	T	ENST00000262713	ENSG00000129474	AJUBA	TRUE	FALSE
chr14	22975106	T	A	ENST00000262713	ENSG00000129474	AJUBA	TRUE	FALSE
chr14	22975106	T	C	ENST00000262713	ENSG00000129474	AJUBA	TRUE	FALSE
chr14	22975106	T	G	ENST00000262713	ENSG00000129474	AJUBA	TRUE	FALSE
chr14	22976454	A	C	ENST00000262713	ENSG00000129474	AJUBA	TRUE	FALSE
chr14	22976454	A	G	ENST00000262713	ENSG00000129474	AJUBA	FALSE	FALSE
chr14	22976454	A	T	ENST00000262713	ENSG00000129474	AJUBA	TRUE	FALSE
chr14	22976455	C	A	ENST00000262713	ENSG00000129474	AJUBA	TRUE	FALSE
chr14	22976455	C	G	ENST00000262713	ENSG00000129474	AJUBA	TRUE	FALSE
chr14	22976455	C	T	ENST00000262713	ENSG00000129474	AJUBA	TRUE	FALSE
chr14	22976458	T	A	ENST00000262713	ENSG00000129474	AJUBA	TRUE	TRUE
chr14	22976461	C	A	ENST00000262713	ENSG00000129474	AJUBA	TRUE	TRUE
chr14	22976463	A	T	ENST00000262713	ENSG00000129474	AJUBA	TRUE	TRUE
chr14	22976469	A	T	ENST00000262713	ENSG00000129474	AJUBA	TRUE	TRUE
chr14	22976477	A	T	ENST00000262713	ENSG00000129474	AJUBA	TRUE	TRUE
chr14	22976483	A	T	ENST00000262713	ENSG00000129474	AJUBA	TRUE	TRUE
chr14	22976486	G	T	ENST00000262713	ENSG00000129474	AJUBA	TRUE	TRUE
chr14	22976491	T	A	ENST00000262713	ENSG00000129474	AJUBA	TRUE	TRUE
chr14	22976494	C	A	ENST00000262713	ENSG00000129474	AJUBA	TRUE	TRUE
chr14	22976503	C	A	ENST00000262713	ENSG00000129474	AJUBA	TRUE	TRUE
chr14	22976506	G	A	ENST00000262713	ENSG00000129474	AJUBA	TRUE	TRUE
chr14	22976514	G	C	ENST00000262713	ENSG00000129474	AJUBA	TRUE	TRUE
chr14	22976514	G	T	ENST00000262713	ENSG00000129474	AJUBA	TRUE	TRUE
chr14	22976519	C	A	ENST00000262713	ENSG00000129474	AJUBA	TRUE	FALSE
chr14	22976519	C	G	ENST00000262713	ENSG00000129474	AJUBA	TRUE	FALSE
chr14	22976519	C	T	ENST00000262713	ENSG00000129474	AJUBA	TRUE	FALSE
chr14	22976520	T	A	ENST00000262713	ENSG00000129474	AJUBA	TRUE	FALSE
chr14	22976520	T	C	ENST00000262713	ENSG00000129474	AJUBA	TRUE	FALSE
chr14	22976520	T	G	ENST00000262713	ENSG00000129474	AJUBA	TRUE	FALSE
chr14	22976643	A	C	ENST00000262713	ENSG00000129474	AJUBA	TRUE	FALSE
chr14	22976643	A	G	ENST00000262713	ENSG00000129474	AJUBA	TRUE	FALSE
chr14	22976643	A	T	ENST00000262713	ENSG00000129474	AJUBA	TRUE	FALSE
chr14	22976644	C	A	ENST00000262713	ENSG00000129474	AJUBA	TRUE	FALSE
chr14	22976644	C	G	ENST00000262713	ENSG00000129474	AJUBA	TRUE	FALSE
chr14	22976644	C	T	ENST00000262713	ENSG00000129474	AJUBA	TRUE	FALSE
chr14	22976648	A	C	ENST00000262713	ENSG00000129474	AJUBA	TRUE	TRUE
chr14	22976648	A	T	ENST00000262713	ENSG00000129474	AJUBA	TRUE	TRUE
chr14	22976656	C	A	ENST00000262713	ENSG00000129474	AJUBA	TRUE	TRUE
chr14	22976659	C	A	ENST00000262713	ENSG00000129474	AJUBA	TRUE	TRUE
chr14	22976660	A	T	ENST00000262713	ENSG00000129474	AJUBA	TRUE	TRUE
chr14	22976663	G	C	ENST00000262713	ENSG00000129474	AJUBA	TRUE	TRUE
chr14	22976663	G	T	ENST00000262713	ENSG00000129474	AJUBA	TRUE	TRUE
chr14	22976684	G	C	ENST00000262713	ENSG00000129474	AJUBA	TRUE	TRUE
chr14	22976684	G	T	ENST00000262713	ENSG00000129474	AJUBA	TRUE	TRUE
chr14	22976695	T	A	ENST00000262713	ENSG00000129474	AJUBA	TRUE	TRUE
chr14	22976696	G	T	ENST00000262713	ENSG00000129474	AJUBA	TRUE	TRUE
chr14	22976703	A	T	ENST00000262713	ENSG00000129474	AJUBA	TRUE	TRUE
chr14	22976710	G	A	ENST00000262713	ENSG00000129474	AJUBA	TRUE	TRUE
chr14	22976713	C	A	ENST00000262713	ENSG00000129474	AJUBA	TRUE	FALSE
chr14	22976713	C	G	ENST00000262713	ENSG00000129474	AJUBA	TRUE	FALSE
chr14	22976713	C	T	ENST00000262713	ENSG00000129474	AJUBA	TRUE	FALSE
chr14	22976714	T	A	ENST00000262713	ENSG00000129474	AJUBA	TRUE	FALSE
chr14	22976714	T	C	ENST00000262713	ENSG00000129474	AJUBA	TRUE	FALSE
chr14	22976714	T	G	ENST00000262713	ENSG00000129474	AJUBA	TRUE	FALSE
chr14	22978342	A	C	ENST00000262713	ENSG00000129474	AJUBA	TRUE	FALSE
chr14	22978342	A	G	ENST00000262713	ENSG00000129474	AJUBA	TRUE	FALSE
chr14	22978342	A	T	ENST00000262713	ENSG00000129474	AJUBA	TRUE	FALSE
chr14	22978343	C	A	ENST00000262713	ENSG00000129474	AJUBA	TRUE	FALSE
chr14	22978343	C	G	ENST00000262713	ENSG00000129474	AJUBA	TRUE	FALSE
chr14	22978343	C	T	ENST00000262713	ENSG00000129474	AJUBA	TRUE	FALSE
chr14	22978345	A	T	ENST00000262713	ENSG00000129474	AJUBA	TRUE	TRUE
chr14	22978351	G	T	ENST00000262713	ENSG00000129474	AJUBA	TRUE	TRUE
chr14	22978354	G	T	ENST00000262713	ENSG00000129474	AJUBA	TRUE	TRUE
chr14	22978363	G	T	ENST00000262713	ENSG00000129474	AJUBA	TRUE	TRUE
chr14	22978368	G	A	ENST00000262713	ENSG00000129474	AJUBA	TRUE	TRUE
chr14	22978375	G	C	ENST00000262713	ENSG00000129474	AJUBA	TRUE	TRUE
chr14	22978375	G	T	ENST00000262713	ENSG00000129474	AJUBA	TRUE	TRUE
chr14	22978395	G	A	ENST00000262713	ENSG00000129474	AJUBA	TRUE	TRUE
chr14	22978396	G	T	ENST00000262713	ENSG00000129474	AJUBA	TRUE	TRUE
chr14	22978410	G	A	ENST00000262713	ENSG00000129474	AJUBA	TRUE	TRUE
chr14	22978414	A	C	ENST00000262713	ENSG00000129474	AJUBA	TRUE	TRUE
chr14	22978414	A	T	ENST00000262713	ENSG00000129474	AJUBA	TRUE	TRUE
chr14	22978425	T	A	ENST00000262713	ENSG00000129474	AJUBA	TRUE	TRUE
chr14	22978429	G	T	ENST00000262713	ENSG00000129474	AJUBA	TRUE	TRUE
chr14	22978434	T	A	ENST00000262713	ENSG00000129474	AJUBA	TRUE	TRUE
chr14	22978438	A	T	ENST00000262713	ENSG00000129474	AJUBA	TRUE	TRUE
chr14	22978446	C	A	ENST00000262713	ENSG00000129474	AJUBA	TRUE	FALSE
chr14	22978446	C	G	ENST00000262713	ENSG00000129474	AJUBA	TRUE	FALSE
chr14	22978446	C	T	ENST00000262713	ENSG00000129474	AJUBA	TRUE	FALSE
chr14	22978447	T	A	ENST00000262713	ENSG00000129474	AJUBA	TRUE	FALSE
chr14	22978447	T	C	ENST00000262713	ENSG00000129474	AJUBA	TRUE	FALSE
chr14	22978447	T	G	ENST00000262713	ENSG00000129474	AJUBA	TRUE	FALSE
chr14	22981259	A	C	ENST00000262713	ENSG00000129474	AJUBA	TRUE	FALSE
chr14	22981259	A	G	ENST00000262713	ENSG00000129474	AJUBA	TRUE	FALSE
chr14	22981259	A	T	ENST00000262713	ENSG00000129474	AJUBA	TRUE	FALSE
chr14	22981260	C	A	ENST00000262713	ENSG00000129474	AJUBA	TRUE	FALSE
chr14	22981260	C	G	ENST00000262713	ENSG00000129474	AJUBA	TRUE	FALSE
chr14	22981260	C	T	ENST00000262713	ENSG00000129474	AJUBA	TRUE	FALSE
chr14	22981265	G	C	ENST00000262713	ENSG00000129474	AJUBA	TRUE	TRUE
chr14	22981265	G	T	ENST00000262713	ENSG00000129474	AJUBA	TRUE	TRUE
chr14	22981273	C	A	ENST00000262713	ENSG00000129474	AJUBA	TRUE	TRUE
chr14	22981282	C	A	ENST00000262713	ENSG00000129474	AJUBA	TRUE	TRUE
chr14	22981288	C	A	ENST00000262713	ENSG00000129474	AJUBA	TRUE	TRUE
chr14	22981312	C	A	ENST00000262713	ENSG00000129474	AJUBA	TRUE	TRUE
chr14	22981336	C	A	ENST00000262713	ENSG00000129474	AJUBA	TRUE	TRUE
chr14	22981339	C	A	ENST00000262713	ENSG00000129474	AJUBA	TRUE	TRUE
chr14	22981347	G	T	ENST00000262713	ENSG00000129474	AJUBA	TRUE	TRUE
chr14	22981354	C	A	ENST00000262713	ENSG00000129474	AJUBA	TRUE	TRUE
chr14	22981362	G	T	ENST00000262713	ENSG00000129474	AJUBA	TRUE	TRUE
chr14	22981369	C	A	ENST00000262713	ENSG00000129474	AJUBA	TRUE	TRUE
chr14	22981372	C	A	ENST00000262713	ENSG00000129474	AJUBA	TRUE	TRUE
chr14	22981381	C	A	ENST00000262713	ENSG00000129474	AJUBA	TRUE	TRUE
chr14	22981387	C	A	ENST00000262713	ENSG00000129474	AJUBA	TRUE	TRUE
chr14	22981390	G	A	ENST00000262713	ENSG00000129474	AJUBA	TRUE	TRUE
chr14	22981419	A	T	ENST00000262713	ENSG00000129474	AJUBA	TRUE	TRUE
chr14	22981432	C	A	ENST00000262713	ENSG00000129474	AJUBA	TRUE	TRUE
chr14	22981438	G	A	ENST00000262713	ENSG00000129474	AJUBA	TRUE	TRUE
chr14	22981439	G	C	ENST00000262713	ENSG00000129474	AJUBA	TRUE	TRUE
chr14	22981439	G	T	ENST00000262713	ENSG00000129474	AJUBA	TRUE	TRUE
chr14	22981457	G	T	ENST00000262713	ENSG00000129474	AJUBA	TRUE	TRUE
chr14	22981466	G	C	ENST00000262713	ENSG00000129474	AJUBA	TRUE	TRUE
chr14	22981466	G	T	ENST00000262713	ENSG00000129474	AJUBA	TRUE	TRUE
chr14	22981486	G	A	ENST00000262713	ENSG00000129474	AJUBA	TRUE	TRUE
chr14	22981489	C	A	ENST00000262713	ENSG00000129474	AJUBA	TRUE	TRUE
chr14	22981495	G	A	ENST00000262713	ENSG00000129474	AJUBA	TRUE	TRUE
chr14	22981507	T	A	ENST00000262713	ENSG00000129474	AJUBA	TRUE	TRUE
chr14	22981510	C	A	ENST00000262713	ENSG00000129474	AJUBA	TRUE	TRUE
chr14	22981512	A	T	ENST00000262713	ENSG00000129474	AJUBA	TRUE	TRUE
chr14	22981528	C	A	ENST00000262713	ENSG00000129474	AJUBA	TRUE	TRUE
chr14	22981534	C	A	ENST00000262713	ENSG00000129474	AJUBA	TRUE	TRUE
chr14	22981552	C	A	ENST00000262713	ENSG00000129474	AJUBA	TRUE	TRUE
chr14	22981574	A	C	ENST00000262713	ENSG00000129474	AJUBA	TRUE	TRUE
chr14	22981574	A	T	ENST00000262713	ENSG00000129474	AJUBA	TRUE	TRUE
chr14	22981578	G	T	ENST00000262713	ENSG00000129474	AJUBA	TRUE	TRUE
chr14	22981591	C	A	ENST00000262713	ENSG00000129474	AJUBA	TRUE	TRUE
chr14	22981594	G	A	ENST00000262713	ENSG00000129474	AJUBA	TRUE	TRUE
chr14	22981595	G	T	ENST00000262713	ENSG00000129474	AJUBA	TRUE	TRUE
chr14	22981618	G	A	ENST00000262713	ENSG00000129474	AJUBA	TRUE	TRUE
chr14	22981622	G	C	ENST00000262713	ENSG00000129474	AJUBA	TRUE	TRUE
chr14	22981622	G	T	ENST00000262713	ENSG00000129474	AJUBA	TRUE	TRUE
chr14	22981626	A	T	ENST00000262713	ENSG00000129474	AJUBA	TRUE	TRUE
chr14	22981630	G	A	ENST00000262713	ENSG00000129474	AJUBA	TRUE	TRUE
chr14	22981651	C	A	ENST00000262713	ENSG00000129474	AJUBA	TRUE	TRUE
chr14	22981655	G	C	ENST00000262713	ENSG00000129474	AJUBA	TRUE	TRUE
chr14	22981655	G	T	ENST00000262713	ENSG00000129474	AJUBA	TRUE	TRUE
chr14	22981675	C	A	ENST00000262713	ENSG00000129474	AJUBA	TRUE	TRUE
chr14	22981682	A	C	ENST00000262713	ENSG00000129474	AJUBA	TRUE	TRUE
chr14	22981682	A	T	ENST00000262713	ENSG00000129474	AJUBA	TRUE	TRUE
chr14	22981699	C	A	ENST00000262713	ENSG00000129474	AJUBA	TRUE	TRUE
chr14	22981721	G	T	ENST00000262713	ENSG00000129474	AJUBA	TRUE	TRUE
chr14	22981737	A	T	ENST00000262713	ENSG00000129474	AJUBA	TRUE	TRUE
chr14	22981756	G	A	ENST00000262713	ENSG00000129474	AJUBA	TRUE	TRUE
chr14	22981760	G	C	ENST00000262713	ENSG00000129474	AJUBA	TRUE	TRUE
chr14	22981760	G	T	ENST00000262713	ENSG00000129474	AJUBA	TRUE	TRUE
chr14	22981793	G	T	ENST00000262713	ENSG00000129474	AJUBA	TRUE	TRUE
chr14	22981810	C	A	ENST00000262713	ENSG00000129474	AJUBA	TRUE	TRUE
chr14	22981816	C	A	ENST00000262713	ENSG00000129474	AJUBA	TRUE	TRUE
chr14	22981867	T	A	ENST00000262713	ENSG00000129474	AJUBA	TRUE	TRUE
chr14	22981884	G	T	ENST00000262713	ENSG00000129474	AJUBA	TRUE	TRUE
chr14	22981933	C	A	ENST00000262713	ENSG00000129474	AJUBA	TRUE	TRUE
chr14	22981953	A	T	ENST00000262713	ENSG00000129474	AJUBA	TRUE	TRUE
chr14	22981956	G	T	ENST00000262713	ENSG00000129474	AJUBA	TRUE	TRUE
chr14	22981960	G	A	ENST00000262713	ENSG00000129474	AJUBA	TRUE	TRUE
chr14	22981971	A	T	ENST00000262713	ENSG00000129474	AJUBA	TRUE	TRUE
chr14	22982011	C	A	ENST00000262713	ENSG00000129474	AJUBA	TRUE	TRUE
chr14	22982012	G	C	ENST00000262713	ENSG00000129474	AJUBA	TRUE	TRUE
chr14	22982012	G	T	ENST00000262713	ENSG00000129474	AJUBA	TRUE	TRUE
chr14	22982026	C	A	ENST00000262713	ENSG00000129474	AJUBA	TRUE	TRUE
chr14	22982041	G	A	ENST00000262713	ENSG00000129474	AJUBA	TRUE	TRUE
chr14	22982047	G	A	ENST00000262713	ENSG00000129474	AJUBA	TRUE	TRUE
chr14	22982050	C	A	ENST00000262713	ENSG00000129474	AJUBA	TRUE	TRUE
chr14	22982068	G	A	ENST00000262713	ENSG00000129474	AJUBA	TRUE	TRUE
chr14	22982071	C	A	ENST00000262713	ENSG00000129474	AJUBA	TRUE	TRUE
chr14	22982083	C	A	ENST00000262713	ENSG00000129474	AJUBA	TRUE	TRUE
chr14	22982085	A	T	ENST00000262713	ENSG00000129474	AJUBA	TRUE	TRUE
chr14	22982092	C	A	ENST00000262713	ENSG00000129474	AJUBA	TRUE	TRUE
chr14	22982104	C	A	ENST00000262713	ENSG00000129474	AJUBA	TRUE	TRUE
chr14	22982116	C	A	ENST00000262713	ENSG00000129474	AJUBA	TRUE	TRUE
chr14	22982119	G	A	ENST00000262713	ENSG00000129474	AJUBA	TRUE	TRUE
chr14	22982127	G	C	ENST00000262713	ENSG00000129474	AJUBA	TRUE	TRUE
chr14	22982127	G	T	ENST00000262713	ENSG00000129474	AJUBA	TRUE	TRUE
chr14	22982131	T	A	ENST00000262713	ENSG00000129474	AJUBA	TRUE	TRUE
chr14	22982140	C	A	ENST00000262713	ENSG00000129474	AJUBA	TRUE	TRUE
chr14	22982145	A	T	ENST00000262713	ENSG00000129474	AJUBA	TRUE	TRUE
chr14	22982164	T	A	ENST00000262713	ENSG00000129474	AJUBA	TRUE	TRUE
chr14	22982206	C	A	ENST00000262713	ENSG00000129474	AJUBA	TRUE	FALSE
chr14	22982207	A	C	ENST00000555074	ENSG00000259132		FALSE	FALSE
chr14	22982207	A	G	ENST00000555074	ENSG00000259132		FALSE	FALSE
chr14	22982207	A	T	ENST00000555074	ENSG00000259132		FALSE	FALSE
chr14	22982208	C	A	ENST00000555074	ENSG00000259132		FALSE	FALSE
chr14	22982208	C	G	ENST00000555074	ENSG00000259132		FALSE	FALSE
chr14	22982208	C	T	ENST00000555074	ENSG00000259132		FALSE	FALSE
chr14	22982212	T	A	ENST00000262713	ENSG00000129474	AJUBA	TRUE	FALSE
chr14	22982212	T	A	ENST00000555074	ENSG00000259132		FALSE	FALSE
chr14	22982215	T	A	ENST00000262713	ENSG00000129474	AJUBA	TRUE	FALSE
chr14	22982215	T	A	ENST00000555074	ENSG00000259132		FALSE	FALSE
chr14	22982227	T	A	ENST00000262713	ENSG00000129474	AJUBA	FALSE	FALSE
chr14	22982227	T	A	ENST00000555074	ENSG00000259132		FALSE	FALSE
chr14	22982230	C	A	ENST00000262713	ENSG00000129474	AJUBA	FALSE	FALSE
chr14	22982230	C	A	ENST00000555074	ENSG00000259132		FALSE	FALSE
chr14	22982248	T	A	ENST00000262713	ENSG00000129474	AJUBA	FALSE	FALSE
chr14	22982248	T	A	ENST00000555074	ENSG00000259132		FALSE	FALSE
chr14	22982251	C	A	ENST00000262713	ENSG00000129474	AJUBA	FALSE	FALSE
chr14	22982251	C	A	ENST00000555074	ENSG00000259132		FALSE	FALSE
chr14	22982254	C	A	ENST00000262713	ENSG00000129474	AJUBA	FALSE	FALSE
chr14	22982254	C	A	ENST00000555074	ENSG00000259132		FALSE	FALSE
chr14	22982256	A	C	ENST00000262713	ENSG00000129474	AJUBA	FALSE	FALSE
chr14	22982256	A	C	ENST00000555074	ENSG00000259132		FALSE	FALSE
chr14	22982256	A	T	ENST00000262713	ENSG00000129474	AJUBA	FALSE	FALSE
chr14	22982256	A	T	ENST00000555074	ENSG00000259132		FALSE	FALSE
chr14	22982263	C	A	ENST00000262713	ENSG00000129474	AJUBA	FALSE	FALSE
chr14	22987220	C	A	ENST00000299088	ENSG00000100802	C14orf93	FALSE	FALSE
chr14	22987226	T	A	ENST00000299088	ENSG00000100802	C14orf93	FALSE	FALSE
chr14	22987229	C	A	ENST00000299088	ENSG00000100802	C14orf93	FALSE	FALSE
chr14	22987235	T	A	ENST00000299088	ENSG00000100802	C14orf93	FALSE	FALSE
chr14	22987241	C	A	ENST00000299088	ENSG00000100802	C14orf93	FALSE	FALSE
chr14	22987249	G	C	ENST00000299088	ENSG00000100802	C14orf93	FALSE	FALSE
chr14	22987249	G	T	ENST00000299088	ENSG00000100802	C14orf93	FALSE	FALSE
chr14	22987255	A	T	ENST00000299088	ENSG00000100802	C14orf93	FALSE	FALSE
chr14	22987263	A	T	ENST00000299088	ENSG00000100802	C14orf93	FALSE	FALSE
chr14	22987266	G	T	ENST00000299088	ENSG00000100802	C14orf93	FALSE	FALSE
chr14	22987274	T	A	ENST00000299088	ENSG00000100802	C14orf93	FALSE	FALSE
chr14	22987283	G	A	ENST00000299088	ENSG00000100802	C14orf93	FALSE	FALSE
chr14	22987313	C	A	ENST00000299088	ENSG00000100802	C14orf93	FALSE	FALSE
chr14	22987322	C	A	ENST00000299088	ENSG00000100802	C14orf93	FALSE	FALSE
chr14	22987325	C	A	ENST00000299088	ENSG00000100802	C14orf93	FALSE	FALSE
chr14	22987331	C	A	ENST00000299088	ENSG00000100802	C14orf93	FALSE	FALSE
chr14	22987334	C	A	ENST00000299088	ENSG00000100802	C14orf93	FALSE	FALSE
chr14	22987337	C	A	ENST00000299088	ENSG00000100802	C14orf93	FALSE	FALSE
chr14	22987340	G	A	ENST00000299088	ENSG00000100802	C14orf93	FALSE	FALSE
chr14	22987353	G	C	ENST00000299088	ENSG00000100802	C14orf93	FALSE	FALSE
chr14	22987353	G	T	ENST00000299088	ENSG00000100802	C14orf93	FALSE	FALSE
chr14	22987361	C	A	ENST00000299088	ENSG00000100802	C14orf93	FALSE	FALSE
chr14	22987376	G	A	ENST00000299088	ENSG00000100802	C14orf93	FALSE	FALSE
chr14	22987382	C	A	ENST00000299088	ENSG00000100802	C14orf93	FALSE	FALSE
chr14	22987397	T	A	ENST00000299088	ENSG00000100802	C14orf93	FALSE	FALSE
chr14	22987402	G	C	ENST00000299088	ENSG00000100802	C14orf93	FALSE	FALSE
chr14	22987402	G	T	ENST00000299088	ENSG00000100802	C14orf93	FALSE	FALSE
chr14	22987413	A	C	ENST00000299088	ENSG00000100802	C14orf93	FALSE	FALSE
chr14	22987413	A	T	ENST00000299088	ENSG00000100802	C14orf93	FALSE	FALSE
chr14	22987430	T	A	ENST00000299088	ENSG00000100802	C14orf93	FALSE	FALSE
chr14	22987442	T	A	ENST00000299088	ENSG00000100802	C14orf93	FALSE	FALSE
chr14	22987461	G	C	ENST00000299088	ENSG00000100802	C14orf93	FALSE	FALSE
chr14	22987461	G	T	ENST00000299088	ENSG00000100802	C14orf93	FALSE	FALSE
chr14	22987464	G	T	ENST00000299088	ENSG00000100802	C14orf93	FALSE	FALSE
chr14	22987472	C	A	ENST00000299088	ENSG00000100802	C14orf93	FALSE	FALSE
chr14	22987484	G	A	ENST00000299088	ENSG00000100802	C14orf93	FALSE	FALSE
chr14	22987512	C	T	ENST00000299088	ENSG00000100802	C14orf93	FALSE	FALSE
chr14	22987513	C	T	ENST00000299088	ENSG00000100802	C14orf93	FALSE	FALSE
chr14	22987526	C	A	ENST00000299088	ENSG00000100802	C14orf93	FALSE	FALSE
chr14	22987541	C	A	ENST00000299088	ENSG00000100802	C14orf93	FALSE	FALSE
chr14	22987544	C	A	ENST00000299088	ENSG00000100802	C14orf93	FALSE	FALSE
chr14	22987549	G	C	ENST00000299088	ENSG00000100802	C14orf93	FALSE	FALSE
chr14	22987549	G	T	ENST00000299088	ENSG00000100802	C14orf93	FALSE	FALSE
chr14	22987559	C	A	ENST00000299088	ENSG00000100802	C14orf93	FALSE	FALSE
chr14	22987562	C	A	ENST00000299088	ENSG00000100802	C14orf93	FALSE	FALSE
chr14	22987575	C	T	ENST00000299088	ENSG00000100802	C14orf93	FALSE	FALSE
chr14	22987576	C	T	ENST00000299088	ENSG00000100802	C14orf93	FALSE	FALSE
chr14	22987586	G	A	ENST00000299088	ENSG00000100802	C14orf93	FALSE	FALSE
chr14	22987592	C	A	ENST00000299088	ENSG00000100802	C14orf93	FALSE	FALSE
chr14	22987598	C	A	ENST00000299088	ENSG00000100802	C14orf93	FALSE	FALSE
chr14	22987622	G	A	ENST00000299088	ENSG00000100802	C14orf93	FALSE	FALSE
chr14	22987635	C	A	ENST00000299088	ENSG00000100802	C14orf93	TRUE	FALSE
chr14	22987635	C	G	ENST00000299088	ENSG00000100802	C14orf93	TRUE	FALSE
chr14	22987635	C	T	ENST00000299088	ENSG00000100802	C14orf93	TRUE	FALSE
chr14	22987636	T	A	ENST00000299088	ENSG00000100802	C14orf93	TRUE	FALSE
chr14	22987636	T	C	ENST00000299088	ENSG00000100802	C14orf93	TRUE	FALSE
chr14	22987636	T	G	ENST00000299088	ENSG00000100802	C14orf93	TRUE	FALSE
chr14	22987901	A	C	ENST00000299088	ENSG00000100802	C14orf93	TRUE	FALSE
chr14	22987901	A	G	ENST00000299088	ENSG00000100802	C14orf93	TRUE	FALSE
chr14	22987901	A	T	ENST00000299088	ENSG00000100802	C14orf93	TRUE	FALSE
chr14	22987902	C	A	ENST00000299088	ENSG00000100802	C14orf93	TRUE	FALSE
chr14	22987902	C	G	ENST00000299088	ENSG00000100802	C14orf93	TRUE	FALSE
chr14	22987902	C	T	ENST00000299088	ENSG00000100802	C14orf93	TRUE	FALSE
chr14	22987906	A	C	ENST00000299088	ENSG00000100802	C14orf93	FALSE	FALSE
chr14	22987906	A	T	ENST00000299088	ENSG00000100802	C14orf93	FALSE	FALSE
chr14	22987911	G	A	ENST00000299088	ENSG00000100802	C14orf93	FALSE	FALSE
chr14	22987920	G	A	ENST00000299088	ENSG00000100802	C14orf93	FALSE	FALSE
chr14	22987926	T	A	ENST00000299088	ENSG00000100802	C14orf93	FALSE	FALSE
chr14	22987929	T	A	ENST00000299088	ENSG00000100802	C14orf93	FALSE	FALSE
chr14	22987932	C	A	ENST00000299088	ENSG00000100802	C14orf93	FALSE	FALSE
chr14	22987935	C	A	ENST00000299088	ENSG00000100802	C14orf93	FALSE	FALSE
chr14	22987938	T	A	ENST00000299088	ENSG00000100802	C14orf93	FALSE	FALSE
chr14	22987941	C	A	ENST00000299088	ENSG00000100802	C14orf93	FALSE	FALSE
chr14	22987944	T	A	ENST00000299088	ENSG00000100802	C14orf93	FALSE	FALSE
chr14	22987953	T	A	ENST00000299088	ENSG00000100802	C14orf93	FALSE	FALSE
chr14	22987975	G	C	ENST00000299088	ENSG00000100802	C14orf93	TRUE	TRUE
chr14	22987975	G	T	ENST00000299088	ENSG00000100802	C14orf93	TRUE	TRUE
chr14	22987980	C	A	ENST00000299088	ENSG00000100802	C14orf93	TRUE	TRUE
chr14	22987989	T	A	ENST00000299088	ENSG00000100802	C14orf93	TRUE	TRUE
chr14	22987999	G	C	ENST00000299088	ENSG00000100802	C14orf93	TRUE	TRUE
chr14	22987999	G	T	ENST00000299088	ENSG00000100802	C14orf93	TRUE	TRUE
chr14	22988008	A	T	ENST00000299088	ENSG00000100802	C14orf93	TRUE	TRUE
chr14	22988016	C	A	ENST00000299088	ENSG00000100802	C14orf93	TRUE	FALSE
chr14	22988016	C	G	ENST00000299088	ENSG00000100802	C14orf93	TRUE	FALSE
chr14	22988016	C	T	ENST00000299088	ENSG00000100802	C14orf93	TRUE	FALSE
chr14	22988017	T	A	ENST00000299088	ENSG00000100802	C14orf93	TRUE	FALSE
chr14	22988017	T	C	ENST00000299088	ENSG00000100802	C14orf93	TRUE	FALSE
chr14	22988017	T	G	ENST00000299088	ENSG00000100802	C14orf93	TRUE	FALSE
chr14	22989740	A	C	ENST00000299088	ENSG00000100802	C14orf93	TRUE	FALSE
chr14	22989740	A	G	ENST00000299088	ENSG00000100802	C14orf93	FALSE	FALSE
chr14	22989740	A	T	ENST00000299088	ENSG00000100802	C14orf93	TRUE	FALSE
chr14	22989741	C	A	ENST00000299088	ENSG00000100802	C14orf93	TRUE	FALSE
chr14	22989741	C	G	ENST00000299088	ENSG00000100802	C14orf93	TRUE	TRUE
chr14	22989741	C	T	ENST00000299088	ENSG00000100802	C14orf93	TRUE	FALSE
chr14	22989742	C	A	ENST00000299088	ENSG00000100802	C14orf93	TRUE	TRUE
chr14	22989745	T	A	ENST00000299088	ENSG00000100802	C14orf93	TRUE	TRUE
chr14	22989751	C	A	ENST00000299088	ENSG00000100802	C14orf93	TRUE	TRUE
chr14	22989754	T	A	ENST00000299088	ENSG00000100802	C14orf93	TRUE	TRUE
chr14	22989761	G	C	ENST00000299088	ENSG00000100802	C14orf93	TRUE	TRUE
chr14	22989761	G	T	ENST00000299088	ENSG00000100802	C14orf93	TRUE	TRUE
chr14	22989787	C	A	ENST00000299088	ENSG00000100802	C14orf93	TRUE	TRUE
chr14	22989790	G	A	ENST00000299088	ENSG00000100802	C14orf93	TRUE	TRUE
chr14	22989793	T	A	ENST00000299088	ENSG00000100802	C14orf93	TRUE	TRUE
chr14	22989799	T	A	ENST00000299088	ENSG00000100802	C14orf93	TRUE	TRUE
chr14	22989802	C	A	ENST00000299088	ENSG00000100802	C14orf93	TRUE	TRUE
chr14	22989814	T	A	ENST00000299088	ENSG00000100802	C14orf93	TRUE	TRUE
chr14	22989822	G	C	ENST00000299088	ENSG00000100802	C14orf93	TRUE	TRUE
chr14	22989822	G	T	ENST00000299088	ENSG00000100802	C14orf93	TRUE	TRUE
chr14	22989830	C	T	ENST00000299088	ENSG00000100802	C14orf93	TRUE	TRUE
chr14	22989831	C	T	ENST00000299088	ENSG00000100802	C14orf93	TRUE	TRUE
chr14	22989841	T	A	ENST00000299088	ENSG00000100802	C14orf93	TRUE	TRUE
chr14	22989846	C	A	ENST00000299088	ENSG00000100802	C14orf93	TRUE	FALSE
chr14	22989846	C	G	ENST00000299088	ENSG00000100802	C14orf93	TRUE	FALSE
chr14	22989846	C	T	ENST00000299088	ENSG00000100802	C14orf93	TRUE	TRUE
chr14	22989847	T	A	ENST00000299088	ENSG00000100802	C14orf93	TRUE	FALSE
chr14	22989847	T	C	ENST00000299088	ENSG00000100802	C14orf93	TRUE	FALSE
chr14	22989847	T	G	ENST00000299088	ENSG00000100802	C14orf93	TRUE	FALSE
chr14	22990064	A	C	ENST00000299088	ENSG00000100802	C14orf93	TRUE	FALSE
chr14	22990064	A	G	ENST00000299088	ENSG00000100802	C14orf93	TRUE	FALSE
chr14	22990064	A	T	ENST00000299088	ENSG00000100802	C14orf93	TRUE	FALSE
chr14	22990065	C	A	ENST00000299088	ENSG00000100802	C14orf93	TRUE	FALSE
chr14	22990065	C	G	ENST00000299088	ENSG00000100802	C14orf93	TRUE	FALSE
chr14	22990065	C	T	ENST00000299088	ENSG00000100802	C14orf93	TRUE	FALSE
chr14	22990070	C	A	ENST00000299088	ENSG00000100802	C14orf93	TRUE	TRUE
chr14	22990085	T	A	ENST00000299088	ENSG00000100802	C14orf93	TRUE	TRUE
chr14	22990088	T	A	ENST00000299088	ENSG00000100802	C14orf93	TRUE	TRUE
chr14	22990127	T	A	ENST00000299088	ENSG00000100802	C14orf93	TRUE	TRUE
chr14	22990128	C	A	ENST00000299088	ENSG00000100802	C14orf93	TRUE	FALSE
chr14	22990128	C	G	ENST00000299088	ENSG00000100802	C14orf93	TRUE	FALSE
chr14	22990128	C	T	ENST00000299088	ENSG00000100802	C14orf93	TRUE	FALSE
chr14	22990129	T	A	ENST00000299088	ENSG00000100802	C14orf93	TRUE	FALSE
chr14	22990129	T	C	ENST00000299088	ENSG00000100802	C14orf93	TRUE	FALSE
chr14	22990129	T	G	ENST00000299088	ENSG00000100802	C14orf93	TRUE	FALSE
chr14	22995946	A	C	ENST00000299088	ENSG00000100802	C14orf93	TRUE	FALSE
chr14	22995946	A	G	ENST00000299088	ENSG00000100802	C14orf93	TRUE	FALSE
chr14	22995946	A	T	ENST00000299088	ENSG00000100802	C14orf93	TRUE	FALSE
chr14	22995947	C	A	ENST00000299088	ENSG00000100802	C14orf93	TRUE	FALSE
chr14	22995947	C	G	ENST00000299088	ENSG00000100802	C14orf93	TRUE	FALSE
chr14	22995947	C	T	ENST00000299088	ENSG00000100802	C14orf93	TRUE	FALSE
chr14	22995968	T	A	ENST00000299088	ENSG00000100802	C14orf93	TRUE	TRUE
chr14	22995983	T	A	ENST00000299088	ENSG00000100802	C14orf93	TRUE	TRUE
chr14	22995986	G	A	ENST00000299088	ENSG00000100802	C14orf93	TRUE	TRUE
chr14	22995995	C	A	ENST00000299088	ENSG00000100802	C14orf93	TRUE	TRUE
chr14	22995998	T	A	ENST00000299088	ENSG00000100802	C14orf93	TRUE	TRUE
chr14	22996005	G	T	ENST00000299088	ENSG00000100802	C14orf93	TRUE	TRUE
chr14	22996037	T	A	ENST00000299088	ENSG00000100802	C14orf93	TRUE	TRUE
chr14	22996043	C	A	ENST00000299088	ENSG00000100802	C14orf93	TRUE	TRUE
chr14	22996063	G	C	ENST00000299088	ENSG00000100802	C14orf93	TRUE	TRUE
chr14	22996063	G	T	ENST00000299088	ENSG00000100802	C14orf93	TRUE	TRUE
chr14	22996067	C	A	ENST00000299088	ENSG00000100802	C14orf93	TRUE	TRUE
chr14	22996070	C	A	ENST00000299088	ENSG00000100802	C14orf93	TRUE	TRUE
chr14	22996072	A	T	ENST00000299088	ENSG00000100802	C14orf93	TRUE	TRUE
chr14	22996112	C	A	ENST00000299088	ENSG00000100802	C14orf93	TRUE	TRUE
chr14	22996133	T	A	ENST00000299088	ENSG00000100802	C14orf93	TRUE	TRUE
chr14	22996139	C	A	ENST00000299088	ENSG00000100802	C14orf93	TRUE	TRUE
chr14	22996145	C	A	ENST00000299088	ENSG00000100802	C14orf93	TRUE	TRUE
chr14	22996151	C	A	ENST00000299088	ENSG00000100802	C14orf93	TRUE	TRUE
chr14	22996157	C	A	ENST00000299088	ENSG00000100802	C14orf93	TRUE	TRUE
chr14	22996172	G	A	ENST00000299088	ENSG00000100802	C14orf93	TRUE	TRUE
chr14	22996184	G	A	ENST00000299088	ENSG00000100802	C14orf93	TRUE	TRUE
chr14	22996195	G	C	ENST00000299088	ENSG00000100802	C14orf93	TRUE	TRUE
chr14	22996195	G	T	ENST00000299088	ENSG00000100802	C14orf93	TRUE	TRUE
chr14	22996202	G	A	ENST00000299088	ENSG00000100802	C14orf93	TRUE	TRUE
chr14	22996205	T	A	ENST00000299088	ENSG00000100802	C14orf93	TRUE	TRUE
chr14	22996209	A	C	ENST00000299088	ENSG00000100802	C14orf93	TRUE	TRUE
chr14	22996209	A	T	ENST00000299088	ENSG00000100802	C14orf93	TRUE	TRUE
chr14	22996229	G	A	ENST00000299088	ENSG00000100802	C14orf93	TRUE	TRUE
chr14	22996232	G	A	ENST00000299088	ENSG00000100802	C14orf93	TRUE	TRUE
chr14	22996244	C	A	ENST00000299088	ENSG00000100802	C14orf93	TRUE	TRUE
chr14	22996254	G	C	ENST00000299088	ENSG00000100802	C14orf93	TRUE	TRUE
chr14	22996254	G	T	ENST00000299088	ENSG00000100802	C14orf93	TRUE	TRUE
chr14	22996269	C	A	ENST00000299088	ENSG00000100802	C14orf93	TRUE	FALSE
chr14	22996269	C	G	ENST00000299088	ENSG00000100802	C14orf93	TRUE	FALSE
chr14	22996269	C	T	ENST00000299088	ENSG00000100802	C14orf93	TRUE	FALSE
chr14	22996270	T	A	ENST00000299088	ENSG00000100802	C14orf93	TRUE	FALSE
chr14	22996270	T	C	ENST00000299088	ENSG00000100802	C14orf93	TRUE	FALSE
chr14	22996270	T	G	ENST00000299088	ENSG00000100802	C14orf93	TRUE	FALSE
chr14	22998425	A	C	ENST00000299088	ENSG00000100802	C14orf93	TRUE	FALSE
chr14	22998425	A	G	ENST00000299088	ENSG00000100802	C14orf93	TRUE	FALSE
chr14	22998425	A	T	ENST00000299088	ENSG00000100802	C14orf93	TRUE	FALSE
chr14	22998426	C	A	ENST00000299088	ENSG00000100802	C14orf93	TRUE	FALSE
chr14	22998426	C	G	ENST00000299088	ENSG00000100802	C14orf93	TRUE	FALSE
chr14	22998426	C	T	ENST00000299088	ENSG00000100802	C14orf93	TRUE	FALSE
chr14	22998450	C	A	ENST00000299088	ENSG00000100802	C14orf93	TRUE	TRUE
chr14	22998466	G	T	ENST00000299088	ENSG00000100802	C14orf93	TRUE	TRUE
chr14	22998492	G	A	ENST00000299088	ENSG00000100802	C14orf93	TRUE	TRUE
chr14	22998509	A	T	ENST00000299088	ENSG00000100802	C14orf93	TRUE	TRUE
chr14	22998527	G	C	ENST00000299088	ENSG00000100802	C14orf93	TRUE	TRUE
chr14	22998527	G	T	ENST00000299088	ENSG00000100802	C14orf93	TRUE	TRUE
chr14	22998537	C	A	ENST00000299088	ENSG00000100802	C14orf93	TRUE	TRUE
chr14	22998543	G	A	ENST00000299088	ENSG00000100802	C14orf93	TRUE	TRUE
chr14	22998552	C	A	ENST00000299088	ENSG00000100802	C14orf93	TRUE	TRUE
chr14	22998555	C	A	ENST00000299088	ENSG00000100802	C14orf93	TRUE	TRUE
chr14	22998567	G	A	ENST00000299088	ENSG00000100802	C14orf93	TRUE	TRUE
chr14	22998589	A	T	ENST00000299088	ENSG00000100802	C14orf93	TRUE	TRUE
chr14	22998594	C	A	ENST00000299088	ENSG00000100802	C14orf93	TRUE	TRUE
chr14	22998597	C	A	ENST00000299088	ENSG00000100802	C14orf93	TRUE	TRUE
chr14	22998600	C	A	ENST00000299088	ENSG00000100802	C14orf93	TRUE	TRUE
chr14	22998618	T	A	ENST00000299088	ENSG00000100802	C14orf93	TRUE	TRUE
chr14	22998627	C	A	ENST00000299088	ENSG00000100802	C14orf93	TRUE	TRUE
chr14	22998639	C	A	ENST00000299088	ENSG00000100802	C14orf93	TRUE	TRUE
chr14	22998642	T	A	ENST00000299088	ENSG00000100802	C14orf93	TRUE	TRUE
chr14	22998657	C	A	ENST00000299088	ENSG00000100802	C14orf93	TRUE	TRUE
chr14	22998660	C	A	ENST00000299088	ENSG00000100802	C14orf93	TRUE	TRUE
chr14	22998687	C	A	ENST00000299088	ENSG00000100802	C14orf93	TRUE	TRUE
chr14	22998696	C	A	ENST00000299088	ENSG00000100802	C14orf93	TRUE	TRUE
chr14	22998714	T	A	ENST00000299088	ENSG00000100802	C14orf93	TRUE	TRUE
chr14	22998720	G	A	ENST00000299088	ENSG00000100802	C14orf93	TRUE	TRUE
chr14	22998738	C	A	ENST00000299088	ENSG00000100802	C14orf93	TRUE	TRUE
chr14	22998741	C	A	ENST00000299088	ENSG00000100802	C14orf93	TRUE	TRUE
chr14	22998744	G	A	ENST00000299088	ENSG00000100802	C14orf93	TRUE	TRUE
chr14	22998753	T	A	ENST00000299088	ENSG00000100802	C14orf93	TRUE	TRUE
chr14	22998755	A	C	ENST00000299088	ENSG00000100802	C14orf93	TRUE	TRUE
chr14	22998755	A	T	ENST00000299088	ENSG00000100802	C14orf93	TRUE	TRUE
chr14	22998758	A	T	ENST00000299088	ENSG00000100802	C14orf93	TRUE	TRUE
chr14	22998762	C	A	ENST00000299088	ENSG00000100802	C14orf93	TRUE	TRUE
chr14	22998795	C	A	ENST00000299088	ENSG00000100802	C14orf93	TRUE	TRUE
chr14	22998800	A	T	ENST00000299088	ENSG00000100802	C14orf93	TRUE	TRUE
chr14	22998813	T	A	ENST00000299088	ENSG00000100802	C14orf93	TRUE	TRUE
chr14	22998825	G	A	ENST00000299088	ENSG00000100802	C14orf93	TRUE	TRUE
chr14	22998826	G	C	ENST00000299088	ENSG00000100802	C14orf93	TRUE	TRUE
chr14	22998826	G	T	ENST00000299088	ENSG00000100802	C14orf93	TRUE	TRUE
chr14	22998846	G	A	ENST00000299088	ENSG00000100802	C14orf93	TRUE	TRUE
chr14	22998849	C	A	ENST00000299088	ENSG00000100802	C14orf93	TRUE	TRUE
chr14	22998851	G	C	ENST00000299088	ENSG00000100802	C14orf93	TRUE	TRUE
chr14	22998851	G	T	ENST00000299088	ENSG00000100802	C14orf93	TRUE	TRUE
chr14	22998858	G	A	ENST00000299088	ENSG00000100802	C14orf93	TRUE	TRUE
chr14	22998866	A	T	ENST00000299088	ENSG00000100802	C14orf93	TRUE	TRUE
chr14	22998876	C	A	ENST00000299088	ENSG00000100802	C14orf93	TRUE	TRUE
chr14	22998918	G	A	ENST00000299088	ENSG00000100802	C14orf93	TRUE	TRUE
chr14	22998936	C	A	ENST00000299088	ENSG00000100802	C14orf93	TRUE	TRUE
chr14	22998945	C	A	ENST00000299088	ENSG00000100802	C14orf93	TRUE	TRUE
chr14	22998951	T	A	ENST00000299088	ENSG00000100802	C14orf93	TRUE	TRUE
chr14	22998952	A	T	ENST00000299088	ENSG00000100802	C14orf93	TRUE	TRUE
chr14	22998958	G	T	ENST00000299088	ENSG00000100802	C14orf93	TRUE	FALSE
chr14	22998961	G	T	ENST00000299088	ENSG00000100802	C14orf93	TRUE	FALSE
chr14	22998964	G	T	ENST00000299088	ENSG00000100802	C14orf93	TRUE	FALSE
chr14	22998967	G	T	ENST00000299088	ENSG00000100802	C14orf93	TRUE	FALSE
chr14	22998972	T	A	ENST00000299088	ENSG00000100802	C14orf93	TRUE	FALSE
chr14	22998978	C	A	ENST00000299088	ENSG00000100802	C14orf93	FALSE	FALSE
chr14	22999403	C	A	ENST00000299088	ENSG00000100802	C14orf93	FALSE	FALSE
chr14	22999403	C	G	ENST00000299088	ENSG00000100802	C14orf93	FALSE	FALSE
chr14	22999403	C	T	ENST00000299088	ENSG00000100802	C14orf93	FALSE	FALSE
chr14	22999404	T	A	ENST00000299088	ENSG00000100802	C14orf93	FALSE	FALSE
chr14	22999404	T	C	ENST00000299088	ENSG00000100802	C14orf93	FALSE	FALSE
chr14	22999404	T	G	ENST00000299088	ENSG00000100802	C14orf93	FALSE	FALSE
chr14	23010099	A	C	ENST00000299088	ENSG00000100802	C14orf93	FALSE	FALSE
chr14	23010099	A	G	ENST00000299088	ENSG00000100802	C14orf93	FALSE	FALSE
chr14	23010099	A	T	ENST00000299088	ENSG00000100802	C14orf93	FALSE	FALSE
chr14	23010100	C	A	ENST00000299088	ENSG00000100802	C14orf93	FALSE	FALSE
chr14	23010100	C	G	ENST00000299088	ENSG00000100802	C14orf93	FALSE	FALSE
chr14	23010100	C	T	ENST00000299088	ENSG00000100802	C14orf93	FALSE	FALSE
chr14	23026107	A	C	ENST00000361611	ENSG00000100804	PSMB5	FALSE	FALSE
chr14	23026107	A	T	ENST00000361611	ENSG00000100804	PSMB5	FALSE	FALSE
chr14	23026112	T	A	ENST00000361611	ENSG00000100804	PSMB5	FALSE	FALSE
chr14	23026115	C	A	ENST00000361611	ENSG00000100804	PSMB5	FALSE	FALSE
chr14	23026148	G	A	ENST00000361611	ENSG00000100804	PSMB5	FALSE	FALSE
chr14	23026152	C	T	ENST00000361611	ENSG00000100804	PSMB5	FALSE	FALSE
chr14	23026153	C	T	ENST00000361611	ENSG00000100804	PSMB5	FALSE	FALSE
chr14	23026163	C	A	ENST00000361611	ENSG00000100804	PSMB5	FALSE	FALSE
chr14	23026173	G	C	ENST00000361611	ENSG00000100804	PSMB5	FALSE	FALSE
chr14	23026173	G	T	ENST00000361611	ENSG00000100804	PSMB5	FALSE	FALSE
chr14	23026193	C	A	ENST00000361611	ENSG00000100804	PSMB5	FALSE	FALSE
chr14	23026195	G	C	ENST00000361611	ENSG00000100804	PSMB5	FALSE	FALSE
chr14	23026195	G	T	ENST00000361611	ENSG00000100804	PSMB5	FALSE	FALSE
chr14	23026197	G	C	ENST00000361611	ENSG00000100804	PSMB5	FALSE	FALSE
chr14	23026197	G	T	ENST00000361611	ENSG00000100804	PSMB5	FALSE	FALSE
chr14	23026208	T	A	ENST00000361611	ENSG00000100804	PSMB5	FALSE	FALSE
chr14	23026209	G	C	ENST00000361611	ENSG00000100804	PSMB5	FALSE	FALSE
chr14	23026209	G	T	ENST00000361611	ENSG00000100804	PSMB5	FALSE	FALSE
chr14	23026220	G	A	ENST00000361611	ENSG00000100804	PSMB5	FALSE	FALSE
chr14	23026221	G	C	ENST00000361611	ENSG00000100804	PSMB5	FALSE	FALSE
chr14	23026221	G	T	ENST00000361611	ENSG00000100804	PSMB5	FALSE	FALSE
chr14	23026232	G	A	ENST00000361611	ENSG00000100804	PSMB5	FALSE	FALSE
chr14	23026245	A	C	ENST00000361611	ENSG00000100804	PSMB5	FALSE	FALSE
chr14	23026245	A	T	ENST00000361611	ENSG00000100804	PSMB5	FALSE	FALSE
chr14	23026253	G	A	ENST00000361611	ENSG00000100804	PSMB5	FALSE	FALSE
chr14	23026256	C	A	ENST00000361611	ENSG00000100804	PSMB5	FALSE	FALSE
chr14	23026262	C	A	ENST00000361611	ENSG00000100804	PSMB5	FALSE	FALSE
chr14	23026269	A	C	ENST00000361611	ENSG00000100804	PSMB5	FALSE	FALSE
chr14	23026269	A	T	ENST00000361611	ENSG00000100804	PSMB5	FALSE	FALSE
chr14	23026275	A	C	ENST00000361611	ENSG00000100804	PSMB5	FALSE	FALSE
chr14	23026275	A	T	ENST00000361611	ENSG00000100804	PSMB5	FALSE	FALSE
chr14	23026296	A	C	ENST00000361611	ENSG00000100804	PSMB5	FALSE	FALSE
chr14	23026296	A	T	ENST00000361611	ENSG00000100804	PSMB5	FALSE	FALSE
chr14	23026302	A	C	ENST00000361611	ENSG00000100804	PSMB5	FALSE	FALSE
chr14	23026302	A	T	ENST00000361611	ENSG00000100804	PSMB5	FALSE	FALSE
chr14	23026339	G	C	ENST00000361611	ENSG00000100804	PSMB5	FALSE	FALSE
chr14	23026339	G	T	ENST00000361611	ENSG00000100804	PSMB5	FALSE	FALSE
chr14	23026355	C	A	ENST00000361611	ENSG00000100804	PSMB5	FALSE	FALSE
chr14	23026365	G	C	ENST00000361611	ENSG00000100804	PSMB5	FALSE	FALSE
chr14	23026365	G	T	ENST00000361611	ENSG00000100804	PSMB5	FALSE	FALSE
chr14	23026368	G	C	ENST00000361611	ENSG00000100804	PSMB5	FALSE	FALSE
chr14	23026368	G	T	ENST00000361611	ENSG00000100804	PSMB5	FALSE	FALSE
chr14	23026376	C	A	ENST00000361611	ENSG00000100804	PSMB5	TRUE	FALSE
chr14	23026376	C	G	ENST00000361611	ENSG00000100804	PSMB5	TRUE	FALSE
chr14	23026376	C	T	ENST00000361611	ENSG00000100804	PSMB5	TRUE	FALSE
chr14	23026377	T	A	ENST00000361611	ENSG00000100804	PSMB5	TRUE	FALSE
chr14	23026377	T	C	ENST00000361611	ENSG00000100804	PSMB5	TRUE	FALSE
chr14	23026377	T	G	ENST00000361611	ENSG00000100804	PSMB5	TRUE	FALSE
chr14	23033366	A	C	ENST00000361611	ENSG00000100804	PSMB5	TRUE	FALSE
chr14	23033366	A	G	ENST00000361611	ENSG00000100804	PSMB5	TRUE	FALSE
chr14	23033366	A	T	ENST00000361611	ENSG00000100804	PSMB5	TRUE	FALSE
chr14	23033367	C	A	ENST00000361611	ENSG00000100804	PSMB5	TRUE	FALSE
chr14	23033367	C	G	ENST00000361611	ENSG00000100804	PSMB5	TRUE	FALSE
chr14	23033367	C	T	ENST00000361611	ENSG00000100804	PSMB5	TRUE	FALSE
chr14	23033377	T	A	ENST00000361611	ENSG00000100804	PSMB5	FALSE	FALSE
chr14	23033380	T	A	ENST00000361611	ENSG00000100804	PSMB5	FALSE	FALSE
chr14	23033384	C	T	ENST00000361611	ENSG00000100804	PSMB5	FALSE	FALSE
chr14	23033385	C	T	ENST00000361611	ENSG00000100804	PSMB5	FALSE	FALSE
chr14	23033390	A	T	ENST00000361611	ENSG00000100804	PSMB5	FALSE	FALSE
chr14	23033425	T	A	ENST00000361611	ENSG00000100804	PSMB5	TRUE	TRUE
chr14	23033426	G	C	ENST00000361611	ENSG00000100804	PSMB5	TRUE	TRUE
chr14	23033426	G	T	ENST00000361611	ENSG00000100804	PSMB5	TRUE	TRUE
chr14	23033431	G	A	ENST00000361611	ENSG00000100804	PSMB5	TRUE	TRUE
chr14	23033432	A	C	ENST00000361611	ENSG00000100804	PSMB5	TRUE	TRUE
chr14	23033432	A	T	ENST00000361611	ENSG00000100804	PSMB5	TRUE	TRUE
chr14	23033455	T	A	ENST00000361611	ENSG00000100804	PSMB5	TRUE	TRUE
chr14	23033482	C	A	ENST00000361611	ENSG00000100804	PSMB5	TRUE	TRUE
chr14	23033485	T	A	ENST00000361611	ENSG00000100804	PSMB5	TRUE	TRUE
chr14	23033491	G	A	ENST00000361611	ENSG00000100804	PSMB5	TRUE	TRUE
chr14	23033497	C	A	ENST00000361611	ENSG00000100804	PSMB5	TRUE	TRUE
chr14	23033498	A	C	ENST00000361611	ENSG00000100804	PSMB5	TRUE	TRUE
chr14	23033498	A	T	ENST00000361611	ENSG00000100804	PSMB5	TRUE	TRUE
chr14	23033506	G	A	ENST00000361611	ENSG00000100804	PSMB5	TRUE	TRUE
chr14	23033507	A	T	ENST00000361611	ENSG00000100804	PSMB5	TRUE	TRUE
chr14	23033512	G	A	ENST00000361611	ENSG00000100804	PSMB5	TRUE	TRUE
chr14	23033520	A	T	ENST00000361611	ENSG00000100804	PSMB5	TRUE	TRUE
chr14	23033530	C	A	ENST00000361611	ENSG00000100804	PSMB5	TRUE	TRUE
chr14	23033531	C	T	ENST00000361611	ENSG00000100804	PSMB5	TRUE	TRUE
chr14	23033532	C	T	ENST00000361611	ENSG00000100804	PSMB5	TRUE	TRUE
chr14	23033540	G	T	ENST00000361611	ENSG00000100804	PSMB5	TRUE	TRUE
chr14	23033576	G	C	ENST00000361611	ENSG00000100804	PSMB5	TRUE	TRUE
chr14	23033576	G	T	ENST00000361611	ENSG00000100804	PSMB5	TRUE	TRUE
chr14	23033590	C	A	ENST00000361611	ENSG00000100804	PSMB5	TRUE	TRUE
chr14	23033599	T	A	ENST00000361611	ENSG00000100804	PSMB5	TRUE	TRUE
chr14	23033602	T	A	ENST00000361611	ENSG00000100804	PSMB5	TRUE	TRUE
chr14	23033611	G	A	ENST00000361611	ENSG00000100804	PSMB5	TRUE	TRUE
chr14	23033621	G	C	ENST00000361611	ENSG00000100804	PSMB5	TRUE	TRUE
chr14	23033621	G	T	ENST00000361611	ENSG00000100804	PSMB5	TRUE	TRUE
chr14	23033665	C	A	ENST00000361611	ENSG00000100804	PSMB5	TRUE	TRUE
chr14	23033675	C	A	ENST00000361611	ENSG00000100804	PSMB5	TRUE	FALSE
chr14	23033675	C	G	ENST00000361611	ENSG00000100804	PSMB5	TRUE	FALSE
chr14	23033675	C	T	ENST00000361611	ENSG00000100804	PSMB5	TRUE	FALSE
chr14	23033676	T	A	ENST00000361611	ENSG00000100804	PSMB5	TRUE	FALSE
chr14	23033676	T	C	ENST00000361611	ENSG00000100804	PSMB5	TRUE	FALSE
chr14	23033676	T	G	ENST00000361611	ENSG00000100804	PSMB5	TRUE	FALSE
chr14	23034682	A	C	ENST00000361611	ENSG00000100804	PSMB5	FALSE	FALSE
chr14	23034682	A	G	ENST00000361611	ENSG00000100804	PSMB5	FALSE	FALSE
chr14	23034682	A	T	ENST00000361611	ENSG00000100804	PSMB5	FALSE	FALSE
chr14	23034683	C	A	ENST00000361611	ENSG00000100804	PSMB5	FALSE	FALSE
chr14	23034683	C	G	ENST00000361611	ENSG00000100804	PSMB5	FALSE	FALSE
chr14	23034683	C	T	ENST00000361611	ENSG00000100804	PSMB5	FALSE	FALSE
chr14	23034686	T	A	ENST00000361611	ENSG00000100804	PSMB5	TRUE	TRUE
chr14	23034707	C	A	ENST00000361611	ENSG00000100804	PSMB5	TRUE	TRUE
chr14	23034719	C	A	ENST00000361611	ENSG00000100804	PSMB5	TRUE	TRUE
chr14	23034725	C	A	ENST00000361611	ENSG00000100804	PSMB5	TRUE	TRUE
chr14	23034731	C	A	ENST00000361611	ENSG00000100804	PSMB5	TRUE	TRUE
chr14	23034734	C	A	ENST00000361611	ENSG00000100804	PSMB5	TRUE	TRUE
chr14	23034744	C	T	ENST00000361611	ENSG00000100804	PSMB5	TRUE	TRUE
chr14	23034745	C	T	ENST00000361611	ENSG00000100804	PSMB5	TRUE	TRUE
chr14	23034824	C	A	ENST00000361611	ENSG00000100804	PSMB5	TRUE	FALSE
chr14	23034839	G	A	ENST00000361611	ENSG00000100804	PSMB5	FALSE	FALSE
chr14	23034857	T	A	ENST00000361611	ENSG00000100804	PSMB5	FALSE	FALSE
chr14	23034860	C	A	ENST00000361611	ENSG00000100804	PSMB5	FALSE	FALSE
chr14	23034862	A	T	ENST00000361611	ENSG00000100804	PSMB5	FALSE	FALSE
chr14	23042235	C	T	ENST00000408907	ENSG00000222028	PSMB11	FALSE	FALSE
chr14	23042246	C	A	ENST00000408907	ENSG00000222028	PSMB11	FALSE	FALSE
chr14	23042247	A	T	ENST00000408907	ENSG00000222028	PSMB11	FALSE	FALSE
chr14	23042251	G	A	ENST00000408907	ENSG00000222028	PSMB11	FALSE	FALSE
chr14	23042252	G	A	ENST00000408907	ENSG00000222028	PSMB11	FALSE	FALSE
chr14	23042253	C	T	ENST00000408907	ENSG00000222028	PSMB11	FALSE	FALSE
chr14	23042268	C	T	ENST00000408907	ENSG00000222028	PSMB11	FALSE	FALSE
chr14	23042271	G	T	ENST00000408907	ENSG00000222028	PSMB11	FALSE	FALSE
chr14	23042278	C	A	ENST00000408907	ENSG00000222028	PSMB11	FALSE	FALSE
chr14	23042278	C	G	ENST00000408907	ENSG00000222028	PSMB11	FALSE	FALSE
chr14	23042305	G	A	ENST00000408907	ENSG00000222028	PSMB11	FALSE	FALSE
chr14	23042306	G	A	ENST00000408907	ENSG00000222028	PSMB11	FALSE	FALSE
chr14	23042324	T	A	ENST00000408907	ENSG00000222028	PSMB11	FALSE	FALSE
chr14	23042331	C	T	ENST00000408907	ENSG00000222028	PSMB11	FALSE	FALSE
chr14	23042343	C	T	ENST00000408907	ENSG00000222028	PSMB11	FALSE	FALSE
chr14	23042358	A	T	ENST00000408907	ENSG00000222028	PSMB11	FALSE	FALSE
chr14	23042403	G	T	ENST00000408907	ENSG00000222028	PSMB11	FALSE	FALSE
chr14	23042438	T	A	ENST00000408907	ENSG00000222028	PSMB11	FALSE	FALSE
chr14	23042447	T	A	ENST00000408907	ENSG00000222028	PSMB11	FALSE	FALSE
chr14	23042447	T	G	ENST00000408907	ENSG00000222028	PSMB11	FALSE	FALSE
chr14	23042456	T	A	ENST00000408907	ENSG00000222028	PSMB11	FALSE	FALSE
chr14	23042464	C	A	ENST00000408907	ENSG00000222028	PSMB11	FALSE	FALSE
chr14	23042464	C	G	ENST00000408907	ENSG00000222028	PSMB11	FALSE	FALSE
chr14	23042468	C	A	ENST00000408907	ENSG00000222028	PSMB11	FALSE	FALSE
chr14	23042469	A	T	ENST00000408907	ENSG00000222028	PSMB11	FALSE	FALSE
chr14	23042487	C	T	ENST00000408907	ENSG00000222028	PSMB11	TRUE	FALSE
chr14	23042528	T	A	ENST00000408907	ENSG00000222028	PSMB11	TRUE	FALSE
chr14	23042536	G	A	ENST00000408907	ENSG00000222028	PSMB11	TRUE	FALSE
chr14	23042537	G	A	ENST00000408907	ENSG00000222028	PSMB11	TRUE	FALSE
chr14	23042540	T	A	ENST00000408907	ENSG00000222028	PSMB11	TRUE	FALSE
chr14	23042540	T	G	ENST00000408907	ENSG00000222028	PSMB11	TRUE	FALSE
chr14	23042548	T	A	ENST00000408907	ENSG00000222028	PSMB11	TRUE	FALSE
chr14	23042548	T	G	ENST00000408907	ENSG00000222028	PSMB11	TRUE	FALSE
chr14	23042550	C	T	ENST00000408907	ENSG00000222028	PSMB11	TRUE	FALSE
chr14	23042556	G	T	ENST00000408907	ENSG00000222028	PSMB11	TRUE	FALSE
chr14	23042571	G	T	ENST00000408907	ENSG00000222028	PSMB11	TRUE	FALSE
chr14	23042580	G	T	ENST00000408907	ENSG00000222028	PSMB11	TRUE	TRUE
chr14	23042586	C	T	ENST00000408907	ENSG00000222028	PSMB11	TRUE	TRUE
chr14	23042613	A	T	ENST00000408907	ENSG00000222028	PSMB11	TRUE	TRUE
chr14	23042620	T	A	ENST00000408907	ENSG00000222028	PSMB11	TRUE	TRUE
chr14	23042623	C	A	ENST00000408907	ENSG00000222028	PSMB11	TRUE	TRUE
chr14	23042623	C	G	ENST00000408907	ENSG00000222028	PSMB11	TRUE	TRUE
chr14	23042637	C	T	ENST00000408907	ENSG00000222028	PSMB11	TRUE	TRUE
chr14	23042642	C	A	ENST00000408907	ENSG00000222028	PSMB11	TRUE	TRUE
chr14	23042642	C	G	ENST00000408907	ENSG00000222028	PSMB11	TRUE	TRUE
chr14	23042646	G	T	ENST00000408907	ENSG00000222028	PSMB11	TRUE	TRUE
chr14	23042660	T	A	ENST00000408907	ENSG00000222028	PSMB11	TRUE	TRUE
chr14	23042678	C	A	ENST00000408907	ENSG00000222028	PSMB11	TRUE	TRUE
chr14	23042683	G	A	ENST00000408907	ENSG00000222028	PSMB11	TRUE	TRUE
chr14	23042684	G	A	ENST00000408907	ENSG00000222028	PSMB11	TRUE	TRUE
chr14	23042700	G	T	ENST00000408907	ENSG00000222028	PSMB11	TRUE	TRUE
chr14	23042711	C	A	ENST00000408907	ENSG00000222028	PSMB11	TRUE	TRUE
chr14	23042711	C	G	ENST00000408907	ENSG00000222028	PSMB11	TRUE	TRUE
chr14	23042717	T	A	ENST00000408907	ENSG00000222028	PSMB11	TRUE	TRUE
chr14	23042717	T	G	ENST00000408907	ENSG00000222028	PSMB11	TRUE	TRUE
chr14	23042736	C	T	ENST00000408907	ENSG00000222028	PSMB11	TRUE	TRUE
chr14	23042763	G	T	ENST00000408907	ENSG00000222028	PSMB11	TRUE	TRUE
chr14	23042774	T	A	ENST00000408907	ENSG00000222028	PSMB11	TRUE	TRUE
chr14	23042774	T	G	ENST00000408907	ENSG00000222028	PSMB11	TRUE	TRUE
chr14	23042780	C	A	ENST00000408907	ENSG00000222028	PSMB11	TRUE	TRUE
chr14	23042780	C	G	ENST00000408907	ENSG00000222028	PSMB11	TRUE	TRUE
chr14	23042801	T	A	ENST00000408907	ENSG00000222028	PSMB11	TRUE	TRUE
chr14	23042801	T	G	ENST00000408907	ENSG00000222028	PSMB11	TRUE	TRUE
chr14	23042807	C	A	ENST00000408907	ENSG00000222028	PSMB11	TRUE	TRUE
chr14	23042807	C	G	ENST00000408907	ENSG00000222028	PSMB11	TRUE	TRUE
chr14	23042820	C	T	ENST00000408907	ENSG00000222028	PSMB11	TRUE	TRUE
chr14	23042823	G	T	ENST00000408907	ENSG00000222028	PSMB11	TRUE	TRUE
chr14	23042831	C	A	ENST00000408907	ENSG00000222028	PSMB11	TRUE	TRUE
chr14	23042831	C	G	ENST00000408907	ENSG00000222028	PSMB11	TRUE	TRUE
chr14	23042846	C	A	ENST00000408907	ENSG00000222028	PSMB11	TRUE	TRUE
chr14	23042879	T	A	ENST00000408907	ENSG00000222028	PSMB11	TRUE	TRUE
chr14	23042879	T	G	ENST00000408907	ENSG00000222028	PSMB11	TRUE	TRUE
chr14	23042881	C	A	ENST00000408907	ENSG00000222028	PSMB11	TRUE	TRUE
chr14	23042881	C	G	ENST00000408907	ENSG00000222028	PSMB11	TRUE	TRUE
chr14	23042913	G	T	ENST00000408907	ENSG00000222028	PSMB11	TRUE	TRUE
chr14	23042919	G	T	ENST00000408907	ENSG00000222028	PSMB11	TRUE	TRUE
chr14	23042923	G	A	ENST00000408907	ENSG00000222028	PSMB11	TRUE	TRUE
chr14	23042924	G	A	ENST00000408907	ENSG00000222028	PSMB11	TRUE	TRUE
chr14	23042925	G	T	ENST00000408907	ENSG00000222028	PSMB11	TRUE	TRUE
chr14	23042935	C	A	ENST00000408907	ENSG00000222028	PSMB11	TRUE	TRUE
chr14	23042935	C	G	ENST00000408907	ENSG00000222028	PSMB11	TRUE	TRUE
chr14	23042951	T	A	ENST00000408907	ENSG00000222028	PSMB11	TRUE	TRUE
chr14	23042960	C	A	ENST00000408907	ENSG00000222028	PSMB11	TRUE	TRUE
chr14	23042960	C	G	ENST00000408907	ENSG00000222028	PSMB11	TRUE	TRUE
chr14	23042964	G	T	ENST00000408907	ENSG00000222028	PSMB11	TRUE	TRUE
chr14	23042968	T	A	ENST00000408907	ENSG00000222028	PSMB11	TRUE	TRUE
chr14	23042968	T	G	ENST00000408907	ENSG00000222028	PSMB11	TRUE	TRUE
chr14	23042970	C	T	ENST00000408907	ENSG00000222028	PSMB11	TRUE	TRUE
chr14	23042973	A	T	ENST00000408907	ENSG00000222028	PSMB11	TRUE	TRUE
chr14	23042982	G	T	ENST00000408907	ENSG00000222028	PSMB11	TRUE	TRUE
chr14	23042988	G	T	ENST00000408907	ENSG00000222028	PSMB11	TRUE	TRUE
chr14	23042994	G	T	ENST00000408907	ENSG00000222028	PSMB11	TRUE	TRUE
chr14	23042997	G	T	ENST00000408907	ENSG00000222028	PSMB11	TRUE	TRUE
chr14	23043021	G	T	ENST00000408907	ENSG00000222028	PSMB11	TRUE	TRUE
chr14	23043039	A	T	ENST00000408907	ENSG00000222028	PSMB11	TRUE	TRUE
chr14	23043048	G	T	ENST00000408907	ENSG00000222028	PSMB11	TRUE	TRUE
chr14	23043054	A	T	ENST00000408907	ENSG00000222028	PSMB11	TRUE	TRUE
chr14	23043057	G	T	ENST00000408907	ENSG00000222028	PSMB11	TRUE	TRUE
chr14	23043078	G	T	ENST00000408907	ENSG00000222028	PSMB11	TRUE	TRUE
chr14	23043090	G	T	ENST00000408907	ENSG00000222028	PSMB11	TRUE	TRUE
chr14	23043117	G	T	ENST00000408907	ENSG00000222028	PSMB11	TRUE	TRUE
chr14	23047375	C	A	ENST00000487137	ENSG00000139880	CDH24	FALSE	FALSE
chr14	23047375	C	G	ENST00000487137	ENSG00000139880	CDH24	FALSE	FALSE
chr14	23047375	C	T	ENST00000487137	ENSG00000139880	CDH24	FALSE	FALSE
chr14	23047376	T	A	ENST00000487137	ENSG00000139880	CDH24	FALSE	FALSE
chr14	23047376	T	C	ENST00000487137	ENSG00000139880	CDH24	FALSE	FALSE
chr14	23047376	T	G	ENST00000487137	ENSG00000139880	CDH24	FALSE	FALSE
chr14	23047459	A	C	ENST00000487137	ENSG00000139880	CDH24	FALSE	FALSE
chr14	23047459	A	G	ENST00000487137	ENSG00000139880	CDH24	FALSE	FALSE
chr14	23047459	A	T	ENST00000487137	ENSG00000139880	CDH24	FALSE	FALSE
chr14	23047460	C	A	ENST00000487137	ENSG00000139880	CDH24	FALSE	FALSE
chr14	23047460	C	G	ENST00000487137	ENSG00000139880	CDH24	FALSE	FALSE
chr14	23047460	C	T	ENST00000487137	ENSG00000139880	CDH24	FALSE	FALSE
chr14	23047997	C	A	ENST00000487137	ENSG00000139880	CDH24
chr14	23048000	T	A	ENST00000487137	ENSG00000139880	CDH24
chr14	23048007	A	C	ENST00000487137	ENSG00000139880	CDH24
chr14	23048007	A	T	ENST00000487137	ENSG00000139880	CDH24
chr14	23048015	C	A	ENST00000487137	ENSG00000139880	CDH24
chr14	23048040	C	T	ENST00000487137	ENSG00000139880	CDH24
chr14	23048041	C	T	ENST00000487137	ENSG00000139880	CDH24
chr14	23048057	C	A	ENST00000487137	ENSG00000139880	CDH24
chr14	23048084	C	A	ENST00000487137	ENSG00000139880	CDH24
chr14	23048115	G	T	ENST00000487137	ENSG00000139880	CDH24
chr14	23048135	C	A	ENST00000487137	ENSG00000139880	CDH24
chr14	23048136	G	C	ENST00000487137	ENSG00000139880	CDH24
chr14	23048136	G	T	ENST00000487137	ENSG00000139880	CDH24
chr14	23048142	G	C	ENST00000487137	ENSG00000139880	CDH24
chr14	23048142	G	T	ENST00000487137	ENSG00000139880	CDH24
chr14	23048150	G	A	ENST00000487137	ENSG00000139880	CDH24
chr14	23048155	G	T	ENST00000487137	ENSG00000139880	CDH24
chr14	23048160	G	C	ENST00000487137	ENSG00000139880	CDH24
chr14	23048160	G	T	ENST00000487137	ENSG00000139880	CDH24
chr14	23048183	C	A	ENST00000487137	ENSG00000139880	CDH24
chr14	23048192	C	A	ENST00000487137	ENSG00000139880	CDH24
chr14	23048216	G	A	ENST00000487137	ENSG00000139880	CDH24
chr14	23048243	T	A	ENST00000487137	ENSG00000139880	CDH24
chr14	23048249	G	A	ENST00000487137	ENSG00000139880	CDH24
chr14	23048254	G	T	ENST00000487137	ENSG00000139880	CDH24
chr14	23048272	A	T	ENST00000487137	ENSG00000139880	CDH24	FALSE	FALSE
chr14	23048282	G	A	ENST00000487137	ENSG00000139880	CDH24	FALSE	FALSE
chr14	23048330	G	A	ENST00000487137	ENSG00000139880	CDH24	FALSE	FALSE
chr14	23048332	A	T	ENST00000487137	ENSG00000139880	CDH24	FALSE	FALSE
chr14	23048354	C	A	ENST00000487137	ENSG00000139880	CDH24	FALSE	FALSE
chr14	23048363	C	A	ENST00000487137	ENSG00000139880	CDH24	FALSE	FALSE
chr14	23048366	C	A	ENST00000487137	ENSG00000139880	CDH24	FALSE	FALSE
chr14	23048378	C	A	ENST00000487137	ENSG00000139880	CDH24	FALSE	FALSE
chr14	23048385	G	C	ENST00000487137	ENSG00000139880	CDH24	FALSE	FALSE
chr14	23048385	G	T	ENST00000487137	ENSG00000139880	CDH24	FALSE	FALSE
chr14	23048402	C	A	ENST00000487137	ENSG00000139880	CDH24	FALSE	FALSE
chr14	23048405	G	A	ENST00000487137	ENSG00000139880	CDH24	FALSE	FALSE
chr14	23048414	C	A	ENST00000487137	ENSG00000139880	CDH24	FALSE	FALSE
chr14	23048417	C	A	ENST00000487137	ENSG00000139880	CDH24	FALSE	FALSE
chr14	23048420	C	A	ENST00000487137	ENSG00000139880	CDH24	FALSE	FALSE
chr14	23048438	C	A	ENST00000487137	ENSG00000139880	CDH24	FALSE	FALSE
chr14	23048441	G	A	ENST00000487137	ENSG00000139880	CDH24	FALSE	FALSE
chr14	23048444	T	A	ENST00000487137	ENSG00000139880	CDH24	FALSE	FALSE
chr14	23048447	G	A	ENST00000487137	ENSG00000139880	CDH24	FALSE	FALSE
chr14	23048480	C	A	ENST00000487137	ENSG00000139880	CDH24	TRUE	FALSE
chr14	23048480	C	G	ENST00000487137	ENSG00000139880	CDH24	TRUE	FALSE
chr14	23048480	C	T	ENST00000487137	ENSG00000139880	CDH24	TRUE	FALSE
chr14	23048481	T	A	ENST00000487137	ENSG00000139880	CDH24	TRUE	FALSE
chr14	23048481	T	C	ENST00000487137	ENSG00000139880	CDH24	TRUE	FALSE
chr14	23048481	T	G	ENST00000487137	ENSG00000139880	CDH24	TRUE	FALSE
chr14	23049025	A	C	ENST00000487137	ENSG00000139880	CDH24	TRUE	FALSE
chr14	23049025	A	G	ENST00000487137	ENSG00000139880	CDH24	FALSE	FALSE
chr14	23049025	A	T	ENST00000487137	ENSG00000139880	CDH24	TRUE	FALSE
chr14	23049026	C	A	ENST00000487137	ENSG00000139880	CDH24	TRUE	FALSE
chr14	23049026	C	G	ENST00000487137	ENSG00000139880	CDH24	TRUE	FALSE
chr14	23049026	C	T	ENST00000487137	ENSG00000139880	CDH24	TRUE	FALSE
chr14	23049043	A	T	ENST00000487137	ENSG00000139880	CDH24	FALSE	FALSE
chr14	23049089	G	C	ENST00000487137	ENSG00000139880	CDH24	TRUE	TRUE
chr14	23049089	G	T	ENST00000487137	ENSG00000139880	CDH24	TRUE	TRUE
chr14	23049102	C	A	ENST00000487137	ENSG00000139880	CDH24	TRUE	TRUE
chr14	23049106	C	T	ENST00000487137	ENSG00000139880	CDH24	TRUE	TRUE
chr14	23049107	C	T	ENST00000487137	ENSG00000139880	CDH24	TRUE	TRUE
chr14	23049109	G	T	ENST00000487137	ENSG00000139880	CDH24	TRUE	TRUE
chr14	23049135	G	A	ENST00000487137	ENSG00000139880	CDH24	TRUE	TRUE
chr14	23049136	G	T	ENST00000487137	ENSG00000139880	CDH24	TRUE	TRUE
chr14	23049142	G	T	ENST00000487137	ENSG00000139880	CDH24	TRUE	TRUE
chr14	23049186	G	A	ENST00000487137	ENSG00000139880	CDH24	TRUE	TRUE
chr14	23049190	C	T	ENST00000487137	ENSG00000139880	CDH24	TRUE	TRUE
chr14	23049191	C	T	ENST00000487137	ENSG00000139880	CDH24	TRUE	TRUE
chr14	23049196	C	T	ENST00000487137	ENSG00000139880	CDH24	TRUE	TRUE
chr14	23049197	C	T	ENST00000487137	ENSG00000139880	CDH24	TRUE	TRUE
chr14	23049204	C	A	ENST00000487137	ENSG00000139880	CDH24	TRUE	TRUE
chr14	23049215	A	T	ENST00000487137	ENSG00000139880	CDH24	TRUE	TRUE
chr14	23049217	G	C	ENST00000487137	ENSG00000139880	CDH24	TRUE	TRUE
chr14	23049217	G	T	ENST00000487137	ENSG00000139880	CDH24	TRUE	TRUE
chr14	23049276	C	A	ENST00000487137	ENSG00000139880	CDH24	TRUE	FALSE
chr14	23049276	C	G	ENST00000487137	ENSG00000139880	CDH24	TRUE	FALSE
chr14	23049276	C	T	ENST00000487137	ENSG00000139880	CDH24	TRUE	FALSE
chr14	23049277	T	A	ENST00000487137	ENSG00000139880	CDH24	TRUE	FALSE
chr14	23049277	T	C	ENST00000487137	ENSG00000139880	CDH24	TRUE	FALSE
chr14	23049277	T	G	ENST00000487137	ENSG00000139880	CDH24	TRUE	FALSE
chr14	23049625	A	C	ENST00000487137	ENSG00000139880	CDH24	TRUE	FALSE
chr14	23049625	A	G	ENST00000487137	ENSG00000139880	CDH24	FALSE	FALSE
chr14	23049625	A	T	ENST00000487137	ENSG00000139880	CDH24	TRUE	FALSE
chr14	23049626	C	A	ENST00000487137	ENSG00000139880	CDH24	TRUE	FALSE
chr14	23049626	C	G	ENST00000487137	ENSG00000139880	CDH24	TRUE	FALSE
chr14	23049626	C	T	ENST00000487137	ENSG00000139880	CDH24	TRUE	FALSE
chr14	23049630	G	A	ENST00000487137	ENSG00000139880	CDH24	TRUE	TRUE
chr14	23049639	G	A	ENST00000487137	ENSG00000139880	CDH24	TRUE	TRUE
chr14	23049675	G	A	ENST00000487137	ENSG00000139880	CDH24	TRUE	TRUE
chr14	23049705	C	A	ENST00000487137	ENSG00000139880	CDH24	TRUE	TRUE
chr14	23049711	T	A	ENST00000487137	ENSG00000139880	CDH24	TRUE	TRUE
chr14	23049732	G	A	ENST00000487137	ENSG00000139880	CDH24	TRUE	TRUE
chr14	23049739	C	A	ENST00000487137	ENSG00000139880	CDH24	TRUE	FALSE
chr14	23049739	C	G	ENST00000487137	ENSG00000139880	CDH24	TRUE	FALSE
chr14	23049739	C	T	ENST00000487137	ENSG00000139880	CDH24	TRUE	FALSE
chr14	23049740	T	A	ENST00000487137	ENSG00000139880	CDH24	TRUE	FALSE
chr14	23049740	T	C	ENST00000487137	ENSG00000139880	CDH24	TRUE	FALSE
chr14	23049740	T	G	ENST00000487137	ENSG00000139880	CDH24	TRUE	FALSE
chr14	23049820	A	C	ENST00000487137	ENSG00000139880	CDH24	TRUE	FALSE
chr14	23049820	A	G	ENST00000487137	ENSG00000139880	CDH24	TRUE	FALSE
chr14	23049820	A	T	ENST00000487137	ENSG00000139880	CDH24	TRUE	FALSE
chr14	23049821	C	A	ENST00000487137	ENSG00000139880	CDH24	TRUE	FALSE
chr14	23049821	C	G	ENST00000487137	ENSG00000139880	CDH24	TRUE	FALSE
chr14	23049821	C	T	ENST00000487137	ENSG00000139880	CDH24	TRUE	FALSE
chr14	23049824	G	A	ENST00000487137	ENSG00000139880	CDH24	TRUE	TRUE
chr14	23049843	A	T	ENST00000487137	ENSG00000139880	CDH24	TRUE	TRUE
chr14	23049858	G	C	ENST00000487137	ENSG00000139880	CDH24	TRUE	TRUE
chr14	23049858	G	T	ENST00000487137	ENSG00000139880	CDH24	TRUE	TRUE
chr14	23049866	C	A	ENST00000487137	ENSG00000139880	CDH24	TRUE	TRUE
chr14	23049875	G	A	ENST00000487137	ENSG00000139880	CDH24	TRUE	TRUE
chr14	23049893	C	A	ENST00000487137	ENSG00000139880	CDH24	TRUE	TRUE
chr14	23049905	G	A	ENST00000487137	ENSG00000139880	CDH24	TRUE	TRUE
chr14	23049917	G	A	ENST00000487137	ENSG00000139880	CDH24	TRUE	TRUE
chr14	23049925	G	T	ENST00000487137	ENSG00000139880	CDH24	TRUE	TRUE
chr14	23049932	G	A	ENST00000487137	ENSG00000139880	CDH24	TRUE	TRUE
chr14	23049944	C	A	ENST00000487137	ENSG00000139880	CDH24	TRUE	FALSE
chr14	23049944	C	G	ENST00000487137	ENSG00000139880	CDH24	TRUE	FALSE
chr14	23049944	C	T	ENST00000487137	ENSG00000139880	CDH24	TRUE	FALSE
chr14	23049945	T	A	ENST00000487137	ENSG00000139880	CDH24	TRUE	FALSE
chr14	23049945	T	C	ENST00000487137	ENSG00000139880	CDH24	TRUE	FALSE
chr14	23049945	T	G	ENST00000487137	ENSG00000139880	CDH24	TRUE	FALSE
chr14	23052471	A	C	ENST00000487137	ENSG00000139880	CDH24	TRUE	FALSE
chr14	23052471	A	G	ENST00000487137	ENSG00000139880	CDH24	TRUE	FALSE
chr14	23052471	A	T	ENST00000487137	ENSG00000139880	CDH24	TRUE	FALSE
chr14	23052472	C	A	ENST00000487137	ENSG00000139880	CDH24	TRUE	FALSE
chr14	23052472	C	G	ENST00000487137	ENSG00000139880	CDH24	TRUE	FALSE
chr14	23052472	C	T	ENST00000487137	ENSG00000139880	CDH24	TRUE	FALSE
chr14	23052479	C	A	ENST00000487137	ENSG00000139880	CDH24	TRUE	TRUE
chr14	23052504	C	T	ENST00000487137	ENSG00000139880	CDH24	TRUE	TRUE
chr14	23052505	C	T	ENST00000487137	ENSG00000139880	CDH24	TRUE	TRUE
chr14	23052518	C	A	ENST00000487137	ENSG00000139880	CDH24	TRUE	TRUE
chr14	23052554	C	A	ENST00000487137	ENSG00000139880	CDH24	TRUE	TRUE
chr14	23052557	C	A	ENST00000487137	ENSG00000139880	CDH24	TRUE	TRUE
chr14	23052563	G	A	ENST00000487137	ENSG00000139880	CDH24	TRUE	TRUE
chr14	23052573	G	T	ENST00000487137	ENSG00000139880	CDH24	TRUE	TRUE
chr14	23052581	C	A	ENST00000487137	ENSG00000139880	CDH24	TRUE	TRUE
chr14	23052589	G	C	ENST00000487137	ENSG00000139880	CDH24	TRUE	TRUE
chr14	23052589	G	T	ENST00000487137	ENSG00000139880	CDH24	TRUE	TRUE
chr14	23052606	G	C	ENST00000487137	ENSG00000139880	CDH24	TRUE	TRUE
chr14	23052606	G	T	ENST00000487137	ENSG00000139880	CDH24	TRUE	TRUE
chr14	23052610	C	A	ENST00000487137	ENSG00000139880	CDH24	TRUE	FALSE
chr14	23052610	C	G	ENST00000487137	ENSG00000139880	CDH24	TRUE	FALSE
chr14	23052610	C	T	ENST00000487137	ENSG00000139880	CDH24	TRUE	FALSE
chr14	23052611	T	A	ENST00000487137	ENSG00000139880	CDH24	TRUE	FALSE
chr14	23052611	T	C	ENST00000487137	ENSG00000139880	CDH24	TRUE	FALSE
chr14	23052611	T	G	ENST00000487137	ENSG00000139880	CDH24	TRUE	FALSE
chr14	23053494	A	C	ENST00000487137	ENSG00000139880	CDH24	TRUE	FALSE
chr14	23053494	A	G	ENST00000487137	ENSG00000139880	CDH24	TRUE	FALSE
chr14	23053494	A	T	ENST00000487137	ENSG00000139880	CDH24	TRUE	FALSE
chr14	23053495	C	A	ENST00000487137	ENSG00000139880	CDH24	TRUE	FALSE
chr14	23053495	C	G	ENST00000487137	ENSG00000139880	CDH24	TRUE	FALSE
chr14	23053495	C	T	ENST00000487137	ENSG00000139880	CDH24	TRUE	FALSE
chr14	23053497	T	A	ENST00000487137	ENSG00000139880	CDH24	TRUE	TRUE
chr14	23053539	G	A	ENST00000487137	ENSG00000139880	CDH24	TRUE	TRUE
chr14	23053563	T	A	ENST00000487137	ENSG00000139880	CDH24	TRUE	TRUE
chr14	23053569	C	A	ENST00000487137	ENSG00000139880	CDH24	TRUE	TRUE
chr14	23053585	G	C	ENST00000487137	ENSG00000139880	CDH24	TRUE	TRUE
chr14	23053585	G	T	ENST00000487137	ENSG00000139880	CDH24	TRUE	TRUE
chr14	23053596	G	A	ENST00000487137	ENSG00000139880	CDH24	TRUE	TRUE
chr14	23053614	C	A	ENST00000487137	ENSG00000139880	CDH24	TRUE	TRUE
chr14	23053626	G	A	ENST00000487137	ENSG00000139880	CDH24	TRUE	TRUE
chr14	23053656	T	A	ENST00000487137	ENSG00000139880	CDH24	TRUE	TRUE
chr14	23053668	G	A	ENST00000487137	ENSG00000139880	CDH24	TRUE	TRUE
chr14	23053675	A	C	ENST00000487137	ENSG00000139880	CDH24	TRUE	TRUE
chr14	23053675	A	T	ENST00000487137	ENSG00000139880	CDH24	TRUE	TRUE
chr14	23053707	C	A	ENST00000487137	ENSG00000139880	CDH24	TRUE	TRUE
chr14	23053720	G	C	ENST00000487137	ENSG00000139880	CDH24	TRUE	TRUE
chr14	23053720	G	T	ENST00000487137	ENSG00000139880	CDH24	TRUE	TRUE
chr14	23053731	G	A	ENST00000487137	ENSG00000139880	CDH24	TRUE	TRUE
chr14	23053737	C	A	ENST00000487137	ENSG00000139880	CDH24	TRUE	TRUE
chr14	23053750	C	A	ENST00000487137	ENSG00000139880	CDH24	TRUE	FALSE
chr14	23053750	C	G	ENST00000487137	ENSG00000139880	CDH24	TRUE	FALSE
chr14	23053750	C	T	ENST00000487137	ENSG00000139880	CDH24	TRUE	FALSE
chr14	23053751	T	A	ENST00000487137	ENSG00000139880	CDH24	TRUE	FALSE
chr14	23053751	T	C	ENST00000487137	ENSG00000139880	CDH24	TRUE	FALSE
chr14	23053751	T	G	ENST00000487137	ENSG00000139880	CDH24	TRUE	FALSE
chr14	23054139	A	C	ENST00000487137	ENSG00000139880	CDH24	TRUE	FALSE
chr14	23054139	A	G	ENST00000487137	ENSG00000139880	CDH24	TRUE	FALSE
chr14	23054139	A	T	ENST00000487137	ENSG00000139880	CDH24	TRUE	FALSE
chr14	23054140	C	A	ENST00000487137	ENSG00000139880	CDH24	TRUE	FALSE
chr14	23054140	C	G	ENST00000487137	ENSG00000139880	CDH24	TRUE	FALSE
chr14	23054140	C	T	ENST00000487137	ENSG00000139880	CDH24	TRUE	FALSE
chr14	23054143	T	A	ENST00000487137	ENSG00000139880	CDH24	TRUE	TRUE
chr14	23054167	G	A	ENST00000487137	ENSG00000139880	CDH24	TRUE	TRUE
chr14	23054173	G	A	ENST00000487137	ENSG00000139880	CDH24	TRUE	TRUE
chr14	23054175	A	T	ENST00000487137	ENSG00000139880	CDH24	TRUE	TRUE
chr14	23054200	C	A	ENST00000487137	ENSG00000139880	CDH24	TRUE	TRUE
chr14	23054209	C	A	ENST00000487137	ENSG00000139880	CDH24	TRUE	TRUE
chr14	23054225	G	C	ENST00000487137	ENSG00000139880	CDH24	TRUE	TRUE
chr14	23054225	G	T	ENST00000487137	ENSG00000139880	CDH24	TRUE	TRUE
chr14	23054263	G	A	ENST00000487137	ENSG00000139880	CDH24	TRUE	TRUE
chr14	23054296	C	A	ENST00000487137	ENSG00000139880	CDH24	TRUE	TRUE
chr14	23054305	C	A	ENST00000487137	ENSG00000139880	CDH24	TRUE	TRUE
chr14	23054320	G	A	ENST00000487137	ENSG00000139880	CDH24	TRUE	TRUE
chr14	23054321	G	C	ENST00000487137	ENSG00000139880	CDH24	TRUE	TRUE
chr14	23054321	G	T	ENST00000487137	ENSG00000139880	CDH24	TRUE	TRUE
chr14	23054329	C	A	ENST00000487137	ENSG00000139880	CDH24	TRUE	FALSE
chr14	23054329	C	G	ENST00000487137	ENSG00000139880	CDH24	TRUE	FALSE
chr14	23054329	C	T	ENST00000487137	ENSG00000139880	CDH24	TRUE	FALSE
chr14	23054330	T	A	ENST00000487137	ENSG00000139880	CDH24	TRUE	FALSE
chr14	23054330	T	C	ENST00000487137	ENSG00000139880	CDH24	TRUE	FALSE
chr14	23054330	T	G	ENST00000487137	ENSG00000139880	CDH24	TRUE	FALSE
chr14	23054504	A	C	ENST00000487137	ENSG00000139880	CDH24	TRUE	FALSE
chr14	23054504	A	G	ENST00000487137	ENSG00000139880	CDH24	TRUE	FALSE
chr14	23054504	A	T	ENST00000487137	ENSG00000139880	CDH24	TRUE	FALSE
chr14	23054505	C	A	ENST00000487137	ENSG00000139880	CDH24	TRUE	FALSE
chr14	23054505	C	G	ENST00000487137	ENSG00000139880	CDH24	TRUE	FALSE
chr14	23054505	C	T	ENST00000487137	ENSG00000139880	CDH24	TRUE	FALSE
chr14	23054509	G	A	ENST00000487137	ENSG00000139880	CDH24	TRUE	TRUE
chr14	23054518	T	A	ENST00000487137	ENSG00000139880	CDH24	TRUE	TRUE
chr14	23054571	G	C	ENST00000487137	ENSG00000139880	CDH24	TRUE	TRUE
chr14	23054571	G	T	ENST00000487137	ENSG00000139880	CDH24	TRUE	TRUE
chr14	23054602	T	A	ENST00000487137	ENSG00000139880	CDH24	TRUE	TRUE
chr14	23054608	G	A	ENST00000487137	ENSG00000139880	CDH24	TRUE	TRUE
chr14	23054619	A	T	ENST00000487137	ENSG00000139880	CDH24	TRUE	TRUE
chr14	23054626	C	A	ENST00000487137	ENSG00000139880	CDH24	TRUE	TRUE
chr14	23054629	C	A	ENST00000487137	ENSG00000139880	CDH24	TRUE	TRUE
chr14	23054632	G	A	ENST00000487137	ENSG00000139880	CDH24	TRUE	TRUE
chr14	23054638	C	A	ENST00000487137	ENSG00000139880	CDH24	TRUE	TRUE
chr14	23054674	C	A	ENST00000487137	ENSG00000139880	CDH24	TRUE	FALSE
chr14	23054674	C	G	ENST00000487137	ENSG00000139880	CDH24	TRUE	FALSE
chr14	23054674	C	T	ENST00000487137	ENSG00000139880	CDH24	TRUE	FALSE
chr14	23054675	T	A	ENST00000487137	ENSG00000139880	CDH24	TRUE	FALSE
chr14	23054675	T	C	ENST00000487137	ENSG00000139880	CDH24	TRUE	FALSE
chr14	23054675	T	G	ENST00000487137	ENSG00000139880	CDH24	TRUE	FALSE
chr14	23054745	A	C	ENST00000487137	ENSG00000139880	CDH24	TRUE	FALSE
chr14	23054745	A	G	ENST00000487137	ENSG00000139880	CDH24	TRUE	FALSE
chr14	23054745	A	T	ENST00000487137	ENSG00000139880	CDH24	TRUE	FALSE
chr14	23054746	C	A	ENST00000487137	ENSG00000139880	CDH24	TRUE	FALSE
chr14	23054746	C	G	ENST00000487137	ENSG00000139880	CDH24	TRUE	FALSE
chr14	23054746	C	T	ENST00000487137	ENSG00000139880	CDH24	TRUE	FALSE
chr14	23054747	C	A	ENST00000487137	ENSG00000139880	CDH24	TRUE	TRUE
chr14	23054753	G	A	ENST00000487137	ENSG00000139880	CDH24	TRUE	TRUE
chr14	23054780	C	A	ENST00000487137	ENSG00000139880	CDH24	TRUE	TRUE
chr14	23054793	G	C	ENST00000487137	ENSG00000139880	CDH24	TRUE	TRUE
chr14	23054793	G	T	ENST00000487137	ENSG00000139880	CDH24	TRUE	TRUE
chr14	23054804	T	A	ENST00000487137	ENSG00000139880	CDH24	TRUE	TRUE
chr14	23054817	A	C	ENST00000487137	ENSG00000139880	CDH24	TRUE	TRUE
chr14	23054817	A	T	ENST00000487137	ENSG00000139880	CDH24	TRUE	TRUE
chr14	23054852	G	A	ENST00000487137	ENSG00000139880	CDH24	TRUE	TRUE
chr14	23054860	G	C	ENST00000487137	ENSG00000139880	CDH24	TRUE	TRUE
chr14	23054860	G	T	ENST00000487137	ENSG00000139880	CDH24	TRUE	TRUE
chr14	23054867	C	A	ENST00000487137	ENSG00000139880	CDH24	TRUE	FALSE
chr14	23054867	C	G	ENST00000487137	ENSG00000139880	CDH24	TRUE	FALSE
chr14	23054867	C	T	ENST00000487137	ENSG00000139880	CDH24	TRUE	FALSE
chr14	23054868	T	A	ENST00000487137	ENSG00000139880	CDH24	TRUE	FALSE
chr14	23054868	T	C	ENST00000487137	ENSG00000139880	CDH24	TRUE	FALSE
chr14	23054868	T	G	ENST00000487137	ENSG00000139880	CDH24	TRUE	FALSE
chr14	23055057	A	C	ENST00000487137	ENSG00000139880	CDH24	TRUE	FALSE
chr14	23055057	A	G	ENST00000487137	ENSG00000139880	CDH24	TRUE	FALSE
chr14	23055057	A	T	ENST00000487137	ENSG00000139880	CDH24	TRUE	FALSE
chr14	23055058	C	A	ENST00000487137	ENSG00000139880	CDH24	TRUE	FALSE
chr14	23055058	C	G	ENST00000487137	ENSG00000139880	CDH24	TRUE	FALSE
chr14	23055058	C	T	ENST00000487137	ENSG00000139880	CDH24	TRUE	FALSE
chr14	23055074	C	A	ENST00000487137	ENSG00000139880	CDH24	TRUE	TRUE
chr14	23055090	G	C	ENST00000487137	ENSG00000139880	CDH24	TRUE	TRUE
chr14	23055090	G	T	ENST00000487137	ENSG00000139880	CDH24	TRUE	TRUE
chr14	23055134	G	A	ENST00000487137	ENSG00000139880	CDH24	TRUE	TRUE
chr14	23055140	T	A	ENST00000487137	ENSG00000139880	CDH24	TRUE	TRUE
chr14	23055152	C	A	ENST00000487137	ENSG00000139880	CDH24	TRUE	TRUE
chr14	23055154	G	C	ENST00000487137	ENSG00000139880	CDH24	TRUE	TRUE
chr14	23055154	G	T	ENST00000487137	ENSG00000139880	CDH24	TRUE	TRUE
chr14	23055164	C	A	ENST00000487137	ENSG00000139880	CDH24	TRUE	TRUE
chr14	23055185	G	A	ENST00000487137	ENSG00000139880	CDH24	TRUE	TRUE
chr14	23055197	G	A	ENST00000487137	ENSG00000139880	CDH24	TRUE	TRUE
chr14	23055210	A	C	ENST00000487137	ENSG00000139880	CDH24	TRUE	TRUE
chr14	23055210	A	T	ENST00000487137	ENSG00000139880	CDH24	TRUE	TRUE
chr14	23055215	G	A	ENST00000487137	ENSG00000139880	CDH24	TRUE	TRUE
chr14	23055221	T	A	ENST00000487137	ENSG00000139880	CDH24	TRUE	TRUE
chr14	23055224	C	A	ENST00000487137	ENSG00000139880	CDH24	TRUE	TRUE
chr14	23055227	C	A	ENST00000487137	ENSG00000139880	CDH24	TRUE	TRUE
chr14	23055242	T	A	ENST00000487137	ENSG00000139880	CDH24	TRUE	TRUE
chr14	23055269	C	A	ENST00000487137	ENSG00000139880	CDH24	TRUE	TRUE
chr14	23055299	C	A	ENST00000487137	ENSG00000139880	CDH24	TRUE	TRUE
chr14	23055307	A	T	ENST00000487137	ENSG00000139880	CDH24	TRUE	TRUE
chr14	23055312	G	C	ENST00000487137	ENSG00000139880	CDH24	TRUE	TRUE
chr14	23055312	G	T	ENST00000487137	ENSG00000139880	CDH24	TRUE	TRUE
chr14	23055317	T	A	ENST00000487137	ENSG00000139880	CDH24	TRUE	TRUE
chr14	23055329	C	A	ENST00000487137	ENSG00000139880	CDH24	TRUE	TRUE
chr14	23055332	C	A	ENST00000487137	ENSG00000139880	CDH24	TRUE	TRUE
chr14	23055346	G	T	ENST00000487137	ENSG00000139880	CDH24	TRUE	TRUE
chr14	23055354	C	A	ENST00000487137	ENSG00000139880	CDH24	FALSE	FALSE
chr14	23055354	C	G	ENST00000487137	ENSG00000139880	CDH24	FALSE	FALSE
chr14	23055354	C	T	ENST00000487137	ENSG00000139880	CDH24	FALSE	FALSE
chr14	23055355	T	A	ENST00000487137	ENSG00000139880	CDH24	FALSE	FALSE
chr14	23055355	T	C	ENST00000487137	ENSG00000139880	CDH24	FALSE	FALSE
chr14	23055355	T	G	ENST00000487137	ENSG00000139880	CDH24	FALSE	FALSE
chr14	23055531	A	C	ENST00000487137	ENSG00000139880	CDH24	FALSE	FALSE
chr14	23055531	A	G	ENST00000487137	ENSG00000139880	CDH24	FALSE	FALSE
chr14	23055531	A	T	ENST00000487137	ENSG00000139880	CDH24	FALSE	FALSE
chr14	23055532	C	A	ENST00000487137	ENSG00000139880	CDH24	FALSE	FALSE
chr14	23055532	C	G	ENST00000487137	ENSG00000139880	CDH24	FALSE	FALSE
chr14	23055532	C	T	ENST00000487137	ENSG00000139880	CDH24	FALSE	FALSE
chr14	23055535	T	A	ENST00000487137	ENSG00000139880	CDH24	TRUE	TRUE
chr14	23055553	C	A	ENST00000487137	ENSG00000139880	CDH24	TRUE	TRUE
chr14	23055563	A	C	ENST00000487137	ENSG00000139880	CDH24	TRUE	TRUE
chr14	23055563	A	T	ENST00000487137	ENSG00000139880	CDH24	TRUE	TRUE
chr14	23055568	C	A	ENST00000487137	ENSG00000139880	CDH24	TRUE	TRUE
chr14	23055571	C	A	ENST00000487137	ENSG00000139880	CDH24	TRUE	TRUE
chr14	23055586	G	A	ENST00000487137	ENSG00000139880	CDH24	TRUE	TRUE
chr14	23055590	C	T	ENST00000487137	ENSG00000139880	CDH24	TRUE	TRUE
chr14	23055591	C	T	ENST00000487137	ENSG00000139880	CDH24	TRUE	TRUE
chr14	23055596	C	T	ENST00000487137	ENSG00000139880	CDH24	TRUE	TRUE
chr14	23055597	C	T	ENST00000487137	ENSG00000139880	CDH24	TRUE	TRUE
chr14	23055607	G	A	ENST00000487137	ENSG00000139880	CDH24	TRUE	TRUE
chr14	23055637	C	A	ENST00000487137	ENSG00000139880	CDH24	TRUE	TRUE
chr14	23055650	C	T	ENST00000487137	ENSG00000139880	CDH24	TRUE	TRUE
chr14	23055651	C	T	ENST00000487137	ENSG00000139880	CDH24	TRUE	TRUE
chr14	23055683	G	T	ENST00000487137	ENSG00000139880	CDH24	FALSE	FALSE
chr14	23055689	C	T	ENST00000487137	ENSG00000139880	CDH24	FALSE	FALSE
chr14	23055690	C	T	ENST00000487137	ENSG00000139880	CDH24	FALSE	FALSE
chr14	23055701	C	T	ENST00000487137	ENSG00000139880	CDH24	FALSE	FALSE
chr14	23055702	C	T	ENST00000487137	ENSG00000139880	CDH24	FALSE	FALSE
chr14	23055728	C	T	ENST00000487137	ENSG00000139880	CDH24	FALSE	FALSE
chr14	23055729	C	T	ENST00000487137	ENSG00000139880	CDH24	FALSE	FALSE
chr14	23055858	C	A	ENST00000487137	ENSG00000139880	CDH24	FALSE	FALSE
chr14	23055858	C	G	ENST00000487137	ENSG00000139880	CDH24	FALSE	FALSE
chr14	23055858	C	T	ENST00000487137	ENSG00000139880	CDH24	FALSE	FALSE
chr14	23055859	T	A	ENST00000487137	ENSG00000139880	CDH24	FALSE	FALSE
chr14	23055859	T	C	ENST00000487137	ENSG00000139880	CDH24	FALSE	FALSE
chr14	23055859	T	G	ENST00000487137	ENSG00000139880	CDH24	FALSE	FALSE
chr14	23057401	A	C	ENST00000487137	ENSG00000139880	CDH24	TRUE	FALSE
chr14	23057401	A	G	ENST00000487137	ENSG00000139880	CDH24	FALSE	FALSE
chr14	23057401	A	T	ENST00000487137	ENSG00000139880	CDH24	TRUE	FALSE
chr14	23057402	C	A	ENST00000487137	ENSG00000139880	CDH24	TRUE	FALSE
chr14	23057402	C	G	ENST00000487137	ENSG00000139880	CDH24	TRUE	FALSE
chr14	23057402	C	T	ENST00000487137	ENSG00000139880	CDH24	TRUE	FALSE
chr14	23059198	T	A	ENST00000605057	ENSG00000100813	ACIN1	FALSE	FALSE
chr14	23059210	T	A	ENST00000605057	ENSG00000100813	ACIN1	FALSE	FALSE
chr14	23059231	C	A	ENST00000605057	ENSG00000100813	ACIN1
chr14	23059240	G	A	ENST00000605057	ENSG00000100813	ACIN1
chr14	23059243	C	A	ENST00000605057	ENSG00000100813	ACIN1
chr14	23059246	G	A	ENST00000605057	ENSG00000100813	ACIN1
chr14	23059255	C	A	ENST00000605057	ENSG00000100813	ACIN1
chr14	23059270	G	A	ENST00000605057	ENSG00000100813	ACIN1
chr14	23059288	C	A	ENST00000605057	ENSG00000100813	ACIN1	FALSE	FALSE
chr14	23059294	C	A	ENST00000605057	ENSG00000100813	ACIN1
chr14	23059297	T	A	ENST00000605057	ENSG00000100813	ACIN1	FALSE	FALSE
chr14	23059300	C	A	ENST00000605057	ENSG00000100813	ACIN1	FALSE	FALSE
chr14	23059303	T	A	ENST00000605057	ENSG00000100813	ACIN1	FALSE	FALSE
chr14	23059306	C	A	ENST00000605057	ENSG00000100813	ACIN1	FALSE	FALSE
chr14	23059318	C	A	ENST00000605057	ENSG00000100813	ACIN1	FALSE	FALSE
chr14	23059330	C	A	ENST00000605057	ENSG00000100813	ACIN1	FALSE	FALSE
chr14	23059339	T	A	ENST00000605057	ENSG00000100813	ACIN1	FALSE	FALSE
chr14	23059342	C	A	ENST00000605057	ENSG00000100813	ACIN1	FALSE	FALSE
chr14	23059345	G	A	ENST00000605057	ENSG00000100813	ACIN1	FALSE	FALSE
chr14	23059348	C	A	ENST00000605057	ENSG00000100813	ACIN1	FALSE	FALSE
chr14	23059354	G	A	ENST00000605057	ENSG00000100813	ACIN1	FALSE	FALSE
chr14	23059357	G	A	ENST00000605057	ENSG00000100813	ACIN1	FALSE	FALSE
chr14	23059366	C	A	ENST00000605057	ENSG00000100813	ACIN1	FALSE	FALSE
chr14	23059372	C	A	ENST00000605057	ENSG00000100813	ACIN1	FALSE	FALSE
chr14	23059378	C	A	ENST00000605057	ENSG00000100813	ACIN1	FALSE	FALSE
chr14	23059381	T	A	ENST00000605057	ENSG00000100813	ACIN1	FALSE	FALSE
chr14	23059384	C	A	ENST00000605057	ENSG00000100813	ACIN1	FALSE	FALSE
chr14	23059390	C	A	ENST00000605057	ENSG00000100813	ACIN1	FALSE	FALSE
chr14	23059393	T	A	ENST00000605057	ENSG00000100813	ACIN1	FALSE	FALSE
chr14	23059396	G	A	ENST00000605057	ENSG00000100813	ACIN1	FALSE	FALSE
chr14	23059399	C	A	ENST00000605057	ENSG00000100813	ACIN1	FALSE	FALSE
chr14	23059402	C	A	ENST00000605057	ENSG00000100813	ACIN1	FALSE	FALSE
chr14	23059405	C	A	ENST00000605057	ENSG00000100813	ACIN1	FALSE	FALSE
chr14	23059408	C	A	ENST00000605057	ENSG00000100813	ACIN1	FALSE	FALSE
chr14	23059411	G	A	ENST00000605057	ENSG00000100813	ACIN1	FALSE	FALSE
chr14	23059414	C	A	ENST00000605057	ENSG00000100813	ACIN1	FALSE	FALSE
chr14	23059417	T	A	ENST00000605057	ENSG00000100813	ACIN1	FALSE	FALSE
chr14	23059420	G	A	ENST00000605057	ENSG00000100813	ACIN1	FALSE	FALSE
chr14	23059426	T	A	ENST00000605057	ENSG00000100813	ACIN1	FALSE	FALSE
chr14	23059429	C	A	ENST00000605057	ENSG00000100813	ACIN1	FALSE	FALSE
chr14	23059435	C	A	ENST00000605057	ENSG00000100813	ACIN1	FALSE	FALSE
chr14	23059438	T	A	ENST00000605057	ENSG00000100813	ACIN1	FALSE	FALSE
chr14	23059447	C	A	ENST00000605057	ENSG00000100813	ACIN1	FALSE	FALSE
chr14	23059456	C	A	ENST00000605057	ENSG00000100813	ACIN1	FALSE	FALSE
chr14	23059462	C	A	ENST00000605057	ENSG00000100813	ACIN1	FALSE	FALSE
chr14	23059465	T	A	ENST00000605057	ENSG00000100813	ACIN1	FALSE	FALSE
chr14	23059468	G	A	ENST00000605057	ENSG00000100813	ACIN1	FALSE	FALSE
chr14	23059475	C	A	ENST00000605057	ENSG00000100813	ACIN1	TRUE	FALSE
chr14	23059475	C	G	ENST00000605057	ENSG00000100813	ACIN1	TRUE	FALSE
chr14	23059475	C	T	ENST00000605057	ENSG00000100813	ACIN1	TRUE	FALSE
chr14	23059476	T	A	ENST00000605057	ENSG00000100813	ACIN1	TRUE	FALSE
chr14	23059476	T	C	ENST00000605057	ENSG00000100813	ACIN1	TRUE	FALSE
chr14	23059476	T	G	ENST00000605057	ENSG00000100813	ACIN1	TRUE	FALSE
chr14	23061082	A	C	ENST00000605057	ENSG00000100813	ACIN1	TRUE	FALSE
chr14	23061082	A	G	ENST00000605057	ENSG00000100813	ACIN1	FALSE	FALSE
chr14	23061082	A	T	ENST00000605057	ENSG00000100813	ACIN1	TRUE	FALSE
chr14	23061083	C	A	ENST00000605057	ENSG00000100813	ACIN1	TRUE	FALSE
chr14	23061083	C	G	ENST00000605057	ENSG00000100813	ACIN1	TRUE	FALSE
chr14	23061083	C	T	ENST00000605057	ENSG00000100813	ACIN1	TRUE	FALSE
chr14	23061086	G	A	ENST00000605057	ENSG00000100813	ACIN1	FALSE	FALSE
chr14	23061105	C	T	ENST00000605057	ENSG00000100813	ACIN1	FALSE	FALSE
chr14	23061106	C	T	ENST00000605057	ENSG00000100813	ACIN1	FALSE	FALSE
chr14	23061108	A	C	ENST00000605057	ENSG00000100813	ACIN1	FALSE	FALSE
chr14	23061108	A	T	ENST00000605057	ENSG00000100813	ACIN1	FALSE	FALSE
chr14	23061114	G	T	ENST00000605057	ENSG00000100813	ACIN1	FALSE	FALSE
chr14	23061128	T	A	ENST00000605057	ENSG00000100813	ACIN1	FALSE	FALSE
chr14	23061134	T	A	ENST00000605057	ENSG00000100813	ACIN1	FALSE	FALSE
chr14	23061137	G	A	ENST00000605057	ENSG00000100813	ACIN1	TRUE	TRUE
chr14	23061158	T	A	ENST00000605057	ENSG00000100813	ACIN1	TRUE	TRUE
chr14	23061170	C	A	ENST00000605057	ENSG00000100813	ACIN1	TRUE	TRUE
chr14	23061173	C	A	ENST00000605057	ENSG00000100813	ACIN1	TRUE	TRUE
chr14	23061176	G	A	ENST00000605057	ENSG00000100813	ACIN1	TRUE	TRUE
chr14	23061182	T	A	ENST00000605057	ENSG00000100813	ACIN1	TRUE	TRUE
chr14	23061185	C	A	ENST00000605057	ENSG00000100813	ACIN1	TRUE	TRUE
chr14	23061185	C	G	ENST00000605057	ENSG00000100813	ACIN1	TRUE	TRUE
chr14	23061185	C	T	ENST00000605057	ENSG00000100813	ACIN1	TRUE	TRUE
chr14	23061186	T	A	ENST00000605057	ENSG00000100813	ACIN1	TRUE	FALSE
chr14	23061186	T	C	ENST00000605057	ENSG00000100813	ACIN1	TRUE	FALSE
chr14	23061186	T	G	ENST00000605057	ENSG00000100813	ACIN1	TRUE	FALSE
chr14	23061296	A	C	ENST00000605057	ENSG00000100813	ACIN1	TRUE	FALSE
chr14	23061296	A	G	ENST00000605057	ENSG00000100813	ACIN1	TRUE	FALSE
chr14	23061296	A	T	ENST00000605057	ENSG00000100813	ACIN1	TRUE	FALSE
chr14	23061297	C	A	ENST00000605057	ENSG00000100813	ACIN1	TRUE	FALSE
chr14	23061297	C	G	ENST00000605057	ENSG00000100813	ACIN1	TRUE	FALSE
chr14	23061297	C	T	ENST00000605057	ENSG00000100813	ACIN1	TRUE	FALSE
chr14	23061298	C	A	ENST00000605057	ENSG00000100813	ACIN1	TRUE	TRUE
chr14	23061301	T	A	ENST00000605057	ENSG00000100813	ACIN1	TRUE	TRUE
chr14	23061304	T	A	ENST00000605057	ENSG00000100813	ACIN1	TRUE	TRUE
chr14	23061307	C	A	ENST00000605057	ENSG00000100813	ACIN1	TRUE	TRUE
chr14	23061313	T	A	ENST00000605057	ENSG00000100813	ACIN1	TRUE	TRUE
chr14	23061316	T	A	ENST00000605057	ENSG00000100813	ACIN1	TRUE	TRUE
chr14	23061319	C	A	ENST00000605057	ENSG00000100813	ACIN1	TRUE	TRUE
chr14	23061322	T	A	ENST00000605057	ENSG00000100813	ACIN1	TRUE	TRUE
chr14	23061328	T	A	ENST00000605057	ENSG00000100813	ACIN1	TRUE	TRUE
chr14	23061337	C	A	ENST00000605057	ENSG00000100813	ACIN1	TRUE	TRUE
chr14	23061340	T	A	ENST00000605057	ENSG00000100813	ACIN1	TRUE	TRUE
chr14	23061363	G	C	ENST00000605057	ENSG00000100813	ACIN1	TRUE	TRUE
chr14	23061363	G	T	ENST00000605057	ENSG00000100813	ACIN1	TRUE	TRUE
chr14	23061367	G	A	ENST00000605057	ENSG00000100813	ACIN1	TRUE	TRUE
chr14	23061382	C	A	ENST00000605057	ENSG00000100813	ACIN1	TRUE	TRUE
chr14	23061385	G	A	ENST00000605057	ENSG00000100813	ACIN1	TRUE	TRUE
chr14	23061391	T	A	ENST00000605057	ENSG00000100813	ACIN1	TRUE	TRUE
chr14	23061401	C	T	ENST00000605057	ENSG00000100813	ACIN1	TRUE	TRUE
chr14	23061402	C	T	ENST00000605057	ENSG00000100813	ACIN1	TRUE	TRUE
chr14	23061406	C	A	ENST00000605057	ENSG00000100813	ACIN1	TRUE	TRUE
chr14	23061412	C	A	ENST00000605057	ENSG00000100813	ACIN1	TRUE	TRUE
chr14	23061414	G	C	ENST00000605057	ENSG00000100813	ACIN1	TRUE	TRUE
chr14	23061414	G	T	ENST00000605057	ENSG00000100813	ACIN1	TRUE	TRUE
chr14	23061418	G	A	ENST00000605057	ENSG00000100813	ACIN1	TRUE	TRUE
chr14	23061427	C	A	ENST00000605057	ENSG00000100813	ACIN1	TRUE	TRUE
chr14	23061436	C	A	ENST00000605057	ENSG00000100813	ACIN1	TRUE	TRUE
chr14	23061442	C	A	ENST00000605057	ENSG00000100813	ACIN1	TRUE	TRUE
chr14	23061448	C	A	ENST00000605057	ENSG00000100813	ACIN1	TRUE	TRUE
chr14	23061454	C	A	ENST00000605057	ENSG00000100813	ACIN1	TRUE	TRUE
chr14	23061458	C	T	ENST00000605057	ENSG00000100813	ACIN1	TRUE	TRUE
chr14	23061459	C	T	ENST00000605057	ENSG00000100813	ACIN1	TRUE	TRUE
chr14	23061463	G	A	ENST00000605057	ENSG00000100813	ACIN1	TRUE	TRUE
chr14	23061466	C	A	ENST00000605057	ENSG00000100813	ACIN1	TRUE	TRUE
chr14	23061481	C	A	ENST00000605057	ENSG00000100813	ACIN1	TRUE	TRUE
chr14	23061484	G	A	ENST00000605057	ENSG00000100813	ACIN1	TRUE	TRUE
chr14	23061487	C	A	ENST00000605057	ENSG00000100813	ACIN1	TRUE	TRUE
chr14	23061493	G	A	ENST00000605057	ENSG00000100813	ACIN1	TRUE	TRUE
chr14	23061496	C	A	ENST00000605057	ENSG00000100813	ACIN1
chr14	23061511	G	A	ENST00000605057	ENSG00000100813	ACIN1
chr14	23061520	G	A	ENST00000605057	ENSG00000100813	ACIN1
chr14	23061562	C	A	ENST00000605057	ENSG00000100813	ACIN1
chr14	23061565	G	A	ENST00000605057	ENSG00000100813	ACIN1
chr14	23061568	C	A	ENST00000605057	ENSG00000100813	ACIN1
chr14	23061571	C	A	ENST00000605057	ENSG00000100813	ACIN1
chr14	23061577	T	A	ENST00000605057	ENSG00000100813	ACIN1
chr14	23061583	C	A	ENST00000605057	ENSG00000100813	ACIN1
chr14	23061600	A	T	ENST00000605057	ENSG00000100813	ACIN1	TRUE	TRUE
chr14	23061610	G	A	ENST00000605057	ENSG00000100813	ACIN1	TRUE	TRUE
chr14	23061614	A	C	ENST00000605057	ENSG00000100813	ACIN1	TRUE	TRUE
chr14	23061614	A	T	ENST00000605057	ENSG00000100813	ACIN1	TRUE	TRUE
chr14	23061623	C	A	ENST00000605057	ENSG00000100813	ACIN1	TRUE	TRUE
chr14	23061623	C	G	ENST00000605057	ENSG00000100813	ACIN1	TRUE	TRUE
chr14	23061623	C	T	ENST00000605057	ENSG00000100813	ACIN1	TRUE	TRUE
chr14	23061624	T	A	ENST00000605057	ENSG00000100813	ACIN1	TRUE	TRUE
chr14	23061624	T	C	ENST00000605057	ENSG00000100813	ACIN1	TRUE	TRUE
chr14	23061624	T	G	ENST00000605057	ENSG00000100813	ACIN1	TRUE	TRUE
chr14	23062166	A	C	ENST00000605057	ENSG00000100813	ACIN1	TRUE	TRUE
chr14	23062166	A	G	ENST00000605057	ENSG00000100813	ACIN1	TRUE	FALSE
chr14	23062166	A	T	ENST00000605057	ENSG00000100813	ACIN1	TRUE	TRUE
chr14	23062167	C	A	ENST00000605057	ENSG00000100813	ACIN1	TRUE	TRUE
chr14	23062167	C	G	ENST00000605057	ENSG00000100813	ACIN1	TRUE	TRUE
chr14	23062167	C	T	ENST00000605057	ENSG00000100813	ACIN1	TRUE	TRUE
chr14	23062170	C	A	ENST00000605057	ENSG00000100813	ACIN1	TRUE	TRUE
chr14	23062176	G	A	ENST00000605057	ENSG00000100813	ACIN1	TRUE	TRUE
chr14	23062179	C	A	ENST00000605057	ENSG00000100813	ACIN1	TRUE	TRUE
chr14	23062183	A	C	ENST00000605057	ENSG00000100813	ACIN1	TRUE	TRUE
chr14	23062183	A	T	ENST00000605057	ENSG00000100813	ACIN1	TRUE	TRUE
chr14	23062192	A	T	ENST00000605057	ENSG00000100813	ACIN1	TRUE	TRUE
chr14	23062203	T	A	ENST00000605057	ENSG00000100813	ACIN1	TRUE	TRUE
chr14	23062215	G	A	ENST00000605057	ENSG00000100813	ACIN1	TRUE	TRUE
chr14	23062219	C	T	ENST00000605057	ENSG00000100813	ACIN1	TRUE	TRUE
chr14	23062220	C	T	ENST00000605057	ENSG00000100813	ACIN1	TRUE	TRUE
chr14	23062224	T	A	ENST00000605057	ENSG00000100813	ACIN1	TRUE	TRUE
chr14	23062260	C	A	ENST00000605057	ENSG00000100813	ACIN1	TRUE	TRUE
chr14	23062263	C	A	ENST00000605057	ENSG00000100813	ACIN1	TRUE	TRUE
chr14	23062271	G	C	ENST00000605057	ENSG00000100813	ACIN1	TRUE	TRUE
chr14	23062271	G	T	ENST00000605057	ENSG00000100813	ACIN1	TRUE	TRUE
chr14	23062273	G	C	ENST00000605057	ENSG00000100813	ACIN1	TRUE	TRUE
chr14	23062273	G	T	ENST00000605057	ENSG00000100813	ACIN1	TRUE	TRUE
chr14	23062276	C	A	ENST00000605057	ENSG00000100813	ACIN1	TRUE	TRUE
chr14	23062276	C	G	ENST00000605057	ENSG00000100813	ACIN1	TRUE	TRUE
chr14	23062276	C	T	ENST00000605057	ENSG00000100813	ACIN1	TRUE	TRUE
chr14	23062277	T	A	ENST00000605057	ENSG00000100813	ACIN1	TRUE	TRUE
chr14	23062277	T	C	ENST00000605057	ENSG00000100813	ACIN1	TRUE	TRUE
chr14	23062277	T	G	ENST00000605057	ENSG00000100813	ACIN1	TRUE	TRUE
chr14	23062414	A	C	ENST00000605057	ENSG00000100813	ACIN1	TRUE	TRUE
chr14	23062414	A	G	ENST00000605057	ENSG00000100813	ACIN1	TRUE	TRUE
chr14	23062414	A	T	ENST00000605057	ENSG00000100813	ACIN1	TRUE	TRUE
chr14	23062415	C	A	ENST00000605057	ENSG00000100813	ACIN1	TRUE	TRUE
chr14	23062415	C	G	ENST00000605057	ENSG00000100813	ACIN1	TRUE	TRUE
chr14	23062415	C	T	ENST00000605057	ENSG00000100813	ACIN1	TRUE	TRUE
chr14	23062425	G	T	ENST00000605057	ENSG00000100813	ACIN1	TRUE	TRUE
chr14	23062436	T	A	ENST00000605057	ENSG00000100813	ACIN1	TRUE	TRUE
chr14	23062442	T	A	ENST00000605057	ENSG00000100813	ACIN1	TRUE	TRUE
chr14	23062449	C	T	ENST00000605057	ENSG00000100813	ACIN1	TRUE	TRUE
chr14	23062450	C	T	ENST00000605057	ENSG00000100813	ACIN1	TRUE	TRUE
chr14	23062460	C	A	ENST00000605057	ENSG00000100813	ACIN1	TRUE	TRUE
chr14	23062463	C	A	ENST00000605057	ENSG00000100813	ACIN1	TRUE	TRUE
chr14	23062468	A	T	ENST00000605057	ENSG00000100813	ACIN1	TRUE	TRUE
chr14	23062475	C	A	ENST00000605057	ENSG00000100813	ACIN1	TRUE	TRUE
chr14	23062486	A	T	ENST00000605057	ENSG00000100813	ACIN1	TRUE	TRUE
chr14	23062489	A	T	ENST00000605057	ENSG00000100813	ACIN1	TRUE	TRUE
chr14	23062493	C	A	ENST00000605057	ENSG00000100813	ACIN1	TRUE	TRUE
chr14	23062496	T	A	ENST00000605057	ENSG00000100813	ACIN1	TRUE	TRUE
chr14	23062502	G	A	ENST00000605057	ENSG00000100813	ACIN1	TRUE	TRUE
chr14	23062507	A	C	ENST00000605057	ENSG00000100813	ACIN1	TRUE	TRUE
chr14	23062507	A	T	ENST00000605057	ENSG00000100813	ACIN1	TRUE	TRUE
chr14	23062524	C	A	ENST00000605057	ENSG00000100813	ACIN1	TRUE	FALSE
chr14	23062524	C	G	ENST00000605057	ENSG00000100813	ACIN1	TRUE	FALSE
chr14	23062524	C	T	ENST00000605057	ENSG00000100813	ACIN1	TRUE	FALSE
chr14	23062525	T	A	ENST00000605057	ENSG00000100813	ACIN1	TRUE	FALSE
chr14	23062525	T	C	ENST00000605057	ENSG00000100813	ACIN1	TRUE	FALSE
chr14	23062525	T	G	ENST00000605057	ENSG00000100813	ACIN1	TRUE	FALSE
chr14	23062927	A	C	ENST00000605057	ENSG00000100813	ACIN1	TRUE	TRUE
chr14	23062927	A	G	ENST00000605057	ENSG00000100813	ACIN1	TRUE	FALSE
chr14	23062927	A	T	ENST00000605057	ENSG00000100813	ACIN1	TRUE	TRUE
chr14	23062928	C	A	ENST00000605057	ENSG00000100813	ACIN1	TRUE	TRUE
chr14	23062928	C	G	ENST00000605057	ENSG00000100813	ACIN1	TRUE	TRUE
chr14	23062928	C	T	ENST00000605057	ENSG00000100813	ACIN1	TRUE	TRUE
chr14	23062930	A	T	ENST00000605057	ENSG00000100813	ACIN1	TRUE	TRUE
chr14	23062961	T	A	ENST00000605057	ENSG00000100813	ACIN1	TRUE	TRUE
chr14	23062985	G	A	ENST00000605057	ENSG00000100813	ACIN1	TRUE	TRUE
chr14	23062994	G	A	ENST00000605057	ENSG00000100813	ACIN1	TRUE	TRUE
chr14	23063024	C	A	ENST00000605057	ENSG00000100813	ACIN1	TRUE	TRUE
chr14	23063030	T	A	ENST00000605057	ENSG00000100813	ACIN1	TRUE	TRUE
chr14	23063033	G	A	ENST00000605057	ENSG00000100813	ACIN1	TRUE	TRUE
chr14	23063036	G	A	ENST00000605057	ENSG00000100813	ACIN1	TRUE	TRUE
chr14	23063051	G	A	ENST00000605057	ENSG00000100813	ACIN1	TRUE	TRUE
chr14	23063056	A	C	ENST00000605057	ENSG00000100813	ACIN1	TRUE	TRUE
chr14	23063056	A	T	ENST00000605057	ENSG00000100813	ACIN1	TRUE	TRUE
chr14	23063066	C	A	ENST00000605057	ENSG00000100813	ACIN1	TRUE	TRUE
chr14	23063068	A	C	ENST00000605057	ENSG00000100813	ACIN1	TRUE	TRUE
chr14	23063068	A	T	ENST00000605057	ENSG00000100813	ACIN1	TRUE	TRUE
chr14	23063075	C	A	ENST00000605057	ENSG00000100813	ACIN1	TRUE	FALSE
chr14	23063075	C	G	ENST00000605057	ENSG00000100813	ACIN1	TRUE	FALSE
chr14	23063075	C	T	ENST00000605057	ENSG00000100813	ACIN1	TRUE	FALSE
chr14	23063076	T	A	ENST00000605057	ENSG00000100813	ACIN1	TRUE	FALSE
chr14	23063076	T	C	ENST00000605057	ENSG00000100813	ACIN1	TRUE	FALSE
chr14	23063076	T	G	ENST00000605057	ENSG00000100813	ACIN1	TRUE	FALSE
chr14	23063434	A	C	ENST00000605057	ENSG00000100813	ACIN1	TRUE	TRUE
chr14	23063434	A	G	ENST00000605057	ENSG00000100813	ACIN1	FALSE	FALSE
chr14	23063434	A	T	ENST00000605057	ENSG00000100813	ACIN1	TRUE	TRUE
chr14	23063435	C	A	ENST00000605057	ENSG00000100813	ACIN1	TRUE	TRUE
chr14	23063435	C	G	ENST00000605057	ENSG00000100813	ACIN1	TRUE	TRUE
chr14	23063435	C	T	ENST00000605057	ENSG00000100813	ACIN1	TRUE	TRUE
chr14	23063439	T	A	ENST00000605057	ENSG00000100813	ACIN1	TRUE	TRUE
chr14	23063442	T	A	ENST00000605057	ENSG00000100813	ACIN1	TRUE	TRUE
chr14	23063448	C	A	ENST00000605057	ENSG00000100813	ACIN1	TRUE	TRUE
chr14	23063454	C	A	ENST00000605057	ENSG00000100813	ACIN1	TRUE	TRUE
chr14	23063468	A	T	ENST00000605057	ENSG00000100813	ACIN1	TRUE	TRUE
chr14	23063478	C	A	ENST00000605057	ENSG00000100813	ACIN1	TRUE	TRUE
chr14	23063483	G	C	ENST00000605057	ENSG00000100813	ACIN1	TRUE	TRUE
chr14	23063483	G	T	ENST00000605057	ENSG00000100813	ACIN1	TRUE	TRUE
chr14	23063490	G	A	ENST00000605057	ENSG00000100813	ACIN1	TRUE	TRUE
chr14	23063508	C	A	ENST00000605057	ENSG00000100813	ACIN1	TRUE	TRUE
chr14	23063514	C	A	ENST00000605057	ENSG00000100813	ACIN1	TRUE	TRUE
chr14	23063520	C	A	ENST00000605057	ENSG00000100813	ACIN1	TRUE	TRUE
chr14	23063523	T	A	ENST00000605057	ENSG00000100813	ACIN1	TRUE	TRUE
chr14	23063526	C	A	ENST00000605057	ENSG00000100813	ACIN1	TRUE	TRUE
chr14	23063529	C	A	ENST00000605057	ENSG00000100813	ACIN1	TRUE	TRUE
chr14	23063532	C	A	ENST00000605057	ENSG00000100813	ACIN1	TRUE	TRUE
chr14	23063535	C	A	ENST00000605057	ENSG00000100813	ACIN1	TRUE	TRUE
chr14	23063538	C	A	ENST00000605057	ENSG00000100813	ACIN1	TRUE	TRUE
chr14	23063541	C	A	ENST00000605057	ENSG00000100813	ACIN1	TRUE	TRUE
chr14	23063547	G	A	ENST00000605057	ENSG00000100813	ACIN1	TRUE	TRUE
chr14	23063556	C	A	ENST00000605057	ENSG00000100813	ACIN1	TRUE	TRUE
chr14	23063559	G	A	ENST00000605057	ENSG00000100813	ACIN1	TRUE	TRUE
chr14	23063565	C	A	ENST00000605057	ENSG00000100813	ACIN1	TRUE	TRUE
chr14	23063578	C	A	ENST00000605057	ENSG00000100813	ACIN1	TRUE	FALSE
chr14	23063578	C	G	ENST00000605057	ENSG00000100813	ACIN1	TRUE	FALSE
chr14	23063578	C	T	ENST00000605057	ENSG00000100813	ACIN1	TRUE	FALSE
chr14	23063579	T	A	ENST00000605057	ENSG00000100813	ACIN1	TRUE	FALSE
chr14	23063579	T	C	ENST00000605057	ENSG00000100813	ACIN1	TRUE	FALSE
chr14	23063579	T	G	ENST00000605057	ENSG00000100813	ACIN1	TRUE	FALSE
chr14	23064103	A	C	ENST00000605057	ENSG00000100813	ACIN1	TRUE	FALSE
chr14	23064103	A	G	ENST00000605057	ENSG00000100813	ACIN1	FALSE	FALSE
chr14	23064103	A	T	ENST00000605057	ENSG00000100813	ACIN1	TRUE	FALSE
chr14	23064104	C	A	ENST00000605057	ENSG00000100813	ACIN1	TRUE	FALSE
chr14	23064104	C	G	ENST00000605057	ENSG00000100813	ACIN1	TRUE	FALSE
chr14	23064104	C	T	ENST00000605057	ENSG00000100813	ACIN1	TRUE	FALSE
chr14	23064107	G	A	ENST00000605057	ENSG00000100813	ACIN1	TRUE	TRUE
chr14	23064120	G	T	ENST00000605057	ENSG00000100813	ACIN1	TRUE	TRUE
chr14	23064128	T	A	ENST00000605057	ENSG00000100813	ACIN1	TRUE	TRUE
chr14	23064137	T	A	ENST00000605057	ENSG00000100813	ACIN1	TRUE	TRUE
chr14	23064167	C	A	ENST00000605057	ENSG00000100813	ACIN1	TRUE	TRUE
chr14	23064173	C	A	ENST00000605057	ENSG00000100813	ACIN1	TRUE	TRUE
chr14	23064179	C	A	ENST00000605057	ENSG00000100813	ACIN1	TRUE	TRUE
chr14	23064221	C	A	ENST00000605057	ENSG00000100813	ACIN1	TRUE	TRUE
chr14	23064224	G	A	ENST00000605057	ENSG00000100813	ACIN1	TRUE	TRUE
chr14	23064239	T	A	ENST00000605057	ENSG00000100813	ACIN1	TRUE	TRUE
chr14	23064258	C	A	ENST00000605057	ENSG00000100813	ACIN1	TRUE	FALSE
chr14	23064258	C	G	ENST00000605057	ENSG00000100813	ACIN1	TRUE	FALSE
chr14	23064258	C	T	ENST00000605057	ENSG00000100813	ACIN1	TRUE	FALSE
chr14	23064259	T	A	ENST00000605057	ENSG00000100813	ACIN1	TRUE	FALSE
chr14	23064259	T	C	ENST00000605057	ENSG00000100813	ACIN1	TRUE	FALSE
chr14	23064259	T	G	ENST00000605057	ENSG00000100813	ACIN1	TRUE	FALSE
chr14	23064353	A	C	ENST00000605057	ENSG00000100813	ACIN1	TRUE	FALSE
chr14	23064353	A	G	ENST00000605057	ENSG00000100813	ACIN1	TRUE	FALSE
chr14	23064353	A	T	ENST00000605057	ENSG00000100813	ACIN1	TRUE	FALSE
chr14	23064354	C	A	ENST00000605057	ENSG00000100813	ACIN1	TRUE	FALSE
chr14	23064354	C	G	ENST00000605057	ENSG00000100813	ACIN1	TRUE	FALSE
chr14	23064354	C	T	ENST00000605057	ENSG00000100813	ACIN1	TRUE	FALSE
chr14	23064357	T	A	ENST00000605057	ENSG00000100813	ACIN1	TRUE	TRUE
chr14	23064362	G	C	ENST00000605057	ENSG00000100813	ACIN1	TRUE	TRUE
chr14	23064362	G	T	ENST00000605057	ENSG00000100813	ACIN1	TRUE	TRUE
chr14	23064366	C	A	ENST00000605057	ENSG00000100813	ACIN1	TRUE	TRUE
chr14	23064390	T	A	ENST00000605057	ENSG00000100813	ACIN1	TRUE	TRUE
chr14	23064393	T	A	ENST00000605057	ENSG00000100813	ACIN1	TRUE	TRUE
chr14	23064396	G	A	ENST00000605057	ENSG00000100813	ACIN1	TRUE	TRUE
chr14	23064417	C	A	ENST00000605057	ENSG00000100813	ACIN1	TRUE	TRUE
chr14	23064418	C	T	ENST00000605057	ENSG00000100813	ACIN1	TRUE	TRUE
chr14	23064419	C	T	ENST00000605057	ENSG00000100813	ACIN1	TRUE	TRUE
chr14	23064426	G	A	ENST00000605057	ENSG00000100813	ACIN1	TRUE	TRUE
chr14	23064429	T	A	ENST00000605057	ENSG00000100813	ACIN1	TRUE	TRUE
chr14	23064441	G	A	ENST00000605057	ENSG00000100813	ACIN1	TRUE	TRUE
chr14	23064450	C	A	ENST00000605057	ENSG00000100813	ACIN1	TRUE	TRUE
chr14	23064465	C	A	ENST00000605057	ENSG00000100813	ACIN1	TRUE	TRUE
chr14	23064480	T	A	ENST00000605057	ENSG00000100813	ACIN1	TRUE	TRUE
chr14	23064488	G	C	ENST00000605057	ENSG00000100813	ACIN1	TRUE	TRUE
chr14	23064488	G	T	ENST00000605057	ENSG00000100813	ACIN1	TRUE	TRUE
chr14	23064489	C	A	ENST00000605057	ENSG00000100813	ACIN1	TRUE	FALSE
chr14	23064489	C	G	ENST00000605057	ENSG00000100813	ACIN1	TRUE	FALSE
chr14	23064489	C	T	ENST00000605057	ENSG00000100813	ACIN1	TRUE	FALSE
chr14	23064490	T	A	ENST00000605057	ENSG00000100813	ACIN1	TRUE	FALSE
chr14	23064490	T	C	ENST00000605057	ENSG00000100813	ACIN1	TRUE	FALSE
chr14	23064490	T	G	ENST00000605057	ENSG00000100813	ACIN1	TRUE	FALSE
chr14	23065964	A	C	ENST00000605057	ENSG00000100813	ACIN1	FALSE	FALSE
chr14	23065964	A	G	ENST00000605057	ENSG00000100813	ACIN1	FALSE	FALSE
chr14	23065964	A	T	ENST00000605057	ENSG00000100813	ACIN1	FALSE	FALSE
chr14	23065965	C	A	ENST00000605057	ENSG00000100813	ACIN1	FALSE	FALSE
chr14	23065965	C	G	ENST00000605057	ENSG00000100813	ACIN1	FALSE	FALSE
chr14	23065965	C	T	ENST00000605057	ENSG00000100813	ACIN1	FALSE	FALSE
chr14	23065981	T	A	ENST00000605057	ENSG00000100813	ACIN1	TRUE	TRUE
chr14	23065987	T	A	ENST00000605057	ENSG00000100813	ACIN1	TRUE	TRUE
chr14	23065992	G	C	ENST00000605057	ENSG00000100813	ACIN1	TRUE	TRUE
chr14	23065992	G	T	ENST00000605057	ENSG00000100813	ACIN1	TRUE	TRUE
chr14	23065996	T	A	ENST00000605057	ENSG00000100813	ACIN1	TRUE	TRUE
chr14	23066004	G	T	ENST00000605057	ENSG00000100813	ACIN1	TRUE	TRUE
chr14	23066009	C	A	ENST00000605057	ENSG00000100813	ACIN1	FALSE	FALSE
chr14	23066009	C	G	ENST00000605057	ENSG00000100813	ACIN1	FALSE	FALSE
chr14	23066009	C	T	ENST00000605057	ENSG00000100813	ACIN1	FALSE	FALSE
chr14	23066010	T	A	ENST00000605057	ENSG00000100813	ACIN1	FALSE	FALSE
chr14	23066010	T	C	ENST00000605057	ENSG00000100813	ACIN1	FALSE	FALSE
chr14	23066010	T	G	ENST00000605057	ENSG00000100813	ACIN1	FALSE	FALSE
chr14	23069474	A	C	ENST00000605057	ENSG00000100813	ACIN1	TRUE	FALSE
chr14	23069474	A	G	ENST00000605057	ENSG00000100813	ACIN1	FALSE	FALSE
chr14	23069474	A	T	ENST00000605057	ENSG00000100813	ACIN1	TRUE	FALSE
chr14	23069475	C	A	ENST00000605057	ENSG00000100813	ACIN1	TRUE	FALSE
chr14	23069475	C	G	ENST00000605057	ENSG00000100813	ACIN1	TRUE	FALSE
chr14	23069475	C	T	ENST00000605057	ENSG00000100813	ACIN1	TRUE	FALSE
chr14	23069478	C	A	ENST00000605057	ENSG00000100813	ACIN1	TRUE	TRUE
chr14	23069481	T	A	ENST00000605057	ENSG00000100813	ACIN1	TRUE	TRUE
chr14	23069484	T	A	ENST00000605057	ENSG00000100813	ACIN1	TRUE	TRUE
chr14	23069487	C	A	ENST00000605057	ENSG00000100813	ACIN1	TRUE	TRUE
chr14	23069490	C	A	ENST00000605057	ENSG00000100813	ACIN1	TRUE	TRUE
chr14	23069496	C	A	ENST00000605057	ENSG00000100813	ACIN1	TRUE	TRUE
chr14	23069508	C	A	ENST00000605057	ENSG00000100813	ACIN1	TRUE	TRUE
chr14	23069532	G	A	ENST00000605057	ENSG00000100813	ACIN1	TRUE	TRUE
chr14	23069556	C	A	ENST00000605057	ENSG00000100813	ACIN1	TRUE	TRUE
chr14	23069571	C	A	ENST00000605057	ENSG00000100813	ACIN1	TRUE	TRUE
chr14	23069577	T	A	ENST00000605057	ENSG00000100813	ACIN1	TRUE	TRUE
chr14	23069583	C	A	ENST00000605057	ENSG00000100813	ACIN1	TRUE	TRUE
chr14	23069604	C	A	ENST00000605057	ENSG00000100813	ACIN1
chr14	23069607	C	A	ENST00000605057	ENSG00000100813	ACIN1
chr14	23069610	T	A	ENST00000605057	ENSG00000100813	ACIN1
chr14	23069613	C	A	ENST00000605057	ENSG00000100813	ACIN1
chr14	23069616	C	A	ENST00000605057	ENSG00000100813	ACIN1
chr14	23069618	C	A	ENST00000605057	ENSG00000100813	ACIN1	TRUE	FALSE
chr14	23069618	C	G	ENST00000605057	ENSG00000100813	ACIN1	TRUE	FALSE
chr14	23069618	C	T	ENST00000605057	ENSG00000100813	ACIN1	TRUE	FALSE
chr14	23069619	T	A	ENST00000605057	ENSG00000100813	ACIN1	TRUE	FALSE
chr14	23069619	T	C	ENST00000605057	ENSG00000100813	ACIN1	TRUE	FALSE
chr14	23069619	T	G	ENST00000605057	ENSG00000100813	ACIN1	TRUE	FALSE
chr14	23078149	A	C	ENST00000605057	ENSG00000100813	ACIN1	TRUE	FALSE
chr14	23078149	A	G	ENST00000605057	ENSG00000100813	ACIN1	TRUE	FALSE
chr14	23078149	A	T	ENST00000605057	ENSG00000100813	ACIN1	TRUE	FALSE
chr14	23078150	C	A	ENST00000605057	ENSG00000100813	ACIN1	TRUE	FALSE
chr14	23078150	C	G	ENST00000605057	ENSG00000100813	ACIN1	TRUE	FALSE
chr14	23078150	C	T	ENST00000605057	ENSG00000100813	ACIN1	TRUE	FALSE
chr14	23078167	T	A	ENST00000605057	ENSG00000100813	ACIN1	TRUE	TRUE
chr14	23078170	C	A	ENST00000605057	ENSG00000100813	ACIN1	TRUE	TRUE
chr14	23078172	G	C	ENST00000605057	ENSG00000100813	ACIN1	TRUE	TRUE
chr14	23078172	G	T	ENST00000605057	ENSG00000100813	ACIN1	TRUE	TRUE
chr14	23078176	C	A	ENST00000605057	ENSG00000100813	ACIN1	TRUE	TRUE
chr14	23078194	G	A	ENST00000605057	ENSG00000100813	ACIN1	TRUE	TRUE
chr14	23078200	C	A	ENST00000605057	ENSG00000100813	ACIN1	TRUE	TRUE
chr14	23078202	G	C	ENST00000605057	ENSG00000100813	ACIN1	TRUE	TRUE
chr14	23078202	G	T	ENST00000605057	ENSG00000100813	ACIN1	TRUE	TRUE
chr14	23078209	G	A	ENST00000605057	ENSG00000100813	ACIN1	TRUE	TRUE
chr14	23078215	G	A	ENST00000605057	ENSG00000100813	ACIN1	TRUE	TRUE
chr14	23078233	C	A	ENST00000605057	ENSG00000100813	ACIN1	TRUE	TRUE
chr14	23078239	C	A	ENST00000605057	ENSG00000100813	ACIN1	TRUE	TRUE
chr14	23078242	C	A	ENST00000605057	ENSG00000100813	ACIN1	TRUE	TRUE
chr14	23078248	C	A	ENST00000605057	ENSG00000100813	ACIN1	TRUE	TRUE
chr14	23078249	A	T	ENST00000605057	ENSG00000100813	ACIN1	TRUE	TRUE
chr14	23078254	T	A	ENST00000605057	ENSG00000100813	ACIN1	TRUE	TRUE
chr14	23078257	T	A	ENST00000605057	ENSG00000100813	ACIN1	TRUE	TRUE
chr14	23078267	C	A	ENST00000605057	ENSG00000100813	ACIN1	TRUE	FALSE
chr14	23078267	C	G	ENST00000605057	ENSG00000100813	ACIN1	TRUE	FALSE
chr14	23078267	C	T	ENST00000605057	ENSG00000100813	ACIN1	TRUE	FALSE
chr14	23078268	T	A	ENST00000605057	ENSG00000100813	ACIN1	TRUE	FALSE
chr14	23078268	T	C	ENST00000605057	ENSG00000100813	ACIN1	TRUE	FALSE
chr14	23078268	T	G	ENST00000605057	ENSG00000100813	ACIN1	TRUE	FALSE
chr14	23078818	A	C	ENST00000605057	ENSG00000100813	ACIN1	TRUE	FALSE
chr14	23078818	A	G	ENST00000605057	ENSG00000100813	ACIN1	TRUE	FALSE
chr14	23078818	A	T	ENST00000605057	ENSG00000100813	ACIN1	TRUE	FALSE
chr14	23078819	C	A	ENST00000605057	ENSG00000100813	ACIN1	TRUE	FALSE
chr14	23078819	C	G	ENST00000605057	ENSG00000100813	ACIN1	TRUE	FALSE
chr14	23078819	C	T	ENST00000605057	ENSG00000100813	ACIN1	TRUE	FALSE
chr14	23078825	C	A	ENST00000605057	ENSG00000100813	ACIN1	TRUE	TRUE
chr14	23078831	G	A	ENST00000605057	ENSG00000100813	ACIN1	TRUE	TRUE
chr14	23078833	A	C	ENST00000605057	ENSG00000100813	ACIN1	TRUE	TRUE
chr14	23078833	A	T	ENST00000605057	ENSG00000100813	ACIN1	TRUE	TRUE
chr14	23078840	G	A	ENST00000605057	ENSG00000100813	ACIN1	TRUE	TRUE
chr14	23078852	T	A	ENST00000605057	ENSG00000100813	ACIN1	TRUE	TRUE
chr14	23078855	C	A	ENST00000605057	ENSG00000100813	ACIN1	TRUE	TRUE
chr14	23078860	G	C	ENST00000605057	ENSG00000100813	ACIN1	TRUE	TRUE
chr14	23078860	G	T	ENST00000605057	ENSG00000100813	ACIN1	TRUE	TRUE
chr14	23078864	C	A	ENST00000605057	ENSG00000100813	ACIN1	TRUE	TRUE
chr14	23078870	G	A	ENST00000605057	ENSG00000100813	ACIN1	TRUE	TRUE
chr14	23078888	G	A	ENST00000605057	ENSG00000100813	ACIN1	TRUE	TRUE
chr14	23078899	G	C	ENST00000605057	ENSG00000100813	ACIN1	TRUE	TRUE
chr14	23078899	G	T	ENST00000605057	ENSG00000100813	ACIN1	TRUE	TRUE
chr14	23078918	C	A	ENST00000605057	ENSG00000100813	ACIN1	TRUE	TRUE
chr14	23078921	T	A	ENST00000605057	ENSG00000100813	ACIN1	TRUE	TRUE
chr14	23078927	C	A	ENST00000605057	ENSG00000100813	ACIN1	TRUE	TRUE
chr14	23078928	A	T	ENST00000605057	ENSG00000100813	ACIN1	TRUE	TRUE
chr14	23078936	G	A	ENST00000605057	ENSG00000100813	ACIN1	TRUE	TRUE
chr14	23078942	G	A	ENST00000605057	ENSG00000100813	ACIN1	TRUE	TRUE
chr14	23078966	C	A	ENST00000605057	ENSG00000100813	ACIN1	TRUE	TRUE
chr14	23078969	G	A	ENST00000605057	ENSG00000100813	ACIN1	TRUE	TRUE
chr14	23078987	T	A	ENST00000605057	ENSG00000100813	ACIN1	TRUE	TRUE
chr14	23078993	C	A	ENST00000605057	ENSG00000100813	ACIN1	TRUE	TRUE
chr14	23078997	A	C	ENST00000605057	ENSG00000100813	ACIN1	TRUE	TRUE
chr14	23078997	A	T	ENST00000605057	ENSG00000100813	ACIN1	TRUE	TRUE
chr14	23079026	C	A	ENST00000605057	ENSG00000100813	ACIN1	TRUE	TRUE
chr14	23079039	C	A	ENST00000605057	ENSG00000100813	ACIN1	TRUE	FALSE
chr14	23079039	C	G	ENST00000605057	ENSG00000100813	ACIN1	TRUE	FALSE
chr14	23079039	C	T	ENST00000605057	ENSG00000100813	ACIN1	TRUE	FALSE
chr14	23079040	T	A	ENST00000605057	ENSG00000100813	ACIN1	TRUE	FALSE
chr14	23079040	T	C	ENST00000605057	ENSG00000100813	ACIN1	TRUE	FALSE
chr14	23079040	T	G	ENST00000605057	ENSG00000100813	ACIN1	TRUE	FALSE
chr14	23079545	A	C	ENST00000605057	ENSG00000100813	ACIN1	TRUE	FALSE
chr14	23079545	A	G	ENST00000605057	ENSG00000100813	ACIN1	FALSE	FALSE
chr14	23079545	A	T	ENST00000605057	ENSG00000100813	ACIN1	TRUE	FALSE
chr14	23079546	C	A	ENST00000605057	ENSG00000100813	ACIN1	TRUE	FALSE
chr14	23079546	C	G	ENST00000605057	ENSG00000100813	ACIN1	TRUE	FALSE
chr14	23079546	C	T	ENST00000605057	ENSG00000100813	ACIN1	TRUE	FALSE
chr14	23079549	T	A	ENST00000605057	ENSG00000100813	ACIN1	TRUE	TRUE
chr14	23079552	T	A	ENST00000605057	ENSG00000100813	ACIN1	TRUE	TRUE
chr14	23079563	G	C	ENST00000605057	ENSG00000100813	ACIN1	TRUE	TRUE
chr14	23079563	G	T	ENST00000605057	ENSG00000100813	ACIN1	TRUE	TRUE
chr14	23079569	G	C	ENST00000605057	ENSG00000100813	ACIN1	TRUE	TRUE
chr14	23079569	G	T	ENST00000605057	ENSG00000100813	ACIN1	TRUE	TRUE
chr14	23079581	G	C	ENST00000605057	ENSG00000100813	ACIN1	TRUE	TRUE
chr14	23079581	G	T	ENST00000605057	ENSG00000100813	ACIN1	TRUE	TRUE
chr14	23079587	G	C	ENST00000605057	ENSG00000100813	ACIN1	TRUE	TRUE
chr14	23079587	G	T	ENST00000605057	ENSG00000100813	ACIN1	TRUE	TRUE
chr14	23079593	G	C	ENST00000605057	ENSG00000100813	ACIN1	TRUE	TRUE
chr14	23079593	G	T	ENST00000605057	ENSG00000100813	ACIN1	TRUE	TRUE
chr14	23079597	T	A	ENST00000605057	ENSG00000100813	ACIN1	TRUE	TRUE
chr14	23079603	C	A	ENST00000605057	ENSG00000100813	ACIN1	TRUE	TRUE
chr14	23079605	G	C	ENST00000605057	ENSG00000100813	ACIN1	TRUE	TRUE
chr14	23079605	G	T	ENST00000605057	ENSG00000100813	ACIN1	TRUE	TRUE
chr14	23079611	G	C	ENST00000605057	ENSG00000100813	ACIN1	TRUE	TRUE
chr14	23079611	G	T	ENST00000605057	ENSG00000100813	ACIN1	TRUE	TRUE
chr14	23079615	T	A	ENST00000605057	ENSG00000100813	ACIN1	TRUE	TRUE
chr14	23079627	T	A	ENST00000605057	ENSG00000100813	ACIN1	TRUE	TRUE
chr14	23079633	T	A	ENST00000605057	ENSG00000100813	ACIN1	TRUE	TRUE
chr14	23079663	G	A	ENST00000605057	ENSG00000100813	ACIN1	TRUE	TRUE
chr14	23079675	T	A	ENST00000605057	ENSG00000100813	ACIN1	TRUE	TRUE
chr14	23079678	G	A	ENST00000605057	ENSG00000100813	ACIN1	TRUE	TRUE
chr14	23079681	T	A	ENST00000605057	ENSG00000100813	ACIN1	TRUE	TRUE
chr14	23079687	T	A	ENST00000605057	ENSG00000100813	ACIN1	TRUE	TRUE
chr14	23079695	G	C	ENST00000605057	ENSG00000100813	ACIN1	TRUE	TRUE
chr14	23079695	G	T	ENST00000605057	ENSG00000100813	ACIN1	TRUE	TRUE
chr14	23079713	G	C	ENST00000605057	ENSG00000100813	ACIN1	TRUE	TRUE
chr14	23079713	G	T	ENST00000605057	ENSG00000100813	ACIN1	TRUE	TRUE
chr14	23079735	T	A	ENST00000605057	ENSG00000100813	ACIN1	TRUE	TRUE
chr14	23079737	G	C	ENST00000605057	ENSG00000100813	ACIN1	TRUE	TRUE
chr14	23079737	G	T	ENST00000605057	ENSG00000100813	ACIN1	TRUE	TRUE
chr14	23079741	T	A	ENST00000605057	ENSG00000100813	ACIN1	TRUE	TRUE
chr14	23079761	G	C	ENST00000605057	ENSG00000100813	ACIN1	TRUE	TRUE
chr14	23079761	G	T	ENST00000605057	ENSG00000100813	ACIN1	TRUE	TRUE
chr14	23079782	G	C	ENST00000605057	ENSG00000100813	ACIN1	TRUE	TRUE
chr14	23079782	G	T	ENST00000605057	ENSG00000100813	ACIN1	TRUE	TRUE
chr14	23079791	G	C	ENST00000605057	ENSG00000100813	ACIN1	TRUE	TRUE
chr14	23079791	G	T	ENST00000605057	ENSG00000100813	ACIN1	TRUE	TRUE
chr14	23079795	G	A	ENST00000605057	ENSG00000100813	ACIN1	TRUE	TRUE
chr14	23079798	T	A	ENST00000605057	ENSG00000100813	ACIN1	TRUE	TRUE
chr14	23079800	A	T	ENST00000605057	ENSG00000100813	ACIN1	TRUE	TRUE
chr14	23079804	T	A	ENST00000605057	ENSG00000100813	ACIN1	TRUE	TRUE
chr14	23079834	T	A	ENST00000605057	ENSG00000100813	ACIN1	TRUE	TRUE
chr14	23079837	T	A	ENST00000605057	ENSG00000100813	ACIN1	TRUE	TRUE
chr14	23079843	C	A	ENST00000605057	ENSG00000100813	ACIN1	TRUE	TRUE
chr14	23079846	T	A	ENST00000605057	ENSG00000100813	ACIN1	TRUE	TRUE
chr14	23079849	G	A	ENST00000605057	ENSG00000100813	ACIN1	TRUE	TRUE
chr14	23079852	C	A	ENST00000605057	ENSG00000100813	ACIN1	TRUE	TRUE
chr14	23079854	A	T	ENST00000605057	ENSG00000100813	ACIN1	TRUE	TRUE
chr14	23079864	G	A	ENST00000605057	ENSG00000100813	ACIN1	TRUE	TRUE
chr14	23079867	T	A	ENST00000605057	ENSG00000100813	ACIN1	TRUE	TRUE
chr14	23079871	A	T	ENST00000605057	ENSG00000100813	ACIN1	TRUE	TRUE
chr14	23079876	C	A	ENST00000605057	ENSG00000100813	ACIN1	TRUE	TRUE
chr14	23079879	C	A	ENST00000605057	ENSG00000100813	ACIN1	TRUE	TRUE
chr14	23079888	C	A	ENST00000605057	ENSG00000100813	ACIN1	TRUE	TRUE
chr14	23079891	T	A	ENST00000605057	ENSG00000100813	ACIN1	TRUE	TRUE
chr14	23079902	A	C	ENST00000605057	ENSG00000100813	ACIN1	TRUE	TRUE
chr14	23079902	A	T	ENST00000605057	ENSG00000100813	ACIN1	TRUE	TRUE
chr14	23079906	C	A	ENST00000605057	ENSG00000100813	ACIN1	TRUE	TRUE
chr14	23079909	C	A	ENST00000605057	ENSG00000100813	ACIN1	TRUE	TRUE
chr14	23079915	T	A	ENST00000605057	ENSG00000100813	ACIN1	TRUE	TRUE
chr14	23079930	G	A	ENST00000605057	ENSG00000100813	ACIN1	TRUE	TRUE
chr14	23079939	T	A	ENST00000605057	ENSG00000100813	ACIN1	TRUE	TRUE
chr14	23079944	G	C	ENST00000605057	ENSG00000100813	ACIN1	TRUE	TRUE
chr14	23079944	G	T	ENST00000605057	ENSG00000100813	ACIN1	TRUE	TRUE
chr14	23079948	C	A	ENST00000605057	ENSG00000100813	ACIN1	TRUE	TRUE
chr14	23079954	C	A	ENST00000605057	ENSG00000100813	ACIN1	TRUE	TRUE
chr14	23079963	T	A	ENST00000605057	ENSG00000100813	ACIN1	TRUE	TRUE
chr14	23079966	G	A	ENST00000605057	ENSG00000100813	ACIN1	TRUE	TRUE
chr14	23079971	G	C	ENST00000605057	ENSG00000100813	ACIN1	TRUE	TRUE
chr14	23079971	G	T	ENST00000605057	ENSG00000100813	ACIN1	TRUE	TRUE
chr14	23079973	G	C	ENST00000605057	ENSG00000100813	ACIN1	TRUE	TRUE
chr14	23079973	G	T	ENST00000605057	ENSG00000100813	ACIN1	TRUE	TRUE
chr14	23079993	T	A	ENST00000605057	ENSG00000100813	ACIN1	TRUE	TRUE
chr14	23079996	G	A	ENST00000605057	ENSG00000100813	ACIN1	TRUE	TRUE
chr14	23080017	C	A	ENST00000605057	ENSG00000100813	ACIN1	TRUE	TRUE
chr14	23080020	C	A	ENST00000605057	ENSG00000100813	ACIN1	TRUE	TRUE
chr14	23080029	T	A	ENST00000605057	ENSG00000100813	ACIN1	TRUE	TRUE
chr14	23080032	C	A	ENST00000605057	ENSG00000100813	ACIN1	TRUE	TRUE
chr14	23080044	C	A	ENST00000605057	ENSG00000100813	ACIN1	TRUE	TRUE
chr14	23080050	T	A	ENST00000605057	ENSG00000100813	ACIN1	TRUE	TRUE
chr14	23080058	G	C	ENST00000605057	ENSG00000100813	ACIN1	TRUE	TRUE
chr14	23080058	G	T	ENST00000605057	ENSG00000100813	ACIN1	TRUE	TRUE
chr14	23080067	G	C	ENST00000605057	ENSG00000100813	ACIN1	TRUE	TRUE
chr14	23080067	G	T	ENST00000605057	ENSG00000100813	ACIN1	TRUE	TRUE
chr14	23080070	A	T	ENST00000605057	ENSG00000100813	ACIN1	TRUE	TRUE
chr14	23080086	C	A	ENST00000605057	ENSG00000100813	ACIN1	TRUE	TRUE
chr14	23080091	A	T	ENST00000605057	ENSG00000100813	ACIN1	TRUE	TRUE
chr14	23080095	G	A	ENST00000605057	ENSG00000100813	ACIN1	TRUE	TRUE
chr14	23080107	G	A	ENST00000605057	ENSG00000100813	ACIN1	TRUE	TRUE
chr14	23080115	A	C	ENST00000605057	ENSG00000100813	ACIN1	TRUE	TRUE
chr14	23080115	A	T	ENST00000605057	ENSG00000100813	ACIN1	TRUE	TRUE
chr14	23080122	C	A	ENST00000605057	ENSG00000100813	ACIN1	TRUE	TRUE
chr14	23080154	A	C	ENST00000605057	ENSG00000100813	ACIN1	TRUE	TRUE
chr14	23080154	A	T	ENST00000605057	ENSG00000100813	ACIN1	TRUE	TRUE
chr14	23080158	G	A	ENST00000605057	ENSG00000100813	ACIN1	TRUE	TRUE
chr14	23080185	C	A	ENST00000605057	ENSG00000100813	ACIN1	TRUE	TRUE
chr14	23080194	C	A	ENST00000605057	ENSG00000100813	ACIN1	TRUE	TRUE
chr14	23080200	C	A	ENST00000605057	ENSG00000100813	ACIN1	TRUE	TRUE
chr14	23080203	C	A	ENST00000605057	ENSG00000100813	ACIN1	TRUE	TRUE
chr14	23080206	C	A	ENST00000605057	ENSG00000100813	ACIN1	TRUE	TRUE
chr14	23080218	G	A	ENST00000605057	ENSG00000100813	ACIN1	TRUE	TRUE
chr14	23080245	C	A	ENST00000605057	ENSG00000100813	ACIN1	TRUE	TRUE
chr14	23080248	T	A	ENST00000605057	ENSG00000100813	ACIN1	TRUE	TRUE
chr14	23080256	A	C	ENST00000605057	ENSG00000100813	ACIN1	TRUE	TRUE
chr14	23080256	A	T	ENST00000605057	ENSG00000100813	ACIN1	TRUE	TRUE
chr14	23080272	C	A	ENST00000605057	ENSG00000100813	ACIN1	TRUE	TRUE
chr14	23080275	C	A	ENST00000605057	ENSG00000100813	ACIN1	TRUE	TRUE
chr14	23080278	C	A	ENST00000605057	ENSG00000100813	ACIN1	TRUE	TRUE
chr14	23080290	G	A	ENST00000605057	ENSG00000100813	ACIN1	TRUE	TRUE
chr14	23080293	C	A	ENST00000605057	ENSG00000100813	ACIN1	TRUE	TRUE
chr14	23080310	G	C	ENST00000605057	ENSG00000100813	ACIN1	TRUE	TRUE
chr14	23080310	G	T	ENST00000605057	ENSG00000100813	ACIN1	TRUE	TRUE
chr14	23080317	T	A	ENST00000605057	ENSG00000100813	ACIN1	TRUE	TRUE
chr14	23080320	T	A	ENST00000605057	ENSG00000100813	ACIN1	TRUE	TRUE
chr14	23080323	G	A	ENST00000605057	ENSG00000100813	ACIN1	TRUE	TRUE
chr14	23080329	C	A	ENST00000605057	ENSG00000100813	ACIN1	TRUE	TRUE
chr14	23080338	G	A	ENST00000605057	ENSG00000100813	ACIN1	TRUE	TRUE
chr14	23080356	T	A	ENST00000605057	ENSG00000100813	ACIN1	TRUE	TRUE
chr14	23080358	G	T	ENST00000605057	ENSG00000100813	ACIN1	TRUE	TRUE
chr14	23080362	T	A	ENST00000605057	ENSG00000100813	ACIN1	TRUE	TRUE
chr14	23080365	C	A	ENST00000605057	ENSG00000100813	ACIN1	TRUE	TRUE
chr14	23080368	T	A	ENST00000605057	ENSG00000100813	ACIN1	TRUE	TRUE
chr14	23080370	A	C	ENST00000605057	ENSG00000100813	ACIN1	TRUE	TRUE
chr14	23080370	A	T	ENST00000605057	ENSG00000100813	ACIN1	TRUE	TRUE
chr14	23080377	G	A	ENST00000605057	ENSG00000100813	ACIN1	TRUE	TRUE
chr14	23080379	G	C	ENST00000605057	ENSG00000100813	ACIN1	TRUE	TRUE
chr14	23080379	G	T	ENST00000605057	ENSG00000100813	ACIN1	TRUE	TRUE
chr14	23080386	T	A	ENST00000605057	ENSG00000100813	ACIN1	TRUE	TRUE
chr14	23080392	C	A	ENST00000605057	ENSG00000100813	ACIN1	TRUE	TRUE
chr14	23080395	T	A	ENST00000605057	ENSG00000100813	ACIN1	TRUE	TRUE
chr14	23080398	C	A	ENST00000605057	ENSG00000100813	ACIN1	TRUE	TRUE
chr14	23080401	C	A	ENST00000605057	ENSG00000100813	ACIN1	TRUE	TRUE
chr14	23080404	C	A	ENST00000605057	ENSG00000100813	ACIN1	TRUE	TRUE
chr14	23080407	C	A	ENST00000605057	ENSG00000100813	ACIN1	TRUE	TRUE
chr14	23080425	T	A	ENST00000605057	ENSG00000100813	ACIN1	TRUE	TRUE
chr14	23080431	C	A	ENST00000605057	ENSG00000100813	ACIN1	TRUE	TRUE
chr14	23080434	T	A	ENST00000605057	ENSG00000100813	ACIN1	TRUE	TRUE
chr14	23080437	C	A	ENST00000605057	ENSG00000100813	ACIN1	TRUE	TRUE
chr14	23080440	G	A	ENST00000605057	ENSG00000100813	ACIN1	TRUE	TRUE
chr14	23080443	G	A	ENST00000605057	ENSG00000100813	ACIN1	TRUE	TRUE
chr14	23080446	G	A	ENST00000605057	ENSG00000100813	ACIN1	TRUE	TRUE
chr14	23080449	T	A	ENST00000605057	ENSG00000100813	ACIN1	TRUE	TRUE
chr14	23080464	T	A	ENST00000605057	ENSG00000100813	ACIN1	TRUE	TRUE
chr14	23080467	T	A	ENST00000605057	ENSG00000100813	ACIN1	TRUE	TRUE
chr14	23080473	C	A	ENST00000605057	ENSG00000100813	ACIN1	TRUE	TRUE
chr14	23080476	C	A	ENST00000605057	ENSG00000100813	ACIN1	TRUE	TRUE
chr14	23080479	G	A	ENST00000605057	ENSG00000100813	ACIN1	TRUE	TRUE
chr14	23080485	T	A	ENST00000605057	ENSG00000100813	ACIN1	TRUE	TRUE
chr14	23080494	T	A	ENST00000605057	ENSG00000100813	ACIN1	TRUE	TRUE
chr14	23080500	C	A	ENST00000605057	ENSG00000100813	ACIN1	TRUE	TRUE
chr14	23080503	T	A	ENST00000605057	ENSG00000100813	ACIN1	TRUE	TRUE
chr14	23080506	C	A	ENST00000605057	ENSG00000100813	ACIN1	TRUE	TRUE
chr14	23080508	A	C	ENST00000605057	ENSG00000100813	ACIN1	TRUE	TRUE
chr14	23080508	A	T	ENST00000605057	ENSG00000100813	ACIN1	TRUE	TRUE
chr14	23080515	C	A	ENST00000605057	ENSG00000100813	ACIN1	TRUE	TRUE
chr14	23080518	G	A	ENST00000605057	ENSG00000100813	ACIN1	TRUE	TRUE
chr14	23080521	C	A	ENST00000605057	ENSG00000100813	ACIN1	TRUE	TRUE
chr14	23080524	G	A	ENST00000605057	ENSG00000100813	ACIN1	TRUE	TRUE
chr14	23080530	T	A	ENST00000605057	ENSG00000100813	ACIN1	TRUE	TRUE
chr14	23080536	T	A	ENST00000605057	ENSG00000100813	ACIN1	TRUE	TRUE
chr14	23080542	T	A	ENST00000605057	ENSG00000100813	ACIN1	TRUE	TRUE
chr14	23080545	C	A	ENST00000605057	ENSG00000100813	ACIN1	TRUE	TRUE
chr14	23080557	C	A	ENST00000605057	ENSG00000100813	ACIN1	TRUE	TRUE
chr14	23080560	C	A	ENST00000605057	ENSG00000100813	ACIN1	TRUE	TRUE
chr14	23080566	T	A	ENST00000605057	ENSG00000100813	ACIN1	TRUE	TRUE
chr14	23080572	T	A	ENST00000605057	ENSG00000100813	ACIN1	TRUE	TRUE
chr14	23080581	C	A	ENST00000605057	ENSG00000100813	ACIN1	TRUE	TRUE
chr14	23080584	C	A	ENST00000605057	ENSG00000100813	ACIN1	TRUE	TRUE
chr14	23080590	C	A	ENST00000605057	ENSG00000100813	ACIN1	TRUE	TRUE
chr14	23080593	C	A	ENST00000605057	ENSG00000100813	ACIN1	TRUE	TRUE
chr14	23080596	T	A	ENST00000605057	ENSG00000100813	ACIN1	TRUE	TRUE
chr14	23080602	C	A	ENST00000605057	ENSG00000100813	ACIN1	TRUE	TRUE
chr14	23080605	T	A	ENST00000605057	ENSG00000100813	ACIN1	TRUE	TRUE
chr14	23080620	C	A	ENST00000605057	ENSG00000100813	ACIN1	TRUE	TRUE
chr14	23080629	T	A	ENST00000605057	ENSG00000100813	ACIN1	TRUE	TRUE
chr14	23080632	G	A	ENST00000605057	ENSG00000100813	ACIN1	TRUE	TRUE
chr14	23080635	C	A	ENST00000605057	ENSG00000100813	ACIN1	TRUE	TRUE
chr14	23080638	C	A	ENST00000605057	ENSG00000100813	ACIN1
chr14	23080650	C	A	ENST00000605057	ENSG00000100813	ACIN1
chr14	23080653	C	A	ENST00000605057	ENSG00000100813	ACIN1
chr14	23080656	C	A	ENST00000605057	ENSG00000100813	ACIN1
chr14	23080659	C	A	ENST00000605057	ENSG00000100813	ACIN1
chr14	23080668	C	A	ENST00000605057	ENSG00000100813	ACIN1
chr14	23080671	C	A	ENST00000605057	ENSG00000100813	ACIN1
chr14	23080674	C	A	ENST00000605057	ENSG00000100813	ACIN1
chr14	23080677	C	A	ENST00000605057	ENSG00000100813	ACIN1
chr14	23080680	C	A	ENST00000605057	ENSG00000100813	ACIN1
chr14	23080683	C	A	ENST00000605057	ENSG00000100813	ACIN1
chr14	23080686	C	A	ENST00000605057	ENSG00000100813	ACIN1
chr14	23080689	C	A	ENST00000605057	ENSG00000100813	ACIN1
chr14	23080692	C	A	ENST00000605057	ENSG00000100813	ACIN1
chr14	23080695	C	A	ENST00000605057	ENSG00000100813	ACIN1
chr14	23080698	C	A	ENST00000605057	ENSG00000100813	ACIN1
chr14	23080701	C	A	ENST00000605057	ENSG00000100813	ACIN1
chr14	23080707	T	A	ENST00000605057	ENSG00000100813	ACIN1
chr14	23080709	A	T	ENST00000605057	ENSG00000100813	ACIN1
chr14	23080716	G	A	ENST00000605057	ENSG00000100813	ACIN1	TRUE	TRUE
chr14	23080725	T	A	ENST00000605057	ENSG00000100813	ACIN1	TRUE	TRUE
chr14	23080740	T	A	ENST00000605057	ENSG00000100813	ACIN1	TRUE	TRUE
chr14	23080752	C	A	ENST00000605057	ENSG00000100813	ACIN1	TRUE	TRUE
chr14	23080755	G	A	ENST00000605057	ENSG00000100813	ACIN1	TRUE	TRUE
chr14	23080761	C	A	ENST00000605057	ENSG00000100813	ACIN1	TRUE	TRUE
chr14	23080764	C	A	ENST00000605057	ENSG00000100813	ACIN1	TRUE	TRUE
chr14	23080767	C	A	ENST00000605057	ENSG00000100813	ACIN1	TRUE	TRUE
chr14	23080770	C	A	ENST00000605057	ENSG00000100813	ACIN1	TRUE	TRUE
chr14	23080779	G	A	ENST00000605057	ENSG00000100813	ACIN1	TRUE	TRUE
chr14	23080788	C	A	ENST00000605057	ENSG00000100813	ACIN1	TRUE	TRUE
chr14	23080797	T	A	ENST00000605057	ENSG00000100813	ACIN1	TRUE	TRUE
chr14	23080806	T	A	ENST00000605057	ENSG00000100813	ACIN1	TRUE	TRUE
chr14	23080810	C	A	ENST00000605057	ENSG00000100813	ACIN1	TRUE	FALSE
chr14	23080810	C	G	ENST00000605057	ENSG00000100813	ACIN1	TRUE	FALSE
chr14	23080810	C	T	ENST00000605057	ENSG00000100813	ACIN1	TRUE	FALSE
chr14	23080811	T	A	ENST00000605057	ENSG00000100813	ACIN1	TRUE	FALSE
chr14	23080811	T	C	ENST00000605057	ENSG00000100813	ACIN1	TRUE	FALSE
chr14	23080811	T	G	ENST00000605057	ENSG00000100813	ACIN1	TRUE	FALSE
chr14	23081746	A	C	ENST00000605057	ENSG00000100813	ACIN1	TRUE	FALSE
chr14	23081746	A	G	ENST00000605057	ENSG00000100813	ACIN1	TRUE	FALSE
chr14	23081746	A	T	ENST00000605057	ENSG00000100813	ACIN1	TRUE	FALSE
chr14	23081747	C	A	ENST00000605057	ENSG00000100813	ACIN1	TRUE	FALSE
chr14	23081747	C	G	ENST00000605057	ENSG00000100813	ACIN1	TRUE	FALSE
chr14	23081747	C	T	ENST00000605057	ENSG00000100813	ACIN1	TRUE	FALSE
chr14	23081750	G	A	ENST00000605057	ENSG00000100813	ACIN1	TRUE	TRUE
chr14	23081753	T	A	ENST00000605057	ENSG00000100813	ACIN1	TRUE	TRUE
chr14	23081764	G	C	ENST00000605057	ENSG00000100813	ACIN1	TRUE	TRUE
chr14	23081764	G	T	ENST00000605057	ENSG00000100813	ACIN1	TRUE	TRUE
chr14	23081768	G	A	ENST00000605057	ENSG00000100813	ACIN1	TRUE	TRUE
chr14	23081771	T	A	ENST00000605057	ENSG00000100813	ACIN1	TRUE	TRUE
chr14	23081774	C	A	ENST00000605057	ENSG00000100813	ACIN1	TRUE	TRUE
chr14	23081777	C	A	ENST00000605057	ENSG00000100813	ACIN1	TRUE	TRUE
chr14	23081780	T	A	ENST00000605057	ENSG00000100813	ACIN1	TRUE	TRUE
chr14	23081789	T	A	ENST00000605057	ENSG00000100813	ACIN1	TRUE	TRUE
chr14	23081792	C	A	ENST00000605057	ENSG00000100813	ACIN1	TRUE	TRUE
chr14	23081810	T	A	ENST00000605057	ENSG00000100813	ACIN1	TRUE	TRUE
chr14	23081813	C	A	ENST00000605057	ENSG00000100813	ACIN1	TRUE	TRUE
chr14	23081816	C	A	ENST00000605057	ENSG00000100813	ACIN1	TRUE	TRUE
chr14	23081824	G	C	ENST00000605057	ENSG00000100813	ACIN1	TRUE	TRUE
chr14	23081824	G	T	ENST00000605057	ENSG00000100813	ACIN1	TRUE	TRUE
chr14	23081834	T	A	ENST00000605057	ENSG00000100813	ACIN1	TRUE	TRUE
chr14	23081837	C	A	ENST00000605057	ENSG00000100813	ACIN1	TRUE	FALSE
chr14	23081837	C	G	ENST00000605057	ENSG00000100813	ACIN1	TRUE	FALSE
chr14	23081837	C	T	ENST00000605057	ENSG00000100813	ACIN1	TRUE	FALSE
chr14	23081838	T	A	ENST00000605057	ENSG00000100813	ACIN1	TRUE	FALSE
chr14	23081838	T	C	ENST00000605057	ENSG00000100813	ACIN1	TRUE	FALSE
chr14	23081838	T	G	ENST00000605057	ENSG00000100813	ACIN1	TRUE	FALSE
chr14	23089980	A	C	ENST00000605057	ENSG00000100813	ACIN1	TRUE	FALSE
chr14	23089980	A	G	ENST00000605057	ENSG00000100813	ACIN1	TRUE	FALSE
chr14	23089980	A	T	ENST00000605057	ENSG00000100813	ACIN1	TRUE	FALSE
chr14	23089981	C	A	ENST00000605057	ENSG00000100813	ACIN1	TRUE	FALSE
chr14	23089981	C	G	ENST00000605057	ENSG00000100813	ACIN1	TRUE	FALSE
chr14	23089981	C	T	ENST00000605057	ENSG00000100813	ACIN1	TRUE	FALSE
chr14	23089982	T	A	ENST00000605057	ENSG00000100813	ACIN1	TRUE	TRUE
chr14	23089987	G	T	ENST00000605057	ENSG00000100813	ACIN1	TRUE	TRUE
chr14	23089994	T	A	ENST00000605057	ENSG00000100813	ACIN1	TRUE	TRUE
chr14	23090003	C	A	ENST00000605057	ENSG00000100813	ACIN1	TRUE	TRUE
chr14	23090009	C	A	ENST00000605057	ENSG00000100813	ACIN1	TRUE	TRUE
chr14	23090015	T	A	ENST00000605057	ENSG00000100813	ACIN1	TRUE	TRUE
chr14	23090018	C	A	ENST00000605057	ENSG00000100813	ACIN1	TRUE	TRUE
chr14	23090030	G	A	ENST00000605057	ENSG00000100813	ACIN1	TRUE	TRUE
chr14	23090060	C	A	ENST00000605057	ENSG00000100813	ACIN1	TRUE	TRUE
chr14	23090063	C	A	ENST00000605057	ENSG00000100813	ACIN1	TRUE	TRUE
chr14	23090078	C	A	ENST00000605057	ENSG00000100813	ACIN1	TRUE	TRUE
chr14	23090084	C	A	ENST00000605057	ENSG00000100813	ACIN1	TRUE	TRUE
chr14	23090086	G	T	ENST00000605057	ENSG00000100813	ACIN1	TRUE	TRUE
chr14	23090090	C	A	ENST00000605057	ENSG00000100813	ACIN1	TRUE	TRUE
chr14	23090095	G	C	ENST00000605057	ENSG00000100813	ACIN1	TRUE	TRUE
chr14	23090095	G	T	ENST00000605057	ENSG00000100813	ACIN1	TRUE	TRUE
chr14	23090102	C	A	ENST00000605057	ENSG00000100813	ACIN1	TRUE	FALSE
chr14	23090102	C	G	ENST00000605057	ENSG00000100813	ACIN1	TRUE	FALSE
chr14	23090102	C	T	ENST00000605057	ENSG00000100813	ACIN1	TRUE	FALSE
chr14	23090103	T	A	ENST00000605057	ENSG00000100813	ACIN1	TRUE	FALSE
chr14	23090103	T	C	ENST00000605057	ENSG00000100813	ACIN1	TRUE	FALSE
chr14	23090103	T	G	ENST00000605057	ENSG00000100813	ACIN1	TRUE	FALSE
chr14	23090520	A	C	ENST00000605057	ENSG00000100813	ACIN1	TRUE	FALSE
chr14	23090520	A	G	ENST00000605057	ENSG00000100813	ACIN1	FALSE	FALSE
chr14	23090520	A	T	ENST00000605057	ENSG00000100813	ACIN1	TRUE	FALSE
chr14	23090521	C	A	ENST00000605057	ENSG00000100813	ACIN1	TRUE	FALSE
chr14	23090521	C	G	ENST00000605057	ENSG00000100813	ACIN1	TRUE	TRUE
chr14	23090521	C	T	ENST00000605057	ENSG00000100813	ACIN1	TRUE	FALSE
chr14	23090522	C	A	ENST00000605057	ENSG00000100813	ACIN1	TRUE	TRUE
chr14	23090525	C	A	ENST00000605057	ENSG00000100813	ACIN1	TRUE	TRUE
chr14	23090531	C	A	ENST00000605057	ENSG00000100813	ACIN1	TRUE	TRUE
chr14	23090540	C	A	ENST00000605057	ENSG00000100813	ACIN1	TRUE	TRUE
chr14	23090543	G	A	ENST00000605057	ENSG00000100813	ACIN1	TRUE	TRUE
chr14	23090549	C	A	ENST00000605057	ENSG00000100813	ACIN1	TRUE	TRUE
chr14	23090555	C	A	ENST00000605057	ENSG00000100813	ACIN1	TRUE	TRUE
chr14	23090564	G	A	ENST00000605057	ENSG00000100813	ACIN1	TRUE	TRUE
chr14	23090576	C	A	ENST00000605057	ENSG00000100813	ACIN1	TRUE	TRUE
chr14	23090579	G	A	ENST00000605057	ENSG00000100813	ACIN1	TRUE	TRUE
chr14	23090582	G	A	ENST00000605057	ENSG00000100813	ACIN1	TRUE	TRUE
chr14	23090585	T	A	ENST00000605057	ENSG00000100813	ACIN1	TRUE	TRUE
chr14	23090588	C	A	ENST00000605057	ENSG00000100813	ACIN1	TRUE	TRUE
chr14	23090592	A	C	ENST00000605057	ENSG00000100813	ACIN1	TRUE	TRUE
chr14	23090592	A	T	ENST00000605057	ENSG00000100813	ACIN1	TRUE	TRUE
chr14	23090597	G	A	ENST00000605057	ENSG00000100813	ACIN1	TRUE	TRUE
chr14	23090600	T	A	ENST00000605057	ENSG00000100813	ACIN1	TRUE	TRUE
chr14	23090615	G	A	ENST00000605057	ENSG00000100813	ACIN1	TRUE	TRUE
chr14	23090624	C	A	ENST00000605057	ENSG00000100813	ACIN1	TRUE	TRUE
chr14	23090627	C	A	ENST00000605057	ENSG00000100813	ACIN1	TRUE	TRUE
chr14	23090634	C	A	ENST00000605057	ENSG00000100813	ACIN1	TRUE	FALSE
chr14	23090634	C	G	ENST00000605057	ENSG00000100813	ACIN1	TRUE	FALSE
chr14	23090634	C	T	ENST00000605057	ENSG00000100813	ACIN1	TRUE	TRUE
chr14	23090635	T	A	ENST00000605057	ENSG00000100813	ACIN1	TRUE	TRUE
chr14	23090635	T	C	ENST00000605057	ENSG00000100813	ACIN1	TRUE	FALSE
chr14	23090635	T	G	ENST00000605057	ENSG00000100813	ACIN1	TRUE	TRUE
chr14	23093477	A	C	ENST00000605057	ENSG00000100813	ACIN1	TRUE	FALSE
chr14	23093477	A	G	ENST00000605057	ENSG00000100813	ACIN1	TRUE	FALSE
chr14	23093477	A	T	ENST00000605057	ENSG00000100813	ACIN1	TRUE	FALSE
chr14	23093478	C	A	ENST00000605057	ENSG00000100813	ACIN1	TRUE	FALSE
chr14	23093478	C	G	ENST00000605057	ENSG00000100813	ACIN1	TRUE	FALSE
chr14	23093478	C	T	ENST00000605057	ENSG00000100813	ACIN1	TRUE	FALSE
chr14	23093481	G	A	ENST00000605057	ENSG00000100813	ACIN1	TRUE	TRUE
chr14	23093493	G	A	ENST00000605057	ENSG00000100813	ACIN1	TRUE	TRUE
chr14	23093513	G	C	ENST00000605057	ENSG00000100813	ACIN1	TRUE	TRUE
chr14	23093513	G	T	ENST00000605057	ENSG00000100813	ACIN1	TRUE	TRUE
chr14	23093520	T	A	ENST00000605057	ENSG00000100813	ACIN1	TRUE	TRUE
chr14	23093523	G	A	ENST00000605057	ENSG00000100813	ACIN1	TRUE	TRUE
chr14	23093525	A	C	ENST00000605057	ENSG00000100813	ACIN1	TRUE	TRUE
chr14	23093525	A	T	ENST00000605057	ENSG00000100813	ACIN1	TRUE	TRUE
chr14	23093532	C	A	ENST00000605057	ENSG00000100813	ACIN1	TRUE	TRUE
chr14	23093545	C	A	ENST00000605057	ENSG00000100813	ACIN1	TRUE	FALSE
chr14	23093545	C	G	ENST00000605057	ENSG00000100813	ACIN1	TRUE	FALSE
chr14	23093545	C	T	ENST00000605057	ENSG00000100813	ACIN1	TRUE	FALSE
chr14	23093546	T	A	ENST00000605057	ENSG00000100813	ACIN1	TRUE	FALSE
chr14	23093546	T	C	ENST00000605057	ENSG00000100813	ACIN1	TRUE	FALSE
chr14	23093546	T	G	ENST00000605057	ENSG00000100813	ACIN1	TRUE	FALSE
chr14	23094973	A	C	ENST00000605057	ENSG00000100813	ACIN1	TRUE	FALSE
chr14	23094973	A	G	ENST00000605057	ENSG00000100813	ACIN1	TRUE	FALSE
chr14	23094973	A	T	ENST00000605057	ENSG00000100813	ACIN1	TRUE	FALSE
chr14	23094974	C	A	ENST00000605057	ENSG00000100813	ACIN1	TRUE	FALSE
chr14	23094974	C	G	ENST00000605057	ENSG00000100813	ACIN1	TRUE	FALSE
chr14	23094974	C	T	ENST00000605057	ENSG00000100813	ACIN1	TRUE	FALSE
chr14	23094980	T	A	ENST00000605057	ENSG00000100813	ACIN1	TRUE	TRUE
chr14	23094989	T	A	ENST00000605057	ENSG00000100813	ACIN1	TRUE	TRUE
chr14	23095004	T	A	ENST00000605057	ENSG00000100813	ACIN1	TRUE	TRUE
chr14	23095007	G	A	ENST00000605057	ENSG00000100813	ACIN1	TRUE	TRUE
chr14	23095016	T	A	ENST00000605057	ENSG00000100813	ACIN1	TRUE	TRUE
chr14	23095028	G	A	ENST00000605057	ENSG00000100813	ACIN1	TRUE	TRUE
chr14	23095031	G	A	ENST00000605057	ENSG00000100813	ACIN1	TRUE	TRUE
chr14	23095034	C	A	ENST00000605057	ENSG00000100813	ACIN1	TRUE	TRUE
chr14	23095046	T	A	ENST00000605057	ENSG00000100813	ACIN1	TRUE	FALSE
chr14	23095070	G	A	ENST00000605057	ENSG00000100813	ACIN1	FALSE	FALSE
chr14	23095079	T	A	ENST00000605057	ENSG00000100813	ACIN1	FALSE	FALSE
chr14	23095097	C	A	ENST00000605057	ENSG00000100813	ACIN1	FALSE	FALSE
chr14	23095100	C	A	ENST00000605057	ENSG00000100813	ACIN1	FALSE	FALSE
chr14	23095106	C	A	ENST00000605057	ENSG00000100813	ACIN1	FALSE	FALSE
chr14	23095620	G	A	ENST00000319074	ENSG00000179933	C14orf119	TRUE	FALSE
chr14	23095620	G	C	ENST00000319074	ENSG00000179933	C14orf119	TRUE	FALSE
chr14	23095620	G	T	ENST00000319074	ENSG00000179933	C14orf119	TRUE	FALSE
chr14	23095621	T	A	ENST00000319074	ENSG00000179933	C14orf119	TRUE	FALSE
chr14	23095621	T	C	ENST00000319074	ENSG00000179933	C14orf119	TRUE	FALSE
chr14	23095621	T	G	ENST00000319074	ENSG00000179933	C14orf119	TRUE	FALSE
chr14	23097656	A	C	ENST00000319074	ENSG00000179933	C14orf119	TRUE	FALSE
chr14	23097656	A	G	ENST00000319074	ENSG00000179933	C14orf119	TRUE	FALSE
chr14	23097656	A	T	ENST00000319074	ENSG00000179933	C14orf119	TRUE	FALSE
chr14	23097657	G	A	ENST00000319074	ENSG00000179933	C14orf119	TRUE	FALSE
chr14	23097657	G	C	ENST00000319074	ENSG00000179933	C14orf119	TRUE	FALSE
chr14	23097657	G	T	ENST00000319074	ENSG00000179933	C14orf119	TRUE	FALSE
chr14	23097668	G	T	ENST00000319074	ENSG00000179933	C14orf119	FALSE	FALSE
chr14	23097672	C	A	ENST00000319074	ENSG00000179933	C14orf119	FALSE	FALSE
chr14	23097672	C	G	ENST00000319074	ENSG00000179933	C14orf119	FALSE	FALSE
chr14	23097681	C	A	ENST00000319074	ENSG00000179933	C14orf119	FALSE	FALSE
chr14	23097681	C	G	ENST00000319074	ENSG00000179933	C14orf119	FALSE	FALSE
chr14	23097708	T	A	ENST00000319074	ENSG00000179933	C14orf119	FALSE	FALSE
chr14	23097708	T	G	ENST00000319074	ENSG00000179933	C14orf119	FALSE	FALSE
chr14	23097714	C	A	ENST00000319074	ENSG00000179933	C14orf119	FALSE	FALSE
chr14	23097714	C	G	ENST00000319074	ENSG00000179933	C14orf119	FALSE	FALSE
chr14	23097757	C	A	ENST00000319074	ENSG00000179933	C14orf119	FALSE	FALSE
chr14	23097757	C	G	ENST00000319074	ENSG00000179933	C14orf119	FALSE	FALSE
chr14	23097767	C	T	ENST00000319074	ENSG00000179933	C14orf119	FALSE	FALSE
chr14	23097770	G	T	ENST00000319074	ENSG00000179933	C14orf119	FALSE	FALSE
chr14	23097776	A	T	ENST00000319074	ENSG00000179933	C14orf119	FALSE	FALSE
chr14	23097781	T	A	ENST00000319074	ENSG00000179933	C14orf119	FALSE	FALSE
chr14	23097792	G	A	ENST00000319074	ENSG00000179933	C14orf119	FALSE	FALSE
chr14	23097793	G	A	ENST00000319074	ENSG00000179933	C14orf119	FALSE	FALSE
chr14	23097804	G	A	ENST00000319074	ENSG00000179933	C14orf119	FALSE	FALSE
chr14	23097805	G	A	ENST00000319074	ENSG00000179933	C14orf119	FALSE	FALSE
chr14	23097807	C	A	ENST00000319074	ENSG00000179933	C14orf119	FALSE	FALSE
chr14	23097807	C	G	ENST00000319074	ENSG00000179933	C14orf119	FALSE	FALSE
chr14	23097815	C	T	ENST00000319074	ENSG00000179933	C14orf119	FALSE	FALSE
chr14	23097821	G	T	ENST00000319074	ENSG00000179933	C14orf119	FALSE	FALSE
chr14	23097833	G	T	ENST00000319074	ENSG00000179933	C14orf119	FALSE	FALSE
chr14	23097848	A	T	ENST00000319074	ENSG00000179933	C14orf119	FALSE	FALSE
chr14	23097860	G	T	ENST00000319074	ENSG00000179933	C14orf119	FALSE	FALSE
chr14	23097863	A	T	ENST00000319074	ENSG00000179933	C14orf119	FALSE	FALSE
chr14	23097867	T	A	ENST00000319074	ENSG00000179933	C14orf119	FALSE	FALSE
chr14	23097867	T	G	ENST00000319074	ENSG00000179933	C14orf119	FALSE	FALSE
chr14	23097869	C	T	ENST00000319074	ENSG00000179933	C14orf119	FALSE	FALSE
chr14	23097890	G	T	ENST00000319074	ENSG00000179933	C14orf119	FALSE	FALSE
chr14	23097893	C	T	ENST00000319074	ENSG00000179933	C14orf119	FALSE	FALSE
chr14	23097917	C	T	ENST00000319074	ENSG00000179933	C14orf119	FALSE	FALSE
chr14	23097935	G	T	ENST00000319074	ENSG00000179933	C14orf119	FALSE	FALSE
chr14	23097940	C	A	ENST00000319074	ENSG00000179933	C14orf119	FALSE	FALSE
chr14	23097941	C	T	ENST00000319074	ENSG00000179933	C14orf119	FALSE	FALSE
chr14	23097954	G	A	ENST00000319074	ENSG00000179933	C14orf119	FALSE	FALSE
chr14	23097955	G	A	ENST00000319074	ENSG00000179933	C14orf119	FALSE	FALSE
chr14	23097959	C	T	ENST00000319074	ENSG00000179933	C14orf119	FALSE	FALSE
chr14	23097963	G	A	ENST00000319074	ENSG00000179933	C14orf119	FALSE	FALSE
chr14	23097964	G	A	ENST00000319074	ENSG00000179933	C14orf119	FALSE	FALSE
chr14	23097968	C	T	ENST00000319074	ENSG00000179933	C14orf119	FALSE	FALSE
chr14	23097975	G	A	ENST00000319074	ENSG00000179933	C14orf119	FALSE	FALSE
chr14	23097976	G	A	ENST00000319074	ENSG00000179933	C14orf119	FALSE	FALSE
chr14	23097980	G	T	ENST00000319074	ENSG00000179933	C14orf119	FALSE	FALSE
chr14	23097983	C	T	ENST00000319074	ENSG00000179933	C14orf119	FALSE	FALSE
chr14	23097986	G	T	ENST00000319074	ENSG00000179933	C14orf119	FALSE	FALSE
chr14	23097995	G	T	ENST00000319074	ENSG00000179933	C14orf119	FALSE	FALSE
chr14	23098004	A	T	ENST00000319074	ENSG00000179933	C14orf119	FALSE	FALSE
chr14	23098007	C	T	ENST00000319074	ENSG00000179933	C14orf119	FALSE	FALSE
chr14	23098013	G	T	ENST00000319074	ENSG00000179933	C14orf119	FALSE	FALSE
chr14	23098022	G	T	ENST00000319074	ENSG00000179933	C14orf119	FALSE	FALSE
chr14	23098040	A	T	ENST00000319074	ENSG00000179933	C14orf119	FALSE	FALSE
chr14	23098048	C	A	ENST00000319074	ENSG00000179933	C14orf119	FALSE	FALSE
chr14	23098048	C	G	ENST00000319074	ENSG00000179933	C14orf119	FALSE	FALSE
chr14	23098049	C	T	ENST00000319074	ENSG00000179933	C14orf119	FALSE	FALSE
chr14	23098073	A	T	ENST00000319074	ENSG00000179933	C14orf119	FALSE	FALSE
chr14	23099290	C	A	ENST00000637218	ENSG00000283654	LMLN2
chr14	23099299	C	A	ENST00000637218	ENSG00000283654	LMLN2
chr14	23099302	T	A	ENST00000637218	ENSG00000283654	LMLN2
chr14	23099329	C	A	ENST00000637218	ENSG00000283654	LMLN2
chr14	23099334	G	C	ENST00000637218	ENSG00000283654	LMLN2
chr14	23099334	G	T	ENST00000637218	ENSG00000283654	LMLN2
chr14	23099339	G	C	ENST00000637218	ENSG00000283654	LMLN2
chr14	23099339	G	T	ENST00000637218	ENSG00000283654	LMLN2
chr14	23099356	T	A	ENST00000637218	ENSG00000283654	LMLN2
chr14	23099374	T	A	ENST00000637218	ENSG00000283654	LMLN2
chr14	23099377	T	A	ENST00000637218	ENSG00000283654	LMLN2
chr14	23099380	G	A	ENST00000637218	ENSG00000283654	LMLN2
chr14	23099381	G	C	ENST00000637218	ENSG00000283654	LMLN2
chr14	23099381	G	T	ENST00000637218	ENSG00000283654	LMLN2
chr14	23099395	C	A	ENST00000637218	ENSG00000283654	LMLN2
chr14	23099426	G	T	ENST00000637218	ENSG00000283654	LMLN2
chr14	23099434	C	A	ENST00000637218	ENSG00000283654	LMLN2
chr14	23099475	G	C	ENST00000637218	ENSG00000283654	LMLN2
chr14	23099475	G	T	ENST00000637218	ENSG00000283654	LMLN2
chr14	23099487	A	T	ENST00000637218	ENSG00000283654	LMLN2
chr14	23099490	C	A	ENST00000637218	ENSG00000283654	LMLN2	FALSE	FALSE
chr14	23099490	C	G	ENST00000637218	ENSG00000283654	LMLN2	FALSE	FALSE
chr14	23099490	C	T	ENST00000637218	ENSG00000283654	LMLN2	FALSE	FALSE
chr14	23099491	T	A	ENST00000637218	ENSG00000283654	LMLN2	FALSE	FALSE
chr14	23099491	T	C	ENST00000637218	ENSG00000283654	LMLN2	FALSE	FALSE
chr14	23099491	T	G	ENST00000637218	ENSG00000283654	LMLN2	FALSE	FALSE
chr14	23100500	A	C	ENST00000637218	ENSG00000283654	LMLN2	FALSE	FALSE
chr14	23100500	A	G	ENST00000637218	ENSG00000283654	LMLN2	FALSE	FALSE
chr14	23100500	A	T	ENST00000637218	ENSG00000283654	LMLN2	FALSE	FALSE
chr14	23100501	C	A	ENST00000637218	ENSG00000283654	LMLN2	FALSE	FALSE
chr14	23100501	C	G	ENST00000637218	ENSG00000283654	LMLN2	FALSE	FALSE
chr14	23100501	C	T	ENST00000637218	ENSG00000283654	LMLN2	FALSE	FALSE
chr14	23100503	T	A	ENST00000637218	ENSG00000283654	LMLN2
chr14	23100512	G	A	ENST00000637218	ENSG00000283654	LMLN2
chr14	23100530	C	A	ENST00000637218	ENSG00000283654	LMLN2
chr14	23100533	C	A	ENST00000637218	ENSG00000283654	LMLN2
chr14	23100537	A	C	ENST00000637218	ENSG00000283654	LMLN2
chr14	23100537	A	T	ENST00000637218	ENSG00000283654	LMLN2
chr14	23100545	C	A	ENST00000637218	ENSG00000283654	LMLN2
chr14	23100554	T	A	ENST00000637218	ENSG00000283654	LMLN2
chr14	23100557	T	A	ENST00000637218	ENSG00000283654	LMLN2
chr14	23100560	G	A	ENST00000637218	ENSG00000283654	LMLN2
chr14	23100581	T	A	ENST00000637218	ENSG00000283654	LMLN2
chr14	23100598	G	C	ENST00000637218	ENSG00000283654	LMLN2
chr14	23100598	G	T	ENST00000637218	ENSG00000283654	LMLN2
chr14	23100608	G	A	ENST00000637218	ENSG00000283654	LMLN2
chr14	23100609	G	T	ENST00000637218	ENSG00000283654	LMLN2
chr14	23100623	T	A	ENST00000637218	ENSG00000283654	LMLN2
chr14	23100624	C	T	ENST00000637218	ENSG00000283654	LMLN2
chr14	23100625	C	T	ENST00000637218	ENSG00000283654	LMLN2
chr14	23100646	A	T	ENST00000637218	ENSG00000283654	LMLN2
chr14	23100661	G	C	ENST00000637218	ENSG00000283654	LMLN2
chr14	23100661	G	T	ENST00000637218	ENSG00000283654	LMLN2
chr14	23100675	A	C	ENST00000637218	ENSG00000283654	LMLN2
chr14	23100675	A	T	ENST00000637218	ENSG00000283654	LMLN2
chr14	23100678	G	T	ENST00000637218	ENSG00000283654	LMLN2
chr14	23100682	C	A	ENST00000637218	ENSG00000283654	LMLN2	FALSE	FALSE
chr14	23100682	C	G	ENST00000637218	ENSG00000283654	LMLN2	FALSE	FALSE
chr14	23100682	C	T	ENST00000637218	ENSG00000283654	LMLN2	FALSE	FALSE
chr14	23100683	T	A	ENST00000637218	ENSG00000283654	LMLN2	FALSE	FALSE
chr14	23100683	T	C	ENST00000637218	ENSG00000283654	LMLN2	FALSE	FALSE
chr14	23100683	T	G	ENST00000637218	ENSG00000283654	LMLN2	FALSE	FALSE
chr14	23100848	A	C	ENST00000637218	ENSG00000283654	LMLN2	TRUE	FALSE
chr14	23100848	A	G	ENST00000637218	ENSG00000283654	LMLN2	TRUE	FALSE
chr14	23100848	A	T	ENST00000637218	ENSG00000283654	LMLN2	TRUE	FALSE
chr14	23100849	C	A	ENST00000637218	ENSG00000283654	LMLN2	TRUE	FALSE
chr14	23100849	C	G	ENST00000637218	ENSG00000283654	LMLN2	TRUE	FALSE
chr14	23100849	C	T	ENST00000637218	ENSG00000283654	LMLN2	TRUE	FALSE
chr14	23100866	T	A	ENST00000637218	ENSG00000283654	LMLN2
chr14	23100874	A	T	ENST00000637218	ENSG00000283654	LMLN2
chr14	23100881	C	A	ENST00000637218	ENSG00000283654	LMLN2
chr14	23100893	C	A	ENST00000637218	ENSG00000283654	LMLN2
chr14	23100905	C	A	ENST00000637218	ENSG00000283654	LMLN2
chr14	23100908	G	A	ENST00000637218	ENSG00000283654	LMLN2
chr14	23100911	G	A	ENST00000637218	ENSG00000283654	LMLN2
chr14	23100914	C	A	ENST00000637218	ENSG00000283654	LMLN2
chr14	23100917	T	A	ENST00000637218	ENSG00000283654	LMLN2
chr14	23100932	C	A	ENST00000637218	ENSG00000283654	LMLN2
chr14	23100946	A	C	ENST00000637218	ENSG00000283654	LMLN2
chr14	23100946	A	T	ENST00000637218	ENSG00000283654	LMLN2
chr14	23100950	C	A	ENST00000637218	ENSG00000283654	LMLN2
chr14	23100952	A	C	ENST00000637218	ENSG00000283654	LMLN2
chr14	23100952	A	T	ENST00000637218	ENSG00000283654	LMLN2
chr14	23100962	G	A	ENST00000637218	ENSG00000283654	LMLN2
chr14	23100982	G	C	ENST00000637218	ENSG00000283654	LMLN2
chr14	23100982	G	T	ENST00000637218	ENSG00000283654	LMLN2
chr14	23101022	C	A	ENST00000637218	ENSG00000283654	LMLN2
chr14	23101031	G	A	ENST00000637218	ENSG00000283654	LMLN2
chr14	23101032	A	T	ENST00000637218	ENSG00000283654	LMLN2
chr14	23101050	A	T	ENST00000637218	ENSG00000283654	LMLN2
chr14	23101065	A	C	ENST00000637218	ENSG00000283654	LMLN2
chr14	23101065	A	T	ENST00000637218	ENSG00000283654	LMLN2
chr14	23101068	G	C	ENST00000637218	ENSG00000283654	LMLN2
chr14	23101068	G	T	ENST00000637218	ENSG00000283654	LMLN2
chr14	23101080	C	A	ENST00000637218	ENSG00000283654	LMLN2	TRUE	FALSE
chr14	23101080	C	G	ENST00000637218	ENSG00000283654	LMLN2	TRUE	FALSE
chr14	23101080	C	T	ENST00000637218	ENSG00000283654	LMLN2	TRUE	FALSE
chr14	23101081	T	A	ENST00000637218	ENSG00000283654	LMLN2	TRUE	FALSE
chr14	23101081	T	C	ENST00000637218	ENSG00000283654	LMLN2	TRUE	FALSE
chr14	23101081	T	G	ENST00000637218	ENSG00000283654	LMLN2	TRUE	FALSE
chr14	23101290	A	C	ENST00000637218	ENSG00000283654	LMLN2	FALSE	FALSE
chr14	23101290	A	G	ENST00000637218	ENSG00000283654	LMLN2	FALSE	FALSE
chr14	23101290	A	T	ENST00000637218	ENSG00000283654	LMLN2	FALSE	FALSE
chr14	23101291	C	A	ENST00000637218	ENSG00000283654	LMLN2	FALSE	FALSE
chr14	23101291	C	G	ENST00000637218	ENSG00000283654	LMLN2	FALSE	FALSE
chr14	23101291	C	T	ENST00000637218	ENSG00000283654	LMLN2	FALSE	FALSE
chr14	23101294	G	A	ENST00000637218	ENSG00000283654	LMLN2
chr14	23101303	T	A	ENST00000637218	ENSG00000283654	LMLN2
chr14	23101306	C	A	ENST00000637218	ENSG00000283654	LMLN2
chr14	23101313	G	T	ENST00000637218	ENSG00000283654	LMLN2
chr14	23101322	C	T	ENST00000637218	ENSG00000283654	LMLN2
chr14	23101323	C	T	ENST00000637218	ENSG00000283654	LMLN2
chr14	23101329	G	T	ENST00000637218	ENSG00000283654	LMLN2
chr14	23101336	C	A	ENST00000637218	ENSG00000283654	LMLN2
chr14	23101342	G	A	ENST00000637218	ENSG00000283654	LMLN2
chr14	23101348	T	A	ENST00000637218	ENSG00000283654	LMLN2
chr14	23101349	G	C	ENST00000637218	ENSG00000283654	LMLN2
chr14	23101349	G	T	ENST00000637218	ENSG00000283654	LMLN2
chr14	23101357	C	A	ENST00000637218	ENSG00000283654	LMLN2
chr14	23101367	G	T	ENST00000637218	ENSG00000283654	LMLN2
chr14	23101372	G	A	ENST00000637218	ENSG00000283654	LMLN2
chr14	23101377	A	C	ENST00000637218	ENSG00000283654	LMLN2
chr14	23101377	A	T	ENST00000637218	ENSG00000283654	LMLN2
chr14	23101379	G	C	ENST00000637218	ENSG00000283654	LMLN2
chr14	23101379	G	T	ENST00000637218	ENSG00000283654	LMLN2
chr14	23101382	G	T	ENST00000637218	ENSG00000283654	LMLN2
chr14	23101399	C	A	ENST00000637218	ENSG00000283654	LMLN2
chr14	23101405	C	A	ENST00000637218	ENSG00000283654	LMLN2
chr14	23101408	T	A	ENST00000637218	ENSG00000283654	LMLN2
chr14	23101441	T	A	ENST00000637218	ENSG00000283654	LMLN2
chr14	23101459	G	A	ENST00000637218	ENSG00000283654	LMLN2
chr14	23101461	G	C	ENST00000637218	ENSG00000283654	LMLN2
chr14	23101461	G	T	ENST00000637218	ENSG00000283654	LMLN2
chr14	23101481	G	T	ENST00000637218	ENSG00000283654	LMLN2
chr14	23101492	G	A	ENST00000637218	ENSG00000283654	LMLN2
chr14	23101499	G	C	ENST00000637218	ENSG00000283654	LMLN2
chr14	23101499	G	T	ENST00000637218	ENSG00000283654	LMLN2
chr14	23101507	C	A	ENST00000637218	ENSG00000283654	LMLN2
chr14	23101540	C	A	ENST00000637218	ENSG00000283654	LMLN2
chr14	23101546	C	A	ENST00000637218	ENSG00000283654	LMLN2
chr14	23101549	T	A	ENST00000637218	ENSG00000283654	LMLN2
chr14	23101552	T	A	ENST00000637218	ENSG00000283654	LMLN2
chr14	23101553	C	T	ENST00000637218	ENSG00000283654	LMLN2
chr14	23101554	C	T	ENST00000637218	ENSG00000283654	LMLN2
chr14	23101556	G	T	ENST00000637218	ENSG00000283654	LMLN2
chr14	23101561	C	A	ENST00000637218	ENSG00000283654	LMLN2
chr14	23101565	C	A	ENST00000637218	ENSG00000283654	LMLN2	FALSE	FALSE
chr14	23101565	C	G	ENST00000637218	ENSG00000283654	LMLN2	FALSE	FALSE
chr14	23101565	C	T	ENST00000637218	ENSG00000283654	LMLN2	FALSE	FALSE
chr14	23101566	T	A	ENST00000637218	ENSG00000283654	LMLN2	FALSE	FALSE
chr14	23101566	T	C	ENST00000637218	ENSG00000283654	LMLN2	FALSE	FALSE
chr14	23101566	T	G	ENST00000637218	ENSG00000283654	LMLN2	FALSE	FALSE
chr14	23101667	A	C	ENST00000637218	ENSG00000283654	LMLN2	FALSE	FALSE
chr14	23101667	A	G	ENST00000637218	ENSG00000283654	LMLN2	FALSE	FALSE
chr14	23101667	A	T	ENST00000637218	ENSG00000283654	LMLN2	FALSE	FALSE
chr14	23101668	C	A	ENST00000637218	ENSG00000283654	LMLN2	FALSE	FALSE
chr14	23101668	C	G	ENST00000637218	ENSG00000283654	LMLN2	FALSE	FALSE
chr14	23101668	C	T	ENST00000637218	ENSG00000283654	LMLN2	FALSE	FALSE
chr14	23101679	A	C	ENST00000637218	ENSG00000283654	LMLN2
chr14	23101679	A	T	ENST00000637218	ENSG00000283654	LMLN2
chr14	23101686	T	A	ENST00000637218	ENSG00000283654	LMLN2
chr14	23101687	G	C	ENST00000637218	ENSG00000283654	LMLN2
chr14	23101687	G	T	ENST00000637218	ENSG00000283654	LMLN2
chr14	23101696	G	T	ENST00000637218	ENSG00000283654	LMLN2
chr14	23101704	C	A	ENST00000637218	ENSG00000283654	LMLN2
chr14	23101718	G	C	ENST00000637218	ENSG00000283654	LMLN2
chr14	23101718	G	T	ENST00000637218	ENSG00000283654	LMLN2
chr14	23101723	G	T	ENST00000637218	ENSG00000283654	LMLN2
chr14	23101731	C	A	ENST00000637218	ENSG00000283654	LMLN2
chr14	23101734	T	A	ENST00000637218	ENSG00000283654	LMLN2
chr14	23101747	G	C	ENST00000637218	ENSG00000283654	LMLN2
chr14	23101747	G	T	ENST00000637218	ENSG00000283654	LMLN2
chr14	23101753	G	T	ENST00000637218	ENSG00000283654	LMLN2
chr14	23101766	C	A	ENST00000637218	ENSG00000283654	LMLN2	FALSE	FALSE
chr14	23101766	C	G	ENST00000637218	ENSG00000283654	LMLN2	FALSE	FALSE
chr14	23101766	C	T	ENST00000637218	ENSG00000283654	LMLN2	FALSE	FALSE
chr14	23101767	T	A	ENST00000637218	ENSG00000283654	LMLN2	FALSE	FALSE
chr14	23101767	T	C	ENST00000637218	ENSG00000283654	LMLN2	FALSE	FALSE
chr14	23101767	T	G	ENST00000637218	ENSG00000283654	LMLN2	FALSE	FALSE
chr14	23101840	A	C	ENST00000637218	ENSG00000283654	LMLN2	FALSE	FALSE
chr14	23101840	A	G	ENST00000637218	ENSG00000283654	LMLN2	FALSE	FALSE
chr14	23101840	A	T	ENST00000637218	ENSG00000283654	LMLN2	FALSE	FALSE
chr14	23101841	C	A	ENST00000637218	ENSG00000283654	LMLN2	FALSE	FALSE
chr14	23101841	C	G	ENST00000637218	ENSG00000283654	LMLN2	FALSE	FALSE
chr14	23101841	C	T	ENST00000637218	ENSG00000283654	LMLN2	FALSE	FALSE
chr14	23101850	A	T	ENST00000637218	ENSG00000283654	LMLN2
chr14	23101863	G	C	ENST00000637218	ENSG00000283654	LMLN2
chr14	23101863	G	T	ENST00000637218	ENSG00000283654	LMLN2
chr14	23101877	A	T	ENST00000637218	ENSG00000283654	LMLN2
chr14	23101890	A	T	ENST00000637218	ENSG00000283654	LMLN2
chr14	23101900	C	A	ENST00000637218	ENSG00000283654	LMLN2
chr14	23101912	C	A	ENST00000637218	ENSG00000283654	LMLN2	FALSE	FALSE
chr14	23101912	C	G	ENST00000637218	ENSG00000283654	LMLN2	FALSE	FALSE
chr14	23101912	C	T	ENST00000637218	ENSG00000283654	LMLN2	FALSE	FALSE
chr14	23101913	T	A	ENST00000637218	ENSG00000283654	LMLN2	FALSE	FALSE
chr14	23101913	T	C	ENST00000637218	ENSG00000283654	LMLN2	FALSE	FALSE
chr14	23101913	T	G	ENST00000637218	ENSG00000283654	LMLN2	FALSE	FALSE
chr14	23102090	A	C	ENST00000637218	ENSG00000283654	LMLN2	FALSE	FALSE
chr14	23102090	A	G	ENST00000637218	ENSG00000283654	LMLN2	FALSE	FALSE
chr14	23102090	A	T	ENST00000637218	ENSG00000283654	LMLN2	FALSE	FALSE
chr14	23102091	C	A	ENST00000637218	ENSG00000283654	LMLN2	FALSE	FALSE
chr14	23102091	C	G	ENST00000637218	ENSG00000283654	LMLN2	FALSE	FALSE
chr14	23102091	C	T	ENST00000637218	ENSG00000283654	LMLN2	FALSE	FALSE
chr14	23102092	C	A	ENST00000637218	ENSG00000283654	LMLN2
chr14	23102095	G	A	ENST00000637218	ENSG00000283654	LMLN2
chr14	23102099	C	T	ENST00000637218	ENSG00000283654	LMLN2
chr14	23102100	C	T	ENST00000637218	ENSG00000283654	LMLN2
chr14	23102103	A	T	ENST00000637218	ENSG00000283654	LMLN2
chr14	23102110	C	A	ENST00000637218	ENSG00000283654	LMLN2
chr14	23102113	C	A	ENST00000637218	ENSG00000283654	LMLN2
chr14	23102134	G	A	ENST00000637218	ENSG00000283654	LMLN2
chr14	23102135	G	C	ENST00000637218	ENSG00000283654	LMLN2
chr14	23102135	G	T	ENST00000637218	ENSG00000283654	LMLN2
chr14	23102138	C	T	ENST00000637218	ENSG00000283654	LMLN2
chr14	23102139	C	T	ENST00000637218	ENSG00000283654	LMLN2
chr14	23102145	G	C	ENST00000637218	ENSG00000283654	LMLN2
chr14	23102145	G	T	ENST00000637218	ENSG00000283654	LMLN2
chr14	23102152	T	A	ENST00000637218	ENSG00000283654	LMLN2
chr14	23102182	G	A	ENST00000637218	ENSG00000283654	LMLN2
chr14	23102191	G	A	ENST00000637218	ENSG00000283654	LMLN2
chr14	23102197	C	A	ENST00000637218	ENSG00000283654	LMLN2
chr14	23102217	A	C	ENST00000637218	ENSG00000283654	LMLN2
chr14	23102217	A	T	ENST00000637218	ENSG00000283654	LMLN2
chr14	23102227	G	A	ENST00000637218	ENSG00000283654	LMLN2
chr14	23102236	T	A	ENST00000637218	ENSG00000283654	LMLN2
chr14	23102242	C	A	ENST00000637218	ENSG00000283654	LMLN2
chr14	23102243	C	T	ENST00000637218	ENSG00000283654	LMLN2
chr14	23102244	C	T	ENST00000637218	ENSG00000283654	LMLN2
chr14	23102250	G	T	ENST00000637218	ENSG00000283654	LMLN2
chr14	23102266	C	A	ENST00000637218	ENSG00000283654	LMLN2
chr14	23102267	C	A	ENST00000637218	ENSG00000283654	LMLN2	FALSE	FALSE
chr14	23102267	C	G	ENST00000637218	ENSG00000283654	LMLN2	FALSE	FALSE
chr14	23102267	C	T	ENST00000637218	ENSG00000283654	LMLN2	FALSE	FALSE
chr14	23102268	T	A	ENST00000637218	ENSG00000283654	LMLN2	FALSE	FALSE
chr14	23102268	T	C	ENST00000637218	ENSG00000283654	LMLN2	FALSE	FALSE
chr14	23102268	T	G	ENST00000637218	ENSG00000283654	LMLN2	FALSE	FALSE
chr14	23102342	A	C	ENST00000637218	ENSG00000283654	LMLN2	FALSE	FALSE
chr14	23102342	A	G	ENST00000637218	ENSG00000283654	LMLN2	FALSE	FALSE
chr14	23102342	A	T	ENST00000637218	ENSG00000283654	LMLN2	FALSE	FALSE
chr14	23102343	C	A	ENST00000637218	ENSG00000283654	LMLN2	FALSE	FALSE
chr14	23102343	C	G	ENST00000637218	ENSG00000283654	LMLN2	FALSE	FALSE
chr14	23102343	C	T	ENST00000637218	ENSG00000283654	LMLN2	FALSE	FALSE
chr14	23102346	C	A	ENST00000637218	ENSG00000283654	LMLN2
chr14	23102349	C	A	ENST00000637218	ENSG00000283654	LMLN2
chr14	23102352	C	A	ENST00000637218	ENSG00000283654	LMLN2
chr14	23102354	A	T	ENST00000637218	ENSG00000283654	LMLN2
chr14	23102378	G	T	ENST00000637218	ENSG00000283654	LMLN2
chr14	23102385	C	A	ENST00000637218	ENSG00000283654	LMLN2
chr14	23102387	A	T	ENST00000637218	ENSG00000283654	LMLN2
chr14	23102394	T	A	ENST00000637218	ENSG00000283654	LMLN2
chr14	23102436	G	A	ENST00000637218	ENSG00000283654	LMLN2
chr14	23102439	C	A	ENST00000637218	ENSG00000283654	LMLN2
chr14	23102440	C	T	ENST00000637218	ENSG00000283654	LMLN2
chr14	23102441	C	T	ENST00000637218	ENSG00000283654	LMLN2
chr14	23102445	C	A	ENST00000637218	ENSG00000283654	LMLN2
chr14	23102451	G	A	ENST00000637218	ENSG00000283654	LMLN2
chr14	23102466	G	A	ENST00000637218	ENSG00000283654	LMLN2
chr14	23102476	A	T	ENST00000637218	ENSG00000283654	LMLN2
chr14	23102484	C	A	ENST00000637218	ENSG00000283654	LMLN2
chr14	23102487	T	A	ENST00000637218	ENSG00000283654	LMLN2
chr14	23102490	C	A	ENST00000637218	ENSG00000283654	LMLN2	FALSE	FALSE
chr14	23102490	C	G	ENST00000637218	ENSG00000283654	LMLN2	FALSE	FALSE
chr14	23102490	C	T	ENST00000637218	ENSG00000283654	LMLN2	FALSE	FALSE
chr14	23102491	T	A	ENST00000637218	ENSG00000283654	LMLN2	FALSE	FALSE
chr14	23102491	T	C	ENST00000637218	ENSG00000283654	LMLN2	FALSE	FALSE
chr14	23102491	T	G	ENST00000637218	ENSG00000283654	LMLN2	FALSE	FALSE
chr14	23102627	A	C	ENST00000637218	ENSG00000283654	LMLN2	FALSE	FALSE
chr14	23102627	A	G	ENST00000637218	ENSG00000283654	LMLN2	FALSE	FALSE
chr14	23102627	A	T	ENST00000637218	ENSG00000283654	LMLN2	FALSE	FALSE
chr14	23102628	C	A	ENST00000637218	ENSG00000283654	LMLN2	FALSE	FALSE
chr14	23102628	C	G	ENST00000637218	ENSG00000283654	LMLN2	FALSE	FALSE
chr14	23102628	C	T	ENST00000637218	ENSG00000283654	LMLN2	FALSE	FALSE
chr14	23102638	C	A	ENST00000637218	ENSG00000283654	LMLN2
chr14	23102640	G	C	ENST00000637218	ENSG00000283654	LMLN2
chr14	23102640	G	T	ENST00000637218	ENSG00000283654	LMLN2
chr14	23102645	G	T	ENST00000637218	ENSG00000283654	LMLN2
chr14	23102653	G	A	ENST00000637218	ENSG00000283654	LMLN2
chr14	23102654	C	T	ENST00000637218	ENSG00000283654	LMLN2
chr14	23102655	C	T	ENST00000637218	ENSG00000283654	LMLN2
chr14	23102659	T	A	ENST00000637218	ENSG00000283654	LMLN2
chr14	23102662	T	A	ENST00000637218	ENSG00000283654	LMLN2
chr14	23102671	G	A	ENST00000637218	ENSG00000283654	LMLN2
chr14	23102674	C	A	ENST00000637218	ENSG00000283654	LMLN2
chr14	23102685	A	T	ENST00000637218	ENSG00000283654	LMLN2
chr14	23102697	A	T	ENST00000637218	ENSG00000283654	LMLN2
chr14	23102701	C	A	ENST00000637218	ENSG00000283654	LMLN2
chr14	23102706	A	C	ENST00000637218	ENSG00000283654	LMLN2
chr14	23102706	A	T	ENST00000637218	ENSG00000283654	LMLN2
chr14	23102714	C	A	ENST00000637218	ENSG00000283654	LMLN2	FALSE	FALSE
chr14	23102714	C	G	ENST00000637218	ENSG00000283654	LMLN2	FALSE	FALSE
chr14	23102714	C	T	ENST00000637218	ENSG00000283654	LMLN2	FALSE	FALSE
chr14	23102715	T	A	ENST00000637218	ENSG00000283654	LMLN2	FALSE	FALSE
chr14	23102715	T	C	ENST00000637218	ENSG00000283654	LMLN2	FALSE	FALSE
chr14	23102715	T	G	ENST00000637218	ENSG00000283654	LMLN2	FALSE	FALSE
chr14	23102924	A	C	ENST00000637218	ENSG00000283654	LMLN2	FALSE	FALSE
chr14	23102924	A	G	ENST00000637218	ENSG00000283654	LMLN2	FALSE	FALSE
chr14	23102924	A	T	ENST00000637218	ENSG00000283654	LMLN2	FALSE	FALSE
chr14	23102925	C	A	ENST00000637218	ENSG00000283654	LMLN2	FALSE	FALSE
chr14	23102925	C	G	ENST00000637218	ENSG00000283654	LMLN2	FALSE	FALSE
chr14	23102925	C	T	ENST00000637218	ENSG00000283654	LMLN2	FALSE	FALSE
chr14	23102970	G	A	ENST00000637218	ENSG00000283654	LMLN2
chr14	23102974	A	T	ENST00000637218	ENSG00000283654	LMLN2
chr14	23102977	G	C	ENST00000637218	ENSG00000283654	LMLN2
chr14	23102977	G	T	ENST00000637218	ENSG00000283654	LMLN2
chr14	23103009	C	A	ENST00000637218	ENSG00000283654	LMLN2
chr14	23103011	G	C	ENST00000637218	ENSG00000283654	LMLN2
chr14	23103011	G	T	ENST00000637218	ENSG00000283654	LMLN2
chr14	23103021	G	A	ENST00000637218	ENSG00000283654	LMLN2
chr14	23103022	G	T	ENST00000637218	ENSG00000283654	LMLN2
chr14	23103025	G	T	ENST00000637218	ENSG00000283654	LMLN2
chr14	23103034	A	C	ENST00000637218	ENSG00000283654	LMLN2
chr14	23103034	A	T	ENST00000637218	ENSG00000283654	LMLN2
chr14	23103052	C	A	ENST00000637218	ENSG00000283654	LMLN2	FALSE	FALSE
chr14	23103052	C	G	ENST00000637218	ENSG00000283654	LMLN2	FALSE	FALSE
chr14	23103052	C	T	ENST00000637218	ENSG00000283654	LMLN2	FALSE	FALSE
chr14	23103053	T	A	ENST00000637218	ENSG00000283654	LMLN2	FALSE	FALSE
chr14	23103053	T	C	ENST00000637218	ENSG00000283654	LMLN2	FALSE	FALSE
chr14	23103053	T	G	ENST00000637218	ENSG00000283654	LMLN2	FALSE	FALSE
chr14	23103285	A	C	ENST00000637218	ENSG00000283654	LMLN2	FALSE	FALSE
chr14	23103285	A	G	ENST00000637218	ENSG00000283654	LMLN2	FALSE	FALSE
chr14	23103285	A	T	ENST00000637218	ENSG00000283654	LMLN2	FALSE	FALSE
chr14	23103286	C	A	ENST00000637218	ENSG00000283654	LMLN2	FALSE	FALSE
chr14	23103286	C	G	ENST00000637218	ENSG00000283654	LMLN2	FALSE	FALSE
chr14	23103286	C	T	ENST00000637218	ENSG00000283654	LMLN2	FALSE	FALSE
chr14	23103307	G	A	ENST00000637218	ENSG00000283654	LMLN2
chr14	23103315	A	T	ENST00000637218	ENSG00000283654	LMLN2
chr14	23103333	G	C	ENST00000637218	ENSG00000283654	LMLN2
chr14	23103333	G	T	ENST00000637218	ENSG00000283654	LMLN2
chr14	23103339	A	T	ENST00000637218	ENSG00000283654	LMLN2
chr14	23103346	T	A	ENST00000637218	ENSG00000283654	LMLN2
chr14	23103350	A	T	ENST00000637218	ENSG00000283654	LMLN2
chr14	23103363	A	T	ENST00000637218	ENSG00000283654	LMLN2
chr14	23103382	T	A	ENST00000637218	ENSG00000283654	LMLN2
chr14	23103383	C	A	ENST00000637218	ENSG00000283654	LMLN2	FALSE	FALSE
chr14	23103383	C	G	ENST00000637218	ENSG00000283654	LMLN2	FALSE	FALSE
chr14	23103383	C	T	ENST00000637218	ENSG00000283654	LMLN2	FALSE	FALSE
chr14	23103384	T	A	ENST00000637218	ENSG00000283654	LMLN2	FALSE	FALSE
chr14	23103384	T	C	ENST00000637218	ENSG00000283654	LMLN2	FALSE	FALSE
chr14	23103384	T	G	ENST00000637218	ENSG00000283654	LMLN2	FALSE	FALSE
chr14	23103469	A	C	ENST00000637218	ENSG00000283654	LMLN2	FALSE	FALSE
chr14	23103469	A	G	ENST00000637218	ENSG00000283654	LMLN2	FALSE	FALSE
chr14	23103469	A	T	ENST00000637218	ENSG00000283654	LMLN2	FALSE	FALSE
chr14	23103470	C	A	ENST00000637218	ENSG00000283654	LMLN2	FALSE	FALSE
chr14	23103470	C	G	ENST00000637218	ENSG00000283654	LMLN2	FALSE	FALSE
chr14	23103470	C	T	ENST00000637218	ENSG00000283654	LMLN2	FALSE	FALSE
chr14	23103473	G	A	ENST00000637218	ENSG00000283654	LMLN2
chr14	23103477	C	T	ENST00000637218	ENSG00000283654	LMLN2
chr14	23103478	C	T	ENST00000637218	ENSG00000283654	LMLN2
chr14	23103487	A	T	ENST00000637218	ENSG00000283654	LMLN2
chr14	23103503	G	A	ENST00000637218	ENSG00000283654	LMLN2
chr14	23103505	G	C	ENST00000637218	ENSG00000283654	LMLN2
chr14	23103505	G	T	ENST00000637218	ENSG00000283654	LMLN2
chr14	23103509	G	A	ENST00000637218	ENSG00000283654	LMLN2
chr14	23103522	C	T	ENST00000637218	ENSG00000283654	LMLN2
chr14	23103523	C	T	ENST00000637218	ENSG00000283654	LMLN2
chr14	23103531	G	T	ENST00000637218	ENSG00000283654	LMLN2
chr14	23103534	A	T	ENST00000637218	ENSG00000283654	LMLN2
chr14	23103541	G	C	ENST00000637218	ENSG00000283654	LMLN2
chr14	23103541	G	T	ENST00000637218	ENSG00000283654	LMLN2
chr14	23103549	C	A	ENST00000637218	ENSG00000283654	LMLN2	FALSE	FALSE
chr14	23103549	C	G	ENST00000637218	ENSG00000283654	LMLN2	FALSE	FALSE
chr14	23103549	C	T	ENST00000637218	ENSG00000283654	LMLN2	FALSE	FALSE
chr14	23103550	T	A	ENST00000637218	ENSG00000283654	LMLN2	FALSE	FALSE
chr14	23103550	T	C	ENST00000637218	ENSG00000283654	LMLN2	FALSE	FALSE
chr14	23103550	T	G	ENST00000637218	ENSG00000283654	LMLN2	FALSE	FALSE
chr14	23103673	A	C	ENST00000637218	ENSG00000283654	LMLN2	FALSE	FALSE
chr14	23103673	A	G	ENST00000637218	ENSG00000283654	LMLN2	FALSE	FALSE
chr14	23103673	A	T	ENST00000637218	ENSG00000283654	LMLN2	FALSE	FALSE
chr14	23103674	C	A	ENST00000637218	ENSG00000283654	LMLN2	FALSE	FALSE
chr14	23103674	C	G	ENST00000637218	ENSG00000283654	LMLN2	FALSE	FALSE
chr14	23103674	C	T	ENST00000637218	ENSG00000283654	LMLN2	FALSE	FALSE
chr14	23103677	C	A	ENST00000637218	ENSG00000283654	LMLN2
chr14	23103680	G	A	ENST00000637218	ENSG00000283654	LMLN2
chr14	23103684	G	T	ENST00000637218	ENSG00000283654	LMLN2
chr14	23103689	T	A	ENST00000637218	ENSG00000283654	LMLN2
chr14	23103707	G	A	ENST00000637218	ENSG00000283654	LMLN2
chr14	23103711	A	C	ENST00000637218	ENSG00000283654	LMLN2
chr14	23103711	A	T	ENST00000637218	ENSG00000283654	LMLN2
chr14	23103734	G	A	ENST00000637218	ENSG00000283654	LMLN2
chr14	23103755	G	A	ENST00000637218	ENSG00000283654	LMLN2
chr14	23103764	G	A	ENST00000637218	ENSG00000283654	LMLN2
chr14	23103776	G	A	ENST00000637218	ENSG00000283654	LMLN2
chr14	23103779	C	A	ENST00000637218	ENSG00000283654	LMLN2
chr14	23103783	C	T	ENST00000637218	ENSG00000283654	LMLN2
chr14	23103784	C	T	ENST00000637218	ENSG00000283654	LMLN2
chr14	23103787	A	T	ENST00000637218	ENSG00000283654	LMLN2
chr14	23103792	A	C	ENST00000637218	ENSG00000283654	LMLN2
chr14	23103792	A	T	ENST00000637218	ENSG00000283654	LMLN2
chr14	23103819	C	A	ENST00000637218	ENSG00000283654	LMLN2	FALSE	FALSE
chr14	23103819	C	G	ENST00000637218	ENSG00000283654	LMLN2	FALSE	FALSE
chr14	23103819	C	T	ENST00000637218	ENSG00000283654	LMLN2	FALSE	FALSE
chr14	23103820	T	A	ENST00000637218	ENSG00000283654	LMLN2	FALSE	FALSE
chr14	23103820	T	C	ENST00000637218	ENSG00000283654	LMLN2	FALSE	FALSE
chr14	23103820	T	G	ENST00000637218	ENSG00000283654	LMLN2	FALSE	FALSE
chr14	23104241	A	C	ENST00000637218	ENSG00000283654	LMLN2	TRUE	FALSE
chr14	23104241	A	G	ENST00000637218	ENSG00000283654	LMLN2	TRUE	FALSE
chr14	23104241	A	T	ENST00000637218	ENSG00000283654	LMLN2	TRUE	FALSE
chr14	23104242	C	A	ENST00000637218	ENSG00000283654	LMLN2	TRUE	FALSE
chr14	23104242	C	G	ENST00000637218	ENSG00000283654	LMLN2	TRUE	FALSE
chr14	23104242	C	T	ENST00000637218	ENSG00000283654	LMLN2	TRUE	FALSE
chr14	23104245	T	A	ENST00000637218	ENSG00000283654	LMLN2
chr14	23104255	G	T	ENST00000637218	ENSG00000283654	LMLN2
chr14	23104263	C	A	ENST00000637218	ENSG00000283654	LMLN2
chr14	23104266	C	A	ENST00000637218	ENSG00000283654	LMLN2
chr14	23104269	T	A	ENST00000637218	ENSG00000283654	LMLN2
chr14	23104270	G	C	ENST00000637218	ENSG00000283654	LMLN2
chr14	23104270	G	T	ENST00000637218	ENSG00000283654	LMLN2
chr14	23104275	C	A	ENST00000637218	ENSG00000283654	LMLN2
chr14	23104283	A	T	ENST00000637218	ENSG00000283654	LMLN2
chr14	23104291	G	T	ENST00000637218	ENSG00000283654	LMLN2
chr14	23104295	C	A	ENST00000637218	ENSG00000283654	LMLN2	FALSE	FALSE
chr14	23104295	C	G	ENST00000637218	ENSG00000283654	LMLN2	FALSE	FALSE
chr14	23104295	C	T	ENST00000637218	ENSG00000283654	LMLN2	FALSE	FALSE
chr14	23104296	T	A	ENST00000637218	ENSG00000283654	LMLN2	FALSE	FALSE
chr14	23104296	T	C	ENST00000637218	ENSG00000283654	LMLN2	FALSE	FALSE
chr14	23104296	T	G	ENST00000637218	ENSG00000283654	LMLN2	FALSE	FALSE
chr14	23104383	A	C	ENST00000637218	ENSG00000283654	LMLN2	FALSE	FALSE
chr14	23104383	A	G	ENST00000637218	ENSG00000283654	LMLN2	FALSE	FALSE
chr14	23104383	A	T	ENST00000637218	ENSG00000283654	LMLN2	FALSE	FALSE
chr14	23104384	C	A	ENST00000637218	ENSG00000283654	LMLN2	FALSE	FALSE
chr14	23104384	C	G	ENST00000637218	ENSG00000283654	LMLN2	FALSE	FALSE
chr14	23104384	C	T	ENST00000637218	ENSG00000283654	LMLN2	FALSE	FALSE
chr14	23104390	G	C	ENST00000637218	ENSG00000283654	LMLN2
chr14	23104390	G	T	ENST00000637218	ENSG00000283654	LMLN2
chr14	23104413	C	A	ENST00000637218	ENSG00000283654	LMLN2
chr14	23104414	C	T	ENST00000637218	ENSG00000283654	LMLN2
chr14	23104415	C	T	ENST00000637218	ENSG00000283654	LMLN2
chr14	23104426	G	T	ENST00000637218	ENSG00000283654	LMLN2
chr14	23104429	A	C	ENST00000637218	ENSG00000283654	LMLN2
chr14	23104429	A	T	ENST00000637218	ENSG00000283654	LMLN2
chr14	23104434	G	A	ENST00000637218	ENSG00000283654	LMLN2
chr14	23104446	G	A	ENST00000637218	ENSG00000283654	LMLN2
chr14	23104464	C	A	ENST00000637218	ENSG00000283654	LMLN2
chr14	23104467	G	A	ENST00000637218	ENSG00000283654	LMLN2
chr14	23104470	C	A	ENST00000637218	ENSG00000283654	LMLN2	FALSE	FALSE
chr14	23104470	C	G	ENST00000637218	ENSG00000283654	LMLN2	FALSE	FALSE
chr14	23104470	C	T	ENST00000637218	ENSG00000283654	LMLN2	FALSE	FALSE
chr14	23104471	T	A	ENST00000637218	ENSG00000283654	LMLN2	FALSE	FALSE
chr14	23104471	T	C	ENST00000637218	ENSG00000283654	LMLN2	FALSE	FALSE
chr14	23104471	T	G	ENST00000637218	ENSG00000283654	LMLN2	FALSE	FALSE
chr14	23104597	A	C	ENST00000637218	ENSG00000283654	LMLN2	TRUE	FALSE
chr14	23104597	A	G	ENST00000637218	ENSG00000283654	LMLN2	FALSE	FALSE
chr14	23104597	A	T	ENST00000637218	ENSG00000283654	LMLN2	TRUE	FALSE
chr14	23104598	C	A	ENST00000637218	ENSG00000283654	LMLN2	TRUE	FALSE
chr14	23104598	C	G	ENST00000637218	ENSG00000283654	LMLN2	TRUE	FALSE
chr14	23104598	C	T	ENST00000637218	ENSG00000283654	LMLN2	TRUE	FALSE
chr14	23104614	G	A	ENST00000637218	ENSG00000283654	LMLN2
chr14	23104620	G	A	ENST00000637218	ENSG00000283654	LMLN2
chr14	23104623	G	A	ENST00000637218	ENSG00000283654	LMLN2
chr14	23104632	C	A	ENST00000637218	ENSG00000283654	LMLN2
chr14	23104635	T	A	ENST00000637218	ENSG00000283654	LMLN2
chr14	23104653	G	A	ENST00000637218	ENSG00000283654	LMLN2
chr14	23104659	C	A	ENST00000637218	ENSG00000283654	LMLN2
chr14	23104665	T	A	ENST00000637218	ENSG00000283654	LMLN2
chr14	23104674	C	A	ENST00000637218	ENSG00000283654	LMLN2
chr14	23104677	C	A	ENST00000637218	ENSG00000283654	LMLN2
chr14	23104680	C	A	ENST00000637218	ENSG00000283654	LMLN2
chr14	23104687	C	T	ENST00000637218	ENSG00000283654	LMLN2
chr14	23104688	C	T	ENST00000637218	ENSG00000283654	LMLN2
chr14	23104695	C	A	ENST00000637218	ENSG00000283654	LMLN2
chr14	23104700	G	C	ENST00000637218	ENSG00000283654	LMLN2
chr14	23104700	G	T	ENST00000637218	ENSG00000283654	LMLN2
chr14	23104713	C	A	ENST00000637218	ENSG00000283654	LMLN2
chr14	23104717	A	C	ENST00000637218	ENSG00000283654	LMLN2
chr14	23104717	A	T	ENST00000637218	ENSG00000283654	LMLN2
chr14	23104720	G	T	ENST00000637218	ENSG00000283654	LMLN2
chr14	23104728	G	A	ENST00000637218	ENSG00000283654	LMLN2
chr14	23104734	G	A	ENST00000637218	ENSG00000283654	LMLN2
chr14	23104743	G	A	ENST00000637218	ENSG00000283654	LMLN2
chr14	23104788	T	A	ENST00000637218	ENSG00000283654	LMLN2
chr14	23104790	G	C	ENST00000637218	ENSG00000283654	LMLN2
chr14	23104790	G	T	ENST00000637218	ENSG00000283654	LMLN2
chr14	23104800	G	A	ENST00000637218	ENSG00000283654	LMLN2
chr14	23104833	T	A	ENST00000637218	ENSG00000283654	LMLN2
chr14	23104836	G	A	ENST00000637218	ENSG00000283654	LMLN2
chr14	23104842	C	A	ENST00000637218	ENSG00000283654	LMLN2
chr14	23104852	A	T	ENST00000637218	ENSG00000283654	LMLN2		FALSE
chr14	23104857	G	A	ENST00000637218	ENSG00000283654	LMLN2		FALSE
chr14	23117493	G	T	ENST00000206513	ENSG00000092067	CEBPE	FALSE	FALSE
chr14	23117510	T	A	ENST00000206513	ENSG00000092067	CEBPE	FALSE	FALSE
chr14	23117528	C	A	ENST00000206513	ENSG00000092067	CEBPE	FALSE	FALSE
chr14	23117537	G	A	ENST00000206513	ENSG00000092067	CEBPE	FALSE	FALSE
chr14	23117567	C	A	ENST00000206513	ENSG00000092067	CEBPE	FALSE	FALSE
chr14	23117570	G	A	ENST00000206513	ENSG00000092067	CEBPE	FALSE	FALSE
chr14	23117579	G	A	ENST00000206513	ENSG00000092067	CEBPE	FALSE	FALSE
chr14	23117582	C	A	ENST00000206513	ENSG00000092067	CEBPE	FALSE	FALSE
chr14	23117603	C	A	ENST00000206513	ENSG00000092067	CEBPE	FALSE	FALSE
chr14	23117609	C	A	ENST00000206513	ENSG00000092067	CEBPE	FALSE	FALSE
chr14	23117616	G	C	ENST00000206513	ENSG00000092067	CEBPE	FALSE	FALSE
chr14	23117616	G	T	ENST00000206513	ENSG00000092067	CEBPE	FALSE	FALSE
chr14	23117621	C	A	ENST00000206513	ENSG00000092067	CEBPE	FALSE	FALSE
chr14	23117630	T	A	ENST00000206513	ENSG00000092067	CEBPE	FALSE	FALSE
chr14	23117633	G	A	ENST00000206513	ENSG00000092067	CEBPE	FALSE	FALSE
chr14	23117636	G	A	ENST00000206513	ENSG00000092067	CEBPE	FALSE	FALSE
chr14	23117642	C	A	ENST00000206513	ENSG00000092067	CEBPE	FALSE	FALSE
chr14	23117657	T	A	ENST00000206513	ENSG00000092067	CEBPE	FALSE	FALSE
chr14	23117663	T	A	ENST00000206513	ENSG00000092067	CEBPE	FALSE	FALSE
chr14	23117669	G	A	ENST00000206513	ENSG00000092067	CEBPE	FALSE	FALSE
chr14	23117675	T	A	ENST00000206513	ENSG00000092067	CEBPE	FALSE	FALSE
chr14	23117699	C	A	ENST00000206513	ENSG00000092067	CEBPE	FALSE	FALSE
chr14	23117712	G	C	ENST00000206513	ENSG00000092067	CEBPE	FALSE	FALSE
chr14	23117712	G	T	ENST00000206513	ENSG00000092067	CEBPE	FALSE	FALSE
chr14	23117717	C	A	ENST00000206513	ENSG00000092067	CEBPE	FALSE	FALSE
chr14	23117729	T	A	ENST00000206513	ENSG00000092067	CEBPE	FALSE	FALSE
chr14	23117741	T	A	ENST00000206513	ENSG00000092067	CEBPE	FALSE	FALSE
chr14	23117744	T	A	ENST00000206513	ENSG00000092067	CEBPE	FALSE	FALSE
chr14	23117750	T	A	ENST00000206513	ENSG00000092067	CEBPE	FALSE	FALSE
chr14	23117755	A	C	ENST00000206513	ENSG00000092067	CEBPE	FALSE	FALSE
chr14	23117755	A	T	ENST00000206513	ENSG00000092067	CEBPE	FALSE	FALSE
chr14	23117780	T	A	ENST00000206513	ENSG00000092067	CEBPE	FALSE	FALSE
chr14	23117793	G	T	ENST00000206513	ENSG00000092067	CEBPE	FALSE	FALSE
chr14	23117815	A	T	ENST00000206513	ENSG00000092067	CEBPE	FALSE	FALSE
chr14	23117823	C	A	ENST00000206513	ENSG00000092067	CEBPE	TRUE	FALSE
chr14	23117823	C	G	ENST00000206513	ENSG00000092067	CEBPE	TRUE	FALSE
chr14	23117823	C	T	ENST00000206513	ENSG00000092067	CEBPE	TRUE	FALSE
chr14	23117824	T	A	ENST00000206513	ENSG00000092067	CEBPE	TRUE	FALSE
chr14	23117824	T	C	ENST00000206513	ENSG00000092067	CEBPE	TRUE	FALSE
chr14	23117824	T	G	ENST00000206513	ENSG00000092067	CEBPE	TRUE	FALSE
chr14	23118580	A	C	ENST00000206513	ENSG00000092067	CEBPE	TRUE	FALSE
chr14	23118580	A	G	ENST00000206513	ENSG00000092067	CEBPE	FALSE	FALSE
chr14	23118580	A	T	ENST00000206513	ENSG00000092067	CEBPE	TRUE	FALSE
chr14	23118581	C	A	ENST00000206513	ENSG00000092067	CEBPE	TRUE	FALSE
chr14	23118581	C	G	ENST00000206513	ENSG00000092067	CEBPE	TRUE	FALSE
chr14	23118581	C	T	ENST00000206513	ENSG00000092067	CEBPE	TRUE	FALSE
chr14	23118584	T	A	ENST00000206513	ENSG00000092067	CEBPE	FALSE	FALSE
chr14	23118602	G	A	ENST00000206513	ENSG00000092067	CEBPE	FALSE	FALSE
chr14	23118644	G	A	ENST00000206513	ENSG00000092067	CEBPE	TRUE	TRUE
chr14	23118648	A	T	ENST00000206513	ENSG00000092067	CEBPE	TRUE	TRUE
chr14	23118662	G	A	ENST00000206513	ENSG00000092067	CEBPE	TRUE	TRUE
chr14	23118663	G	C	ENST00000206513	ENSG00000092067	CEBPE	TRUE	TRUE
chr14	23118663	G	T	ENST00000206513	ENSG00000092067	CEBPE	TRUE	TRUE
chr14	23118668	G	A	ENST00000206513	ENSG00000092067	CEBPE	TRUE	TRUE
chr14	23118678	G	C	ENST00000206513	ENSG00000092067	CEBPE	TRUE	TRUE
chr14	23118678	G	T	ENST00000206513	ENSG00000092067	CEBPE	TRUE	TRUE
chr14	23118689	G	A	ENST00000206513	ENSG00000092067	CEBPE	TRUE	TRUE
chr14	23118701	G	A	ENST00000206513	ENSG00000092067	CEBPE	TRUE	TRUE
chr14	23118710	C	A	ENST00000206513	ENSG00000092067	CEBPE	TRUE	TRUE
chr14	23118725	C	A	ENST00000206513	ENSG00000092067	CEBPE	TRUE	TRUE
chr14	23118728	C	A	ENST00000206513	ENSG00000092067	CEBPE	TRUE	TRUE
chr14	23118731	T	A	ENST00000206513	ENSG00000092067	CEBPE	TRUE	TRUE
chr14	23118753	G	C	ENST00000206513	ENSG00000092067	CEBPE	TRUE	TRUE
chr14	23118753	G	T	ENST00000206513	ENSG00000092067	CEBPE	TRUE	TRUE
chr14	23118771	G	C	ENST00000206513	ENSG00000092067	CEBPE	TRUE	TRUE
chr14	23118771	G	T	ENST00000206513	ENSG00000092067	CEBPE	TRUE	TRUE
chr14	23118794	T	A	ENST00000206513	ENSG00000092067	CEBPE	TRUE	TRUE
chr14	23118822	G	C	ENST00000206513	ENSG00000092067	CEBPE	TRUE	TRUE
chr14	23118822	G	T	ENST00000206513	ENSG00000092067	CEBPE	TRUE	TRUE
chr14	23118850	A	T	ENST00000206513	ENSG00000092067	CEBPE	TRUE	TRUE
chr14	23118852	G	C	ENST00000206513	ENSG00000092067	CEBPE	TRUE	TRUE
chr14	23118852	G	T	ENST00000206513	ENSG00000092067	CEBPE	TRUE	TRUE
chr14	23118875	C	A	ENST00000206513	ENSG00000092067	CEBPE	TRUE	TRUE
chr14	23118884	T	A	ENST00000206513	ENSG00000092067	CEBPE	TRUE	TRUE
chr14	23118893	T	A	ENST00000206513	ENSG00000092067	CEBPE	TRUE	TRUE
chr14	23118899	C	A	ENST00000206513	ENSG00000092067	CEBPE	TRUE	TRUE
chr14	23118911	T	A	ENST00000206513	ENSG00000092067	CEBPE	TRUE	TRUE
chr14	23118938	G	A	ENST00000206513	ENSG00000092067	CEBPE	TRUE	TRUE
chr14	23118941	C	A	ENST00000206513	ENSG00000092067	CEBPE	TRUE	TRUE
chr14	23118944	C	A	ENST00000206513	ENSG00000092067	CEBPE	TRUE	TRUE
chr14	23118953	C	A	ENST00000206513	ENSG00000092067	CEBPE	TRUE	TRUE
chr14	23118957	G	C	ENST00000206513	ENSG00000092067	CEBPE	TRUE	TRUE
chr14	23118957	G	T	ENST00000206513	ENSG00000092067	CEBPE	TRUE	TRUE
chr14	23118983	C	A	ENST00000206513	ENSG00000092067	CEBPE	TRUE	TRUE
chr14	23118989	C	A	ENST00000206513	ENSG00000092067	CEBPE	TRUE	TRUE
chr14	23118990	A	T	ENST00000206513	ENSG00000092067	CEBPE	TRUE	TRUE
chr14	23119007	C	A	ENST00000206513	ENSG00000092067	CEBPE	TRUE	TRUE
chr14	23119022	G	A	ENST00000206513	ENSG00000092067	CEBPE	TRUE	FALSE
chr14	23119030	G	C	ENST00000206513	ENSG00000092067	CEBPE	TRUE	FALSE
chr14	23119030	G	T	ENST00000206513	ENSG00000092067	CEBPE	TRUE	FALSE
chr14	23119037	C	A	ENST00000206513	ENSG00000092067	CEBPE	TRUE	FALSE
chr14	23119046	G	A	ENST00000206513	ENSG00000092067	CEBPE	FALSE	FALSE
chr14	23119049	G	A	ENST00000206513	ENSG00000092067	CEBPE	FALSE	FALSE
chr14	23119064	C	A	ENST00000206513	ENSG00000092067	CEBPE	FALSE	FALSE
chr14	23119065	A	T	ENST00000206513	ENSG00000092067	CEBPE	FALSE	FALSE
chr14	23119070	C	A	ENST00000206513	ENSG00000092067	CEBPE	FALSE	FALSE
chr14	23119071	G	C	ENST00000206513	ENSG00000092067	CEBPE	FALSE	FALSE
chr14	23119071	G	T	ENST00000206513	ENSG00000092067	CEBPE	FALSE	FALSE
chr14	23119074	G	C	ENST00000206513	ENSG00000092067	CEBPE	FALSE	FALSE
chr14	23119074	G	T	ENST00000206513	ENSG00000092067	CEBPE	FALSE	FALSE
chr14	23127185	G	A	ENST00000316902	ENSG00000092068	SLC7A8	FALSE	FALSE
chr14	23127191	G	A	ENST00000316902	ENSG00000092068	SLC7A8	FALSE	FALSE
chr14	23127206	T	A	ENST00000316902	ENSG00000092068	SLC7A8	FALSE	FALSE
chr14	23127212	T	A	ENST00000316902	ENSG00000092068	SLC7A8	FALSE	FALSE
chr14	23127227	G	A	ENST00000316902	ENSG00000092068	SLC7A8	FALSE	FALSE
chr14	23127228	G	C	ENST00000316902	ENSG00000092068	SLC7A8	FALSE	FALSE
chr14	23127228	G	T	ENST00000316902	ENSG00000092068	SLC7A8	FALSE	FALSE
chr14	23127239	G	A	ENST00000316902	ENSG00000092068	SLC7A8	FALSE	FALSE
chr14	23127242	G	A	ENST00000316902	ENSG00000092068	SLC7A8	FALSE	FALSE
chr14	23127245	G	A	ENST00000316902	ENSG00000092068	SLC7A8	FALSE	FALSE
chr14	23127248	C	A	ENST00000316902	ENSG00000092068	SLC7A8	FALSE	FALSE
chr14	23127251	C	A	ENST00000316902	ENSG00000092068	SLC7A8	FALSE	FALSE
chr14	23127260	C	A	ENST00000316902	ENSG00000092068	SLC7A8	FALSE	FALSE
chr14	23127269	C	A	ENST00000316902	ENSG00000092068	SLC7A8	FALSE	FALSE
chr14	23127272	C	A	ENST00000316902	ENSG00000092068	SLC7A8	FALSE	FALSE
chr14	23127280	G	C	ENST00000316902	ENSG00000092068	SLC7A8	FALSE	FALSE
chr14	23127280	G	T	ENST00000316902	ENSG00000092068	SLC7A8	FALSE	FALSE
chr14	23127290	C	A	ENST00000316902	ENSG00000092068	SLC7A8	FALSE	FALSE
chr14	23127296	C	A	ENST00000316902	ENSG00000092068	SLC7A8	FALSE	FALSE
chr14	23127300	G	C	ENST00000316902	ENSG00000092068	SLC7A8	FALSE	FALSE
chr14	23127300	G	T	ENST00000316902	ENSG00000092068	SLC7A8	FALSE	FALSE
chr14	23127312	A	T	ENST00000316902	ENSG00000092068	SLC7A8	FALSE	FALSE
chr14	23127320	T	A	ENST00000316902	ENSG00000092068	SLC7A8	FALSE	FALSE
chr14	23127323	G	A	ENST00000316902	ENSG00000092068	SLC7A8	FALSE	FALSE
chr14	23127344	C	A	ENST00000316902	ENSG00000092068	SLC7A8	TRUE	FALSE
chr14	23127344	C	G	ENST00000316902	ENSG00000092068	SLC7A8	TRUE	FALSE
chr14	23127344	C	T	ENST00000316902	ENSG00000092068	SLC7A8	TRUE	FALSE
chr14	23127345	T	A	ENST00000316902	ENSG00000092068	SLC7A8	TRUE	FALSE
chr14	23127345	T	C	ENST00000316902	ENSG00000092068	SLC7A8	TRUE	FALSE
chr14	23127345	T	G	ENST00000316902	ENSG00000092068	SLC7A8	TRUE	FALSE
chr14	23128017	A	C	ENST00000316902	ENSG00000092068	SLC7A8	TRUE	FALSE
chr14	23128017	A	G	ENST00000316902	ENSG00000092068	SLC7A8	TRUE	FALSE
chr14	23128017	A	T	ENST00000316902	ENSG00000092068	SLC7A8	TRUE	FALSE
chr14	23128018	C	A	ENST00000316902	ENSG00000092068	SLC7A8	TRUE	FALSE
chr14	23128018	C	G	ENST00000316902	ENSG00000092068	SLC7A8	TRUE	FALSE
chr14	23128018	C	T	ENST00000316902	ENSG00000092068	SLC7A8	TRUE	FALSE
chr14	23128019	C	A	ENST00000316902	ENSG00000092068	SLC7A8	FALSE	FALSE
chr14	23128035	A	T	ENST00000316902	ENSG00000092068	SLC7A8	FALSE	FALSE
chr14	23128040	T	A	ENST00000316902	ENSG00000092068	SLC7A8	FALSE	FALSE
chr14	23128046	T	A	ENST00000316902	ENSG00000092068	SLC7A8	FALSE	FALSE
chr14	23128052	G	A	ENST00000316902	ENSG00000092068	SLC7A8	FALSE	FALSE
chr14	23128053	C	T	ENST00000316902	ENSG00000092068	SLC7A8	FALSE	FALSE
chr14	23128054	C	T	ENST00000316902	ENSG00000092068	SLC7A8	FALSE	FALSE
chr14	23128056	G	C	ENST00000316902	ENSG00000092068	SLC7A8	FALSE	FALSE
chr14	23128056	G	T	ENST00000316902	ENSG00000092068	SLC7A8	FALSE	FALSE
chr14	23128071	A	C	ENST00000316902	ENSG00000092068	SLC7A8	TRUE	TRUE
chr14	23128071	A	T	ENST00000316902	ENSG00000092068	SLC7A8	TRUE	TRUE
chr14	23128085	C	A	ENST00000316902	ENSG00000092068	SLC7A8	TRUE	TRUE
chr14	23128113	A	T	ENST00000316902	ENSG00000092068	SLC7A8	TRUE	TRUE
chr14	23128127	C	A	ENST00000316902	ENSG00000092068	SLC7A8	TRUE	TRUE
chr14	23128129	G	C	ENST00000316902	ENSG00000092068	SLC7A8	TRUE	TRUE
chr14	23128129	G	T	ENST00000316902	ENSG00000092068	SLC7A8	TRUE	TRUE
chr14	23128131	C	T	ENST00000316902	ENSG00000092068	SLC7A8	TRUE	TRUE
chr14	23128132	C	T	ENST00000316902	ENSG00000092068	SLC7A8	TRUE	TRUE
chr14	23128158	C	T	ENST00000316902	ENSG00000092068	SLC7A8	TRUE	TRUE
chr14	23128159	C	T	ENST00000316902	ENSG00000092068	SLC7A8	TRUE	TRUE
chr14	23128168	A	T	ENST00000316902	ENSG00000092068	SLC7A8	TRUE	TRUE
chr14	23128170	G	C	ENST00000316902	ENSG00000092068	SLC7A8	TRUE	TRUE
chr14	23128170	G	T	ENST00000316902	ENSG00000092068	SLC7A8	TRUE	TRUE
chr14	23128197	C	A	ENST00000316902	ENSG00000092068	SLC7A8	TRUE	FALSE
chr14	23128197	C	G	ENST00000316902	ENSG00000092068	SLC7A8	TRUE	FALSE
chr14	23128197	C	T	ENST00000316902	ENSG00000092068	SLC7A8	TRUE	FALSE
chr14	23128198	T	A	ENST00000316902	ENSG00000092068	SLC7A8	TRUE	FALSE
chr14	23128198	T	C	ENST00000316902	ENSG00000092068	SLC7A8	TRUE	FALSE
chr14	23128198	T	G	ENST00000316902	ENSG00000092068	SLC7A8	TRUE	FALSE
chr14	23129648	A	C	ENST00000316902	ENSG00000092068	SLC7A8	TRUE	FALSE
chr14	23129648	A	G	ENST00000316902	ENSG00000092068	SLC7A8	FALSE	FALSE
chr14	23129648	A	T	ENST00000316902	ENSG00000092068	SLC7A8	TRUE	FALSE
chr14	23129649	C	A	ENST00000316902	ENSG00000092068	SLC7A8	TRUE	FALSE
chr14	23129649	C	G	ENST00000316902	ENSG00000092068	SLC7A8	TRUE	FALSE
chr14	23129649	C	T	ENST00000316902	ENSG00000092068	SLC7A8	TRUE	FALSE
chr14	23129652	T	A	ENST00000316902	ENSG00000092068	SLC7A8	TRUE	TRUE
chr14	23129676	T	A	ENST00000316902	ENSG00000092068	SLC7A8	TRUE	TRUE
chr14	23129679	T	A	ENST00000316902	ENSG00000092068	SLC7A8	TRUE	TRUE
chr14	23129680	C	T	ENST00000316902	ENSG00000092068	SLC7A8	TRUE	TRUE
chr14	23129681	C	T	ENST00000316902	ENSG00000092068	SLC7A8	TRUE	TRUE
chr14	23129697	G	A	ENST00000316902	ENSG00000092068	SLC7A8	TRUE	TRUE
chr14	23129700	C	A	ENST00000316902	ENSG00000092068	SLC7A8	TRUE	TRUE
chr14	23129716	A	C	ENST00000316902	ENSG00000092068	SLC7A8	TRUE	TRUE
chr14	23129716	A	T	ENST00000316902	ENSG00000092068	SLC7A8	TRUE	TRUE
chr14	23129725	G	C	ENST00000316902	ENSG00000092068	SLC7A8	TRUE	TRUE
chr14	23129725	G	T	ENST00000316902	ENSG00000092068	SLC7A8	TRUE	TRUE
chr14	23129743	A	C	ENST00000316902	ENSG00000092068	SLC7A8	TRUE	TRUE
chr14	23129743	A	T	ENST00000316902	ENSG00000092068	SLC7A8	TRUE	TRUE
chr14	23129758	G	C	ENST00000316902	ENSG00000092068	SLC7A8	TRUE	TRUE
chr14	23129758	G	T	ENST00000316902	ENSG00000092068	SLC7A8	TRUE	TRUE
chr14	23129797	G	T	ENST00000316902	ENSG00000092068	SLC7A8	TRUE	TRUE
chr14	23129800	C	A	ENST00000316902	ENSG00000092068	SLC7A8	TRUE	FALSE
chr14	23129800	C	G	ENST00000316902	ENSG00000092068	SLC7A8	TRUE	FALSE
chr14	23129800	C	T	ENST00000316902	ENSG00000092068	SLC7A8	TRUE	FALSE
chr14	23129801	T	A	ENST00000316902	ENSG00000092068	SLC7A8	TRUE	FALSE
chr14	23129801	T	C	ENST00000316902	ENSG00000092068	SLC7A8	TRUE	FALSE
chr14	23129801	T	G	ENST00000316902	ENSG00000092068	SLC7A8	TRUE	FALSE
chr14	23131459	A	C	ENST00000316902	ENSG00000092068	SLC7A8	TRUE	FALSE
chr14	23131459	A	G	ENST00000316902	ENSG00000092068	SLC7A8	TRUE	FALSE
chr14	23131459	A	T	ENST00000316902	ENSG00000092068	SLC7A8	TRUE	FALSE
chr14	23131460	C	A	ENST00000316902	ENSG00000092068	SLC7A8	TRUE	FALSE
chr14	23131460	C	G	ENST00000316902	ENSG00000092068	SLC7A8	TRUE	FALSE
chr14	23131460	C	T	ENST00000316902	ENSG00000092068	SLC7A8	TRUE	FALSE
chr14	23131488	G	T	ENST00000316902	ENSG00000092068	SLC7A8	TRUE	TRUE
chr14	23131496	T	A	ENST00000316902	ENSG00000092068	SLC7A8	TRUE	TRUE
chr14	23131513	A	T	ENST00000316902	ENSG00000092068	SLC7A8	TRUE	TRUE
chr14	23131535	C	A	ENST00000316902	ENSG00000092068	SLC7A8	TRUE	TRUE
chr14	23131538	G	A	ENST00000316902	ENSG00000092068	SLC7A8	TRUE	TRUE
chr14	23131544	C	A	ENST00000316902	ENSG00000092068	SLC7A8	TRUE	TRUE
chr14	23131558	C	A	ENST00000316902	ENSG00000092068	SLC7A8	TRUE	FALSE
chr14	23131558	C	G	ENST00000316902	ENSG00000092068	SLC7A8	TRUE	FALSE
chr14	23131558	C	T	ENST00000316902	ENSG00000092068	SLC7A8	TRUE	FALSE
chr14	23131559	T	A	ENST00000316902	ENSG00000092068	SLC7A8	TRUE	FALSE
chr14	23131559	T	C	ENST00000316902	ENSG00000092068	SLC7A8	TRUE	FALSE
chr14	23131559	T	G	ENST00000316902	ENSG00000092068	SLC7A8	TRUE	FALSE
chr14	23137919	A	C	ENST00000316902	ENSG00000092068	SLC7A8	TRUE	FALSE
chr14	23137919	A	G	ENST00000316902	ENSG00000092068	SLC7A8	TRUE	FALSE
chr14	23137919	A	T	ENST00000316902	ENSG00000092068	SLC7A8	TRUE	FALSE
chr14	23137920	C	A	ENST00000316902	ENSG00000092068	SLC7A8	TRUE	FALSE
chr14	23137920	C	G	ENST00000316902	ENSG00000092068	SLC7A8	TRUE	FALSE
chr14	23137920	C	T	ENST00000316902	ENSG00000092068	SLC7A8	TRUE	FALSE
chr14	23137952	C	A	ENST00000316902	ENSG00000092068	SLC7A8	TRUE	TRUE
chr14	23137955	C	A	ENST00000316902	ENSG00000092068	SLC7A8	TRUE	TRUE
chr14	23137989	C	T	ENST00000316902	ENSG00000092068	SLC7A8	TRUE	TRUE
chr14	23137990	C	T	ENST00000316902	ENSG00000092068	SLC7A8	TRUE	TRUE
chr14	23138003	C	A	ENST00000316902	ENSG00000092068	SLC7A8	TRUE	TRUE
chr14	23138012	T	A	ENST00000316902	ENSG00000092068	SLC7A8	TRUE	TRUE
chr14	23138015	C	A	ENST00000316902	ENSG00000092068	SLC7A8	TRUE	TRUE
chr14	23138018	C	A	ENST00000316902	ENSG00000092068	SLC7A8	TRUE	TRUE
chr14	23138025	C	A	ENST00000316902	ENSG00000092068	SLC7A8	TRUE	FALSE
chr14	23138025	C	G	ENST00000316902	ENSG00000092068	SLC7A8	TRUE	FALSE
chr14	23138025	C	T	ENST00000316902	ENSG00000092068	SLC7A8	TRUE	FALSE
chr14	23138026	T	A	ENST00000316902	ENSG00000092068	SLC7A8	TRUE	FALSE
chr14	23138026	T	C	ENST00000316902	ENSG00000092068	SLC7A8	TRUE	FALSE
chr14	23138026	T	G	ENST00000316902	ENSG00000092068	SLC7A8	TRUE	FALSE
chr14	23139422	A	C	ENST00000316902	ENSG00000092068	SLC7A8	TRUE	FALSE
chr14	23139422	A	G	ENST00000316902	ENSG00000092068	SLC7A8	TRUE	FALSE
chr14	23139422	A	T	ENST00000316902	ENSG00000092068	SLC7A8	TRUE	FALSE
chr14	23139423	C	A	ENST00000316902	ENSG00000092068	SLC7A8	TRUE	FALSE
chr14	23139423	C	G	ENST00000316902	ENSG00000092068	SLC7A8	TRUE	FALSE
chr14	23139423	C	T	ENST00000316902	ENSG00000092068	SLC7A8	TRUE	FALSE
chr14	23139453	C	A	ENST00000316902	ENSG00000092068	SLC7A8	TRUE	TRUE
chr14	23139456	G	A	ENST00000316902	ENSG00000092068	SLC7A8	TRUE	TRUE
chr14	23139475	A	C	ENST00000316902	ENSG00000092068	SLC7A8	TRUE	TRUE
chr14	23139475	A	T	ENST00000316902	ENSG00000092068	SLC7A8	TRUE	TRUE
chr14	23139496	A	C	ENST00000316902	ENSG00000092068	SLC7A8	TRUE	TRUE
chr14	23139496	A	T	ENST00000316902	ENSG00000092068	SLC7A8	TRUE	TRUE
chr14	23139537	T	A	ENST00000316902	ENSG00000092068	SLC7A8	TRUE	TRUE
chr14	23139548	C	A	ENST00000316902	ENSG00000092068	SLC7A8	TRUE	FALSE
chr14	23139548	C	G	ENST00000316902	ENSG00000092068	SLC7A8	TRUE	FALSE
chr14	23139548	C	T	ENST00000316902	ENSG00000092068	SLC7A8	TRUE	FALSE
chr14	23139549	T	A	ENST00000316902	ENSG00000092068	SLC7A8	TRUE	FALSE
chr14	23139549	T	C	ENST00000316902	ENSG00000092068	SLC7A8	TRUE	FALSE
chr14	23139549	T	G	ENST00000316902	ENSG00000092068	SLC7A8	TRUE	FALSE
chr14	23140469	A	C	ENST00000316902	ENSG00000092068	SLC7A8	TRUE	FALSE
chr14	23140469	A	G	ENST00000316902	ENSG00000092068	SLC7A8	TRUE	FALSE
chr14	23140469	A	T	ENST00000316902	ENSG00000092068	SLC7A8	TRUE	FALSE
chr14	23140470	C	A	ENST00000316902	ENSG00000092068	SLC7A8	TRUE	FALSE
chr14	23140470	C	G	ENST00000316902	ENSG00000092068	SLC7A8	TRUE	FALSE
chr14	23140470	C	T	ENST00000316902	ENSG00000092068	SLC7A8	TRUE	FALSE
chr14	23140472	T	A	ENST00000316902	ENSG00000092068	SLC7A8	TRUE	TRUE
chr14	23140473	G	C	ENST00000316902	ENSG00000092068	SLC7A8	TRUE	TRUE
chr14	23140473	G	T	ENST00000316902	ENSG00000092068	SLC7A8	TRUE	TRUE
chr14	23140490	C	A	ENST00000316902	ENSG00000092068	SLC7A8	TRUE	TRUE
chr14	23140493	C	A	ENST00000316902	ENSG00000092068	SLC7A8	TRUE	TRUE
chr14	23140500	G	C	ENST00000316902	ENSG00000092068	SLC7A8	TRUE	TRUE
chr14	23140500	G	T	ENST00000316902	ENSG00000092068	SLC7A8	TRUE	TRUE
chr14	23140515	C	T	ENST00000316902	ENSG00000092068	SLC7A8	TRUE	TRUE
chr14	23140516	C	T	ENST00000316902	ENSG00000092068	SLC7A8	TRUE	TRUE
chr14	23140523	C	A	ENST00000316902	ENSG00000092068	SLC7A8	TRUE	TRUE
chr14	23140524	A	C	ENST00000316902	ENSG00000092068	SLC7A8	TRUE	TRUE
chr14	23140524	A	T	ENST00000316902	ENSG00000092068	SLC7A8	TRUE	TRUE
chr14	23140541	G	A	ENST00000316902	ENSG00000092068	SLC7A8	TRUE	TRUE
chr14	23140577	C	A	ENST00000316902	ENSG00000092068	SLC7A8	TRUE	TRUE
chr14	23140580	G	A	ENST00000316902	ENSG00000092068	SLC7A8	TRUE	TRUE
chr14	23140589	C	A	ENST00000316902	ENSG00000092068	SLC7A8	TRUE	TRUE
chr14	23140601	T	A	ENST00000316902	ENSG00000092068	SLC7A8	TRUE	TRUE
chr14	23140607	C	A	ENST00000316902	ENSG00000092068	SLC7A8	TRUE	TRUE
chr14	23140611	C	T	ENST00000316902	ENSG00000092068	SLC7A8	TRUE	TRUE
chr14	23140612	C	T	ENST00000316902	ENSG00000092068	SLC7A8	TRUE	TRUE
chr14	23140617	G	C	ENST00000316902	ENSG00000092068	SLC7A8	TRUE	TRUE
chr14	23140617	G	T	ENST00000316902	ENSG00000092068	SLC7A8	TRUE	TRUE
chr14	23140622	C	A	ENST00000316902	ENSG00000092068	SLC7A8	TRUE	TRUE
chr14	23140625	C	A	ENST00000316902	ENSG00000092068	SLC7A8	TRUE	FALSE
chr14	23140625	C	G	ENST00000316902	ENSG00000092068	SLC7A8	TRUE	FALSE
chr14	23140625	C	T	ENST00000316902	ENSG00000092068	SLC7A8	TRUE	FALSE
chr14	23140626	T	A	ENST00000316902	ENSG00000092068	SLC7A8	TRUE	FALSE
chr14	23140626	T	C	ENST00000316902	ENSG00000092068	SLC7A8	TRUE	FALSE
chr14	23140626	T	G	ENST00000316902	ENSG00000092068	SLC7A8	TRUE	FALSE
chr14	23143077	A	C	ENST00000316902	ENSG00000092068	SLC7A8	TRUE	FALSE
chr14	23143077	A	G	ENST00000316902	ENSG00000092068	SLC7A8	TRUE	FALSE
chr14	23143077	A	T	ENST00000316902	ENSG00000092068	SLC7A8	TRUE	FALSE
chr14	23143078	C	A	ENST00000316902	ENSG00000092068	SLC7A8	TRUE	FALSE
chr14	23143078	C	G	ENST00000316902	ENSG00000092068	SLC7A8	TRUE	FALSE
chr14	23143078	C	T	ENST00000316902	ENSG00000092068	SLC7A8	TRUE	FALSE
chr14	23143079	C	A	ENST00000316902	ENSG00000092068	SLC7A8	TRUE	TRUE
chr14	23143082	T	A	ENST00000316902	ENSG00000092068	SLC7A8	TRUE	TRUE
chr14	23143083	G	T	ENST00000316902	ENSG00000092068	SLC7A8	TRUE	TRUE
chr14	23143091	G	A	ENST00000316902	ENSG00000092068	SLC7A8	TRUE	TRUE
chr14	23143120	A	T	ENST00000316902	ENSG00000092068	SLC7A8
chr14	23143133	T	A	ENST00000316902	ENSG00000092068	SLC7A8
chr14	23143154	G	A	ENST00000316902	ENSG00000092068	SLC7A8
chr14	23143167	C	T	ENST00000316902	ENSG00000092068	SLC7A8
chr14	23143168	C	T	ENST00000316902	ENSG00000092068	SLC7A8
chr14	23143182	A	T	ENST00000316902	ENSG00000092068	SLC7A8
chr14	23143191	C	T	ENST00000316902	ENSG00000092068	SLC7A8
chr14	23143192	C	T	ENST00000316902	ENSG00000092068	SLC7A8
chr14	23143204	A	T	ENST00000316902	ENSG00000092068	SLC7A8	TRUE	TRUE
chr14	23143205	C	A	ENST00000316902	ENSG00000092068	SLC7A8	TRUE	FALSE
chr14	23143205	C	G	ENST00000316902	ENSG00000092068	SLC7A8	TRUE	FALSE
chr14	23143205	C	T	ENST00000316902	ENSG00000092068	SLC7A8	TRUE	FALSE
chr14	23143206	T	A	ENST00000316902	ENSG00000092068	SLC7A8	TRUE	FALSE
chr14	23143206	T	C	ENST00000316902	ENSG00000092068	SLC7A8	TRUE	FALSE
chr14	23143206	T	G	ENST00000316902	ENSG00000092068	SLC7A8	TRUE	FALSE
chr14	23165283	A	C	ENST00000316902	ENSG00000092068	SLC7A8	TRUE	FALSE
chr14	23165283	A	G	ENST00000316902	ENSG00000092068	SLC7A8	FALSE	FALSE
chr14	23165283	A	T	ENST00000316902	ENSG00000092068	SLC7A8	TRUE	FALSE
chr14	23165284	C	A	ENST00000316902	ENSG00000092068	SLC7A8	TRUE	FALSE
chr14	23165284	C	G	ENST00000316902	ENSG00000092068	SLC7A8	TRUE	FALSE
chr14	23165284	C	T	ENST00000316902	ENSG00000092068	SLC7A8	TRUE	FALSE
chr14	23165287	A	C	ENST00000316902	ENSG00000092068	SLC7A8	TRUE	TRUE
chr14	23165287	A	T	ENST00000316902	ENSG00000092068	SLC7A8	TRUE	TRUE
chr14	23165289	G	T	ENST00000316902	ENSG00000092068	SLC7A8	TRUE	TRUE
chr14	23165321	C	A	ENST00000316902	ENSG00000092068	SLC7A8	TRUE	TRUE
chr14	23165331	G	T	ENST00000316902	ENSG00000092068	SLC7A8	TRUE	TRUE
chr14	23165351	G	A	ENST00000316902	ENSG00000092068	SLC7A8	TRUE	TRUE
chr14	23165358	G	C	ENST00000316902	ENSG00000092068	SLC7A8	TRUE	TRUE
chr14	23165358	G	T	ENST00000316902	ENSG00000092068	SLC7A8	TRUE	TRUE
chr14	23165390	G	A	ENST00000316902	ENSG00000092068	SLC7A8	TRUE	TRUE
chr14	23165400	G	C	ENST00000316902	ENSG00000092068	SLC7A8	TRUE	TRUE
chr14	23165400	G	T	ENST00000316902	ENSG00000092068	SLC7A8	TRUE	TRUE
chr14	23165421	C	T	ENST00000316902	ENSG00000092068	SLC7A8	TRUE	TRUE
chr14	23165422	C	T	ENST00000316902	ENSG00000092068	SLC7A8	TRUE	TRUE
chr14	23165437	C	A	ENST00000316902	ENSG00000092068	SLC7A8	TRUE	FALSE
chr14	23165437	C	G	ENST00000316902	ENSG00000092068	SLC7A8	TRUE	FALSE
chr14	23165437	C	T	ENST00000316902	ENSG00000092068	SLC7A8	TRUE	FALSE
chr14	23165438	T	A	ENST00000316902	ENSG00000092068	SLC7A8	TRUE	FALSE
chr14	23165438	T	C	ENST00000316902	ENSG00000092068	SLC7A8	TRUE	FALSE
chr14	23165438	T	G	ENST00000316902	ENSG00000092068	SLC7A8	TRUE	FALSE
chr14	23166334	A	C	ENST00000316902	ENSG00000092068	SLC7A8	TRUE	FALSE
chr14	23166334	A	G	ENST00000316902	ENSG00000092068	SLC7A8	TRUE	FALSE
chr14	23166334	A	T	ENST00000316902	ENSG00000092068	SLC7A8	TRUE	FALSE
chr14	23166335	C	A	ENST00000316902	ENSG00000092068	SLC7A8	TRUE	FALSE
chr14	23166335	C	G	ENST00000316902	ENSG00000092068	SLC7A8	TRUE	FALSE
chr14	23166335	C	T	ENST00000316902	ENSG00000092068	SLC7A8	TRUE	FALSE
chr14	23166346	C	A	ENST00000316902	ENSG00000092068	SLC7A8	TRUE	TRUE
chr14	23166349	C	A	ENST00000316902	ENSG00000092068	SLC7A8	TRUE	TRUE
chr14	23166361	T	A	ENST00000316902	ENSG00000092068	SLC7A8	TRUE	TRUE
chr14	23166365	A	C	ENST00000316902	ENSG00000092068	SLC7A8	TRUE	TRUE
chr14	23166365	A	T	ENST00000316902	ENSG00000092068	SLC7A8	TRUE	TRUE
chr14	23166371	G	C	ENST00000316902	ENSG00000092068	SLC7A8	TRUE	TRUE
chr14	23166371	G	T	ENST00000316902	ENSG00000092068	SLC7A8	TRUE	TRUE
chr14	23166382	C	A	ENST00000316902	ENSG00000092068	SLC7A8	TRUE	TRUE
chr14	23166388	T	A	ENST00000316902	ENSG00000092068	SLC7A8	TRUE	TRUE
chr14	23166409	C	A	ENST00000316902	ENSG00000092068	SLC7A8	TRUE	TRUE
chr14	23166413	A	C	ENST00000316902	ENSG00000092068	SLC7A8	TRUE	TRUE
chr14	23166413	A	T	ENST00000316902	ENSG00000092068	SLC7A8	TRUE	TRUE
chr14	23166416	G	T	ENST00000316902	ENSG00000092068	SLC7A8	TRUE	TRUE
chr14	23166427	C	A	ENST00000316902	ENSG00000092068	SLC7A8	TRUE	TRUE
chr14	23166455	C	T	ENST00000316902	ENSG00000092068	SLC7A8	TRUE	TRUE
chr14	23166456	C	T	ENST00000316902	ENSG00000092068	SLC7A8	TRUE	TRUE
chr14	23166493	C	A	ENST00000316902	ENSG00000092068	SLC7A8	TRUE	TRUE
chr14	23166502	C	A	ENST00000316902	ENSG00000092068	SLC7A8	TRUE	TRUE
chr14	23166505	T	A	ENST00000316902	ENSG00000092068	SLC7A8	TRUE	TRUE
chr14	23166510	G	T	ENST00000316902	ENSG00000092068	SLC7A8	TRUE	TRUE
chr14	23166523	C	A	ENST00000316902	ENSG00000092068	SLC7A8	TRUE	TRUE
chr14	23166541	C	A	ENST00000316902	ENSG00000092068	SLC7A8	TRUE	FALSE
chr14	23166541	C	G	ENST00000316902	ENSG00000092068	SLC7A8	TRUE	FALSE
chr14	23166541	C	T	ENST00000316902	ENSG00000092068	SLC7A8	TRUE	FALSE
chr14	23166542	T	A	ENST00000316902	ENSG00000092068	SLC7A8	TRUE	FALSE
chr14	23166542	T	C	ENST00000316902	ENSG00000092068	SLC7A8	TRUE	FALSE
chr14	23166542	T	G	ENST00000316902	ENSG00000092068	SLC7A8	TRUE	FALSE
chr14	23182762	A	C	ENST00000316902	ENSG00000092068	SLC7A8	TRUE	FALSE
chr14	23182762	A	G	ENST00000316902	ENSG00000092068	SLC7A8	TRUE	FALSE
chr14	23182762	A	T	ENST00000316902	ENSG00000092068	SLC7A8	TRUE	FALSE
chr14	23182763	C	A	ENST00000316902	ENSG00000092068	SLC7A8	TRUE	FALSE
chr14	23182763	C	G	ENST00000316902	ENSG00000092068	SLC7A8	TRUE	FALSE
chr14	23182763	C	T	ENST00000316902	ENSG00000092068	SLC7A8	TRUE	FALSE
chr14	23182777	A	T	ENST00000316902	ENSG00000092068	SLC7A8	TRUE	TRUE
chr14	23182790	A	T	ENST00000316902	ENSG00000092068	SLC7A8	TRUE	TRUE
chr14	23182794	C	A	ENST00000316902	ENSG00000092068	SLC7A8	TRUE	TRUE
chr14	23182800	C	A	ENST00000316902	ENSG00000092068	SLC7A8	TRUE	TRUE
chr14	23182803	T	A	ENST00000316902	ENSG00000092068	SLC7A8	TRUE	TRUE
chr14	23182806	T	A	ENST00000316902	ENSG00000092068	SLC7A8	TRUE	TRUE
chr14	23182818	C	A	ENST00000316902	ENSG00000092068	SLC7A8	TRUE	TRUE
chr14	23182827	C	A	ENST00000316902	ENSG00000092068	SLC7A8	TRUE	TRUE
chr14	23182839	C	A	ENST00000316902	ENSG00000092068	SLC7A8	TRUE	TRUE
chr14	23182853	G	T	ENST00000316902	ENSG00000092068	SLC7A8	TRUE	FALSE
chr14	23182857	C	A	ENST00000316902	ENSG00000092068	SLC7A8	TRUE	FALSE
chr14	23182875	T	A	ENST00000316902	ENSG00000092068	SLC7A8	FALSE	FALSE
chr14	23182878	T	A	ENST00000316902	ENSG00000092068	SLC7A8	FALSE	FALSE
chr14	23182881	C	A	ENST00000316902	ENSG00000092068	SLC7A8	FALSE	FALSE
chr14	23182893	G	A	ENST00000316902	ENSG00000092068	SLC7A8	FALSE	FALSE
chr14	23182905	C	A	ENST00000316902	ENSG00000092068	SLC7A8	FALSE	FALSE
chr14	23182908	C	A	ENST00000316902	ENSG00000092068	SLC7A8	FALSE	FALSE
chr14	23182911	C	A	ENST00000316902	ENSG00000092068	SLC7A8	FALSE	FALSE
chr14	23238056	G	A	ENST00000430154	ENSG00000215277	RNF212B	FALSE	FALSE
chr14	23238056	G	C	ENST00000430154	ENSG00000215277	RNF212B	FALSE	FALSE
chr14	23238056	G	T	ENST00000430154	ENSG00000215277	RNF212B	FALSE	FALSE
chr14	23238057	T	A	ENST00000430154	ENSG00000215277	RNF212B	FALSE	FALSE
chr14	23238057	T	C	ENST00000430154	ENSG00000215277	RNF212B	FALSE	FALSE
chr14	23238057	T	G	ENST00000430154	ENSG00000215277	RNF212B	FALSE	FALSE
chr14	23240343	A	C	ENST00000430154	ENSG00000215277	RNF212B	FALSE	FALSE
chr14	23240343	A	G	ENST00000430154	ENSG00000215277	RNF212B	FALSE	FALSE
chr14	23240343	A	T	ENST00000430154	ENSG00000215277	RNF212B	FALSE	FALSE
chr14	23240344	G	A	ENST00000430154	ENSG00000215277	RNF212B	FALSE	FALSE
chr14	23240344	G	C	ENST00000430154	ENSG00000215277	RNF212B	FALSE	FALSE
chr14	23240344	G	T	ENST00000430154	ENSG00000215277	RNF212B	FALSE	FALSE
chr14	23240353	G	A	ENST00000430154	ENSG00000215277	RNF212B	FALSE	FALSE
chr14	23240354	G	A	ENST00000430154	ENSG00000215277	RNF212B	FALSE	FALSE
chr14	23240363	C	A	ENST00000430154	ENSG00000215277	RNF212B	FALSE	FALSE
chr14	23240367	C	T	ENST00000430154	ENSG00000215277	RNF212B	FALSE	FALSE
chr14	23240372	C	A	ENST00000430154	ENSG00000215277	RNF212B	FALSE	FALSE
chr14	23240376	C	T	ENST00000430154	ENSG00000215277	RNF212B	FALSE	FALSE
chr14	23240379	A	T	ENST00000430154	ENSG00000215277	RNF212B	FALSE	FALSE
chr14	23240411	T	A	ENST00000430154	ENSG00000215277	RNF212B	TRUE	FALSE
chr14	23240426	T	A	ENST00000430154	ENSG00000215277	RNF212B	TRUE	TRUE
chr14	23240427	A	T	ENST00000430154	ENSG00000215277	RNF212B	TRUE	TRUE
chr14	23240430	A	T	ENST00000430154	ENSG00000215277	RNF212B	TRUE	TRUE
chr14	23240435	T	A	ENST00000430154	ENSG00000215277	RNF212B	TRUE	TRUE
chr14	23240445	G	T	ENST00000430154	ENSG00000215277	RNF212B	TRUE	TRUE
chr14	23240446	G	A	ENST00000430154	ENSG00000215277	RNF212B	TRUE	FALSE
chr14	23240446	G	C	ENST00000430154	ENSG00000215277	RNF212B	TRUE	FALSE
chr14	23240446	G	T	ENST00000430154	ENSG00000215277	RNF212B	TRUE	FALSE
chr14	23240447	T	A	ENST00000430154	ENSG00000215277	RNF212B	TRUE	FALSE
chr14	23240447	T	C	ENST00000430154	ENSG00000215277	RNF212B	TRUE	FALSE
chr14	23240447	T	G	ENST00000430154	ENSG00000215277	RNF212B	TRUE	FALSE
chr14	23243254	A	C	ENST00000430154	ENSG00000215277	RNF212B	TRUE	FALSE
chr14	23243254	A	G	ENST00000430154	ENSG00000215277	RNF212B	TRUE	FALSE
chr14	23243254	A	T	ENST00000430154	ENSG00000215277	RNF212B	TRUE	FALSE
chr14	23243255	G	A	ENST00000430154	ENSG00000215277	RNF212B	TRUE	FALSE
chr14	23243255	G	C	ENST00000430154	ENSG00000215277	RNF212B	TRUE	FALSE
chr14	23243255	G	T	ENST00000430154	ENSG00000215277	RNF212B	TRUE	FALSE
chr14	23243258	A	T	ENST00000430154	ENSG00000215277	RNF212B	TRUE	TRUE
chr14	23243263	T	A	ENST00000430154	ENSG00000215277	RNF212B	TRUE	TRUE
chr14	23243272	T	A	ENST00000430154	ENSG00000215277	RNF212B	TRUE	TRUE
chr14	23243273	G	T	ENST00000430154	ENSG00000215277	RNF212B	TRUE	TRUE
chr14	23243284	C	A	ENST00000430154	ENSG00000215277	RNF212B	TRUE	TRUE
chr14	23243285	A	T	ENST00000430154	ENSG00000215277	RNF212B	TRUE	TRUE
chr14	23243309	G	A	ENST00000430154	ENSG00000215277	RNF212B	TRUE	FALSE
chr14	23243309	G	C	ENST00000430154	ENSG00000215277	RNF212B	TRUE	FALSE
chr14	23243309	G	T	ENST00000430154	ENSG00000215277	RNF212B	TRUE	FALSE
chr14	23243310	T	A	ENST00000430154	ENSG00000215277	RNF212B	TRUE	FALSE
chr14	23243310	T	C	ENST00000430154	ENSG00000215277	RNF212B	TRUE	FALSE
chr14	23243310	T	G	ENST00000430154	ENSG00000215277	RNF212B	TRUE	FALSE
chr14	23244320	A	C	ENST00000430154	ENSG00000215277	RNF212B	TRUE	FALSE
chr14	23244320	A	G	ENST00000430154	ENSG00000215277	RNF212B	TRUE	FALSE
chr14	23244320	A	T	ENST00000430154	ENSG00000215277	RNF212B	TRUE	FALSE
chr14	23244321	G	A	ENST00000430154	ENSG00000215277	RNF212B	TRUE	FALSE
chr14	23244321	G	C	ENST00000430154	ENSG00000215277	RNF212B	TRUE	FALSE
chr14	23244321	G	T	ENST00000430154	ENSG00000215277	RNF212B	TRUE	FALSE
chr14	23244325	A	T	ENST00000430154	ENSG00000215277	RNF212B	TRUE	TRUE
chr14	23244331	C	T	ENST00000430154	ENSG00000215277	RNF212B	TRUE	TRUE
chr14	23244334	G	T	ENST00000430154	ENSG00000215277	RNF212B	TRUE	TRUE
chr14	23244337	A	T	ENST00000430154	ENSG00000215277	RNF212B	TRUE	TRUE
chr14	23244349	A	T	ENST00000430154	ENSG00000215277	RNF212B	TRUE	TRUE
chr14	23244361	G	T	ENST00000430154	ENSG00000215277	RNF212B	TRUE	TRUE
chr14	23244371	T	A	ENST00000430154	ENSG00000215277	RNF212B	TRUE	TRUE
chr14	23244373	C	T	ENST00000430154	ENSG00000215277	RNF212B	TRUE	TRUE
chr14	23244378	T	A	ENST00000430154	ENSG00000215277	RNF212B	TRUE	TRUE
chr14	23244378	T	G	ENST00000430154	ENSG00000215277	RNF212B	TRUE	TRUE
chr14	23244394	C	T	ENST00000430154	ENSG00000215277	RNF212B	TRUE	TRUE
chr14	23244397	G	A	ENST00000430154	ENSG00000215277	RNF212B	TRUE	FALSE
chr14	23244397	G	C	ENST00000430154	ENSG00000215277	RNF212B	TRUE	FALSE
chr14	23244397	G	T	ENST00000430154	ENSG00000215277	RNF212B	TRUE	FALSE
chr14	23244398	T	A	ENST00000430154	ENSG00000215277	RNF212B	TRUE	FALSE
chr14	23244398	T	C	ENST00000430154	ENSG00000215277	RNF212B	TRUE	FALSE
chr14	23244398	T	G	ENST00000430154	ENSG00000215277	RNF212B	TRUE	FALSE
chr14	23258547	A	C	ENST00000430154	ENSG00000215277	RNF212B	TRUE	FALSE
chr14	23258547	A	G	ENST00000430154	ENSG00000215277	RNF212B	TRUE	FALSE
chr14	23258547	A	T	ENST00000430154	ENSG00000215277	RNF212B	TRUE	FALSE
chr14	23258548	G	A	ENST00000430154	ENSG00000215277	RNF212B	TRUE	FALSE
chr14	23258548	G	C	ENST00000430154	ENSG00000215277	RNF212B	TRUE	FALSE
chr14	23258548	G	T	ENST00000430154	ENSG00000215277	RNF212B	TRUE	FALSE
chr14	23258553	G	A	ENST00000430154	ENSG00000215277	RNF212B	TRUE	TRUE
chr14	23258554	G	A	ENST00000430154	ENSG00000215277	RNF212B	TRUE	TRUE
chr14	23258561	C	T	ENST00000430154	ENSG00000215277	RNF212B	TRUE	TRUE
chr14	23258564	A	T	ENST00000430154	ENSG00000215277	RNF212B	TRUE	TRUE
chr14	23258567	A	T	ENST00000430154	ENSG00000215277	RNF212B	TRUE	TRUE
chr14	23258570	C	T	ENST00000430154	ENSG00000215277	RNF212B	TRUE	TRUE
chr14	23258596	T	A	ENST00000430154	ENSG00000215277	RNF212B	TRUE	TRUE
chr14	23258596	T	G	ENST00000430154	ENSG00000215277	RNF212B	TRUE	TRUE
chr14	23258597	A	T	ENST00000430154	ENSG00000215277	RNF212B	TRUE	TRUE
chr14	23258603	A	T	ENST00000430154	ENSG00000215277	RNF212B	TRUE	TRUE
chr14	23258612	A	T	ENST00000430154	ENSG00000215277	RNF212B	TRUE	TRUE
chr14	23258616	T	A	ENST00000430154	ENSG00000215277	RNF212B	TRUE	TRUE
chr14	23258616	T	G	ENST00000430154	ENSG00000215277	RNF212B	TRUE	TRUE
chr14	23258618	G	T	ENST00000430154	ENSG00000215277	RNF212B	TRUE	TRUE
chr14	23258630	C	T	ENST00000430154	ENSG00000215277	RNF212B	TRUE	TRUE
chr14	23258633	G	T	ENST00000430154	ENSG00000215277	RNF212B	TRUE	TRUE
chr14	23258639	C	T	ENST00000430154	ENSG00000215277	RNF212B	TRUE	TRUE
chr14	23258642	C	T	ENST00000430154	ENSG00000215277	RNF212B	TRUE	TRUE
chr14	23258657	C	T	ENST00000430154	ENSG00000215277	RNF212B	TRUE	TRUE
chr14	23258663	A	T	ENST00000430154	ENSG00000215277	RNF212B
chr14	23258665	G	A	ENST00000430154	ENSG00000215277	RNF212B	TRUE	FALSE
chr14	23258665	G	C	ENST00000430154	ENSG00000215277	RNF212B	TRUE	FALSE
chr14	23258665	G	T	ENST00000430154	ENSG00000215277	RNF212B	TRUE	FALSE
chr14	23258666	T	A	ENST00000430154	ENSG00000215277	RNF212B	TRUE	FALSE
chr14	23258666	T	C	ENST00000430154	ENSG00000215277	RNF212B	TRUE	FALSE
chr14	23258666	T	G	ENST00000430154	ENSG00000215277	RNF212B	TRUE	FALSE
chr14	23259882	A	C	ENST00000430154	ENSG00000215277	RNF212B	TRUE	FALSE
chr14	23259882	A	G	ENST00000430154	ENSG00000215277	RNF212B	TRUE	FALSE
chr14	23259882	A	T	ENST00000430154	ENSG00000215277	RNF212B	TRUE	FALSE
chr14	23259883	G	A	ENST00000430154	ENSG00000215277	RNF212B	TRUE	FALSE
chr14	23259883	G	C	ENST00000430154	ENSG00000215277	RNF212B	TRUE	FALSE
chr14	23259883	G	T	ENST00000430154	ENSG00000215277	RNF212B	TRUE	FALSE
chr14	23259885	G	T	ENST00000430154	ENSG00000215277	RNF212B	TRUE	TRUE
chr14	23259889	T	A	ENST00000430154	ENSG00000215277	RNF212B	TRUE	TRUE
chr14	23259892	C	A	ENST00000430154	ENSG00000215277	RNF212B	TRUE	TRUE
chr14	23259892	C	G	ENST00000430154	ENSG00000215277	RNF212B	TRUE	TRUE
chr14	23259898	T	A	ENST00000430154	ENSG00000215277	RNF212B	TRUE	TRUE
chr14	23259898	T	G	ENST00000430154	ENSG00000215277	RNF212B	TRUE	TRUE
chr14	23259903	A	T	ENST00000430154	ENSG00000215277	RNF212B	TRUE	TRUE
chr14	23259906	G	T	ENST00000430154	ENSG00000215277	RNF212B	TRUE	TRUE
chr14	23259912	G	T	ENST00000430154	ENSG00000215277	RNF212B	TRUE	TRUE
chr14	23259915	G	T	ENST00000430154	ENSG00000215277	RNF212B	TRUE	TRUE
chr14	23259921	A	T	ENST00000430154	ENSG00000215277	RNF212B	TRUE	TRUE
chr14	23259924	A	T	ENST00000430154	ENSG00000215277	RNF212B	TRUE	TRUE
chr14	23259942	A	T	ENST00000430154	ENSG00000215277	RNF212B
chr14	23259945	G	A	ENST00000430154	ENSG00000215277	RNF212B	TRUE	FALSE
chr14	23259945	G	C	ENST00000430154	ENSG00000215277	RNF212B	TRUE	FALSE
chr14	23259945	G	T	ENST00000430154	ENSG00000215277	RNF212B	TRUE	FALSE
chr14	23259946	T	A	ENST00000430154	ENSG00000215277	RNF212B	TRUE	FALSE
chr14	23259946	T	C	ENST00000430154	ENSG00000215277	RNF212B	TRUE	FALSE
chr14	23259946	T	G	ENST00000430154	ENSG00000215277	RNF212B	TRUE	FALSE
chr14	23260657	A	C	ENST00000430154	ENSG00000215277	RNF212B	FALSE	FALSE
chr14	23260657	A	G	ENST00000430154	ENSG00000215277	RNF212B	FALSE	FALSE
chr14	23260657	A	T	ENST00000430154	ENSG00000215277	RNF212B	FALSE	FALSE
chr14	23260658	G	A	ENST00000430154	ENSG00000215277	RNF212B	FALSE	FALSE
chr14	23260658	G	C	ENST00000430154	ENSG00000215277	RNF212B	FALSE	FALSE
chr14	23260658	G	T	ENST00000430154	ENSG00000215277	RNF212B	FALSE	FALSE
chr14	23260659	G	T	ENST00000430154	ENSG00000215277	RNF212B	TRUE	TRUE
chr14	23260676	C	A	ENST00000430154	ENSG00000215277	RNF212B	TRUE	TRUE
chr14	23260676	C	G	ENST00000430154	ENSG00000215277	RNF212B	TRUE	TRUE
chr14	23260677	C	T	ENST00000430154	ENSG00000215277	RNF212B	TRUE	TRUE
chr14	23260680	G	T	ENST00000430154	ENSG00000215277	RNF212B	TRUE	TRUE
chr14	23260688	G	A	ENST00000430154	ENSG00000215277	RNF212B	FALSE	FALSE
chr14	23260688	G	C	ENST00000430154	ENSG00000215277	RNF212B	FALSE	FALSE
chr14	23260688	G	T	ENST00000430154	ENSG00000215277	RNF212B	FALSE	FALSE
chr14	23260689	T	A	ENST00000430154	ENSG00000215277	RNF212B	FALSE	FALSE
chr14	23260689	T	C	ENST00000430154	ENSG00000215277	RNF212B	FALSE	FALSE
chr14	23260689	T	G	ENST00000430154	ENSG00000215277	RNF212B	FALSE	FALSE
chr14	23262663	A	C	ENST00000430154	ENSG00000215277	RNF212B	FALSE	FALSE
chr14	23262663	A	G	ENST00000430154	ENSG00000215277	RNF212B	FALSE	FALSE
chr14	23262663	A	T	ENST00000430154	ENSG00000215277	RNF212B	FALSE	FALSE
chr14	23262664	G	A	ENST00000430154	ENSG00000215277	RNF212B	FALSE	FALSE
chr14	23262664	G	C	ENST00000430154	ENSG00000215277	RNF212B	FALSE	FALSE
chr14	23262664	G	T	ENST00000430154	ENSG00000215277	RNF212B	FALSE	FALSE
chr14	23262667	C	A	ENST00000430154	ENSG00000215277	RNF212B	TRUE	TRUE
chr14	23262667	C	G	ENST00000430154	ENSG00000215277	RNF212B	TRUE	TRUE
chr14	23262678	C	T	ENST00000430154	ENSG00000215277	RNF212B	TRUE	TRUE
chr14	23262703	C	A	ENST00000430154	ENSG00000215277	RNF212B	TRUE	TRUE
chr14	23262703	C	G	ENST00000430154	ENSG00000215277	RNF212B	TRUE	TRUE
chr14	23262705	C	T	ENST00000430154	ENSG00000215277	RNF212B	TRUE	TRUE
chr14	23262709	C	A	ENST00000430154	ENSG00000215277	RNF212B	TRUE	TRUE
chr14	23262709	C	G	ENST00000430154	ENSG00000215277	RNF212B	TRUE	TRUE
chr14	23262712	G	A	ENST00000430154	ENSG00000215277	RNF212B	FALSE	FALSE
chr14	23262712	G	C	ENST00000430154	ENSG00000215277	RNF212B	FALSE	FALSE
chr14	23262712	G	T	ENST00000430154	ENSG00000215277	RNF212B	FALSE	FALSE
chr14	23262713	T	A	ENST00000430154	ENSG00000215277	RNF212B	FALSE	FALSE
chr14	23262713	T	C	ENST00000430154	ENSG00000215277	RNF212B	FALSE	FALSE
chr14	23262713	T	G	ENST00000430154	ENSG00000215277	RNF212B	FALSE	FALSE
chr14	23262926	A	C	ENST00000430154	ENSG00000215277	RNF212B	FALSE	FALSE
chr14	23262926	A	G	ENST00000430154	ENSG00000215277	RNF212B	FALSE	FALSE
chr14	23262926	A	T	ENST00000430154	ENSG00000215277	RNF212B	FALSE	FALSE
chr14	23262927	G	A	ENST00000430154	ENSG00000215277	RNF212B	FALSE	FALSE
chr14	23262927	G	C	ENST00000430154	ENSG00000215277	RNF212B	FALSE	FALSE
chr14	23262927	G	T	ENST00000430154	ENSG00000215277	RNF212B	FALSE	FALSE
chr14	23262936	C	T	ENST00000430154	ENSG00000215277	RNF212B	TRUE	TRUE
chr14	23262948	C	T	ENST00000430154	ENSG00000215277	RNF212B	TRUE	TRUE
chr14	23262960	C	T	ENST00000430154	ENSG00000215277	RNF212B	TRUE	TRUE
chr14	23262971	G	A	ENST00000430154	ENSG00000215277	RNF212B	FALSE	FALSE
chr14	23262971	G	C	ENST00000430154	ENSG00000215277	RNF212B	FALSE	FALSE
chr14	23262971	G	T	ENST00000430154	ENSG00000215277	RNF212B	FALSE	FALSE
chr14	23262972	T	A	ENST00000430154	ENSG00000215277	RNF212B	FALSE	FALSE
chr14	23262972	T	C	ENST00000430154	ENSG00000215277	RNF212B	FALSE	FALSE
chr14	23262972	T	G	ENST00000430154	ENSG00000215277	RNF212B	FALSE	FALSE
chr14	23264172	A	C	ENST00000430154	ENSG00000215277	RNF212B	TRUE	FALSE
chr14	23264172	A	G	ENST00000430154	ENSG00000215277	RNF212B	TRUE	FALSE
chr14	23264172	A	T	ENST00000430154	ENSG00000215277	RNF212B	TRUE	FALSE
chr14	23264173	G	A	ENST00000430154	ENSG00000215277	RNF212B	TRUE	FALSE
chr14	23264173	G	C	ENST00000430154	ENSG00000215277	RNF212B	TRUE	FALSE
chr14	23264173	G	T	ENST00000430154	ENSG00000215277	RNF212B	TRUE	FALSE
chr14	23264185	C	A	ENST00000430154	ENSG00000215277	RNF212B
chr14	23264185	C	G	ENST00000430154	ENSG00000215277	RNF212B
chr14	23264190	G	T	ENST00000430154	ENSG00000215277	RNF212B
chr14	23264204	T	A	ENST00000430154	ENSG00000215277	RNF212B	TRUE	TRUE
chr14	23264204	T	G	ENST00000430154	ENSG00000215277	RNF212B	TRUE	TRUE
chr14	23264205	A	T	ENST00000430154	ENSG00000215277	RNF212B	TRUE	TRUE
chr14	23264208	G	T	ENST00000430154	ENSG00000215277	RNF212B	TRUE	TRUE
chr14	23264227	T	A	ENST00000430154	ENSG00000215277	RNF212B	TRUE	TRUE
chr14	23264229	G	T	ENST00000430154	ENSG00000215277	RNF212B	TRUE	TRUE
chr14	23264232	C	T	ENST00000430154	ENSG00000215277	RNF212B	TRUE	TRUE
chr14	23264235	G	A	ENST00000430154	ENSG00000215277	RNF212B	TRUE	FALSE
chr14	23264235	G	C	ENST00000430154	ENSG00000215277	RNF212B	TRUE	FALSE
chr14	23264235	G	T	ENST00000430154	ENSG00000215277	RNF212B	TRUE	FALSE
chr14	23264236	T	A	ENST00000430154	ENSG00000215277	RNF212B	TRUE	FALSE
chr14	23264236	T	C	ENST00000430154	ENSG00000215277	RNF212B	TRUE	FALSE
chr14	23264236	T	G	ENST00000430154	ENSG00000215277	RNF212B	TRUE	FALSE
chr14	23264621	A	C	ENST00000430154	ENSG00000215277	RNF212B	FALSE	FALSE
chr14	23264621	A	G	ENST00000430154	ENSG00000215277	RNF212B	FALSE	FALSE
chr14	23264621	A	T	ENST00000430154	ENSG00000215277	RNF212B	FALSE	FALSE
chr14	23264622	G	A	ENST00000430154	ENSG00000215277	RNF212B	FALSE	FALSE
chr14	23264622	G	C	ENST00000430154	ENSG00000215277	RNF212B	FALSE	FALSE
chr14	23264622	G	T	ENST00000430154	ENSG00000215277	RNF212B	FALSE	FALSE
chr14	23264623	G	T	ENST00000430154	ENSG00000215277	RNF212B
chr14	23264629	A	T	ENST00000430154	ENSG00000215277	RNF212B
chr14	23264638	C	T	ENST00000430154	ENSG00000215277	RNF212B
chr14	23264641	G	T	ENST00000430154	ENSG00000215277	RNF212B
chr14	23264647	A	T	ENST00000430154	ENSG00000215277	RNF212B
chr14	23264656	A	T	ENST00000430154	ENSG00000215277	RNF212B
chr14	23264667	T	A	ENST00000430154	ENSG00000215277	RNF212B
chr14	23264667	T	G	ENST00000430154	ENSG00000215277	RNF212B
chr14	23264671	G	T	ENST00000430154	ENSG00000215277	RNF212B
chr14	23264672	G	A	ENST00000430154	ENSG00000215277	RNF212B	FALSE	FALSE
chr14	23264672	G	C	ENST00000430154	ENSG00000215277	RNF212B	FALSE	FALSE
chr14	23264672	G	T	ENST00000430154	ENSG00000215277	RNF212B	FALSE	FALSE
chr14	23264673	T	A	ENST00000430154	ENSG00000215277	RNF212B	FALSE	FALSE
chr14	23264673	T	C	ENST00000430154	ENSG00000215277	RNF212B	FALSE	FALSE
chr14	23264673	T	G	ENST00000430154	ENSG00000215277	RNF212B	FALSE	FALSE
chr14	23268922	A	C	ENST00000430154	ENSG00000215277	RNF212B	TRUE	FALSE
chr14	23268922	A	G	ENST00000430154	ENSG00000215277	RNF212B	TRUE	FALSE
chr14	23268922	A	T	ENST00000430154	ENSG00000215277	RNF212B	TRUE	FALSE
chr14	23268923	G	A	ENST00000430154	ENSG00000215277	RNF212B	TRUE	FALSE
chr14	23268923	G	C	ENST00000430154	ENSG00000215277	RNF212B	TRUE	FALSE
chr14	23268923	G	T	ENST00000430154	ENSG00000215277	RNF212B	TRUE	FALSE
chr14	23268933	C	A	ENST00000430154	ENSG00000215277	RNF212B	TRUE	TRUE
chr14	23268933	C	G	ENST00000430154	ENSG00000215277	RNF212B	TRUE	TRUE
chr14	23268942	C	A	ENST00000430154	ENSG00000215277	RNF212B	TRUE	TRUE
chr14	23268942	C	G	ENST00000430154	ENSG00000215277	RNF212B	TRUE	TRUE
chr14	23268961	T	A	ENST00000430154	ENSG00000215277	RNF212B	TRUE	TRUE
chr14	23268961	T	G	ENST00000430154	ENSG00000215277	RNF212B	TRUE	TRUE
chr14	23268962	A	T	ENST00000430154	ENSG00000215277	RNF212B	TRUE	TRUE
chr14	23268964	G	A	ENST00000430154	ENSG00000215277	RNF212B	TRUE	FALSE
chr14	23268964	G	C	ENST00000430154	ENSG00000215277	RNF212B	TRUE	FALSE
chr14	23268964	G	T	ENST00000430154	ENSG00000215277	RNF212B	TRUE	FALSE
chr14	23268965	T	A	ENST00000430154	ENSG00000215277	RNF212B	TRUE	FALSE
chr14	23268965	T	C	ENST00000430154	ENSG00000215277	RNF212B	TRUE	FALSE
chr14	23268965	T	G	ENST00000430154	ENSG00000215277	RNF212B	TRUE	FALSE
chr14	23269861	A	C	ENST00000430154	ENSG00000215277	RNF212B	TRUE	FALSE
chr14	23269861	A	G	ENST00000430154	ENSG00000215277	RNF212B	TRUE	FALSE
chr14	23269861	A	T	ENST00000430154	ENSG00000215277	RNF212B	TRUE	FALSE
chr14	23269862	G	A	ENST00000430154	ENSG00000215277	RNF212B	TRUE	FALSE
chr14	23269862	G	C	ENST00000430154	ENSG00000215277	RNF212B	TRUE	FALSE
chr14	23269862	G	T	ENST00000430154	ENSG00000215277	RNF212B	TRUE	FALSE
chr14	23269868	C	A	ENST00000430154	ENSG00000215277	RNF212B	TRUE	TRUE
chr14	23269868	C	G	ENST00000430154	ENSG00000215277	RNF212B	TRUE	TRUE
chr14	23269882	G	T	ENST00000430154	ENSG00000215277	RNF212B	TRUE	TRUE
chr14	23269885	C	T	ENST00000430154	ENSG00000215277	RNF212B	TRUE	TRUE
chr14	23269903	A	T	ENST00000430154	ENSG00000215277	RNF212B	TRUE	TRUE
chr14	23269925	C	A	ENST00000430154	ENSG00000215277	RNF212B	TRUE	TRUE
chr14	23269925	C	G	ENST00000430154	ENSG00000215277	RNF212B	TRUE	TRUE
chr14	23269936	A	T	ENST00000430154	ENSG00000215277	RNF212B	TRUE	TRUE
chr14	23269961	G	A	ENST00000430154	ENSG00000215277	RNF212B	TRUE	FALSE
chr14	23269961	G	C	ENST00000430154	ENSG00000215277	RNF212B	TRUE	FALSE
chr14	23269961	G	T	ENST00000430154	ENSG00000215277	RNF212B	TRUE	FALSE
chr14	23269962	T	A	ENST00000430154	ENSG00000215277	RNF212B	TRUE	FALSE
chr14	23269962	T	C	ENST00000430154	ENSG00000215277	RNF212B	TRUE	FALSE
chr14	23269962	T	G	ENST00000430154	ENSG00000215277	RNF212B	TRUE	FALSE
chr14	23270598	A	C	ENST00000430154	ENSG00000215277	RNF212B	FALSE	FALSE
chr14	23270598	A	G	ENST00000430154	ENSG00000215277	RNF212B	FALSE	FALSE
chr14	23270598	A	T	ENST00000430154	ENSG00000215277	RNF212B	FALSE	FALSE
chr14	23270599	G	A	ENST00000430154	ENSG00000215277	RNF212B	FALSE	FALSE
chr14	23270599	G	C	ENST00000430154	ENSG00000215277	RNF212B	FALSE	FALSE
chr14	23270599	G	T	ENST00000430154	ENSG00000215277	RNF212B	FALSE	FALSE
chr14	23270602	C	T	ENST00000430154	ENSG00000215277	RNF212B	TRUE	TRUE
chr14	23270608	G	T	ENST00000430154	ENSG00000215277	RNF212B	TRUE	TRUE
chr14	23270626	G	T	ENST00000430154	ENSG00000215277	RNF212B	FALSE	FALSE
chr14	23270644	C	T	ENST00000430154	ENSG00000215277	RNF212B	FALSE	FALSE
chr14	23270659	C	T	ENST00000430154	ENSG00000215277	RNF212B	FALSE	FALSE
chr14	23270662	G	A	ENST00000430154	ENSG00000215277	RNF212B	FALSE	FALSE
chr14	23270662	G	C	ENST00000430154	ENSG00000215277	RNF212B	FALSE	FALSE
chr14	23270662	G	T	ENST00000430154	ENSG00000215277	RNF212B	FALSE	FALSE
chr14	23270663	T	A	ENST00000430154	ENSG00000215277	RNF212B	FALSE	FALSE
chr14	23270663	T	C	ENST00000430154	ENSG00000215277	RNF212B	FALSE	FALSE
chr14	23270663	T	G	ENST00000430154	ENSG00000215277	RNF212B	FALSE	FALSE
chr14	23272821	A	C	ENST00000430154	ENSG00000215277	RNF212B	TRUE	FALSE
chr14	23272821	A	G	ENST00000430154	ENSG00000215277	RNF212B	TRUE	FALSE
chr14	23272821	A	T	ENST00000430154	ENSG00000215277	RNF212B	TRUE	FALSE
chr14	23272822	G	A	ENST00000430154	ENSG00000215277	RNF212B	TRUE	FALSE
chr14	23272822	G	C	ENST00000430154	ENSG00000215277	RNF212B	TRUE	FALSE
chr14	23272822	G	T	ENST00000430154	ENSG00000215277	RNF212B	TRUE	FALSE
chr14	23272831	C	A	ENST00000430154	ENSG00000215277	RNF212B	FALSE	FALSE
chr14	23272831	C	G	ENST00000430154	ENSG00000215277	RNF212B	FALSE	FALSE
chr14	23272832	C	T	ENST00000430154	ENSG00000215277	RNF212B	FALSE	FALSE
chr14	23272835	C	T	ENST00000430154	ENSG00000215277	RNF212B	FALSE	FALSE
chr14	23272850	G	T	ENST00000430154	ENSG00000215277	RNF212B	FALSE	FALSE
chr14	23272854	T	A	ENST00000430154	ENSG00000215277	RNF212B	FALSE	FALSE
chr14	23272854	T	G	ENST00000430154	ENSG00000215277	RNF212B	FALSE	FALSE
chr14	23272865	A	T	ENST00000430154	ENSG00000215277	RNF212B	FALSE	FALSE
chr14	23272868	G	T	ENST00000430154	ENSG00000215277	RNF212B	FALSE	FALSE
chr14	23272875	G	A	ENST00000430154	ENSG00000215277	RNF212B	FALSE	FALSE
chr14	23272876	G	A	ENST00000430154	ENSG00000215277	RNF212B	FALSE	FALSE
chr14	23272886	A	T	ENST00000430154	ENSG00000215277	RNF212B	FALSE	FALSE
chr14	23275583	G	A	ENST00000357460	ENSG00000215271	HOMEZ	FALSE	FALSE
chr14	23275619	C	A	ENST00000357460	ENSG00000215271	HOMEZ
chr14	23275622	C	A	ENST00000357460	ENSG00000215271	HOMEZ	FALSE	FALSE
chr14	23275625	C	A	ENST00000357460	ENSG00000215271	HOMEZ	FALSE	FALSE
chr14	23275628	C	A	ENST00000357460	ENSG00000215271	HOMEZ	FALSE	FALSE
chr14	23275631	C	A	ENST00000357460	ENSG00000215271	HOMEZ	FALSE	FALSE
chr14	23275634	C	A	ENST00000357460	ENSG00000215271	HOMEZ	FALSE	FALSE
chr14	23275637	C	A	ENST00000357460	ENSG00000215271	HOMEZ	FALSE	FALSE
chr14	23275640	C	A	ENST00000357460	ENSG00000215271	HOMEZ	FALSE	FALSE
chr14	23275643	C	A	ENST00000357460	ENSG00000215271	HOMEZ	FALSE	FALSE
chr14	23275652	C	A	ENST00000357460	ENSG00000215271	HOMEZ	FALSE	FALSE
chr14	23275661	C	A	ENST00000357460	ENSG00000215271	HOMEZ	FALSE	FALSE
chr14	23275664	C	A	ENST00000357460	ENSG00000215271	HOMEZ	FALSE	FALSE
chr14	23275667	C	A	ENST00000357460	ENSG00000215271	HOMEZ	FALSE	FALSE
chr14	23275670	C	A	ENST00000357460	ENSG00000215271	HOMEZ	FALSE	FALSE
chr14	23275673	C	A	ENST00000357460	ENSG00000215271	HOMEZ	FALSE	FALSE
chr14	23275676	C	A	ENST00000357460	ENSG00000215271	HOMEZ	FALSE	FALSE
chr14	23275679	C	A	ENST00000357460	ENSG00000215271	HOMEZ	FALSE	FALSE
chr14	23275682	C	A	ENST00000357460	ENSG00000215271	HOMEZ	FALSE	FALSE
chr14	23275685	C	A	ENST00000357460	ENSG00000215271	HOMEZ	FALSE	FALSE
chr14	23275692	A	T	ENST00000357460	ENSG00000215271	HOMEZ	FALSE	FALSE
chr14	23275706	C	A	ENST00000357460	ENSG00000215271	HOMEZ	FALSE	FALSE
chr14	23275715	G	A	ENST00000357460	ENSG00000215271	HOMEZ	FALSE	FALSE
chr14	23275720	A	C	ENST00000357460	ENSG00000215271	HOMEZ	FALSE	FALSE
chr14	23275720	A	T	ENST00000357460	ENSG00000215271	HOMEZ	FALSE	FALSE
chr14	23275724	G	A	ENST00000357460	ENSG00000215271	HOMEZ	FALSE	FALSE
chr14	23275734	C	T	ENST00000357460	ENSG00000215271	HOMEZ	FALSE	FALSE
chr14	23275735	C	T	ENST00000357460	ENSG00000215271	HOMEZ	FALSE	FALSE
chr14	23275748	G	A	ENST00000357460	ENSG00000215271	HOMEZ	FALSE	FALSE
chr14	23275751	G	A	ENST00000357460	ENSG00000215271	HOMEZ	FALSE	FALSE
chr14	23275765	G	C	ENST00000357460	ENSG00000215271	HOMEZ	FALSE	FALSE
chr14	23275765	G	T	ENST00000357460	ENSG00000215271	HOMEZ	FALSE	FALSE
chr14	23275772	G	A	ENST00000357460	ENSG00000215271	HOMEZ	FALSE	FALSE
chr14	23275777	A	T	ENST00000357460	ENSG00000215271	HOMEZ	FALSE	FALSE
chr14	23275781	G	A	ENST00000357460	ENSG00000215271	HOMEZ	FALSE	FALSE
chr14	23275796	C	A	ENST00000357460	ENSG00000215271	HOMEZ	FALSE	FALSE
chr14	23275805	G	A	ENST00000357460	ENSG00000215271	HOMEZ	FALSE	FALSE
chr14	23275808	G	A	ENST00000357460	ENSG00000215271	HOMEZ	FALSE	FALSE
chr14	23275818	C	T	ENST00000357460	ENSG00000215271	HOMEZ	FALSE	FALSE
chr14	23275819	C	T	ENST00000357460	ENSG00000215271	HOMEZ	FALSE	FALSE
chr14	23275821	G	C	ENST00000357460	ENSG00000215271	HOMEZ	FALSE	FALSE
chr14	23275821	G	T	ENST00000357460	ENSG00000215271	HOMEZ	FALSE	FALSE
chr14	23275829	C	A	ENST00000357460	ENSG00000215271	HOMEZ	FALSE	FALSE
chr14	23275831	A	T	ENST00000357460	ENSG00000215271	HOMEZ	FALSE	FALSE
chr14	23275838	G	A	ENST00000357460	ENSG00000215271	HOMEZ	FALSE	FALSE
chr14	23275880	C	A	ENST00000357460	ENSG00000215271	HOMEZ	FALSE	FALSE
chr14	23275889	C	A	ENST00000357460	ENSG00000215271	HOMEZ	FALSE	FALSE
chr14	23275894	A	T	ENST00000357460	ENSG00000215271	HOMEZ	FALSE	FALSE
chr14	23275906	G	C	ENST00000357460	ENSG00000215271	HOMEZ	FALSE	FALSE
chr14	23275906	G	T	ENST00000357460	ENSG00000215271	HOMEZ	FALSE	FALSE
chr14	23275937	G	A	ENST00000357460	ENSG00000215271	HOMEZ	FALSE	FALSE
chr14	23275974	C	T	ENST00000357460	ENSG00000215271	HOMEZ	FALSE	FALSE
chr14	23275975	C	T	ENST00000357460	ENSG00000215271	HOMEZ	FALSE	FALSE
chr14	23275979	T	A	ENST00000357460	ENSG00000215271	HOMEZ	FALSE	FALSE
chr14	23275985	G	A	ENST00000357460	ENSG00000215271	HOMEZ	FALSE	FALSE
chr14	23275994	T	A	ENST00000357460	ENSG00000215271	HOMEZ	FALSE	FALSE
chr14	23275996	A	T	ENST00000357460	ENSG00000215271	HOMEZ	FALSE	FALSE
chr14	23276001	A	C	ENST00000357460	ENSG00000215271	HOMEZ	FALSE	FALSE
chr14	23276001	A	T	ENST00000357460	ENSG00000215271	HOMEZ	FALSE	FALSE
chr14	23276019	C	T	ENST00000357460	ENSG00000215271	HOMEZ	FALSE	FALSE
chr14	23276020	C	T	ENST00000357460	ENSG00000215271	HOMEZ	FALSE	FALSE
chr14	23276024	G	A	ENST00000357460	ENSG00000215271	HOMEZ	FALSE	FALSE
chr14	23276033	C	A	ENST00000357460	ENSG00000215271	HOMEZ	FALSE	FALSE
chr14	23276044	A	C	ENST00000357460	ENSG00000215271	HOMEZ	FALSE	FALSE
chr14	23276044	A	T	ENST00000357460	ENSG00000215271	HOMEZ	FALSE	FALSE
chr14	23276057	G	A	ENST00000357460	ENSG00000215271	HOMEZ	FALSE	FALSE
chr14	23276060	C	A	ENST00000357460	ENSG00000215271	HOMEZ	FALSE	FALSE
chr14	23276062	A	C	ENST00000357460	ENSG00000215271	HOMEZ	FALSE	FALSE
chr14	23276062	A	T	ENST00000357460	ENSG00000215271	HOMEZ	FALSE	FALSE
chr14	23276066	T	A	ENST00000357460	ENSG00000215271	HOMEZ	FALSE	FALSE
chr14	23276069	G	A	ENST00000357460	ENSG00000215271	HOMEZ	FALSE	FALSE
chr14	23276070	G	C	ENST00000357460	ENSG00000215271	HOMEZ	FALSE	FALSE
chr14	23276070	G	T	ENST00000357460	ENSG00000215271	HOMEZ	FALSE	FALSE
chr14	23276078	C	A	ENST00000357460	ENSG00000215271	HOMEZ	FALSE	FALSE
chr14	23276088	C	T	ENST00000357460	ENSG00000215271	HOMEZ	FALSE	FALSE
chr14	23276089	C	T	ENST00000357460	ENSG00000215271	HOMEZ	FALSE	FALSE
chr14	23276093	G	A	ENST00000357460	ENSG00000215271	HOMEZ	FALSE	FALSE
chr14	23276094	G	T	ENST00000357460	ENSG00000215271	HOMEZ	FALSE	FALSE
chr14	23276099	G	A	ENST00000357460	ENSG00000215271	HOMEZ	FALSE	FALSE
chr14	23276101	A	C	ENST00000357460	ENSG00000215271	HOMEZ	FALSE	FALSE
chr14	23276101	A	T	ENST00000357460	ENSG00000215271	HOMEZ	FALSE	FALSE
chr14	23276114	T	A	ENST00000357460	ENSG00000215271	HOMEZ	FALSE	FALSE
chr14	23276129	G	A	ENST00000357460	ENSG00000215271	HOMEZ	FALSE	FALSE
chr14	23276132	C	A	ENST00000357460	ENSG00000215271	HOMEZ	FALSE	FALSE
chr14	23276135	T	A	ENST00000357460	ENSG00000215271	HOMEZ	FALSE	FALSE
chr14	23276141	T	A	ENST00000357460	ENSG00000215271	HOMEZ	FALSE	FALSE
chr14	23276147	T	A	ENST00000357460	ENSG00000215271	HOMEZ	FALSE	FALSE
chr14	23276153	T	A	ENST00000357460	ENSG00000215271	HOMEZ	FALSE	FALSE
chr14	23276156	G	A	ENST00000357460	ENSG00000215271	HOMEZ	FALSE	FALSE
chr14	23276159	G	A	ENST00000357460	ENSG00000215271	HOMEZ	FALSE	FALSE
chr14	23276165	G	A	ENST00000357460	ENSG00000215271	HOMEZ	FALSE	FALSE
chr14	23276181	G	C	ENST00000357460	ENSG00000215271	HOMEZ	FALSE	FALSE
chr14	23276181	G	T	ENST00000357460	ENSG00000215271	HOMEZ	FALSE	FALSE
chr14	23276186	C	A	ENST00000357460	ENSG00000215271	HOMEZ	FALSE	FALSE
chr14	23276201	T	A	ENST00000357460	ENSG00000215271	HOMEZ	FALSE	FALSE
chr14	23276212	G	C	ENST00000357460	ENSG00000215271	HOMEZ	FALSE	FALSE
chr14	23276212	G	T	ENST00000357460	ENSG00000215271	HOMEZ	FALSE	FALSE
chr14	23276231	G	A	ENST00000357460	ENSG00000215271	HOMEZ	FALSE	FALSE
chr14	23276235	C	T	ENST00000357460	ENSG00000215271	HOMEZ	FALSE	FALSE
chr14	23276236	C	T	ENST00000357460	ENSG00000215271	HOMEZ	FALSE	FALSE
chr14	23276246	C	A	ENST00000357460	ENSG00000215271	HOMEZ	FALSE	FALSE
chr14	23276260	A	C	ENST00000357460	ENSG00000215271	HOMEZ	FALSE	FALSE
chr14	23276260	A	T	ENST00000357460	ENSG00000215271	HOMEZ	FALSE	FALSE
chr14	23276267	G	A	ENST00000357460	ENSG00000215271	HOMEZ	FALSE	FALSE
chr14	23276270	C	A	ENST00000357460	ENSG00000215271	HOMEZ	FALSE	FALSE
chr14	23276278	G	C	ENST00000357460	ENSG00000215271	HOMEZ	FALSE	FALSE
chr14	23276278	G	T	ENST00000357460	ENSG00000215271	HOMEZ	FALSE	FALSE
chr14	23276284	G	C	ENST00000357460	ENSG00000215271	HOMEZ	FALSE	FALSE
chr14	23276284	G	T	ENST00000357460	ENSG00000215271	HOMEZ	FALSE	FALSE
chr14	23276288	G	A	ENST00000357460	ENSG00000215271	HOMEZ	FALSE	FALSE
chr14	23276295	A	T	ENST00000357460	ENSG00000215271	HOMEZ	FALSE	FALSE
chr14	23276309	G	A	ENST00000357460	ENSG00000215271	HOMEZ	FALSE	FALSE
chr14	23276318	T	A	ENST00000357460	ENSG00000215271	HOMEZ	FALSE	FALSE
chr14	23276336	C	A	ENST00000357460	ENSG00000215271	HOMEZ	FALSE	FALSE
chr14	23276351	G	A	ENST00000357460	ENSG00000215271	HOMEZ	FALSE	FALSE
chr14	23276398	G	C	ENST00000357460	ENSG00000215271	HOMEZ	FALSE	FALSE
chr14	23276398	G	T	ENST00000357460	ENSG00000215271	HOMEZ	FALSE	FALSE
chr14	23276402	C	A	ENST00000357460	ENSG00000215271	HOMEZ	FALSE	FALSE
chr14	23276405	C	A	ENST00000357460	ENSG00000215271	HOMEZ	FALSE	FALSE
chr14	23276408	T	A	ENST00000357460	ENSG00000215271	HOMEZ	FALSE	FALSE
chr14	23276409	A	T	ENST00000357460	ENSG00000215271	HOMEZ	FALSE	FALSE
chr14	23276425	A	C	ENST00000357460	ENSG00000215271	HOMEZ	FALSE	FALSE
chr14	23276425	A	T	ENST00000357460	ENSG00000215271	HOMEZ	FALSE	FALSE
chr14	23276444	T	A	ENST00000357460	ENSG00000215271	HOMEZ	FALSE	FALSE
chr14	23276456	G	A	ENST00000357460	ENSG00000215271	HOMEZ	FALSE	FALSE
chr14	23276462	G	A	ENST00000357460	ENSG00000215271	HOMEZ	FALSE	FALSE
chr14	23276484	C	T	ENST00000357460	ENSG00000215271	HOMEZ	FALSE	FALSE
chr14	23276485	C	T	ENST00000357460	ENSG00000215271	HOMEZ	FALSE	FALSE
chr14	23276509	G	C	ENST00000357460	ENSG00000215271	HOMEZ	FALSE	FALSE
chr14	23276509	G	T	ENST00000357460	ENSG00000215271	HOMEZ	FALSE	FALSE
chr14	23276513	G	A	ENST00000357460	ENSG00000215271	HOMEZ	FALSE	FALSE
chr14	23276534	G	A	ENST00000357460	ENSG00000215271	HOMEZ	FALSE	FALSE
chr14	23276537	C	A	ENST00000357460	ENSG00000215271	HOMEZ	FALSE	FALSE
chr14	23276540	T	A	ENST00000357460	ENSG00000215271	HOMEZ	FALSE	FALSE
chr14	23276542	G	C	ENST00000357460	ENSG00000215271	HOMEZ	FALSE	FALSE
chr14	23276542	G	T	ENST00000357460	ENSG00000215271	HOMEZ	FALSE	FALSE
chr14	23276558	G	A	ENST00000357460	ENSG00000215271	HOMEZ	FALSE	FALSE
chr14	23276567	G	A	ENST00000357460	ENSG00000215271	HOMEZ	FALSE	FALSE
chr14	23276568	C	T	ENST00000357460	ENSG00000215271	HOMEZ	FALSE	FALSE
chr14	23276569	C	T	ENST00000357460	ENSG00000215271	HOMEZ	FALSE	FALSE
chr14	23276578	G	C	ENST00000357460	ENSG00000215271	HOMEZ	FALSE	FALSE
chr14	23276578	G	T	ENST00000357460	ENSG00000215271	HOMEZ	FALSE	FALSE
chr14	23276582	G	A	ENST00000357460	ENSG00000215271	HOMEZ	FALSE	FALSE
chr14	23276583	G	C	ENST00000357460	ENSG00000215271	HOMEZ	FALSE	FALSE
chr14	23276583	G	T	ENST00000357460	ENSG00000215271	HOMEZ	FALSE	FALSE
chr14	23276597	C	A	ENST00000357460	ENSG00000215271	HOMEZ	FALSE	FALSE
chr14	23276621	C	A	ENST00000357460	ENSG00000215271	HOMEZ	FALSE	FALSE
chr14	23276624	T	A	ENST00000357460	ENSG00000215271	HOMEZ	FALSE	FALSE
chr14	23276626	A	C	ENST00000357460	ENSG00000215271	HOMEZ	FALSE	FALSE
chr14	23276626	A	T	ENST00000357460	ENSG00000215271	HOMEZ	FALSE	FALSE
chr14	23276630	T	A	ENST00000357460	ENSG00000215271	HOMEZ	FALSE	FALSE
chr14	23276633	G	A	ENST00000357460	ENSG00000215271	HOMEZ	FALSE	FALSE
chr14	23276642	G	A	ENST00000357460	ENSG00000215271	HOMEZ	FALSE	FALSE
chr14	23276660	G	A	ENST00000357460	ENSG00000215271	HOMEZ	FALSE	FALSE
chr14	23276669	C	A	ENST00000357460	ENSG00000215271	HOMEZ	FALSE	FALSE
chr14	23276672	C	A	ENST00000357460	ENSG00000215271	HOMEZ	FALSE	FALSE
chr14	23276678	C	A	ENST00000357460	ENSG00000215271	HOMEZ	FALSE	FALSE
chr14	23276684	T	A	ENST00000357460	ENSG00000215271	HOMEZ	FALSE	FALSE
chr14	23276686	A	T	ENST00000357460	ENSG00000215271	HOMEZ	FALSE	FALSE
chr14	23276690	C	A	ENST00000357460	ENSG00000215271	HOMEZ	FALSE	FALSE
chr14	23276693	T	A	ENST00000357460	ENSG00000215271	HOMEZ	FALSE	FALSE
chr14	23276699	G	A	ENST00000357460	ENSG00000215271	HOMEZ	FALSE	FALSE
chr14	23276708	T	A	ENST00000357460	ENSG00000215271	HOMEZ	FALSE	FALSE
chr14	23276732	C	A	ENST00000357460	ENSG00000215271	HOMEZ	FALSE	FALSE
chr14	23276744	G	A	ENST00000357460	ENSG00000215271	HOMEZ	FALSE	FALSE
chr14	23276747	C	A	ENST00000357460	ENSG00000215271	HOMEZ	FALSE	FALSE
chr14	23276777	C	A	ENST00000357460	ENSG00000215271	HOMEZ	FALSE	FALSE
chr14	23276780	C	A	ENST00000357460	ENSG00000215271	HOMEZ	FALSE	FALSE
chr14	23276792	C	A	ENST00000357460	ENSG00000215271	HOMEZ	FALSE	FALSE
chr14	23276822	T	A	ENST00000357460	ENSG00000215271	HOMEZ	FALSE	FALSE
chr14	23276834	G	A	ENST00000357460	ENSG00000215271	HOMEZ	FALSE	FALSE
chr14	23276844	G	C	ENST00000357460	ENSG00000215271	HOMEZ	FALSE	FALSE
chr14	23276844	G	T	ENST00000357460	ENSG00000215271	HOMEZ	FALSE	FALSE
chr14	23276855	G	A	ENST00000357460	ENSG00000215271	HOMEZ	FALSE	FALSE
chr14	23276861	G	A	ENST00000357460	ENSG00000215271	HOMEZ	FALSE	FALSE
chr14	23276867	C	A	ENST00000357460	ENSG00000215271	HOMEZ	FALSE	FALSE
chr14	23276870	C	A	ENST00000357460	ENSG00000215271	HOMEZ	FALSE	FALSE
chr14	23276876	C	A	ENST00000357460	ENSG00000215271	HOMEZ	FALSE	FALSE
chr14	23276879	C	A	ENST00000357460	ENSG00000215271	HOMEZ	FALSE	FALSE
chr14	23276884	G	C	ENST00000357460	ENSG00000215271	HOMEZ	FALSE	FALSE
chr14	23276884	G	T	ENST00000357460	ENSG00000215271	HOMEZ	FALSE	FALSE
chr14	23276886	C	T	ENST00000357460	ENSG00000215271	HOMEZ	FALSE	FALSE
chr14	23276887	C	T	ENST00000357460	ENSG00000215271	HOMEZ	FALSE	FALSE
chr14	23276898	A	T	ENST00000357460	ENSG00000215271	HOMEZ	FALSE	FALSE
chr14	23276912	G	A	ENST00000357460	ENSG00000215271	HOMEZ	FALSE	FALSE
chr14	23276922	C	T	ENST00000357460	ENSG00000215271	HOMEZ	FALSE	FALSE
chr14	23276923	C	T	ENST00000357460	ENSG00000215271	HOMEZ	FALSE	FALSE
chr14	23276930	T	A	ENST00000357460	ENSG00000215271	HOMEZ	FALSE	FALSE
chr14	23276936	T	A	ENST00000357460	ENSG00000215271	HOMEZ	FALSE	FALSE
chr14	23276939	C	A	ENST00000357460	ENSG00000215271	HOMEZ	FALSE	FALSE
chr14	23276945	G	A	ENST00000357460	ENSG00000215271	HOMEZ	FALSE	FALSE
chr14	23276947	A	T	ENST00000357460	ENSG00000215271	HOMEZ	FALSE	FALSE
chr14	23276952	A	C	ENST00000357460	ENSG00000215271	HOMEZ	FALSE	FALSE
chr14	23276952	A	T	ENST00000357460	ENSG00000215271	HOMEZ	FALSE	FALSE
chr14	23276961	G	T	ENST00000357460	ENSG00000215271	HOMEZ	FALSE	FALSE
chr14	23276991	A	C	ENST00000357460	ENSG00000215271	HOMEZ	FALSE	FALSE
chr14	23276991	A	T	ENST00000357460	ENSG00000215271	HOMEZ	FALSE	FALSE
chr14	23277000	G	C	ENST00000357460	ENSG00000215271	HOMEZ	FALSE	FALSE
chr14	23277000	G	T	ENST00000357460	ENSG00000215271	HOMEZ	FALSE	FALSE
chr14	23277014	T	A	ENST00000357460	ENSG00000215271	HOMEZ	FALSE	FALSE
chr14	23277026	C	A	ENST00000357460	ENSG00000215271	HOMEZ	FALSE	FALSE
chr14	23277041	C	A	ENST00000357460	ENSG00000215271	HOMEZ	FALSE	FALSE
chr14	23277050	G	A	ENST00000357460	ENSG00000215271	HOMEZ	FALSE	FALSE
chr14	23277059	G	A	ENST00000357460	ENSG00000215271	HOMEZ	FALSE	FALSE
chr14	23277063	C	T	ENST00000357460	ENSG00000215271	HOMEZ	FALSE	FALSE
chr14	23277064	C	T	ENST00000357460	ENSG00000215271	HOMEZ	FALSE	FALSE
chr14	23277074	G	A	ENST00000357460	ENSG00000215271	HOMEZ	FALSE	FALSE
chr14	23277080	C	A	ENST00000357460	ENSG00000215271	HOMEZ	FALSE	FALSE
chr14	23277083	C	A	ENST00000357460	ENSG00000215271	HOMEZ	FALSE	FALSE
chr14	23277099	G	T	ENST00000357460	ENSG00000215271	HOMEZ	FALSE	FALSE
chr14	23277118	G	C	ENST00000357460	ENSG00000215271	HOMEZ	FALSE	FALSE
chr14	23277118	G	T	ENST00000357460	ENSG00000215271	HOMEZ	FALSE	FALSE
chr14	23277140	C	A	ENST00000357460	ENSG00000215271	HOMEZ	FALSE	FALSE
chr14	23277143	T	A	ENST00000357460	ENSG00000215271	HOMEZ	FALSE	FALSE
chr14	23277164	C	A	ENST00000357460	ENSG00000215271	HOMEZ	FALSE	FALSE
chr14	23277166	G	C	ENST00000357460	ENSG00000215271	HOMEZ	FALSE	FALSE
chr14	23277166	G	T	ENST00000357460	ENSG00000215271	HOMEZ	FALSE	FALSE
chr14	23277170	T	A	ENST00000357460	ENSG00000215271	HOMEZ	FALSE	FALSE
chr14	23277179	C	A	ENST00000357460	ENSG00000215271	HOMEZ	FALSE	FALSE
chr14	23277188	C	A	ENST00000357460	ENSG00000215271	HOMEZ	TRUE	FALSE
chr14	23277188	C	G	ENST00000357460	ENSG00000215271	HOMEZ	TRUE	FALSE
chr14	23277188	C	T	ENST00000357460	ENSG00000215271	HOMEZ	TRUE	FALSE
chr14	23277189	T	A	ENST00000357460	ENSG00000215271	HOMEZ	TRUE	FALSE
chr14	23277189	T	C	ENST00000357460	ENSG00000215271	HOMEZ	TRUE	FALSE
chr14	23277189	T	G	ENST00000357460	ENSG00000215271	HOMEZ	TRUE	FALSE
chr14	23285911	A	C	ENST00000357460	ENSG00000215271	HOMEZ	FALSE	FALSE
chr14	23285911	A	G	ENST00000357460	ENSG00000215271	HOMEZ	FALSE	FALSE
chr14	23285911	A	T	ENST00000357460	ENSG00000215271	HOMEZ	FALSE	FALSE
chr14	23285912	C	A	ENST00000357460	ENSG00000215271	HOMEZ	FALSE	FALSE
chr14	23285912	C	G	ENST00000357460	ENSG00000215271	HOMEZ	FALSE	FALSE
chr14	23285912	C	T	ENST00000357460	ENSG00000215271	HOMEZ	FALSE	FALSE
chr14	23285914	G	T	ENST00000357460	ENSG00000215271	HOMEZ	FALSE	FALSE
chr14	23285937	C	A	ENST00000357460	ENSG00000215271	HOMEZ	FALSE	FALSE
chr14	23285938	C	T	ENST00000357460	ENSG00000215271	HOMEZ	FALSE	FALSE
chr14	23285939	C	T	ENST00000357460	ENSG00000215271	HOMEZ	FALSE	FALSE
chr14	23285946	G	A	ENST00000357460	ENSG00000215271	HOMEZ	FALSE	FALSE
chr14	23298918	C	A	ENST00000452015	ENSG00000235194	PPP1R3E	FALSE	FALSE
chr14	23298918	C	G	ENST00000452015	ENSG00000235194	PPP1R3E	FALSE	FALSE
chr14	23298918	C	T	ENST00000452015	ENSG00000235194	PPP1R3E	FALSE	FALSE
chr14	23298919	T	A	ENST00000452015	ENSG00000235194	PPP1R3E	FALSE	FALSE
chr14	23298919	T	C	ENST00000452015	ENSG00000235194	PPP1R3E	FALSE	FALSE
chr14	23298919	T	G	ENST00000452015	ENSG00000235194	PPP1R3E	FALSE	FALSE
chr14	23299399	A	C	ENST00000452015	ENSG00000235194	PPP1R3E	TRUE	FALSE
chr14	23299399	A	G	ENST00000452015	ENSG00000235194	PPP1R3E	TRUE	FALSE
chr14	23299399	A	T	ENST00000452015	ENSG00000235194	PPP1R3E	TRUE	FALSE
chr14	23299400	C	A	ENST00000452015	ENSG00000235194	PPP1R3E	TRUE	FALSE
chr14	23299400	C	G	ENST00000452015	ENSG00000235194	PPP1R3E	TRUE	FALSE
chr14	23299400	C	T	ENST00000452015	ENSG00000235194	PPP1R3E	TRUE	FALSE
chr14	23299542	C	A	ENST00000452015	ENSG00000235194	PPP1R3E	TRUE	FALSE
chr14	23299542	C	G	ENST00000452015	ENSG00000235194	PPP1R3E	TRUE	FALSE
chr14	23299542	C	T	ENST00000452015	ENSG00000235194	PPP1R3E	TRUE	FALSE
chr14	23299543	T	A	ENST00000452015	ENSG00000235194	PPP1R3E	TRUE	FALSE
chr14	23299543	T	C	ENST00000452015	ENSG00000235194	PPP1R3E	TRUE	FALSE
chr14	23299543	T	G	ENST00000452015	ENSG00000235194	PPP1R3E	TRUE	FALSE
chr14	23300756	A	C	ENST00000452015	ENSG00000235194	PPP1R3E	FALSE	FALSE
chr14	23300756	A	G	ENST00000452015	ENSG00000235194	PPP1R3E	FALSE	FALSE
chr14	23300756	A	T	ENST00000452015	ENSG00000235194	PPP1R3E	FALSE	FALSE
chr14	23300757	C	A	ENST00000452015	ENSG00000235194	PPP1R3E	FALSE	FALSE
chr14	23300757	C	G	ENST00000452015	ENSG00000235194	PPP1R3E	FALSE	FALSE
chr14	23300757	C	T	ENST00000452015	ENSG00000235194	PPP1R3E	FALSE	FALSE
chr14	23300865	C	A	ENST00000452015	ENSG00000235194	PPP1R3E	FALSE	FALSE
chr14	23300865	C	G	ENST00000452015	ENSG00000235194	PPP1R3E	FALSE	FALSE
chr14	23300865	C	T	ENST00000452015	ENSG00000235194	PPP1R3E	FALSE	FALSE
chr14	23300866	T	A	ENST00000452015	ENSG00000235194	PPP1R3E	FALSE	FALSE
chr14	23300866	T	C	ENST00000452015	ENSG00000235194	PPP1R3E	FALSE	FALSE
chr14	23300866	T	G	ENST00000452015	ENSG00000235194	PPP1R3E	FALSE	FALSE
chr14	23301296	A	C	ENST00000452015	ENSG00000235194	PPP1R3E	FALSE	FALSE
chr14	23301296	A	G	ENST00000452015	ENSG00000235194	PPP1R3E	FALSE	FALSE
chr14	23301296	A	T	ENST00000452015	ENSG00000235194	PPP1R3E	FALSE	FALSE
chr14	23301297	C	A	ENST00000452015	ENSG00000235194	PPP1R3E	FALSE	FALSE
chr14	23301297	C	G	ENST00000452015	ENSG00000235194	PPP1R3E	FALSE	FALSE
chr14	23301297	C	T	ENST00000452015	ENSG00000235194	PPP1R3E	FALSE	FALSE
chr14	23301451	C	T	ENST00000452015	ENSG00000235194	PPP1R3E
chr14	23301452	C	T	ENST00000452015	ENSG00000235194	PPP1R3E
chr14	23301459	G	A	ENST00000452015	ENSG00000235194	PPP1R3E
chr14	23301465	C	A	ENST00000452015	ENSG00000235194	PPP1R3E
chr14	23301474	C	A	ENST00000452015	ENSG00000235194	PPP1R3E
chr14	23301492	C	A	ENST00000452015	ENSG00000235194	PPP1R3E	FALSE	FALSE
chr14	23301508	A	C	ENST00000452015	ENSG00000235194	PPP1R3E	FALSE	FALSE
chr14	23301508	A	T	ENST00000452015	ENSG00000235194	PPP1R3E	FALSE	FALSE
chr14	23301532	C	T	ENST00000452015	ENSG00000235194	PPP1R3E	FALSE	FALSE
chr14	23301533	C	T	ENST00000452015	ENSG00000235194	PPP1R3E	FALSE	FALSE
chr14	23301540	C	A	ENST00000452015	ENSG00000235194	PPP1R3E	FALSE	FALSE
chr14	23301556	G	C	ENST00000452015	ENSG00000235194	PPP1R3E	FALSE	FALSE
chr14	23301556	G	T	ENST00000452015	ENSG00000235194	PPP1R3E	FALSE	FALSE
chr14	23301563	A	T	ENST00000452015	ENSG00000235194	PPP1R3E	FALSE	FALSE
chr14	23301652	G	C	ENST00000452015	ENSG00000235194	PPP1R3E
chr14	23301652	G	T	ENST00000452015	ENSG00000235194	PPP1R3E
chr14	23301669	C	A	ENST00000452015	ENSG00000235194	PPP1R3E
chr14	23301675	G	A	ENST00000452015	ENSG00000235194	PPP1R3E
chr14	23301682	C	T	ENST00000452015	ENSG00000235194	PPP1R3E
chr14	23301683	C	T	ENST00000452015	ENSG00000235194	PPP1R3E
chr14	23301697	C	T	ENST00000452015	ENSG00000235194	PPP1R3E
chr14	23301698	C	T	ENST00000452015	ENSG00000235194	PPP1R3E
chr14	23301717	T	A	ENST00000452015	ENSG00000235194	PPP1R3E
chr14	23301720	C	A	ENST00000452015	ENSG00000235194	PPP1R3E
chr14	23301721	G	C	ENST00000452015	ENSG00000235194	PPP1R3E
chr14	23301721	G	T	ENST00000452015	ENSG00000235194	PPP1R3E
chr14	23301774	C	A	ENST00000452015	ENSG00000235194	PPP1R3E
chr14	23301783	C	A	ENST00000452015	ENSG00000235194	PPP1R3E
chr14	23301787	G	T	ENST00000452015	ENSG00000235194	PPP1R3E	FALSE	FALSE
chr14	23301798	G	A	ENST00000452015	ENSG00000235194	PPP1R3E	FALSE	FALSE
chr14	23301806	A	T	ENST00000452015	ENSG00000235194	PPP1R3E	FALSE	FALSE
chr14	23301828	C	A	ENST00000452015	ENSG00000235194	PPP1R3E	FALSE	FALSE
chr14	23301840	C	A	ENST00000452015	ENSG00000235194	PPP1R3E
chr14	23301858	C	A	ENST00000452015	ENSG00000235194	PPP1R3E
chr14	23301859	C	A	ENST00000452015	ENSG00000235194	PPP1R3E	TRUE	FALSE
chr14	23301859	C	G	ENST00000452015	ENSG00000235194	PPP1R3E	TRUE	FALSE
chr14	23301859	C	T	ENST00000452015	ENSG00000235194	PPP1R3E	TRUE	FALSE
chr14	23301860	T	A	ENST00000452015	ENSG00000235194	PPP1R3E	TRUE	FALSE
chr14	23301860	T	C	ENST00000452015	ENSG00000235194	PPP1R3E	TRUE	FALSE
chr14	23301860	T	G	ENST00000452015	ENSG00000235194	PPP1R3E	TRUE	FALSE
chr14	23302158	A	C	ENST00000452015	ENSG00000235194	PPP1R3E	TRUE	FALSE
chr14	23302158	A	G	ENST00000452015	ENSG00000235194	PPP1R3E	TRUE	FALSE
chr14	23302158	A	T	ENST00000452015	ENSG00000235194	PPP1R3E	TRUE	FALSE
chr14	23302159	C	A	ENST00000452015	ENSG00000235194	PPP1R3E	TRUE	FALSE
chr14	23302159	C	G	ENST00000452015	ENSG00000235194	PPP1R3E	TRUE	FALSE
chr14	23302159	C	T	ENST00000452015	ENSG00000235194	PPP1R3E	TRUE	FALSE
chr14	23302162	G	A	ENST00000452015	ENSG00000235194	PPP1R3E
chr14	23302183	G	A	ENST00000452015	ENSG00000235194	PPP1R3E
chr14	23302184	G	T	ENST00000452015	ENSG00000235194	PPP1R3E
chr14	23302216	G	A	ENST00000452015	ENSG00000235194	PPP1R3E	TRUE	TRUE
chr14	23302218	A	T	ENST00000452015	ENSG00000235194	PPP1R3E	TRUE	TRUE
chr14	23302222	G	A	ENST00000452015	ENSG00000235194	PPP1R3E	TRUE	TRUE
chr14	23302228	G	A	ENST00000452015	ENSG00000235194	PPP1R3E	TRUE	TRUE
chr14	23302255	C	A	ENST00000452015	ENSG00000235194	PPP1R3E	TRUE	TRUE
chr14	23302288	C	A	ENST00000452015	ENSG00000235194	PPP1R3E	TRUE	TRUE
chr14	23302290	A	T	ENST00000452015	ENSG00000235194	PPP1R3E	TRUE	TRUE
chr14	23302318	T	A	ENST00000452015	ENSG00000235194	PPP1R3E	TRUE	TRUE
chr14	23302321	T	A	ENST00000452015	ENSG00000235194	PPP1R3E	TRUE	TRUE
chr14	23302369	C	A	ENST00000452015	ENSG00000235194	PPP1R3E	TRUE	TRUE
chr14	23302384	G	A	ENST00000452015	ENSG00000235194	PPP1R3E	TRUE	TRUE
chr14	23302423	G	A	ENST00000452015	ENSG00000235194	PPP1R3E	TRUE	TRUE
chr14	23302447	C	A	ENST00000452015	ENSG00000235194	PPP1R3E	TRUE	TRUE
chr14	23302456	C	A	ENST00000452015	ENSG00000235194	PPP1R3E	TRUE	TRUE
chr14	23302459	C	A	ENST00000452015	ENSG00000235194	PPP1R3E	TRUE	TRUE
chr14	23302462	C	A	ENST00000452015	ENSG00000235194	PPP1R3E	TRUE	TRUE
chr14	23302468	C	A	ENST00000452015	ENSG00000235194	PPP1R3E	TRUE	TRUE
chr14	23302471	C	A	ENST00000452015	ENSG00000235194	PPP1R3E	TRUE	TRUE
chr14	23302474	C	A	ENST00000452015	ENSG00000235194	PPP1R3E	TRUE	TRUE
chr14	23302489	G	A	ENST00000452015	ENSG00000235194	PPP1R3E	TRUE	TRUE
chr14	23302496	G	C	ENST00000452015	ENSG00000235194	PPP1R3E	TRUE	TRUE
chr14	23302496	G	T	ENST00000452015	ENSG00000235194	PPP1R3E	TRUE	TRUE
chr14	23302499	G	C	ENST00000452015	ENSG00000235194	PPP1R3E	TRUE	TRUE
chr14	23302499	G	T	ENST00000452015	ENSG00000235194	PPP1R3E	TRUE	TRUE
chr14	23302510	C	A	ENST00000452015	ENSG00000235194	PPP1R3E	TRUE	FALSE
chr14	23302567	C	A	ENST00000452015	ENSG00000235194	PPP1R3E	FALSE	FALSE
chr14	23306895	G	A	ENST00000250405	ENSG00000129473	BCL2L2	FALSE	FALSE
chr14	23306895	G	A	ENST00000553781	ENSG00000258643	BCL2L2-PABPN1	FALSE	FALSE
chr14	23306895	G	C	ENST00000250405	ENSG00000129473	BCL2L2	FALSE	FALSE
chr14	23306895	G	C	ENST00000553781	ENSG00000258643	BCL2L2-PABPN1	FALSE	FALSE
chr14	23306895	G	T	ENST00000250405	ENSG00000129473	BCL2L2	FALSE	FALSE
chr14	23306895	G	T	ENST00000553781	ENSG00000258643	BCL2L2-PABPN1	FALSE	FALSE
chr14	23306896	T	A	ENST00000250405	ENSG00000129473	BCL2L2	FALSE	FALSE
chr14	23306896	T	A	ENST00000553781	ENSG00000258643	BCL2L2-PABPN1	FALSE	FALSE
chr14	23306896	T	C	ENST00000250405	ENSG00000129473	BCL2L2	FALSE	FALSE
chr14	23306896	T	C	ENST00000553781	ENSG00000258643	BCL2L2-PABPN1	FALSE	FALSE
chr14	23306896	T	G	ENST00000250405	ENSG00000129473	BCL2L2	FALSE	FALSE
chr14	23306896	T	G	ENST00000553781	ENSG00000258643	BCL2L2-PABPN1	FALSE	FALSE
chr14	23307190	A	C	ENST00000250405	ENSG00000129473	BCL2L2	TRUE	FALSE
chr14	23307190	A	C	ENST00000553781	ENSG00000258643	BCL2L2-PABPN1	TRUE	FALSE
chr14	23307190	A	G	ENST00000250405	ENSG00000129473	BCL2L2	TRUE	FALSE
chr14	23307190	A	G	ENST00000553781	ENSG00000258643	BCL2L2-PABPN1	TRUE	FALSE
chr14	23307190	A	T	ENST00000250405	ENSG00000129473	BCL2L2	TRUE	FALSE
chr14	23307190	A	T	ENST00000553781	ENSG00000258643	BCL2L2-PABPN1	TRUE	FALSE
chr14	23307191	G	A	ENST00000250405	ENSG00000129473	BCL2L2	TRUE	FALSE
chr14	23307191	G	A	ENST00000553781	ENSG00000258643	BCL2L2-PABPN1	TRUE	FALSE
chr14	23307191	G	C	ENST00000250405	ENSG00000129473	BCL2L2	TRUE	FALSE
chr14	23307191	G	C	ENST00000553781	ENSG00000258643	BCL2L2-PABPN1	TRUE	FALSE
chr14	23307191	G	T	ENST00000250405	ENSG00000129473	BCL2L2	TRUE	FALSE
chr14	23307191	G	T	ENST00000553781	ENSG00000258643	BCL2L2-PABPN1	TRUE	FALSE
chr14	23307280	G	A	ENST00000250405	ENSG00000129473	BCL2L2	TRUE	FALSE
chr14	23307280	G	A	ENST00000553781	ENSG00000258643	BCL2L2-PABPN1	TRUE	FALSE
chr14	23307280	G	C	ENST00000250405	ENSG00000129473	BCL2L2	TRUE	FALSE
chr14	23307280	G	C	ENST00000553781	ENSG00000258643	BCL2L2-PABPN1	TRUE	FALSE
chr14	23307280	G	T	ENST00000250405	ENSG00000129473	BCL2L2	TRUE	FALSE
chr14	23307280	G	T	ENST00000553781	ENSG00000258643	BCL2L2-PABPN1	TRUE	FALSE
chr14	23307281	T	A	ENST00000250405	ENSG00000129473	BCL2L2	TRUE	FALSE
chr14	23307281	T	A	ENST00000553781	ENSG00000258643	BCL2L2-PABPN1	TRUE	FALSE
chr14	23307281	T	C	ENST00000250405	ENSG00000129473	BCL2L2	TRUE	FALSE
chr14	23307281	T	C	ENST00000553781	ENSG00000258643	BCL2L2-PABPN1	TRUE	FALSE
chr14	23307281	T	G	ENST00000250405	ENSG00000129473	BCL2L2	TRUE	FALSE
chr14	23307281	T	G	ENST00000553781	ENSG00000258643	BCL2L2-PABPN1	TRUE	FALSE
chr14	23307758	A	C	ENST00000250405	ENSG00000129473	BCL2L2	TRUE	FALSE
chr14	23307758	A	C	ENST00000553781	ENSG00000258643	BCL2L2-PABPN1	TRUE	FALSE
chr14	23307758	A	G	ENST00000250405	ENSG00000129473	BCL2L2	TRUE	FALSE
chr14	23307758	A	G	ENST00000553781	ENSG00000258643	BCL2L2-PABPN1	TRUE	FALSE
chr14	23307758	A	T	ENST00000250405	ENSG00000129473	BCL2L2	TRUE	FALSE
chr14	23307758	A	T	ENST00000553781	ENSG00000258643	BCL2L2-PABPN1	TRUE	FALSE
chr14	23307759	G	A	ENST00000250405	ENSG00000129473	BCL2L2	TRUE	FALSE
chr14	23307759	G	A	ENST00000553781	ENSG00000258643	BCL2L2-PABPN1	TRUE	FALSE
chr14	23307759	G	C	ENST00000250405	ENSG00000129473	BCL2L2	TRUE	FALSE
chr14	23307759	G	C	ENST00000553781	ENSG00000258643	BCL2L2-PABPN1	TRUE	FALSE
chr14	23307759	G	T	ENST00000250405	ENSG00000129473	BCL2L2	TRUE	FALSE
chr14	23307759	G	T	ENST00000553781	ENSG00000258643	BCL2L2-PABPN1	TRUE	FALSE
chr14	23307784	C	A	ENST00000250405	ENSG00000129473	BCL2L2	FALSE	FALSE
chr14	23307784	C	A	ENST00000553781	ENSG00000258643	BCL2L2-PABPN1	FALSE	FALSE
chr14	23307827	T	A	ENST00000250405	ENSG00000129473	BCL2L2	TRUE	FALSE
chr14	23307827	T	A	ENST00000553781	ENSG00000258643	BCL2L2-PABPN1	TRUE	FALSE
chr14	23307827	T	G	ENST00000250405	ENSG00000129473	BCL2L2	TRUE	FALSE
chr14	23307827	T	G	ENST00000553781	ENSG00000258643	BCL2L2-PABPN1	TRUE	FALSE
chr14	23307828	A	T	ENST00000250405	ENSG00000129473	BCL2L2	TRUE	FALSE
chr14	23307828	A	T	ENST00000553781	ENSG00000258643	BCL2L2-PABPN1	TRUE	FALSE
chr14	23307837	C	T	ENST00000250405	ENSG00000129473	BCL2L2	TRUE	FALSE
chr14	23307837	C	T	ENST00000553781	ENSG00000258643	BCL2L2-PABPN1	TRUE	FALSE
chr14	23307840	A	T	ENST00000250405	ENSG00000129473	BCL2L2	TRUE	TRUE
chr14	23307840	A	T	ENST00000553781	ENSG00000258643	BCL2L2-PABPN1	TRUE	TRUE
chr14	23307848	T	A	ENST00000250405	ENSG00000129473	BCL2L2	TRUE	TRUE
chr14	23307848	T	A	ENST00000553781	ENSG00000258643	BCL2L2-PABPN1	TRUE	TRUE
chr14	23307848	T	G	ENST00000250405	ENSG00000129473	BCL2L2	TRUE	TRUE
chr14	23307848	T	G	ENST00000553781	ENSG00000258643	BCL2L2-PABPN1	TRUE	TRUE
chr14	23307854	T	A	ENST00000250405	ENSG00000129473	BCL2L2	TRUE	TRUE
chr14	23307854	T	A	ENST00000553781	ENSG00000258643	BCL2L2-PABPN1	TRUE	TRUE
chr14	23307855	G	T	ENST00000250405	ENSG00000129473	BCL2L2	TRUE	TRUE
chr14	23307855	G	T	ENST00000553781	ENSG00000258643	BCL2L2-PABPN1	TRUE	TRUE
chr14	23307870	G	T	ENST00000250405	ENSG00000129473	BCL2L2	TRUE	TRUE
chr14	23307870	G	T	ENST00000553781	ENSG00000258643	BCL2L2-PABPN1	TRUE	TRUE
chr14	23307897	C	T	ENST00000250405	ENSG00000129473	BCL2L2	TRUE	TRUE
chr14	23307897	C	T	ENST00000553781	ENSG00000258643	BCL2L2-PABPN1	TRUE	TRUE
chr14	23307915	G	T	ENST00000250405	ENSG00000129473	BCL2L2	TRUE	TRUE
chr14	23307915	G	T	ENST00000553781	ENSG00000258643	BCL2L2-PABPN1	TRUE	TRUE
chr14	23307921	G	T	ENST00000250405	ENSG00000129473	BCL2L2	TRUE	TRUE
chr14	23307921	G	T	ENST00000553781	ENSG00000258643	BCL2L2-PABPN1	TRUE	TRUE
chr14	23307927	G	T	ENST00000250405	ENSG00000129473	BCL2L2	TRUE	TRUE
chr14	23307927	G	T	ENST00000553781	ENSG00000258643	BCL2L2-PABPN1	TRUE	TRUE
chr14	23307966	C	T	ENST00000250405	ENSG00000129473	BCL2L2	TRUE	TRUE
chr14	23307966	C	T	ENST00000553781	ENSG00000258643	BCL2L2-PABPN1	TRUE	TRUE
chr14	23307988	C	A	ENST00000250405	ENSG00000129473	BCL2L2	TRUE	TRUE
chr14	23307988	C	A	ENST00000553781	ENSG00000258643	BCL2L2-PABPN1	TRUE	TRUE
chr14	23307988	C	G	ENST00000250405	ENSG00000129473	BCL2L2	TRUE	TRUE
chr14	23307988	C	G	ENST00000553781	ENSG00000258643	BCL2L2-PABPN1	TRUE	TRUE
chr14	23307993	C	T	ENST00000250405	ENSG00000129473	BCL2L2	TRUE	TRUE
chr14	23307993	C	T	ENST00000553781	ENSG00000258643	BCL2L2-PABPN1	TRUE	TRUE
chr14	23307996	C	T	ENST00000250405	ENSG00000129473	BCL2L2	TRUE	TRUE
chr14	23307996	C	T	ENST00000553781	ENSG00000258643	BCL2L2-PABPN1	TRUE	TRUE
chr14	23308008	C	T	ENST00000250405	ENSG00000129473	BCL2L2	TRUE	TRUE
chr14	23308008	C	T	ENST00000553781	ENSG00000258643	BCL2L2-PABPN1	TRUE	TRUE
chr14	23308020	G	T	ENST00000250405	ENSG00000129473	BCL2L2	TRUE	TRUE
chr14	23308020	G	T	ENST00000553781	ENSG00000258643	BCL2L2-PABPN1	TRUE	TRUE
chr14	23308029	C	T	ENST00000250405	ENSG00000129473	BCL2L2	TRUE	TRUE
chr14	23308029	C	T	ENST00000553781	ENSG00000258643	BCL2L2-PABPN1	TRUE	TRUE
chr14	23308045	G	A	ENST00000250405	ENSG00000129473	BCL2L2	TRUE	TRUE
chr14	23308045	G	A	ENST00000553781	ENSG00000258643	BCL2L2-PABPN1	TRUE	TRUE
chr14	23308046	G	A	ENST00000250405	ENSG00000129473	BCL2L2	TRUE	TRUE
chr14	23308046	G	A	ENST00000553781	ENSG00000258643	BCL2L2-PABPN1	TRUE	TRUE
chr14	23308088	T	A	ENST00000250405	ENSG00000129473	BCL2L2	TRUE	TRUE
chr14	23308088	T	A	ENST00000553781	ENSG00000258643	BCL2L2-PABPN1	TRUE	TRUE
chr14	23308092	G	T	ENST00000250405	ENSG00000129473	BCL2L2	TRUE	TRUE
chr14	23308092	G	T	ENST00000553781	ENSG00000258643	BCL2L2-PABPN1	TRUE	TRUE
chr14	23308104	A	T	ENST00000250405	ENSG00000129473	BCL2L2	TRUE	TRUE
chr14	23308104	A	T	ENST00000553781	ENSG00000258643	BCL2L2-PABPN1	TRUE	TRUE
chr14	23308107	G	T	ENST00000250405	ENSG00000129473	BCL2L2	TRUE	TRUE
chr14	23308107	G	T	ENST00000553781	ENSG00000258643	BCL2L2-PABPN1	TRUE	TRUE
chr14	23308113	G	T	ENST00000250405	ENSG00000129473	BCL2L2	TRUE	TRUE
chr14	23308113	G	T	ENST00000553781	ENSG00000258643	BCL2L2-PABPN1	TRUE	TRUE
chr14	23308125	G	T	ENST00000250405	ENSG00000129473	BCL2L2	TRUE	TRUE
chr14	23308125	G	T	ENST00000553781	ENSG00000258643	BCL2L2-PABPN1	TRUE	TRUE
chr14	23308128	C	T	ENST00000250405	ENSG00000129473	BCL2L2	TRUE	TRUE
chr14	23308128	C	T	ENST00000553781	ENSG00000258643	BCL2L2-PABPN1	TRUE	TRUE
chr14	23308134	C	T	ENST00000250405	ENSG00000129473	BCL2L2	TRUE	TRUE
chr14	23308134	C	T	ENST00000553781	ENSG00000258643	BCL2L2-PABPN1	TRUE	TRUE
chr14	23308137	G	T	ENST00000250405	ENSG00000129473	BCL2L2	TRUE	TRUE
chr14	23308137	G	T	ENST00000553781	ENSG00000258643	BCL2L2-PABPN1	TRUE	TRUE
chr14	23308141	G	A	ENST00000250405	ENSG00000129473	BCL2L2	TRUE	TRUE
chr14	23308141	G	A	ENST00000553781	ENSG00000258643	BCL2L2-PABPN1	TRUE	TRUE
chr14	23308142	G	A	ENST00000250405	ENSG00000129473	BCL2L2	TRUE	TRUE
chr14	23308142	G	A	ENST00000553781	ENSG00000258643	BCL2L2-PABPN1	TRUE	TRUE
chr14	23308154	C	A	ENST00000250405	ENSG00000129473	BCL2L2	FALSE	FALSE
chr14	23308154	C	A	ENST00000553781	ENSG00000258643	BCL2L2-PABPN1	TRUE	TRUE
chr14	23308154	C	G	ENST00000250405	ENSG00000129473	BCL2L2	FALSE	FALSE
chr14	23308154	C	G	ENST00000553781	ENSG00000258643	BCL2L2-PABPN1	TRUE	TRUE
chr14	23308158	G	T	ENST00000250405	ENSG00000129473	BCL2L2	FALSE	FALSE
chr14	23308158	G	T	ENST00000553781	ENSG00000258643	BCL2L2-PABPN1	TRUE	TRUE
chr14	23308164	C	T	ENST00000250405	ENSG00000129473	BCL2L2	FALSE	FALSE
chr14	23308164	C	T	ENST00000553781	ENSG00000258643	BCL2L2-PABPN1	TRUE	TRUE
chr14	23308177	G	A	ENST00000250405	ENSG00000129473	BCL2L2	FALSE	FALSE
chr14	23308177	G	A	ENST00000553781	ENSG00000258643	BCL2L2-PABPN1	TRUE	TRUE
chr14	23308178	G	A	ENST00000250405	ENSG00000129473	BCL2L2	FALSE	FALSE
chr14	23308178	G	A	ENST00000553781	ENSG00000258643	BCL2L2-PABPN1	TRUE	TRUE
chr14	23308198	G	A	ENST00000250405	ENSG00000129473	BCL2L2	FALSE	FALSE
chr14	23308198	G	A	ENST00000553781	ENSG00000258643	BCL2L2-PABPN1	TRUE	TRUE
chr14	23308199	G	A	ENST00000250405	ENSG00000129473	BCL2L2	FALSE	FALSE
chr14	23308199	G	A	ENST00000553781	ENSG00000258643	BCL2L2-PABPN1	TRUE	TRUE
chr14	23308200	G	A	ENST00000250405	ENSG00000129473	BCL2L2	TRUE	FALSE
chr14	23308200	G	A	ENST00000553781	ENSG00000258643	BCL2L2-PABPN1	TRUE	FALSE
chr14	23308200	G	C	ENST00000250405	ENSG00000129473	BCL2L2	TRUE	FALSE
chr14	23308200	G	C	ENST00000553781	ENSG00000258643	BCL2L2-PABPN1	TRUE	FALSE
chr14	23308200	G	T	ENST00000250405	ENSG00000129473	BCL2L2	TRUE	FALSE
chr14	23308200	G	T	ENST00000553781	ENSG00000258643	BCL2L2-PABPN1	TRUE	FALSE
chr14	23308201	T	A	ENST00000250405	ENSG00000129473	BCL2L2	TRUE	FALSE
chr14	23308201	T	A	ENST00000553781	ENSG00000258643	BCL2L2-PABPN1	TRUE	FALSE
chr14	23308201	T	C	ENST00000250405	ENSG00000129473	BCL2L2	TRUE	FALSE
chr14	23308201	T	C	ENST00000553781	ENSG00000258643	BCL2L2-PABPN1	TRUE	FALSE
chr14	23308201	T	G	ENST00000250405	ENSG00000129473	BCL2L2	TRUE	FALSE
chr14	23308201	T	G	ENST00000553781	ENSG00000258643	BCL2L2-PABPN1	TRUE	FALSE
chr14	23308814	A	C	ENST00000250405	ENSG00000129473	BCL2L2	TRUE	FALSE
chr14	23308814	A	G	ENST00000250405	ENSG00000129473	BCL2L2	TRUE	FALSE
chr14	23308814	A	T	ENST00000250405	ENSG00000129473	BCL2L2	TRUE	FALSE
chr14	23308815	G	A	ENST00000250405	ENSG00000129473	BCL2L2	TRUE	FALSE
chr14	23308815	G	C	ENST00000250405	ENSG00000129473	BCL2L2	TRUE	FALSE
chr14	23308815	G	T	ENST00000250405	ENSG00000129473	BCL2L2	TRUE	FALSE
chr14	23308819	G	T	ENST00000250405	ENSG00000129473	BCL2L2
chr14	23308836	C	A	ENST00000250405	ENSG00000129473	BCL2L2
chr14	23308836	C	G	ENST00000250405	ENSG00000129473	BCL2L2
chr14	23308852	G	T	ENST00000250405	ENSG00000129473	BCL2L2
chr14	23308855	G	T	ENST00000250405	ENSG00000129473	BCL2L2
chr14	23308873	G	T	ENST00000250405	ENSG00000129473	BCL2L2
chr14	23308883	G	A	ENST00000250405	ENSG00000129473	BCL2L2
chr14	23308884	G	A	ENST00000250405	ENSG00000129473	BCL2L2
chr14	23308889	C	A	ENST00000250405	ENSG00000129473	BCL2L2
chr14	23308889	C	G	ENST00000250405	ENSG00000129473	BCL2L2
chr14	23308960	A	T	ENST00000250405	ENSG00000129473	BCL2L2
chr14	23321569	G	T	ENST00000216727	ENSG00000100836	PABPN1
chr14	23321578	G	T	ENST00000216727	ENSG00000100836	PABPN1
chr14	23321607	C	A	ENST00000216727	ENSG00000100836	PABPN1	TRUE	TRUE
chr14	23321607	C	G	ENST00000216727	ENSG00000100836	PABPN1	TRUE	TRUE
chr14	23321620	G	T	ENST00000216727	ENSG00000100836	PABPN1	TRUE	TRUE
chr14	23321626	G	T	ENST00000216727	ENSG00000100836	PABPN1	TRUE	TRUE
chr14	23321629	G	T	ENST00000216727	ENSG00000100836	PABPN1	TRUE	TRUE
chr14	23321635	G	T	ENST00000216727	ENSG00000100836	PABPN1	TRUE	TRUE
chr14	23321641	G	T	ENST00000216727	ENSG00000100836	PABPN1	TRUE	TRUE
chr14	23321644	G	T	ENST00000216727	ENSG00000100836	PABPN1	TRUE	TRUE
chr14	23321656	G	T	ENST00000216727	ENSG00000100836	PABPN1	TRUE	TRUE
chr14	23321662	G	T	ENST00000216727	ENSG00000100836	PABPN1	TRUE	TRUE
chr14	23321668	G	T	ENST00000216727	ENSG00000100836	PABPN1	TRUE	TRUE
chr14	23321674	G	T	ENST00000216727	ENSG00000100836	PABPN1	TRUE	TRUE
chr14	23321680	G	T	ENST00000216727	ENSG00000100836	PABPN1	TRUE	TRUE
chr14	23321683	G	T	ENST00000216727	ENSG00000100836	PABPN1	TRUE	TRUE
chr14	23321686	G	T	ENST00000216727	ENSG00000100836	PABPN1	TRUE	TRUE
chr14	23321713	G	T	ENST00000216727	ENSG00000100836	PABPN1	TRUE	TRUE
chr14	23321738	C	A	ENST00000216727	ENSG00000100836	PABPN1	TRUE	TRUE
chr14	23321740	G	T	ENST00000216727	ENSG00000100836	PABPN1	TRUE	TRUE
chr14	23321755	C	T	ENST00000216727	ENSG00000100836	PABPN1	TRUE	TRUE
chr14	23321758	G	T	ENST00000216727	ENSG00000100836	PABPN1	TRUE	TRUE
chr14	23321761	G	T	ENST00000216727	ENSG00000100836	PABPN1	TRUE	TRUE
chr14	23321764	G	T	ENST00000216727	ENSG00000100836	PABPN1	TRUE	TRUE
chr14	23321767	G	T	ENST00000216727	ENSG00000100836	PABPN1	TRUE	TRUE
chr14	23321770	G	T	ENST00000216727	ENSG00000100836	PABPN1	TRUE	TRUE
chr14	23321776	G	T	ENST00000216727	ENSG00000100836	PABPN1	TRUE	TRUE
chr14	23321785	G	T	ENST00000216727	ENSG00000100836	PABPN1	TRUE	TRUE
chr14	23321812	G	T	ENST00000216727	ENSG00000100836	PABPN1	TRUE	TRUE
chr14	23321821	G	A	ENST00000216727	ENSG00000100836	PABPN1	TRUE	FALSE
chr14	23321821	G	C	ENST00000216727	ENSG00000100836	PABPN1	TRUE	FALSE
chr14	23321821	G	T	ENST00000216727	ENSG00000100836	PABPN1	TRUE	FALSE
chr14	23321822	T	A	ENST00000216727	ENSG00000100836	PABPN1	TRUE	FALSE
chr14	23321822	T	C	ENST00000216727	ENSG00000100836	PABPN1	TRUE	FALSE
chr14	23321822	T	G	ENST00000216727	ENSG00000100836	PABPN1	TRUE	FALSE
chr14	23322179	A	C	ENST00000216727	ENSG00000100836	PABPN1	TRUE	FALSE
chr14	23322179	A	C	ENST00000553781	ENSG00000258643	BCL2L2-PABPN1	TRUE	FALSE
chr14	23322179	A	G	ENST00000216727	ENSG00000100836	PABPN1	TRUE	TRUE
chr14	23322179	A	G	ENST00000553781	ENSG00000258643	BCL2L2-PABPN1	TRUE	TRUE
chr14	23322179	A	T	ENST00000216727	ENSG00000100836	PABPN1	TRUE	TRUE
chr14	23322179	A	T	ENST00000553781	ENSG00000258643	BCL2L2-PABPN1	TRUE	TRUE
chr14	23322180	G	A	ENST00000216727	ENSG00000100836	PABPN1	TRUE	TRUE
chr14	23322180	G	A	ENST00000553781	ENSG00000258643	BCL2L2-PABPN1	TRUE	TRUE
chr14	23322180	G	C	ENST00000216727	ENSG00000100836	PABPN1	TRUE	FALSE
chr14	23322180	G	C	ENST00000553781	ENSG00000258643	BCL2L2-PABPN1	TRUE	FALSE
chr14	23322180	G	T	ENST00000216727	ENSG00000100836	PABPN1	TRUE	FALSE
chr14	23322180	G	T	ENST00000553781	ENSG00000258643	BCL2L2-PABPN1	TRUE	FALSE
chr14	23322181	G	T	ENST00000216727	ENSG00000100836	PABPN1	TRUE	TRUE
chr14	23322181	G	T	ENST00000553781	ENSG00000258643	BCL2L2-PABPN1	TRUE	TRUE
chr14	23322187	G	T	ENST00000216727	ENSG00000100836	PABPN1	TRUE	TRUE
chr14	23322187	G	T	ENST00000553781	ENSG00000258643	BCL2L2-PABPN1	TRUE	TRUE
chr14	23322196	A	T	ENST00000216727	ENSG00000100836	PABPN1	TRUE	TRUE
chr14	23322196	A	T	ENST00000553781	ENSG00000258643	BCL2L2-PABPN1	TRUE	TRUE
chr14	23322202	C	T	ENST00000216727	ENSG00000100836	PABPN1	TRUE	TRUE
chr14	23322202	C	T	ENST00000553781	ENSG00000258643	BCL2L2-PABPN1	TRUE	TRUE
chr14	23322211	G	T	ENST00000216727	ENSG00000100836	PABPN1	TRUE	TRUE
chr14	23322211	G	T	ENST00000553781	ENSG00000258643	BCL2L2-PABPN1	TRUE	TRUE
chr14	23322217	G	T	ENST00000216727	ENSG00000100836	PABPN1	TRUE	TRUE
chr14	23322217	G	T	ENST00000553781	ENSG00000258643	BCL2L2-PABPN1	TRUE	TRUE
chr14	23322220	G	T	ENST00000216727	ENSG00000100836	PABPN1	TRUE	TRUE
chr14	23322220	G	T	ENST00000553781	ENSG00000258643	BCL2L2-PABPN1	TRUE	TRUE
chr14	23322223	G	T	ENST00000216727	ENSG00000100836	PABPN1	TRUE	TRUE
chr14	23322223	G	T	ENST00000553781	ENSG00000258643	BCL2L2-PABPN1	TRUE	TRUE
chr14	23322229	G	T	ENST00000216727	ENSG00000100836	PABPN1	TRUE	TRUE
chr14	23322229	G	T	ENST00000553781	ENSG00000258643	BCL2L2-PABPN1	TRUE	TRUE
chr14	23322232	A	T	ENST00000216727	ENSG00000100836	PABPN1	TRUE	TRUE
chr14	23322232	A	T	ENST00000553781	ENSG00000258643	BCL2L2-PABPN1	TRUE	TRUE
chr14	23322238	A	T	ENST00000216727	ENSG00000100836	PABPN1	TRUE	TRUE
chr14	23322238	A	T	ENST00000553781	ENSG00000258643	BCL2L2-PABPN1	TRUE	TRUE
chr14	23322241	G	T	ENST00000216727	ENSG00000100836	PABPN1	TRUE	TRUE
chr14	23322241	G	T	ENST00000553781	ENSG00000258643	BCL2L2-PABPN1	TRUE	TRUE
chr14	23322247	C	T	ENST00000216727	ENSG00000100836	PABPN1	TRUE	TRUE
chr14	23322247	C	T	ENST00000553781	ENSG00000258643	BCL2L2-PABPN1	TRUE	TRUE
chr14	23322253	G	T	ENST00000216727	ENSG00000100836	PABPN1	TRUE	TRUE
chr14	23322253	G	T	ENST00000553781	ENSG00000258643	BCL2L2-PABPN1	TRUE	TRUE
chr14	23322259	G	T	ENST00000216727	ENSG00000100836	PABPN1	TRUE	TRUE
chr14	23322259	G	T	ENST00000553781	ENSG00000258643	BCL2L2-PABPN1	TRUE	TRUE
chr14	23322262	A	T	ENST00000216727	ENSG00000100836	PABPN1	TRUE	TRUE
chr14	23322262	A	T	ENST00000553781	ENSG00000258643	BCL2L2-PABPN1	TRUE	TRUE
chr14	23322265	C	T	ENST00000216727	ENSG00000100836	PABPN1	TRUE	TRUE
chr14	23322265	C	T	ENST00000553781	ENSG00000258643	BCL2L2-PABPN1	TRUE	TRUE
chr14	23322296	G	A	ENST00000216727	ENSG00000100836	PABPN1	TRUE	FALSE
chr14	23322296	G	A	ENST00000553781	ENSG00000258643	BCL2L2-PABPN1	TRUE	FALSE
chr14	23322296	G	C	ENST00000216727	ENSG00000100836	PABPN1	TRUE	TRUE
chr14	23322296	G	C	ENST00000553781	ENSG00000258643	BCL2L2-PABPN1	TRUE	TRUE
chr14	23322296	G	T	ENST00000216727	ENSG00000100836	PABPN1	TRUE	TRUE
chr14	23322296	G	T	ENST00000553781	ENSG00000258643	BCL2L2-PABPN1	TRUE	TRUE
chr14	23322297	T	A	ENST00000216727	ENSG00000100836	PABPN1	TRUE	TRUE
chr14	23322297	T	A	ENST00000553781	ENSG00000258643	BCL2L2-PABPN1	TRUE	TRUE
chr14	23322297	T	C	ENST00000216727	ENSG00000100836	PABPN1	TRUE	FALSE
chr14	23322297	T	C	ENST00000553781	ENSG00000258643	BCL2L2-PABPN1	TRUE	FALSE
chr14	23322297	T	G	ENST00000216727	ENSG00000100836	PABPN1	TRUE	FALSE
chr14	23322297	T	G	ENST00000553781	ENSG00000258643	BCL2L2-PABPN1	TRUE	FALSE
chr14	23322997	A	C	ENST00000216727	ENSG00000100836	PABPN1	TRUE	FALSE
chr14	23322997	A	C	ENST00000553781	ENSG00000258643	BCL2L2-PABPN1	TRUE	FALSE
chr14	23322997	A	G	ENST00000216727	ENSG00000100836	PABPN1	TRUE	FALSE
chr14	23322997	A	G	ENST00000553781	ENSG00000258643	BCL2L2-PABPN1	TRUE	FALSE
chr14	23322997	A	T	ENST00000216727	ENSG00000100836	PABPN1	TRUE	FALSE
chr14	23322997	A	T	ENST00000553781	ENSG00000258643	BCL2L2-PABPN1	TRUE	FALSE
chr14	23322998	G	A	ENST00000216727	ENSG00000100836	PABPN1	TRUE	FALSE
chr14	23322998	G	A	ENST00000553781	ENSG00000258643	BCL2L2-PABPN1	TRUE	FALSE
chr14	23322998	G	C	ENST00000216727	ENSG00000100836	PABPN1	TRUE	FALSE
chr14	23322998	G	C	ENST00000553781	ENSG00000258643	BCL2L2-PABPN1	TRUE	FALSE
chr14	23322998	G	T	ENST00000216727	ENSG00000100836	PABPN1	TRUE	FALSE
chr14	23322998	G	T	ENST00000553781	ENSG00000258643	BCL2L2-PABPN1	TRUE	FALSE
chr14	23323022	G	T	ENST00000216727	ENSG00000100836	PABPN1	TRUE	TRUE
chr14	23323022	G	T	ENST00000553781	ENSG00000258643	BCL2L2-PABPN1	TRUE	TRUE
chr14	23323025	G	T	ENST00000216727	ENSG00000100836	PABPN1	TRUE	TRUE
chr14	23323025	G	T	ENST00000553781	ENSG00000258643	BCL2L2-PABPN1	TRUE	TRUE
chr14	23323028	A	T	ENST00000216727	ENSG00000100836	PABPN1	TRUE	TRUE
chr14	23323028	A	T	ENST00000553781	ENSG00000258643	BCL2L2-PABPN1	TRUE	TRUE
chr14	23323034	G	T	ENST00000216727	ENSG00000100836	PABPN1	TRUE	TRUE
chr14	23323034	G	T	ENST00000553781	ENSG00000258643	BCL2L2-PABPN1	TRUE	TRUE
chr14	23323057	T	A	ENST00000216727	ENSG00000100836	PABPN1	TRUE	TRUE
chr14	23323057	T	A	ENST00000553781	ENSG00000258643	BCL2L2-PABPN1	TRUE	TRUE
chr14	23323057	T	G	ENST00000216727	ENSG00000100836	PABPN1	TRUE	TRUE
chr14	23323057	T	G	ENST00000553781	ENSG00000258643	BCL2L2-PABPN1	TRUE	TRUE
chr14	23323067	G	A	ENST00000216727	ENSG00000100836	PABPN1	FALSE	FALSE
chr14	23323067	G	A	ENST00000553781	ENSG00000258643	BCL2L2-PABPN1	FALSE	FALSE
chr14	23323067	G	C	ENST00000216727	ENSG00000100836	PABPN1	TRUE	FALSE
chr14	23323067	G	C	ENST00000553781	ENSG00000258643	BCL2L2-PABPN1	TRUE	FALSE
chr14	23323067	G	T	ENST00000216727	ENSG00000100836	PABPN1	TRUE	FALSE
chr14	23323067	G	T	ENST00000553781	ENSG00000258643	BCL2L2-PABPN1	TRUE	FALSE
chr14	23323068	T	A	ENST00000216727	ENSG00000100836	PABPN1	TRUE	FALSE
chr14	23323068	T	A	ENST00000553781	ENSG00000258643	BCL2L2-PABPN1	TRUE	FALSE
chr14	23323068	T	C	ENST00000216727	ENSG00000100836	PABPN1	FALSE	FALSE
chr14	23323068	T	C	ENST00000553781	ENSG00000258643	BCL2L2-PABPN1	FALSE	FALSE
chr14	23323068	T	G	ENST00000216727	ENSG00000100836	PABPN1	TRUE	FALSE
chr14	23323068	T	G	ENST00000553781	ENSG00000258643	BCL2L2-PABPN1	TRUE	FALSE
chr14	23323375	A	C	ENST00000216727	ENSG00000100836	PABPN1	TRUE	FALSE
chr14	23323375	A	C	ENST00000553781	ENSG00000258643	BCL2L2-PABPN1	TRUE	FALSE
chr14	23323375	A	G	ENST00000216727	ENSG00000100836	PABPN1	TRUE	FALSE
chr14	23323375	A	G	ENST00000553781	ENSG00000258643	BCL2L2-PABPN1	TRUE	FALSE
chr14	23323375	A	T	ENST00000216727	ENSG00000100836	PABPN1	TRUE	FALSE
chr14	23323375	A	T	ENST00000553781	ENSG00000258643	BCL2L2-PABPN1	TRUE	FALSE
chr14	23323376	G	A	ENST00000216727	ENSG00000100836	PABPN1	TRUE	FALSE
chr14	23323376	G	A	ENST00000553781	ENSG00000258643	BCL2L2-PABPN1	TRUE	FALSE
chr14	23323376	G	C	ENST00000216727	ENSG00000100836	PABPN1	TRUE	FALSE
chr14	23323376	G	C	ENST00000553781	ENSG00000258643	BCL2L2-PABPN1	TRUE	FALSE
chr14	23323376	G	T	ENST00000216727	ENSG00000100836	PABPN1	TRUE	FALSE
chr14	23323376	G	T	ENST00000553781	ENSG00000258643	BCL2L2-PABPN1	TRUE	FALSE
chr14	23323385	T	A	ENST00000216727	ENSG00000100836	PABPN1	TRUE	TRUE
chr14	23323385	T	A	ENST00000553781	ENSG00000258643	BCL2L2-PABPN1	TRUE	TRUE
chr14	23323385	T	G	ENST00000216727	ENSG00000100836	PABPN1	TRUE	TRUE
chr14	23323385	T	G	ENST00000553781	ENSG00000258643	BCL2L2-PABPN1	TRUE	TRUE
chr14	23323398	G	T	ENST00000216727	ENSG00000100836	PABPN1	TRUE	TRUE
chr14	23323398	G	T	ENST00000553781	ENSG00000258643	BCL2L2-PABPN1	TRUE	TRUE
chr14	23323401	G	T	ENST00000216727	ENSG00000100836	PABPN1	TRUE	TRUE
chr14	23323401	G	T	ENST00000553781	ENSG00000258643	BCL2L2-PABPN1	TRUE	TRUE
chr14	23323407	G	T	ENST00000216727	ENSG00000100836	PABPN1	TRUE	TRUE
chr14	23323407	G	T	ENST00000553781	ENSG00000258643	BCL2L2-PABPN1	TRUE	TRUE
chr14	23323427	T	A	ENST00000216727	ENSG00000100836	PABPN1	TRUE	TRUE
chr14	23323427	T	A	ENST00000553781	ENSG00000258643	BCL2L2-PABPN1	TRUE	TRUE
chr14	23323432	C	A	ENST00000216727	ENSG00000100836	PABPN1	TRUE	TRUE
chr14	23323432	C	A	ENST00000553781	ENSG00000258643	BCL2L2-PABPN1	TRUE	TRUE
chr14	23323432	C	G	ENST00000216727	ENSG00000100836	PABPN1	TRUE	TRUE
chr14	23323432	C	G	ENST00000553781	ENSG00000258643	BCL2L2-PABPN1	TRUE	TRUE
chr14	23323457	T	A	ENST00000216727	ENSG00000100836	PABPN1	TRUE	TRUE
chr14	23323457	T	A	ENST00000553781	ENSG00000258643	BCL2L2-PABPN1	TRUE	TRUE
chr14	23323461	A	T	ENST00000216727	ENSG00000100836	PABPN1	TRUE	TRUE
chr14	23323461	A	T	ENST00000553781	ENSG00000258643	BCL2L2-PABPN1	TRUE	TRUE
chr14	23323479	A	T	ENST00000216727	ENSG00000100836	PABPN1	TRUE	TRUE
chr14	23323479	A	T	ENST00000553781	ENSG00000258643	BCL2L2-PABPN1	TRUE	TRUE
chr14	23323484	G	A	ENST00000216727	ENSG00000100836	PABPN1	TRUE	TRUE
chr14	23323484	G	A	ENST00000553781	ENSG00000258643	BCL2L2-PABPN1	TRUE	TRUE
chr14	23323484	G	C	ENST00000216727	ENSG00000100836	PABPN1	TRUE	TRUE
chr14	23323484	G	C	ENST00000553781	ENSG00000258643	BCL2L2-PABPN1	TRUE	TRUE
chr14	23323484	G	T	ENST00000216727	ENSG00000100836	PABPN1	TRUE	TRUE
chr14	23323484	G	T	ENST00000553781	ENSG00000258643	BCL2L2-PABPN1	TRUE	TRUE
chr14	23323485	T	A	ENST00000216727	ENSG00000100836	PABPN1	TRUE	TRUE
chr14	23323485	T	A	ENST00000553781	ENSG00000258643	BCL2L2-PABPN1	TRUE	TRUE
chr14	23323485	T	C	ENST00000216727	ENSG00000100836	PABPN1	TRUE	FALSE
chr14	23323485	T	C	ENST00000553781	ENSG00000258643	BCL2L2-PABPN1	TRUE	FALSE
chr14	23323485	T	G	ENST00000216727	ENSG00000100836	PABPN1	TRUE	TRUE
chr14	23323485	T	G	ENST00000553781	ENSG00000258643	BCL2L2-PABPN1	TRUE	TRUE
chr14	23323963	A	C	ENST00000216727	ENSG00000100836	PABPN1	TRUE	FALSE
chr14	23323963	A	C	ENST00000553781	ENSG00000258643	BCL2L2-PABPN1	TRUE	FALSE
chr14	23323963	A	G	ENST00000216727	ENSG00000100836	PABPN1	TRUE	FALSE
chr14	23323963	A	G	ENST00000553781	ENSG00000258643	BCL2L2-PABPN1	TRUE	FALSE
chr14	23323963	A	T	ENST00000216727	ENSG00000100836	PABPN1	TRUE	FALSE
chr14	23323963	A	T	ENST00000553781	ENSG00000258643	BCL2L2-PABPN1	TRUE	FALSE
chr14	23323964	G	A	ENST00000216727	ENSG00000100836	PABPN1	TRUE	FALSE
chr14	23323964	G	A	ENST00000553781	ENSG00000258643	BCL2L2-PABPN1	TRUE	FALSE
chr14	23323964	G	C	ENST00000216727	ENSG00000100836	PABPN1	TRUE	FALSE
chr14	23323964	G	C	ENST00000553781	ENSG00000258643	BCL2L2-PABPN1	TRUE	FALSE
chr14	23323964	G	T	ENST00000216727	ENSG00000100836	PABPN1	TRUE	FALSE
chr14	23323964	G	T	ENST00000553781	ENSG00000258643	BCL2L2-PABPN1	TRUE	FALSE
chr14	23323974	T	A	ENST00000216727	ENSG00000100836	PABPN1	TRUE	TRUE
chr14	23323974	T	A	ENST00000553781	ENSG00000258643	BCL2L2-PABPN1	TRUE	TRUE
chr14	23323974	T	G	ENST00000216727	ENSG00000100836	PABPN1
chr14	23323974	T	G	ENST00000553781	ENSG00000258643	BCL2L2-PABPN1
chr14	23323978	G	T	ENST00000216727	ENSG00000100836	PABPN1	TRUE	TRUE
chr14	23323978	G	T	ENST00000553781	ENSG00000258643	BCL2L2-PABPN1	TRUE	TRUE
chr14	23323985	C	A	ENST00000216727	ENSG00000100836	PABPN1	TRUE	TRUE
chr14	23323985	C	A	ENST00000553781	ENSG00000258643	BCL2L2-PABPN1	TRUE	TRUE
chr14	23323985	C	G	ENST00000216727	ENSG00000100836	PABPN1	TRUE	TRUE
chr14	23323985	C	G	ENST00000553781	ENSG00000258643	BCL2L2-PABPN1	TRUE	TRUE
chr14	23323990	A	T	ENST00000216727	ENSG00000100836	PABPN1	TRUE	TRUE
chr14	23323990	A	T	ENST00000553781	ENSG00000258643	BCL2L2-PABPN1	TRUE	TRUE
chr14	23323993	G	T	ENST00000216727	ENSG00000100836	PABPN1	TRUE	TRUE
chr14	23323993	G	T	ENST00000553781	ENSG00000258643	BCL2L2-PABPN1	TRUE	TRUE
chr14	23323997	C	A	ENST00000216727	ENSG00000100836	PABPN1	TRUE	TRUE
chr14	23323997	C	A	ENST00000553781	ENSG00000258643	BCL2L2-PABPN1	TRUE	TRUE
chr14	23323997	C	G	ENST00000216727	ENSG00000100836	PABPN1	TRUE	TRUE
chr14	23323997	C	G	ENST00000553781	ENSG00000258643	BCL2L2-PABPN1	TRUE	TRUE
chr14	23324012	T	A	ENST00000216727	ENSG00000100836	PABPN1	TRUE	TRUE
chr14	23324012	T	A	ENST00000553781	ENSG00000258643	BCL2L2-PABPN1	TRUE	TRUE
chr14	23324018	T	A	ENST00000216727	ENSG00000100836	PABPN1	TRUE	TRUE
chr14	23324018	T	A	ENST00000553781	ENSG00000258643	BCL2L2-PABPN1	TRUE	TRUE
chr14	23324018	T	G	ENST00000216727	ENSG00000100836	PABPN1	TRUE	TRUE
chr14	23324018	T	G	ENST00000553781	ENSG00000258643	BCL2L2-PABPN1	TRUE	TRUE
chr14	23324023	G	T	ENST00000216727	ENSG00000100836	PABPN1	TRUE	TRUE
chr14	23324023	G	T	ENST00000553781	ENSG00000258643	BCL2L2-PABPN1	TRUE	TRUE
chr14	23324035	A	T	ENST00000216727	ENSG00000100836	PABPN1	TRUE	TRUE
chr14	23324035	A	T	ENST00000553781	ENSG00000258643	BCL2L2-PABPN1	TRUE	TRUE
chr14	23324038	G	T	ENST00000216727	ENSG00000100836	PABPN1	TRUE	TRUE
chr14	23324038	G	T	ENST00000553781	ENSG00000258643	BCL2L2-PABPN1	TRUE	TRUE
chr14	23324044	C	T	ENST00000216727	ENSG00000100836	PABPN1	TRUE	TRUE
chr14	23324044	C	T	ENST00000553781	ENSG00000258643	BCL2L2-PABPN1	TRUE	TRUE
chr14	23324050	A	T	ENST00000216727	ENSG00000100836	PABPN1	TRUE	TRUE
chr14	23324050	A	T	ENST00000553781	ENSG00000258643	BCL2L2-PABPN1	TRUE	TRUE
chr14	23324053	G	A	ENST00000216727	ENSG00000100836	PABPN1	TRUE	FALSE
chr14	23324053	G	A	ENST00000553781	ENSG00000258643	BCL2L2-PABPN1	TRUE	FALSE
chr14	23324053	G	C	ENST00000216727	ENSG00000100836	PABPN1	TRUE	FALSE
chr14	23324053	G	C	ENST00000553781	ENSG00000258643	BCL2L2-PABPN1	TRUE	FALSE
chr14	23324053	G	T	ENST00000216727	ENSG00000100836	PABPN1	TRUE	FALSE
chr14	23324053	G	T	ENST00000553781	ENSG00000258643	BCL2L2-PABPN1	TRUE	FALSE
chr14	23324054	T	A	ENST00000216727	ENSG00000100836	PABPN1	TRUE	FALSE
chr14	23324054	T	A	ENST00000553781	ENSG00000258643	BCL2L2-PABPN1	TRUE	FALSE
chr14	23324054	T	C	ENST00000216727	ENSG00000100836	PABPN1	TRUE	FALSE
chr14	23324054	T	C	ENST00000553781	ENSG00000258643	BCL2L2-PABPN1	TRUE	FALSE
chr14	23324054	T	G	ENST00000216727	ENSG00000100836	PABPN1	TRUE	FALSE
chr14	23324054	T	G	ENST00000553781	ENSG00000258643	BCL2L2-PABPN1	TRUE	FALSE
chr14	23324136	A	C	ENST00000216727	ENSG00000100836	PABPN1	TRUE	FALSE
chr14	23324136	A	C	ENST00000553781	ENSG00000258643	BCL2L2-PABPN1	TRUE	FALSE
chr14	23324136	A	G	ENST00000216727	ENSG00000100836	PABPN1	TRUE	FALSE
chr14	23324136	A	G	ENST00000553781	ENSG00000258643	BCL2L2-PABPN1	TRUE	FALSE
chr14	23324136	A	T	ENST00000216727	ENSG00000100836	PABPN1	TRUE	TRUE
chr14	23324136	A	T	ENST00000553781	ENSG00000258643	BCL2L2-PABPN1	TRUE	TRUE
chr14	23324137	G	A	ENST00000216727	ENSG00000100836	PABPN1	TRUE	TRUE
chr14	23324137	G	A	ENST00000553781	ENSG00000258643	BCL2L2-PABPN1	TRUE	TRUE
chr14	23324137	G	C	ENST00000216727	ENSG00000100836	PABPN1	TRUE	FALSE
chr14	23324137	G	C	ENST00000553781	ENSG00000258643	BCL2L2-PABPN1	TRUE	FALSE
chr14	23324137	G	T	ENST00000216727	ENSG00000100836	PABPN1	TRUE	TRUE
chr14	23324137	G	T	ENST00000553781	ENSG00000258643	BCL2L2-PABPN1	TRUE	TRUE
chr14	23324147	A	T	ENST00000216727	ENSG00000100836	PABPN1	TRUE	TRUE
chr14	23324147	A	T	ENST00000553781	ENSG00000258643	BCL2L2-PABPN1	TRUE	TRUE
chr14	23324150	C	T	ENST00000216727	ENSG00000100836	PABPN1	TRUE	TRUE
chr14	23324150	C	T	ENST00000553781	ENSG00000258643	BCL2L2-PABPN1	TRUE	TRUE
chr14	23324159	A	T	ENST00000216727	ENSG00000100836	PABPN1	TRUE	TRUE
chr14	23324159	A	T	ENST00000553781	ENSG00000258643	BCL2L2-PABPN1	TRUE	TRUE
chr14	23324195	C	T	ENST00000216727	ENSG00000100836	PABPN1	TRUE	TRUE
chr14	23324195	C	T	ENST00000553781	ENSG00000258643	BCL2L2-PABPN1	TRUE	TRUE
chr14	23324206	C	A	ENST00000216727	ENSG00000100836	PABPN1	TRUE	TRUE
chr14	23324206	C	A	ENST00000553781	ENSG00000258643	BCL2L2-PABPN1	TRUE	TRUE
chr14	23324206	C	G	ENST00000216727	ENSG00000100836	PABPN1	TRUE	TRUE
chr14	23324206	C	G	ENST00000553781	ENSG00000258643	BCL2L2-PABPN1	TRUE	TRUE
chr14	23324227	C	A	ENST00000216727	ENSG00000100836	PABPN1	TRUE	TRUE
chr14	23324227	C	A	ENST00000553781	ENSG00000258643	BCL2L2-PABPN1	TRUE	TRUE
chr14	23324227	C	G	ENST00000216727	ENSG00000100836	PABPN1	TRUE	TRUE
chr14	23324227	C	G	ENST00000553781	ENSG00000258643	BCL2L2-PABPN1	TRUE	TRUE
chr14	23324243	C	T	ENST00000216727	ENSG00000100836	PABPN1	FALSE	FALSE
chr14	23324243	C	T	ENST00000553781	ENSG00000258643	BCL2L2-PABPN1	FALSE	FALSE
chr14	23324251	C	A	ENST00000216727	ENSG00000100836	PABPN1	FALSE	FALSE
chr14	23324251	C	A	ENST00000553781	ENSG00000258643	BCL2L2-PABPN1	FALSE	FALSE
chr14	23324251	C	G	ENST00000216727	ENSG00000100836	PABPN1	FALSE	FALSE
chr14	23324251	C	G	ENST00000553781	ENSG00000258643	BCL2L2-PABPN1	FALSE	FALSE
chr14	23324287	C	A	ENST00000216727	ENSG00000100836	PABPN1	FALSE	FALSE
chr14	23324287	C	A	ENST00000553781	ENSG00000258643	BCL2L2-PABPN1	FALSE	FALSE
chr14	23324287	C	G	ENST00000216727	ENSG00000100836	PABPN1	FALSE	FALSE
chr14	23324287	C	G	ENST00000553781	ENSG00000258643	BCL2L2-PABPN1	FALSE	FALSE
chr14	23324290	G	A	ENST00000216727	ENSG00000100836	PABPN1	TRUE	TRUE
chr14	23324290	G	A	ENST00000553781	ENSG00000258643	BCL2L2-PABPN1	TRUE	TRUE
chr14	23324290	G	C	ENST00000216727	ENSG00000100836	PABPN1	TRUE	FALSE
chr14	23324290	G	C	ENST00000553781	ENSG00000258643	BCL2L2-PABPN1	TRUE	FALSE
chr14	23324290	G	T	ENST00000216727	ENSG00000100836	PABPN1	TRUE	FALSE
chr14	23324290	G	T	ENST00000553781	ENSG00000258643	BCL2L2-PABPN1	TRUE	FALSE
chr14	23324291	T	A	ENST00000216727	ENSG00000100836	PABPN1	TRUE	FALSE
chr14	23324291	T	A	ENST00000553781	ENSG00000258643	BCL2L2-PABPN1	TRUE	FALSE
chr14	23324291	T	C	ENST00000216727	ENSG00000100836	PABPN1	TRUE	FALSE
chr14	23324291	T	C	ENST00000553781	ENSG00000258643	BCL2L2-PABPN1	TRUE	FALSE
chr14	23324291	T	G	ENST00000216727	ENSG00000100836	PABPN1	TRUE	FALSE
chr14	23324291	T	G	ENST00000553781	ENSG00000258643	BCL2L2-PABPN1	TRUE	FALSE
chr14	23325245	A	C	ENST00000216727	ENSG00000100836	PABPN1	TRUE	FALSE
chr14	23325245	A	C	ENST00000553781	ENSG00000258643	BCL2L2-PABPN1	TRUE	FALSE
chr14	23325245	A	G	ENST00000216727	ENSG00000100836	PABPN1	TRUE	FALSE
chr14	23325245	A	G	ENST00000553781	ENSG00000258643	BCL2L2-PABPN1	TRUE	FALSE
chr14	23325245	A	T	ENST00000216727	ENSG00000100836	PABPN1	TRUE	FALSE
chr14	23325245	A	T	ENST00000553781	ENSG00000258643	BCL2L2-PABPN1	TRUE	FALSE
chr14	23325246	G	A	ENST00000216727	ENSG00000100836	PABPN1	TRUE	FALSE
chr14	23325246	G	A	ENST00000553781	ENSG00000258643	BCL2L2-PABPN1	TRUE	FALSE
chr14	23325246	G	C	ENST00000216727	ENSG00000100836	PABPN1	TRUE	FALSE
chr14	23325246	G	C	ENST00000553781	ENSG00000258643	BCL2L2-PABPN1	TRUE	FALSE
chr14	23325246	G	T	ENST00000216727	ENSG00000100836	PABPN1	TRUE	FALSE
chr14	23325246	G	T	ENST00000553781	ENSG00000258643	BCL2L2-PABPN1	TRUE	FALSE
chr14	23325257	A	T	ENST00000216727	ENSG00000100836	PABPN1	FALSE	FALSE
chr14	23325257	A	T	ENST00000553781	ENSG00000258643	BCL2L2-PABPN1	FALSE	FALSE
chr14	23325267	C	A	ENST00000216727	ENSG00000100836	PABPN1	FALSE	FALSE
chr14	23325267	C	A	ENST00000553781	ENSG00000258643	BCL2L2-PABPN1	FALSE	FALSE
chr14	23325267	C	G	ENST00000216727	ENSG00000100836	PABPN1	FALSE	FALSE
chr14	23325267	C	G	ENST00000553781	ENSG00000258643	BCL2L2-PABPN1	FALSE	FALSE
chr14	23325270	G	A	ENST00000216727	ENSG00000100836	PABPN1	FALSE	FALSE
chr14	23325270	G	A	ENST00000553781	ENSG00000258643	BCL2L2-PABPN1	FALSE	FALSE
chr14	23325271	G	A	ENST00000216727	ENSG00000100836	PABPN1	FALSE	FALSE
chr14	23325271	G	A	ENST00000553781	ENSG00000258643	BCL2L2-PABPN1	FALSE	FALSE
chr14	23325274	T	A	ENST00000216727	ENSG00000100836	PABPN1	FALSE	FALSE
chr14	23325274	T	A	ENST00000553781	ENSG00000258643	BCL2L2-PABPN1	FALSE	FALSE
chr14	23325274	T	G	ENST00000216727	ENSG00000100836	PABPN1	FALSE	FALSE
chr14	23325274	T	G	ENST00000553781	ENSG00000258643	BCL2L2-PABPN1	FALSE	FALSE
chr14	23325283	C	A	ENST00000216727	ENSG00000100836	PABPN1	FALSE	FALSE
chr14	23325283	C	A	ENST00000553781	ENSG00000258643	BCL2L2-PABPN1	FALSE	FALSE
chr14	23325283	C	G	ENST00000216727	ENSG00000100836	PABPN1	FALSE	FALSE
chr14	23325283	C	G	ENST00000553781	ENSG00000258643	BCL2L2-PABPN1	FALSE	FALSE
chr14	23346690	A	T	ENST00000397267	ENSG00000092096	SLC22A17
chr14	23346710	G	A	ENST00000397267	ENSG00000092096	SLC22A17
chr14	23346732	A	T	ENST00000397267	ENSG00000092096	SLC22A17
chr14	23346740	C	A	ENST00000397267	ENSG00000092096	SLC22A17
chr14	23346758	C	A	ENST00000397267	ENSG00000092096	SLC22A17
chr14	23346770	T	A	ENST00000397267	ENSG00000092096	SLC22A17
chr14	23346776	T	A	ENST00000397267	ENSG00000092096	SLC22A17
chr14	23346782	C	A	ENST00000397267	ENSG00000092096	SLC22A17
chr14	23346807	G	T	ENST00000397267	ENSG00000092096	SLC22A17
chr14	23346819	G	T	ENST00000397267	ENSG00000092096	SLC22A17
chr14	23346842	G	A	ENST00000397267	ENSG00000092096	SLC22A17
chr14	23346854	C	A	ENST00000397267	ENSG00000092096	SLC22A17
chr14	23346875	G	A	ENST00000397267	ENSG00000092096	SLC22A17
chr14	23346893	C	A	ENST00000397267	ENSG00000092096	SLC22A17
chr14	23346896	C	A	ENST00000397267	ENSG00000092096	SLC22A17
chr14	23346937	C	A	ENST00000397267	ENSG00000092096	SLC22A17	TRUE	FALSE
chr14	23346937	C	G	ENST00000397267	ENSG00000092096	SLC22A17	TRUE	FALSE
chr14	23346937	C	T	ENST00000397267	ENSG00000092096	SLC22A17	TRUE	FALSE
chr14	23346938	T	A	ENST00000397267	ENSG00000092096	SLC22A17	TRUE	FALSE
chr14	23346938	T	C	ENST00000397267	ENSG00000092096	SLC22A17	TRUE	FALSE
chr14	23346938	T	G	ENST00000397267	ENSG00000092096	SLC22A17	TRUE	FALSE
chr14	23347099	A	C	ENST00000397267	ENSG00000092096	SLC22A17	TRUE	FALSE
chr14	23347099	A	G	ENST00000397267	ENSG00000092096	SLC22A17	TRUE	FALSE
chr14	23347099	A	T	ENST00000397267	ENSG00000092096	SLC22A17	TRUE	FALSE
chr14	23347100	C	A	ENST00000397267	ENSG00000092096	SLC22A17	TRUE	FALSE
chr14	23347100	C	G	ENST00000397267	ENSG00000092096	SLC22A17	TRUE	FALSE
chr14	23347100	C	T	ENST00000397267	ENSG00000092096	SLC22A17	TRUE	FALSE
chr14	23347123	C	A	ENST00000397267	ENSG00000092096	SLC22A17
chr14	23347159	G	A	ENST00000397267	ENSG00000092096	SLC22A17
chr14	23347204	C	A	ENST00000397267	ENSG00000092096	SLC22A17
chr14	23347213	C	A	ENST00000397267	ENSG00000092096	SLC22A17	TRUE	FALSE
chr14	23347213	C	G	ENST00000397267	ENSG00000092096	SLC22A17	TRUE	FALSE
chr14	23347213	C	T	ENST00000397267	ENSG00000092096	SLC22A17	TRUE	FALSE
chr14	23347214	T	A	ENST00000397267	ENSG00000092096	SLC22A17	TRUE	FALSE
chr14	23347214	T	C	ENST00000397267	ENSG00000092096	SLC22A17	TRUE	FALSE
chr14	23347214	T	G	ENST00000397267	ENSG00000092096	SLC22A17	TRUE	FALSE
chr14	23347458	A	C	ENST00000397267	ENSG00000092096	SLC22A17	FALSE	FALSE
chr14	23347458	A	G	ENST00000397267	ENSG00000092096	SLC22A17	FALSE	FALSE
chr14	23347458	A	T	ENST00000397267	ENSG00000092096	SLC22A17	FALSE	FALSE
chr14	23347459	C	A	ENST00000397267	ENSG00000092096	SLC22A17	FALSE	FALSE
chr14	23347459	C	G	ENST00000397267	ENSG00000092096	SLC22A17	FALSE	FALSE
chr14	23347459	C	T	ENST00000397267	ENSG00000092096	SLC22A17	FALSE	FALSE
chr14	23347463	T	A	ENST00000397267	ENSG00000092096	SLC22A17
chr14	23347478	G	A	ENST00000397267	ENSG00000092096	SLC22A17
chr14	23347481	G	A	ENST00000397267	ENSG00000092096	SLC22A17
chr14	23347485	C	T	ENST00000397267	ENSG00000092096	SLC22A17
chr14	23347486	C	T	ENST00000397267	ENSG00000092096	SLC22A17
chr14	23347511	C	A	ENST00000397267	ENSG00000092096	SLC22A17
chr14	23347512	A	T	ENST00000397267	ENSG00000092096	SLC22A17
chr14	23347518	C	T	ENST00000397267	ENSG00000092096	SLC22A17
chr14	23347519	C	T	ENST00000397267	ENSG00000092096	SLC22A17
chr14	23347595	G	A	ENST00000397267	ENSG00000092096	SLC22A17
chr14	23347620	A	T	ENST00000397267	ENSG00000092096	SLC22A17
chr14	23347656	G	T	ENST00000397267	ENSG00000092096	SLC22A17
chr14	23347662	G	C	ENST00000397267	ENSG00000092096	SLC22A17
chr14	23347662	G	T	ENST00000397267	ENSG00000092096	SLC22A17
chr14	23347672	G	T	ENST00000397267	ENSG00000092096	SLC22A17
chr14	23347685	C	A	ENST00000397267	ENSG00000092096	SLC22A17
chr14	23347688	C	A	ENST00000397267	ENSG00000092096	SLC22A17
chr14	23347691	C	A	ENST00000397267	ENSG00000092096	SLC22A17
chr14	23347700	G	A	ENST00000397267	ENSG00000092096	SLC22A17
chr14	23347701	G	C	ENST00000397267	ENSG00000092096	SLC22A17
chr14	23347701	G	T	ENST00000397267	ENSG00000092096	SLC22A17
chr14	23347704	G	T	ENST00000397267	ENSG00000092096	SLC22A17
chr14	23347732	C	A	ENST00000397267	ENSG00000092096	SLC22A17	TRUE	FALSE
chr14	23347732	C	G	ENST00000397267	ENSG00000092096	SLC22A17	TRUE	FALSE
chr14	23347732	C	T	ENST00000397267	ENSG00000092096	SLC22A17	TRUE	FALSE
chr14	23347733	T	A	ENST00000397267	ENSG00000092096	SLC22A17	TRUE	FALSE
chr14	23347733	T	C	ENST00000397267	ENSG00000092096	SLC22A17	TRUE	FALSE
chr14	23347733	T	G	ENST00000397267	ENSG00000092096	SLC22A17	TRUE	FALSE
chr14	23347889	A	C	ENST00000397267	ENSG00000092096	SLC22A17	TRUE	FALSE
chr14	23347889	A	G	ENST00000397267	ENSG00000092096	SLC22A17	TRUE	FALSE
chr14	23347889	A	T	ENST00000397267	ENSG00000092096	SLC22A17	TRUE	FALSE
chr14	23347890	C	A	ENST00000397267	ENSG00000092096	SLC22A17	TRUE	FALSE
chr14	23347890	C	G	ENST00000397267	ENSG00000092096	SLC22A17	TRUE	FALSE
chr14	23347890	C	T	ENST00000397267	ENSG00000092096	SLC22A17	TRUE	FALSE
chr14	23347919	T	A	ENST00000397267	ENSG00000092096	SLC22A17
chr14	23347920	C	T	ENST00000397267	ENSG00000092096	SLC22A17
chr14	23347921	C	T	ENST00000397267	ENSG00000092096	SLC22A17
chr14	23347932	G	C	ENST00000397267	ENSG00000092096	SLC22A17
chr14	23347932	G	T	ENST00000397267	ENSG00000092096	SLC22A17
chr14	23347980	G	T	ENST00000397267	ENSG00000092096	SLC22A17
chr14	23347991	C	A	ENST00000397267	ENSG00000092096	SLC22A17
chr14	23347997	C	A	ENST00000397267	ENSG00000092096	SLC22A17	TRUE	FALSE
chr14	23347997	C	G	ENST00000397267	ENSG00000092096	SLC22A17	TRUE	FALSE
chr14	23347997	C	T	ENST00000397267	ENSG00000092096	SLC22A17	TRUE	FALSE
chr14	23347998	T	A	ENST00000397267	ENSG00000092096	SLC22A17	TRUE	FALSE
chr14	23347998	T	C	ENST00000397267	ENSG00000092096	SLC22A17	TRUE	FALSE
chr14	23347998	T	G	ENST00000397267	ENSG00000092096	SLC22A17	TRUE	FALSE
chr14	23348159	A	C	ENST00000397267	ENSG00000092096	SLC22A17	TRUE	FALSE
chr14	23348159	A	G	ENST00000397267	ENSG00000092096	SLC22A17	TRUE	FALSE
chr14	23348159	A	T	ENST00000397267	ENSG00000092096	SLC22A17	TRUE	FALSE
chr14	23348160	C	A	ENST00000397267	ENSG00000092096	SLC22A17	TRUE	FALSE
chr14	23348160	C	G	ENST00000397267	ENSG00000092096	SLC22A17	TRUE	FALSE
chr14	23348160	C	T	ENST00000397267	ENSG00000092096	SLC22A17	TRUE	FALSE
chr14	23348164	G	A	ENST00000397267	ENSG00000092096	SLC22A17
chr14	23348173	C	A	ENST00000397267	ENSG00000092096	SLC22A17
chr14	23348176	G	A	ENST00000397267	ENSG00000092096	SLC22A17
chr14	23348182	C	A	ENST00000397267	ENSG00000092096	SLC22A17
chr14	23348185	C	A	ENST00000397267	ENSG00000092096	SLC22A17
chr14	23348197	G	A	ENST00000397267	ENSG00000092096	SLC22A17
chr14	23348215	G	A	ENST00000397267	ENSG00000092096	SLC22A17
chr14	23348218	C	A	ENST00000397267	ENSG00000092096	SLC22A17
chr14	23348242	G	A	ENST00000397267	ENSG00000092096	SLC22A17
chr14	23348248	C	A	ENST00000397267	ENSG00000092096	SLC22A17
chr14	23348251	C	A	ENST00000397267	ENSG00000092096	SLC22A17
chr14	23348257	G	A	ENST00000397267	ENSG00000092096	SLC22A17
chr14	23348263	T	A	ENST00000397267	ENSG00000092096	SLC22A17
chr14	23348273	C	T	ENST00000397267	ENSG00000092096	SLC22A17
chr14	23348274	C	T	ENST00000397267	ENSG00000092096	SLC22A17
chr14	23348287	C	A	ENST00000397267	ENSG00000092096	SLC22A17
chr14	23348295	A	T	ENST00000397267	ENSG00000092096	SLC22A17
chr14	23348303	C	T	ENST00000397267	ENSG00000092096	SLC22A17
chr14	23348304	C	T	ENST00000397267	ENSG00000092096	SLC22A17
chr14	23348307	C	A	ENST00000397267	ENSG00000092096	SLC22A17	TRUE	FALSE
chr14	23348307	C	G	ENST00000397267	ENSG00000092096	SLC22A17	TRUE	FALSE
chr14	23348307	C	T	ENST00000397267	ENSG00000092096	SLC22A17	TRUE	FALSE
chr14	23348308	T	A	ENST00000397267	ENSG00000092096	SLC22A17	TRUE	FALSE
chr14	23348308	T	C	ENST00000397267	ENSG00000092096	SLC22A17	TRUE	FALSE
chr14	23348308	T	G	ENST00000397267	ENSG00000092096	SLC22A17	TRUE	FALSE
chr14	23348504	A	C	ENST00000397267	ENSG00000092096	SLC22A17	TRUE	FALSE
chr14	23348504	A	G	ENST00000397267	ENSG00000092096	SLC22A17	TRUE	FALSE
chr14	23348504	A	T	ENST00000397267	ENSG00000092096	SLC22A17	TRUE	FALSE
chr14	23348505	C	A	ENST00000397267	ENSG00000092096	SLC22A17	TRUE	FALSE
chr14	23348505	C	G	ENST00000397267	ENSG00000092096	SLC22A17	TRUE	FALSE
chr14	23348505	C	T	ENST00000397267	ENSG00000092096	SLC22A17	TRUE	FALSE
chr14	23348508	A	C	ENST00000397267	ENSG00000092096	SLC22A17
chr14	23348508	A	T	ENST00000397267	ENSG00000092096	SLC22A17
chr14	23348526	G	T	ENST00000397267	ENSG00000092096	SLC22A17
chr14	23348546	G	A	ENST00000397267	ENSG00000092096	SLC22A17
chr14	23348549	G	A	ENST00000397267	ENSG00000092096	SLC22A17
chr14	23348558	G	A	ENST00000397267	ENSG00000092096	SLC22A17
chr14	23348559	C	T	ENST00000397267	ENSG00000092096	SLC22A17
chr14	23348560	C	T	ENST00000397267	ENSG00000092096	SLC22A17
chr14	23348567	T	A	ENST00000397267	ENSG00000092096	SLC22A17
chr14	23348606	C	A	ENST00000397267	ENSG00000092096	SLC22A17
chr14	23348617	A	T	ENST00000397267	ENSG00000092096	SLC22A17
chr14	23348621	C	A	ENST00000397267	ENSG00000092096	SLC22A17
chr14	23348648	G	A	ENST00000397267	ENSG00000092096	SLC22A17
chr14	23348658	G	T	ENST00000397267	ENSG00000092096	SLC22A17
chr14	23348666	C	A	ENST00000397267	ENSG00000092096	SLC22A17
chr14	23348672	C	A	ENST00000397267	ENSG00000092096	SLC22A17	FALSE	FALSE
chr14	23348672	C	G	ENST00000397267	ENSG00000092096	SLC22A17	FALSE	FALSE
chr14	23348672	C	T	ENST00000397267	ENSG00000092096	SLC22A17	FALSE	FALSE
chr14	23348673	T	A	ENST00000397267	ENSG00000092096	SLC22A17	FALSE	FALSE
chr14	23348673	T	C	ENST00000397267	ENSG00000092096	SLC22A17	FALSE	FALSE
chr14	23348673	T	G	ENST00000397267	ENSG00000092096	SLC22A17	FALSE	FALSE
chr14	23349270	A	C	ENST00000397267	ENSG00000092096	SLC22A17	TRUE	FALSE
chr14	23349270	A	G	ENST00000397267	ENSG00000092096	SLC22A17	TRUE	FALSE
chr14	23349270	A	T	ENST00000397267	ENSG00000092096	SLC22A17	TRUE	FALSE
chr14	23349271	C	A	ENST00000397267	ENSG00000092096	SLC22A17	TRUE	FALSE
chr14	23349271	C	G	ENST00000397267	ENSG00000092096	SLC22A17	TRUE	FALSE
chr14	23349271	C	T	ENST00000397267	ENSG00000092096	SLC22A17	TRUE	FALSE
chr14	23349279	G	C	ENST00000397267	ENSG00000092096	SLC22A17
chr14	23349279	G	T	ENST00000397267	ENSG00000092096	SLC22A17
chr14	23349316	A	T	ENST00000397267	ENSG00000092096	SLC22A17
chr14	23349326	G	A	ENST00000397267	ENSG00000092096	SLC22A17
chr14	23349368	C	A	ENST00000397267	ENSG00000092096	SLC22A17
chr14	23349374	C	A	ENST00000397267	ENSG00000092096	SLC22A17
chr14	23349375	A	T	ENST00000397267	ENSG00000092096	SLC22A17
chr14	23349394	A	T	ENST00000397267	ENSG00000092096	SLC22A17
chr14	23349427	C	A	ENST00000397267	ENSG00000092096	SLC22A17	TRUE	FALSE
chr14	23349427	C	G	ENST00000397267	ENSG00000092096	SLC22A17	TRUE	FALSE
chr14	23349427	C	T	ENST00000397267	ENSG00000092096	SLC22A17	TRUE	FALSE
chr14	23349428	T	A	ENST00000397267	ENSG00000092096	SLC22A17	TRUE	FALSE
chr14	23349428	T	C	ENST00000397267	ENSG00000092096	SLC22A17	TRUE	FALSE
chr14	23349428	T	G	ENST00000397267	ENSG00000092096	SLC22A17	TRUE	FALSE
chr14	23351750	A	C	ENST00000397267	ENSG00000092096	SLC22A17	TRUE	FALSE
chr14	23351750	A	G	ENST00000397267	ENSG00000092096	SLC22A17	TRUE	FALSE
chr14	23351750	A	T	ENST00000397267	ENSG00000092096	SLC22A17	TRUE	FALSE
chr14	23351751	C	A	ENST00000397267	ENSG00000092096	SLC22A17	TRUE	FALSE
chr14	23351751	C	G	ENST00000397267	ENSG00000092096	SLC22A17	TRUE	FALSE
chr14	23351751	C	T	ENST00000397267	ENSG00000092096	SLC22A17	TRUE	FALSE
chr14	23351753	T	A	ENST00000397267	ENSG00000092096	SLC22A17
chr14	23351763	G	C	ENST00000397267	ENSG00000092096	SLC22A17
chr14	23351763	G	T	ENST00000397267	ENSG00000092096	SLC22A17
chr14	23351778	G	C	ENST00000397267	ENSG00000092096	SLC22A17
chr14	23351778	G	T	ENST00000397267	ENSG00000092096	SLC22A17
chr14	23351797	A	T	ENST00000397267	ENSG00000092096	SLC22A17
chr14	23351813	G	A	ENST00000397267	ENSG00000092096	SLC22A17
chr14	23351816	C	A	ENST00000397267	ENSG00000092096	SLC22A17
chr14	23351828	G	A	ENST00000397267	ENSG00000092096	SLC22A17
chr14	23351829	C	T	ENST00000397267	ENSG00000092096	SLC22A17
chr14	23351830	C	T	ENST00000397267	ENSG00000092096	SLC22A17
chr14	23351841	A	T	ENST00000397267	ENSG00000092096	SLC22A17
chr14	23351853	C	T	ENST00000397267	ENSG00000092096	SLC22A17
chr14	23351854	C	T	ENST00000397267	ENSG00000092096	SLC22A17
chr14	23351856	C	A	ENST00000397267	ENSG00000092096	SLC22A17	TRUE	FALSE
chr14	23351856	C	G	ENST00000397267	ENSG00000092096	SLC22A17	TRUE	FALSE
chr14	23351856	C	T	ENST00000397267	ENSG00000092096	SLC22A17	TRUE	FALSE
chr14	23351857	T	A	ENST00000397267	ENSG00000092096	SLC22A17	TRUE	FALSE
chr14	23351857	T	C	ENST00000397267	ENSG00000092096	SLC22A17	TRUE	FALSE
chr14	23351857	T	G	ENST00000397267	ENSG00000092096	SLC22A17	TRUE	FALSE
chr14	23351946	A	C	ENST00000397267	ENSG00000092096	SLC22A17	TRUE	FALSE
chr14	23351946	A	G	ENST00000397267	ENSG00000092096	SLC22A17	FALSE	FALSE
chr14	23351946	A	T	ENST00000397267	ENSG00000092096	SLC22A17	TRUE	FALSE
chr14	23351947	C	A	ENST00000397267	ENSG00000092096	SLC22A17	TRUE	FALSE
chr14	23351947	C	G	ENST00000397267	ENSG00000092096	SLC22A17	TRUE	FALSE
chr14	23351947	C	T	ENST00000397267	ENSG00000092096	SLC22A17	TRUE	FALSE
chr14	23351950	G	A	ENST00000397267	ENSG00000092096	SLC22A17
chr14	23351987	A	C	ENST00000397267	ENSG00000092096	SLC22A17
chr14	23351987	A	T	ENST00000397267	ENSG00000092096	SLC22A17
chr14	23351993	C	T	ENST00000397267	ENSG00000092096	SLC22A17
chr14	23351994	C	T	ENST00000397267	ENSG00000092096	SLC22A17
chr14	23352001	T	A	ENST00000397267	ENSG00000092096	SLC22A17
chr14	23352005	G	T	ENST00000397267	ENSG00000092096	SLC22A17
chr14	23352038	G	T	ENST00000397267	ENSG00000092096	SLC22A17
chr14	23352042	G	T	ENST00000397267	ENSG00000092096	SLC22A17
chr14	23352130	G	A	ENST00000397267	ENSG00000092096	SLC22A17
chr14	23352133	C	A	ENST00000397267	ENSG00000092096	SLC22A17
chr14	23352134	C	T	ENST00000397267	ENSG00000092096	SLC22A17
chr14	23352135	C	T	ENST00000397267	ENSG00000092096	SLC22A17
chr14	23352164	G	C	ENST00000397267	ENSG00000092096	SLC22A17
chr14	23352164	G	T	ENST00000397267	ENSG00000092096	SLC22A17
chr14	23352170	G	T	ENST00000397267	ENSG00000092096	SLC22A17
chr14	23352207	G	T	ENST00000397267	ENSG00000092096	SLC22A17
chr14	23352242	G	T	ENST00000397267	ENSG00000092096	SLC22A17
chr14	23352245	G	T	ENST00000397267	ENSG00000092096	SLC22A17
chr14	23352259	G	A	ENST00000397267	ENSG00000092096	SLC22A17
chr14	23352265	G	A	ENST00000397267	ENSG00000092096	SLC22A17
chr14	23352268	G	A	ENST00000397267	ENSG00000092096	SLC22A17
chr14	23352292	G	A	ENST00000397267	ENSG00000092096	SLC22A17
chr14	23352307	C	A	ENST00000397267	ENSG00000092096	SLC22A17
chr14	23352339	G	T	ENST00000397267	ENSG00000092096	SLC22A17
chr14	23352358	C	A	ENST00000397267	ENSG00000092096	SLC22A17
chr14	23352376	C	A	ENST00000397267	ENSG00000092096	SLC22A17
chr14	23352379	C	A	ENST00000397267	ENSG00000092096	SLC22A17
chr14	23352385	C	A	ENST00000397267	ENSG00000092096	SLC22A17
chr14	23352391	C	A	ENST00000397267	ENSG00000092096	SLC22A17
chr14	23352397	C	A	ENST00000397267	ENSG00000092096	SLC22A17
chr14	23352403	C	A	ENST00000397267	ENSG00000092096	SLC22A17
chr14	23352409	G	A	ENST00000397267	ENSG00000092096	SLC22A17
chr14	23352415	G	A	ENST00000397267	ENSG00000092096	SLC22A17
chr14	23352418	C	A	ENST00000397267	ENSG00000092096	SLC22A17
chr14	23352436	C	A	ENST00000397267	ENSG00000092096	SLC22A17
chr14	23352451	G	A	ENST00000397267	ENSG00000092096	SLC22A17
chr14	23352452	C	A	ENST00000397267	ENSG00000092096	SLC22A17	FALSE	FALSE
chr14	23352452	C	G	ENST00000397267	ENSG00000092096	SLC22A17	FALSE	FALSE
chr14	23352452	C	T	ENST00000397267	ENSG00000092096	SLC22A17	FALSE	FALSE
chr14	23352453	T	A	ENST00000397267	ENSG00000092096	SLC22A17	FALSE	FALSE
chr14	23352453	T	C	ENST00000397267	ENSG00000092096	SLC22A17	FALSE	FALSE
chr14	23352453	T	G	ENST00000397267	ENSG00000092096	SLC22A17	FALSE	FALSE
chr14	23352644	A	C	ENST00000397267	ENSG00000092096	SLC22A17	TRUE	FALSE
chr14	23352644	A	G	ENST00000397267	ENSG00000092096	SLC22A17	TRUE	FALSE
chr14	23352644	A	T	ENST00000397267	ENSG00000092096	SLC22A17	TRUE	FALSE
chr14	23352645	C	A	ENST00000397267	ENSG00000092096	SLC22A17	TRUE	FALSE
chr14	23352645	C	G	ENST00000397267	ENSG00000092096	SLC22A17	TRUE	FALSE
chr14	23352645	C	T	ENST00000397267	ENSG00000092096	SLC22A17	TRUE	FALSE
chr14	23352648	C	A	ENST00000397267	ENSG00000092096	SLC22A17
chr14	23352669	C	A	ENST00000397267	ENSG00000092096	SLC22A17
chr14	23352687	T	A	ENST00000397267	ENSG00000092096	SLC22A17		FALSE
chr14	23352711	C	A	ENST00000397267	ENSG00000092096	SLC22A17	FALSE	FALSE
chr14	23357261	G	A	ENST00000216733	ENSG00000100842	EFS	FALSE	FALSE
chr14	23357270	G	A	ENST00000216733	ENSG00000100842	EFS	FALSE	FALSE
chr14	23357282	C	A	ENST00000216733	ENSG00000100842	EFS	FALSE	FALSE
chr14	23357289	A	T	ENST00000216733	ENSG00000100842	EFS	FALSE	FALSE
chr14	23357294	G	A	ENST00000216733	ENSG00000100842	EFS	FALSE	FALSE
chr14	23357303	C	A	ENST00000216733	ENSG00000100842	EFS	FALSE	FALSE
chr14	23357306	G	A	ENST00000216733	ENSG00000100842	EFS	FALSE	FALSE
chr14	23357325	G	C	ENST00000216733	ENSG00000100842	EFS	FALSE	FALSE
chr14	23357325	G	T	ENST00000216733	ENSG00000100842	EFS	FALSE	FALSE
chr14	23357342	C	A	ENST00000216733	ENSG00000100842	EFS	FALSE	FALSE
chr14	23357345	T	A	ENST00000216733	ENSG00000100842	EFS	FALSE	FALSE
chr14	23357368	A	T	ENST00000216733	ENSG00000100842	EFS	FALSE	FALSE
chr14	23357375	G	A	ENST00000216733	ENSG00000100842	EFS	FALSE	FALSE
chr14	23357405	G	A	ENST00000216733	ENSG00000100842	EFS	FALSE	FALSE
chr14	23357411	T	A	ENST00000216733	ENSG00000100842	EFS	FALSE	FALSE
chr14	23357489	T	A	ENST00000216733	ENSG00000100842	EFS	FALSE	FALSE
chr14	23357519	G	A	ENST00000216733	ENSG00000100842	EFS	FALSE	FALSE
chr14	23357528	G	A	ENST00000216733	ENSG00000100842	EFS	FALSE	FALSE
chr14	23357561	G	A	ENST00000216733	ENSG00000100842	EFS	FALSE	FALSE
chr14	23357569	G	C	ENST00000216733	ENSG00000100842	EFS	FALSE	FALSE
chr14	23357569	G	T	ENST00000216733	ENSG00000100842	EFS	FALSE	FALSE
chr14	23357571	G	C	ENST00000216733	ENSG00000100842	EFS	FALSE	FALSE
chr14	23357571	G	T	ENST00000216733	ENSG00000100842	EFS	FALSE	FALSE
chr14	23357582	G	A	ENST00000216733	ENSG00000100842	EFS	FALSE	FALSE
chr14	23357583	G	T	ENST00000216733	ENSG00000100842	EFS	FALSE	FALSE
chr14	23357588	G	A	ENST00000216733	ENSG00000100842	EFS	FALSE	FALSE
chr14	23357595	A	C	ENST00000216733	ENSG00000100842	EFS	FALSE	FALSE
chr14	23357595	A	T	ENST00000216733	ENSG00000100842	EFS	FALSE	FALSE
chr14	23357601	G	C	ENST00000216733	ENSG00000100842	EFS	FALSE	FALSE
chr14	23357601	G	T	ENST00000216733	ENSG00000100842	EFS	FALSE	FALSE
chr14	23357612	G	A	ENST00000216733	ENSG00000100842	EFS	FALSE	FALSE
chr14	23357621	C	A	ENST00000216733	ENSG00000100842	EFS	FALSE	FALSE
chr14	23357642	C	A	ENST00000216733	ENSG00000100842	EFS	FALSE	FALSE
chr14	23357660	C	A	ENST00000216733	ENSG00000100842	EFS	FALSE	FALSE
chr14	23357661	C	A	ENST00000216733	ENSG00000100842	EFS	TRUE	FALSE
chr14	23357661	C	G	ENST00000216733	ENSG00000100842	EFS	TRUE	FALSE
chr14	23357661	C	T	ENST00000216733	ENSG00000100842	EFS	TRUE	FALSE
chr14	23357662	T	A	ENST00000216733	ENSG00000100842	EFS	TRUE	FALSE
chr14	23357662	T	C	ENST00000216733	ENSG00000100842	EFS	TRUE	FALSE
chr14	23357662	T	G	ENST00000216733	ENSG00000100842	EFS	TRUE	FALSE
chr14	23358874	A	C	ENST00000216733	ENSG00000100842	EFS	FALSE	FALSE
chr14	23358874	A	G	ENST00000216733	ENSG00000100842	EFS	FALSE	FALSE
chr14	23358874	A	T	ENST00000216733	ENSG00000100842	EFS	FALSE	FALSE
chr14	23358875	C	A	ENST00000216733	ENSG00000100842	EFS	FALSE	FALSE
chr14	23358875	C	G	ENST00000216733	ENSG00000100842	EFS	FALSE	FALSE
chr14	23358875	C	T	ENST00000216733	ENSG00000100842	EFS	FALSE	FALSE
chr14	23358878	G	A	ENST00000216733	ENSG00000100842	EFS	FALSE	FALSE
chr14	23358899	C	A	ENST00000216733	ENSG00000100842	EFS	FALSE	FALSE
chr14	23358908	C	A	ENST00000216733	ENSG00000100842	EFS	FALSE	FALSE
chr14	23358921	G	T	ENST00000216733	ENSG00000100842	EFS	FALSE	FALSE
chr14	23358929	G	A	ENST00000216733	ENSG00000100842	EFS	TRUE	TRUE
chr14	23358947	C	A	ENST00000216733	ENSG00000100842	EFS	TRUE	TRUE
chr14	23358950	G	A	ENST00000216733	ENSG00000100842	EFS	TRUE	TRUE
chr14	23358956	T	A	ENST00000216733	ENSG00000100842	EFS	TRUE	TRUE
chr14	23358966	C	A	ENST00000216733	ENSG00000100842	EFS	FALSE	FALSE
chr14	23358966	C	G	ENST00000216733	ENSG00000100842	EFS	FALSE	FALSE
chr14	23358966	C	T	ENST00000216733	ENSG00000100842	EFS	FALSE	FALSE
chr14	23358967	T	A	ENST00000216733	ENSG00000100842	EFS	FALSE	FALSE
chr14	23358967	T	C	ENST00000216733	ENSG00000100842	EFS	FALSE	FALSE
chr14	23358967	T	G	ENST00000216733	ENSG00000100842	EFS	FALSE	FALSE
chr14	23359315	A	C	ENST00000216733	ENSG00000100842	EFS	TRUE	FALSE
chr14	23359315	A	G	ENST00000216733	ENSG00000100842	EFS	FALSE	FALSE
chr14	23359315	A	T	ENST00000216733	ENSG00000100842	EFS	TRUE	FALSE
chr14	23359316	C	A	ENST00000216733	ENSG00000100842	EFS	TRUE	FALSE
chr14	23359316	C	G	ENST00000216733	ENSG00000100842	EFS	TRUE	FALSE
chr14	23359316	C	T	ENST00000216733	ENSG00000100842	EFS	TRUE	FALSE
chr14	23359319	T	A	ENST00000216733	ENSG00000100842	EFS	TRUE	TRUE
chr14	23359329	A	C	ENST00000216733	ENSG00000100842	EFS	TRUE	TRUE
chr14	23359329	A	T	ENST00000216733	ENSG00000100842	EFS	TRUE	TRUE
chr14	23359335	A	C	ENST00000216733	ENSG00000100842	EFS	TRUE	TRUE
chr14	23359335	A	T	ENST00000216733	ENSG00000100842	EFS	TRUE	TRUE
chr14	23359340	C	A	ENST00000216733	ENSG00000100842	EFS	TRUE	TRUE
chr14	23359343	C	A	ENST00000216733	ENSG00000100842	EFS	TRUE	TRUE
chr14	23359361	C	A	ENST00000216733	ENSG00000100842	EFS	TRUE	TRUE
chr14	23359362	G	C	ENST00000216733	ENSG00000100842	EFS	TRUE	TRUE
chr14	23359362	G	T	ENST00000216733	ENSG00000100842	EFS	TRUE	TRUE
chr14	23359367	C	A	ENST00000216733	ENSG00000100842	EFS	TRUE	TRUE
chr14	23359379	C	A	ENST00000216733	ENSG00000100842	EFS	TRUE	TRUE
chr14	23359394	C	A	ENST00000216733	ENSG00000100842	EFS	TRUE	TRUE
chr14	23359400	C	A	ENST00000216733	ENSG00000100842	EFS
chr14	23359409	C	A	ENST00000216733	ENSG00000100842	EFS
chr14	23359421	C	A	ENST00000216733	ENSG00000100842	EFS
chr14	23359427	T	A	ENST00000216733	ENSG00000100842	EFS
chr14	23359436	C	A	ENST00000216733	ENSG00000100842	EFS
chr14	23359437	A	C	ENST00000216733	ENSG00000100842	EFS
chr14	23359437	A	T	ENST00000216733	ENSG00000100842	EFS
chr14	23359481	G	A	ENST00000216733	ENSG00000100842	EFS
chr14	23359493	T	A	ENST00000216733	ENSG00000100842	EFS
chr14	23359538	C	A	ENST00000216733	ENSG00000100842	EFS
chr14	23359580	C	A	ENST00000216733	ENSG00000100842	EFS
chr14	23359585	G	C	ENST00000216733	ENSG00000100842	EFS
chr14	23359585	G	T	ENST00000216733	ENSG00000100842	EFS
chr14	23359622	T	A	ENST00000216733	ENSG00000100842	EFS
chr14	23359634	G	A	ENST00000216733	ENSG00000100842	EFS
chr14	23359649	G	A	ENST00000216733	ENSG00000100842	EFS
chr14	23359663	A	T	ENST00000216733	ENSG00000100842	EFS
chr14	23359670	C	A	ENST00000216733	ENSG00000100842	EFS
chr14	23359679	C	A	ENST00000216733	ENSG00000100842	EFS
chr14	23359697	C	A	ENST00000216733	ENSG00000100842	EFS
chr14	23359719	G	C	ENST00000216733	ENSG00000100842	EFS	TRUE	TRUE
chr14	23359719	G	T	ENST00000216733	ENSG00000100842	EFS	TRUE	TRUE
chr14	23359730	C	A	ENST00000216733	ENSG00000100842	EFS	TRUE	TRUE
chr14	23359748	C	A	ENST00000216733	ENSG00000100842	EFS	TRUE	TRUE
chr14	23359766	C	A	ENST00000216733	ENSG00000100842	EFS	TRUE	TRUE
chr14	23359769	C	A	ENST00000216733	ENSG00000100842	EFS	TRUE	TRUE
chr14	23359778	C	A	ENST00000216733	ENSG00000100842	EFS	TRUE	TRUE
chr14	23359779	A	C	ENST00000216733	ENSG00000100842	EFS	TRUE	TRUE
chr14	23359779	A	T	ENST00000216733	ENSG00000100842	EFS	TRUE	TRUE
chr14	23359783	A	T	ENST00000216733	ENSG00000100842	EFS	TRUE	TRUE
chr14	23359792	A	C	ENST00000216733	ENSG00000100842	EFS	TRUE	TRUE
chr14	23359792	A	T	ENST00000216733	ENSG00000100842	EFS	TRUE	TRUE
chr14	23359798	G	C	ENST00000216733	ENSG00000100842	EFS	TRUE	TRUE
chr14	23359798	G	T	ENST00000216733	ENSG00000100842	EFS	TRUE	TRUE
chr14	23359805	G	A	ENST00000216733	ENSG00000100842	EFS	TRUE	TRUE
chr14	23359808	T	A	ENST00000216733	ENSG00000100842	EFS	TRUE	TRUE
chr14	23359827	A	C	ENST00000216733	ENSG00000100842	EFS	TRUE	TRUE
chr14	23359827	A	T	ENST00000216733	ENSG00000100842	EFS	TRUE	TRUE
chr14	23359847	C	A	ENST00000216733	ENSG00000100842	EFS	TRUE	TRUE
chr14	23359856	C	A	ENST00000216733	ENSG00000100842	EFS	TRUE	TRUE
chr14	23359859	C	A	ENST00000216733	ENSG00000100842	EFS	TRUE	TRUE
chr14	23359860	C	T	ENST00000216733	ENSG00000100842	EFS	TRUE	TRUE
chr14	23359861	C	T	ENST00000216733	ENSG00000100842	EFS	TRUE	TRUE
chr14	23359865	C	A	ENST00000216733	ENSG00000100842	EFS	TRUE	TRUE
chr14	23359877	C	A	ENST00000216733	ENSG00000100842	EFS	TRUE	TRUE
chr14	23359883	C	A	ENST00000216733	ENSG00000100842	EFS	TRUE	TRUE
chr14	23359895	T	A	ENST00000216733	ENSG00000100842	EFS	TRUE	TRUE
chr14	23359914	A	C	ENST00000216733	ENSG00000100842	EFS	TRUE	TRUE
chr14	23359914	A	T	ENST00000216733	ENSG00000100842	EFS	TRUE	TRUE
chr14	23359931	C	A	ENST00000216733	ENSG00000100842	EFS	TRUE	TRUE
chr14	23359934	C	A	ENST00000216733	ENSG00000100842	EFS	TRUE	TRUE
chr14	23359943	G	A	ENST00000216733	ENSG00000100842	EFS	TRUE	TRUE
chr14	23359983	G	T	ENST00000216733	ENSG00000100842	EFS	TRUE	TRUE
chr14	23359989	A	C	ENST00000216733	ENSG00000100842	EFS	TRUE	TRUE
chr14	23359989	A	T	ENST00000216733	ENSG00000100842	EFS	TRUE	TRUE
chr14	23360034	G	C	ENST00000216733	ENSG00000100842	EFS	TRUE	TRUE
chr14	23360034	G	T	ENST00000216733	ENSG00000100842	EFS	TRUE	TRUE
chr14	23360040	C	A	ENST00000216733	ENSG00000100842	EFS	TRUE	FALSE
chr14	23360040	C	G	ENST00000216733	ENSG00000100842	EFS	TRUE	FALSE
chr14	23360040	C	T	ENST00000216733	ENSG00000100842	EFS	TRUE	FALSE
chr14	23360041	T	A	ENST00000216733	ENSG00000100842	EFS	TRUE	FALSE
chr14	23360041	T	C	ENST00000216733	ENSG00000100842	EFS	TRUE	FALSE
chr14	23360041	T	G	ENST00000216733	ENSG00000100842	EFS	TRUE	FALSE
chr14	23360139	A	C	ENST00000216733	ENSG00000100842	EFS	TRUE	FALSE
chr14	23360139	A	G	ENST00000216733	ENSG00000100842	EFS	TRUE	FALSE
chr14	23360139	A	T	ENST00000216733	ENSG00000100842	EFS	TRUE	FALSE
chr14	23360140	C	A	ENST00000216733	ENSG00000100842	EFS	TRUE	FALSE
chr14	23360140	C	G	ENST00000216733	ENSG00000100842	EFS	TRUE	FALSE
chr14	23360140	C	T	ENST00000216733	ENSG00000100842	EFS	TRUE	FALSE
chr14	23360143	C	A	ENST00000216733	ENSG00000100842	EFS	TRUE	TRUE
chr14	23360145	A	T	ENST00000216733	ENSG00000100842	EFS	TRUE	TRUE
chr14	23360155	T	A	ENST00000216733	ENSG00000100842	EFS	TRUE	TRUE
chr14	23360170	G	A	ENST00000216733	ENSG00000100842	EFS	TRUE	TRUE
chr14	23360185	T	A	ENST00000216733	ENSG00000100842	EFS	TRUE	TRUE
chr14	23360194	T	A	ENST00000216733	ENSG00000100842	EFS	TRUE	TRUE
chr14	23360195	G	C	ENST00000216733	ENSG00000100842	EFS	TRUE	TRUE
chr14	23360195	G	T	ENST00000216733	ENSG00000100842	EFS	TRUE	TRUE
chr14	23360219	G	T	ENST00000216733	ENSG00000100842	EFS	TRUE	TRUE
chr14	23360227	C	A	ENST00000216733	ENSG00000100842	EFS	TRUE	TRUE
chr14	23360239	C	A	ENST00000216733	ENSG00000100842	EFS	TRUE	TRUE
chr14	23360241	G	C	ENST00000216733	ENSG00000100842	EFS	TRUE	TRUE
chr14	23360241	G	T	ENST00000216733	ENSG00000100842	EFS	TRUE	TRUE
chr14	23360249	A	T	ENST00000216733	ENSG00000100842	EFS	TRUE	TRUE
chr14	23360276	A	C	ENST00000216733	ENSG00000100842	EFS	TRUE	TRUE
chr14	23360276	A	T	ENST00000216733	ENSG00000100842	EFS	TRUE	TRUE
chr14	23360282	C	A	ENST00000216733	ENSG00000100842	EFS	TRUE	FALSE
chr14	23360282	C	G	ENST00000216733	ENSG00000100842	EFS	TRUE	FALSE
chr14	23360282	C	T	ENST00000216733	ENSG00000100842	EFS	TRUE	FALSE
chr14	23360283	T	A	ENST00000216733	ENSG00000100842	EFS	TRUE	FALSE
chr14	23360283	T	C	ENST00000216733	ENSG00000100842	EFS	TRUE	FALSE
chr14	23360283	T	G	ENST00000216733	ENSG00000100842	EFS	TRUE	FALSE
chr14	23360553	A	C	ENST00000216733	ENSG00000100842	EFS	TRUE	FALSE
chr14	23360553	A	G	ENST00000216733	ENSG00000100842	EFS	TRUE	FALSE
chr14	23360553	A	T	ENST00000216733	ENSG00000100842	EFS	TRUE	FALSE
chr14	23360554	C	A	ENST00000216733	ENSG00000100842	EFS	TRUE	FALSE
chr14	23360554	C	G	ENST00000216733	ENSG00000100842	EFS	TRUE	FALSE
chr14	23360554	C	T	ENST00000216733	ENSG00000100842	EFS	TRUE	FALSE
chr14	23360557	C	A	ENST00000216733	ENSG00000100842	EFS	TRUE	TRUE
chr14	23360560	G	A	ENST00000216733	ENSG00000100842	EFS	TRUE	TRUE
chr14	23360566	C	A	ENST00000216733	ENSG00000100842	EFS	TRUE	TRUE
chr14	23360588	A	C	ENST00000216733	ENSG00000100842	EFS	TRUE	TRUE
chr14	23360588	A	T	ENST00000216733	ENSG00000100842	EFS	TRUE	TRUE
chr14	23360595	G	C	ENST00000216733	ENSG00000100842	EFS	TRUE	TRUE
chr14	23360595	G	T	ENST00000216733	ENSG00000100842	EFS	TRUE	TRUE
chr14	23360605	G	A	ENST00000216733	ENSG00000100842	EFS	TRUE	TRUE
chr14	23360635	T	A	ENST00000216733	ENSG00000100842	EFS	TRUE	TRUE
chr14	23360655	A	T	ENST00000216733	ENSG00000100842	EFS	TRUE	TRUE
chr14	23360662	T	A	ENST00000216733	ENSG00000100842	EFS	TRUE	TRUE
chr14	23360689	G	A	ENST00000216733	ENSG00000100842	EFS	TRUE	TRUE
chr14	23360692	G	A	ENST00000216733	ENSG00000100842	EFS	TRUE	TRUE
chr14	23360705	G	T	ENST00000216733	ENSG00000100842	EFS	TRUE	TRUE
chr14	23360711	G	T	ENST00000216733	ENSG00000100842	EFS	TRUE	TRUE
chr14	23360714	C	T	ENST00000216733	ENSG00000100842	EFS	TRUE	TRUE
chr14	23360715	C	T	ENST00000216733	ENSG00000100842	EFS	TRUE	TRUE
chr14	23360728	C	A	ENST00000216733	ENSG00000100842	EFS	TRUE	TRUE
chr14	23360740	C	A	ENST00000216733	ENSG00000100842	EFS	TRUE	TRUE
chr14	23360743	T	A	ENST00000216733	ENSG00000100842	EFS	TRUE	TRUE
chr14	23360746	G	A	ENST00000216733	ENSG00000100842	EFS	TRUE	TRUE
chr14	23360770	G	A	ENST00000216733	ENSG00000100842	EFS	TRUE	TRUE
chr14	23360785	C	A	ENST00000216733	ENSG00000100842	EFS	TRUE	FALSE
chr14	23360788	G	A	ENST00000216733	ENSG00000100842	EFS	TRUE	FALSE
chr14	23360797	C	A	ENST00000216733	ENSG00000100842	EFS	TRUE	FALSE
chr14	23360810	A	C	ENST00000216733	ENSG00000100842	EFS	FALSE	FALSE
chr14	23360810	A	T	ENST00000216733	ENSG00000100842	EFS	FALSE	FALSE
chr14	23360830	G	A	ENST00000216733	ENSG00000100842	EFS	FALSE	FALSE
chr14	23360834	C	A	ENST00000216733	ENSG00000100842	EFS	TRUE	FALSE
chr14	23360834	C	G	ENST00000216733	ENSG00000100842	EFS	TRUE	FALSE
chr14	23360834	C	T	ENST00000216733	ENSG00000100842	EFS	TRUE	FALSE
chr14	23360835	T	A	ENST00000216733	ENSG00000100842	EFS	TRUE	FALSE
chr14	23360835	T	C	ENST00000216733	ENSG00000100842	EFS	TRUE	FALSE
chr14	23360835	T	G	ENST00000216733	ENSG00000100842	EFS	TRUE	FALSE
chr14	23365006	A	C	ENST00000216733	ENSG00000100842	EFS	TRUE	FALSE
chr14	23365006	A	G	ENST00000216733	ENSG00000100842	EFS	TRUE	FALSE
chr14	23365006	A	T	ENST00000216733	ENSG00000100842	EFS	TRUE	FALSE
chr14	23365007	C	A	ENST00000216733	ENSG00000100842	EFS	TRUE	FALSE
chr14	23365007	C	G	ENST00000216733	ENSG00000100842	EFS	TRUE	FALSE
chr14	23365007	C	T	ENST00000216733	ENSG00000100842	EFS	TRUE	FALSE
chr14	23365009	G	T	ENST00000216733	ENSG00000100842	EFS	FALSE	FALSE
chr14	23373125	G	T	ENST00000329715	ENSG00000166090	IL25	FALSE	FALSE
chr14	23373128	C	T	ENST00000329715	ENSG00000166090	IL25	FALSE	FALSE
chr14	23373134	A	T	ENST00000329715	ENSG00000166090	IL25	FALSE	FALSE
chr14	23373138	T	A	ENST00000329715	ENSG00000166090	IL25	FALSE	FALSE
chr14	23373138	T	G	ENST00000329715	ENSG00000166090	IL25	FALSE	FALSE
chr14	23373143	G	T	ENST00000329715	ENSG00000166090	IL25	FALSE	FALSE
chr14	23373173	C	T	ENST00000329715	ENSG00000166090	IL25		FALSE
chr14	23373189	T	A	ENST00000329715	ENSG00000166090	IL25		FALSE
chr14	23373203	G	T	ENST00000329715	ENSG00000166090	IL25
chr14	23373217	C	A	ENST00000329715	ENSG00000166090	IL25
chr14	23373217	C	G	ENST00000329715	ENSG00000166090	IL25
chr14	23373225	G	A	ENST00000329715	ENSG00000166090	IL25
chr14	23373226	G	A	ENST00000329715	ENSG00000166090	IL25
chr14	23373235	C	A	ENST00000329715	ENSG00000166090	IL25
chr14	23373238	C	A	ENST00000329715	ENSG00000166090	IL25
chr14	23373245	A	T	ENST00000329715	ENSG00000166090	IL25
chr14	23373251	C	T	ENST00000329715	ENSG00000166090	IL25
chr14	23373263	G	T	ENST00000329715	ENSG00000166090	IL25
chr14	23373266	G	T	ENST00000329715	ENSG00000166090	IL25
chr14	23373279	G	A	ENST00000329715	ENSG00000166090	IL25
chr14	23373280	G	A	ENST00000329715	ENSG00000166090	IL25
chr14	23373305	G	T	ENST00000329715	ENSG00000166090	IL25
chr14	23373332	G	T	ENST00000329715	ENSG00000166090	IL25
chr14	23373340	T	A	ENST00000329715	ENSG00000166090	IL25
chr14	23373350	G	T	ENST00000329715	ENSG00000166090	IL25	FALSE	FALSE
chr14	23373356	G	T	ENST00000329715	ENSG00000166090	IL25	FALSE	FALSE
chr14	23373387	G	A	ENST00000329715	ENSG00000166090	IL25		FALSE
chr14	23373388	G	A	ENST00000329715	ENSG00000166090	IL25		FALSE
chr14	23373389	A	T	ENST00000329715	ENSG00000166090	IL25		FALSE
chr14	23373394	T	A	ENST00000329715	ENSG00000166090	IL25		FALSE
chr14	23373394	T	G	ENST00000329715	ENSG00000166090	IL25		FALSE
chr14	23373395	G	T	ENST00000329715	ENSG00000166090	IL25		FALSE
chr14	23373397	G	A	ENST00000329715	ENSG00000166090	IL25	TRUE	FALSE
chr14	23373397	G	C	ENST00000329715	ENSG00000166090	IL25	TRUE	FALSE
chr14	23373397	G	T	ENST00000329715	ENSG00000166090	IL25	TRUE	FALSE
chr14	23373398	T	A	ENST00000329715	ENSG00000166090	IL25	TRUE	FALSE
chr14	23373398	T	C	ENST00000329715	ENSG00000166090	IL25	TRUE	FALSE
chr14	23373398	T	G	ENST00000329715	ENSG00000166090	IL25	TRUE	FALSE
chr14	23375623	A	C	ENST00000329715	ENSG00000166090	IL25	TRUE	FALSE
chr14	23375623	A	G	ENST00000329715	ENSG00000166090	IL25	TRUE	FALSE
chr14	23375623	A	T	ENST00000329715	ENSG00000166090	IL25	TRUE	FALSE
chr14	23375624	G	A	ENST00000329715	ENSG00000166090	IL25	TRUE	FALSE
chr14	23375624	G	C	ENST00000329715	ENSG00000166090	IL25	TRUE	FALSE
chr14	23375624	G	T	ENST00000329715	ENSG00000166090	IL25	TRUE	FALSE
chr14	23375627	T	A	ENST00000329715	ENSG00000166090	IL25		FALSE
chr14	23375632	A	T	ENST00000329715	ENSG00000166090	IL25		FALSE
chr14	23375639	T	A	ENST00000329715	ENSG00000166090	IL25		FALSE
chr14	23375653	C	T	ENST00000329715	ENSG00000166090	IL25		FALSE
chr14	23375664	C	A	ENST00000329715	ENSG00000166090	IL25		FALSE
chr14	23375664	C	G	ENST00000329715	ENSG00000166090	IL25		FALSE
chr14	23375676	C	A	ENST00000329715	ENSG00000166090	IL25		FALSE
chr14	23375682	C	A	ENST00000329715	ENSG00000166090	IL25		FALSE
chr14	23375691	C	A	ENST00000329715	ENSG00000166090	IL25		FALSE
chr14	23375701	C	T	ENST00000329715	ENSG00000166090	IL25
chr14	23375735	C	A	ENST00000329715	ENSG00000166090	IL25
chr14	23375737	G	T	ENST00000329715	ENSG00000166090	IL25
chr14	23375748	C	A	ENST00000329715	ENSG00000166090	IL25
chr14	23375748	C	G	ENST00000329715	ENSG00000166090	IL25
chr14	23375755	C	T	ENST00000329715	ENSG00000166090	IL25
chr14	23375769	C	A	ENST00000329715	ENSG00000166090	IL25
chr14	23375769	C	G	ENST00000329715	ENSG00000166090	IL25
chr14	23375781	C	A	ENST00000329715	ENSG00000166090	IL25
chr14	23375788	G	T	ENST00000329715	ENSG00000166090	IL25
chr14	23375791	A	T	ENST00000329715	ENSG00000166090	IL25
chr14	23375803	A	T	ENST00000329715	ENSG00000166090	IL25
chr14	23375811	C	A	ENST00000329715	ENSG00000166090	IL25
chr14	23375811	C	G	ENST00000329715	ENSG00000166090	IL25
chr14	23375814	C	A	ENST00000329715	ENSG00000166090	IL25
chr14	23375818	G	T	ENST00000329715	ENSG00000166090	IL25
chr14	23375832	C	A	ENST00000329715	ENSG00000166090	IL25
chr14	23375832	C	G	ENST00000329715	ENSG00000166090	IL25
chr14	23375843	T	A	ENST00000329715	ENSG00000166090	IL25
chr14	23375843	T	G	ENST00000329715	ENSG00000166090	IL25
chr14	23375850	T	A	ENST00000329715	ENSG00000166090	IL25
chr14	23375856	T	A	ENST00000329715	ENSG00000166090	IL25
chr14	23377264	C	T	ENST00000339180	ENSG00000166091	CMTM5	FALSE	FALSE
chr14	23377288	G	T	ENST00000339180	ENSG00000166091	CMTM5	FALSE	FALSE
chr14	23377291	G	T	ENST00000339180	ENSG00000166091	CMTM5	FALSE	FALSE
chr14	23377306	G	T	ENST00000339180	ENSG00000166091	CMTM5	TRUE	FALSE
chr14	23377312	C	T	ENST00000339180	ENSG00000166091	CMTM5	TRUE	FALSE
chr14	23377330	A	T	ENST00000339180	ENSG00000166091	CMTM5	TRUE	TRUE
chr14	23377351	A	T	ENST00000339180	ENSG00000166091	CMTM5	TRUE	TRUE
chr14	23377366	G	T	ENST00000339180	ENSG00000166091	CMTM5	TRUE	TRUE
chr14	23377372	G	T	ENST00000339180	ENSG00000166091	CMTM5	TRUE	TRUE
chr14	23377378	G	A	ENST00000339180	ENSG00000166091	CMTM5	FALSE	FALSE
chr14	23377378	G	C	ENST00000339180	ENSG00000166091	CMTM5	FALSE	FALSE
chr14	23377378	G	T	ENST00000339180	ENSG00000166091	CMTM5	FALSE	FALSE
chr14	23377379	T	A	ENST00000339180	ENSG00000166091	CMTM5	FALSE	FALSE
chr14	23377379	T	C	ENST00000339180	ENSG00000166091	CMTM5	FALSE	FALSE
chr14	23377379	T	G	ENST00000339180	ENSG00000166091	CMTM5	FALSE	FALSE
chr14	23378347	A	C	ENST00000339180	ENSG00000166091	CMTM5	TRUE	FALSE
chr14	23378347	A	G	ENST00000339180	ENSG00000166091	CMTM5	TRUE	FALSE
chr14	23378347	A	T	ENST00000339180	ENSG00000166091	CMTM5	TRUE	FALSE
chr14	23378348	G	A	ENST00000339180	ENSG00000166091	CMTM5	TRUE	FALSE
chr14	23378348	G	C	ENST00000339180	ENSG00000166091	CMTM5	TRUE	FALSE
chr14	23378348	G	T	ENST00000339180	ENSG00000166091	CMTM5	TRUE	FALSE
chr14	23378375	C	A	ENST00000339180	ENSG00000166091	CMTM5	TRUE	TRUE
chr14	23378399	C	A	ENST00000339180	ENSG00000166091	CMTM5	TRUE	TRUE
chr14	23378399	C	G	ENST00000339180	ENSG00000166091	CMTM5	TRUE	TRUE
chr14	23378418	G	T	ENST00000339180	ENSG00000166091	CMTM5	TRUE	TRUE
chr14	23378453	T	A	ENST00000339180	ENSG00000166091	CMTM5	TRUE	TRUE
chr14	23378453	T	G	ENST00000339180	ENSG00000166091	CMTM5	TRUE	TRUE
chr14	23378460	C	T	ENST00000339180	ENSG00000166091	CMTM5	TRUE	TRUE
chr14	23378465	C	A	ENST00000339180	ENSG00000166091	CMTM5	TRUE	TRUE
chr14	23378465	C	G	ENST00000339180	ENSG00000166091	CMTM5	TRUE	TRUE
chr14	23378468	C	A	ENST00000339180	ENSG00000166091	CMTM5	TRUE	TRUE
chr14	23378468	C	G	ENST00000339180	ENSG00000166091	CMTM5	TRUE	TRUE
chr14	23378469	C	T	ENST00000339180	ENSG00000166091	CMTM5	TRUE	TRUE
chr14	23378481	C	T	ENST00000339180	ENSG00000166091	CMTM5	TRUE	TRUE
chr14	23378491	G	A	ENST00000339180	ENSG00000166091	CMTM5	TRUE	TRUE
chr14	23378492	G	A	ENST00000339180	ENSG00000166091	CMTM5	TRUE	TRUE
chr14	23378498	T	A	ENST00000339180	ENSG00000166091	CMTM5	TRUE	TRUE
chr14	23378502	G	A	ENST00000339180	ENSG00000166091	CMTM5	TRUE	FALSE
chr14	23378502	G	C	ENST00000339180	ENSG00000166091	CMTM5	TRUE	FALSE
chr14	23378502	G	T	ENST00000339180	ENSG00000166091	CMTM5	TRUE	FALSE
chr14	23378503	T	A	ENST00000339180	ENSG00000166091	CMTM5	TRUE	FALSE
chr14	23378503	T	C	ENST00000339180	ENSG00000166091	CMTM5	TRUE	FALSE
chr14	23378503	T	G	ENST00000339180	ENSG00000166091	CMTM5	TRUE	FALSE
chr14	23378667	A	C	ENST00000339180	ENSG00000166091	CMTM5	FALSE	FALSE
chr14	23378667	A	G	ENST00000339180	ENSG00000166091	CMTM5	FALSE	FALSE
chr14	23378667	A	T	ENST00000339180	ENSG00000166091	CMTM5	FALSE	FALSE
chr14	23378668	G	A	ENST00000339180	ENSG00000166091	CMTM5	FALSE	FALSE
chr14	23378668	G	C	ENST00000339180	ENSG00000166091	CMTM5	FALSE	FALSE
chr14	23378668	G	T	ENST00000339180	ENSG00000166091	CMTM5	FALSE	FALSE
chr14	23378672	C	T	ENST00000339180	ENSG00000166091	CMTM5	TRUE	TRUE
chr14	23378684	C	T	ENST00000339180	ENSG00000166091	CMTM5	TRUE	TRUE
chr14	23378688	C	A	ENST00000339180	ENSG00000166091	CMTM5	TRUE	TRUE
chr14	23378688	C	G	ENST00000339180	ENSG00000166091	CMTM5	TRUE	TRUE
chr14	23378690	G	T	ENST00000339180	ENSG00000166091	CMTM5	TRUE	TRUE
chr14	23378693	G	T	ENST00000339180	ENSG00000166091	CMTM5	TRUE	TRUE
chr14	23378724	C	A	ENST00000339180	ENSG00000166091	CMTM5	TRUE	TRUE
chr14	23378724	C	G	ENST00000339180	ENSG00000166091	CMTM5	TRUE	TRUE
chr14	23378729	A	T	ENST00000339180	ENSG00000166091	CMTM5	TRUE	TRUE
chr14	23378735	C	T	ENST00000339180	ENSG00000166091	CMTM5	TRUE	TRUE
chr14	23378741	C	T	ENST00000339180	ENSG00000166091	CMTM5	TRUE	TRUE
chr14	23378748	G	A	ENST00000339180	ENSG00000166091	CMTM5	TRUE	TRUE
chr14	23378749	G	A	ENST00000339180	ENSG00000166091	CMTM5	TRUE	TRUE
chr14	23378757	T	A	ENST00000339180	ENSG00000166091	CMTM5	TRUE	TRUE
chr14	23378772	G	A	ENST00000339180	ENSG00000166091	CMTM5	TRUE	TRUE
chr14	23378773	G	A	ENST00000339180	ENSG00000166091	CMTM5	TRUE	TRUE
chr14	23378796	G	A	ENST00000339180	ENSG00000166091	CMTM5	TRUE	TRUE
chr14	23378797	G	A	ENST00000339180	ENSG00000166091	CMTM5	TRUE	TRUE
chr14	23378823	G	A	ENST00000339180	ENSG00000166091	CMTM5	TRUE	TRUE
chr14	23378824	G	A	ENST00000339180	ENSG00000166091	CMTM5	TRUE	TRUE
chr14	23378829	G	A	ENST00000339180	ENSG00000166091	CMTM5	TRUE	TRUE
chr14	23378830	G	A	ENST00000339180	ENSG00000166091	CMTM5	TRUE	TRUE
chr14	23378832	T	A	ENST00000339180	ENSG00000166091	CMTM5	TRUE	TRUE
chr14	23378838	G	A	ENST00000339180	ENSG00000166091	CMTM5	TRUE	TRUE
chr14	23378839	G	A	ENST00000339180	ENSG00000166091	CMTM5	TRUE	TRUE
chr14	23378848	C	A	ENST00000339180	ENSG00000166091	CMTM5	TRUE	TRUE
chr14	23378870	G	A	ENST00000339180	ENSG00000166091	CMTM5	FALSE	FALSE
chr14	23378870	G	C	ENST00000339180	ENSG00000166091	CMTM5	FALSE	FALSE
chr14	23378870	G	T	ENST00000339180	ENSG00000166091	CMTM5	FALSE	FALSE
chr14	23378871	T	A	ENST00000339180	ENSG00000166091	CMTM5	FALSE	FALSE
chr14	23378871	T	C	ENST00000339180	ENSG00000166091	CMTM5	FALSE	FALSE
chr14	23378871	T	G	ENST00000339180	ENSG00000166091	CMTM5	FALSE	FALSE
chr14	23379029	A	C	ENST00000339180	ENSG00000166091	CMTM5	TRUE	FALSE
chr14	23379029	A	G	ENST00000339180	ENSG00000166091	CMTM5	TRUE	FALSE
chr14	23379029	A	T	ENST00000339180	ENSG00000166091	CMTM5	TRUE	FALSE
chr14	23379030	G	A	ENST00000339180	ENSG00000166091	CMTM5	TRUE	FALSE
chr14	23379030	G	C	ENST00000339180	ENSG00000166091	CMTM5	TRUE	FALSE
chr14	23379030	G	T	ENST00000339180	ENSG00000166091	CMTM5	TRUE	FALSE
chr14	23379045	T	A	ENST00000339180	ENSG00000166091	CMTM5	TRUE	TRUE
chr14	23379103	G	T	ENST00000339180	ENSG00000166091	CMTM5	TRUE	TRUE
chr14	23379124	G	A	ENST00000339180	ENSG00000166091	CMTM5	TRUE	FALSE
chr14	23379124	G	C	ENST00000339180	ENSG00000166091	CMTM5	TRUE	FALSE
chr14	23379124	G	T	ENST00000339180	ENSG00000166091	CMTM5	TRUE	FALSE
chr14	23379125	T	A	ENST00000339180	ENSG00000166091	CMTM5	TRUE	FALSE
chr14	23379125	T	C	ENST00000339180	ENSG00000166091	CMTM5	TRUE	FALSE
chr14	23379125	T	G	ENST00000339180	ENSG00000166091	CMTM5	TRUE	FALSE
chr14	23379297	A	C	ENST00000339180	ENSG00000166091	CMTM5	TRUE	FALSE
chr14	23379297	A	G	ENST00000339180	ENSG00000166091	CMTM5	TRUE	FALSE
chr14	23379297	A	T	ENST00000339180	ENSG00000166091	CMTM5	TRUE	FALSE
chr14	23379298	G	A	ENST00000339180	ENSG00000166091	CMTM5	TRUE	FALSE
chr14	23379298	G	C	ENST00000339180	ENSG00000166091	CMTM5	TRUE	FALSE
chr14	23379298	G	T	ENST00000339180	ENSG00000166091	CMTM5	TRUE	FALSE
chr14	23379334	T	A	ENST00000339180	ENSG00000166091	CMTM5	FALSE	FALSE
chr14	23379334	T	G	ENST00000339180	ENSG00000166091	CMTM5	FALSE	FALSE
chr14	23379344	A	T	ENST00000339180	ENSG00000166091	CMTM5	FALSE	FALSE
chr14	23379352	C	A	ENST00000339180	ENSG00000166091	CMTM5	FALSE	FALSE
chr14	23379352	C	G	ENST00000339180	ENSG00000166091	CMTM5	FALSE	FALSE
chr14	23379359	G	T	ENST00000339180	ENSG00000166091	CMTM5	FALSE	FALSE
chr14	23379380	C	T	ENST00000339180	ENSG00000166091	CMTM5	FALSE	FALSE
chr14	23379384	G	A	ENST00000339180	ENSG00000166091	CMTM5	TRUE	FALSE
chr14	23379384	G	C	ENST00000339180	ENSG00000166091	CMTM5	TRUE	FALSE
chr14	23379384	G	T	ENST00000339180	ENSG00000166091	CMTM5	TRUE	FALSE
chr14	23379385	T	A	ENST00000339180	ENSG00000166091	CMTM5	TRUE	FALSE
chr14	23379385	T	C	ENST00000339180	ENSG00000166091	CMTM5	TRUE	FALSE
chr14	23379385	T	G	ENST00000339180	ENSG00000166091	CMTM5	TRUE	FALSE
chr14	23379472	A	C	ENST00000339180	ENSG00000166091	CMTM5	FALSE	FALSE
chr14	23379472	A	G	ENST00000339180	ENSG00000166091	CMTM5	FALSE	FALSE
chr14	23379472	A	T	ENST00000339180	ENSG00000166091	CMTM5	FALSE	FALSE
chr14	23379473	G	A	ENST00000339180	ENSG00000166091	CMTM5	FALSE	FALSE
chr14	23379473	G	C	ENST00000339180	ENSG00000166091	CMTM5	FALSE	FALSE
chr14	23379473	G	T	ENST00000339180	ENSG00000166091	CMTM5	FALSE	FALSE
chr14	23379479	C	T	ENST00000339180	ENSG00000166091	CMTM5	FALSE	FALSE
chr14	23379482	C	T	ENST00000339180	ENSG00000166091	CMTM5	FALSE	FALSE
chr14	23382045	C	A	ENST00000405093	ENSG00000197616	MYH6	FALSE	FALSE
chr14	23382048	C	A	ENST00000405093	ENSG00000197616	MYH6	FALSE	FALSE
chr14	23382060	T	A	ENST00000405093	ENSG00000197616	MYH6	FALSE	FALSE
chr14	23382063	G	A	ENST00000405093	ENSG00000197616	MYH6	FALSE	FALSE
chr14	23382064	C	A	ENST00000405093	ENSG00000197616	MYH6	TRUE	FALSE
chr14	23382064	C	G	ENST00000405093	ENSG00000197616	MYH6	TRUE	FALSE
chr14	23382064	C	T	ENST00000405093	ENSG00000197616	MYH6	TRUE	FALSE
chr14	23382065	T	A	ENST00000405093	ENSG00000197616	MYH6	TRUE	FALSE
chr14	23382065	T	C	ENST00000405093	ENSG00000197616	MYH6	TRUE	FALSE
chr14	23382065	T	G	ENST00000405093	ENSG00000197616	MYH6	TRUE	FALSE
chr14	23382426	A	C	ENST00000405093	ENSG00000197616	MYH6	TRUE	FALSE
chr14	23382426	A	G	ENST00000405093	ENSG00000197616	MYH6	FALSE	FALSE
chr14	23382426	A	T	ENST00000405093	ENSG00000197616	MYH6	TRUE	FALSE
chr14	23382427	C	A	ENST00000405093	ENSG00000197616	MYH6	TRUE	FALSE
chr14	23382427	C	G	ENST00000405093	ENSG00000197616	MYH6	TRUE	FALSE
chr14	23382427	C	T	ENST00000405093	ENSG00000197616	MYH6	TRUE	FALSE
chr14	23382430	T	A	ENST00000405093	ENSG00000197616	MYH6	FALSE	FALSE
chr14	23382451	T	A	ENST00000405093	ENSG00000197616	MYH6	FALSE	FALSE
chr14	23382457	G	A	ENST00000405093	ENSG00000197616	MYH6	FALSE	FALSE
chr14	23382463	T	A	ENST00000405093	ENSG00000197616	MYH6	FALSE	FALSE
chr14	23382472	G	A	ENST00000405093	ENSG00000197616	MYH6	FALSE	FALSE
chr14	23382478	C	A	ENST00000405093	ENSG00000197616	MYH6	FALSE	FALSE
chr14	23382496	C	A	ENST00000405093	ENSG00000197616	MYH6	TRUE	TRUE
chr14	23382499	C	A	ENST00000405093	ENSG00000197616	MYH6	TRUE	TRUE
chr14	23382505	C	A	ENST00000405093	ENSG00000197616	MYH6	TRUE	TRUE
chr14	23382514	C	A	ENST00000405093	ENSG00000197616	MYH6	TRUE	TRUE
chr14	23382520	G	A	ENST00000405093	ENSG00000197616	MYH6	TRUE	TRUE
chr14	23382526	T	A	ENST00000405093	ENSG00000197616	MYH6	TRUE	TRUE
chr14	23382535	T	A	ENST00000405093	ENSG00000197616	MYH6	TRUE	TRUE
chr14	23382556	G	A	ENST00000405093	ENSG00000197616	MYH6	TRUE	TRUE
chr14	23382559	C	A	ENST00000405093	ENSG00000197616	MYH6	TRUE	TRUE
chr14	23382562	C	A	ENST00000405093	ENSG00000197616	MYH6	TRUE	TRUE
chr14	23382563	C	A	ENST00000405093	ENSG00000197616	MYH6	TRUE	FALSE
chr14	23382563	C	G	ENST00000405093	ENSG00000197616	MYH6	TRUE	FALSE
chr14	23382563	C	T	ENST00000405093	ENSG00000197616	MYH6	TRUE	FALSE
chr14	23382564	T	A	ENST00000405093	ENSG00000197616	MYH6	TRUE	FALSE
chr14	23382564	T	C	ENST00000405093	ENSG00000197616	MYH6	TRUE	FALSE
chr14	23382564	T	G	ENST00000405093	ENSG00000197616	MYH6	TRUE	FALSE
chr14	23383223	A	C	ENST00000405093	ENSG00000197616	MYH6	TRUE	FALSE
chr14	23383223	A	G	ENST00000405093	ENSG00000197616	MYH6	TRUE	FALSE
chr14	23383223	A	T	ENST00000405093	ENSG00000197616	MYH6	TRUE	FALSE
chr14	23383224	C	A	ENST00000405093	ENSG00000197616	MYH6	TRUE	FALSE
chr14	23383224	C	G	ENST00000405093	ENSG00000197616	MYH6	TRUE	FALSE
chr14	23383224	C	T	ENST00000405093	ENSG00000197616	MYH6	TRUE	FALSE
chr14	23383230	C	A	ENST00000405093	ENSG00000197616	MYH6
chr14	23383233	C	A	ENST00000405093	ENSG00000197616	MYH6
chr14	23383239	G	A	ENST00000405093	ENSG00000197616	MYH6
chr14	23383245	T	A	ENST00000405093	ENSG00000197616	MYH6
chr14	23383246	G	C	ENST00000405093	ENSG00000197616	MYH6
chr14	23383246	G	T	ENST00000405093	ENSG00000197616	MYH6
chr14	23383254	T	A	ENST00000405093	ENSG00000197616	MYH6
chr14	23383260	T	A	ENST00000405093	ENSG00000197616	MYH6
chr14	23383266	G	A	ENST00000405093	ENSG00000197616	MYH6
chr14	23383272	T	A	ENST00000405093	ENSG00000197616	MYH6
chr14	23383287	G	A	ENST00000405093	ENSG00000197616	MYH6
chr14	23383305	T	A	ENST00000405093	ENSG00000197616	MYH6
chr14	23383308	T	A	ENST00000405093	ENSG00000197616	MYH6
chr14	23383314	C	A	ENST00000405093	ENSG00000197616	MYH6
chr14	23383317	C	A	ENST00000405093	ENSG00000197616	MYH6
chr14	23383321	C	A	ENST00000405093	ENSG00000197616	MYH6	TRUE	FALSE
chr14	23383321	C	G	ENST00000405093	ENSG00000197616	MYH6	TRUE	FALSE
chr14	23383321	C	T	ENST00000405093	ENSG00000197616	MYH6	TRUE	FALSE
chr14	23383322	T	A	ENST00000405093	ENSG00000197616	MYH6	TRUE	FALSE
chr14	23383322	T	C	ENST00000405093	ENSG00000197616	MYH6	TRUE	FALSE
chr14	23383322	T	G	ENST00000405093	ENSG00000197616	MYH6	TRUE	FALSE
chr14	23384440	A	C	ENST00000405093	ENSG00000197616	MYH6	TRUE	FALSE
chr14	23384440	A	G	ENST00000405093	ENSG00000197616	MYH6	FALSE	FALSE
chr14	23384440	A	T	ENST00000405093	ENSG00000197616	MYH6	TRUE	FALSE
chr14	23384441	C	A	ENST00000405093	ENSG00000197616	MYH6	TRUE	FALSE
chr14	23384441	C	G	ENST00000405093	ENSG00000197616	MYH6	TRUE	FALSE
chr14	23384441	C	T	ENST00000405093	ENSG00000197616	MYH6	TRUE	FALSE
chr14	23384444	G	A	ENST00000405093	ENSG00000197616	MYH6
chr14	23384445	G	C	ENST00000405093	ENSG00000197616	MYH6
chr14	23384445	G	T	ENST00000405093	ENSG00000197616	MYH6
chr14	23384456	C	A	ENST00000405093	ENSG00000197616	MYH6
chr14	23384459	T	A	ENST00000405093	ENSG00000197616	MYH6
chr14	23384471	C	A	ENST00000405093	ENSG00000197616	MYH6
chr14	23384477	T	A	ENST00000405093	ENSG00000197616	MYH6
chr14	23384489	T	A	ENST00000405093	ENSG00000197616	MYH6
chr14	23384494	G	T	ENST00000405093	ENSG00000197616	MYH6
chr14	23384498	C	A	ENST00000405093	ENSG00000197616	MYH6
chr14	23384510	T	A	ENST00000405093	ENSG00000197616	MYH6	TRUE	TRUE
chr14	23384513	G	A	ENST00000405093	ENSG00000197616	MYH6	TRUE	TRUE
chr14	23384516	C	A	ENST00000405093	ENSG00000197616	MYH6	TRUE	TRUE
chr14	23384522	C	A	ENST00000405093	ENSG00000197616	MYH6	TRUE	TRUE
chr14	23384528	C	A	ENST00000405093	ENSG00000197616	MYH6	TRUE	TRUE
chr14	23384534	C	A	ENST00000405093	ENSG00000197616	MYH6	TRUE	TRUE
chr14	23384540	C	A	ENST00000405093	ENSG00000197616	MYH6	TRUE	TRUE
chr14	23384555	C	A	ENST00000405093	ENSG00000197616	MYH6	TRUE	TRUE
chr14	23384561	T	A	ENST00000405093	ENSG00000197616	MYH6	TRUE	TRUE
chr14	23384564	G	A	ENST00000405093	ENSG00000197616	MYH6	TRUE	TRUE
chr14	23384570	G	A	ENST00000405093	ENSG00000197616	MYH6	TRUE	TRUE
chr14	23384573	T	A	ENST00000405093	ENSG00000197616	MYH6	TRUE	TRUE
chr14	23384576	T	A	ENST00000405093	ENSG00000197616	MYH6	TRUE	TRUE
chr14	23384582	C	A	ENST00000405093	ENSG00000197616	MYH6	TRUE	TRUE
chr14	23384585	T	A	ENST00000405093	ENSG00000197616	MYH6	TRUE	TRUE
chr14	23384597	G	A	ENST00000405093	ENSG00000197616	MYH6	TRUE	TRUE
chr14	23384600	C	A	ENST00000405093	ENSG00000197616	MYH6
chr14	23384606	C	A	ENST00000405093	ENSG00000197616	MYH6
chr14	23384621	G	A	ENST00000405093	ENSG00000197616	MYH6
chr14	23384630	T	A	ENST00000405093	ENSG00000197616	MYH6
chr14	23384639	G	A	ENST00000405093	ENSG00000197616	MYH6
chr14	23384642	C	A	ENST00000405093	ENSG00000197616	MYH6
chr14	23384651	T	A	ENST00000405093	ENSG00000197616	MYH6
chr14	23384654	T	A	ENST00000405093	ENSG00000197616	MYH6
chr14	23384663	C	A	ENST00000405093	ENSG00000197616	MYH6
chr14	23384684	G	A	ENST00000405093	ENSG00000197616	MYH6
chr14	23384687	C	A	ENST00000405093	ENSG00000197616	MYH6
chr14	23384690	T	A	ENST00000405093	ENSG00000197616	MYH6
chr14	23384693	T	A	ENST00000405093	ENSG00000197616	MYH6
chr14	23384699	C	A	ENST00000405093	ENSG00000197616	MYH6
chr14	23384702	C	A	ENST00000405093	ENSG00000197616	MYH6	TRUE	TRUE
chr14	23384718	C	A	ENST00000405093	ENSG00000197616	MYH6	TRUE	FALSE
chr14	23384718	C	G	ENST00000405093	ENSG00000197616	MYH6	TRUE	FALSE
chr14	23384718	C	T	ENST00000405093	ENSG00000197616	MYH6	TRUE	FALSE
chr14	23384719	T	A	ENST00000405093	ENSG00000197616	MYH6	TRUE	FALSE
chr14	23384719	T	C	ENST00000405093	ENSG00000197616	MYH6	TRUE	FALSE
chr14	23384719	T	G	ENST00000405093	ENSG00000197616	MYH6	TRUE	FALSE
chr14	23384914	A	C	ENST00000405093	ENSG00000197616	MYH6	TRUE	FALSE
chr14	23384914	A	G	ENST00000405093	ENSG00000197616	MYH6	TRUE	FALSE
chr14	23384914	A	T	ENST00000405093	ENSG00000197616	MYH6	TRUE	FALSE
chr14	23384915	C	A	ENST00000405093	ENSG00000197616	MYH6	TRUE	FALSE
chr14	23384915	C	G	ENST00000405093	ENSG00000197616	MYH6	TRUE	FALSE
chr14	23384915	C	T	ENST00000405093	ENSG00000197616	MYH6	TRUE	FALSE
chr14	23384930	T	A	ENST00000405093	ENSG00000197616	MYH6	TRUE	TRUE
chr14	23384933	T	A	ENST00000405093	ENSG00000197616	MYH6	TRUE	TRUE
chr14	23384939	T	A	ENST00000405093	ENSG00000197616	MYH6	TRUE	TRUE
chr14	23384942	C	A	ENST00000405093	ENSG00000197616	MYH6	TRUE	TRUE
chr14	23384945	C	A	ENST00000405093	ENSG00000197616	MYH6	TRUE	TRUE
chr14	23384954	T	A	ENST00000405093	ENSG00000197616	MYH6	TRUE	TRUE
chr14	23384955	G	T	ENST00000405093	ENSG00000197616	MYH6	TRUE	TRUE
chr14	23384960	C	A	ENST00000405093	ENSG00000197616	MYH6	TRUE	TRUE
chr14	23384963	G	A	ENST00000405093	ENSG00000197616	MYH6	TRUE	TRUE
chr14	23384972	C	A	ENST00000405093	ENSG00000197616	MYH6	TRUE	TRUE
chr14	23384975	C	A	ENST00000405093	ENSG00000197616	MYH6	TRUE	TRUE
chr14	23384981	C	A	ENST00000405093	ENSG00000197616	MYH6	TRUE	TRUE
chr14	23384983	G	T	ENST00000405093	ENSG00000197616	MYH6	TRUE	TRUE
chr14	23384987	G	A	ENST00000405093	ENSG00000197616	MYH6	TRUE	TRUE
chr14	23384993	G	A	ENST00000405093	ENSG00000197616	MYH6	TRUE	TRUE
chr14	23385004	G	T	ENST00000405093	ENSG00000197616	MYH6	TRUE	TRUE
chr14	23385008	C	A	ENST00000405093	ENSG00000197616	MYH6	TRUE	TRUE
chr14	23385014	T	A	ENST00000405093	ENSG00000197616	MYH6	TRUE	TRUE
chr14	23385017	T	A	ENST00000405093	ENSG00000197616	MYH6	TRUE	TRUE
chr14	23385020	T	A	ENST00000405093	ENSG00000197616	MYH6	TRUE	TRUE
chr14	23385023	G	A	ENST00000405093	ENSG00000197616	MYH6	TRUE	TRUE
chr14	23385042	C	A	ENST00000405093	ENSG00000197616	MYH6	TRUE	FALSE
chr14	23385042	C	G	ENST00000405093	ENSG00000197616	MYH6	TRUE	FALSE
chr14	23385042	C	T	ENST00000405093	ENSG00000197616	MYH6	TRUE	FALSE
chr14	23385043	T	A	ENST00000405093	ENSG00000197616	MYH6	TRUE	FALSE
chr14	23385043	T	C	ENST00000405093	ENSG00000197616	MYH6	TRUE	FALSE
chr14	23385043	T	G	ENST00000405093	ENSG00000197616	MYH6	TRUE	FALSE
chr14	23385926	A	C	ENST00000405093	ENSG00000197616	MYH6	TRUE	FALSE
chr14	23385926	A	G	ENST00000405093	ENSG00000197616	MYH6	TRUE	FALSE
chr14	23385926	A	T	ENST00000405093	ENSG00000197616	MYH6	TRUE	FALSE
chr14	23385927	C	A	ENST00000405093	ENSG00000197616	MYH6	TRUE	FALSE
chr14	23385927	C	G	ENST00000405093	ENSG00000197616	MYH6	TRUE	FALSE
chr14	23385927	C	T	ENST00000405093	ENSG00000197616	MYH6	TRUE	FALSE
chr14	23385930	G	A	ENST00000405093	ENSG00000197616	MYH6	TRUE	TRUE
chr14	23385945	G	A	ENST00000405093	ENSG00000197616	MYH6	TRUE	TRUE
chr14	23385954	C	A	ENST00000405093	ENSG00000197616	MYH6	TRUE	TRUE
chr14	23385963	C	A	ENST00000405093	ENSG00000197616	MYH6	TRUE	TRUE
chr14	23385972	C	A	ENST00000405093	ENSG00000197616	MYH6	TRUE	TRUE
chr14	23385975	G	A	ENST00000405093	ENSG00000197616	MYH6	TRUE	TRUE
chr14	23385978	C	A	ENST00000405093	ENSG00000197616	MYH6	TRUE	TRUE
chr14	23385987	T	A	ENST00000405093	ENSG00000197616	MYH6	TRUE	TRUE
chr14	23385999	C	A	ENST00000405093	ENSG00000197616	MYH6	TRUE	TRUE
chr14	23386005	G	A	ENST00000405093	ENSG00000197616	MYH6	TRUE	TRUE
chr14	23386008	C	A	ENST00000405093	ENSG00000197616	MYH6	TRUE	TRUE
chr14	23386026	C	A	ENST00000405093	ENSG00000197616	MYH6	TRUE	TRUE
chr14	23386029	C	A	ENST00000405093	ENSG00000197616	MYH6	TRUE	TRUE
chr14	23386035	C	A	ENST00000405093	ENSG00000197616	MYH6	TRUE	TRUE
chr14	23386041	G	A	ENST00000405093	ENSG00000197616	MYH6	TRUE	TRUE
chr14	23386062	C	A	ENST00000405093	ENSG00000197616	MYH6	TRUE	TRUE
chr14	23386080	C	A	ENST00000405093	ENSG00000197616	MYH6	TRUE	TRUE
chr14	23386083	T	A	ENST00000405093	ENSG00000197616	MYH6	TRUE	TRUE
chr14	23386119	G	A	ENST00000405093	ENSG00000197616	MYH6	TRUE	TRUE
chr14	23386125	G	A	ENST00000405093	ENSG00000197616	MYH6	TRUE	TRUE
chr14	23386132	C	A	ENST00000405093	ENSG00000197616	MYH6	TRUE	FALSE
chr14	23386132	C	G	ENST00000405093	ENSG00000197616	MYH6	TRUE	FALSE
chr14	23386132	C	T	ENST00000405093	ENSG00000197616	MYH6	TRUE	FALSE
chr14	23386133	T	A	ENST00000405093	ENSG00000197616	MYH6	TRUE	FALSE
chr14	23386133	T	C	ENST00000405093	ENSG00000197616	MYH6	TRUE	FALSE
chr14	23386133	T	G	ENST00000405093	ENSG00000197616	MYH6	TRUE	FALSE
chr14	23386313	A	C	ENST00000405093	ENSG00000197616	MYH6	TRUE	FALSE
chr14	23386313	A	G	ENST00000405093	ENSG00000197616	MYH6	TRUE	FALSE
chr14	23386313	A	T	ENST00000405093	ENSG00000197616	MYH6	TRUE	FALSE
chr14	23386314	C	A	ENST00000405093	ENSG00000197616	MYH6	TRUE	FALSE
chr14	23386314	C	G	ENST00000405093	ENSG00000197616	MYH6	TRUE	FALSE
chr14	23386314	C	T	ENST00000405093	ENSG00000197616	MYH6	TRUE	FALSE
chr14	23386317	T	A	ENST00000405093	ENSG00000197616	MYH6
chr14	23386322	A	T	ENST00000405093	ENSG00000197616	MYH6
chr14	23386329	G	A	ENST00000405093	ENSG00000197616	MYH6
chr14	23386338	T	A	ENST00000405093	ENSG00000197616	MYH6
chr14	23386344	G	A	ENST00000405093	ENSG00000197616	MYH6
chr14	23386347	T	A	ENST00000405093	ENSG00000197616	MYH6
chr14	23386350	G	A	ENST00000405093	ENSG00000197616	MYH6
chr14	23386356	C	A	ENST00000405093	ENSG00000197616	MYH6
chr14	23386386	G	A	ENST00000405093	ENSG00000197616	MYH6
chr14	23386392	C	A	ENST00000405093	ENSG00000197616	MYH6
chr14	23386398	C	A	ENST00000405093	ENSG00000197616	MYH6
chr14	23386410	C	A	ENST00000405093	ENSG00000197616	MYH6
chr14	23386413	C	A	ENST00000405093	ENSG00000197616	MYH6
chr14	23386419	T	A	ENST00000405093	ENSG00000197616	MYH6
chr14	23386422	T	A	ENST00000405093	ENSG00000197616	MYH6
chr14	23386425	T	A	ENST00000405093	ENSG00000197616	MYH6
chr14	23386440	C	A	ENST00000405093	ENSG00000197616	MYH6
chr14	23386458	C	A	ENST00000405093	ENSG00000197616	MYH6
chr14	23386476	G	A	ENST00000405093	ENSG00000197616	MYH6
chr14	23386481	G	T	ENST00000405093	ENSG00000197616	MYH6
chr14	23386497	G	A	ENST00000405093	ENSG00000197616	MYH6
chr14	23386509	T	A	ENST00000405093	ENSG00000197616	MYH6
chr14	23386515	G	A	ENST00000405093	ENSG00000197616	MYH6
chr14	23386518	C	A	ENST00000405093	ENSG00000197616	MYH6
chr14	23386524	C	A	ENST00000405093	ENSG00000197616	MYH6
chr14	23386527	C	A	ENST00000405093	ENSG00000197616	MYH6
chr14	23386533	T	A	ENST00000405093	ENSG00000197616	MYH6
chr14	23386536	C	A	ENST00000405093	ENSG00000197616	MYH6
chr14	23386545	T	A	ENST00000405093	ENSG00000197616	MYH6
chr14	23386551	C	A	ENST00000405093	ENSG00000197616	MYH6
chr14	23386557	C	A	ENST00000405093	ENSG00000197616	MYH6
chr14	23386563	T	A	ENST00000405093	ENSG00000197616	MYH6
chr14	23386569	G	A	ENST00000405093	ENSG00000197616	MYH6
chr14	23386578	C	A	ENST00000405093	ENSG00000197616	MYH6
chr14	23386584	G	A	ENST00000405093	ENSG00000197616	MYH6
chr14	23386599	T	A	ENST00000405093	ENSG00000197616	MYH6
chr14	23386605	C	A	ENST00000405093	ENSG00000197616	MYH6
chr14	23386608	C	A	ENST00000405093	ENSG00000197616	MYH6
chr14	23386614	C	A	ENST00000405093	ENSG00000197616	MYH6
chr14	23386624	C	A	ENST00000405093	ENSG00000197616	MYH6	TRUE	FALSE
chr14	23386624	C	G	ENST00000405093	ENSG00000197616	MYH6	TRUE	FALSE
chr14	23386624	C	T	ENST00000405093	ENSG00000197616	MYH6	TRUE	FALSE
chr14	23386625	T	A	ENST00000405093	ENSG00000197616	MYH6	TRUE	FALSE
chr14	23386625	T	C	ENST00000405093	ENSG00000197616	MYH6	TRUE	FALSE
chr14	23386625	T	G	ENST00000405093	ENSG00000197616	MYH6	TRUE	FALSE
chr14	23387527	A	C	ENST00000405093	ENSG00000197616	MYH6	TRUE	FALSE
chr14	23387527	A	G	ENST00000405093	ENSG00000197616	MYH6	FALSE	FALSE
chr14	23387527	A	T	ENST00000405093	ENSG00000197616	MYH6	TRUE	FALSE
chr14	23387528	C	A	ENST00000405093	ENSG00000197616	MYH6	TRUE	FALSE
chr14	23387528	C	G	ENST00000405093	ENSG00000197616	MYH6	TRUE	FALSE
chr14	23387528	C	T	ENST00000405093	ENSG00000197616	MYH6	TRUE	FALSE
chr14	23387531	C	A	ENST00000405093	ENSG00000197616	MYH6	TRUE	TRUE
chr14	23387537	C	A	ENST00000405093	ENSG00000197616	MYH6	TRUE	TRUE
chr14	23387540	C	A	ENST00000405093	ENSG00000197616	MYH6	TRUE	TRUE
chr14	23387548	G	C	ENST00000405093	ENSG00000197616	MYH6	TRUE	TRUE
chr14	23387548	G	T	ENST00000405093	ENSG00000197616	MYH6	TRUE	TRUE
chr14	23387552	G	A	ENST00000405093	ENSG00000197616	MYH6	TRUE	TRUE
chr14	23387558	C	A	ENST00000405093	ENSG00000197616	MYH6	TRUE	TRUE
chr14	23387564	T	A	ENST00000405093	ENSG00000197616	MYH6	TRUE	TRUE
chr14	23387567	C	A	ENST00000405093	ENSG00000197616	MYH6	TRUE	TRUE
chr14	23387573	C	A	ENST00000405093	ENSG00000197616	MYH6	TRUE	TRUE
chr14	23387579	G	A	ENST00000405093	ENSG00000197616	MYH6	TRUE	TRUE
chr14	23387582	T	A	ENST00000405093	ENSG00000197616	MYH6	TRUE	TRUE
chr14	23387591	T	A	ENST00000405093	ENSG00000197616	MYH6	TRUE	TRUE
chr14	23387594	C	A	ENST00000405093	ENSG00000197616	MYH6	TRUE	TRUE
chr14	23387600	C	A	ENST00000405093	ENSG00000197616	MYH6	TRUE	TRUE
chr14	23387612	T	A	ENST00000405093	ENSG00000197616	MYH6	TRUE	TRUE
chr14	23387615	C	A	ENST00000405093	ENSG00000197616	MYH6	TRUE	TRUE
chr14	23387618	C	A	ENST00000405093	ENSG00000197616	MYH6	TRUE	TRUE
chr14	23387621	C	A	ENST00000405093	ENSG00000197616	MYH6	TRUE	TRUE
chr14	23387624	C	A	ENST00000405093	ENSG00000197616	MYH6	TRUE	TRUE
chr14	23387630	G	A	ENST00000405093	ENSG00000197616	MYH6	TRUE	TRUE
chr14	23387633	C	A	ENST00000405093	ENSG00000197616	MYH6	TRUE	TRUE
chr14	23387644	G	T	ENST00000405093	ENSG00000197616	MYH6	TRUE	TRUE
chr14	23387651	C	A	ENST00000405093	ENSG00000197616	MYH6	TRUE	TRUE
chr14	23387654	C	A	ENST00000405093	ENSG00000197616	MYH6	TRUE	FALSE
chr14	23387654	C	G	ENST00000405093	ENSG00000197616	MYH6	TRUE	FALSE
chr14	23387654	C	T	ENST00000405093	ENSG00000197616	MYH6	TRUE	FALSE
chr14	23387655	T	A	ENST00000405093	ENSG00000197616	MYH6	TRUE	FALSE
chr14	23387655	T	C	ENST00000405093	ENSG00000197616	MYH6	TRUE	FALSE
chr14	23387655	T	G	ENST00000405093	ENSG00000197616	MYH6	TRUE	FALSE
chr14	23387756	A	C	ENST00000405093	ENSG00000197616	MYH6	TRUE	FALSE
chr14	23387756	A	G	ENST00000405093	ENSG00000197616	MYH6	TRUE	FALSE
chr14	23387756	A	T	ENST00000405093	ENSG00000197616	MYH6	TRUE	FALSE
chr14	23387757	C	A	ENST00000405093	ENSG00000197616	MYH6	TRUE	FALSE
chr14	23387757	C	G	ENST00000405093	ENSG00000197616	MYH6	TRUE	FALSE
chr14	23387757	C	T	ENST00000405093	ENSG00000197616	MYH6	TRUE	FALSE
chr14	23387758	C	A	ENST00000405093	ENSG00000197616	MYH6	TRUE	TRUE
chr14	23387761	G	A	ENST00000405093	ENSG00000197616	MYH6	TRUE	TRUE
chr14	23387770	T	A	ENST00000405093	ENSG00000197616	MYH6	TRUE	TRUE
chr14	23387776	C	A	ENST00000405093	ENSG00000197616	MYH6	TRUE	TRUE
chr14	23387782	T	A	ENST00000405093	ENSG00000197616	MYH6	TRUE	TRUE
chr14	23387791	C	A	ENST00000405093	ENSG00000197616	MYH6	TRUE	TRUE
chr14	23387800	C	A	ENST00000405093	ENSG00000197616	MYH6	TRUE	TRUE
chr14	23387809	C	A	ENST00000405093	ENSG00000197616	MYH6	TRUE	TRUE
chr14	23387812	C	A	ENST00000405093	ENSG00000197616	MYH6	TRUE	TRUE
chr14	23387813	G	C	ENST00000405093	ENSG00000197616	MYH6	TRUE	TRUE
chr14	23387813	G	T	ENST00000405093	ENSG00000197616	MYH6	TRUE	TRUE
chr14	23387824	T	A	ENST00000405093	ENSG00000197616	MYH6	TRUE	TRUE
chr14	23387830	T	A	ENST00000405093	ENSG00000197616	MYH6	TRUE	TRUE
chr14	23387839	C	A	ENST00000405093	ENSG00000197616	MYH6	TRUE	TRUE
chr14	23387860	C	A	ENST00000405093	ENSG00000197616	MYH6	TRUE	TRUE
chr14	23387863	T	A	ENST00000405093	ENSG00000197616	MYH6	TRUE	TRUE
chr14	23387866	G	A	ENST00000405093	ENSG00000197616	MYH6	TRUE	TRUE
chr14	23387868	G	C	ENST00000405093	ENSG00000197616	MYH6	TRUE	TRUE
chr14	23387868	G	T	ENST00000405093	ENSG00000197616	MYH6	TRUE	TRUE
chr14	23387875	C	A	ENST00000405093	ENSG00000197616	MYH6	TRUE	TRUE
chr14	23387881	C	A	ENST00000405093	ENSG00000197616	MYH6	TRUE	TRUE
chr14	23387887	G	A	ENST00000405093	ENSG00000197616	MYH6	TRUE	TRUE
chr14	23387889	G	T	ENST00000405093	ENSG00000197616	MYH6	TRUE	TRUE
chr14	23387893	C	A	ENST00000405093	ENSG00000197616	MYH6	TRUE	TRUE
chr14	23387896	C	A	ENST00000405093	ENSG00000197616	MYH6	TRUE	TRUE
chr14	23387897	A	C	ENST00000405093	ENSG00000197616	MYH6	TRUE	TRUE
chr14	23387897	A	T	ENST00000405093	ENSG00000197616	MYH6	TRUE	TRUE
chr14	23387902	T	A	ENST00000405093	ENSG00000197616	MYH6	TRUE	TRUE
chr14	23387905	G	A	ENST00000405093	ENSG00000197616	MYH6	TRUE	TRUE
chr14	23387908	T	A	ENST00000405093	ENSG00000197616	MYH6	TRUE	TRUE
chr14	23387909	C	T	ENST00000405093	ENSG00000197616	MYH6	TRUE	TRUE
chr14	23387910	C	T	ENST00000405093	ENSG00000197616	MYH6	TRUE	TRUE
chr14	23387914	C	A	ENST00000405093	ENSG00000197616	MYH6	TRUE	TRUE
chr14	23387924	C	A	ENST00000405093	ENSG00000197616	MYH6	TRUE	FALSE
chr14	23387924	C	G	ENST00000405093	ENSG00000197616	MYH6	TRUE	FALSE
chr14	23387924	C	T	ENST00000405093	ENSG00000197616	MYH6	TRUE	FALSE
chr14	23387925	T	A	ENST00000405093	ENSG00000197616	MYH6	TRUE	FALSE
chr14	23387925	T	C	ENST00000405093	ENSG00000197616	MYH6	TRUE	FALSE
chr14	23387925	T	G	ENST00000405093	ENSG00000197616	MYH6	TRUE	FALSE
chr14	23388153	A	C	ENST00000405093	ENSG00000197616	MYH6	TRUE	FALSE
chr14	23388153	A	G	ENST00000405093	ENSG00000197616	MYH6	TRUE	FALSE
chr14	23388153	A	T	ENST00000405093	ENSG00000197616	MYH6	TRUE	FALSE
chr14	23388154	C	A	ENST00000405093	ENSG00000197616	MYH6	TRUE	FALSE
chr14	23388154	C	G	ENST00000405093	ENSG00000197616	MYH6	TRUE	FALSE
chr14	23388154	C	T	ENST00000405093	ENSG00000197616	MYH6	TRUE	FALSE
chr14	23388157	T	A	ENST00000405093	ENSG00000197616	MYH6	TRUE	TRUE
chr14	23388169	T	A	ENST00000405093	ENSG00000197616	MYH6	TRUE	TRUE
chr14	23388172	G	A	ENST00000405093	ENSG00000197616	MYH6	TRUE	TRUE
chr14	23388175	T	A	ENST00000405093	ENSG00000197616	MYH6	TRUE	TRUE
chr14	23388178	T	A	ENST00000405093	ENSG00000197616	MYH6	TRUE	TRUE
chr14	23388211	C	A	ENST00000405093	ENSG00000197616	MYH6	TRUE	TRUE
chr14	23388225	A	T	ENST00000405093	ENSG00000197616	MYH6	TRUE	TRUE
chr14	23388232	C	A	ENST00000405093	ENSG00000197616	MYH6	TRUE	TRUE
chr14	23388238	C	A	ENST00000405093	ENSG00000197616	MYH6	TRUE	TRUE
chr14	23388244	G	A	ENST00000405093	ENSG00000197616	MYH6	TRUE	TRUE
chr14	23388256	T	A	ENST00000405093	ENSG00000197616	MYH6	TRUE	TRUE
chr14	23388262	T	A	ENST00000405093	ENSG00000197616	MYH6	TRUE	TRUE
chr14	23388265	C	A	ENST00000405093	ENSG00000197616	MYH6	TRUE	TRUE
chr14	23388270	G	C	ENST00000405093	ENSG00000197616	MYH6	TRUE	TRUE
chr14	23388270	G	T	ENST00000405093	ENSG00000197616	MYH6	TRUE	TRUE
chr14	23388275	G	T	ENST00000405093	ENSG00000197616	MYH6	TRUE	TRUE
chr14	23388280	T	A	ENST00000405093	ENSG00000197616	MYH6	TRUE	TRUE
chr14	23388295	C	A	ENST00000405093	ENSG00000197616	MYH6	TRUE	TRUE
chr14	23388304	C	A	ENST00000405093	ENSG00000197616	MYH6	TRUE	TRUE
chr14	23388307	C	A	ENST00000405093	ENSG00000197616	MYH6	TRUE	TRUE
chr14	23388316	G	A	ENST00000405093	ENSG00000197616	MYH6	TRUE	TRUE
chr14	23388325	G	A	ENST00000405093	ENSG00000197616	MYH6	TRUE	TRUE
chr14	23388334	T	A	ENST00000405093	ENSG00000197616	MYH6	TRUE	TRUE
chr14	23388337	T	A	ENST00000405093	ENSG00000197616	MYH6	TRUE	TRUE
chr14	23388339	C	A	ENST00000405093	ENSG00000197616	MYH6	TRUE	FALSE
chr14	23388339	C	G	ENST00000405093	ENSG00000197616	MYH6	TRUE	FALSE
chr14	23388339	C	T	ENST00000405093	ENSG00000197616	MYH6	TRUE	FALSE
chr14	23388340	T	A	ENST00000405093	ENSG00000197616	MYH6	TRUE	FALSE
chr14	23388340	T	C	ENST00000405093	ENSG00000197616	MYH6	TRUE	FALSE
chr14	23388340	T	G	ENST00000405093	ENSG00000197616	MYH6	TRUE	FALSE
chr14	23388857	A	C	ENST00000405093	ENSG00000197616	MYH6	TRUE	FALSE
chr14	23388857	A	G	ENST00000405093	ENSG00000197616	MYH6	TRUE	FALSE
chr14	23388857	A	T	ENST00000405093	ENSG00000197616	MYH6	TRUE	FALSE
chr14	23388858	C	A	ENST00000405093	ENSG00000197616	MYH6	TRUE	FALSE
chr14	23388858	C	G	ENST00000405093	ENSG00000197616	MYH6	TRUE	FALSE
chr14	23388858	C	T	ENST00000405093	ENSG00000197616	MYH6	TRUE	FALSE
chr14	23388860	T	A	ENST00000405093	ENSG00000197616	MYH6	TRUE	TRUE
chr14	23388866	C	A	ENST00000405093	ENSG00000197616	MYH6	TRUE	TRUE
chr14	23388869	C	A	ENST00000405093	ENSG00000197616	MYH6	TRUE	TRUE
chr14	23388875	C	A	ENST00000405093	ENSG00000197616	MYH6	TRUE	TRUE
chr14	23388878	C	A	ENST00000405093	ENSG00000197616	MYH6	TRUE	TRUE
chr14	23388887	G	A	ENST00000405093	ENSG00000197616	MYH6	TRUE	TRUE
chr14	23388902	C	A	ENST00000405093	ENSG00000197616	MYH6
chr14	23388903	A	C	ENST00000405093	ENSG00000197616	MYH6
chr14	23388903	A	T	ENST00000405093	ENSG00000197616	MYH6
chr14	23388908	T	A	ENST00000405093	ENSG00000197616	MYH6
chr14	23388915	C	T	ENST00000405093	ENSG00000197616	MYH6
chr14	23388916	C	T	ENST00000405093	ENSG00000197616	MYH6
chr14	23388920	G	A	ENST00000405093	ENSG00000197616	MYH6
chr14	23388929	C	A	ENST00000405093	ENSG00000197616	MYH6
chr14	23388931	G	T	ENST00000405093	ENSG00000197616	MYH6
chr14	23388941	T	A	ENST00000405093	ENSG00000197616	MYH6
chr14	23388956	G	A	ENST00000405093	ENSG00000197616	MYH6
chr14	23388962	C	A	ENST00000405093	ENSG00000197616	MYH6
chr14	23388968	T	A	ENST00000405093	ENSG00000197616	MYH6
chr14	23388974	C	A	ENST00000405093	ENSG00000197616	MYH6
chr14	23388980	C	A	ENST00000405093	ENSG00000197616	MYH6
chr14	23388983	C	A	ENST00000405093	ENSG00000197616	MYH6
chr14	23388986	C	A	ENST00000405093	ENSG00000197616	MYH6
chr14	23388987	G	C	ENST00000405093	ENSG00000197616	MYH6
chr14	23388987	G	T	ENST00000405093	ENSG00000197616	MYH6
chr14	23388992	G	A	ENST00000405093	ENSG00000197616	MYH6
chr14	23388995	C	A	ENST00000405093	ENSG00000197616	MYH6
chr14	23389008	G	T	ENST00000405093	ENSG00000197616	MYH6
chr14	23389024	G	T	ENST00000405093	ENSG00000197616	MYH6
chr14	23389028	G	A	ENST00000405093	ENSG00000197616	MYH6
chr14	23389052	T	A	ENST00000405093	ENSG00000197616	MYH6
chr14	23389056	C	A	ENST00000405093	ENSG00000197616	MYH6	TRUE	FALSE
chr14	23389056	C	G	ENST00000405093	ENSG00000197616	MYH6	TRUE	FALSE
chr14	23389056	C	T	ENST00000405093	ENSG00000197616	MYH6	TRUE	FALSE
chr14	23389057	T	A	ENST00000405093	ENSG00000197616	MYH6	TRUE	FALSE
chr14	23389057	T	C	ENST00000405093	ENSG00000197616	MYH6	TRUE	FALSE
chr14	23389057	T	G	ENST00000405093	ENSG00000197616	MYH6	TRUE	FALSE
chr14	23389391	A	C	ENST00000405093	ENSG00000197616	MYH6	TRUE	FALSE
chr14	23389391	A	G	ENST00000405093	ENSG00000197616	MYH6	TRUE	FALSE
chr14	23389391	A	T	ENST00000405093	ENSG00000197616	MYH6	TRUE	FALSE
chr14	23389392	C	A	ENST00000405093	ENSG00000197616	MYH6	TRUE	FALSE
chr14	23389392	C	G	ENST00000405093	ENSG00000197616	MYH6	TRUE	FALSE
chr14	23389392	C	T	ENST00000405093	ENSG00000197616	MYH6	TRUE	FALSE
chr14	23389395	T	A	ENST00000405093	ENSG00000197616	MYH6	TRUE	TRUE
chr14	23389401	C	A	ENST00000405093	ENSG00000197616	MYH6	TRUE	TRUE
chr14	23389404	C	A	ENST00000405093	ENSG00000197616	MYH6	TRUE	TRUE
chr14	23389407	C	A	ENST00000405093	ENSG00000197616	MYH6	TRUE	TRUE
chr14	23389413	G	A	ENST00000405093	ENSG00000197616	MYH6	TRUE	TRUE
chr14	23389419	T	A	ENST00000405093	ENSG00000197616	MYH6	TRUE	TRUE
chr14	23389428	C	A	ENST00000405093	ENSG00000197616	MYH6	TRUE	TRUE
chr14	23389434	G	A	ENST00000405093	ENSG00000197616	MYH6	TRUE	TRUE
chr14	23389437	G	A	ENST00000405093	ENSG00000197616	MYH6	TRUE	TRUE
chr14	23389441	A	C	ENST00000405093	ENSG00000197616	MYH6	TRUE	TRUE
chr14	23389441	A	T	ENST00000405093	ENSG00000197616	MYH6	TRUE	TRUE
chr14	23389452	T	A	ENST00000405093	ENSG00000197616	MYH6	TRUE	TRUE
chr14	23389467	G	A	ENST00000405093	ENSG00000197616	MYH6	TRUE	TRUE
chr14	23389469	G	T	ENST00000405093	ENSG00000197616	MYH6	TRUE	TRUE
chr14	23389482	C	A	ENST00000405093	ENSG00000197616	MYH6	TRUE	TRUE
chr14	23389485	T	A	ENST00000405093	ENSG00000197616	MYH6	TRUE	TRUE
chr14	23389488	C	A	ENST00000405093	ENSG00000197616	MYH6	TRUE	TRUE
chr14	23389491	C	A	ENST00000405093	ENSG00000197616	MYH6	TRUE	TRUE
chr14	23389497	G	A	ENST00000405093	ENSG00000197616	MYH6	TRUE	TRUE
chr14	23389505	A	T	ENST00000405093	ENSG00000197616	MYH6	TRUE	TRUE
chr14	23389509	C	A	ENST00000405093	ENSG00000197616	MYH6	TRUE	TRUE
chr14	23389512	C	A	ENST00000405093	ENSG00000197616	MYH6	TRUE	FALSE
chr14	23389512	C	G	ENST00000405093	ENSG00000197616	MYH6	TRUE	FALSE
chr14	23389512	C	T	ENST00000405093	ENSG00000197616	MYH6	TRUE	FALSE
chr14	23389513	T	A	ENST00000405093	ENSG00000197616	MYH6	TRUE	FALSE
chr14	23389513	T	C	ENST00000405093	ENSG00000197616	MYH6	TRUE	FALSE
chr14	23389513	T	G	ENST00000405093	ENSG00000197616	MYH6	TRUE	FALSE
chr14	23389591	A	C	ENST00000405093	ENSG00000197616	MYH6	TRUE	FALSE
chr14	23389591	A	G	ENST00000405093	ENSG00000197616	MYH6	TRUE	FALSE
chr14	23389591	A	T	ENST00000405093	ENSG00000197616	MYH6	TRUE	FALSE
chr14	23389592	C	A	ENST00000405093	ENSG00000197616	MYH6	TRUE	FALSE
chr14	23389592	C	G	ENST00000405093	ENSG00000197616	MYH6	TRUE	FALSE
chr14	23389592	C	T	ENST00000405093	ENSG00000197616	MYH6	TRUE	FALSE
chr14	23389593	C	A	ENST00000405093	ENSG00000197616	MYH6	TRUE	TRUE
chr14	23389599	C	A	ENST00000405093	ENSG00000197616	MYH6	TRUE	TRUE
chr14	23389605	G	A	ENST00000405093	ENSG00000197616	MYH6	TRUE	TRUE
chr14	23389611	T	A	ENST00000405093	ENSG00000197616	MYH6	TRUE	TRUE
chr14	23389617	G	A	ENST00000405093	ENSG00000197616	MYH6	TRUE	TRUE
chr14	23389620	G	A	ENST00000405093	ENSG00000197616	MYH6	TRUE	TRUE
chr14	23389647	G	A	ENST00000405093	ENSG00000197616	MYH6	TRUE	TRUE
chr14	23389653	C	A	ENST00000405093	ENSG00000197616	MYH6	TRUE	TRUE
chr14	23389656	C	A	ENST00000405093	ENSG00000197616	MYH6	TRUE	TRUE
chr14	23389662	T	A	ENST00000405093	ENSG00000197616	MYH6	TRUE	TRUE
chr14	23389669	G	C	ENST00000405093	ENSG00000197616	MYH6	TRUE	TRUE
chr14	23389669	G	T	ENST00000405093	ENSG00000197616	MYH6	TRUE	TRUE
chr14	23389674	C	A	ENST00000405093	ENSG00000197616	MYH6	TRUE	TRUE
chr14	23389683	G	A	ENST00000405093	ENSG00000197616	MYH6	TRUE	TRUE
chr14	23389689	C	A	ENST00000405093	ENSG00000197616	MYH6	TRUE	TRUE
chr14	23389707	T	A	ENST00000405093	ENSG00000197616	MYH6	TRUE	TRUE
chr14	23389710	C	A	ENST00000405093	ENSG00000197616	MYH6	TRUE	TRUE
chr14	23389720	C	A	ENST00000405093	ENSG00000197616	MYH6	TRUE	FALSE
chr14	23389720	C	G	ENST00000405093	ENSG00000197616	MYH6	TRUE	FALSE
chr14	23389720	C	T	ENST00000405093	ENSG00000197616	MYH6	TRUE	FALSE
chr14	23389721	T	A	ENST00000405093	ENSG00000197616	MYH6	TRUE	FALSE
chr14	23389721	T	C	ENST00000405093	ENSG00000197616	MYH6	TRUE	FALSE
chr14	23389721	T	G	ENST00000405093	ENSG00000197616	MYH6	TRUE	FALSE
chr14	23390055	G	A	ENST00000405093	ENSG00000197616	MYH6	FALSE	FALSE
chr14	23390055	G	C	ENST00000405093	ENSG00000197616	MYH6	FALSE	FALSE
chr14	23390055	G	T	ENST00000405093	ENSG00000197616	MYH6	FALSE	FALSE
chr14	23390056	C	A	ENST00000405093	ENSG00000197616	MYH6	FALSE	FALSE
chr14	23390056	C	G	ENST00000405093	ENSG00000197616	MYH6	FALSE	FALSE
chr14	23390056	C	T	ENST00000405093	ENSG00000197616	MYH6	FALSE	FALSE
chr14	23390059	T	A	ENST00000405093	ENSG00000197616	MYH6
chr14	23390065	T	A	ENST00000405093	ENSG00000197616	MYH6
chr14	23390074	G	A	ENST00000405093	ENSG00000197616	MYH6
chr14	23390077	C	A	ENST00000405093	ENSG00000197616	MYH6
chr14	23390104	C	A	ENST00000405093	ENSG00000197616	MYH6
chr14	23390110	T	A	ENST00000405093	ENSG00000197616	MYH6
chr14	23390116	C	A	ENST00000405093	ENSG00000197616	MYH6
chr14	23390122	T	A	ENST00000405093	ENSG00000197616	MYH6
chr14	23390125	C	A	ENST00000405093	ENSG00000197616	MYH6
chr14	23390128	T	A	ENST00000405093	ENSG00000197616	MYH6
chr14	23390131	C	A	ENST00000405093	ENSG00000197616	MYH6
chr14	23390137	T	A	ENST00000405093	ENSG00000197616	MYH6
chr14	23390140	G	A	ENST00000405093	ENSG00000197616	MYH6
chr14	23390143	T	A	ENST00000405093	ENSG00000197616	MYH6
chr14	23390152	G	A	ENST00000405093	ENSG00000197616	MYH6
chr14	23390167	G	A	ENST00000405093	ENSG00000197616	MYH6
chr14	23390170	C	A	ENST00000405093	ENSG00000197616	MYH6
chr14	23390179	C	A	ENST00000405093	ENSG00000197616	MYH6
chr14	23390200	T	A	ENST00000405093	ENSG00000197616	MYH6
chr14	23390203	T	A	ENST00000405093	ENSG00000197616	MYH6
chr14	23390227	C	A	ENST00000405093	ENSG00000197616	MYH6
chr14	23390233	G	A	ENST00000405093	ENSG00000197616	MYH6
chr14	23390245	C	A	ENST00000405093	ENSG00000197616	MYH6
chr14	23390248	C	A	ENST00000405093	ENSG00000197616	MYH6
chr14	23390266	T	A	ENST00000405093	ENSG00000197616	MYH6
chr14	23390269	G	A	ENST00000405093	ENSG00000197616	MYH6
chr14	23390275	C	A	ENST00000405093	ENSG00000197616	MYH6
chr14	23390281	C	A	ENST00000405093	ENSG00000197616	MYH6
chr14	23390287	T	A	ENST00000405093	ENSG00000197616	MYH6
chr14	23390290	T	A	ENST00000405093	ENSG00000197616	MYH6
chr14	23390299	C	A	ENST00000405093	ENSG00000197616	MYH6
chr14	23390305	G	A	ENST00000405093	ENSG00000197616	MYH6
chr14	23390329	C	A	ENST00000405093	ENSG00000197616	MYH6
chr14	23390332	C	A	ENST00000405093	ENSG00000197616	MYH6
chr14	23390341	C	A	ENST00000405093	ENSG00000197616	MYH6
chr14	23390350	C	A	ENST00000405093	ENSG00000197616	MYH6
chr14	23390353	C	A	ENST00000405093	ENSG00000197616	MYH6
chr14	23390359	C	A	ENST00000405093	ENSG00000197616	MYH6
chr14	23390373	G	C	ENST00000405093	ENSG00000197616	MYH6
chr14	23390373	G	T	ENST00000405093	ENSG00000197616	MYH6
chr14	23390383	T	A	ENST00000405093	ENSG00000197616	MYH6
chr14	23390386	C	A	ENST00000405093	ENSG00000197616	MYH6
chr14	23390392	T	A	ENST00000405093	ENSG00000197616	MYH6
chr14	23390410	C	A	ENST00000405093	ENSG00000197616	MYH6
chr14	23390416	C	A	ENST00000405093	ENSG00000197616	MYH6
chr14	23390422	C	A	ENST00000405093	ENSG00000197616	MYH6
chr14	23390425	C	A	ENST00000405093	ENSG00000197616	MYH6
chr14	23390428	C	A	ENST00000405093	ENSG00000197616	MYH6
chr14	23390434	C	A	ENST00000405093	ENSG00000197616	MYH6
chr14	23390437	C	A	ENST00000405093	ENSG00000197616	MYH6
chr14	23390447	C	A	ENST00000405093	ENSG00000197616	MYH6	TRUE	FALSE
chr14	23390447	C	G	ENST00000405093	ENSG00000197616	MYH6	TRUE	FALSE
chr14	23390447	C	T	ENST00000405093	ENSG00000197616	MYH6	TRUE	FALSE
chr14	23390448	T	A	ENST00000405093	ENSG00000197616	MYH6	TRUE	FALSE
chr14	23390448	T	C	ENST00000405093	ENSG00000197616	MYH6	TRUE	FALSE
chr14	23390448	T	G	ENST00000405093	ENSG00000197616	MYH6	TRUE	FALSE
chr14	23392560	A	C	ENST00000405093	ENSG00000197616	MYH6	TRUE	FALSE
chr14	23392560	A	G	ENST00000405093	ENSG00000197616	MYH6	TRUE	FALSE
chr14	23392560	A	T	ENST00000405093	ENSG00000197616	MYH6	TRUE	FALSE
chr14	23392561	C	A	ENST00000405093	ENSG00000197616	MYH6	TRUE	FALSE
chr14	23392561	C	G	ENST00000405093	ENSG00000197616	MYH6	TRUE	FALSE
chr14	23392561	C	T	ENST00000405093	ENSG00000197616	MYH6	TRUE	FALSE
chr14	23392564	G	A	ENST00000405093	ENSG00000197616	MYH6	TRUE	TRUE
chr14	23392570	C	A	ENST00000405093	ENSG00000197616	MYH6	TRUE	TRUE
chr14	23392573	T	A	ENST00000405093	ENSG00000197616	MYH6	TRUE	TRUE
chr14	23392579	T	A	ENST00000405093	ENSG00000197616	MYH6	TRUE	TRUE
chr14	23392582	T	A	ENST00000405093	ENSG00000197616	MYH6	TRUE	TRUE
chr14	23392585	G	A	ENST00000405093	ENSG00000197616	MYH6	TRUE	TRUE
chr14	23392591	G	A	ENST00000405093	ENSG00000197616	MYH6	TRUE	TRUE
chr14	23392606	G	A	ENST00000405093	ENSG00000197616	MYH6
chr14	23392609	C	A	ENST00000405093	ENSG00000197616	MYH6
chr14	23392615	C	A	ENST00000405093	ENSG00000197616	MYH6
chr14	23392621	T	A	ENST00000405093	ENSG00000197616	MYH6
chr14	23392630	G	A	ENST00000405093	ENSG00000197616	MYH6
chr14	23392633	G	A	ENST00000405093	ENSG00000197616	MYH6
chr14	23392648	C	A	ENST00000405093	ENSG00000197616	MYH6
chr14	23392651	T	A	ENST00000405093	ENSG00000197616	MYH6
chr14	23392653	C	A	ENST00000405093	ENSG00000197616	MYH6	TRUE	FALSE
chr14	23392653	C	G	ENST00000405093	ENSG00000197616	MYH6	TRUE	FALSE
chr14	23392653	C	T	ENST00000405093	ENSG00000197616	MYH6	TRUE	FALSE
chr14	23392654	T	A	ENST00000405093	ENSG00000197616	MYH6	TRUE	FALSE
chr14	23392654	T	C	ENST00000405093	ENSG00000197616	MYH6	TRUE	FALSE
chr14	23392654	T	G	ENST00000405093	ENSG00000197616	MYH6	TRUE	FALSE
chr14	23392910	A	C	ENST00000405093	ENSG00000197616	MYH6	TRUE	FALSE
chr14	23392910	A	G	ENST00000405093	ENSG00000197616	MYH6	TRUE	FALSE
chr14	23392910	A	T	ENST00000405093	ENSG00000197616	MYH6	TRUE	FALSE
chr14	23392911	C	A	ENST00000405093	ENSG00000197616	MYH6	TRUE	FALSE
chr14	23392911	C	G	ENST00000405093	ENSG00000197616	MYH6	TRUE	FALSE
chr14	23392911	C	T	ENST00000405093	ENSG00000197616	MYH6	TRUE	FALSE
chr14	23392913	T	A	ENST00000405093	ENSG00000197616	MYH6	TRUE	TRUE
chr14	23392916	T	A	ENST00000405093	ENSG00000197616	MYH6	TRUE	TRUE
chr14	23392922	T	A	ENST00000405093	ENSG00000197616	MYH6	TRUE	TRUE
chr14	23392925	C	A	ENST00000405093	ENSG00000197616	MYH6	TRUE	TRUE
chr14	23392928	C	A	ENST00000405093	ENSG00000197616	MYH6	TRUE	TRUE
chr14	23392934	G	A	ENST00000405093	ENSG00000197616	MYH6	TRUE	TRUE
chr14	23392940	T	A	ENST00000405093	ENSG00000197616	MYH6	TRUE	TRUE
chr14	23392949	C	A	ENST00000405093	ENSG00000197616	MYH6	TRUE	TRUE
chr14	23392967	C	A	ENST00000405093	ENSG00000197616	MYH6	TRUE	TRUE
chr14	23392970	G	A	ENST00000405093	ENSG00000197616	MYH6	TRUE	TRUE
chr14	23392979	T	A	ENST00000405093	ENSG00000197616	MYH6	TRUE	TRUE
chr14	23392991	C	A	ENST00000405093	ENSG00000197616	MYH6	TRUE	TRUE
chr14	23392997	T	A	ENST00000405093	ENSG00000197616	MYH6	TRUE	TRUE
chr14	23393003	T	A	ENST00000405093	ENSG00000197616	MYH6	TRUE	TRUE
chr14	23393009	G	A	ENST00000405093	ENSG00000197616	MYH6	TRUE	TRUE
chr14	23393012	C	A	ENST00000405093	ENSG00000197616	MYH6	TRUE	TRUE
chr14	23393030	T	A	ENST00000405093	ENSG00000197616	MYH6	TRUE	TRUE
chr14	23393033	T	A	ENST00000405093	ENSG00000197616	MYH6	TRUE	TRUE
chr14	23393036	C	A	ENST00000405093	ENSG00000197616	MYH6	TRUE	TRUE
chr14	23393039	G	A	ENST00000405093	ENSG00000197616	MYH6	TRUE	TRUE
chr14	23393042	C	A	ENST00000405093	ENSG00000197616	MYH6	TRUE	TRUE
chr14	23393051	C	A	ENST00000405093	ENSG00000197616	MYH6	TRUE	TRUE
chr14	23393054	C	A	ENST00000405093	ENSG00000197616	MYH6	TRUE	TRUE
chr14	23393058	C	A	ENST00000405093	ENSG00000197616	MYH6	TRUE	FALSE
chr14	23393058	C	G	ENST00000405093	ENSG00000197616	MYH6	TRUE	FALSE
chr14	23393058	C	T	ENST00000405093	ENSG00000197616	MYH6	TRUE	FALSE
chr14	23393059	T	A	ENST00000405093	ENSG00000197616	MYH6	TRUE	FALSE
chr14	23393059	T	C	ENST00000405093	ENSG00000197616	MYH6	TRUE	FALSE
chr14	23393059	T	G	ENST00000405093	ENSG00000197616	MYH6	TRUE	FALSE
chr14	23393340	A	C	ENST00000405093	ENSG00000197616	MYH6	TRUE	FALSE
chr14	23393340	A	G	ENST00000405093	ENSG00000197616	MYH6	TRUE	FALSE
chr14	23393340	A	T	ENST00000405093	ENSG00000197616	MYH6	TRUE	FALSE
chr14	23393341	C	A	ENST00000405093	ENSG00000197616	MYH6	TRUE	FALSE
chr14	23393341	C	G	ENST00000405093	ENSG00000197616	MYH6	TRUE	FALSE
chr14	23393341	C	T	ENST00000405093	ENSG00000197616	MYH6	TRUE	FALSE
chr14	23393353	G	A	ENST00000405093	ENSG00000197616	MYH6	TRUE	TRUE
chr14	23393356	G	A	ENST00000405093	ENSG00000197616	MYH6	TRUE	TRUE
chr14	23393359	C	A	ENST00000405093	ENSG00000197616	MYH6	TRUE	TRUE
chr14	23393365	T	A	ENST00000405093	ENSG00000197616	MYH6	TRUE	TRUE
chr14	23393371	T	A	ENST00000405093	ENSG00000197616	MYH6	TRUE	TRUE
chr14	23393377	T	A	ENST00000405093	ENSG00000197616	MYH6	TRUE	TRUE
chr14	23393395	T	A	ENST00000405093	ENSG00000197616	MYH6	TRUE	TRUE
chr14	23393401	C	A	ENST00000405093	ENSG00000197616	MYH6	TRUE	TRUE
chr14	23393404	C	A	ENST00000405093	ENSG00000197616	MYH6	TRUE	TRUE
chr14	23393410	G	A	ENST00000405093	ENSG00000197616	MYH6	TRUE	TRUE
chr14	23393428	G	A	ENST00000405093	ENSG00000197616	MYH6	TRUE	TRUE
chr14	23393431	G	A	ENST00000405093	ENSG00000197616	MYH6	TRUE	TRUE
chr14	23393440	C	A	ENST00000405093	ENSG00000197616	MYH6	TRUE	TRUE
chr14	23393443	G	A	ENST00000405093	ENSG00000197616	MYH6	TRUE	TRUE
chr14	23393452	T	A	ENST00000405093	ENSG00000197616	MYH6	TRUE	TRUE
chr14	23393455	T	A	ENST00000405093	ENSG00000197616	MYH6	TRUE	TRUE
chr14	23393458	C	A	ENST00000405093	ENSG00000197616	MYH6	TRUE	TRUE
chr14	23393461	T	A	ENST00000405093	ENSG00000197616	MYH6	TRUE	TRUE
chr14	23393470	T	A	ENST00000405093	ENSG00000197616	MYH6	TRUE	TRUE
chr14	23393482	C	A	ENST00000405093	ENSG00000197616	MYH6	TRUE	TRUE
chr14	23393500	C	A	ENST00000405093	ENSG00000197616	MYH6	TRUE	TRUE
chr14	23393503	C	A	ENST00000405093	ENSG00000197616	MYH6	TRUE	TRUE
chr14	23393515	T	A	ENST00000405093	ENSG00000197616	MYH6	TRUE	TRUE
chr14	23393519	C	A	ENST00000405093	ENSG00000197616	MYH6	TRUE	FALSE
chr14	23393519	C	G	ENST00000405093	ENSG00000197616	MYH6	TRUE	FALSE
chr14	23393519	C	T	ENST00000405093	ENSG00000197616	MYH6	TRUE	FALSE
chr14	23393520	T	A	ENST00000405093	ENSG00000197616	MYH6	TRUE	FALSE
chr14	23393520	T	C	ENST00000405093	ENSG00000197616	MYH6	TRUE	FALSE
chr14	23393520	T	G	ENST00000405093	ENSG00000197616	MYH6	TRUE	FALSE
chr14	23393664	A	C	ENST00000405093	ENSG00000197616	MYH6	TRUE	FALSE
chr14	23393664	A	G	ENST00000405093	ENSG00000197616	MYH6	FALSE	FALSE
chr14	23393664	A	T	ENST00000405093	ENSG00000197616	MYH6	TRUE	FALSE
chr14	23393665	C	A	ENST00000405093	ENSG00000197616	MYH6	TRUE	FALSE
chr14	23393665	C	G	ENST00000405093	ENSG00000197616	MYH6	TRUE	FALSE
chr14	23393665	C	T	ENST00000405093	ENSG00000197616	MYH6	TRUE	FALSE
chr14	23393668	T	A	ENST00000405093	ENSG00000197616	MYH6	TRUE	TRUE
chr14	23393674	C	A	ENST00000405093	ENSG00000197616	MYH6	TRUE	TRUE
chr14	23393686	T	A	ENST00000405093	ENSG00000197616	MYH6	TRUE	TRUE
chr14	23393689	C	A	ENST00000405093	ENSG00000197616	MYH6	TRUE	TRUE
chr14	23393692	T	A	ENST00000405093	ENSG00000197616	MYH6	TRUE	TRUE
chr14	23393695	C	A	ENST00000405093	ENSG00000197616	MYH6	TRUE	TRUE
chr14	23393701	T	A	ENST00000405093	ENSG00000197616	MYH6	TRUE	TRUE
chr14	23393716	C	A	ENST00000405093	ENSG00000197616	MYH6	TRUE	TRUE
chr14	23393734	T	A	ENST00000405093	ENSG00000197616	MYH6	TRUE	TRUE
chr14	23393737	T	A	ENST00000405093	ENSG00000197616	MYH6	TRUE	TRUE
chr14	23393743	C	A	ENST00000405093	ENSG00000197616	MYH6	TRUE	TRUE
chr14	23393745	G	C	ENST00000405093	ENSG00000197616	MYH6	TRUE	TRUE
chr14	23393745	G	T	ENST00000405093	ENSG00000197616	MYH6	TRUE	TRUE
chr14	23393747	G	T	ENST00000405093	ENSG00000197616	MYH6	TRUE	TRUE
chr14	23393752	C	A	ENST00000405093	ENSG00000197616	MYH6	TRUE	TRUE
chr14	23393758	C	A	ENST00000405093	ENSG00000197616	MYH6	TRUE	TRUE
chr14	23393764	T	A	ENST00000405093	ENSG00000197616	MYH6	TRUE	TRUE
chr14	23393770	T	A	ENST00000405093	ENSG00000197616	MYH6	TRUE	TRUE
chr14	23393773	T	A	ENST00000405093	ENSG00000197616	MYH6	TRUE	TRUE
chr14	23393785	C	A	ENST00000405093	ENSG00000197616	MYH6	TRUE	TRUE
chr14	23393797	C	A	ENST00000405093	ENSG00000197616	MYH6	TRUE	TRUE
chr14	23393800	C	A	ENST00000405093	ENSG00000197616	MYH6	TRUE	TRUE
chr14	23393803	C	A	ENST00000405093	ENSG00000197616	MYH6	TRUE	TRUE
chr14	23393809	C	A	ENST00000405093	ENSG00000197616	MYH6	TRUE	TRUE
chr14	23393818	C	A	ENST00000405093	ENSG00000197616	MYH6	TRUE	TRUE
chr14	23393827	C	A	ENST00000405093	ENSG00000197616	MYH6	TRUE	TRUE
chr14	23393830	T	A	ENST00000405093	ENSG00000197616	MYH6	TRUE	TRUE
chr14	23393836	T	A	ENST00000405093	ENSG00000197616	MYH6	TRUE	TRUE
chr14	23393842	C	A	ENST00000405093	ENSG00000197616	MYH6	TRUE	TRUE
chr14	23393848	G	A	ENST00000405093	ENSG00000197616	MYH6	TRUE	TRUE
chr14	23393854	T	A	ENST00000405093	ENSG00000197616	MYH6	TRUE	TRUE
chr14	23393860	T	A	ENST00000405093	ENSG00000197616	MYH6	TRUE	TRUE
chr14	23393869	G	A	ENST00000405093	ENSG00000197616	MYH6	TRUE	TRUE
chr14	23393873	G	T	ENST00000405093	ENSG00000197616	MYH6	TRUE	TRUE
chr14	23393881	C	A	ENST00000405093	ENSG00000197616	MYH6	TRUE	TRUE
chr14	23393884	C	A	ENST00000405093	ENSG00000197616	MYH6	TRUE	TRUE
chr14	23393905	G	A	ENST00000405093	ENSG00000197616	MYH6	TRUE	TRUE
chr14	23393908	C	A	ENST00000405093	ENSG00000197616	MYH6	TRUE	TRUE
chr14	23393909	C	A	ENST00000405093	ENSG00000197616	MYH6	TRUE	FALSE
chr14	23393909	C	G	ENST00000405093	ENSG00000197616	MYH6	TRUE	FALSE
chr14	23393909	C	T	ENST00000405093	ENSG00000197616	MYH6	TRUE	FALSE
chr14	23393910	T	A	ENST00000405093	ENSG00000197616	MYH6	TRUE	FALSE
chr14	23393910	T	C	ENST00000405093	ENSG00000197616	MYH6	TRUE	FALSE
chr14	23393910	T	G	ENST00000405093	ENSG00000197616	MYH6	TRUE	FALSE
chr14	23394066	A	C	ENST00000405093	ENSG00000197616	MYH6	TRUE	FALSE
chr14	23394066	A	G	ENST00000405093	ENSG00000197616	MYH6	TRUE	FALSE
chr14	23394066	A	T	ENST00000405093	ENSG00000197616	MYH6	TRUE	FALSE
chr14	23394067	C	A	ENST00000405093	ENSG00000197616	MYH6	TRUE	FALSE
chr14	23394067	C	G	ENST00000405093	ENSG00000197616	MYH6	TRUE	FALSE
chr14	23394067	C	T	ENST00000405093	ENSG00000197616	MYH6	TRUE	FALSE
chr14	23394073	G	A	ENST00000405093	ENSG00000197616	MYH6	TRUE	TRUE
chr14	23394079	G	A	ENST00000405093	ENSG00000197616	MYH6	TRUE	TRUE
chr14	23394085	G	A	ENST00000405093	ENSG00000197616	MYH6	TRUE	TRUE
chr14	23394097	T	A	ENST00000405093	ENSG00000197616	MYH6	TRUE	TRUE
chr14	23394100	C	A	ENST00000405093	ENSG00000197616	MYH6	TRUE	TRUE
chr14	23394103	G	A	ENST00000405093	ENSG00000197616	MYH6	TRUE	TRUE
chr14	23394121	T	A	ENST00000405093	ENSG00000197616	MYH6	TRUE	TRUE
chr14	23394124	C	A	ENST00000405093	ENSG00000197616	MYH6	TRUE	TRUE
chr14	23394127	C	A	ENST00000405093	ENSG00000197616	MYH6	TRUE	TRUE
chr14	23394133	C	A	ENST00000405093	ENSG00000197616	MYH6	TRUE	TRUE
chr14	23394136	T	A	ENST00000405093	ENSG00000197616	MYH6	TRUE	TRUE
chr14	23394148	C	A	ENST00000405093	ENSG00000197616	MYH6	TRUE	TRUE
chr14	23394154	T	A	ENST00000405093	ENSG00000197616	MYH6	TRUE	TRUE
chr14	23394157	C	A	ENST00000405093	ENSG00000197616	MYH6	TRUE	TRUE
chr14	23394166	C	A	ENST00000405093	ENSG00000197616	MYH6	TRUE	TRUE
chr14	23394169	T	A	ENST00000405093	ENSG00000197616	MYH6	TRUE	TRUE
chr14	23394184	C	A	ENST00000405093	ENSG00000197616	MYH6	TRUE	TRUE
chr14	23394187	C	A	ENST00000405093	ENSG00000197616	MYH6	TRUE	TRUE
chr14	23394190	T	A	ENST00000405093	ENSG00000197616	MYH6	TRUE	TRUE
chr14	23394205	C	A	ENST00000405093	ENSG00000197616	MYH6	TRUE	TRUE
chr14	23394208	T	A	ENST00000405093	ENSG00000197616	MYH6	TRUE	TRUE
chr14	23394211	C	A	ENST00000405093	ENSG00000197616	MYH6	TRUE	TRUE
chr14	23394217	C	A	ENST00000405093	ENSG00000197616	MYH6	TRUE	TRUE
chr14	23394226	T	A	ENST00000405093	ENSG00000197616	MYH6	TRUE	TRUE
chr14	23394238	T	A	ENST00000405093	ENSG00000197616	MYH6	TRUE	TRUE
chr14	23394244	T	A	ENST00000405093	ENSG00000197616	MYH6	TRUE	TRUE
chr14	23394248	G	C	ENST00000405093	ENSG00000197616	MYH6	TRUE	TRUE
chr14	23394248	G	T	ENST00000405093	ENSG00000197616	MYH6	TRUE	TRUE
chr14	23394256	T	A	ENST00000405093	ENSG00000197616	MYH6	TRUE	TRUE
chr14	23394260	C	T	ENST00000405093	ENSG00000197616	MYH6	TRUE	TRUE
chr14	23394261	C	T	ENST00000405093	ENSG00000197616	MYH6	TRUE	TRUE
chr14	23394266	C	T	ENST00000405093	ENSG00000197616	MYH6	TRUE	TRUE
chr14	23394267	C	T	ENST00000405093	ENSG00000197616	MYH6	TRUE	TRUE
chr14	23394274	T	A	ENST00000405093	ENSG00000197616	MYH6	TRUE	TRUE
chr14	23394299	C	T	ENST00000405093	ENSG00000197616	MYH6	TRUE	TRUE
chr14	23394300	C	T	ENST00000405093	ENSG00000197616	MYH6	TRUE	TRUE
chr14	23394304	G	A	ENST00000405093	ENSG00000197616	MYH6	TRUE	TRUE
chr14	23394324	C	A	ENST00000405093	ENSG00000197616	MYH6	TRUE	FALSE
chr14	23394324	C	G	ENST00000405093	ENSG00000197616	MYH6	TRUE	FALSE
chr14	23394324	C	T	ENST00000405093	ENSG00000197616	MYH6	TRUE	FALSE
chr14	23394325	T	A	ENST00000405093	ENSG00000197616	MYH6	TRUE	FALSE
chr14	23394325	T	C	ENST00000405093	ENSG00000197616	MYH6	TRUE	FALSE
chr14	23394325	T	G	ENST00000405093	ENSG00000197616	MYH6	TRUE	FALSE
chr14	23396282	A	C	ENST00000405093	ENSG00000197616	MYH6	TRUE	FALSE
chr14	23396282	A	G	ENST00000405093	ENSG00000197616	MYH6	TRUE	FALSE
chr14	23396282	A	T	ENST00000405093	ENSG00000197616	MYH6	TRUE	FALSE
chr14	23396283	C	A	ENST00000405093	ENSG00000197616	MYH6	TRUE	FALSE
chr14	23396283	C	G	ENST00000405093	ENSG00000197616	MYH6	TRUE	FALSE
chr14	23396283	C	T	ENST00000405093	ENSG00000197616	MYH6	TRUE	FALSE
chr14	23396291	C	A	ENST00000405093	ENSG00000197616	MYH6	TRUE	TRUE
chr14	23396300	T	A	ENST00000405093	ENSG00000197616	MYH6	TRUE	TRUE
chr14	23396303	T	A	ENST00000405093	ENSG00000197616	MYH6	TRUE	TRUE
chr14	23396309	C	A	ENST00000405093	ENSG00000197616	MYH6	TRUE	TRUE
chr14	23396324	G	A	ENST00000405093	ENSG00000197616	MYH6	TRUE	TRUE
chr14	23396336	G	A	ENST00000405093	ENSG00000197616	MYH6	TRUE	TRUE
chr14	23396342	G	A	ENST00000405093	ENSG00000197616	MYH6	TRUE	TRUE
chr14	23396372	C	A	ENST00000405093	ENSG00000197616	MYH6	TRUE	TRUE
chr14	23396384	C	A	ENST00000405093	ENSG00000197616	MYH6	TRUE	TRUE
chr14	23396387	C	A	ENST00000405093	ENSG00000197616	MYH6	TRUE	TRUE
chr14	23396411	T	A	ENST00000405093	ENSG00000197616	MYH6	TRUE	TRUE
chr14	23396421	C	A	ENST00000405093	ENSG00000197616	MYH6	TRUE	FALSE
chr14	23396421	C	G	ENST00000405093	ENSG00000197616	MYH6	TRUE	FALSE
chr14	23396421	C	T	ENST00000405093	ENSG00000197616	MYH6	TRUE	FALSE
chr14	23396422	T	A	ENST00000405093	ENSG00000197616	MYH6	TRUE	FALSE
chr14	23396422	T	C	ENST00000405093	ENSG00000197616	MYH6	TRUE	FALSE
chr14	23396422	T	G	ENST00000405093	ENSG00000197616	MYH6	TRUE	FALSE
chr14	23396692	A	C	ENST00000405093	ENSG00000197616	MYH6	TRUE	FALSE
chr14	23396692	A	G	ENST00000405093	ENSG00000197616	MYH6	FALSE	FALSE
chr14	23396692	A	T	ENST00000405093	ENSG00000197616	MYH6	TRUE	FALSE
chr14	23396693	C	A	ENST00000405093	ENSG00000197616	MYH6	TRUE	FALSE
chr14	23396693	C	G	ENST00000405093	ENSG00000197616	MYH6	TRUE	FALSE
chr14	23396693	C	T	ENST00000405093	ENSG00000197616	MYH6	TRUE	FALSE
chr14	23396696	T	A	ENST00000405093	ENSG00000197616	MYH6	TRUE	TRUE
chr14	23396711	T	A	ENST00000405093	ENSG00000197616	MYH6	TRUE	TRUE
chr14	23396712	G	C	ENST00000405093	ENSG00000197616	MYH6	TRUE	TRUE
chr14	23396712	G	T	ENST00000405093	ENSG00000197616	MYH6	TRUE	TRUE
chr14	23396717	G	A	ENST00000405093	ENSG00000197616	MYH6	TRUE	TRUE
chr14	23396750	T	A	ENST00000405093	ENSG00000197616	MYH6	TRUE	TRUE
chr14	23396753	C	A	ENST00000405093	ENSG00000197616	MYH6	TRUE	TRUE
chr14	23396762	T	A	ENST00000405093	ENSG00000197616	MYH6	TRUE	TRUE
chr14	23396780	G	A	ENST00000405093	ENSG00000197616	MYH6	TRUE	TRUE
chr14	23396783	C	A	ENST00000405093	ENSG00000197616	MYH6	TRUE	TRUE
chr14	23396786	C	A	ENST00000405093	ENSG00000197616	MYH6	TRUE	TRUE
chr14	23396814	A	C	ENST00000405093	ENSG00000197616	MYH6
chr14	23396814	A	T	ENST00000405093	ENSG00000197616	MYH6
chr14	23396818	C	A	ENST00000405093	ENSG00000197616	MYH6	TRUE	FALSE
chr14	23396818	C	G	ENST00000405093	ENSG00000197616	MYH6	TRUE	FALSE
chr14	23396818	C	T	ENST00000405093	ENSG00000197616	MYH6	TRUE	FALSE
chr14	23396819	T	A	ENST00000405093	ENSG00000197616	MYH6	TRUE	FALSE
chr14	23396819	T	C	ENST00000405093	ENSG00000197616	MYH6	TRUE	FALSE
chr14	23396819	T	G	ENST00000405093	ENSG00000197616	MYH6	TRUE	FALSE
chr14	23396961	A	C	ENST00000405093	ENSG00000197616	MYH6	TRUE	FALSE
chr14	23396961	A	G	ENST00000405093	ENSG00000197616	MYH6	TRUE	FALSE
chr14	23396961	A	T	ENST00000405093	ENSG00000197616	MYH6	TRUE	FALSE
chr14	23396962	C	A	ENST00000405093	ENSG00000197616	MYH6	TRUE	FALSE
chr14	23396962	C	G	ENST00000405093	ENSG00000197616	MYH6	TRUE	FALSE
chr14	23396962	C	T	ENST00000405093	ENSG00000197616	MYH6	TRUE	FALSE
chr14	23396967	G	A	ENST00000405093	ENSG00000197616	MYH6
chr14	23396980	G	C	ENST00000405093	ENSG00000197616	MYH6
chr14	23396980	G	T	ENST00000405093	ENSG00000197616	MYH6
chr14	23397006	T	A	ENST00000405093	ENSG00000197616	MYH6	TRUE	TRUE
chr14	23397010	G	T	ENST00000405093	ENSG00000197616	MYH6	TRUE	TRUE
chr14	23397027	C	A	ENST00000405093	ENSG00000197616	MYH6	TRUE	TRUE
chr14	23397040	G	T	ENST00000405093	ENSG00000197616	MYH6	TRUE	TRUE
chr14	23397051	G	A	ENST00000405093	ENSG00000197616	MYH6	TRUE	TRUE
chr14	23397081	C	A	ENST00000405093	ENSG00000197616	MYH6	TRUE	FALSE
chr14	23397081	C	G	ENST00000405093	ENSG00000197616	MYH6	TRUE	FALSE
chr14	23397081	C	T	ENST00000405093	ENSG00000197616	MYH6	TRUE	FALSE
chr14	23397082	T	A	ENST00000405093	ENSG00000197616	MYH6	TRUE	FALSE
chr14	23397082	T	C	ENST00000405093	ENSG00000197616	MYH6	TRUE	FALSE
chr14	23397082	T	G	ENST00000405093	ENSG00000197616	MYH6	TRUE	FALSE
chr14	23397168	A	C	ENST00000405093	ENSG00000197616	MYH6	TRUE	FALSE
chr14	23397168	A	G	ENST00000405093	ENSG00000197616	MYH6	TRUE	FALSE
chr14	23397168	A	T	ENST00000405093	ENSG00000197616	MYH6	TRUE	FALSE
chr14	23397169	C	A	ENST00000405093	ENSG00000197616	MYH6	TRUE	FALSE
chr14	23397169	C	G	ENST00000405093	ENSG00000197616	MYH6	TRUE	FALSE
chr14	23397169	C	T	ENST00000405093	ENSG00000197616	MYH6	TRUE	FALSE
chr14	23397179	T	A	ENST00000405093	ENSG00000197616	MYH6	TRUE	TRUE
chr14	23397185	C	A	ENST00000405093	ENSG00000197616	MYH6	TRUE	TRUE
chr14	23397198	G	T	ENST00000405093	ENSG00000197616	MYH6	TRUE	TRUE
chr14	23397245	T	A	ENST00000405093	ENSG00000197616	MYH6	TRUE	TRUE
chr14	23397257	C	A	ENST00000405093	ENSG00000197616	MYH6	TRUE	TRUE
chr14	23397258	C	A	ENST00000405093	ENSG00000197616	MYH6	TRUE	FALSE
chr14	23397258	C	G	ENST00000405093	ENSG00000197616	MYH6	TRUE	FALSE
chr14	23397258	C	T	ENST00000405093	ENSG00000197616	MYH6	TRUE	FALSE
chr14	23397259	T	A	ENST00000405093	ENSG00000197616	MYH6	TRUE	FALSE
chr14	23397259	T	C	ENST00000405093	ENSG00000197616	MYH6	TRUE	FALSE
chr14	23397259	T	G	ENST00000405093	ENSG00000197616	MYH6	TRUE	FALSE
chr14	23397541	A	C	ENST00000405093	ENSG00000197616	MYH6	TRUE	FALSE
chr14	23397541	A	G	ENST00000405093	ENSG00000197616	MYH6	TRUE	FALSE
chr14	23397541	A	T	ENST00000405093	ENSG00000197616	MYH6	TRUE	FALSE
chr14	23397542	C	A	ENST00000405093	ENSG00000197616	MYH6	TRUE	FALSE
chr14	23397542	C	G	ENST00000405093	ENSG00000197616	MYH6	TRUE	FALSE
chr14	23397542	C	T	ENST00000405093	ENSG00000197616	MYH6	TRUE	FALSE
chr14	23397556	G	T	ENST00000405093	ENSG00000197616	MYH6	TRUE	TRUE
chr14	23397566	G	A	ENST00000405093	ENSG00000197616	MYH6	TRUE	TRUE
chr14	23397574	G	C	ENST00000405093	ENSG00000197616	MYH6	TRUE	TRUE
chr14	23397574	G	T	ENST00000405093	ENSG00000197616	MYH6	TRUE	TRUE
chr14	23397581	T	A	ENST00000405093	ENSG00000197616	MYH6	TRUE	TRUE
chr14	23397584	T	A	ENST00000405093	ENSG00000197616	MYH6	TRUE	TRUE
chr14	23397587	T	A	ENST00000405093	ENSG00000197616	MYH6	TRUE	TRUE
chr14	23397593	C	A	ENST00000405093	ENSG00000197616	MYH6	TRUE	TRUE
chr14	23397596	T	A	ENST00000405093	ENSG00000197616	MYH6	TRUE	TRUE
chr14	23397602	T	A	ENST00000405093	ENSG00000197616	MYH6	TRUE	TRUE
chr14	23397614	C	A	ENST00000405093	ENSG00000197616	MYH6	TRUE	FALSE
chr14	23397614	C	G	ENST00000405093	ENSG00000197616	MYH6	TRUE	FALSE
chr14	23397614	C	T	ENST00000405093	ENSG00000197616	MYH6	TRUE	FALSE
chr14	23397615	T	A	ENST00000405093	ENSG00000197616	MYH6	TRUE	FALSE
chr14	23397615	T	C	ENST00000405093	ENSG00000197616	MYH6	TRUE	FALSE
chr14	23397615	T	G	ENST00000405093	ENSG00000197616	MYH6	TRUE	FALSE
chr14	23398726	A	C	ENST00000405093	ENSG00000197616	MYH6	TRUE	FALSE
chr14	23398726	A	G	ENST00000405093	ENSG00000197616	MYH6	TRUE	FALSE
chr14	23398726	A	T	ENST00000405093	ENSG00000197616	MYH6	TRUE	FALSE
chr14	23398727	C	A	ENST00000405093	ENSG00000197616	MYH6	TRUE	FALSE
chr14	23398727	C	G	ENST00000405093	ENSG00000197616	MYH6	TRUE	FALSE
chr14	23398727	C	T	ENST00000405093	ENSG00000197616	MYH6	TRUE	FALSE
chr14	23398744	G	C	ENST00000405093	ENSG00000197616	MYH6	TRUE	TRUE
chr14	23398744	G	T	ENST00000405093	ENSG00000197616	MYH6	TRUE	TRUE
chr14	23398773	T	A	ENST00000405093	ENSG00000197616	MYH6	TRUE	TRUE
chr14	23398785	T	A	ENST00000405093	ENSG00000197616	MYH6	TRUE	TRUE
chr14	23398788	G	A	ENST00000405093	ENSG00000197616	MYH6	TRUE	TRUE
chr14	23398789	G	C	ENST00000405093	ENSG00000197616	MYH6	TRUE	TRUE
chr14	23398789	G	T	ENST00000405093	ENSG00000197616	MYH6	TRUE	TRUE
chr14	23398809	C	A	ENST00000405093	ENSG00000197616	MYH6	TRUE	TRUE
chr14	23398824	T	A	ENST00000405093	ENSG00000197616	MYH6	TRUE	TRUE
chr14	23398830	T	A	ENST00000405093	ENSG00000197616	MYH6	TRUE	TRUE
chr14	23398833	C	A	ENST00000405093	ENSG00000197616	MYH6	TRUE	TRUE
chr14	23398837	C	T	ENST00000405093	ENSG00000197616	MYH6	TRUE	TRUE
chr14	23398838	C	T	ENST00000405093	ENSG00000197616	MYH6	TRUE	TRUE
chr14	23398852	G	C	ENST00000405093	ENSG00000197616	MYH6	TRUE	TRUE
chr14	23398852	G	T	ENST00000405093	ENSG00000197616	MYH6	TRUE	TRUE
chr14	23398870	G	C	ENST00000405093	ENSG00000197616	MYH6	TRUE	TRUE
chr14	23398870	G	T	ENST00000405093	ENSG00000197616	MYH6	TRUE	TRUE
chr14	23398896	C	A	ENST00000405093	ENSG00000197616	MYH6	TRUE	TRUE
chr14	23398899	G	A	ENST00000405093	ENSG00000197616	MYH6	TRUE	TRUE
chr14	23398902	T	A	ENST00000405093	ENSG00000197616	MYH6	TRUE	TRUE
chr14	23398908	T	A	ENST00000405093	ENSG00000197616	MYH6	TRUE	TRUE
chr14	23398923	T	A	ENST00000405093	ENSG00000197616	MYH6	TRUE	TRUE
chr14	23398926	G	A	ENST00000405093	ENSG00000197616	MYH6	TRUE	TRUE
chr14	23398941	T	A	ENST00000405093	ENSG00000197616	MYH6	TRUE	TRUE
chr14	23398957	G	C	ENST00000405093	ENSG00000197616	MYH6	TRUE	TRUE
chr14	23398957	G	T	ENST00000405093	ENSG00000197616	MYH6	TRUE	TRUE
chr14	23398965	T	A	ENST00000405093	ENSG00000197616	MYH6	TRUE	TRUE
chr14	23398971	T	A	ENST00000405093	ENSG00000197616	MYH6	TRUE	TRUE
chr14	23398992	T	A	ENST00000405093	ENSG00000197616	MYH6	TRUE	TRUE
chr14	23399002	G	T	ENST00000405093	ENSG00000197616	MYH6	TRUE	TRUE
chr14	23399007	C	A	ENST00000405093	ENSG00000197616	MYH6	TRUE	TRUE
chr14	23399010	C	A	ENST00000405093	ENSG00000197616	MYH6	TRUE	TRUE
chr14	23399013	C	A	ENST00000405093	ENSG00000197616	MYH6	TRUE	TRUE
chr14	23399038	C	A	ENST00000405093	ENSG00000197616	MYH6	TRUE	FALSE
chr14	23399038	C	G	ENST00000405093	ENSG00000197616	MYH6	TRUE	FALSE
chr14	23399038	C	T	ENST00000405093	ENSG00000197616	MYH6	TRUE	FALSE
chr14	23399039	T	A	ENST00000405093	ENSG00000197616	MYH6	TRUE	FALSE
chr14	23399039	T	C	ENST00000405093	ENSG00000197616	MYH6	TRUE	FALSE
chr14	23399039	T	G	ENST00000405093	ENSG00000197616	MYH6	TRUE	FALSE
chr14	23400254	A	C	ENST00000405093	ENSG00000197616	MYH6	TRUE	FALSE
chr14	23400254	A	G	ENST00000405093	ENSG00000197616	MYH6	TRUE	FALSE
chr14	23400254	A	T	ENST00000405093	ENSG00000197616	MYH6	TRUE	FALSE
chr14	23400255	C	A	ENST00000405093	ENSG00000197616	MYH6	TRUE	FALSE
chr14	23400255	C	G	ENST00000405093	ENSG00000197616	MYH6	TRUE	FALSE
chr14	23400255	C	T	ENST00000405093	ENSG00000197616	MYH6	TRUE	FALSE
chr14	23400258	T	A	ENST00000405093	ENSG00000197616	MYH6	TRUE	TRUE
chr14	23400261	C	A	ENST00000405093	ENSG00000197616	MYH6	TRUE	TRUE
chr14	23400274	G	T	ENST00000405093	ENSG00000197616	MYH6	TRUE	TRUE
chr14	23400282	G	A	ENST00000405093	ENSG00000197616	MYH6	TRUE	TRUE
chr14	23400310	C	T	ENST00000405093	ENSG00000197616	MYH6
chr14	23400311	C	T	ENST00000405093	ENSG00000197616	MYH6
chr14	23400315	C	A	ENST00000405093	ENSG00000197616	MYH6
chr14	23400324	C	A	ENST00000405093	ENSG00000197616	MYH6
chr14	23400327	T	A	ENST00000405093	ENSG00000197616	MYH6
chr14	23400330	T	A	ENST00000405093	ENSG00000197616	MYH6
chr14	23400331	G	C	ENST00000405093	ENSG00000197616	MYH6
chr14	23400331	G	T	ENST00000405093	ENSG00000197616	MYH6
chr14	23400336	C	A	ENST00000405093	ENSG00000197616	MYH6
chr14	23400339	C	A	ENST00000405093	ENSG00000197616	MYH6
chr14	23400342	G	A	ENST00000405093	ENSG00000197616	MYH6
chr14	23400345	C	A	ENST00000405093	ENSG00000197616	MYH6
chr14	23400375	G	A	ENST00000405093	ENSG00000197616	MYH6
chr14	23400378	G	A	ENST00000405093	ENSG00000197616	MYH6
chr14	23400384	T	A	ENST00000405093	ENSG00000197616	MYH6
chr14	23400387	C	A	ENST00000405093	ENSG00000197616	MYH6
chr14	23400403	G	T	ENST00000405093	ENSG00000197616	MYH6
chr14	23400411	G	A	ENST00000405093	ENSG00000197616	MYH6
chr14	23400414	C	A	ENST00000405093	ENSG00000197616	MYH6
chr14	23400427	C	A	ENST00000405093	ENSG00000197616	MYH6	TRUE	FALSE
chr14	23400427	C	G	ENST00000405093	ENSG00000197616	MYH6	TRUE	FALSE
chr14	23400427	C	T	ENST00000405093	ENSG00000197616	MYH6	TRUE	FALSE
chr14	23400428	T	A	ENST00000405093	ENSG00000197616	MYH6	TRUE	FALSE
chr14	23400428	T	C	ENST00000405093	ENSG00000197616	MYH6	TRUE	FALSE
chr14	23400428	T	G	ENST00000405093	ENSG00000197616	MYH6	TRUE	FALSE
chr14	23400707	A	C	ENST00000405093	ENSG00000197616	MYH6	TRUE	FALSE
chr14	23400707	A	G	ENST00000405093	ENSG00000197616	MYH6	TRUE	FALSE
chr14	23400707	A	T	ENST00000405093	ENSG00000197616	MYH6	TRUE	FALSE
chr14	23400708	C	A	ENST00000405093	ENSG00000197616	MYH6	TRUE	FALSE
chr14	23400708	C	G	ENST00000405093	ENSG00000197616	MYH6	TRUE	FALSE
chr14	23400708	C	T	ENST00000405093	ENSG00000197616	MYH6	TRUE	FALSE
chr14	23400720	C	A	ENST00000405093	ENSG00000197616	MYH6	TRUE	TRUE
chr14	23400744	C	A	ENST00000405093	ENSG00000197616	MYH6	TRUE	TRUE
chr14	23400751	G	C	ENST00000405093	ENSG00000197616	MYH6	TRUE	TRUE
chr14	23400751	G	T	ENST00000405093	ENSG00000197616	MYH6	TRUE	TRUE
chr14	23400756	G	A	ENST00000405093	ENSG00000197616	MYH6	TRUE	TRUE
chr14	23400765	G	A	ENST00000405093	ENSG00000197616	MYH6	TRUE	TRUE
chr14	23400768	T	A	ENST00000405093	ENSG00000197616	MYH6	TRUE	TRUE
chr14	23400774	C	A	ENST00000405093	ENSG00000197616	MYH6	TRUE	TRUE
chr14	23400802	C	T	ENST00000405093	ENSG00000197616	MYH6	TRUE	TRUE
chr14	23400803	C	T	ENST00000405093	ENSG00000197616	MYH6	TRUE	TRUE
chr14	23400816	T	A	ENST00000405093	ENSG00000197616	MYH6	TRUE	TRUE
chr14	23400819	C	A	ENST00000405093	ENSG00000197616	MYH6	TRUE	TRUE
chr14	23400820	A	C	ENST00000405093	ENSG00000197616	MYH6	TRUE	TRUE
chr14	23400820	A	T	ENST00000405093	ENSG00000197616	MYH6	TRUE	TRUE
chr14	23400831	T	A	ENST00000405093	ENSG00000197616	MYH6	TRUE	TRUE
chr14	23400850	G	C	ENST00000405093	ENSG00000197616	MYH6	TRUE	TRUE
chr14	23400850	G	T	ENST00000405093	ENSG00000197616	MYH6	TRUE	TRUE
chr14	23400853	G	C	ENST00000405093	ENSG00000197616	MYH6	TRUE	TRUE
chr14	23400853	G	T	ENST00000405093	ENSG00000197616	MYH6	TRUE	TRUE
chr14	23400861	G	A	ENST00000405093	ENSG00000197616	MYH6	TRUE	TRUE
chr14	23400864	G	A	ENST00000405093	ENSG00000197616	MYH6	TRUE	TRUE
chr14	23400873	G	A	ENST00000405093	ENSG00000197616	MYH6	TRUE	TRUE
chr14	23400879	T	A	ENST00000405093	ENSG00000197616	MYH6	TRUE	TRUE
chr14	23400886	A	C	ENST00000405093	ENSG00000197616	MYH6	TRUE	TRUE
chr14	23400886	A	T	ENST00000405093	ENSG00000197616	MYH6	TRUE	TRUE
chr14	23400891	C	A	ENST00000405093	ENSG00000197616	MYH6	TRUE	TRUE
chr14	23400903	T	A	ENST00000405093	ENSG00000197616	MYH6	TRUE	TRUE
chr14	23400916	G	T	ENST00000405093	ENSG00000197616	MYH6	TRUE	TRUE
chr14	23400927	T	A	ENST00000405093	ENSG00000197616	MYH6	TRUE	TRUE
chr14	23400941	G	C	ENST00000405093	ENSG00000197616	MYH6	TRUE	TRUE
chr14	23400941	G	T	ENST00000405093	ENSG00000197616	MYH6	TRUE	TRUE
chr14	23400958	G	C	ENST00000405093	ENSG00000197616	MYH6	TRUE	TRUE
chr14	23400958	G	T	ENST00000405093	ENSG00000197616	MYH6	TRUE	TRUE
chr14	23400965	G	T	ENST00000405093	ENSG00000197616	MYH6	TRUE	TRUE
chr14	23400969	T	A	ENST00000405093	ENSG00000197616	MYH6	TRUE	TRUE
chr14	23400978	C	A	ENST00000405093	ENSG00000197616	MYH6	TRUE	FALSE
chr14	23400978	C	G	ENST00000405093	ENSG00000197616	MYH6	TRUE	FALSE
chr14	23400978	C	T	ENST00000405093	ENSG00000197616	MYH6	TRUE	FALSE
chr14	23400979	T	A	ENST00000405093	ENSG00000197616	MYH6	TRUE	FALSE
chr14	23400979	T	C	ENST00000405093	ENSG00000197616	MYH6	TRUE	FALSE
chr14	23400979	T	G	ENST00000405093	ENSG00000197616	MYH6	TRUE	FALSE
chr14	23402462	A	C	ENST00000405093	ENSG00000197616	MYH6	TRUE	FALSE
chr14	23402462	A	G	ENST00000405093	ENSG00000197616	MYH6	TRUE	FALSE
chr14	23402462	A	T	ENST00000405093	ENSG00000197616	MYH6	TRUE	FALSE
chr14	23402463	C	A	ENST00000405093	ENSG00000197616	MYH6	TRUE	FALSE
chr14	23402463	C	G	ENST00000405093	ENSG00000197616	MYH6	TRUE	FALSE
chr14	23402463	C	T	ENST00000405093	ENSG00000197616	MYH6	TRUE	FALSE
chr14	23402467	C	A	ENST00000405093	ENSG00000197616	MYH6	TRUE	TRUE
chr14	23402482	C	A	ENST00000405093	ENSG00000197616	MYH6	TRUE	TRUE
chr14	23402488	G	A	ENST00000405093	ENSG00000197616	MYH6	TRUE	TRUE
chr14	23402491	C	A	ENST00000405093	ENSG00000197616	MYH6	TRUE	TRUE
chr14	23402494	C	A	ENST00000405093	ENSG00000197616	MYH6	TRUE	TRUE
chr14	23402500	G	A	ENST00000405093	ENSG00000197616	MYH6	TRUE	TRUE
chr14	23402503	T	A	ENST00000405093	ENSG00000197616	MYH6	TRUE	TRUE
chr14	23402506	G	A	ENST00000405093	ENSG00000197616	MYH6	TRUE	TRUE
chr14	23402509	T	A	ENST00000405093	ENSG00000197616	MYH6	TRUE	TRUE
chr14	23402515	T	A	ENST00000405093	ENSG00000197616	MYH6	TRUE	TRUE
chr14	23402525	G	C	ENST00000405093	ENSG00000197616	MYH6	TRUE	TRUE
chr14	23402525	G	T	ENST00000405093	ENSG00000197616	MYH6	TRUE	TRUE
chr14	23402542	C	A	ENST00000405093	ENSG00000197616	MYH6	TRUE	TRUE
chr14	23402551	T	A	ENST00000405093	ENSG00000197616	MYH6	TRUE	TRUE
chr14	23402552	G	C	ENST00000405093	ENSG00000197616	MYH6	TRUE	TRUE
chr14	23402552	G	T	ENST00000405093	ENSG00000197616	MYH6	TRUE	TRUE
chr14	23402566	T	A	ENST00000405093	ENSG00000197616	MYH6	TRUE	TRUE
chr14	23402569	C	A	ENST00000405093	ENSG00000197616	MYH6	TRUE	TRUE
chr14	23402572	C	A	ENST00000405093	ENSG00000197616	MYH6	TRUE	TRUE
chr14	23402574	G	C	ENST00000405093	ENSG00000197616	MYH6	TRUE	TRUE
chr14	23402574	G	T	ENST00000405093	ENSG00000197616	MYH6	TRUE	TRUE
chr14	23402603	C	A	ENST00000405093	ENSG00000197616	MYH6	TRUE	FALSE
chr14	23402603	C	G	ENST00000405093	ENSG00000197616	MYH6	TRUE	FALSE
chr14	23402603	C	T	ENST00000405093	ENSG00000197616	MYH6	TRUE	FALSE
chr14	23402604	T	A	ENST00000405093	ENSG00000197616	MYH6	TRUE	FALSE
chr14	23402604	T	C	ENST00000405093	ENSG00000197616	MYH6	TRUE	FALSE
chr14	23402604	T	G	ENST00000405093	ENSG00000197616	MYH6	TRUE	FALSE
chr14	23402695	A	C	ENST00000405093	ENSG00000197616	MYH6	TRUE	FALSE
chr14	23402695	A	G	ENST00000405093	ENSG00000197616	MYH6	TRUE	FALSE
chr14	23402695	A	T	ENST00000405093	ENSG00000197616	MYH6	TRUE	FALSE
chr14	23402696	C	A	ENST00000405093	ENSG00000197616	MYH6	TRUE	FALSE
chr14	23402696	C	G	ENST00000405093	ENSG00000197616	MYH6	TRUE	FALSE
chr14	23402696	C	T	ENST00000405093	ENSG00000197616	MYH6	TRUE	FALSE
chr14	23402714	C	A	ENST00000405093	ENSG00000197616	MYH6	TRUE	TRUE
chr14	23402717	C	A	ENST00000405093	ENSG00000197616	MYH6	TRUE	TRUE
chr14	23402747	C	A	ENST00000405093	ENSG00000197616	MYH6	TRUE	TRUE
chr14	23402750	C	A	ENST00000405093	ENSG00000197616	MYH6	TRUE	TRUE
chr14	23402753	G	A	ENST00000405093	ENSG00000197616	MYH6	TRUE	TRUE
chr14	23402766	G	C	ENST00000405093	ENSG00000197616	MYH6	TRUE	TRUE
chr14	23402766	G	T	ENST00000405093	ENSG00000197616	MYH6	TRUE	TRUE
chr14	23402772	G	C	ENST00000405093	ENSG00000197616	MYH6	TRUE	TRUE
chr14	23402772	G	T	ENST00000405093	ENSG00000197616	MYH6	TRUE	TRUE
chr14	23402801	C	A	ENST00000405093	ENSG00000197616	MYH6	TRUE	FALSE
chr14	23402801	C	G	ENST00000405093	ENSG00000197616	MYH6	TRUE	FALSE
chr14	23402801	C	T	ENST00000405093	ENSG00000197616	MYH6	TRUE	FALSE
chr14	23402802	T	A	ENST00000405093	ENSG00000197616	MYH6	TRUE	FALSE
chr14	23402802	T	C	ENST00000405093	ENSG00000197616	MYH6	TRUE	FALSE
chr14	23402802	T	G	ENST00000405093	ENSG00000197616	MYH6	TRUE	FALSE
chr14	23403346	A	C	ENST00000405093	ENSG00000197616	MYH6	FALSE	FALSE
chr14	23403346	A	G	ENST00000405093	ENSG00000197616	MYH6	FALSE	FALSE
chr14	23403346	A	T	ENST00000405093	ENSG00000197616	MYH6	FALSE	FALSE
chr14	23403347	C	A	ENST00000405093	ENSG00000197616	MYH6	FALSE	FALSE
chr14	23403347	C	G	ENST00000405093	ENSG00000197616	MYH6	FALSE	FALSE
chr14	23403347	C	T	ENST00000405093	ENSG00000197616	MYH6	FALSE	FALSE
chr14	23403353	A	T	ENST00000405093	ENSG00000197616	MYH6	TRUE	TRUE
chr14	23403357	C	A	ENST00000405093	ENSG00000197616	MYH6	TRUE	TRUE
chr14	23403363	T	A	ENST00000405093	ENSG00000197616	MYH6	TRUE	TRUE
chr14	23403366	T	A	ENST00000405093	ENSG00000197616	MYH6	TRUE	TRUE
chr14	23403381	G	A	ENST00000405093	ENSG00000197616	MYH6	TRUE	TRUE
chr14	23403382	G	C	ENST00000405093	ENSG00000197616	MYH6	TRUE	TRUE
chr14	23403382	G	T	ENST00000405093	ENSG00000197616	MYH6	TRUE	TRUE
chr14	23403394	G	C	ENST00000405093	ENSG00000197616	MYH6	TRUE	TRUE
chr14	23403394	G	T	ENST00000405093	ENSG00000197616	MYH6	TRUE	TRUE
chr14	23403402	T	A	ENST00000405093	ENSG00000197616	MYH6	TRUE	TRUE
chr14	23403405	C	A	ENST00000405093	ENSG00000197616	MYH6	TRUE	TRUE
chr14	23403411	T	A	ENST00000405093	ENSG00000197616	MYH6	TRUE	TRUE
chr14	23403417	G	A	ENST00000405093	ENSG00000197616	MYH6	TRUE	TRUE
chr14	23403435	T	A	ENST00000405093	ENSG00000197616	MYH6	TRUE	TRUE
chr14	23403438	C	A	ENST00000405093	ENSG00000197616	MYH6	TRUE	TRUE
chr14	23403445	G	C	ENST00000405093	ENSG00000197616	MYH6	TRUE	TRUE
chr14	23403445	G	T	ENST00000405093	ENSG00000197616	MYH6	TRUE	TRUE
chr14	23403447	C	A	ENST00000405093	ENSG00000197616	MYH6	TRUE	FALSE
chr14	23403447	C	G	ENST00000405093	ENSG00000197616	MYH6	TRUE	FALSE
chr14	23403447	C	T	ENST00000405093	ENSG00000197616	MYH6	TRUE	FALSE
chr14	23403448	T	A	ENST00000405093	ENSG00000197616	MYH6	TRUE	FALSE
chr14	23403448	T	C	ENST00000405093	ENSG00000197616	MYH6	TRUE	FALSE
chr14	23403448	T	G	ENST00000405093	ENSG00000197616	MYH6	TRUE	FALSE
chr14	23403713	A	C	ENST00000405093	ENSG00000197616	MYH6	TRUE	FALSE
chr14	23403713	A	G	ENST00000405093	ENSG00000197616	MYH6	TRUE	FALSE
chr14	23403713	A	T	ENST00000405093	ENSG00000197616	MYH6	TRUE	FALSE
chr14	23403714	C	A	ENST00000405093	ENSG00000197616	MYH6	TRUE	FALSE
chr14	23403714	C	G	ENST00000405093	ENSG00000197616	MYH6	TRUE	FALSE
chr14	23403714	C	T	ENST00000405093	ENSG00000197616	MYH6	TRUE	FALSE
chr14	23403721	C	A	ENST00000405093	ENSG00000197616	MYH6	TRUE	TRUE
chr14	23403742	T	A	ENST00000405093	ENSG00000197616	MYH6	TRUE	TRUE
chr14	23403745	C	A	ENST00000405093	ENSG00000197616	MYH6	TRUE	TRUE
chr14	23403775	T	A	ENST00000405093	ENSG00000197616	MYH6	TRUE	TRUE
chr14	23403779	C	A	ENST00000405093	ENSG00000197616	MYH6	TRUE	FALSE
chr14	23403779	C	G	ENST00000405093	ENSG00000197616	MYH6	TRUE	FALSE
chr14	23403779	C	T	ENST00000405093	ENSG00000197616	MYH6	TRUE	FALSE
chr14	23403780	T	A	ENST00000405093	ENSG00000197616	MYH6	TRUE	FALSE
chr14	23403780	T	C	ENST00000405093	ENSG00000197616	MYH6	TRUE	FALSE
chr14	23403780	T	G	ENST00000405093	ENSG00000197616	MYH6	TRUE	FALSE
chr14	23404294	A	C	ENST00000405093	ENSG00000197616	MYH6	TRUE	FALSE
chr14	23404294	A	G	ENST00000405093	ENSG00000197616	MYH6	TRUE	FALSE
chr14	23404294	A	T	ENST00000405093	ENSG00000197616	MYH6	TRUE	FALSE
chr14	23404295	C	A	ENST00000405093	ENSG00000197616	MYH6	TRUE	FALSE
chr14	23404295	C	G	ENST00000405093	ENSG00000197616	MYH6	TRUE	FALSE
chr14	23404295	C	T	ENST00000405093	ENSG00000197616	MYH6	TRUE	FALSE
chr14	23404328	T	A	ENST00000405093	ENSG00000197616	MYH6	TRUE	TRUE
chr14	23404346	C	A	ENST00000405093	ENSG00000197616	MYH6	TRUE	TRUE
chr14	23404364	G	A	ENST00000405093	ENSG00000197616	MYH6	TRUE	TRUE
chr14	23404373	G	A	ENST00000405093	ENSG00000197616	MYH6	TRUE	TRUE
chr14	23404379	C	A	ENST00000405093	ENSG00000197616	MYH6	TRUE	TRUE
chr14	23404389	C	A	ENST00000405093	ENSG00000197616	MYH6	TRUE	FALSE
chr14	23404389	C	G	ENST00000405093	ENSG00000197616	MYH6	TRUE	FALSE
chr14	23404389	C	T	ENST00000405093	ENSG00000197616	MYH6	TRUE	FALSE
chr14	23404390	T	A	ENST00000405093	ENSG00000197616	MYH6	TRUE	FALSE
chr14	23404390	T	C	ENST00000405093	ENSG00000197616	MYH6	TRUE	FALSE
chr14	23404390	T	G	ENST00000405093	ENSG00000197616	MYH6	TRUE	FALSE
chr14	23404709	A	C	ENST00000405093	ENSG00000197616	MYH6	TRUE	FALSE
chr14	23404709	A	G	ENST00000405093	ENSG00000197616	MYH6	TRUE	FALSE
chr14	23404709	A	T	ENST00000405093	ENSG00000197616	MYH6	TRUE	FALSE
chr14	23404710	C	A	ENST00000405093	ENSG00000197616	MYH6	TRUE	FALSE
chr14	23404710	C	G	ENST00000405093	ENSG00000197616	MYH6	TRUE	FALSE
chr14	23404710	C	T	ENST00000405093	ENSG00000197616	MYH6	TRUE	FALSE
chr14	23404713	T	A	ENST00000405093	ENSG00000197616	MYH6	TRUE	TRUE
chr14	23404734	T	A	ENST00000405093	ENSG00000197616	MYH6	TRUE	TRUE
chr14	23404737	T	A	ENST00000405093	ENSG00000197616	MYH6	TRUE	TRUE
chr14	23404771	G	C	ENST00000405093	ENSG00000197616	MYH6	TRUE	TRUE
chr14	23404771	G	T	ENST00000405093	ENSG00000197616	MYH6	TRUE	TRUE
chr14	23404776	G	A	ENST00000405093	ENSG00000197616	MYH6	TRUE	TRUE
chr14	23404788	T	A	ENST00000405093	ENSG00000197616	MYH6	TRUE	TRUE
chr14	23404803	T	A	ENST00000405093	ENSG00000197616	MYH6	TRUE	TRUE
chr14	23404818	C	A	ENST00000405093	ENSG00000197616	MYH6	TRUE	TRUE
chr14	23404821	C	A	ENST00000405093	ENSG00000197616	MYH6	TRUE	TRUE
chr14	23404823	C	A	ENST00000405093	ENSG00000197616	MYH6	TRUE	FALSE
chr14	23404823	C	G	ENST00000405093	ENSG00000197616	MYH6	TRUE	FALSE
chr14	23404823	C	T	ENST00000405093	ENSG00000197616	MYH6	TRUE	FALSE
chr14	23404824	T	A	ENST00000405093	ENSG00000197616	MYH6	TRUE	FALSE
chr14	23404824	T	C	ENST00000405093	ENSG00000197616	MYH6	TRUE	FALSE
chr14	23404824	T	G	ENST00000405093	ENSG00000197616	MYH6	TRUE	FALSE
chr14	23405098	A	C	ENST00000405093	ENSG00000197616	MYH6	TRUE	FALSE
chr14	23405098	A	G	ENST00000405093	ENSG00000197616	MYH6	TRUE	FALSE
chr14	23405098	A	T	ENST00000405093	ENSG00000197616	MYH6	TRUE	FALSE
chr14	23405099	C	A	ENST00000405093	ENSG00000197616	MYH6	TRUE	FALSE
chr14	23405099	C	G	ENST00000405093	ENSG00000197616	MYH6	TRUE	FALSE
chr14	23405099	C	T	ENST00000405093	ENSG00000197616	MYH6	TRUE	FALSE
chr14	23405116	G	A	ENST00000405093	ENSG00000197616	MYH6	TRUE	TRUE
chr14	23405122	C	A	ENST00000405093	ENSG00000197616	MYH6	TRUE	TRUE
chr14	23405128	C	A	ENST00000405093	ENSG00000197616	MYH6	TRUE	FALSE
chr14	23405128	C	G	ENST00000405093	ENSG00000197616	MYH6	TRUE	FALSE
chr14	23405128	C	T	ENST00000405093	ENSG00000197616	MYH6	TRUE	FALSE
chr14	23405129	T	A	ENST00000405093	ENSG00000197616	MYH6	TRUE	FALSE
chr14	23405129	T	C	ENST00000405093	ENSG00000197616	MYH6	TRUE	FALSE
chr14	23405129	T	G	ENST00000405093	ENSG00000197616	MYH6	TRUE	FALSE
chr14	23405221	A	C	ENST00000405093	ENSG00000197616	MYH6	TRUE	FALSE
chr14	23405221	A	G	ENST00000405093	ENSG00000197616	MYH6	FALSE	FALSE
chr14	23405221	A	T	ENST00000405093	ENSG00000197616	MYH6	TRUE	FALSE
chr14	23405222	C	A	ENST00000405093	ENSG00000197616	MYH6	TRUE	FALSE
chr14	23405222	C	G	ENST00000405093	ENSG00000197616	MYH6	TRUE	FALSE
chr14	23405222	C	T	ENST00000405093	ENSG00000197616	MYH6	TRUE	FALSE
chr14	23405233	G	C	ENST00000405093	ENSG00000197616	MYH6	TRUE	TRUE
chr14	23405233	G	T	ENST00000405093	ENSG00000197616	MYH6	TRUE	TRUE
chr14	23405238	G	A	ENST00000405093	ENSG00000197616	MYH6	TRUE	TRUE
chr14	23405239	A	C	ENST00000405093	ENSG00000197616	MYH6	TRUE	TRUE
chr14	23405239	A	T	ENST00000405093	ENSG00000197616	MYH6	TRUE	TRUE
chr14	23405280	C	A	ENST00000405093	ENSG00000197616	MYH6	TRUE	TRUE
chr14	23405289	T	A	ENST00000405093	ENSG00000197616	MYH6	TRUE	TRUE
chr14	23405292	T	A	ENST00000405093	ENSG00000197616	MYH6	TRUE	TRUE
chr14	23405299	G	C	ENST00000405093	ENSG00000197616	MYH6	TRUE	TRUE
chr14	23405299	G	T	ENST00000405093	ENSG00000197616	MYH6	TRUE	TRUE
chr14	23405316	C	A	ENST00000405093	ENSG00000197616	MYH6	TRUE	TRUE
chr14	23405323	G	C	ENST00000405093	ENSG00000197616	MYH6	TRUE	TRUE
chr14	23405323	G	T	ENST00000405093	ENSG00000197616	MYH6	TRUE	TRUE
chr14	23405335	C	T	ENST00000405093	ENSG00000197616	MYH6	TRUE	TRUE
chr14	23405336	C	T	ENST00000405093	ENSG00000197616	MYH6	TRUE	TRUE
chr14	23405340	T	A	ENST00000405093	ENSG00000197616	MYH6	TRUE	TRUE
chr14	23405341	G	C	ENST00000405093	ENSG00000197616	MYH6	TRUE	TRUE
chr14	23405341	G	T	ENST00000405093	ENSG00000197616	MYH6	TRUE	TRUE
chr14	23405359	A	T	ENST00000405093	ENSG00000197616	MYH6	TRUE	TRUE
chr14	23405372	G	T	ENST00000405093	ENSG00000197616	MYH6	TRUE	TRUE
chr14	23405374	G	C	ENST00000405093	ENSG00000197616	MYH6	TRUE	TRUE
chr14	23405374	G	T	ENST00000405093	ENSG00000197616	MYH6	TRUE	TRUE
chr14	23405380	C	A	ENST00000405093	ENSG00000197616	MYH6	TRUE	FALSE
chr14	23405380	C	G	ENST00000405093	ENSG00000197616	MYH6	TRUE	FALSE
chr14	23405380	C	T	ENST00000405093	ENSG00000197616	MYH6	TRUE	FALSE
chr14	23405381	T	A	ENST00000405093	ENSG00000197616	MYH6	TRUE	FALSE
chr14	23405381	T	C	ENST00000405093	ENSG00000197616	MYH6	TRUE	FALSE
chr14	23405381	T	G	ENST00000405093	ENSG00000197616	MYH6	TRUE	FALSE
chr14	23405625	A	C	ENST00000405093	ENSG00000197616	MYH6	TRUE	FALSE
chr14	23405625	A	G	ENST00000405093	ENSG00000197616	MYH6	TRUE	FALSE
chr14	23405625	A	T	ENST00000405093	ENSG00000197616	MYH6	TRUE	FALSE
chr14	23405626	C	A	ENST00000405093	ENSG00000197616	MYH6	TRUE	FALSE
chr14	23405626	C	G	ENST00000405093	ENSG00000197616	MYH6	TRUE	FALSE
chr14	23405626	C	T	ENST00000405093	ENSG00000197616	MYH6	TRUE	FALSE
chr14	23405627	A	C	ENST00000405093	ENSG00000197616	MYH6	TRUE	TRUE
chr14	23405627	A	T	ENST00000405093	ENSG00000197616	MYH6	TRUE	TRUE
chr14	23405636	C	T	ENST00000405093	ENSG00000197616	MYH6	TRUE	TRUE
chr14	23405637	C	T	ENST00000405093	ENSG00000197616	MYH6	TRUE	TRUE
chr14	23405645	G	C	ENST00000405093	ENSG00000197616	MYH6	TRUE	TRUE
chr14	23405645	G	T	ENST00000405093	ENSG00000197616	MYH6	TRUE	TRUE
chr14	23405653	C	A	ENST00000405093	ENSG00000197616	MYH6	TRUE	TRUE
chr14	23405656	T	A	ENST00000405093	ENSG00000197616	MYH6	TRUE	TRUE
chr14	23405680	C	A	ENST00000405093	ENSG00000197616	MYH6	TRUE	TRUE
chr14	23405710	C	A	ENST00000405093	ENSG00000197616	MYH6	TRUE	TRUE
chr14	23405716	T	A	ENST00000405093	ENSG00000197616	MYH6	TRUE	TRUE
chr14	23405725	T	A	ENST00000405093	ENSG00000197616	MYH6	TRUE	TRUE
chr14	23405737	G	A	ENST00000405093	ENSG00000197616	MYH6	TRUE	TRUE
chr14	23405740	G	A	ENST00000405093	ENSG00000197616	MYH6	TRUE	TRUE
chr14	23405742	A	T	ENST00000405093	ENSG00000197616	MYH6	TRUE	TRUE
chr14	23405749	G	A	ENST00000405093	ENSG00000197616	MYH6	TRUE	TRUE
chr14	23405755	C	A	ENST00000405093	ENSG00000197616	MYH6	TRUE	TRUE
chr14	23405758	T	A	ENST00000405093	ENSG00000197616	MYH6	TRUE	TRUE
chr14	23405771	C	A	ENST00000405093	ENSG00000197616	MYH6	TRUE	FALSE
chr14	23405771	C	G	ENST00000405093	ENSG00000197616	MYH6	TRUE	FALSE
chr14	23405771	C	T	ENST00000405093	ENSG00000197616	MYH6	TRUE	FALSE
chr14	23405772	T	A	ENST00000405093	ENSG00000197616	MYH6	TRUE	FALSE
chr14	23405772	T	C	ENST00000405093	ENSG00000197616	MYH6	TRUE	FALSE
chr14	23405772	T	G	ENST00000405093	ENSG00000197616	MYH6	TRUE	FALSE
chr14	23407021	A	C	ENST00000405093	ENSG00000197616	MYH6	TRUE	FALSE
chr14	23407021	A	G	ENST00000405093	ENSG00000197616	MYH6	FALSE	FALSE
chr14	23407021	A	T	ENST00000405093	ENSG00000197616	MYH6	TRUE	FALSE
chr14	23407022	C	A	ENST00000405093	ENSG00000197616	MYH6	TRUE	FALSE
chr14	23407022	C	G	ENST00000405093	ENSG00000197616	MYH6	TRUE	FALSE
chr14	23407022	C	T	ENST00000405093	ENSG00000197616	MYH6	TRUE	FALSE
chr14	23407025	T	A	ENST00000405093	ENSG00000197616	MYH6	TRUE	TRUE
chr14	23407034	C	A	ENST00000405093	ENSG00000197616	MYH6	TRUE	TRUE
chr14	23407040	C	A	ENST00000405093	ENSG00000197616	MYH6	TRUE	TRUE
chr14	23407052	T	A	ENST00000405093	ENSG00000197616	MYH6	TRUE	TRUE
chr14	23407058	C	A	ENST00000405093	ENSG00000197616	MYH6	TRUE	TRUE
chr14	23407061	C	A	ENST00000405093	ENSG00000197616	MYH6	TRUE	TRUE
chr14	23407069	A	T	ENST00000405093	ENSG00000197616	MYH6	TRUE	TRUE
chr14	23407076	T	A	ENST00000405093	ENSG00000197616	MYH6	TRUE	TRUE
chr14	23407082	T	A	ENST00000405093	ENSG00000197616	MYH6	TRUE	TRUE
chr14	23407091	C	A	ENST00000405093	ENSG00000197616	MYH6	TRUE	TRUE
chr14	23407094	C	A	ENST00000405093	ENSG00000197616	MYH6	TRUE	TRUE
chr14	23407097	T	A	ENST00000405093	ENSG00000197616	MYH6	TRUE	TRUE
chr14	23407113	G	T	ENST00000405093	ENSG00000197616	MYH6	TRUE	TRUE
chr14	23407118	C	A	ENST00000405093	ENSG00000197616	MYH6	TRUE	TRUE
chr14	23407145	G	A	ENST00000405093	ENSG00000197616	MYH6	TRUE	TRUE
chr14	23407151	C	A	ENST00000405093	ENSG00000197616	MYH6	TRUE	TRUE
chr14	23407160	C	A	ENST00000405093	ENSG00000197616	MYH6	TRUE	FALSE
chr14	23407163	T	A	ENST00000405093	ENSG00000197616	MYH6	TRUE	FALSE
chr14	23407166	C	A	ENST00000405093	ENSG00000197616	MYH6	TRUE	FALSE
chr14	23407168	G	C	ENST00000405093	ENSG00000197616	MYH6	TRUE	FALSE
chr14	23407168	G	T	ENST00000405093	ENSG00000197616	MYH6	TRUE	FALSE
chr14	23407172	T	A	ENST00000405093	ENSG00000197616	MYH6	TRUE	FALSE
chr14	23407179	G	C	ENST00000405093	ENSG00000197616	MYH6	FALSE	FALSE
chr14	23407179	G	T	ENST00000405093	ENSG00000197616	MYH6	FALSE	FALSE
chr14	23407184	G	A	ENST00000405093	ENSG00000197616	MYH6	FALSE	FALSE
chr14	23407211	G	A	ENST00000405093	ENSG00000197616	MYH6	FALSE	FALSE
chr14	23407237	C	A	ENST00000405093	ENSG00000197616	MYH6	TRUE	FALSE
chr14	23407237	C	G	ENST00000405093	ENSG00000197616	MYH6	TRUE	FALSE
chr14	23407237	C	T	ENST00000405093	ENSG00000197616	MYH6	TRUE	FALSE
chr14	23407238	T	A	ENST00000405093	ENSG00000197616	MYH6	TRUE	FALSE
chr14	23407238	T	C	ENST00000405093	ENSG00000197616	MYH6	TRUE	FALSE
chr14	23407238	T	G	ENST00000405093	ENSG00000197616	MYH6	TRUE	FALSE
chr14	23407574	A	C	ENST00000405093	ENSG00000197616	MYH6	TRUE	FALSE
chr14	23407574	A	G	ENST00000405093	ENSG00000197616	MYH6	TRUE	FALSE
chr14	23407574	A	T	ENST00000405093	ENSG00000197616	MYH6	TRUE	FALSE
chr14	23407575	C	A	ENST00000405093	ENSG00000197616	MYH6	TRUE	FALSE
chr14	23407575	C	G	ENST00000405093	ENSG00000197616	MYH6	TRUE	FALSE
chr14	23407575	C	T	ENST00000405093	ENSG00000197616	MYH6	TRUE	FALSE
chr14	23407609	C	A	ENST00000405093	ENSG00000197616	MYH6	FALSE	FALSE
chr14	23407609	C	G	ENST00000405093	ENSG00000197616	MYH6	FALSE	FALSE
chr14	23407609	C	T	ENST00000405093	ENSG00000197616	MYH6	FALSE	FALSE
chr14	23407610	T	A	ENST00000405093	ENSG00000197616	MYH6	FALSE	FALSE
chr14	23407610	T	C	ENST00000405093	ENSG00000197616	MYH6	FALSE	FALSE
chr14	23407610	T	G	ENST00000405093	ENSG00000197616	MYH6	FALSE	FALSE
chr14	23408251	A	C	ENST00000405093	ENSG00000197616	MYH6	FALSE	FALSE
chr14	23408251	A	G	ENST00000405093	ENSG00000197616	MYH6	FALSE	FALSE
chr14	23408251	A	T	ENST00000405093	ENSG00000197616	MYH6	FALSE	FALSE
chr14	23408252	C	A	ENST00000405093	ENSG00000197616	MYH6	FALSE	FALSE
chr14	23408252	C	G	ENST00000405093	ENSG00000197616	MYH6	FALSE	FALSE
chr14	23408252	C	T	ENST00000405093	ENSG00000197616	MYH6	FALSE	FALSE
chr14	23412859	C	A	ENST00000355349	ENSG00000092054	MYH7	FALSE	FALSE
chr14	23412862	C	A	ENST00000355349	ENSG00000092054	MYH7	FALSE	FALSE
chr14	23412867	A	T	ENST00000355349	ENSG00000092054	MYH7	FALSE	FALSE
chr14	23412872	C	A	ENST00000355349	ENSG00000092054	MYH7	FALSE	FALSE
chr14	23412872	C	G	ENST00000355349	ENSG00000092054	MYH7	FALSE	FALSE
chr14	23412872	C	T	ENST00000355349	ENSG00000092054	MYH7	FALSE	FALSE
chr14	23412873	T	A	ENST00000355349	ENSG00000092054	MYH7	FALSE	FALSE
chr14	23412873	T	C	ENST00000355349	ENSG00000092054	MYH7	FALSE	FALSE
chr14	23412873	T	G	ENST00000355349	ENSG00000092054	MYH7	FALSE	FALSE
chr14	23413757	A	C	ENST00000355349	ENSG00000092054	MYH7	TRUE	FALSE
chr14	23413757	A	G	ENST00000355349	ENSG00000092054	MYH7	FALSE	FALSE
chr14	23413757	A	T	ENST00000355349	ENSG00000092054	MYH7	TRUE	FALSE
chr14	23413758	C	A	ENST00000355349	ENSG00000092054	MYH7	TRUE	FALSE
chr14	23413758	C	G	ENST00000355349	ENSG00000092054	MYH7	TRUE	FALSE
chr14	23413758	C	T	ENST00000355349	ENSG00000092054	MYH7	TRUE	FALSE
chr14	23413761	T	A	ENST00000355349	ENSG00000092054	MYH7	FALSE	FALSE
chr14	23413782	T	A	ENST00000355349	ENSG00000092054	MYH7	FALSE	FALSE
chr14	23413794	T	A	ENST00000355349	ENSG00000092054	MYH7	FALSE	FALSE
chr14	23413803	G	A	ENST00000355349	ENSG00000092054	MYH7	FALSE	FALSE
chr14	23413809	C	A	ENST00000355349	ENSG00000092054	MYH7	FALSE	FALSE
chr14	23413827	C	A	ENST00000355349	ENSG00000092054	MYH7	TRUE	TRUE
chr14	23413830	C	A	ENST00000355349	ENSG00000092054	MYH7	TRUE	TRUE
chr14	23413836	C	A	ENST00000355349	ENSG00000092054	MYH7	TRUE	TRUE
chr14	23413845	C	A	ENST00000355349	ENSG00000092054	MYH7	TRUE	TRUE
chr14	23413851	G	A	ENST00000355349	ENSG00000092054	MYH7	TRUE	TRUE
chr14	23413857	T	A	ENST00000355349	ENSG00000092054	MYH7	TRUE	TRUE
chr14	23413866	T	A	ENST00000355349	ENSG00000092054	MYH7	TRUE	TRUE
chr14	23413887	G	A	ENST00000355349	ENSG00000092054	MYH7	TRUE	TRUE
chr14	23413890	C	A	ENST00000355349	ENSG00000092054	MYH7	TRUE	TRUE
chr14	23413893	C	A	ENST00000355349	ENSG00000092054	MYH7	TRUE	TRUE
chr14	23413894	C	A	ENST00000355349	ENSG00000092054	MYH7	TRUE	FALSE
chr14	23413894	C	G	ENST00000355349	ENSG00000092054	MYH7	TRUE	FALSE
chr14	23413894	C	T	ENST00000355349	ENSG00000092054	MYH7	TRUE	FALSE
chr14	23413895	T	A	ENST00000355349	ENSG00000092054	MYH7	TRUE	FALSE
chr14	23413895	T	C	ENST00000355349	ENSG00000092054	MYH7	TRUE	FALSE
chr14	23413895	T	G	ENST00000355349	ENSG00000092054	MYH7	TRUE	FALSE
chr14	23414005	A	C	ENST00000355349	ENSG00000092054	MYH7	TRUE	FALSE
chr14	23414005	A	G	ENST00000355349	ENSG00000092054	MYH7	TRUE	FALSE
chr14	23414005	A	T	ENST00000355349	ENSG00000092054	MYH7	TRUE	FALSE
chr14	23414006	C	A	ENST00000355349	ENSG00000092054	MYH7	TRUE	FALSE
chr14	23414006	C	G	ENST00000355349	ENSG00000092054	MYH7	TRUE	FALSE
chr14	23414006	C	T	ENST00000355349	ENSG00000092054	MYH7	TRUE	FALSE
chr14	23414012	C	A	ENST00000355349	ENSG00000092054	MYH7	TRUE	TRUE
chr14	23414015	C	A	ENST00000355349	ENSG00000092054	MYH7	TRUE	TRUE
chr14	23414021	G	A	ENST00000355349	ENSG00000092054	MYH7	TRUE	TRUE
chr14	23414027	T	A	ENST00000355349	ENSG00000092054	MYH7	TRUE	TRUE
chr14	23414028	G	C	ENST00000355349	ENSG00000092054	MYH7	TRUE	TRUE
chr14	23414028	G	T	ENST00000355349	ENSG00000092054	MYH7	TRUE	TRUE
chr14	23414036	T	A	ENST00000355349	ENSG00000092054	MYH7	TRUE	TRUE
chr14	23414042	T	A	ENST00000355349	ENSG00000092054	MYH7	TRUE	TRUE
chr14	23414048	G	A	ENST00000355349	ENSG00000092054	MYH7	TRUE	TRUE
chr14	23414054	T	A	ENST00000355349	ENSG00000092054	MYH7	TRUE	TRUE
chr14	23414069	G	A	ENST00000355349	ENSG00000092054	MYH7	TRUE	TRUE
chr14	23414087	T	A	ENST00000355349	ENSG00000092054	MYH7	TRUE	TRUE
chr14	23414096	C	A	ENST00000355349	ENSG00000092054	MYH7	TRUE	TRUE
chr14	23414099	C	A	ENST00000355349	ENSG00000092054	MYH7	TRUE	TRUE
chr14	23414103	C	A	ENST00000355349	ENSG00000092054	MYH7	TRUE	FALSE
chr14	23414103	C	G	ENST00000355349	ENSG00000092054	MYH7	TRUE	FALSE
chr14	23414103	C	T	ENST00000355349	ENSG00000092054	MYH7	TRUE	FALSE
chr14	23414104	T	A	ENST00000355349	ENSG00000092054	MYH7	TRUE	FALSE
chr14	23414104	T	C	ENST00000355349	ENSG00000092054	MYH7	TRUE	FALSE
chr14	23414104	T	G	ENST00000355349	ENSG00000092054	MYH7	TRUE	FALSE
chr14	23414993	A	C	ENST00000355349	ENSG00000092054	MYH7	TRUE	FALSE
chr14	23414993	A	G	ENST00000355349	ENSG00000092054	MYH7	TRUE	FALSE
chr14	23414993	A	T	ENST00000355349	ENSG00000092054	MYH7	TRUE	FALSE
chr14	23414994	C	A	ENST00000355349	ENSG00000092054	MYH7	TRUE	FALSE
chr14	23414994	C	G	ENST00000355349	ENSG00000092054	MYH7	TRUE	FALSE
chr14	23414994	C	T	ENST00000355349	ENSG00000092054	MYH7	TRUE	FALSE
chr14	23414997	G	A	ENST00000355349	ENSG00000092054	MYH7	TRUE	TRUE
chr14	23414998	G	C	ENST00000355349	ENSG00000092054	MYH7	TRUE	TRUE
chr14	23414998	G	T	ENST00000355349	ENSG00000092054	MYH7	TRUE	TRUE
chr14	23415009	C	A	ENST00000355349	ENSG00000092054	MYH7	TRUE	TRUE
chr14	23415012	T	A	ENST00000355349	ENSG00000092054	MYH7	TRUE	TRUE
chr14	23415024	C	A	ENST00000355349	ENSG00000092054	MYH7	TRUE	TRUE
chr14	23415030	T	A	ENST00000355349	ENSG00000092054	MYH7	TRUE	TRUE
chr14	23415042	T	A	ENST00000355349	ENSG00000092054	MYH7	TRUE	TRUE
chr14	23415047	G	T	ENST00000355349	ENSG00000092054	MYH7	TRUE	TRUE
chr14	23415051	C	A	ENST00000355349	ENSG00000092054	MYH7	TRUE	TRUE
chr14	23415063	T	A	ENST00000355349	ENSG00000092054	MYH7	TRUE	TRUE
chr14	23415066	G	A	ENST00000355349	ENSG00000092054	MYH7	TRUE	TRUE
chr14	23415069	C	A	ENST00000355349	ENSG00000092054	MYH7	TRUE	TRUE
chr14	23415075	C	A	ENST00000355349	ENSG00000092054	MYH7	TRUE	TRUE
chr14	23415081	C	A	ENST00000355349	ENSG00000092054	MYH7	TRUE	TRUE
chr14	23415087	C	A	ENST00000355349	ENSG00000092054	MYH7	TRUE	TRUE
chr14	23415093	C	A	ENST00000355349	ENSG00000092054	MYH7	TRUE	TRUE
chr14	23415108	C	A	ENST00000355349	ENSG00000092054	MYH7	TRUE	TRUE
chr14	23415114	T	A	ENST00000355349	ENSG00000092054	MYH7	TRUE	TRUE
chr14	23415117	G	A	ENST00000355349	ENSG00000092054	MYH7	TRUE	TRUE
chr14	23415123	G	A	ENST00000355349	ENSG00000092054	MYH7	TRUE	TRUE
chr14	23415126	T	A	ENST00000355349	ENSG00000092054	MYH7	TRUE	TRUE
chr14	23415129	T	A	ENST00000355349	ENSG00000092054	MYH7	TRUE	TRUE
chr14	23415138	T	A	ENST00000355349	ENSG00000092054	MYH7	TRUE	TRUE
chr14	23415150	G	A	ENST00000355349	ENSG00000092054	MYH7	TRUE	TRUE
chr14	23415153	C	A	ENST00000355349	ENSG00000092054	MYH7	TRUE	TRUE
chr14	23415159	C	A	ENST00000355349	ENSG00000092054	MYH7	TRUE	TRUE
chr14	23415174	G	A	ENST00000355349	ENSG00000092054	MYH7	TRUE	TRUE
chr14	23415183	T	A	ENST00000355349	ENSG00000092054	MYH7	TRUE	TRUE
chr14	23415192	G	A	ENST00000355349	ENSG00000092054	MYH7	TRUE	TRUE
chr14	23415195	C	A	ENST00000355349	ENSG00000092054	MYH7	TRUE	TRUE
chr14	23415204	T	A	ENST00000355349	ENSG00000092054	MYH7	TRUE	TRUE
chr14	23415207	T	A	ENST00000355349	ENSG00000092054	MYH7	TRUE	TRUE
chr14	23415216	C	A	ENST00000355349	ENSG00000092054	MYH7	TRUE	TRUE
chr14	23415237	G	A	ENST00000355349	ENSG00000092054	MYH7	TRUE	TRUE
chr14	23415240	C	A	ENST00000355349	ENSG00000092054	MYH7	TRUE	TRUE
chr14	23415243	T	A	ENST00000355349	ENSG00000092054	MYH7	TRUE	TRUE
chr14	23415246	T	A	ENST00000355349	ENSG00000092054	MYH7	TRUE	TRUE
chr14	23415252	C	A	ENST00000355349	ENSG00000092054	MYH7	TRUE	TRUE
chr14	23415255	C	A	ENST00000355349	ENSG00000092054	MYH7	TRUE	TRUE
chr14	23415271	C	A	ENST00000355349	ENSG00000092054	MYH7	TRUE	FALSE
chr14	23415271	C	G	ENST00000355349	ENSG00000092054	MYH7	TRUE	FALSE
chr14	23415271	C	T	ENST00000355349	ENSG00000092054	MYH7	TRUE	FALSE
chr14	23415272	T	A	ENST00000355349	ENSG00000092054	MYH7	TRUE	FALSE
chr14	23415272	T	C	ENST00000355349	ENSG00000092054	MYH7	TRUE	FALSE
chr14	23415272	T	G	ENST00000355349	ENSG00000092054	MYH7	TRUE	FALSE
chr14	23415379	A	C	ENST00000355349	ENSG00000092054	MYH7	TRUE	FALSE
chr14	23415379	A	G	ENST00000355349	ENSG00000092054	MYH7	TRUE	FALSE
chr14	23415379	A	T	ENST00000355349	ENSG00000092054	MYH7	TRUE	FALSE
chr14	23415380	C	A	ENST00000355349	ENSG00000092054	MYH7	TRUE	FALSE
chr14	23415380	C	G	ENST00000355349	ENSG00000092054	MYH7	TRUE	FALSE
chr14	23415380	C	T	ENST00000355349	ENSG00000092054	MYH7	TRUE	FALSE
chr14	23415395	T	A	ENST00000355349	ENSG00000092054	MYH7	TRUE	TRUE
chr14	23415398	T	A	ENST00000355349	ENSG00000092054	MYH7	TRUE	TRUE
chr14	23415404	T	A	ENST00000355349	ENSG00000092054	MYH7	TRUE	TRUE
chr14	23415407	C	A	ENST00000355349	ENSG00000092054	MYH7	TRUE	TRUE
chr14	23415410	C	A	ENST00000355349	ENSG00000092054	MYH7	TRUE	TRUE
chr14	23415420	G	T	ENST00000355349	ENSG00000092054	MYH7	TRUE	TRUE
chr14	23415425	C	A	ENST00000355349	ENSG00000092054	MYH7	TRUE	TRUE
chr14	23415428	G	A	ENST00000355349	ENSG00000092054	MYH7	TRUE	TRUE
chr14	23415437	C	A	ENST00000355349	ENSG00000092054	MYH7	TRUE	TRUE
chr14	23415440	C	A	ENST00000355349	ENSG00000092054	MYH7	TRUE	TRUE
chr14	23415446	C	A	ENST00000355349	ENSG00000092054	MYH7	TRUE	TRUE
chr14	23415452	G	A	ENST00000355349	ENSG00000092054	MYH7	TRUE	TRUE
chr14	23415458	G	A	ENST00000355349	ENSG00000092054	MYH7	TRUE	TRUE
chr14	23415479	T	A	ENST00000355349	ENSG00000092054	MYH7	TRUE	TRUE
chr14	23415482	T	A	ENST00000355349	ENSG00000092054	MYH7	TRUE	TRUE
chr14	23415485	T	A	ENST00000355349	ENSG00000092054	MYH7	TRUE	TRUE
chr14	23415488	G	A	ENST00000355349	ENSG00000092054	MYH7	TRUE	TRUE
chr14	23415507	C	A	ENST00000355349	ENSG00000092054	MYH7	TRUE	FALSE
chr14	23415507	C	G	ENST00000355349	ENSG00000092054	MYH7	TRUE	FALSE
chr14	23415507	C	T	ENST00000355349	ENSG00000092054	MYH7	TRUE	FALSE
chr14	23415508	T	A	ENST00000355349	ENSG00000092054	MYH7	TRUE	FALSE
chr14	23415508	T	C	ENST00000355349	ENSG00000092054	MYH7	TRUE	FALSE
chr14	23415508	T	G	ENST00000355349	ENSG00000092054	MYH7	TRUE	FALSE
chr14	23415627	A	C	ENST00000355349	ENSG00000092054	MYH7	TRUE	FALSE
chr14	23415627	A	G	ENST00000355349	ENSG00000092054	MYH7	FALSE	FALSE
chr14	23415627	A	T	ENST00000355349	ENSG00000092054	MYH7	TRUE	FALSE
chr14	23415628	C	A	ENST00000355349	ENSG00000092054	MYH7	TRUE	FALSE
chr14	23415628	C	G	ENST00000355349	ENSG00000092054	MYH7	TRUE	FALSE
chr14	23415628	C	T	ENST00000355349	ENSG00000092054	MYH7	TRUE	FALSE
chr14	23415631	G	A	ENST00000355349	ENSG00000092054	MYH7	TRUE	TRUE
chr14	23415646	G	A	ENST00000355349	ENSG00000092054	MYH7	TRUE	TRUE
chr14	23415655	C	A	ENST00000355349	ENSG00000092054	MYH7	TRUE	TRUE
chr14	23415664	C	A	ENST00000355349	ENSG00000092054	MYH7	TRUE	TRUE
chr14	23415673	C	A	ENST00000355349	ENSG00000092054	MYH7	TRUE	TRUE
chr14	23415676	G	A	ENST00000355349	ENSG00000092054	MYH7	TRUE	TRUE
chr14	23415679	C	A	ENST00000355349	ENSG00000092054	MYH7	TRUE	TRUE
chr14	23415688	T	A	ENST00000355349	ENSG00000092054	MYH7	TRUE	TRUE
chr14	23415700	C	A	ENST00000355349	ENSG00000092054	MYH7
chr14	23415706	G	A	ENST00000355349	ENSG00000092054	MYH7
chr14	23415709	C	A	ENST00000355349	ENSG00000092054	MYH7
chr14	23415723	A	T	ENST00000355349	ENSG00000092054	MYH7
chr14	23415727	C	A	ENST00000355349	ENSG00000092054	MYH7
chr14	23415730	C	A	ENST00000355349	ENSG00000092054	MYH7
chr14	23415736	C	A	ENST00000355349	ENSG00000092054	MYH7
chr14	23415742	G	A	ENST00000355349	ENSG00000092054	MYH7
chr14	23415763	C	A	ENST00000355349	ENSG00000092054	MYH7
chr14	23415781	C	A	ENST00000355349	ENSG00000092054	MYH7
chr14	23415784	T	A	ENST00000355349	ENSG00000092054	MYH7
chr14	23415820	G	A	ENST00000355349	ENSG00000092054	MYH7	TRUE	TRUE
chr14	23415826	G	A	ENST00000355349	ENSG00000092054	MYH7	TRUE	TRUE
chr14	23415833	C	A	ENST00000355349	ENSG00000092054	MYH7	TRUE	FALSE
chr14	23415833	C	G	ENST00000355349	ENSG00000092054	MYH7	TRUE	FALSE
chr14	23415833	C	T	ENST00000355349	ENSG00000092054	MYH7	TRUE	FALSE
chr14	23415834	T	A	ENST00000355349	ENSG00000092054	MYH7	TRUE	FALSE
chr14	23415834	T	C	ENST00000355349	ENSG00000092054	MYH7	TRUE	FALSE
chr14	23415834	T	G	ENST00000355349	ENSG00000092054	MYH7	TRUE	FALSE
chr14	23416002	A	C	ENST00000355349	ENSG00000092054	MYH7	TRUE	FALSE
chr14	23416002	A	G	ENST00000355349	ENSG00000092054	MYH7	TRUE	FALSE
chr14	23416002	A	T	ENST00000355349	ENSG00000092054	MYH7	TRUE	FALSE
chr14	23416003	C	A	ENST00000355349	ENSG00000092054	MYH7	TRUE	FALSE
chr14	23416003	C	G	ENST00000355349	ENSG00000092054	MYH7	TRUE	FALSE
chr14	23416003	C	T	ENST00000355349	ENSG00000092054	MYH7	TRUE	FALSE
chr14	23416006	T	A	ENST00000355349	ENSG00000092054	MYH7	TRUE	TRUE
chr14	23416008	A	T	ENST00000355349	ENSG00000092054	MYH7	TRUE	TRUE
chr14	23416011	A	T	ENST00000355349	ENSG00000092054	MYH7	TRUE	TRUE
chr14	23416018	G	A	ENST00000355349	ENSG00000092054	MYH7	TRUE	TRUE
chr14	23416027	T	A	ENST00000355349	ENSG00000092054	MYH7	TRUE	TRUE
chr14	23416033	G	A	ENST00000355349	ENSG00000092054	MYH7	TRUE	TRUE
chr14	23416036	T	A	ENST00000355349	ENSG00000092054	MYH7	TRUE	TRUE
chr14	23416039	G	A	ENST00000355349	ENSG00000092054	MYH7	TRUE	TRUE
chr14	23416045	C	A	ENST00000355349	ENSG00000092054	MYH7	TRUE	TRUE
chr14	23416075	G	A	ENST00000355349	ENSG00000092054	MYH7	TRUE	TRUE
chr14	23416081	C	A	ENST00000355349	ENSG00000092054	MYH7	TRUE	TRUE
chr14	23416087	C	A	ENST00000355349	ENSG00000092054	MYH7	TRUE	TRUE
chr14	23416099	C	A	ENST00000355349	ENSG00000092054	MYH7	TRUE	TRUE
chr14	23416102	C	A	ENST00000355349	ENSG00000092054	MYH7
chr14	23416108	T	A	ENST00000355349	ENSG00000092054	MYH7
chr14	23416111	T	A	ENST00000355349	ENSG00000092054	MYH7
chr14	23416114	T	A	ENST00000355349	ENSG00000092054	MYH7
chr14	23416129	C	A	ENST00000355349	ENSG00000092054	MYH7
chr14	23416147	C	A	ENST00000355349	ENSG00000092054	MYH7
chr14	23416165	G	A	ENST00000355349	ENSG00000092054	MYH7
chr14	23416170	G	T	ENST00000355349	ENSG00000092054	MYH7
chr14	23416198	T	A	ENST00000355349	ENSG00000092054	MYH7
chr14	23416204	G	A	ENST00000355349	ENSG00000092054	MYH7
chr14	23416207	C	A	ENST00000355349	ENSG00000092054	MYH7
chr14	23416213	C	A	ENST00000355349	ENSG00000092054	MYH7
chr14	23416216	C	A	ENST00000355349	ENSG00000092054	MYH7
chr14	23416222	T	A	ENST00000355349	ENSG00000092054	MYH7
chr14	23416225	C	A	ENST00000355349	ENSG00000092054	MYH7
chr14	23416234	T	A	ENST00000355349	ENSG00000092054	MYH7
chr14	23416240	C	A	ENST00000355349	ENSG00000092054	MYH7
chr14	23416246	C	A	ENST00000355349	ENSG00000092054	MYH7
chr14	23416252	T	A	ENST00000355349	ENSG00000092054	MYH7
chr14	23416258	G	A	ENST00000355349	ENSG00000092054	MYH7
chr14	23416267	C	A	ENST00000355349	ENSG00000092054	MYH7
chr14	23416273	G	A	ENST00000355349	ENSG00000092054	MYH7
chr14	23416288	T	A	ENST00000355349	ENSG00000092054	MYH7
chr14	23416294	C	A	ENST00000355349	ENSG00000092054	MYH7
chr14	23416297	C	A	ENST00000355349	ENSG00000092054	MYH7
chr14	23416303	C	A	ENST00000355349	ENSG00000092054	MYH7	TRUE	TRUE
chr14	23416313	C	A	ENST00000355349	ENSG00000092054	MYH7	TRUE	FALSE
chr14	23416313	C	G	ENST00000355349	ENSG00000092054	MYH7	TRUE	FALSE
chr14	23416313	C	T	ENST00000355349	ENSG00000092054	MYH7	TRUE	FALSE
chr14	23416314	T	A	ENST00000355349	ENSG00000092054	MYH7	TRUE	FALSE
chr14	23416314	T	C	ENST00000355349	ENSG00000092054	MYH7	TRUE	FALSE
chr14	23416314	T	G	ENST00000355349	ENSG00000092054	MYH7	TRUE	FALSE
chr14	23416866	A	C	ENST00000355349	ENSG00000092054	MYH7	TRUE	FALSE
chr14	23416866	A	G	ENST00000355349	ENSG00000092054	MYH7	TRUE	FALSE
chr14	23416866	A	T	ENST00000355349	ENSG00000092054	MYH7	TRUE	FALSE
chr14	23416867	C	A	ENST00000355349	ENSG00000092054	MYH7	TRUE	FALSE
chr14	23416867	C	G	ENST00000355349	ENSG00000092054	MYH7	TRUE	FALSE
chr14	23416867	C	T	ENST00000355349	ENSG00000092054	MYH7	TRUE	FALSE
chr14	23416870	C	A	ENST00000355349	ENSG00000092054	MYH7	TRUE	TRUE
chr14	23416876	C	A	ENST00000355349	ENSG00000092054	MYH7	TRUE	TRUE
chr14	23416879	C	A	ENST00000355349	ENSG00000092054	MYH7	TRUE	TRUE
chr14	23416887	G	C	ENST00000355349	ENSG00000092054	MYH7	TRUE	TRUE
chr14	23416887	G	T	ENST00000355349	ENSG00000092054	MYH7	TRUE	TRUE
chr14	23416891	G	A	ENST00000355349	ENSG00000092054	MYH7	TRUE	TRUE
chr14	23416897	C	A	ENST00000355349	ENSG00000092054	MYH7	TRUE	TRUE
chr14	23416903	T	A	ENST00000355349	ENSG00000092054	MYH7	TRUE	TRUE
chr14	23416906	C	A	ENST00000355349	ENSG00000092054	MYH7	TRUE	TRUE
chr14	23416912	C	A	ENST00000355349	ENSG00000092054	MYH7	TRUE	TRUE
chr14	23416918	G	A	ENST00000355349	ENSG00000092054	MYH7	TRUE	TRUE
chr14	23416921	T	A	ENST00000355349	ENSG00000092054	MYH7	TRUE	TRUE
chr14	23416924	G	A	ENST00000355349	ENSG00000092054	MYH7	TRUE	TRUE
chr14	23416930	T	A	ENST00000355349	ENSG00000092054	MYH7	TRUE	TRUE
chr14	23416933	C	A	ENST00000355349	ENSG00000092054	MYH7	TRUE	TRUE
chr14	23416939	C	A	ENST00000355349	ENSG00000092054	MYH7	TRUE	TRUE
chr14	23416951	T	A	ENST00000355349	ENSG00000092054	MYH7	TRUE	TRUE
chr14	23416954	C	A	ENST00000355349	ENSG00000092054	MYH7	TRUE	TRUE
chr14	23416965	A	T	ENST00000355349	ENSG00000092054	MYH7	TRUE	TRUE
chr14	23416969	G	A	ENST00000355349	ENSG00000092054	MYH7	TRUE	TRUE
chr14	23416972	C	A	ENST00000355349	ENSG00000092054	MYH7	TRUE	TRUE
chr14	23416977	A	T	ENST00000355349	ENSG00000092054	MYH7	TRUE	TRUE
chr14	23416990	C	A	ENST00000355349	ENSG00000092054	MYH7	TRUE	TRUE
chr14	23416993	C	A	ENST00000355349	ENSG00000092054	MYH7	TRUE	FALSE
chr14	23416993	C	G	ENST00000355349	ENSG00000092054	MYH7	TRUE	FALSE
chr14	23416993	C	T	ENST00000355349	ENSG00000092054	MYH7	TRUE	FALSE
chr14	23416994	T	A	ENST00000355349	ENSG00000092054	MYH7	TRUE	FALSE
chr14	23416994	T	C	ENST00000355349	ENSG00000092054	MYH7	TRUE	FALSE
chr14	23416994	T	G	ENST00000355349	ENSG00000092054	MYH7	TRUE	FALSE
chr14	23417151	A	C	ENST00000355349	ENSG00000092054	MYH7	TRUE	FALSE
chr14	23417151	A	G	ENST00000355349	ENSG00000092054	MYH7	TRUE	FALSE
chr14	23417151	A	T	ENST00000355349	ENSG00000092054	MYH7	TRUE	FALSE
chr14	23417152	C	A	ENST00000355349	ENSG00000092054	MYH7	TRUE	FALSE
chr14	23417152	C	G	ENST00000355349	ENSG00000092054	MYH7	TRUE	FALSE
chr14	23417152	C	T	ENST00000355349	ENSG00000092054	MYH7	TRUE	FALSE
chr14	23417153	C	A	ENST00000355349	ENSG00000092054	MYH7	TRUE	TRUE
chr14	23417156	G	A	ENST00000355349	ENSG00000092054	MYH7	TRUE	TRUE
chr14	23417165	T	A	ENST00000355349	ENSG00000092054	MYH7	TRUE	TRUE
chr14	23417171	C	A	ENST00000355349	ENSG00000092054	MYH7	TRUE	TRUE
chr14	23417177	T	A	ENST00000355349	ENSG00000092054	MYH7	TRUE	TRUE
chr14	23417186	C	A	ENST00000355349	ENSG00000092054	MYH7	TRUE	TRUE
chr14	23417195	C	A	ENST00000355349	ENSG00000092054	MYH7	TRUE	TRUE
chr14	23417204	C	A	ENST00000355349	ENSG00000092054	MYH7	TRUE	TRUE
chr14	23417207	C	A	ENST00000355349	ENSG00000092054	MYH7	TRUE	TRUE
chr14	23417208	A	C	ENST00000355349	ENSG00000092054	MYH7	TRUE	TRUE
chr14	23417208	A	T	ENST00000355349	ENSG00000092054	MYH7	TRUE	TRUE
chr14	23417219	T	A	ENST00000355349	ENSG00000092054	MYH7	TRUE	TRUE
chr14	23417225	T	A	ENST00000355349	ENSG00000092054	MYH7	TRUE	TRUE
chr14	23417234	C	A	ENST00000355349	ENSG00000092054	MYH7	TRUE	TRUE
chr14	23417255	C	A	ENST00000355349	ENSG00000092054	MYH7	TRUE	TRUE
chr14	23417258	T	A	ENST00000355349	ENSG00000092054	MYH7	TRUE	TRUE
chr14	23417261	G	A	ENST00000355349	ENSG00000092054	MYH7	TRUE	TRUE
chr14	23417263	G	T	ENST00000355349	ENSG00000092054	MYH7	TRUE	TRUE
chr14	23417270	C	A	ENST00000355349	ENSG00000092054	MYH7	TRUE	TRUE
chr14	23417276	C	A	ENST00000355349	ENSG00000092054	MYH7	TRUE	TRUE
chr14	23417278	G	T	ENST00000355349	ENSG00000092054	MYH7	TRUE	TRUE
chr14	23417282	G	A	ENST00000355349	ENSG00000092054	MYH7	TRUE	TRUE
chr14	23417284	G	T	ENST00000355349	ENSG00000092054	MYH7	TRUE	TRUE
chr14	23417288	C	A	ENST00000355349	ENSG00000092054	MYH7	TRUE	TRUE
chr14	23417291	C	A	ENST00000355349	ENSG00000092054	MYH7	TRUE	TRUE
chr14	23417292	A	C	ENST00000355349	ENSG00000092054	MYH7	TRUE	TRUE
chr14	23417292	A	T	ENST00000355349	ENSG00000092054	MYH7	TRUE	TRUE
chr14	23417297	T	A	ENST00000355349	ENSG00000092054	MYH7	TRUE	TRUE
chr14	23417300	G	A	ENST00000355349	ENSG00000092054	MYH7	TRUE	TRUE
chr14	23417303	T	A	ENST00000355349	ENSG00000092054	MYH7	TRUE	TRUE
chr14	23417304	C	T	ENST00000355349	ENSG00000092054	MYH7	TRUE	TRUE
chr14	23417305	C	T	ENST00000355349	ENSG00000092054	MYH7	TRUE	TRUE
chr14	23417309	C	A	ENST00000355349	ENSG00000092054	MYH7	TRUE	TRUE
chr14	23417319	C	A	ENST00000355349	ENSG00000092054	MYH7	TRUE	FALSE
chr14	23417319	C	G	ENST00000355349	ENSG00000092054	MYH7	TRUE	FALSE
chr14	23417319	C	T	ENST00000355349	ENSG00000092054	MYH7	TRUE	FALSE
chr14	23417320	T	A	ENST00000355349	ENSG00000092054	MYH7	TRUE	FALSE
chr14	23417320	T	C	ENST00000355349	ENSG00000092054	MYH7	TRUE	FALSE
chr14	23417320	T	G	ENST00000355349	ENSG00000092054	MYH7	TRUE	FALSE
chr14	23417501	A	C	ENST00000355349	ENSG00000092054	MYH7	TRUE	FALSE
chr14	23417501	A	G	ENST00000355349	ENSG00000092054	MYH7	FALSE	FALSE
chr14	23417501	A	T	ENST00000355349	ENSG00000092054	MYH7	TRUE	FALSE
chr14	23417502	C	A	ENST00000355349	ENSG00000092054	MYH7	TRUE	FALSE
chr14	23417502	C	G	ENST00000355349	ENSG00000092054	MYH7	TRUE	FALSE
chr14	23417502	C	T	ENST00000355349	ENSG00000092054	MYH7	TRUE	FALSE
chr14	23417505	T	A	ENST00000355349	ENSG00000092054	MYH7	TRUE	TRUE
chr14	23417520	G	A	ENST00000355349	ENSG00000092054	MYH7	TRUE	TRUE
chr14	23417523	T	A	ENST00000355349	ENSG00000092054	MYH7	TRUE	TRUE
chr14	23417526	T	A	ENST00000355349	ENSG00000092054	MYH7	TRUE	TRUE
chr14	23417559	C	A	ENST00000355349	ENSG00000092054	MYH7	TRUE	TRUE
chr14	23417573	A	T	ENST00000355349	ENSG00000092054	MYH7	TRUE	TRUE
chr14	23417580	C	A	ENST00000355349	ENSG00000092054	MYH7	TRUE	TRUE
chr14	23417586	C	A	ENST00000355349	ENSG00000092054	MYH7	TRUE	TRUE
chr14	23417592	G	A	ENST00000355349	ENSG00000092054	MYH7	TRUE	TRUE
chr14	23417604	T	A	ENST00000355349	ENSG00000092054	MYH7	TRUE	TRUE
chr14	23417610	T	A	ENST00000355349	ENSG00000092054	MYH7	TRUE	TRUE
chr14	23417613	C	A	ENST00000355349	ENSG00000092054	MYH7	TRUE	TRUE
chr14	23417618	G	T	ENST00000355349	ENSG00000092054	MYH7	TRUE	TRUE
chr14	23417623	G	T	ENST00000355349	ENSG00000092054	MYH7	TRUE	TRUE
chr14	23417628	T	A	ENST00000355349	ENSG00000092054	MYH7	TRUE	TRUE
chr14	23417643	C	A	ENST00000355349	ENSG00000092054	MYH7	TRUE	TRUE
chr14	23417652	C	A	ENST00000355349	ENSG00000092054	MYH7	TRUE	TRUE
chr14	23417655	C	A	ENST00000355349	ENSG00000092054	MYH7	TRUE	TRUE
chr14	23417661	C	A	ENST00000355349	ENSG00000092054	MYH7	TRUE	TRUE
chr14	23417664	G	A	ENST00000355349	ENSG00000092054	MYH7	TRUE	TRUE
chr14	23417673	G	A	ENST00000355349	ENSG00000092054	MYH7	TRUE	TRUE
chr14	23417682	T	A	ENST00000355349	ENSG00000092054	MYH7	TRUE	TRUE
chr14	23417685	T	A	ENST00000355349	ENSG00000092054	MYH7	TRUE	TRUE
chr14	23417687	C	A	ENST00000355349	ENSG00000092054	MYH7	TRUE	FALSE
chr14	23417687	C	G	ENST00000355349	ENSG00000092054	MYH7	TRUE	FALSE
chr14	23417687	C	T	ENST00000355349	ENSG00000092054	MYH7	TRUE	FALSE
chr14	23417688	T	A	ENST00000355349	ENSG00000092054	MYH7	TRUE	FALSE
chr14	23417688	T	C	ENST00000355349	ENSG00000092054	MYH7	TRUE	FALSE
chr14	23417688	T	G	ENST00000355349	ENSG00000092054	MYH7	TRUE	FALSE
chr14	23418208	A	C	ENST00000355349	ENSG00000092054	MYH7	TRUE	FALSE
chr14	23418208	A	G	ENST00000355349	ENSG00000092054	MYH7	TRUE	FALSE
chr14	23418208	A	T	ENST00000355349	ENSG00000092054	MYH7	TRUE	FALSE
chr14	23418209	C	A	ENST00000355349	ENSG00000092054	MYH7	TRUE	FALSE
chr14	23418209	C	G	ENST00000355349	ENSG00000092054	MYH7	TRUE	FALSE
chr14	23418209	C	T	ENST00000355349	ENSG00000092054	MYH7	TRUE	FALSE
chr14	23418211	T	A	ENST00000355349	ENSG00000092054	MYH7	TRUE	TRUE
chr14	23418217	C	A	ENST00000355349	ENSG00000092054	MYH7	TRUE	TRUE
chr14	23418220	C	A	ENST00000355349	ENSG00000092054	MYH7	TRUE	TRUE
chr14	23418226	C	A	ENST00000355349	ENSG00000092054	MYH7	TRUE	TRUE
chr14	23418229	C	A	ENST00000355349	ENSG00000092054	MYH7	TRUE	TRUE
chr14	23418238	G	A	ENST00000355349	ENSG00000092054	MYH7	TRUE	TRUE
chr14	23418253	C	A	ENST00000355349	ENSG00000092054	MYH7	TRUE	TRUE
chr14	23418254	A	C	ENST00000355349	ENSG00000092054	MYH7	TRUE	TRUE
chr14	23418254	A	T	ENST00000355349	ENSG00000092054	MYH7	TRUE	TRUE
chr14	23418259	T	A	ENST00000355349	ENSG00000092054	MYH7	TRUE	TRUE
chr14	23418266	C	T	ENST00000355349	ENSG00000092054	MYH7	TRUE	TRUE
chr14	23418267	C	T	ENST00000355349	ENSG00000092054	MYH7	TRUE	TRUE
chr14	23418271	G	A	ENST00000355349	ENSG00000092054	MYH7	TRUE	TRUE
chr14	23418280	C	A	ENST00000355349	ENSG00000092054	MYH7	TRUE	TRUE
chr14	23418282	G	T	ENST00000355349	ENSG00000092054	MYH7	TRUE	TRUE
chr14	23418292	T	A	ENST00000355349	ENSG00000092054	MYH7	TRUE	TRUE
chr14	23418307	G	A	ENST00000355349	ENSG00000092054	MYH7	TRUE	TRUE
chr14	23418313	C	A	ENST00000355349	ENSG00000092054	MYH7	TRUE	TRUE
chr14	23418319	T	A	ENST00000355349	ENSG00000092054	MYH7	TRUE	TRUE
chr14	23418325	C	A	ENST00000355349	ENSG00000092054	MYH7	TRUE	TRUE
chr14	23418331	C	A	ENST00000355349	ENSG00000092054	MYH7	TRUE	TRUE
chr14	23418334	C	A	ENST00000355349	ENSG00000092054	MYH7	TRUE	TRUE
chr14	23418337	C	A	ENST00000355349	ENSG00000092054	MYH7	TRUE	TRUE
chr14	23418338	G	C	ENST00000355349	ENSG00000092054	MYH7	TRUE	TRUE
chr14	23418338	G	T	ENST00000355349	ENSG00000092054	MYH7	TRUE	TRUE
chr14	23418343	G	A	ENST00000355349	ENSG00000092054	MYH7	TRUE	TRUE
chr14	23418346	C	A	ENST00000355349	ENSG00000092054	MYH7	TRUE	TRUE
chr14	23418359	G	T	ENST00000355349	ENSG00000092054	MYH7	TRUE	TRUE
chr14	23418375	G	T	ENST00000355349	ENSG00000092054	MYH7	TRUE	TRUE
chr14	23418379	G	A	ENST00000355349	ENSG00000092054	MYH7	TRUE	TRUE
chr14	23418403	T	A	ENST00000355349	ENSG00000092054	MYH7	TRUE	TRUE
chr14	23418407	C	A	ENST00000355349	ENSG00000092054	MYH7	TRUE	FALSE
chr14	23418407	C	G	ENST00000355349	ENSG00000092054	MYH7	TRUE	FALSE
chr14	23418407	C	T	ENST00000355349	ENSG00000092054	MYH7	TRUE	FALSE
chr14	23418408	T	A	ENST00000355349	ENSG00000092054	MYH7	TRUE	FALSE
chr14	23418408	T	C	ENST00000355349	ENSG00000092054	MYH7	TRUE	FALSE
chr14	23418408	T	G	ENST00000355349	ENSG00000092054	MYH7	TRUE	FALSE
chr14	23419175	A	C	ENST00000355349	ENSG00000092054	MYH7	TRUE	FALSE
chr14	23419175	A	G	ENST00000355349	ENSG00000092054	MYH7	FALSE	FALSE
chr14	23419175	A	T	ENST00000355349	ENSG00000092054	MYH7	TRUE	FALSE
chr14	23419176	C	A	ENST00000355349	ENSG00000092054	MYH7	TRUE	FALSE
chr14	23419176	C	G	ENST00000355349	ENSG00000092054	MYH7	TRUE	FALSE
chr14	23419176	C	T	ENST00000355349	ENSG00000092054	MYH7	TRUE	FALSE
chr14	23419179	T	A	ENST00000355349	ENSG00000092054	MYH7	TRUE	TRUE
chr14	23419185	C	A	ENST00000355349	ENSG00000092054	MYH7	TRUE	TRUE
chr14	23419188	C	A	ENST00000355349	ENSG00000092054	MYH7	TRUE	TRUE
chr14	23419191	C	A	ENST00000355349	ENSG00000092054	MYH7	TRUE	TRUE
chr14	23419197	G	A	ENST00000355349	ENSG00000092054	MYH7	TRUE	TRUE
chr14	23419203	T	A	ENST00000355349	ENSG00000092054	MYH7	TRUE	TRUE
chr14	23419212	C	A	ENST00000355349	ENSG00000092054	MYH7	TRUE	TRUE
chr14	23419218	G	A	ENST00000355349	ENSG00000092054	MYH7	TRUE	TRUE
chr14	23419221	G	A	ENST00000355349	ENSG00000092054	MYH7	TRUE	TRUE
chr14	23419225	G	C	ENST00000355349	ENSG00000092054	MYH7	TRUE	TRUE
chr14	23419225	G	T	ENST00000355349	ENSG00000092054	MYH7	TRUE	TRUE
chr14	23419236	T	A	ENST00000355349	ENSG00000092054	MYH7	TRUE	TRUE
chr14	23419242	G	A	ENST00000355349	ENSG00000092054	MYH7	TRUE	TRUE
chr14	23419251	G	A	ENST00000355349	ENSG00000092054	MYH7	TRUE	TRUE
chr14	23419266	C	A	ENST00000355349	ENSG00000092054	MYH7	TRUE	TRUE
chr14	23419269	T	A	ENST00000355349	ENSG00000092054	MYH7	TRUE	TRUE
chr14	23419272	C	A	ENST00000355349	ENSG00000092054	MYH7	TRUE	TRUE
chr14	23419281	G	A	ENST00000355349	ENSG00000092054	MYH7	TRUE	TRUE
chr14	23419293	C	A	ENST00000355349	ENSG00000092054	MYH7	TRUE	TRUE
chr14	23419296	C	A	ENST00000355349	ENSG00000092054	MYH7	TRUE	FALSE
chr14	23419296	C	G	ENST00000355349	ENSG00000092054	MYH7	TRUE	FALSE
chr14	23419296	C	T	ENST00000355349	ENSG00000092054	MYH7	TRUE	FALSE
chr14	23419297	T	A	ENST00000355349	ENSG00000092054	MYH7	TRUE	FALSE
chr14	23419297	T	C	ENST00000355349	ENSG00000092054	MYH7	TRUE	FALSE
chr14	23419297	T	G	ENST00000355349	ENSG00000092054	MYH7	TRUE	FALSE
chr14	23419481	A	C	ENST00000355349	ENSG00000092054	MYH7	TRUE	FALSE
chr14	23419481	A	G	ENST00000355349	ENSG00000092054	MYH7	TRUE	FALSE
chr14	23419481	A	T	ENST00000355349	ENSG00000092054	MYH7	TRUE	FALSE
chr14	23419482	C	A	ENST00000355349	ENSG00000092054	MYH7	TRUE	FALSE
chr14	23419482	C	G	ENST00000355349	ENSG00000092054	MYH7	TRUE	FALSE
chr14	23419482	C	T	ENST00000355349	ENSG00000092054	MYH7	TRUE	FALSE
chr14	23419489	C	A	ENST00000355349	ENSG00000092054	MYH7	TRUE	TRUE
chr14	23419495	G	A	ENST00000355349	ENSG00000092054	MYH7	TRUE	TRUE
chr14	23419497	A	T	ENST00000355349	ENSG00000092054	MYH7	TRUE	TRUE
chr14	23419501	T	A	ENST00000355349	ENSG00000092054	MYH7	TRUE	TRUE
chr14	23419510	G	A	ENST00000355349	ENSG00000092054	MYH7	TRUE	TRUE
chr14	23419537	G	A	ENST00000355349	ENSG00000092054	MYH7	TRUE	TRUE
chr14	23419543	C	A	ENST00000355349	ENSG00000092054	MYH7	TRUE	TRUE
chr14	23419546	C	A	ENST00000355349	ENSG00000092054	MYH7	TRUE	TRUE
chr14	23419552	T	A	ENST00000355349	ENSG00000092054	MYH7	TRUE	TRUE
chr14	23419564	C	A	ENST00000355349	ENSG00000092054	MYH7	TRUE	TRUE
chr14	23419573	G	A	ENST00000355349	ENSG00000092054	MYH7	TRUE	TRUE
chr14	23419579	C	A	ENST00000355349	ENSG00000092054	MYH7	TRUE	TRUE
chr14	23419581	A	T	ENST00000355349	ENSG00000092054	MYH7	TRUE	TRUE
chr14	23419589	G	T	ENST00000355349	ENSG00000092054	MYH7	TRUE	TRUE
chr14	23419597	T	A	ENST00000355349	ENSG00000092054	MYH7	TRUE	TRUE
chr14	23419600	C	A	ENST00000355349	ENSG00000092054	MYH7
chr14	23419610	C	A	ENST00000355349	ENSG00000092054	MYH7	TRUE	FALSE
chr14	23419610	C	G	ENST00000355349	ENSG00000092054	MYH7	TRUE	FALSE
chr14	23419610	C	T	ENST00000355349	ENSG00000092054	MYH7	TRUE	FALSE
chr14	23419611	T	A	ENST00000355349	ENSG00000092054	MYH7	TRUE	FALSE
chr14	23419611	T	C	ENST00000355349	ENSG00000092054	MYH7	TRUE	FALSE
chr14	23419611	T	G	ENST00000355349	ENSG00000092054	MYH7	TRUE	FALSE
chr14	23419843	G	A	ENST00000355349	ENSG00000092054	MYH7	FALSE	FALSE
chr14	23419843	G	C	ENST00000355349	ENSG00000092054	MYH7	FALSE	FALSE
chr14	23419843	G	T	ENST00000355349	ENSG00000092054	MYH7	FALSE	FALSE
chr14	23419844	C	A	ENST00000355349	ENSG00000092054	MYH7	FALSE	FALSE
chr14	23419844	C	G	ENST00000355349	ENSG00000092054	MYH7	FALSE	FALSE
chr14	23419844	C	T	ENST00000355349	ENSG00000092054	MYH7	FALSE	FALSE
chr14	23419847	T	A	ENST00000355349	ENSG00000092054	MYH7
chr14	23419853	T	A	ENST00000355349	ENSG00000092054	MYH7
chr14	23419862	G	A	ENST00000355349	ENSG00000092054	MYH7
chr14	23419865	C	A	ENST00000355349	ENSG00000092054	MYH7
chr14	23419892	C	A	ENST00000355349	ENSG00000092054	MYH7
chr14	23419898	T	A	ENST00000355349	ENSG00000092054	MYH7
chr14	23419904	C	A	ENST00000355349	ENSG00000092054	MYH7
chr14	23419910	T	A	ENST00000355349	ENSG00000092054	MYH7
chr14	23419913	C	A	ENST00000355349	ENSG00000092054	MYH7
chr14	23419916	T	A	ENST00000355349	ENSG00000092054	MYH7
chr14	23419919	C	A	ENST00000355349	ENSG00000092054	MYH7
chr14	23419925	T	A	ENST00000355349	ENSG00000092054	MYH7
chr14	23419928	G	A	ENST00000355349	ENSG00000092054	MYH7
chr14	23419931	T	A	ENST00000355349	ENSG00000092054	MYH7
chr14	23419940	G	A	ENST00000355349	ENSG00000092054	MYH7
chr14	23419955	G	A	ENST00000355349	ENSG00000092054	MYH7
chr14	23419958	C	A	ENST00000355349	ENSG00000092054	MYH7
chr14	23419967	C	A	ENST00000355349	ENSG00000092054	MYH7
chr14	23419988	T	A	ENST00000355349	ENSG00000092054	MYH7
chr14	23419991	T	A	ENST00000355349	ENSG00000092054	MYH7
chr14	23420015	C	A	ENST00000355349	ENSG00000092054	MYH7
chr14	23420021	G	A	ENST00000355349	ENSG00000092054	MYH7
chr14	23420033	C	A	ENST00000355349	ENSG00000092054	MYH7
chr14	23420036	C	A	ENST00000355349	ENSG00000092054	MYH7
chr14	23420054	T	A	ENST00000355349	ENSG00000092054	MYH7
chr14	23420057	G	A	ENST00000355349	ENSG00000092054	MYH7
chr14	23420063	C	A	ENST00000355349	ENSG00000092054	MYH7
chr14	23420069	C	A	ENST00000355349	ENSG00000092054	MYH7
chr14	23420075	T	A	ENST00000355349	ENSG00000092054	MYH7
chr14	23420078	T	A	ENST00000355349	ENSG00000092054	MYH7
chr14	23420087	C	A	ENST00000355349	ENSG00000092054	MYH7
chr14	23420093	G	A	ENST00000355349	ENSG00000092054	MYH7
chr14	23420117	C	A	ENST00000355349	ENSG00000092054	MYH7
chr14	23420120	C	A	ENST00000355349	ENSG00000092054	MYH7
chr14	23420129	C	A	ENST00000355349	ENSG00000092054	MYH7
chr14	23420138	C	A	ENST00000355349	ENSG00000092054	MYH7
chr14	23420141	C	A	ENST00000355349	ENSG00000092054	MYH7
chr14	23420147	C	A	ENST00000355349	ENSG00000092054	MYH7
chr14	23420161	G	C	ENST00000355349	ENSG00000092054	MYH7
chr14	23420161	G	T	ENST00000355349	ENSG00000092054	MYH7
chr14	23420171	T	A	ENST00000355349	ENSG00000092054	MYH7
chr14	23420174	C	A	ENST00000355349	ENSG00000092054	MYH7
chr14	23420180	T	A	ENST00000355349	ENSG00000092054	MYH7
chr14	23420198	C	A	ENST00000355349	ENSG00000092054	MYH7
chr14	23420204	C	A	ENST00000355349	ENSG00000092054	MYH7
chr14	23420210	C	A	ENST00000355349	ENSG00000092054	MYH7
chr14	23420213	C	A	ENST00000355349	ENSG00000092054	MYH7
chr14	23420216	C	A	ENST00000355349	ENSG00000092054	MYH7
chr14	23420222	C	A	ENST00000355349	ENSG00000092054	MYH7
chr14	23420225	C	A	ENST00000355349	ENSG00000092054	MYH7
chr14	23420235	C	A	ENST00000355349	ENSG00000092054	MYH7	TRUE	FALSE
chr14	23420235	C	G	ENST00000355349	ENSG00000092054	MYH7	TRUE	FALSE
chr14	23420235	C	T	ENST00000355349	ENSG00000092054	MYH7	TRUE	FALSE
chr14	23420236	T	A	ENST00000355349	ENSG00000092054	MYH7	TRUE	FALSE
chr14	23420236	T	C	ENST00000355349	ENSG00000092054	MYH7	TRUE	FALSE
chr14	23420236	T	G	ENST00000355349	ENSG00000092054	MYH7	TRUE	FALSE
chr14	23420956	A	C	ENST00000355349	ENSG00000092054	MYH7	TRUE	FALSE
chr14	23420956	A	G	ENST00000355349	ENSG00000092054	MYH7	TRUE	FALSE
chr14	23420956	A	T	ENST00000355349	ENSG00000092054	MYH7	TRUE	FALSE
chr14	23420957	C	A	ENST00000355349	ENSG00000092054	MYH7	TRUE	FALSE
chr14	23420957	C	G	ENST00000355349	ENSG00000092054	MYH7	TRUE	FALSE
chr14	23420957	C	T	ENST00000355349	ENSG00000092054	MYH7	TRUE	FALSE
chr14	23420960	G	A	ENST00000355349	ENSG00000092054	MYH7	TRUE	TRUE
chr14	23420966	C	A	ENST00000355349	ENSG00000092054	MYH7	TRUE	TRUE
chr14	23420969	T	A	ENST00000355349	ENSG00000092054	MYH7	TRUE	TRUE
chr14	23420975	T	A	ENST00000355349	ENSG00000092054	MYH7	TRUE	TRUE
chr14	23420978	T	A	ENST00000355349	ENSG00000092054	MYH7	TRUE	TRUE
chr14	23420981	G	A	ENST00000355349	ENSG00000092054	MYH7	TRUE	TRUE
chr14	23420987	G	A	ENST00000355349	ENSG00000092054	MYH7	TRUE	TRUE
chr14	23421002	G	A	ENST00000355349	ENSG00000092054	MYH7	TRUE	TRUE
chr14	23421005	C	A	ENST00000355349	ENSG00000092054	MYH7	TRUE	TRUE
chr14	23421011	C	A	ENST00000355349	ENSG00000092054	MYH7	TRUE	TRUE
chr14	23421038	C	A	ENST00000355349	ENSG00000092054	MYH7	TRUE	TRUE
chr14	23421047	T	A	ENST00000355349	ENSG00000092054	MYH7	TRUE	TRUE
chr14	23421049	C	A	ENST00000355349	ENSG00000092054	MYH7	TRUE	FALSE
chr14	23421049	C	G	ENST00000355349	ENSG00000092054	MYH7	TRUE	FALSE
chr14	23421049	C	T	ENST00000355349	ENSG00000092054	MYH7	TRUE	FALSE
chr14	23421050	T	A	ENST00000355349	ENSG00000092054	MYH7	TRUE	FALSE
chr14	23421050	T	C	ENST00000355349	ENSG00000092054	MYH7	TRUE	FALSE
chr14	23421050	T	G	ENST00000355349	ENSG00000092054	MYH7	TRUE	FALSE
chr14	23422178	A	C	ENST00000355349	ENSG00000092054	MYH7	TRUE	FALSE
chr14	23422178	A	G	ENST00000355349	ENSG00000092054	MYH7	TRUE	FALSE
chr14	23422178	A	T	ENST00000355349	ENSG00000092054	MYH7	TRUE	FALSE
chr14	23422179	C	A	ENST00000355349	ENSG00000092054	MYH7	TRUE	FALSE
chr14	23422179	C	G	ENST00000355349	ENSG00000092054	MYH7	TRUE	FALSE
chr14	23422179	C	T	ENST00000355349	ENSG00000092054	MYH7	TRUE	FALSE
chr14	23422181	T	A	ENST00000355349	ENSG00000092054	MYH7	TRUE	TRUE
chr14	23422184	T	A	ENST00000355349	ENSG00000092054	MYH7	TRUE	TRUE
chr14	23422193	C	A	ENST00000355349	ENSG00000092054	MYH7	TRUE	TRUE
chr14	23422202	G	A	ENST00000355349	ENSG00000092054	MYH7	TRUE	TRUE
chr14	23422205	G	A	ENST00000355349	ENSG00000092054	MYH7	TRUE	TRUE
chr14	23422208	T	A	ENST00000355349	ENSG00000092054	MYH7	TRUE	TRUE
chr14	23422217	C	A	ENST00000355349	ENSG00000092054	MYH7	TRUE	TRUE
chr14	23422235	C	A	ENST00000355349	ENSG00000092054	MYH7	TRUE	TRUE
chr14	23422238	G	A	ENST00000355349	ENSG00000092054	MYH7	TRUE	TRUE
chr14	23422247	T	A	ENST00000355349	ENSG00000092054	MYH7	TRUE	TRUE
chr14	23422259	C	A	ENST00000355349	ENSG00000092054	MYH7	TRUE	TRUE
chr14	23422265	T	A	ENST00000355349	ENSG00000092054	MYH7	TRUE	TRUE
chr14	23422271	T	A	ENST00000355349	ENSG00000092054	MYH7	TRUE	TRUE
chr14	23422277	G	A	ENST00000355349	ENSG00000092054	MYH7	TRUE	TRUE
chr14	23422280	C	A	ENST00000355349	ENSG00000092054	MYH7	TRUE	TRUE
chr14	23422298	T	A	ENST00000355349	ENSG00000092054	MYH7	TRUE	TRUE
chr14	23422301	T	A	ENST00000355349	ENSG00000092054	MYH7	TRUE	TRUE
chr14	23422304	C	A	ENST00000355349	ENSG00000092054	MYH7	TRUE	TRUE
chr14	23422307	G	A	ENST00000355349	ENSG00000092054	MYH7	TRUE	TRUE
chr14	23422310	C	A	ENST00000355349	ENSG00000092054	MYH7	TRUE	TRUE
chr14	23422319	C	A	ENST00000355349	ENSG00000092054	MYH7	TRUE	TRUE
chr14	23422322	C	A	ENST00000355349	ENSG00000092054	MYH7	TRUE	TRUE
chr14	23422326	C	A	ENST00000355349	ENSG00000092054	MYH7	TRUE	FALSE
chr14	23422326	C	G	ENST00000355349	ENSG00000092054	MYH7	TRUE	FALSE
chr14	23422326	C	T	ENST00000355349	ENSG00000092054	MYH7	TRUE	FALSE
chr14	23422327	T	A	ENST00000355349	ENSG00000092054	MYH7	TRUE	FALSE
chr14	23422327	T	C	ENST00000355349	ENSG00000092054	MYH7	TRUE	FALSE
chr14	23422327	T	G	ENST00000355349	ENSG00000092054	MYH7	TRUE	FALSE
chr14	23423545	A	C	ENST00000355349	ENSG00000092054	MYH7	TRUE	FALSE
chr14	23423545	A	G	ENST00000355349	ENSG00000092054	MYH7	FALSE	FALSE
chr14	23423545	A	T	ENST00000355349	ENSG00000092054	MYH7	TRUE	FALSE
chr14	23423546	C	A	ENST00000355349	ENSG00000092054	MYH7	TRUE	FALSE
chr14	23423546	C	G	ENST00000355349	ENSG00000092054	MYH7	TRUE	FALSE
chr14	23423546	C	T	ENST00000355349	ENSG00000092054	MYH7	TRUE	FALSE
chr14	23423558	G	A	ENST00000355349	ENSG00000092054	MYH7
chr14	23423561	G	A	ENST00000355349	ENSG00000092054	MYH7
chr14	23423564	C	A	ENST00000355349	ENSG00000092054	MYH7
chr14	23423570	T	A	ENST00000355349	ENSG00000092054	MYH7
chr14	23423576	T	A	ENST00000355349	ENSG00000092054	MYH7
chr14	23423582	T	A	ENST00000355349	ENSG00000092054	MYH7
chr14	23423600	T	A	ENST00000355349	ENSG00000092054	MYH7	TRUE	TRUE
chr14	23423606	C	A	ENST00000355349	ENSG00000092054	MYH7	TRUE	TRUE
chr14	23423609	C	A	ENST00000355349	ENSG00000092054	MYH7	TRUE	TRUE
chr14	23423615	G	A	ENST00000355349	ENSG00000092054	MYH7	TRUE	TRUE
chr14	23423633	G	A	ENST00000355349	ENSG00000092054	MYH7	TRUE	TRUE
chr14	23423636	G	A	ENST00000355349	ENSG00000092054	MYH7	TRUE	TRUE
chr14	23423645	C	A	ENST00000355349	ENSG00000092054	MYH7	TRUE	TRUE
chr14	23423648	G	A	ENST00000355349	ENSG00000092054	MYH7	TRUE	TRUE
chr14	23423657	T	A	ENST00000355349	ENSG00000092054	MYH7	TRUE	TRUE
chr14	23423660	T	A	ENST00000355349	ENSG00000092054	MYH7	TRUE	TRUE
chr14	23423663	C	A	ENST00000355349	ENSG00000092054	MYH7	TRUE	TRUE
chr14	23423666	T	A	ENST00000355349	ENSG00000092054	MYH7	TRUE	TRUE
chr14	23423675	T	A	ENST00000355349	ENSG00000092054	MYH7	TRUE	TRUE
chr14	23423687	C	A	ENST00000355349	ENSG00000092054	MYH7	TRUE	TRUE
chr14	23423705	C	A	ENST00000355349	ENSG00000092054	MYH7	TRUE	TRUE
chr14	23423708	C	A	ENST00000355349	ENSG00000092054	MYH7	TRUE	TRUE
chr14	23423720	T	A	ENST00000355349	ENSG00000092054	MYH7	TRUE	TRUE
chr14	23423724	C	A	ENST00000355349	ENSG00000092054	MYH7	FALSE	FALSE
chr14	23423724	C	G	ENST00000355349	ENSG00000092054	MYH7	FALSE	FALSE
chr14	23423724	C	T	ENST00000355349	ENSG00000092054	MYH7	FALSE	FALSE
chr14	23423725	T	A	ENST00000355349	ENSG00000092054	MYH7	FALSE	FALSE
chr14	23423725	T	C	ENST00000355349	ENSG00000092054	MYH7	FALSE	FALSE
chr14	23423725	T	G	ENST00000355349	ENSG00000092054	MYH7	FALSE	FALSE
chr14	23423905	A	C	ENST00000355349	ENSG00000092054	MYH7	TRUE	FALSE
chr14	23423905	A	G	ENST00000355349	ENSG00000092054	MYH7	FALSE	FALSE
chr14	23423905	A	T	ENST00000355349	ENSG00000092054	MYH7	TRUE	FALSE
chr14	23423906	C	A	ENST00000355349	ENSG00000092054	MYH7	TRUE	FALSE
chr14	23423906	C	G	ENST00000355349	ENSG00000092054	MYH7	TRUE	FALSE
chr14	23423906	C	T	ENST00000355349	ENSG00000092054	MYH7	TRUE	FALSE
chr14	23423909	T	A	ENST00000355349	ENSG00000092054	MYH7	TRUE	TRUE
chr14	23423915	C	A	ENST00000355349	ENSG00000092054	MYH7	TRUE	TRUE
chr14	23423927	T	A	ENST00000355349	ENSG00000092054	MYH7	TRUE	TRUE
chr14	23423930	C	A	ENST00000355349	ENSG00000092054	MYH7	TRUE	TRUE
chr14	23423933	T	A	ENST00000355349	ENSG00000092054	MYH7	TRUE	TRUE
chr14	23423936	C	A	ENST00000355349	ENSG00000092054	MYH7	TRUE	TRUE
chr14	23423942	T	A	ENST00000355349	ENSG00000092054	MYH7	TRUE	TRUE
chr14	23423957	C	A	ENST00000355349	ENSG00000092054	MYH7	TRUE	TRUE
chr14	23423978	T	A	ENST00000355349	ENSG00000092054	MYH7	TRUE	TRUE
chr14	23423984	C	A	ENST00000355349	ENSG00000092054	MYH7	TRUE	TRUE
chr14	23423986	G	C	ENST00000355349	ENSG00000092054	MYH7	TRUE	TRUE
chr14	23423986	G	T	ENST00000355349	ENSG00000092054	MYH7	TRUE	TRUE
chr14	23423988	G	T	ENST00000355349	ENSG00000092054	MYH7	TRUE	TRUE
chr14	23423993	C	A	ENST00000355349	ENSG00000092054	MYH7	TRUE	TRUE
chr14	23423999	C	A	ENST00000355349	ENSG00000092054	MYH7	TRUE	TRUE
chr14	23424005	T	A	ENST00000355349	ENSG00000092054	MYH7	TRUE	TRUE
chr14	23424011	T	A	ENST00000355349	ENSG00000092054	MYH7	TRUE	TRUE
chr14	23424014	T	A	ENST00000355349	ENSG00000092054	MYH7	TRUE	TRUE
chr14	23424026	C	A	ENST00000355349	ENSG00000092054	MYH7	TRUE	TRUE
chr14	23424038	C	A	ENST00000355349	ENSG00000092054	MYH7	TRUE	TRUE
chr14	23424041	C	A	ENST00000355349	ENSG00000092054	MYH7	TRUE	TRUE
chr14	23424044	C	A	ENST00000355349	ENSG00000092054	MYH7	TRUE	TRUE
chr14	23424050	C	A	ENST00000355349	ENSG00000092054	MYH7	TRUE	TRUE
chr14	23424059	C	A	ENST00000355349	ENSG00000092054	MYH7	TRUE	TRUE
chr14	23424068	C	A	ENST00000355349	ENSG00000092054	MYH7	TRUE	TRUE
chr14	23424071	T	A	ENST00000355349	ENSG00000092054	MYH7	TRUE	TRUE
chr14	23424077	T	A	ENST00000355349	ENSG00000092054	MYH7	TRUE	TRUE
chr14	23424083	C	A	ENST00000355349	ENSG00000092054	MYH7	TRUE	TRUE
chr14	23424089	G	A	ENST00000355349	ENSG00000092054	MYH7	TRUE	TRUE
chr14	23424095	T	A	ENST00000355349	ENSG00000092054	MYH7	TRUE	TRUE
chr14	23424101	T	A	ENST00000355349	ENSG00000092054	MYH7	TRUE	TRUE
chr14	23424110	G	A	ENST00000355349	ENSG00000092054	MYH7	TRUE	TRUE
chr14	23424114	A	T	ENST00000355349	ENSG00000092054	MYH7	TRUE	TRUE
chr14	23424122	C	A	ENST00000355349	ENSG00000092054	MYH7	TRUE	TRUE
chr14	23424125	C	A	ENST00000355349	ENSG00000092054	MYH7	TRUE	TRUE
chr14	23424146	G	A	ENST00000355349	ENSG00000092054	MYH7	TRUE	TRUE
chr14	23424149	C	A	ENST00000355349	ENSG00000092054	MYH7	TRUE	TRUE
chr14	23424150	C	A	ENST00000355349	ENSG00000092054	MYH7	TRUE	FALSE
chr14	23424150	C	G	ENST00000355349	ENSG00000092054	MYH7	TRUE	FALSE
chr14	23424150	C	T	ENST00000355349	ENSG00000092054	MYH7	TRUE	FALSE
chr14	23424151	T	A	ENST00000355349	ENSG00000092054	MYH7	TRUE	FALSE
chr14	23424151	T	C	ENST00000355349	ENSG00000092054	MYH7	TRUE	FALSE
chr14	23424151	T	G	ENST00000355349	ENSG00000092054	MYH7	TRUE	FALSE
chr14	23424767	A	C	ENST00000355349	ENSG00000092054	MYH7	TRUE	FALSE
chr14	23424767	A	G	ENST00000355349	ENSG00000092054	MYH7	TRUE	FALSE
chr14	23424767	A	T	ENST00000355349	ENSG00000092054	MYH7	TRUE	FALSE
chr14	23424768	C	A	ENST00000355349	ENSG00000092054	MYH7	TRUE	FALSE
chr14	23424768	C	G	ENST00000355349	ENSG00000092054	MYH7	TRUE	FALSE
chr14	23424768	C	T	ENST00000355349	ENSG00000092054	MYH7	TRUE	FALSE
chr14	23424774	G	A	ENST00000355349	ENSG00000092054	MYH7	TRUE	TRUE
chr14	23424780	G	A	ENST00000355349	ENSG00000092054	MYH7	TRUE	TRUE
chr14	23424786	G	A	ENST00000355349	ENSG00000092054	MYH7	TRUE	TRUE
chr14	23424798	T	A	ENST00000355349	ENSG00000092054	MYH7	TRUE	TRUE
chr14	23424801	C	A	ENST00000355349	ENSG00000092054	MYH7	TRUE	TRUE
chr14	23424804	G	A	ENST00000355349	ENSG00000092054	MYH7	TRUE	TRUE
chr14	23424822	T	A	ENST00000355349	ENSG00000092054	MYH7	TRUE	TRUE
chr14	23424825	C	A	ENST00000355349	ENSG00000092054	MYH7	TRUE	TRUE
chr14	23424828	C	A	ENST00000355349	ENSG00000092054	MYH7	TRUE	TRUE
chr14	23424834	C	A	ENST00000355349	ENSG00000092054	MYH7	TRUE	TRUE
chr14	23424837	T	A	ENST00000355349	ENSG00000092054	MYH7	TRUE	TRUE
chr14	23424849	C	A	ENST00000355349	ENSG00000092054	MYH7	TRUE	TRUE
chr14	23424855	T	A	ENST00000355349	ENSG00000092054	MYH7	TRUE	TRUE
chr14	23424858	C	A	ENST00000355349	ENSG00000092054	MYH7	TRUE	TRUE
chr14	23424867	C	A	ENST00000355349	ENSG00000092054	MYH7	TRUE	TRUE
chr14	23424870	T	A	ENST00000355349	ENSG00000092054	MYH7	TRUE	TRUE
chr14	23424885	C	A	ENST00000355349	ENSG00000092054	MYH7	TRUE	TRUE
chr14	23424888	C	A	ENST00000355349	ENSG00000092054	MYH7	TRUE	TRUE
chr14	23424891	T	A	ENST00000355349	ENSG00000092054	MYH7	TRUE	TRUE
chr14	23424906	C	A	ENST00000355349	ENSG00000092054	MYH7	TRUE	TRUE
chr14	23424909	T	A	ENST00000355349	ENSG00000092054	MYH7	TRUE	TRUE
chr14	23424912	C	A	ENST00000355349	ENSG00000092054	MYH7	TRUE	TRUE
chr14	23424915	T	A	ENST00000355349	ENSG00000092054	MYH7	TRUE	TRUE
chr14	23424918	C	A	ENST00000355349	ENSG00000092054	MYH7	TRUE	TRUE
chr14	23424927	T	A	ENST00000355349	ENSG00000092054	MYH7	TRUE	TRUE
chr14	23424939	T	A	ENST00000355349	ENSG00000092054	MYH7	TRUE	TRUE
chr14	23424945	T	A	ENST00000355349	ENSG00000092054	MYH7	TRUE	TRUE
chr14	23424949	G	C	ENST00000355349	ENSG00000092054	MYH7	TRUE	TRUE
chr14	23424949	G	T	ENST00000355349	ENSG00000092054	MYH7	TRUE	TRUE
chr14	23424957	T	A	ENST00000355349	ENSG00000092054	MYH7	TRUE	TRUE
chr14	23424961	C	T	ENST00000355349	ENSG00000092054	MYH7	TRUE	TRUE
chr14	23424962	C	T	ENST00000355349	ENSG00000092054	MYH7	TRUE	TRUE
chr14	23424967	C	T	ENST00000355349	ENSG00000092054	MYH7	TRUE	TRUE
chr14	23424968	C	T	ENST00000355349	ENSG00000092054	MYH7	TRUE	TRUE
chr14	23424975	T	A	ENST00000355349	ENSG00000092054	MYH7	TRUE	TRUE
chr14	23425000	C	T	ENST00000355349	ENSG00000092054	MYH7	TRUE	TRUE
chr14	23425001	C	T	ENST00000355349	ENSG00000092054	MYH7	TRUE	TRUE
chr14	23425005	G	A	ENST00000355349	ENSG00000092054	MYH7	TRUE	TRUE
chr14	23425025	C	A	ENST00000355349	ENSG00000092054	MYH7	TRUE	FALSE
chr14	23425025	C	G	ENST00000355349	ENSG00000092054	MYH7	TRUE	FALSE
chr14	23425025	C	T	ENST00000355349	ENSG00000092054	MYH7	TRUE	FALSE
chr14	23425026	T	A	ENST00000355349	ENSG00000092054	MYH7	TRUE	FALSE
chr14	23425026	T	C	ENST00000355349	ENSG00000092054	MYH7	TRUE	FALSE
chr14	23425026	T	G	ENST00000355349	ENSG00000092054	MYH7	TRUE	FALSE
chr14	23425280	A	C	ENST00000355349	ENSG00000092054	MYH7	TRUE	FALSE
chr14	23425280	A	G	ENST00000355349	ENSG00000092054	MYH7	TRUE	FALSE
chr14	23425280	A	T	ENST00000355349	ENSG00000092054	MYH7	TRUE	FALSE
chr14	23425281	C	A	ENST00000355349	ENSG00000092054	MYH7	TRUE	FALSE
chr14	23425281	C	G	ENST00000355349	ENSG00000092054	MYH7	TRUE	FALSE
chr14	23425281	C	T	ENST00000355349	ENSG00000092054	MYH7	TRUE	FALSE
chr14	23425283	T	A	ENST00000355349	ENSG00000092054	MYH7	TRUE	TRUE
chr14	23425289	C	A	ENST00000355349	ENSG00000092054	MYH7	TRUE	TRUE
chr14	23425298	T	A	ENST00000355349	ENSG00000092054	MYH7	TRUE	TRUE
chr14	23425301	T	A	ENST00000355349	ENSG00000092054	MYH7	TRUE	TRUE
chr14	23425302	G	C	ENST00000355349	ENSG00000092054	MYH7	TRUE	TRUE
chr14	23425302	G	T	ENST00000355349	ENSG00000092054	MYH7	TRUE	TRUE
chr14	23425307	C	A	ENST00000355349	ENSG00000092054	MYH7	TRUE	TRUE
chr14	23425313	T	A	ENST00000355349	ENSG00000092054	MYH7	TRUE	TRUE
chr14	23425328	G	A	ENST00000355349	ENSG00000092054	MYH7	TRUE	TRUE
chr14	23425334	G	A	ENST00000355349	ENSG00000092054	MYH7	TRUE	TRUE
chr14	23425340	G	A	ENST00000355349	ENSG00000092054	MYH7	TRUE	TRUE
chr14	23425370	C	A	ENST00000355349	ENSG00000092054	MYH7	TRUE	TRUE
chr14	23425382	C	A	ENST00000355349	ENSG00000092054	MYH7	TRUE	TRUE
chr14	23425385	C	A	ENST00000355349	ENSG00000092054	MYH7	TRUE	TRUE
chr14	23425409	T	A	ENST00000355349	ENSG00000092054	MYH7	TRUE	TRUE
chr14	23425419	C	A	ENST00000355349	ENSG00000092054	MYH7	TRUE	FALSE
chr14	23425419	C	G	ENST00000355349	ENSG00000092054	MYH7	TRUE	FALSE
chr14	23425419	C	T	ENST00000355349	ENSG00000092054	MYH7	TRUE	FALSE
chr14	23425420	T	A	ENST00000355349	ENSG00000092054	MYH7	TRUE	FALSE
chr14	23425420	T	C	ENST00000355349	ENSG00000092054	MYH7	TRUE	FALSE
chr14	23425420	T	G	ENST00000355349	ENSG00000092054	MYH7	TRUE	FALSE
chr14	23425693	A	C	ENST00000355349	ENSG00000092054	MYH7	TRUE	FALSE
chr14	23425693	A	G	ENST00000355349	ENSG00000092054	MYH7	TRUE	FALSE
chr14	23425693	A	T	ENST00000355349	ENSG00000092054	MYH7	TRUE	FALSE
chr14	23425694	C	A	ENST00000355349	ENSG00000092054	MYH7	TRUE	FALSE
chr14	23425694	C	G	ENST00000355349	ENSG00000092054	MYH7	TRUE	FALSE
chr14	23425694	C	T	ENST00000355349	ENSG00000092054	MYH7	TRUE	FALSE
chr14	23425697	T	A	ENST00000355349	ENSG00000092054	MYH7	TRUE	TRUE
chr14	23425712	T	A	ENST00000355349	ENSG00000092054	MYH7
chr14	23425713	G	C	ENST00000355349	ENSG00000092054	MYH7
chr14	23425713	G	T	ENST00000355349	ENSG00000092054	MYH7
chr14	23425718	G	A	ENST00000355349	ENSG00000092054	MYH7
chr14	23425751	T	A	ENST00000355349	ENSG00000092054	MYH7
chr14	23425754	C	A	ENST00000355349	ENSG00000092054	MYH7
chr14	23425763	T	A	ENST00000355349	ENSG00000092054	MYH7
chr14	23425781	G	A	ENST00000355349	ENSG00000092054	MYH7
chr14	23425784	C	A	ENST00000355349	ENSG00000092054	MYH7
chr14	23425787	C	A	ENST00000355349	ENSG00000092054	MYH7
chr14	23425815	A	C	ENST00000355349	ENSG00000092054	MYH7
chr14	23425815	A	T	ENST00000355349	ENSG00000092054	MYH7
chr14	23425819	C	A	ENST00000355349	ENSG00000092054	MYH7	TRUE	FALSE
chr14	23425819	C	G	ENST00000355349	ENSG00000092054	MYH7	TRUE	FALSE
chr14	23425819	C	T	ENST00000355349	ENSG00000092054	MYH7	TRUE	FALSE
chr14	23425820	T	A	ENST00000355349	ENSG00000092054	MYH7	TRUE	FALSE
chr14	23425820	T	C	ENST00000355349	ENSG00000092054	MYH7	TRUE	FALSE
chr14	23425820	T	G	ENST00000355349	ENSG00000092054	MYH7	TRUE	FALSE
chr14	23425962	A	C	ENST00000355349	ENSG00000092054	MYH7	TRUE	FALSE
chr14	23425962	A	G	ENST00000355349	ENSG00000092054	MYH7	TRUE	FALSE
chr14	23425962	A	T	ENST00000355349	ENSG00000092054	MYH7	TRUE	FALSE
chr14	23425963	C	A	ENST00000355349	ENSG00000092054	MYH7	TRUE	FALSE
chr14	23425963	C	G	ENST00000355349	ENSG00000092054	MYH7	TRUE	FALSE
chr14	23425963	C	T	ENST00000355349	ENSG00000092054	MYH7	TRUE	FALSE
chr14	23425968	G	A	ENST00000355349	ENSG00000092054	MYH7
chr14	23425981	G	C	ENST00000355349	ENSG00000092054	MYH7
chr14	23425981	G	T	ENST00000355349	ENSG00000092054	MYH7
chr14	23426007	T	A	ENST00000355349	ENSG00000092054	MYH7	TRUE	TRUE
chr14	23426011	G	T	ENST00000355349	ENSG00000092054	MYH7	TRUE	TRUE
chr14	23426028	C	A	ENST00000355349	ENSG00000092054	MYH7	TRUE	TRUE
chr14	23426041	G	T	ENST00000355349	ENSG00000092054	MYH7	TRUE	TRUE
chr14	23426052	G	A	ENST00000355349	ENSG00000092054	MYH7	TRUE	TRUE
chr14	23426082	C	A	ENST00000355349	ENSG00000092054	MYH7	TRUE	FALSE
chr14	23426082	C	G	ENST00000355349	ENSG00000092054	MYH7	TRUE	FALSE
chr14	23426082	C	T	ENST00000355349	ENSG00000092054	MYH7	TRUE	FALSE
chr14	23426083	T	A	ENST00000355349	ENSG00000092054	MYH7	TRUE	FALSE
chr14	23426083	T	C	ENST00000355349	ENSG00000092054	MYH7	TRUE	FALSE
chr14	23426083	T	G	ENST00000355349	ENSG00000092054	MYH7	TRUE	FALSE
chr14	23426775	A	C	ENST00000355349	ENSG00000092054	MYH7	TRUE	FALSE
chr14	23426775	A	G	ENST00000355349	ENSG00000092054	MYH7	TRUE	FALSE
chr14	23426775	A	T	ENST00000355349	ENSG00000092054	MYH7	TRUE	FALSE
chr14	23426776	C	A	ENST00000355349	ENSG00000092054	MYH7	TRUE	FALSE
chr14	23426776	C	G	ENST00000355349	ENSG00000092054	MYH7	TRUE	FALSE
chr14	23426776	C	T	ENST00000355349	ENSG00000092054	MYH7	TRUE	FALSE
chr14	23426786	T	A	ENST00000355349	ENSG00000092054	MYH7	TRUE	TRUE
chr14	23426792	C	A	ENST00000355349	ENSG00000092054	MYH7	TRUE	TRUE
chr14	23426805	A	T	ENST00000355349	ENSG00000092054	MYH7	TRUE	TRUE
chr14	23426836	A	T	ENST00000355349	ENSG00000092054	MYH7	TRUE	TRUE
chr14	23426852	T	A	ENST00000355349	ENSG00000092054	MYH7	TRUE	TRUE
chr14	23426864	C	A	ENST00000355349	ENSG00000092054	MYH7	TRUE	TRUE
chr14	23426865	C	A	ENST00000355349	ENSG00000092054	MYH7	FALSE	FALSE
chr14	23426865	C	G	ENST00000355349	ENSG00000092054	MYH7	FALSE	FALSE
chr14	23426865	C	T	ENST00000355349	ENSG00000092054	MYH7	FALSE	FALSE
chr14	23426866	T	A	ENST00000355349	ENSG00000092054	MYH7	FALSE	FALSE
chr14	23426866	T	C	ENST00000355349	ENSG00000092054	MYH7	FALSE	FALSE
chr14	23426866	T	G	ENST00000355349	ENSG00000092054	MYH7	FALSE	FALSE
chr14	23427238	A	C	ENST00000355349	ENSG00000092054	MYH7	TRUE	FALSE
chr14	23427238	A	G	ENST00000355349	ENSG00000092054	MYH7	TRUE	FALSE
chr14	23427238	A	T	ENST00000355349	ENSG00000092054	MYH7	TRUE	FALSE
chr14	23427239	C	A	ENST00000355349	ENSG00000092054	MYH7	TRUE	FALSE
chr14	23427239	C	G	ENST00000355349	ENSG00000092054	MYH7	TRUE	FALSE
chr14	23427239	C	T	ENST00000355349	ENSG00000092054	MYH7	TRUE	FALSE
chr14	23427253	G	C	ENST00000355349	ENSG00000092054	MYH7	TRUE	TRUE
chr14	23427253	G	T	ENST00000355349	ENSG00000092054	MYH7	TRUE	TRUE
chr14	23427263	G	A	ENST00000355349	ENSG00000092054	MYH7	TRUE	TRUE
chr14	23427271	G	T	ENST00000355349	ENSG00000092054	MYH7	TRUE	TRUE
chr14	23427278	T	A	ENST00000355349	ENSG00000092054	MYH7	TRUE	TRUE
chr14	23427281	T	A	ENST00000355349	ENSG00000092054	MYH7	TRUE	TRUE
chr14	23427287	T	A	ENST00000355349	ENSG00000092054	MYH7	TRUE	TRUE
chr14	23427293	T	A	ENST00000355349	ENSG00000092054	MYH7	TRUE	TRUE
chr14	23427299	T	A	ENST00000355349	ENSG00000092054	MYH7	TRUE	TRUE
chr14	23427302	C	A	ENST00000355349	ENSG00000092054	MYH7	TRUE	TRUE
chr14	23427308	C	A	ENST00000355349	ENSG00000092054	MYH7	TRUE	FALSE
chr14	23427308	C	G	ENST00000355349	ENSG00000092054	MYH7	TRUE	FALSE
chr14	23427308	C	T	ENST00000355349	ENSG00000092054	MYH7	TRUE	FALSE
chr14	23427309	T	A	ENST00000355349	ENSG00000092054	MYH7	TRUE	FALSE
chr14	23427309	T	C	ENST00000355349	ENSG00000092054	MYH7	TRUE	FALSE
chr14	23427309	T	G	ENST00000355349	ENSG00000092054	MYH7	TRUE	FALSE
chr14	23427583	A	C	ENST00000355349	ENSG00000092054	MYH7	TRUE	FALSE
chr14	23427583	A	G	ENST00000355349	ENSG00000092054	MYH7	TRUE	FALSE
chr14	23427583	A	T	ENST00000355349	ENSG00000092054	MYH7	TRUE	FALSE
chr14	23427584	C	A	ENST00000355349	ENSG00000092054	MYH7	TRUE	FALSE
chr14	23427584	C	G	ENST00000355349	ENSG00000092054	MYH7	TRUE	FALSE
chr14	23427584	C	T	ENST00000355349	ENSG00000092054	MYH7	TRUE	FALSE
chr14	23427601	A	C	ENST00000355349	ENSG00000092054	MYH7	TRUE	TRUE
chr14	23427601	A	T	ENST00000355349	ENSG00000092054	MYH7	TRUE	TRUE
chr14	23427630	T	A	ENST00000355349	ENSG00000092054	MYH7	TRUE	TRUE
chr14	23427642	T	A	ENST00000355349	ENSG00000092054	MYH7	TRUE	TRUE
chr14	23427645	G	A	ENST00000355349	ENSG00000092054	MYH7	TRUE	TRUE
chr14	23427646	A	C	ENST00000355349	ENSG00000092054	MYH7	TRUE	TRUE
chr14	23427646	A	T	ENST00000355349	ENSG00000092054	MYH7	TRUE	TRUE
chr14	23427650	A	T	ENST00000355349	ENSG00000092054	MYH7	TRUE	TRUE
chr14	23427666	C	A	ENST00000355349	ENSG00000092054	MYH7	TRUE	TRUE
chr14	23427681	T	A	ENST00000355349	ENSG00000092054	MYH7	TRUE	TRUE
chr14	23427687	T	A	ENST00000355349	ENSG00000092054	MYH7	TRUE	TRUE
chr14	23427690	G	A	ENST00000355349	ENSG00000092054	MYH7	TRUE	TRUE
chr14	23427694	C	T	ENST00000355349	ENSG00000092054	MYH7	TRUE	TRUE
chr14	23427695	C	T	ENST00000355349	ENSG00000092054	MYH7	TRUE	TRUE
chr14	23427709	G	C	ENST00000355349	ENSG00000092054	MYH7	TRUE	TRUE
chr14	23427709	G	T	ENST00000355349	ENSG00000092054	MYH7	TRUE	TRUE
chr14	23427727	A	C	ENST00000355349	ENSG00000092054	MYH7	TRUE	TRUE
chr14	23427727	A	T	ENST00000355349	ENSG00000092054	MYH7	TRUE	TRUE
chr14	23427753	C	A	ENST00000355349	ENSG00000092054	MYH7	TRUE	TRUE
chr14	23427759	T	A	ENST00000355349	ENSG00000092054	MYH7	TRUE	TRUE
chr14	23427765	T	A	ENST00000355349	ENSG00000092054	MYH7	TRUE	TRUE
chr14	23427780	T	A	ENST00000355349	ENSG00000092054	MYH7	TRUE	TRUE
chr14	23427783	G	A	ENST00000355349	ENSG00000092054	MYH7	TRUE	TRUE
chr14	23427798	T	A	ENST00000355349	ENSG00000092054	MYH7	TRUE	TRUE
chr14	23427822	T	A	ENST00000355349	ENSG00000092054	MYH7	TRUE	TRUE
chr14	23427828	T	A	ENST00000355349	ENSG00000092054	MYH7	TRUE	TRUE
chr14	23427849	T	A	ENST00000355349	ENSG00000092054	MYH7	TRUE	TRUE
chr14	23427859	G	T	ENST00000355349	ENSG00000092054	MYH7	TRUE	TRUE
chr14	23427864	C	A	ENST00000355349	ENSG00000092054	MYH7	TRUE	TRUE
chr14	23427867	C	A	ENST00000355349	ENSG00000092054	MYH7	TRUE	TRUE
chr14	23427870	C	A	ENST00000355349	ENSG00000092054	MYH7	TRUE	TRUE
chr14	23427895	C	A	ENST00000355349	ENSG00000092054	MYH7	TRUE	FALSE
chr14	23427895	C	G	ENST00000355349	ENSG00000092054	MYH7	TRUE	FALSE
chr14	23427895	C	T	ENST00000355349	ENSG00000092054	MYH7	TRUE	FALSE
chr14	23427896	T	A	ENST00000355349	ENSG00000092054	MYH7	TRUE	FALSE
chr14	23427896	T	C	ENST00000355349	ENSG00000092054	MYH7	TRUE	FALSE
chr14	23427896	T	G	ENST00000355349	ENSG00000092054	MYH7	TRUE	FALSE
chr14	23428498	A	C	ENST00000355349	ENSG00000092054	MYH7	TRUE	FALSE
chr14	23428498	A	G	ENST00000355349	ENSG00000092054	MYH7	TRUE	FALSE
chr14	23428498	A	T	ENST00000355349	ENSG00000092054	MYH7	TRUE	FALSE
chr14	23428499	C	A	ENST00000355349	ENSG00000092054	MYH7	TRUE	FALSE
chr14	23428499	C	G	ENST00000355349	ENSG00000092054	MYH7	TRUE	FALSE
chr14	23428499	C	T	ENST00000355349	ENSG00000092054	MYH7	TRUE	FALSE
chr14	23428502	T	A	ENST00000355349	ENSG00000092054	MYH7
chr14	23428505	C	A	ENST00000355349	ENSG00000092054	MYH7
chr14	23428518	G	T	ENST00000355349	ENSG00000092054	MYH7
chr14	23428526	G	A	ENST00000355349	ENSG00000092054	MYH7
chr14	23428554	C	T	ENST00000355349	ENSG00000092054	MYH7
chr14	23428555	C	T	ENST00000355349	ENSG00000092054	MYH7
chr14	23428559	C	A	ENST00000355349	ENSG00000092054	MYH7
chr14	23428568	C	A	ENST00000355349	ENSG00000092054	MYH7
chr14	23428571	T	A	ENST00000355349	ENSG00000092054	MYH7
chr14	23428574	T	A	ENST00000355349	ENSG00000092054	MYH7
chr14	23428575	G	C	ENST00000355349	ENSG00000092054	MYH7
chr14	23428575	G	T	ENST00000355349	ENSG00000092054	MYH7
chr14	23428580	C	A	ENST00000355349	ENSG00000092054	MYH7
chr14	23428583	C	A	ENST00000355349	ENSG00000092054	MYH7
chr14	23428586	G	A	ENST00000355349	ENSG00000092054	MYH7
chr14	23428589	C	A	ENST00000355349	ENSG00000092054	MYH7
chr14	23428619	G	A	ENST00000355349	ENSG00000092054	MYH7
chr14	23428622	G	A	ENST00000355349	ENSG00000092054	MYH7
chr14	23428628	T	A	ENST00000355349	ENSG00000092054	MYH7
chr14	23428631	C	A	ENST00000355349	ENSG00000092054	MYH7
chr14	23428647	G	T	ENST00000355349	ENSG00000092054	MYH7
chr14	23428655	G	A	ENST00000355349	ENSG00000092054	MYH7
chr14	23428658	C	A	ENST00000355349	ENSG00000092054	MYH7
chr14	23428671	C	A	ENST00000355349	ENSG00000092054	MYH7	TRUE	FALSE
chr14	23428671	C	G	ENST00000355349	ENSG00000092054	MYH7	TRUE	FALSE
chr14	23428671	C	T	ENST00000355349	ENSG00000092054	MYH7	TRUE	FALSE
chr14	23428672	T	A	ENST00000355349	ENSG00000092054	MYH7	TRUE	FALSE
chr14	23428672	T	C	ENST00000355349	ENSG00000092054	MYH7	TRUE	FALSE
chr14	23428672	T	G	ENST00000355349	ENSG00000092054	MYH7	TRUE	FALSE
chr14	23428953	A	C	ENST00000355349	ENSG00000092054	MYH7	TRUE	FALSE
chr14	23428953	A	G	ENST00000355349	ENSG00000092054	MYH7	TRUE	FALSE
chr14	23428953	A	T	ENST00000355349	ENSG00000092054	MYH7	TRUE	FALSE
chr14	23428954	C	A	ENST00000355349	ENSG00000092054	MYH7	TRUE	FALSE
chr14	23428954	C	G	ENST00000355349	ENSG00000092054	MYH7	TRUE	FALSE
chr14	23428954	C	T	ENST00000355349	ENSG00000092054	MYH7	TRUE	FALSE
chr14	23428966	C	A	ENST00000355349	ENSG00000092054	MYH7	TRUE	TRUE
chr14	23428990	C	A	ENST00000355349	ENSG00000092054	MYH7	TRUE	TRUE
chr14	23428997	G	C	ENST00000355349	ENSG00000092054	MYH7	TRUE	TRUE
chr14	23428997	G	T	ENST00000355349	ENSG00000092054	MYH7	TRUE	TRUE
chr14	23429002	G	A	ENST00000355349	ENSG00000092054	MYH7	TRUE	TRUE
chr14	23429011	G	A	ENST00000355349	ENSG00000092054	MYH7	TRUE	TRUE
chr14	23429014	T	A	ENST00000355349	ENSG00000092054	MYH7	TRUE	TRUE
chr14	23429020	C	A	ENST00000355349	ENSG00000092054	MYH7	TRUE	TRUE
chr14	23429048	C	T	ENST00000355349	ENSG00000092054	MYH7	TRUE	TRUE
chr14	23429049	C	T	ENST00000355349	ENSG00000092054	MYH7	TRUE	TRUE
chr14	23429065	C	A	ENST00000355349	ENSG00000092054	MYH7	TRUE	TRUE
chr14	23429066	A	C	ENST00000355349	ENSG00000092054	MYH7	TRUE	TRUE
chr14	23429066	A	T	ENST00000355349	ENSG00000092054	MYH7	TRUE	TRUE
chr14	23429077	T	A	ENST00000355349	ENSG00000092054	MYH7	TRUE	TRUE
chr14	23429096	A	C	ENST00000355349	ENSG00000092054	MYH7	TRUE	TRUE
chr14	23429096	A	T	ENST00000355349	ENSG00000092054	MYH7	TRUE	TRUE
chr14	23429105	C	A	ENST00000355349	ENSG00000092054	MYH7	TRUE	FALSE
chr14	23429105	C	G	ENST00000355349	ENSG00000092054	MYH7	TRUE	FALSE
chr14	23429105	C	T	ENST00000355349	ENSG00000092054	MYH7	TRUE	FALSE
chr14	23429106	T	A	ENST00000355349	ENSG00000092054	MYH7	TRUE	FALSE
chr14	23429106	T	C	ENST00000355349	ENSG00000092054	MYH7	TRUE	FALSE
chr14	23429106	T	G	ENST00000355349	ENSG00000092054	MYH7	TRUE	FALSE
chr14	23429227	A	C	ENST00000355349	ENSG00000092054	MYH7	TRUE	FALSE
chr14	23429227	A	G	ENST00000355349	ENSG00000092054	MYH7	FALSE	FALSE
chr14	23429227	A	T	ENST00000355349	ENSG00000092054	MYH7	TRUE	FALSE
chr14	23429228	C	A	ENST00000355349	ENSG00000092054	MYH7	TRUE	FALSE
chr14	23429228	C	G	ENST00000355349	ENSG00000092054	MYH7	TRUE	FALSE
chr14	23429228	C	T	ENST00000355349	ENSG00000092054	MYH7	TRUE	FALSE
chr14	23429231	G	A	ENST00000355349	ENSG00000092054	MYH7	TRUE	TRUE
chr14	23429234	G	A	ENST00000355349	ENSG00000092054	MYH7	TRUE	TRUE
chr14	23429243	G	A	ENST00000355349	ENSG00000092054	MYH7	TRUE	TRUE
chr14	23429249	T	A	ENST00000355349	ENSG00000092054	MYH7	TRUE	TRUE
chr14	23429256	G	C	ENST00000355349	ENSG00000092054	MYH7	TRUE	TRUE
chr14	23429256	G	T	ENST00000355349	ENSG00000092054	MYH7	TRUE	TRUE
chr14	23429261	C	A	ENST00000355349	ENSG00000092054	MYH7	TRUE	TRUE
chr14	23429273	T	A	ENST00000355349	ENSG00000092054	MYH7	TRUE	TRUE
chr14	23429286	G	T	ENST00000355349	ENSG00000092054	MYH7	TRUE	TRUE
chr14	23429297	T	A	ENST00000355349	ENSG00000092054	MYH7	TRUE	TRUE
chr14	23429311	G	C	ENST00000355349	ENSG00000092054	MYH7	TRUE	TRUE
chr14	23429311	G	T	ENST00000355349	ENSG00000092054	MYH7	TRUE	TRUE
chr14	23429328	G	C	ENST00000355349	ENSG00000092054	MYH7	TRUE	TRUE
chr14	23429328	G	T	ENST00000355349	ENSG00000092054	MYH7	TRUE	TRUE
chr14	23429339	T	A	ENST00000355349	ENSG00000092054	MYH7	TRUE	TRUE
chr14	23429348	C	A	ENST00000355349	ENSG00000092054	MYH7	TRUE	FALSE
chr14	23429348	C	G	ENST00000355349	ENSG00000092054	MYH7	TRUE	FALSE
chr14	23429348	C	T	ENST00000355349	ENSG00000092054	MYH7	TRUE	FALSE
chr14	23429349	T	A	ENST00000355349	ENSG00000092054	MYH7	TRUE	FALSE
chr14	23429349	T	C	ENST00000355349	ENSG00000092054	MYH7	TRUE	FALSE
chr14	23429349	T	G	ENST00000355349	ENSG00000092054	MYH7	TRUE	FALSE
chr14	23429773	A	C	ENST00000355349	ENSG00000092054	MYH7	TRUE	FALSE
chr14	23429773	A	G	ENST00000355349	ENSG00000092054	MYH7	TRUE	FALSE
chr14	23429773	A	T	ENST00000355349	ENSG00000092054	MYH7	TRUE	FALSE
chr14	23429774	C	A	ENST00000355349	ENSG00000092054	MYH7	TRUE	FALSE
chr14	23429774	C	G	ENST00000355349	ENSG00000092054	MYH7	TRUE	FALSE
chr14	23429774	C	T	ENST00000355349	ENSG00000092054	MYH7	TRUE	FALSE
chr14	23429775	C	A	ENST00000355349	ENSG00000092054	MYH7	TRUE	TRUE
chr14	23429778	C	A	ENST00000355349	ENSG00000092054	MYH7	TRUE	TRUE
chr14	23429793	C	A	ENST00000355349	ENSG00000092054	MYH7	TRUE	TRUE
chr14	23429799	G	A	ENST00000355349	ENSG00000092054	MYH7	TRUE	TRUE
chr14	23429802	C	A	ENST00000355349	ENSG00000092054	MYH7	TRUE	TRUE
chr14	23429805	C	A	ENST00000355349	ENSG00000092054	MYH7	TRUE	TRUE
chr14	23429811	G	A	ENST00000355349	ENSG00000092054	MYH7	TRUE	TRUE
chr14	23429814	T	A	ENST00000355349	ENSG00000092054	MYH7	TRUE	TRUE
chr14	23429820	T	A	ENST00000355349	ENSG00000092054	MYH7	TRUE	TRUE
chr14	23429826	T	A	ENST00000355349	ENSG00000092054	MYH7	TRUE	TRUE
chr14	23429835	C	A	ENST00000355349	ENSG00000092054	MYH7	TRUE	TRUE
chr14	23429862	T	A	ENST00000355349	ENSG00000092054	MYH7	TRUE	TRUE
chr14	23429863	A	C	ENST00000355349	ENSG00000092054	MYH7	TRUE	TRUE
chr14	23429863	A	T	ENST00000355349	ENSG00000092054	MYH7	TRUE	TRUE
chr14	23429877	T	A	ENST00000355349	ENSG00000092054	MYH7	TRUE	TRUE
chr14	23429880	C	A	ENST00000355349	ENSG00000092054	MYH7	TRUE	TRUE
chr14	23429883	C	A	ENST00000355349	ENSG00000092054	MYH7	TRUE	TRUE
chr14	23429885	G	C	ENST00000355349	ENSG00000092054	MYH7	TRUE	TRUE
chr14	23429885	G	T	ENST00000355349	ENSG00000092054	MYH7	TRUE	TRUE
chr14	23429914	C	A	ENST00000355349	ENSG00000092054	MYH7	TRUE	FALSE
chr14	23429914	C	G	ENST00000355349	ENSG00000092054	MYH7	TRUE	FALSE
chr14	23429914	C	T	ENST00000355349	ENSG00000092054	MYH7	TRUE	FALSE
chr14	23429915	T	A	ENST00000355349	ENSG00000092054	MYH7	TRUE	FALSE
chr14	23429915	T	C	ENST00000355349	ENSG00000092054	MYH7	TRUE	FALSE
chr14	23429915	T	G	ENST00000355349	ENSG00000092054	MYH7	TRUE	FALSE
chr14	23430558	A	C	ENST00000355349	ENSG00000092054	MYH7	TRUE	FALSE
chr14	23430558	A	G	ENST00000355349	ENSG00000092054	MYH7	TRUE	FALSE
chr14	23430558	A	T	ENST00000355349	ENSG00000092054	MYH7	TRUE	FALSE
chr14	23430559	C	A	ENST00000355349	ENSG00000092054	MYH7	TRUE	FALSE
chr14	23430559	C	G	ENST00000355349	ENSG00000092054	MYH7	TRUE	FALSE
chr14	23430559	C	T	ENST00000355349	ENSG00000092054	MYH7	TRUE	FALSE
chr14	23430577	C	A	ENST00000355349	ENSG00000092054	MYH7	TRUE	TRUE
chr14	23430580	C	A	ENST00000355349	ENSG00000092054	MYH7	TRUE	TRUE
chr14	23430610	C	A	ENST00000355349	ENSG00000092054	MYH7	TRUE	TRUE
chr14	23430613	C	A	ENST00000355349	ENSG00000092054	MYH7	TRUE	TRUE
chr14	23430616	G	A	ENST00000355349	ENSG00000092054	MYH7	TRUE	TRUE
chr14	23430629	A	C	ENST00000355349	ENSG00000092054	MYH7	TRUE	TRUE
chr14	23430629	A	T	ENST00000355349	ENSG00000092054	MYH7	TRUE	TRUE
chr14	23430635	G	C	ENST00000355349	ENSG00000092054	MYH7	TRUE	TRUE
chr14	23430635	G	T	ENST00000355349	ENSG00000092054	MYH7	TRUE	TRUE
chr14	23430664	C	A	ENST00000355349	ENSG00000092054	MYH7	TRUE	FALSE
chr14	23430664	C	G	ENST00000355349	ENSG00000092054	MYH7	TRUE	FALSE
chr14	23430664	C	T	ENST00000355349	ENSG00000092054	MYH7	TRUE	FALSE
chr14	23430665	T	A	ENST00000355349	ENSG00000092054	MYH7	TRUE	FALSE
chr14	23430665	T	C	ENST00000355349	ENSG00000092054	MYH7	TRUE	FALSE
chr14	23430665	T	G	ENST00000355349	ENSG00000092054	MYH7	TRUE	FALSE
chr14	23430899	A	C	ENST00000355349	ENSG00000092054	MYH7	TRUE	FALSE
chr14	23430899	A	G	ENST00000355349	ENSG00000092054	MYH7	TRUE	FALSE
chr14	23430899	A	T	ENST00000355349	ENSG00000092054	MYH7	TRUE	FALSE
chr14	23430900	C	A	ENST00000355349	ENSG00000092054	MYH7	TRUE	FALSE
chr14	23430900	C	G	ENST00000355349	ENSG00000092054	MYH7	TRUE	FALSE
chr14	23430900	C	T	ENST00000355349	ENSG00000092054	MYH7	TRUE	FALSE
chr14	23430910	C	A	ENST00000355349	ENSG00000092054	MYH7	TRUE	TRUE
chr14	23430916	T	A	ENST00000355349	ENSG00000092054	MYH7	TRUE	TRUE
chr14	23430919	T	A	ENST00000355349	ENSG00000092054	MYH7	TRUE	TRUE
chr14	23430934	G	A	ENST00000355349	ENSG00000092054	MYH7	TRUE	TRUE
chr14	23430935	G	C	ENST00000355349	ENSG00000092054	MYH7	TRUE	TRUE
chr14	23430935	G	T	ENST00000355349	ENSG00000092054	MYH7	TRUE	TRUE
chr14	23430947	A	C	ENST00000355349	ENSG00000092054	MYH7	TRUE	TRUE
chr14	23430947	A	T	ENST00000355349	ENSG00000092054	MYH7	TRUE	TRUE
chr14	23430955	T	A	ENST00000355349	ENSG00000092054	MYH7	TRUE	TRUE
chr14	23430958	C	A	ENST00000355349	ENSG00000092054	MYH7	TRUE	TRUE
chr14	23430964	T	A	ENST00000355349	ENSG00000092054	MYH7	TRUE	TRUE
chr14	23430970	G	A	ENST00000355349	ENSG00000092054	MYH7	TRUE	TRUE
chr14	23430982	T	A	ENST00000355349	ENSG00000092054	MYH7	TRUE	TRUE
chr14	23430988	T	A	ENST00000355349	ENSG00000092054	MYH7	TRUE	TRUE
chr14	23430991	C	A	ENST00000355349	ENSG00000092054	MYH7	TRUE	TRUE
chr14	23430998	A	C	ENST00000355349	ENSG00000092054	MYH7	TRUE	TRUE
chr14	23430998	A	T	ENST00000355349	ENSG00000092054	MYH7	TRUE	TRUE
chr14	23431000	C	A	ENST00000355349	ENSG00000092054	MYH7	TRUE	FALSE
chr14	23431000	C	G	ENST00000355349	ENSG00000092054	MYH7	TRUE	FALSE
chr14	23431000	C	T	ENST00000355349	ENSG00000092054	MYH7	TRUE	FALSE
chr14	23431001	T	A	ENST00000355349	ENSG00000092054	MYH7	TRUE	FALSE
chr14	23431001	T	C	ENST00000355349	ENSG00000092054	MYH7	TRUE	FALSE
chr14	23431001	T	G	ENST00000355349	ENSG00000092054	MYH7	TRUE	FALSE
chr14	23431416	A	C	ENST00000355349	ENSG00000092054	MYH7	TRUE	FALSE
chr14	23431416	A	G	ENST00000355349	ENSG00000092054	MYH7	TRUE	FALSE
chr14	23431416	A	T	ENST00000355349	ENSG00000092054	MYH7	TRUE	FALSE
chr14	23431417	C	A	ENST00000355349	ENSG00000092054	MYH7	TRUE	FALSE
chr14	23431417	C	G	ENST00000355349	ENSG00000092054	MYH7	TRUE	FALSE
chr14	23431417	C	T	ENST00000355349	ENSG00000092054	MYH7	TRUE	FALSE
chr14	23431424	C	A	ENST00000355349	ENSG00000092054	MYH7	TRUE	TRUE
chr14	23431441	A	T	ENST00000355349	ENSG00000092054	MYH7	TRUE	TRUE
chr14	23431445	T	A	ENST00000355349	ENSG00000092054	MYH7	TRUE	TRUE
chr14	23431448	C	A	ENST00000355349	ENSG00000092054	MYH7	TRUE	TRUE
chr14	23431469	G	A	ENST00000355349	ENSG00000092054	MYH7	TRUE	TRUE
chr14	23431478	T	A	ENST00000355349	ENSG00000092054	MYH7	TRUE	TRUE
chr14	23431482	C	A	ENST00000355349	ENSG00000092054	MYH7	TRUE	FALSE
chr14	23431482	C	G	ENST00000355349	ENSG00000092054	MYH7	TRUE	FALSE
chr14	23431482	C	T	ENST00000355349	ENSG00000092054	MYH7	TRUE	FALSE
chr14	23431483	T	A	ENST00000355349	ENSG00000092054	MYH7	TRUE	FALSE
chr14	23431483	T	C	ENST00000355349	ENSG00000092054	MYH7	TRUE	FALSE
chr14	23431483	T	G	ENST00000355349	ENSG00000092054	MYH7	TRUE	FALSE
chr14	23431583	A	C	ENST00000355349	ENSG00000092054	MYH7	TRUE	FALSE
chr14	23431583	A	G	ENST00000355349	ENSG00000092054	MYH7	TRUE	FALSE
chr14	23431583	A	T	ENST00000355349	ENSG00000092054	MYH7	TRUE	FALSE
chr14	23431584	C	A	ENST00000355349	ENSG00000092054	MYH7	TRUE	FALSE
chr14	23431584	C	G	ENST00000355349	ENSG00000092054	MYH7	TRUE	FALSE
chr14	23431584	C	T	ENST00000355349	ENSG00000092054	MYH7	TRUE	FALSE
chr14	23431617	T	A	ENST00000355349	ENSG00000092054	MYH7	TRUE	TRUE
chr14	23431635	C	A	ENST00000355349	ENSG00000092054	MYH7	TRUE	TRUE
chr14	23431653	G	A	ENST00000355349	ENSG00000092054	MYH7	TRUE	TRUE
chr14	23431662	G	A	ENST00000355349	ENSG00000092054	MYH7	TRUE	TRUE
chr14	23431668	C	A	ENST00000355349	ENSG00000092054	MYH7	TRUE	TRUE
chr14	23431678	C	A	ENST00000355349	ENSG00000092054	MYH7	TRUE	FALSE
chr14	23431678	C	G	ENST00000355349	ENSG00000092054	MYH7	TRUE	FALSE
chr14	23431678	C	T	ENST00000355349	ENSG00000092054	MYH7	TRUE	TRUE
chr14	23431679	T	A	ENST00000355349	ENSG00000092054	MYH7	TRUE	FALSE
chr14	23431679	T	C	ENST00000355349	ENSG00000092054	MYH7	TRUE	FALSE
chr14	23431679	T	G	ENST00000355349	ENSG00000092054	MYH7	TRUE	FALSE
chr14	23431759	A	C	ENST00000355349	ENSG00000092054	MYH7	TRUE	FALSE
chr14	23431759	A	G	ENST00000355349	ENSG00000092054	MYH7	TRUE	FALSE
chr14	23431759	A	T	ENST00000355349	ENSG00000092054	MYH7	TRUE	FALSE
chr14	23431760	C	A	ENST00000355349	ENSG00000092054	MYH7	TRUE	FALSE
chr14	23431760	C	G	ENST00000355349	ENSG00000092054	MYH7	TRUE	FALSE
chr14	23431760	C	T	ENST00000355349	ENSG00000092054	MYH7	TRUE	FALSE
chr14	23431763	T	A	ENST00000355349	ENSG00000092054	MYH7	TRUE	TRUE
chr14	23431775	G	A	ENST00000355349	ENSG00000092054	MYH7	TRUE	TRUE
chr14	23431781	T	A	ENST00000355349	ENSG00000092054	MYH7	TRUE	TRUE
chr14	23431784	T	A	ENST00000355349	ENSG00000092054	MYH7	TRUE	TRUE
chr14	23431818	G	C	ENST00000355349	ENSG00000092054	MYH7	TRUE	TRUE
chr14	23431818	G	T	ENST00000355349	ENSG00000092054	MYH7	TRUE	TRUE
chr14	23431823	G	A	ENST00000355349	ENSG00000092054	MYH7	TRUE	TRUE
chr14	23431835	T	A	ENST00000355349	ENSG00000092054	MYH7	TRUE	TRUE
chr14	23431850	T	A	ENST00000355349	ENSG00000092054	MYH7	TRUE	TRUE
chr14	23431859	C	A	ENST00000355349	ENSG00000092054	MYH7	TRUE	TRUE
chr14	23431865	C	A	ENST00000355349	ENSG00000092054	MYH7	TRUE	TRUE
chr14	23431868	C	A	ENST00000355349	ENSG00000092054	MYH7	TRUE	TRUE
chr14	23431870	C	A	ENST00000355349	ENSG00000092054	MYH7	TRUE	FALSE
chr14	23431870	C	G	ENST00000355349	ENSG00000092054	MYH7	TRUE	FALSE
chr14	23431870	C	T	ENST00000355349	ENSG00000092054	MYH7	TRUE	FALSE
chr14	23431871	T	A	ENST00000355349	ENSG00000092054	MYH7	TRUE	FALSE
chr14	23431871	T	C	ENST00000355349	ENSG00000092054	MYH7	TRUE	FALSE
chr14	23431871	T	G	ENST00000355349	ENSG00000092054	MYH7	TRUE	FALSE
chr14	23432477	A	C	ENST00000355349	ENSG00000092054	MYH7	TRUE	FALSE
chr14	23432477	A	G	ENST00000355349	ENSG00000092054	MYH7	TRUE	FALSE
chr14	23432477	A	T	ENST00000355349	ENSG00000092054	MYH7	TRUE	FALSE
chr14	23432478	C	A	ENST00000355349	ENSG00000092054	MYH7	TRUE	FALSE
chr14	23432478	C	G	ENST00000355349	ENSG00000092054	MYH7	TRUE	FALSE
chr14	23432478	C	T	ENST00000355349	ENSG00000092054	MYH7	TRUE	FALSE
chr14	23432495	G	A	ENST00000355349	ENSG00000092054	MYH7	TRUE	TRUE
chr14	23432501	C	A	ENST00000355349	ENSG00000092054	MYH7	TRUE	TRUE
chr14	23432504	T	A	ENST00000355349	ENSG00000092054	MYH7	TRUE	TRUE
chr14	23432507	C	A	ENST00000355349	ENSG00000092054	MYH7	TRUE	FALSE
chr14	23432507	C	G	ENST00000355349	ENSG00000092054	MYH7	TRUE	FALSE
chr14	23432507	C	T	ENST00000355349	ENSG00000092054	MYH7	TRUE	FALSE
chr14	23432508	T	A	ENST00000355349	ENSG00000092054	MYH7	TRUE	FALSE
chr14	23432508	T	C	ENST00000355349	ENSG00000092054	MYH7	TRUE	FALSE
chr14	23432508	T	G	ENST00000355349	ENSG00000092054	MYH7	TRUE	FALSE
chr14	23432637	A	C	ENST00000355349	ENSG00000092054	MYH7	TRUE	FALSE
chr14	23432637	A	G	ENST00000355349	ENSG00000092054	MYH7	FALSE	FALSE
chr14	23432637	A	T	ENST00000355349	ENSG00000092054	MYH7	TRUE	FALSE
chr14	23432638	C	A	ENST00000355349	ENSG00000092054	MYH7	TRUE	FALSE
chr14	23432638	C	G	ENST00000355349	ENSG00000092054	MYH7	TRUE	FALSE
chr14	23432638	C	T	ENST00000355349	ENSG00000092054	MYH7	TRUE	FALSE
chr14	23432649	G	C	ENST00000355349	ENSG00000092054	MYH7	TRUE	TRUE
chr14	23432649	G	T	ENST00000355349	ENSG00000092054	MYH7	TRUE	TRUE
chr14	23432654	G	A	ENST00000355349	ENSG00000092054	MYH7	TRUE	TRUE
chr14	23432655	A	C	ENST00000355349	ENSG00000092054	MYH7	TRUE	TRUE
chr14	23432655	A	T	ENST00000355349	ENSG00000092054	MYH7	TRUE	TRUE
chr14	23432696	C	A	ENST00000355349	ENSG00000092054	MYH7	TRUE	TRUE
chr14	23432705	T	A	ENST00000355349	ENSG00000092054	MYH7	TRUE	TRUE
chr14	23432708	T	A	ENST00000355349	ENSG00000092054	MYH7	TRUE	TRUE
chr14	23432715	G	C	ENST00000355349	ENSG00000092054	MYH7	TRUE	TRUE
chr14	23432715	G	T	ENST00000355349	ENSG00000092054	MYH7	TRUE	TRUE
chr14	23432732	C	A	ENST00000355349	ENSG00000092054	MYH7	TRUE	TRUE
chr14	23432739	G	C	ENST00000355349	ENSG00000092054	MYH7	TRUE	TRUE
chr14	23432739	G	T	ENST00000355349	ENSG00000092054	MYH7	TRUE	TRUE
chr14	23432751	C	T	ENST00000355349	ENSG00000092054	MYH7	TRUE	TRUE
chr14	23432752	C	T	ENST00000355349	ENSG00000092054	MYH7	TRUE	TRUE
chr14	23432756	T	A	ENST00000355349	ENSG00000092054	MYH7	TRUE	TRUE
chr14	23432757	G	C	ENST00000355349	ENSG00000092054	MYH7	TRUE	TRUE
chr14	23432757	G	T	ENST00000355349	ENSG00000092054	MYH7	TRUE	TRUE
chr14	23432775	A	T	ENST00000355349	ENSG00000092054	MYH7	TRUE	TRUE
chr14	23432788	G	T	ENST00000355349	ENSG00000092054	MYH7	TRUE	TRUE
chr14	23432790	G	C	ENST00000355349	ENSG00000092054	MYH7	TRUE	TRUE
chr14	23432790	G	T	ENST00000355349	ENSG00000092054	MYH7	TRUE	TRUE
chr14	23432796	C	A	ENST00000355349	ENSG00000092054	MYH7	TRUE	FALSE
chr14	23432796	C	G	ENST00000355349	ENSG00000092054	MYH7	TRUE	FALSE
chr14	23432796	C	T	ENST00000355349	ENSG00000092054	MYH7	TRUE	FALSE
chr14	23432797	T	A	ENST00000355349	ENSG00000092054	MYH7	TRUE	FALSE
chr14	23432797	T	C	ENST00000355349	ENSG00000092054	MYH7	TRUE	FALSE
chr14	23432797	T	G	ENST00000355349	ENSG00000092054	MYH7	TRUE	FALSE
chr14	23433082	A	C	ENST00000355349	ENSG00000092054	MYH7	TRUE	FALSE
chr14	23433082	A	G	ENST00000355349	ENSG00000092054	MYH7	TRUE	FALSE
chr14	23433082	A	T	ENST00000355349	ENSG00000092054	MYH7	TRUE	FALSE
chr14	23433083	C	A	ENST00000355349	ENSG00000092054	MYH7	TRUE	FALSE
chr14	23433083	C	G	ENST00000355349	ENSG00000092054	MYH7	TRUE	FALSE
chr14	23433083	C	T	ENST00000355349	ENSG00000092054	MYH7	TRUE	FALSE
chr14	23433084	G	C	ENST00000355349	ENSG00000092054	MYH7	TRUE	TRUE
chr14	23433084	G	T	ENST00000355349	ENSG00000092054	MYH7	TRUE	TRUE
chr14	23433093	C	T	ENST00000355349	ENSG00000092054	MYH7	TRUE	TRUE
chr14	23433094	C	T	ENST00000355349	ENSG00000092054	MYH7	TRUE	TRUE
chr14	23433102	G	C	ENST00000355349	ENSG00000092054	MYH7	TRUE	TRUE
chr14	23433102	G	T	ENST00000355349	ENSG00000092054	MYH7	TRUE	TRUE
chr14	23433113	T	A	ENST00000355349	ENSG00000092054	MYH7	TRUE	TRUE
chr14	23433120	G	C	ENST00000355349	ENSG00000092054	MYH7	TRUE	TRUE
chr14	23433120	G	T	ENST00000355349	ENSG00000092054	MYH7	TRUE	TRUE
chr14	23433137	C	A	ENST00000355349	ENSG00000092054	MYH7	TRUE	TRUE
chr14	23433167	C	A	ENST00000355349	ENSG00000092054	MYH7	TRUE	TRUE
chr14	23433173	T	A	ENST00000355349	ENSG00000092054	MYH7	TRUE	TRUE
chr14	23433182	T	A	ENST00000355349	ENSG00000092054	MYH7	TRUE	TRUE
chr14	23433194	G	A	ENST00000355349	ENSG00000092054	MYH7	TRUE	TRUE
chr14	23433197	G	A	ENST00000355349	ENSG00000092054	MYH7	TRUE	TRUE
chr14	23433206	G	A	ENST00000355349	ENSG00000092054	MYH7	TRUE	TRUE
chr14	23433212	C	A	ENST00000355349	ENSG00000092054	MYH7	TRUE	TRUE
chr14	23433215	T	A	ENST00000355349	ENSG00000092054	MYH7	TRUE	TRUE
chr14	23433228	C	A	ENST00000355349	ENSG00000092054	MYH7	TRUE	FALSE
chr14	23433228	C	G	ENST00000355349	ENSG00000092054	MYH7	TRUE	FALSE
chr14	23433228	C	T	ENST00000355349	ENSG00000092054	MYH7	TRUE	FALSE
chr14	23433229	T	A	ENST00000355349	ENSG00000092054	MYH7	TRUE	FALSE
chr14	23433229	T	C	ENST00000355349	ENSG00000092054	MYH7	TRUE	FALSE
chr14	23433229	T	G	ENST00000355349	ENSG00000092054	MYH7	TRUE	FALSE
chr14	23433530	A	C	ENST00000355349	ENSG00000092054	MYH7	TRUE	FALSE
chr14	23433530	A	G	ENST00000355349	ENSG00000092054	MYH7	FALSE	FALSE
chr14	23433530	A	T	ENST00000355349	ENSG00000092054	MYH7	TRUE	FALSE
chr14	23433531	C	A	ENST00000355349	ENSG00000092054	MYH7	TRUE	FALSE
chr14	23433531	C	G	ENST00000355349	ENSG00000092054	MYH7	TRUE	FALSE
chr14	23433531	C	T	ENST00000355349	ENSG00000092054	MYH7	TRUE	FALSE
chr14	23433534	T	A	ENST00000355349	ENSG00000092054	MYH7	TRUE	TRUE
chr14	23433538	A	C	ENST00000355349	ENSG00000092054	MYH7	TRUE	TRUE
chr14	23433538	A	T	ENST00000355349	ENSG00000092054	MYH7	TRUE	TRUE
chr14	23433543	C	A	ENST00000355349	ENSG00000092054	MYH7	TRUE	TRUE
chr14	23433549	C	A	ENST00000355349	ENSG00000092054	MYH7	TRUE	TRUE
chr14	23433561	T	A	ENST00000355349	ENSG00000092054	MYH7	TRUE	TRUE
chr14	23433570	C	A	ENST00000355349	ENSG00000092054	MYH7	TRUE	TRUE
chr14	23433573	G	A	ENST00000355349	ENSG00000092054	MYH7	TRUE	TRUE
chr14	23433585	T	A	ENST00000355349	ENSG00000092054	MYH7	TRUE	TRUE
chr14	23433591	T	A	ENST00000355349	ENSG00000092054	MYH7	TRUE	TRUE
chr14	23433600	C	A	ENST00000355349	ENSG00000092054	MYH7	TRUE	TRUE
chr14	23433603	G	A	ENST00000355349	ENSG00000092054	MYH7	TRUE	TRUE
chr14	23433606	T	A	ENST00000355349	ENSG00000092054	MYH7	TRUE	TRUE
chr14	23433630	T	A	ENST00000355349	ENSG00000092054	MYH7	TRUE	TRUE
chr14	23433633	T	A	ENST00000355349	ENSG00000092054	MYH7	TRUE	TRUE
chr14	23433654	G	A	ENST00000355349	ENSG00000092054	MYH7	TRUE	TRUE
chr14	23433660	C	A	ENST00000355349	ENSG00000092054	MYH7	TRUE	TRUE
chr14	23433669	C	A	ENST00000355349	ENSG00000092054	MYH7	TRUE	FALSE
chr14	23433672	T	A	ENST00000355349	ENSG00000092054	MYH7	TRUE	FALSE
chr14	23433675	C	A	ENST00000355349	ENSG00000092054	MYH7	TRUE	FALSE
chr14	23433677	G	C	ENST00000355349	ENSG00000092054	MYH7	TRUE	FALSE
chr14	23433677	G	T	ENST00000355349	ENSG00000092054	MYH7	TRUE	FALSE
chr14	23433681	T	A	ENST00000355349	ENSG00000092054	MYH7	TRUE	FALSE
chr14	23433688	G	C	ENST00000355349	ENSG00000092054	MYH7	FALSE	FALSE
chr14	23433688	G	T	ENST00000355349	ENSG00000092054	MYH7	FALSE	FALSE
chr14	23433720	C	A	ENST00000355349	ENSG00000092054	MYH7	FALSE	FALSE
chr14	23433722	G	T	ENST00000355349	ENSG00000092054	MYH7	FALSE	FALSE
chr14	23433729	C	A	ENST00000355349	ENSG00000092054	MYH7	FALSE	FALSE
chr14	23433741	C	A	ENST00000355349	ENSG00000092054	MYH7	TRUE	FALSE
chr14	23433741	C	G	ENST00000355349	ENSG00000092054	MYH7	TRUE	FALSE
chr14	23433741	C	T	ENST00000355349	ENSG00000092054	MYH7	TRUE	FALSE
chr14	23433742	T	A	ENST00000355349	ENSG00000092054	MYH7	TRUE	FALSE
chr14	23433742	T	C	ENST00000355349	ENSG00000092054	MYH7	TRUE	FALSE
chr14	23433742	T	G	ENST00000355349	ENSG00000092054	MYH7	TRUE	FALSE
chr14	23434192	A	C	ENST00000355349	ENSG00000092054	MYH7	TRUE	FALSE
chr14	23434192	A	G	ENST00000355349	ENSG00000092054	MYH7	TRUE	FALSE
chr14	23434192	A	T	ENST00000355349	ENSG00000092054	MYH7	TRUE	FALSE
chr14	23434193	C	A	ENST00000355349	ENSG00000092054	MYH7	TRUE	FALSE
chr14	23434193	C	G	ENST00000355349	ENSG00000092054	MYH7	TRUE	FALSE
chr14	23434193	C	T	ENST00000355349	ENSG00000092054	MYH7	TRUE	FALSE
chr14	23434250	C	A	ENST00000355349	ENSG00000092054	MYH7	FALSE	FALSE
chr14	23434250	C	G	ENST00000355349	ENSG00000092054	MYH7	FALSE	FALSE
chr14	23434250	C	T	ENST00000355349	ENSG00000092054	MYH7	FALSE	FALSE
chr14	23434251	T	A	ENST00000355349	ENSG00000092054	MYH7	FALSE	FALSE
chr14	23434251	T	C	ENST00000355349	ENSG00000092054	MYH7	FALSE	FALSE
chr14	23434251	T	G	ENST00000355349	ENSG00000092054	MYH7	FALSE	FALSE
chr14	23435618	A	C	ENST00000355349	ENSG00000092054	MYH7	FALSE	FALSE
chr14	23435618	A	G	ENST00000355349	ENSG00000092054	MYH7	FALSE	FALSE
chr14	23435618	A	T	ENST00000355349	ENSG00000092054	MYH7	FALSE	FALSE
chr14	23435619	C	A	ENST00000355349	ENSG00000092054	MYH7	FALSE	FALSE
chr14	23435619	C	G	ENST00000355349	ENSG00000092054	MYH7	FALSE	FALSE
chr14	23435619	C	T	ENST00000355349	ENSG00000092054	MYH7	FALSE	FALSE
chr14	23469728	G	A	ENST00000408901	ENSG00000129460	NGDN	FALSE	FALSE
chr14	23469728	G	C	ENST00000408901	ENSG00000129460	NGDN	FALSE	FALSE
chr14	23469728	G	T	ENST00000408901	ENSG00000129460	NGDN	FALSE	FALSE
chr14	23469729	T	A	ENST00000408901	ENSG00000129460	NGDN	FALSE	FALSE
chr14	23469729	T	C	ENST00000408901	ENSG00000129460	NGDN	FALSE	FALSE
chr14	23469729	T	G	ENST00000408901	ENSG00000129460	NGDN	FALSE	FALSE
chr14	23470040	A	C	ENST00000408901	ENSG00000129460	NGDN	TRUE	FALSE
chr14	23470040	A	G	ENST00000408901	ENSG00000129460	NGDN	TRUE	FALSE
chr14	23470040	A	T	ENST00000408901	ENSG00000129460	NGDN	TRUE	FALSE
chr14	23470041	G	A	ENST00000408901	ENSG00000129460	NGDN	TRUE	FALSE
chr14	23470041	G	C	ENST00000408901	ENSG00000129460	NGDN	TRUE	FALSE
chr14	23470041	G	T	ENST00000408901	ENSG00000129460	NGDN	TRUE	FALSE
chr14	23470051	G	T	ENST00000408901	ENSG00000129460	NGDN	FALSE	FALSE
chr14	23470084	A	T	ENST00000408901	ENSG00000129460	NGDN	TRUE	FALSE
chr14	23470093	C	T	ENST00000408901	ENSG00000129460	NGDN	TRUE	FALSE
chr14	23470096	G	T	ENST00000408901	ENSG00000129460	NGDN	TRUE	FALSE
chr14	23470099	C	T	ENST00000408901	ENSG00000129460	NGDN	TRUE	FALSE
chr14	23470102	G	A	ENST00000408901	ENSG00000129460	NGDN	TRUE	FALSE
chr14	23470102	G	C	ENST00000408901	ENSG00000129460	NGDN	TRUE	FALSE
chr14	23470102	G	T	ENST00000408901	ENSG00000129460	NGDN	TRUE	FALSE
chr14	23470103	T	A	ENST00000408901	ENSG00000129460	NGDN	TRUE	FALSE
chr14	23470103	T	C	ENST00000408901	ENSG00000129460	NGDN	TRUE	FALSE
chr14	23470103	T	G	ENST00000408901	ENSG00000129460	NGDN	TRUE	FALSE
chr14	23470904	A	C	ENST00000408901	ENSG00000129460	NGDN	TRUE	FALSE
chr14	23470904	A	G	ENST00000408901	ENSG00000129460	NGDN	TRUE	FALSE
chr14	23470904	A	T	ENST00000408901	ENSG00000129460	NGDN	TRUE	FALSE
chr14	23470905	G	A	ENST00000408901	ENSG00000129460	NGDN	TRUE	FALSE
chr14	23470905	G	C	ENST00000408901	ENSG00000129460	NGDN	TRUE	FALSE
chr14	23470905	G	T	ENST00000408901	ENSG00000129460	NGDN	TRUE	FALSE
chr14	23470924	C	T	ENST00000408901	ENSG00000129460	NGDN	TRUE	TRUE
chr14	23470930	A	T	ENST00000408901	ENSG00000129460	NGDN	TRUE	TRUE
chr14	23470934	C	A	ENST00000408901	ENSG00000129460	NGDN	TRUE	TRUE
chr14	23470934	C	G	ENST00000408901	ENSG00000129460	NGDN	TRUE	TRUE
chr14	23470942	C	T	ENST00000408901	ENSG00000129460	NGDN	TRUE	TRUE
chr14	23470945	A	T	ENST00000408901	ENSG00000129460	NGDN	TRUE	TRUE
chr14	23470951	C	T	ENST00000408901	ENSG00000129460	NGDN	TRUE	TRUE
chr14	23470965	T	A	ENST00000408901	ENSG00000129460	NGDN	TRUE	TRUE
chr14	23470965	T	G	ENST00000408901	ENSG00000129460	NGDN	TRUE	TRUE
chr14	23470972	G	T	ENST00000408901	ENSG00000129460	NGDN	TRUE	TRUE
chr14	23470975	A	T	ENST00000408901	ENSG00000129460	NGDN	TRUE	TRUE
chr14	23470978	G	A	ENST00000408901	ENSG00000129460	NGDN	TRUE	TRUE
chr14	23470978	G	C	ENST00000408901	ENSG00000129460	NGDN	TRUE	TRUE
chr14	23470978	G	T	ENST00000408901	ENSG00000129460	NGDN	TRUE	TRUE
chr14	23470979	T	A	ENST00000408901	ENSG00000129460	NGDN	TRUE	TRUE
chr14	23470979	T	C	ENST00000408901	ENSG00000129460	NGDN	TRUE	FALSE
chr14	23470979	T	G	ENST00000408901	ENSG00000129460	NGDN	TRUE	TRUE
chr14	23475169	A	C	ENST00000408901	ENSG00000129460	NGDN	TRUE	FALSE
chr14	23475169	A	G	ENST00000408901	ENSG00000129460	NGDN	TRUE	FALSE
chr14	23475169	A	T	ENST00000408901	ENSG00000129460	NGDN	TRUE	FALSE
chr14	23475170	G	A	ENST00000408901	ENSG00000129460	NGDN	TRUE	FALSE
chr14	23475170	G	C	ENST00000408901	ENSG00000129460	NGDN	TRUE	FALSE
chr14	23475170	G	T	ENST00000408901	ENSG00000129460	NGDN	TRUE	FALSE
chr14	23475184	T	A	ENST00000408901	ENSG00000129460	NGDN	TRUE	TRUE
chr14	23475186	G	T	ENST00000408901	ENSG00000129460	NGDN	TRUE	TRUE
chr14	23475192	A	T	ENST00000408901	ENSG00000129460	NGDN	TRUE	TRUE
chr14	23475198	C	T	ENST00000408901	ENSG00000129460	NGDN	TRUE	TRUE
chr14	23475215	C	A	ENST00000408901	ENSG00000129460	NGDN	TRUE	TRUE
chr14	23475215	C	G	ENST00000408901	ENSG00000129460	NGDN	TRUE	TRUE
chr14	23475226	T	A	ENST00000408901	ENSG00000129460	NGDN	TRUE	TRUE
chr14	23475246	A	T	ENST00000408901	ENSG00000129460	NGDN	TRUE	TRUE
chr14	23475253	C	A	ENST00000408901	ENSG00000129460	NGDN	TRUE	TRUE
chr14	23475253	C	G	ENST00000408901	ENSG00000129460	NGDN	TRUE	TRUE
chr14	23475255	G	T	ENST00000408901	ENSG00000129460	NGDN	TRUE	TRUE
chr14	23475258	G	T	ENST00000408901	ENSG00000129460	NGDN	TRUE	TRUE
chr14	23475267	C	T	ENST00000408901	ENSG00000129460	NGDN	TRUE	TRUE
chr14	23475270	G	T	ENST00000408901	ENSG00000129460	NGDN	TRUE	TRUE
chr14	23475286	T	A	ENST00000408901	ENSG00000129460	NGDN	TRUE	TRUE
chr14	23475288	A	T	ENST00000408901	ENSG00000129460	NGDN
chr14	23475297	G	T	ENST00000408901	ENSG00000129460	NGDN	TRUE	TRUE
chr14	23475309	G	A	ENST00000408901	ENSG00000129460	NGDN	TRUE	FALSE
chr14	23475309	G	C	ENST00000408901	ENSG00000129460	NGDN	TRUE	FALSE
chr14	23475309	G	T	ENST00000408901	ENSG00000129460	NGDN	TRUE	FALSE
chr14	23475310	T	A	ENST00000408901	ENSG00000129460	NGDN	TRUE	FALSE
chr14	23475310	T	C	ENST00000408901	ENSG00000129460	NGDN	TRUE	FALSE
chr14	23475310	T	G	ENST00000408901	ENSG00000129460	NGDN	TRUE	FALSE
chr14	23475556	A	C	ENST00000408901	ENSG00000129460	NGDN	TRUE	FALSE
chr14	23475556	A	G	ENST00000408901	ENSG00000129460	NGDN	TRUE	FALSE
chr14	23475556	A	T	ENST00000408901	ENSG00000129460	NGDN	TRUE	FALSE
chr14	23475557	G	A	ENST00000408901	ENSG00000129460	NGDN	TRUE	FALSE
chr14	23475557	G	C	ENST00000408901	ENSG00000129460	NGDN	TRUE	FALSE
chr14	23475557	G	T	ENST00000408901	ENSG00000129460	NGDN	TRUE	FALSE
chr14	23475562	T	A	ENST00000408901	ENSG00000129460	NGDN	TRUE	TRUE
chr14	23475564	G	T	ENST00000408901	ENSG00000129460	NGDN	TRUE	TRUE
chr14	23475567	A	T	ENST00000408901	ENSG00000129460	NGDN	TRUE	TRUE
chr14	23475580	T	A	ENST00000408901	ENSG00000129460	NGDN	TRUE	TRUE
chr14	23475585	C	T	ENST00000408901	ENSG00000129460	NGDN	TRUE	TRUE
chr14	23475588	A	T	ENST00000408901	ENSG00000129460	NGDN	TRUE	TRUE
chr14	23475594	A	T	ENST00000408901	ENSG00000129460	NGDN	TRUE	TRUE
chr14	23475599	T	A	ENST00000408901	ENSG00000129460	NGDN	TRUE	TRUE
chr14	23475599	T	G	ENST00000408901	ENSG00000129460	NGDN	TRUE	TRUE
chr14	23475600	C	T	ENST00000408901	ENSG00000129460	NGDN	TRUE	TRUE
chr14	23475609	A	T	ENST00000408901	ENSG00000129460	NGDN	TRUE	TRUE
chr14	23475618	A	T	ENST00000408901	ENSG00000129460	NGDN	TRUE	TRUE
chr14	23475643	G	A	ENST00000408901	ENSG00000129460	NGDN	TRUE	FALSE
chr14	23475643	G	C	ENST00000408901	ENSG00000129460	NGDN	TRUE	FALSE
chr14	23475643	G	T	ENST00000408901	ENSG00000129460	NGDN	TRUE	FALSE
chr14	23475644	T	A	ENST00000408901	ENSG00000129460	NGDN	TRUE	FALSE
chr14	23475644	T	C	ENST00000408901	ENSG00000129460	NGDN	TRUE	FALSE
chr14	23475644	T	G	ENST00000408901	ENSG00000129460	NGDN	TRUE	FALSE
chr14	23475724	A	C	ENST00000408901	ENSG00000129460	NGDN	TRUE	FALSE
chr14	23475724	A	G	ENST00000408901	ENSG00000129460	NGDN	TRUE	FALSE
chr14	23475724	A	T	ENST00000408901	ENSG00000129460	NGDN	TRUE	FALSE
chr14	23475725	G	A	ENST00000408901	ENSG00000129460	NGDN	TRUE	FALSE
chr14	23475725	G	C	ENST00000408901	ENSG00000129460	NGDN	TRUE	FALSE
chr14	23475725	G	T	ENST00000408901	ENSG00000129460	NGDN	TRUE	FALSE
chr14	23475728	G	T	ENST00000408901	ENSG00000129460	NGDN	TRUE	TRUE
chr14	23475749	A	T	ENST00000408901	ENSG00000129460	NGDN	TRUE	TRUE
chr14	23475776	A	T	ENST00000408901	ENSG00000129460	NGDN	TRUE	TRUE
chr14	23475779	G	A	ENST00000408901	ENSG00000129460	NGDN	TRUE	FALSE
chr14	23475779	G	C	ENST00000408901	ENSG00000129460	NGDN	TRUE	FALSE
chr14	23475779	G	T	ENST00000408901	ENSG00000129460	NGDN	TRUE	FALSE
chr14	23475780	T	A	ENST00000408901	ENSG00000129460	NGDN	TRUE	FALSE
chr14	23475780	T	C	ENST00000408901	ENSG00000129460	NGDN	TRUE	FALSE
chr14	23475780	T	G	ENST00000408901	ENSG00000129460	NGDN	TRUE	FALSE
chr14	23476027	A	C	ENST00000408901	ENSG00000129460	NGDN	TRUE	FALSE
chr14	23476027	A	G	ENST00000408901	ENSG00000129460	NGDN	TRUE	FALSE
chr14	23476027	A	T	ENST00000408901	ENSG00000129460	NGDN	TRUE	FALSE
chr14	23476028	G	A	ENST00000408901	ENSG00000129460	NGDN	TRUE	FALSE
chr14	23476028	G	C	ENST00000408901	ENSG00000129460	NGDN	TRUE	FALSE
chr14	23476028	G	T	ENST00000408901	ENSG00000129460	NGDN	TRUE	FALSE
chr14	23476030	T	A	ENST00000408901	ENSG00000129460	NGDN	TRUE	TRUE
chr14	23476038	G	T	ENST00000408901	ENSG00000129460	NGDN	TRUE	TRUE
chr14	23476044	G	T	ENST00000408901	ENSG00000129460	NGDN	TRUE	TRUE
chr14	23476047	G	T	ENST00000408901	ENSG00000129460	NGDN	TRUE	TRUE
chr14	23476050	G	T	ENST00000408901	ENSG00000129460	NGDN	TRUE	TRUE
chr14	23476056	G	T	ENST00000408901	ENSG00000129460	NGDN	TRUE	TRUE
chr14	23476062	G	T	ENST00000408901	ENSG00000129460	NGDN	TRUE	TRUE
chr14	23476071	C	T	ENST00000408901	ENSG00000129460	NGDN	TRUE	TRUE
chr14	23476077	G	T	ENST00000408901	ENSG00000129460	NGDN	TRUE	TRUE
chr14	23476084	C	A	ENST00000408901	ENSG00000129460	NGDN	TRUE	TRUE
chr14	23476084	C	G	ENST00000408901	ENSG00000129460	NGDN	TRUE	TRUE
chr14	23476089	A	T	ENST00000408901	ENSG00000129460	NGDN	TRUE	TRUE
chr14	23476092	A	T	ENST00000408901	ENSG00000129460	NGDN	TRUE	TRUE
chr14	23476101	A	T	ENST00000408901	ENSG00000129460	NGDN	TRUE	TRUE
chr14	23476104	G	T	ENST00000408901	ENSG00000129460	NGDN	TRUE	TRUE
chr14	23476113	A	T	ENST00000408901	ENSG00000129460	NGDN	TRUE	TRUE
chr14	23476116	A	T	ENST00000408901	ENSG00000129460	NGDN	TRUE	TRUE
chr14	23476121	T	A	ENST00000408901	ENSG00000129460	NGDN	TRUE	TRUE
chr14	23476121	T	G	ENST00000408901	ENSG00000129460	NGDN	TRUE	TRUE
chr14	23476135	T	A	ENST00000408901	ENSG00000129460	NGDN	TRUE	TRUE
chr14	23476151	T	A	ENST00000408901	ENSG00000129460	NGDN	TRUE	TRUE
chr14	23476151	T	G	ENST00000408901	ENSG00000129460	NGDN	TRUE	TRUE
chr14	23476153	G	A	ENST00000408901	ENSG00000129460	NGDN	FALSE	FALSE
chr14	23476153	G	C	ENST00000408901	ENSG00000129460	NGDN	FALSE	FALSE
chr14	23476153	G	T	ENST00000408901	ENSG00000129460	NGDN	FALSE	FALSE
chr14	23476154	T	A	ENST00000408901	ENSG00000129460	NGDN	FALSE	FALSE
chr14	23476154	T	C	ENST00000408901	ENSG00000129460	NGDN	FALSE	FALSE
chr14	23476154	T	G	ENST00000408901	ENSG00000129460	NGDN	FALSE	FALSE
chr14	23476237	A	C	ENST00000408901	ENSG00000129460	NGDN	TRUE	TRUE
chr14	23476237	A	G	ENST00000408901	ENSG00000129460	NGDN	TRUE	TRUE
chr14	23476237	A	T	ENST00000408901	ENSG00000129460	NGDN	TRUE	TRUE
chr14	23476238	G	A	ENST00000408901	ENSG00000129460	NGDN	TRUE	TRUE
chr14	23476238	G	C	ENST00000408901	ENSG00000129460	NGDN	TRUE	TRUE
chr14	23476238	G	T	ENST00000408901	ENSG00000129460	NGDN	TRUE	TRUE
chr14	23476241	G	T	ENST00000408901	ENSG00000129460	NGDN	TRUE	TRUE
chr14	23476247	G	T	ENST00000408901	ENSG00000129460	NGDN	TRUE	TRUE
chr14	23476253	G	T	ENST00000408901	ENSG00000129460	NGDN	TRUE	TRUE
chr14	23476259	G	T	ENST00000408901	ENSG00000129460	NGDN	TRUE	TRUE
chr14	23476262	A	T	ENST00000408901	ENSG00000129460	NGDN	TRUE	TRUE
chr14	23476265	A	T	ENST00000408901	ENSG00000129460	NGDN	TRUE	TRUE
chr14	23476274	G	T	ENST00000408901	ENSG00000129460	NGDN	TRUE	TRUE
chr14	23476277	C	T	ENST00000408901	ENSG00000129460	NGDN	TRUE	TRUE
chr14	23476283	A	T	ENST00000408901	ENSG00000129460	NGDN	TRUE	TRUE
chr14	23476286	A	T	ENST00000408901	ENSG00000129460	NGDN	TRUE	TRUE
chr14	23476296	T	A	ENST00000408901	ENSG00000129460	NGDN	TRUE	TRUE
chr14	23476316	G	T	ENST00000408901	ENSG00000129460	NGDN	TRUE	TRUE
chr14	23476322	A	T	ENST00000408901	ENSG00000129460	NGDN	TRUE	TRUE
chr14	23476325	G	T	ENST00000408901	ENSG00000129460	NGDN	TRUE	TRUE
chr14	23476328	C	T	ENST00000408901	ENSG00000129460	NGDN	TRUE	TRUE
chr14	23476333	C	A	ENST00000408901	ENSG00000129460	NGDN	TRUE	TRUE
chr14	23476333	C	G	ENST00000408901	ENSG00000129460	NGDN	TRUE	TRUE
chr14	23476335	C	A	ENST00000408901	ENSG00000129460	NGDN	TRUE	TRUE
chr14	23476335	C	G	ENST00000408901	ENSG00000129460	NGDN	TRUE	TRUE
chr14	23476346	G	T	ENST00000408901	ENSG00000129460	NGDN	TRUE	TRUE
chr14	23476349	G	T	ENST00000408901	ENSG00000129460	NGDN	TRUE	TRUE
chr14	23476385	C	T	ENST00000408901	ENSG00000129460	NGDN	TRUE	TRUE
chr14	23476391	C	T	ENST00000408901	ENSG00000129460	NGDN	TRUE	TRUE
chr14	23476394	G	T	ENST00000408901	ENSG00000129460	NGDN	TRUE	TRUE
chr14	23476400	C	T	ENST00000408901	ENSG00000129460	NGDN	TRUE	TRUE
chr14	23476408	G	A	ENST00000408901	ENSG00000129460	NGDN	TRUE	TRUE
chr14	23476408	G	C	ENST00000408901	ENSG00000129460	NGDN	TRUE	TRUE
chr14	23476408	G	T	ENST00000408901	ENSG00000129460	NGDN	TRUE	FALSE
chr14	23476409	T	A	ENST00000408901	ENSG00000129460	NGDN	TRUE	FALSE
chr14	23476409	T	C	ENST00000408901	ENSG00000129460	NGDN	TRUE	FALSE
chr14	23476409	T	G	ENST00000408901	ENSG00000129460	NGDN	TRUE	FALSE
chr14	23477198	A	C	ENST00000408901	ENSG00000129460	NGDN	TRUE	FALSE
chr14	23477198	A	G	ENST00000408901	ENSG00000129460	NGDN	TRUE	FALSE
chr14	23477198	A	T	ENST00000408901	ENSG00000129460	NGDN	TRUE	FALSE
chr14	23477199	G	A	ENST00000408901	ENSG00000129460	NGDN	TRUE	FALSE
chr14	23477199	G	C	ENST00000408901	ENSG00000129460	NGDN	TRUE	FALSE
chr14	23477199	G	T	ENST00000408901	ENSG00000129460	NGDN	TRUE	FALSE
chr14	23477209	T	A	ENST00000408901	ENSG00000129460	NGDN	TRUE	TRUE
chr14	23477209	T	G	ENST00000408901	ENSG00000129460	NGDN	TRUE	TRUE
chr14	23477210	G	T	ENST00000408901	ENSG00000129460	NGDN	TRUE	TRUE
chr14	23477213	G	T	ENST00000408901	ENSG00000129460	NGDN	TRUE	TRUE
chr14	23477232	T	A	ENST00000408901	ENSG00000129460	NGDN	TRUE	TRUE
chr14	23477243	A	T	ENST00000408901	ENSG00000129460	NGDN	TRUE	TRUE
chr14	23477246	C	T	ENST00000408901	ENSG00000129460	NGDN	TRUE	TRUE
chr14	23477249	G	T	ENST00000408901	ENSG00000129460	NGDN	TRUE	TRUE
chr14	23477252	A	T	ENST00000408901	ENSG00000129460	NGDN	TRUE	TRUE
chr14	23477255	G	T	ENST00000408901	ENSG00000129460	NGDN	TRUE	TRUE
chr14	23477261	C	T	ENST00000408901	ENSG00000129460	NGDN	TRUE	TRUE
chr14	23477264	A	T	ENST00000408901	ENSG00000129460	NGDN	TRUE	TRUE
chr14	23477267	C	T	ENST00000408901	ENSG00000129460	NGDN	TRUE	TRUE
chr14	23477286	C	A	ENST00000408901	ENSG00000129460	NGDN	TRUE	TRUE
chr14	23477286	C	G	ENST00000408901	ENSG00000129460	NGDN	TRUE	TRUE
chr14	23477288	C	T	ENST00000408901	ENSG00000129460	NGDN	TRUE	TRUE
chr14	23477328	T	A	ENST00000408901	ENSG00000129460	NGDN	TRUE	TRUE
chr14	23477336	G	T	ENST00000408901	ENSG00000129460	NGDN	TRUE	TRUE
chr14	23477354	G	T	ENST00000408901	ENSG00000129460	NGDN	TRUE	TRUE
chr14	23477357	G	A	ENST00000408901	ENSG00000129460	NGDN	TRUE	TRUE
chr14	23477357	G	C	ENST00000408901	ENSG00000129460	NGDN	TRUE	TRUE
chr14	23477357	G	T	ENST00000408901	ENSG00000129460	NGDN	TRUE	TRUE
chr14	23477358	T	A	ENST00000408901	ENSG00000129460	NGDN	TRUE	TRUE
chr14	23477358	T	C	ENST00000408901	ENSG00000129460	NGDN	TRUE	FALSE
chr14	23477358	T	G	ENST00000408901	ENSG00000129460	NGDN	TRUE	TRUE
chr14	23477501	A	C	ENST00000408901	ENSG00000129460	NGDN	TRUE	FALSE
chr14	23477501	A	G	ENST00000408901	ENSG00000129460	NGDN	TRUE	FALSE
chr14	23477501	A	T	ENST00000408901	ENSG00000129460	NGDN	TRUE	FALSE
chr14	23477502	G	A	ENST00000408901	ENSG00000129460	NGDN	TRUE	FALSE
chr14	23477502	G	C	ENST00000408901	ENSG00000129460	NGDN	TRUE	FALSE
chr14	23477502	G	T	ENST00000408901	ENSG00000129460	NGDN	TRUE	FALSE
chr14	23477506	C	T	ENST00000408901	ENSG00000129460	NGDN	TRUE	TRUE
chr14	23477518	A	T	ENST00000408901	ENSG00000129460	NGDN	FALSE	FALSE
chr14	23477521	A	T	ENST00000408901	ENSG00000129460	NGDN	FALSE	FALSE
chr14	23477527	A	T	ENST00000408901	ENSG00000129460	NGDN	FALSE	FALSE
chr14	23477530	A	T	ENST00000408901	ENSG00000129460	NGDN	FALSE	FALSE
chr14	23477539	C	T	ENST00000408901	ENSG00000129460	NGDN	FALSE	FALSE
chr14	23477542	A	T	ENST00000408901	ENSG00000129460	NGDN	FALSE	FALSE
chr14	23477551	A	T	ENST00000408901	ENSG00000129460	NGDN	FALSE	FALSE
chr14	23477554	A	T	ENST00000408901	ENSG00000129460	NGDN	FALSE	FALSE
chr14	23477557	A	T	ENST00000408901	ENSG00000129460	NGDN	FALSE	FALSE
chr14	23477561	G	A	ENST00000408901	ENSG00000129460	NGDN	TRUE	FALSE
chr14	23477561	G	C	ENST00000408901	ENSG00000129460	NGDN	TRUE	FALSE
chr14	23477561	G	T	ENST00000408901	ENSG00000129460	NGDN	TRUE	FALSE
chr14	23477562	T	A	ENST00000408901	ENSG00000129460	NGDN	TRUE	FALSE
chr14	23477562	T	C	ENST00000408901	ENSG00000129460	NGDN	TRUE	FALSE
chr14	23477562	T	G	ENST00000408901	ENSG00000129460	NGDN	TRUE	FALSE
chr14	23478005	A	C	ENST00000408901	ENSG00000129460	NGDN	FALSE	FALSE
chr14	23478005	A	G	ENST00000408901	ENSG00000129460	NGDN	FALSE	FALSE
chr14	23478005	A	T	ENST00000408901	ENSG00000129460	NGDN	FALSE	FALSE
chr14	23478006	G	A	ENST00000408901	ENSG00000129460	NGDN	FALSE	FALSE
chr14	23478006	G	C	ENST00000408901	ENSG00000129460	NGDN	FALSE	FALSE
chr14	23478006	G	T	ENST00000408901	ENSG00000129460	NGDN	FALSE	FALSE
chr14	23521966	A	C	ENST00000419474	ENSG00000136367	ZFHX2	FALSE	FALSE
chr14	23521966	A	T	ENST00000419474	ENSG00000136367	ZFHX2	FALSE	FALSE
chr14	23521997	T	A	ENST00000419474	ENSG00000136367	ZFHX2	FALSE	FALSE
chr14	23522020	A	C	ENST00000419474	ENSG00000136367	ZFHX2	FALSE	FALSE
chr14	23522020	A	T	ENST00000419474	ENSG00000136367	ZFHX2	FALSE	FALSE
chr14	23522024	T	A	ENST00000419474	ENSG00000136367	ZFHX2	FALSE	FALSE
chr14	23522030	C	A	ENST00000419474	ENSG00000136367	ZFHX2	FALSE	FALSE
chr14	23522033	C	A	ENST00000419474	ENSG00000136367	ZFHX2	FALSE	FALSE
chr14	23522036	T	A	ENST00000419474	ENSG00000136367	ZFHX2	FALSE	FALSE
chr14	23522056	G	T	ENST00000419474	ENSG00000136367	ZFHX2	FALSE	FALSE
chr14	23522102	G	A	ENST00000419474	ENSG00000136367	ZFHX2	FALSE	FALSE
chr14	23522117	T	A	ENST00000419474	ENSG00000136367	ZFHX2	FALSE	FALSE
chr14	23522131	G	T	ENST00000419474	ENSG00000136367	ZFHX2	FALSE	FALSE
chr14	23522159	C	A	ENST00000419474	ENSG00000136367	ZFHX2	FALSE	FALSE
chr14	23522180	C	A	ENST00000419474	ENSG00000136367	ZFHX2	FALSE	FALSE
chr14	23522181	A	T	ENST00000419474	ENSG00000136367	ZFHX2	FALSE	FALSE
chr14	23522190	G	T	ENST00000419474	ENSG00000136367	ZFHX2	FALSE	FALSE
chr14	23522196	G	C	ENST00000419474	ENSG00000136367	ZFHX2	FALSE	FALSE
chr14	23522196	G	T	ENST00000419474	ENSG00000136367	ZFHX2	FALSE	FALSE
chr14	23522202	G	T	ENST00000419474	ENSG00000136367	ZFHX2	FALSE	FALSE
chr14	23522218	A	T	ENST00000419474	ENSG00000136367	ZFHX2	FALSE	FALSE
chr14	23522259	G	T	ENST00000419474	ENSG00000136367	ZFHX2	FALSE	FALSE
chr14	23522270	T	A	ENST00000419474	ENSG00000136367	ZFHX2	FALSE	FALSE
chr14	23522273	G	A	ENST00000419474	ENSG00000136367	ZFHX2	FALSE	FALSE
chr14	23522294	C	A	ENST00000419474	ENSG00000136367	ZFHX2	FALSE	FALSE
chr14	23522312	T	A	ENST00000419474	ENSG00000136367	ZFHX2	FALSE	FALSE
chr14	23522313	G	T	ENST00000419474	ENSG00000136367	ZFHX2	FALSE	FALSE
chr14	23522318	G	A	ENST00000419474	ENSG00000136367	ZFHX2	FALSE	FALSE
chr14	23522322	G	T	ENST00000419474	ENSG00000136367	ZFHX2	FALSE	FALSE
chr14	23522328	G	C	ENST00000419474	ENSG00000136367	ZFHX2	FALSE	FALSE
chr14	23522328	G	T	ENST00000419474	ENSG00000136367	ZFHX2	FALSE	FALSE
chr14	23522381	C	A	ENST00000419474	ENSG00000136367	ZFHX2	FALSE	FALSE
chr14	23522390	C	A	ENST00000419474	ENSG00000136367	ZFHX2	FALSE	FALSE
chr14	23522399	C	A	ENST00000419474	ENSG00000136367	ZFHX2	FALSE	FALSE
chr14	23522405	C	A	ENST00000419474	ENSG00000136367	ZFHX2	FALSE	FALSE
chr14	23522423	C	A	ENST00000419474	ENSG00000136367	ZFHX2	FALSE	FALSE
chr14	23522432	T	A	ENST00000419474	ENSG00000136367	ZFHX2	FALSE	FALSE
chr14	23522456	C	A	ENST00000419474	ENSG00000136367	ZFHX2	FALSE	FALSE
chr14	23522465	G	A	ENST00000419474	ENSG00000136367	ZFHX2	FALSE	FALSE
chr14	23522477	G	A	ENST00000419474	ENSG00000136367	ZFHX2	FALSE	FALSE
chr14	23522513	G	A	ENST00000419474	ENSG00000136367	ZFHX2	FALSE	FALSE
chr14	23522546	T	A	ENST00000419474	ENSG00000136367	ZFHX2	FALSE	FALSE
chr14	23522549	T	A	ENST00000419474	ENSG00000136367	ZFHX2	FALSE	FALSE
chr14	23522556	A	C	ENST00000419474	ENSG00000136367	ZFHX2	FALSE	FALSE
chr14	23522556	A	T	ENST00000419474	ENSG00000136367	ZFHX2	FALSE	FALSE
chr14	23522564	G	A	ENST00000419474	ENSG00000136367	ZFHX2	FALSE	FALSE
chr14	23522567	G	A	ENST00000419474	ENSG00000136367	ZFHX2	FALSE	FALSE
chr14	23522571	G	C	ENST00000419474	ENSG00000136367	ZFHX2	FALSE	FALSE
chr14	23522571	G	T	ENST00000419474	ENSG00000136367	ZFHX2	FALSE	FALSE
chr14	23522582	G	A	ENST00000419474	ENSG00000136367	ZFHX2	FALSE	FALSE
chr14	23522588	G	A	ENST00000419474	ENSG00000136367	ZFHX2	FALSE	FALSE
chr14	23522618	C	A	ENST00000419474	ENSG00000136367	ZFHX2	FALSE	FALSE
chr14	23522632	A	T	ENST00000419474	ENSG00000136367	ZFHX2	FALSE	FALSE
chr14	23522651	G	A	ENST00000419474	ENSG00000136367	ZFHX2	FALSE	FALSE
chr14	23522659	A	T	ENST00000419474	ENSG00000136367	ZFHX2	FALSE	FALSE
chr14	23522681	T	A	ENST00000419474	ENSG00000136367	ZFHX2	FALSE	FALSE
chr14	23522683	A	T	ENST00000419474	ENSG00000136367	ZFHX2	FALSE	FALSE
chr14	23522690	T	A	ENST00000419474	ENSG00000136367	ZFHX2	FALSE	FALSE
chr14	23522699	T	A	ENST00000419474	ENSG00000136367	ZFHX2	FALSE	FALSE
chr14	23522741	T	A	ENST00000419474	ENSG00000136367	ZFHX2	FALSE	FALSE
chr14	23522744	G	A	ENST00000419474	ENSG00000136367	ZFHX2	FALSE	FALSE
chr14	23522747	C	A	ENST00000419474	ENSG00000136367	ZFHX2	FALSE	FALSE
chr14	23522759	T	A	ENST00000419474	ENSG00000136367	ZFHX2	FALSE	FALSE
chr14	23522767	A	T	ENST00000419474	ENSG00000136367	ZFHX2	FALSE	FALSE
chr14	23522774	C	A	ENST00000419474	ENSG00000136367	ZFHX2	FALSE	FALSE
chr14	23522828	G	A	ENST00000419474	ENSG00000136367	ZFHX2	FALSE	FALSE
chr14	23522843	T	A	ENST00000419474	ENSG00000136367	ZFHX2	FALSE	FALSE
chr14	23522846	G	A	ENST00000419474	ENSG00000136367	ZFHX2	FALSE	FALSE
chr14	23522851	A	C	ENST00000419474	ENSG00000136367	ZFHX2	FALSE	FALSE
chr14	23522851	A	T	ENST00000419474	ENSG00000136367	ZFHX2	FALSE	FALSE
chr14	23522876	G	A	ENST00000419474	ENSG00000136367	ZFHX2	FALSE	FALSE
chr14	23522902	G	T	ENST00000419474	ENSG00000136367	ZFHX2	FALSE	FALSE
chr14	23522926	G	C	ENST00000419474	ENSG00000136367	ZFHX2
chr14	23522926	G	T	ENST00000419474	ENSG00000136367	ZFHX2
chr14	23522942	C	A	ENST00000419474	ENSG00000136367	ZFHX2	TRUE	FALSE
chr14	23522942	C	G	ENST00000419474	ENSG00000136367	ZFHX2	TRUE	FALSE
chr14	23522942	C	T	ENST00000419474	ENSG00000136367	ZFHX2	TRUE	FALSE
chr14	23522943	T	A	ENST00000419474	ENSG00000136367	ZFHX2	TRUE	FALSE
chr14	23522943	T	C	ENST00000419474	ENSG00000136367	ZFHX2	TRUE	FALSE
chr14	23522943	T	G	ENST00000419474	ENSG00000136367	ZFHX2	TRUE	FALSE
chr14	23523201	A	C	ENST00000419474	ENSG00000136367	ZFHX2	TRUE	FALSE
chr14	23523201	A	G	ENST00000419474	ENSG00000136367	ZFHX2	FALSE	FALSE
chr14	23523201	A	T	ENST00000419474	ENSG00000136367	ZFHX2	TRUE	FALSE
chr14	23523202	C	A	ENST00000419474	ENSG00000136367	ZFHX2	TRUE	FALSE
chr14	23523202	C	G	ENST00000419474	ENSG00000136367	ZFHX2	TRUE	FALSE
chr14	23523202	C	T	ENST00000419474	ENSG00000136367	ZFHX2	TRUE	FALSE
chr14	23523205	G	C	ENST00000419474	ENSG00000136367	ZFHX2
chr14	23523205	G	T	ENST00000419474	ENSG00000136367	ZFHX2
chr14	23523220	A	C	ENST00000419474	ENSG00000136367	ZFHX2
chr14	23523220	A	T	ENST00000419474	ENSG00000136367	ZFHX2
chr14	23523239	G	A	ENST00000419474	ENSG00000136367	ZFHX2
chr14	23523259	A	C	ENST00000419474	ENSG00000136367	ZFHX2
chr14	23523259	A	T	ENST00000419474	ENSG00000136367	ZFHX2
chr14	23523283	A	T	ENST00000419474	ENSG00000136367	ZFHX2
chr14	23523338	T	A	ENST00000419474	ENSG00000136367	ZFHX2
chr14	23523356	C	A	ENST00000419474	ENSG00000136367	ZFHX2	TRUE	TRUE
chr14	23523370	A	T	ENST00000419474	ENSG00000136367	ZFHX2	TRUE	TRUE
chr14	23523375	G	C	ENST00000419474	ENSG00000136367	ZFHX2	TRUE	TRUE
chr14	23523375	G	T	ENST00000419474	ENSG00000136367	ZFHX2	TRUE	TRUE
chr14	23523378	G	T	ENST00000419474	ENSG00000136367	ZFHX2	TRUE	TRUE
chr14	23523383	T	A	ENST00000419474	ENSG00000136367	ZFHX2	TRUE	TRUE
chr14	23523389	C	A	ENST00000419474	ENSG00000136367	ZFHX2	TRUE	TRUE
chr14	23523395	T	A	ENST00000419474	ENSG00000136367	ZFHX2	TRUE	TRUE
chr14	23523401	G	A	ENST00000419474	ENSG00000136367	ZFHX2	TRUE	TRUE
chr14	23523407	G	A	ENST00000419474	ENSG00000136367	ZFHX2	TRUE	TRUE
chr14	23523416	C	A	ENST00000419474	ENSG00000136367	ZFHX2	TRUE	TRUE
chr14	23523419	T	A	ENST00000419474	ENSG00000136367	ZFHX2	TRUE	TRUE
chr14	23523425	T	A	ENST00000419474	ENSG00000136367	ZFHX2	TRUE	TRUE
chr14	23523437	G	A	ENST00000419474	ENSG00000136367	ZFHX2	TRUE	TRUE
chr14	23523458	G	A	ENST00000419474	ENSG00000136367	ZFHX2	TRUE	TRUE
chr14	23523459	G	T	ENST00000419474	ENSG00000136367	ZFHX2	TRUE	TRUE
chr14	23523468	A	C	ENST00000419474	ENSG00000136367	ZFHX2	TRUE	TRUE
chr14	23523468	A	T	ENST00000419474	ENSG00000136367	ZFHX2	TRUE	TRUE
chr14	23523477	A	C	ENST00000419474	ENSG00000136367	ZFHX2	TRUE	TRUE
chr14	23523477	A	T	ENST00000419474	ENSG00000136367	ZFHX2	TRUE	TRUE
chr14	23523482	T	A	ENST00000419474	ENSG00000136367	ZFHX2	TRUE	TRUE
chr14	23523489	A	T	ENST00000419474	ENSG00000136367	ZFHX2	TRUE	TRUE
chr14	23523492	A	C	ENST00000419474	ENSG00000136367	ZFHX2	TRUE	TRUE
chr14	23523492	A	T	ENST00000419474	ENSG00000136367	ZFHX2	TRUE	TRUE
chr14	23523498	G	T	ENST00000419474	ENSG00000136367	ZFHX2	TRUE	TRUE
chr14	23523512	G	A	ENST00000419474	ENSG00000136367	ZFHX2	TRUE	TRUE
chr14	23523520	A	C	ENST00000419474	ENSG00000136367	ZFHX2	TRUE	TRUE
chr14	23523520	A	T	ENST00000419474	ENSG00000136367	ZFHX2	TRUE	TRUE
chr14	23523530	C	A	ENST00000419474	ENSG00000136367	ZFHX2	TRUE	TRUE
chr14	23523566	G	A	ENST00000419474	ENSG00000136367	ZFHX2	TRUE	TRUE
chr14	23523572	T	A	ENST00000419474	ENSG00000136367	ZFHX2	TRUE	TRUE
chr14	23523578	T	A	ENST00000419474	ENSG00000136367	ZFHX2	TRUE	TRUE
chr14	23523581	T	A	ENST00000419474	ENSG00000136367	ZFHX2	TRUE	TRUE
chr14	23523584	C	A	ENST00000419474	ENSG00000136367	ZFHX2	TRUE	TRUE
chr14	23523587	T	A	ENST00000419474	ENSG00000136367	ZFHX2	TRUE	TRUE
chr14	23523602	G	A	ENST00000419474	ENSG00000136367	ZFHX2	TRUE	TRUE
chr14	23523606	C	T	ENST00000419474	ENSG00000136367	ZFHX2	TRUE	TRUE
chr14	23523607	C	T	ENST00000419474	ENSG00000136367	ZFHX2	TRUE	TRUE
chr14	23523614	G	A	ENST00000419474	ENSG00000136367	ZFHX2	TRUE	TRUE
chr14	23523623	T	A	ENST00000419474	ENSG00000136367	ZFHX2	TRUE	TRUE
chr14	23523626	T	A	ENST00000419474	ENSG00000136367	ZFHX2	TRUE	TRUE
chr14	23523641	C	A	ENST00000419474	ENSG00000136367	ZFHX2	TRUE	TRUE
chr14	23523644	C	A	ENST00000419474	ENSG00000136367	ZFHX2	TRUE	TRUE
chr14	23523647	C	A	ENST00000419474	ENSG00000136367	ZFHX2	TRUE	TRUE
chr14	23523656	C	A	ENST00000419474	ENSG00000136367	ZFHX2	TRUE	TRUE
chr14	23523657	A	T	ENST00000419474	ENSG00000136367	ZFHX2	TRUE	TRUE
chr14	23523662	C	A	ENST00000419474	ENSG00000136367	ZFHX2	TRUE	TRUE
chr14	23523665	G	A	ENST00000419474	ENSG00000136367	ZFHX2	TRUE	TRUE
chr14	23523681	G	C	ENST00000419474	ENSG00000136367	ZFHX2	TRUE	TRUE
chr14	23523681	G	T	ENST00000419474	ENSG00000136367	ZFHX2	TRUE	TRUE
chr14	23523689	C	A	ENST00000419474	ENSG00000136367	ZFHX2	TRUE	TRUE
chr14	23523690	A	C	ENST00000419474	ENSG00000136367	ZFHX2	TRUE	TRUE
chr14	23523690	A	T	ENST00000419474	ENSG00000136367	ZFHX2	TRUE	TRUE
chr14	23523693	G	T	ENST00000419474	ENSG00000136367	ZFHX2	TRUE	TRUE
chr14	23523701	T	A	ENST00000419474	ENSG00000136367	ZFHX2	TRUE	TRUE
chr14	23523710	T	A	ENST00000419474	ENSG00000136367	ZFHX2	TRUE	TRUE
chr14	23523716	G	A	ENST00000419474	ENSG00000136367	ZFHX2	TRUE	TRUE
chr14	23523731	G	A	ENST00000419474	ENSG00000136367	ZFHX2	TRUE	TRUE
chr14	23523738	G	C	ENST00000419474	ENSG00000136367	ZFHX2	TRUE	TRUE
chr14	23523738	G	T	ENST00000419474	ENSG00000136367	ZFHX2	TRUE	TRUE
chr14	23523749	G	A	ENST00000419474	ENSG00000136367	ZFHX2	TRUE	TRUE
chr14	23523758	C	A	ENST00000419474	ENSG00000136367	ZFHX2	TRUE	TRUE
chr14	23523782	C	A	ENST00000419474	ENSG00000136367	ZFHX2	TRUE	TRUE
chr14	23523788	C	A	ENST00000419474	ENSG00000136367	ZFHX2	TRUE	TRUE
chr14	23523803	C	A	ENST00000419474	ENSG00000136367	ZFHX2	TRUE	TRUE
chr14	23523818	C	A	ENST00000419474	ENSG00000136367	ZFHX2	TRUE	TRUE
chr14	23523824	C	A	ENST00000419474	ENSG00000136367	ZFHX2	TRUE	TRUE
chr14	23523844	G	C	ENST00000419474	ENSG00000136367	ZFHX2	TRUE	TRUE
chr14	23523844	G	T	ENST00000419474	ENSG00000136367	ZFHX2	TRUE	TRUE
chr14	23523860	C	A	ENST00000419474	ENSG00000136367	ZFHX2	TRUE	TRUE
chr14	23523873	G	T	ENST00000419474	ENSG00000136367	ZFHX2	TRUE	TRUE
chr14	23523881	C	A	ENST00000419474	ENSG00000136367	ZFHX2	TRUE	TRUE
chr14	23523887	C	A	ENST00000419474	ENSG00000136367	ZFHX2	TRUE	TRUE
chr14	23523899	T	A	ENST00000419474	ENSG00000136367	ZFHX2	TRUE	TRUE
chr14	23523908	C	A	ENST00000419474	ENSG00000136367	ZFHX2	TRUE	TRUE
chr14	23523911	C	A	ENST00000419474	ENSG00000136367	ZFHX2	TRUE	TRUE
chr14	23523920	C	A	ENST00000419474	ENSG00000136367	ZFHX2	TRUE	TRUE
chr14	23523923	C	A	ENST00000419474	ENSG00000136367	ZFHX2	TRUE	TRUE
chr14	23523926	C	A	ENST00000419474	ENSG00000136367	ZFHX2	TRUE	TRUE
chr14	23523965	C	A	ENST00000419474	ENSG00000136367	ZFHX2	TRUE	TRUE
chr14	23523986	C	A	ENST00000419474	ENSG00000136367	ZFHX2	TRUE	TRUE
chr14	23523989	T	A	ENST00000419474	ENSG00000136367	ZFHX2	TRUE	TRUE
chr14	23524010	G	A	ENST00000419474	ENSG00000136367	ZFHX2	TRUE	TRUE
chr14	23524038	G	C	ENST00000419474	ENSG00000136367	ZFHX2	TRUE	TRUE
chr14	23524038	G	T	ENST00000419474	ENSG00000136367	ZFHX2	TRUE	TRUE
chr14	23524058	C	A	ENST00000419474	ENSG00000136367	ZFHX2	TRUE	TRUE
chr14	23524064	T	A	ENST00000419474	ENSG00000136367	ZFHX2	TRUE	TRUE
chr14	23524073	C	A	ENST00000419474	ENSG00000136367	ZFHX2	TRUE	TRUE
chr14	23524097	T	A	ENST00000419474	ENSG00000136367	ZFHX2	TRUE	TRUE
chr14	23524102	A	C	ENST00000419474	ENSG00000136367	ZFHX2	TRUE	TRUE
chr14	23524102	A	T	ENST00000419474	ENSG00000136367	ZFHX2	TRUE	TRUE
chr14	23524105	A	C	ENST00000419474	ENSG00000136367	ZFHX2	TRUE	TRUE
chr14	23524105	A	T	ENST00000419474	ENSG00000136367	ZFHX2	TRUE	TRUE
chr14	23524118	T	A	ENST00000419474	ENSG00000136367	ZFHX2	TRUE	TRUE
chr14	23524123	A	T	ENST00000419474	ENSG00000136367	ZFHX2	TRUE	TRUE
chr14	23524154	T	A	ENST00000419474	ENSG00000136367	ZFHX2	TRUE	TRUE
chr14	23524190	G	A	ENST00000419474	ENSG00000136367	ZFHX2	TRUE	TRUE
chr14	23524196	G	A	ENST00000419474	ENSG00000136367	ZFHX2	TRUE	TRUE
chr14	23524202	T	A	ENST00000419474	ENSG00000136367	ZFHX2	TRUE	TRUE
chr14	23524208	C	A	ENST00000419474	ENSG00000136367	ZFHX2	TRUE	TRUE
chr14	23524226	G	A	ENST00000419474	ENSG00000136367	ZFHX2	TRUE	TRUE
chr14	23524230	C	T	ENST00000419474	ENSG00000136367	ZFHX2	TRUE	TRUE
chr14	23524231	C	T	ENST00000419474	ENSG00000136367	ZFHX2	TRUE	TRUE
chr14	23524238	G	A	ENST00000419474	ENSG00000136367	ZFHX2	TRUE	TRUE
chr14	23524247	G	A	ENST00000419474	ENSG00000136367	ZFHX2	TRUE	TRUE
chr14	23524250	T	A	ENST00000419474	ENSG00000136367	ZFHX2	TRUE	TRUE
chr14	23524253	T	A	ENST00000419474	ENSG00000136367	ZFHX2	TRUE	TRUE
chr14	23524265	C	A	ENST00000419474	ENSG00000136367	ZFHX2	TRUE	TRUE
chr14	23524268	C	A	ENST00000419474	ENSG00000136367	ZFHX2	TRUE	TRUE
chr14	23524275	G	T	ENST00000419474	ENSG00000136367	ZFHX2	TRUE	TRUE
chr14	23524289	T	A	ENST00000419474	ENSG00000136367	ZFHX2	TRUE	TRUE
chr14	23524310	G	A	ENST00000419474	ENSG00000136367	ZFHX2	TRUE	TRUE
chr14	23524314	G	C	ENST00000419474	ENSG00000136367	ZFHX2	TRUE	TRUE
chr14	23524314	G	T	ENST00000419474	ENSG00000136367	ZFHX2	TRUE	TRUE
chr14	23524317	C	T	ENST00000419474	ENSG00000136367	ZFHX2	TRUE	TRUE
chr14	23524318	C	T	ENST00000419474	ENSG00000136367	ZFHX2	TRUE	TRUE
chr14	23524323	G	C	ENST00000419474	ENSG00000136367	ZFHX2	TRUE	TRUE
chr14	23524323	G	T	ENST00000419474	ENSG00000136367	ZFHX2	TRUE	TRUE
chr14	23524334	C	A	ENST00000419474	ENSG00000136367	ZFHX2	TRUE	TRUE
chr14	23524340	G	A	ENST00000419474	ENSG00000136367	ZFHX2	TRUE	TRUE
chr14	23524343	C	A	ENST00000419474	ENSG00000136367	ZFHX2	TRUE	TRUE
chr14	23524348	A	T	ENST00000419474	ENSG00000136367	ZFHX2	TRUE	TRUE
chr14	23524370	T	A	ENST00000419474	ENSG00000136367	ZFHX2	TRUE	TRUE
chr14	23524385	C	A	ENST00000419474	ENSG00000136367	ZFHX2	TRUE	TRUE
chr14	23524391	C	A	ENST00000419474	ENSG00000136367	ZFHX2	TRUE	TRUE
chr14	23524397	C	A	ENST00000419474	ENSG00000136367	ZFHX2	TRUE	TRUE
chr14	23524400	C	A	ENST00000419474	ENSG00000136367	ZFHX2	TRUE	TRUE
chr14	23524409	C	A	ENST00000419474	ENSG00000136367	ZFHX2	TRUE	TRUE
chr14	23524426	A	T	ENST00000419474	ENSG00000136367	ZFHX2	TRUE	TRUE
chr14	23524439	C	A	ENST00000419474	ENSG00000136367	ZFHX2	TRUE	TRUE
chr14	23524445	T	A	ENST00000419474	ENSG00000136367	ZFHX2	TRUE	TRUE
chr14	23524451	T	A	ENST00000419474	ENSG00000136367	ZFHX2	TRUE	TRUE
chr14	23524474	G	C	ENST00000419474	ENSG00000136367	ZFHX2	TRUE	TRUE
chr14	23524474	G	T	ENST00000419474	ENSG00000136367	ZFHX2	TRUE	TRUE
chr14	23524499	T	A	ENST00000419474	ENSG00000136367	ZFHX2	TRUE	TRUE
chr14	23524502	C	A	ENST00000419474	ENSG00000136367	ZFHX2	TRUE	TRUE
chr14	23524516	A	T	ENST00000419474	ENSG00000136367	ZFHX2	TRUE	TRUE
chr14	23524535	G	A	ENST00000419474	ENSG00000136367	ZFHX2	TRUE	TRUE
chr14	23524553	G	A	ENST00000419474	ENSG00000136367	ZFHX2	TRUE	TRUE
chr14	23524577	G	A	ENST00000419474	ENSG00000136367	ZFHX2	TRUE	TRUE
chr14	23524601	G	A	ENST00000419474	ENSG00000136367	ZFHX2	TRUE	TRUE
chr14	23524620	A	T	ENST00000419474	ENSG00000136367	ZFHX2	TRUE	TRUE
chr14	23524625	G	A	ENST00000419474	ENSG00000136367	ZFHX2	TRUE	TRUE
chr14	23524629	A	T	ENST00000419474	ENSG00000136367	ZFHX2	TRUE	TRUE
chr14	23524651	G	C	ENST00000419474	ENSG00000136367	ZFHX2	TRUE	TRUE
chr14	23524651	G	T	ENST00000419474	ENSG00000136367	ZFHX2	TRUE	TRUE
chr14	23524664	T	A	ENST00000419474	ENSG00000136367	ZFHX2	TRUE	TRUE
chr14	23524667	C	A	ENST00000419474	ENSG00000136367	ZFHX2	TRUE	TRUE
chr14	23524670	C	A	ENST00000419474	ENSG00000136367	ZFHX2	TRUE	TRUE
chr14	23524676	C	A	ENST00000419474	ENSG00000136367	ZFHX2	TRUE	TRUE
chr14	23524679	T	A	ENST00000419474	ENSG00000136367	ZFHX2	TRUE	TRUE
chr14	23524685	C	A	ENST00000419474	ENSG00000136367	ZFHX2	TRUE	TRUE
chr14	23524691	T	A	ENST00000419474	ENSG00000136367	ZFHX2	TRUE	TRUE
chr14	23524700	C	A	ENST00000419474	ENSG00000136367	ZFHX2	TRUE	TRUE
chr14	23524706	G	A	ENST00000419474	ENSG00000136367	ZFHX2	TRUE	TRUE
chr14	23524715	C	A	ENST00000419474	ENSG00000136367	ZFHX2	TRUE	TRUE
chr14	23524718	C	A	ENST00000419474	ENSG00000136367	ZFHX2	TRUE	TRUE
chr14	23524733	C	A	ENST00000419474	ENSG00000136367	ZFHX2	TRUE	TRUE
chr14	23524738	A	C	ENST00000419474	ENSG00000136367	ZFHX2	TRUE	TRUE
chr14	23524738	A	T	ENST00000419474	ENSG00000136367	ZFHX2	TRUE	TRUE
chr14	23524748	C	A	ENST00000419474	ENSG00000136367	ZFHX2	TRUE	TRUE
chr14	23524766	C	A	ENST00000419474	ENSG00000136367	ZFHX2	TRUE	TRUE
chr14	23524775	G	A	ENST00000419474	ENSG00000136367	ZFHX2	TRUE	TRUE
chr14	23524778	C	A	ENST00000419474	ENSG00000136367	ZFHX2	TRUE	TRUE
chr14	23524781	C	A	ENST00000419474	ENSG00000136367	ZFHX2	TRUE	TRUE
chr14	23524784	C	A	ENST00000419474	ENSG00000136367	ZFHX2	TRUE	TRUE
chr14	23524790	C	A	ENST00000419474	ENSG00000136367	ZFHX2	TRUE	TRUE
chr14	23524793	C	A	ENST00000419474	ENSG00000136367	ZFHX2	TRUE	TRUE
chr14	23524796	C	A	ENST00000419474	ENSG00000136367	ZFHX2	TRUE	TRUE
chr14	23524799	C	A	ENST00000419474	ENSG00000136367	ZFHX2	TRUE	TRUE
chr14	23524805	C	A	ENST00000419474	ENSG00000136367	ZFHX2	TRUE	TRUE
chr14	23524808	C	A	ENST00000419474	ENSG00000136367	ZFHX2	TRUE	TRUE
chr14	23524811	C	A	ENST00000419474	ENSG00000136367	ZFHX2	TRUE	TRUE
chr14	23524814	C	A	ENST00000419474	ENSG00000136367	ZFHX2	TRUE	TRUE
chr14	23524817	C	A	ENST00000419474	ENSG00000136367	ZFHX2	TRUE	TRUE
chr14	23524823	T	A	ENST00000419474	ENSG00000136367	ZFHX2	TRUE	TRUE
chr14	23524826	C	A	ENST00000419474	ENSG00000136367	ZFHX2	TRUE	TRUE
chr14	23524832	C	A	ENST00000419474	ENSG00000136367	ZFHX2	TRUE	TRUE
chr14	23524835	C	A	ENST00000419474	ENSG00000136367	ZFHX2	TRUE	TRUE
chr14	23524838	C	A	ENST00000419474	ENSG00000136367	ZFHX2	TRUE	TRUE
chr14	23524841	C	A	ENST00000419474	ENSG00000136367	ZFHX2	TRUE	TRUE
chr14	23524844	C	A	ENST00000419474	ENSG00000136367	ZFHX2	TRUE	TRUE
chr14	23524847	C	A	ENST00000419474	ENSG00000136367	ZFHX2	TRUE	TRUE
chr14	23524856	G	A	ENST00000419474	ENSG00000136367	ZFHX2	TRUE	TRUE
chr14	23524863	A	C	ENST00000419474	ENSG00000136367	ZFHX2	TRUE	TRUE
chr14	23524863	A	T	ENST00000419474	ENSG00000136367	ZFHX2	TRUE	TRUE
chr14	23524866	G	T	ENST00000419474	ENSG00000136367	ZFHX2	TRUE	TRUE
chr14	23524871	T	A	ENST00000419474	ENSG00000136367	ZFHX2	TRUE	TRUE
chr14	23524874	T	A	ENST00000419474	ENSG00000136367	ZFHX2	TRUE	TRUE
chr14	23524888	A	T	ENST00000419474	ENSG00000136367	ZFHX2	TRUE	TRUE
chr14	23524892	C	A	ENST00000419474	ENSG00000136367	ZFHX2	TRUE	TRUE
chr14	23524899	A	T	ENST00000419474	ENSG00000136367	ZFHX2	TRUE	TRUE
chr14	23524917	G	T	ENST00000419474	ENSG00000136367	ZFHX2	TRUE	TRUE
chr14	23524926	G	T	ENST00000419474	ENSG00000136367	ZFHX2	TRUE	TRUE
chr14	23524940	C	A	ENST00000419474	ENSG00000136367	ZFHX2	TRUE	TRUE
chr14	23524952	C	A	ENST00000419474	ENSG00000136367	ZFHX2	TRUE	TRUE
chr14	23524955	C	A	ENST00000419474	ENSG00000136367	ZFHX2	TRUE	TRUE
chr14	23524976	C	A	ENST00000419474	ENSG00000136367	ZFHX2	TRUE	TRUE
chr14	23524977	A	T	ENST00000419474	ENSG00000136367	ZFHX2	TRUE	TRUE
chr14	23524988	T	A	ENST00000419474	ENSG00000136367	ZFHX2	TRUE	TRUE
chr14	23524997	T	A	ENST00000419474	ENSG00000136367	ZFHX2	TRUE	TRUE
chr14	23525000	G	A	ENST00000419474	ENSG00000136367	ZFHX2	TRUE	TRUE
chr14	23525012	G	A	ENST00000419474	ENSG00000136367	ZFHX2	TRUE	TRUE
chr14	23525016	C	T	ENST00000419474	ENSG00000136367	ZFHX2	TRUE	TRUE
chr14	23525017	C	T	ENST00000419474	ENSG00000136367	ZFHX2	TRUE	TRUE
chr14	23525047	A	T	ENST00000419474	ENSG00000136367	ZFHX2	TRUE	TRUE
chr14	23525063	G	A	ENST00000419474	ENSG00000136367	ZFHX2	TRUE	TRUE
chr14	23525066	C	A	ENST00000419474	ENSG00000136367	ZFHX2	TRUE	TRUE
chr14	23525072	C	A	ENST00000419474	ENSG00000136367	ZFHX2	TRUE	TRUE
chr14	23525075	C	A	ENST00000419474	ENSG00000136367	ZFHX2	TRUE	TRUE
chr14	23525081	T	A	ENST00000419474	ENSG00000136367	ZFHX2	TRUE	TRUE
chr14	23525085	G	C	ENST00000419474	ENSG00000136367	ZFHX2	TRUE	TRUE
chr14	23525085	G	T	ENST00000419474	ENSG00000136367	ZFHX2	TRUE	TRUE
chr14	23525099	C	A	ENST00000419474	ENSG00000136367	ZFHX2	TRUE	TRUE
chr14	23525111	G	A	ENST00000419474	ENSG00000136367	ZFHX2	TRUE	TRUE
chr14	23525120	G	A	ENST00000419474	ENSG00000136367	ZFHX2	TRUE	TRUE
chr14	23525126	G	A	ENST00000419474	ENSG00000136367	ZFHX2	TRUE	TRUE
chr14	23525132	C	A	ENST00000419474	ENSG00000136367	ZFHX2	TRUE	TRUE
chr14	23525141	T	A	ENST00000419474	ENSG00000136367	ZFHX2	TRUE	TRUE
chr14	23525147	T	A	ENST00000419474	ENSG00000136367	ZFHX2	TRUE	TRUE
chr14	23525192	T	A	ENST00000419474	ENSG00000136367	ZFHX2	TRUE	TRUE
chr14	23525201	C	A	ENST00000419474	ENSG00000136367	ZFHX2	TRUE	TRUE
chr14	23525204	C	A	ENST00000419474	ENSG00000136367	ZFHX2	TRUE	TRUE
chr14	23525207	C	A	ENST00000419474	ENSG00000136367	ZFHX2	TRUE	TRUE
chr14	23525210	C	A	ENST00000419474	ENSG00000136367	ZFHX2	TRUE	TRUE
chr14	23525217	C	T	ENST00000419474	ENSG00000136367	ZFHX2	TRUE	TRUE
chr14	23525218	C	T	ENST00000419474	ENSG00000136367	ZFHX2	TRUE	TRUE
chr14	23525225	C	A	ENST00000419474	ENSG00000136367	ZFHX2	TRUE	TRUE
chr14	23525234	G	A	ENST00000419474	ENSG00000136367	ZFHX2	TRUE	TRUE
chr14	23525240	G	A	ENST00000419474	ENSG00000136367	ZFHX2	TRUE	TRUE
chr14	23525243	C	A	ENST00000419474	ENSG00000136367	ZFHX2	TRUE	TRUE
chr14	23525246	C	A	ENST00000419474	ENSG00000136367	ZFHX2	TRUE	TRUE
chr14	23525270	C	A	ENST00000419474	ENSG00000136367	ZFHX2	TRUE	TRUE
chr14	23525276	C	A	ENST00000419474	ENSG00000136367	ZFHX2	TRUE	TRUE
chr14	23525314	G	C	ENST00000419474	ENSG00000136367	ZFHX2	TRUE	TRUE
chr14	23525314	G	T	ENST00000419474	ENSG00000136367	ZFHX2	TRUE	TRUE
chr14	23525339	T	A	ENST00000419474	ENSG00000136367	ZFHX2	TRUE	TRUE
chr14	23525348	C	A	ENST00000419474	ENSG00000136367	ZFHX2	TRUE	TRUE
chr14	23525361	G	C	ENST00000419474	ENSG00000136367	ZFHX2	TRUE	TRUE
chr14	23525361	G	T	ENST00000419474	ENSG00000136367	ZFHX2	TRUE	TRUE
chr14	23525373	A	C	ENST00000419474	ENSG00000136367	ZFHX2	TRUE	TRUE
chr14	23525373	A	T	ENST00000419474	ENSG00000136367	ZFHX2	TRUE	TRUE
chr14	23525381	T	A	ENST00000419474	ENSG00000136367	ZFHX2	TRUE	TRUE
chr14	23525384	G	A	ENST00000419474	ENSG00000136367	ZFHX2	TRUE	TRUE
chr14	23525390	G	A	ENST00000419474	ENSG00000136367	ZFHX2	TRUE	TRUE
chr14	23525397	A	C	ENST00000419474	ENSG00000136367	ZFHX2	TRUE	TRUE
chr14	23525397	A	T	ENST00000419474	ENSG00000136367	ZFHX2	TRUE	TRUE
chr14	23525414	C	A	ENST00000419474	ENSG00000136367	ZFHX2	TRUE	TRUE
chr14	23525444	C	A	ENST00000419474	ENSG00000136367	ZFHX2	TRUE	TRUE
chr14	23525447	C	A	ENST00000419474	ENSG00000136367	ZFHX2	TRUE	TRUE
chr14	23525456	T	A	ENST00000419474	ENSG00000136367	ZFHX2	TRUE	TRUE
chr14	23525483	T	A	ENST00000419474	ENSG00000136367	ZFHX2	TRUE	TRUE
chr14	23525487	A	T	ENST00000419474	ENSG00000136367	ZFHX2	TRUE	TRUE
chr14	23525496	A	T	ENST00000419474	ENSG00000136367	ZFHX2	TRUE	TRUE
chr14	23525507	T	A	ENST00000419474	ENSG00000136367	ZFHX2	TRUE	TRUE
chr14	23525528	C	A	ENST00000419474	ENSG00000136367	ZFHX2	TRUE	TRUE
chr14	23525564	G	A	ENST00000419474	ENSG00000136367	ZFHX2	TRUE	TRUE
chr14	23525567	T	A	ENST00000419474	ENSG00000136367	ZFHX2	TRUE	TRUE
chr14	23525573	C	A	ENST00000419474	ENSG00000136367	ZFHX2	TRUE	TRUE
chr14	23525577	G	C	ENST00000419474	ENSG00000136367	ZFHX2	TRUE	TRUE
chr14	23525577	G	T	ENST00000419474	ENSG00000136367	ZFHX2	TRUE	TRUE
chr14	23525582	G	A	ENST00000419474	ENSG00000136367	ZFHX2	TRUE	TRUE
chr14	23525594	C	A	ENST00000419474	ENSG00000136367	ZFHX2	TRUE	TRUE
chr14	23525609	C	A	ENST00000419474	ENSG00000136367	ZFHX2	TRUE	TRUE
chr14	23525621	T	A	ENST00000419474	ENSG00000136367	ZFHX2	TRUE	TRUE
chr14	23525642	C	A	ENST00000419474	ENSG00000136367	ZFHX2	TRUE	TRUE
chr14	23525650	A	T	ENST00000419474	ENSG00000136367	ZFHX2	TRUE	TRUE
chr14	23525665	G	C	ENST00000419474	ENSG00000136367	ZFHX2	TRUE	TRUE
chr14	23525665	G	T	ENST00000419474	ENSG00000136367	ZFHX2	TRUE	TRUE
chr14	23525681	C	A	ENST00000419474	ENSG00000136367	ZFHX2	TRUE	TRUE
chr14	23525690	C	A	ENST00000419474	ENSG00000136367	ZFHX2	TRUE	TRUE
chr14	23525693	T	A	ENST00000419474	ENSG00000136367	ZFHX2	TRUE	TRUE
chr14	23525711	C	A	ENST00000419474	ENSG00000136367	ZFHX2	TRUE	TRUE
chr14	23525712	C	T	ENST00000419474	ENSG00000136367	ZFHX2	TRUE	TRUE
chr14	23525713	C	T	ENST00000419474	ENSG00000136367	ZFHX2	TRUE	TRUE
chr14	23525717	C	A	ENST00000419474	ENSG00000136367	ZFHX2	TRUE	TRUE
chr14	23525723	C	A	ENST00000419474	ENSG00000136367	ZFHX2	TRUE	TRUE
chr14	23525732	C	A	ENST00000419474	ENSG00000136367	ZFHX2	TRUE	TRUE
chr14	23525738	T	A	ENST00000419474	ENSG00000136367	ZFHX2	TRUE	TRUE
chr14	23525747	G	A	ENST00000419474	ENSG00000136367	ZFHX2	TRUE	TRUE
chr14	23525813	T	A	ENST00000419474	ENSG00000136367	ZFHX2
chr14	23525825	T	A	ENST00000419474	ENSG00000136367	ZFHX2
chr14	23525838	G	C	ENST00000419474	ENSG00000136367	ZFHX2
chr14	23525838	G	T	ENST00000419474	ENSG00000136367	ZFHX2
chr14	23525858	G	A	ENST00000419474	ENSG00000136367	ZFHX2
chr14	23525861	G	A	ENST00000419474	ENSG00000136367	ZFHX2
chr14	23525864	G	A	ENST00000419474	ENSG00000136367	ZFHX2
chr14	23525867	G	A	ENST00000419474	ENSG00000136367	ZFHX2
chr14	23525873	T	A	ENST00000419474	ENSG00000136367	ZFHX2
chr14	23525881	G	C	ENST00000419474	ENSG00000136367	ZFHX2
chr14	23525881	G	T	ENST00000419474	ENSG00000136367	ZFHX2
chr14	23525885	C	A	ENST00000419474	ENSG00000136367	ZFHX2
chr14	23525942	G	A	ENST00000419474	ENSG00000136367	ZFHX2
chr14	23525953	A	T	ENST00000419474	ENSG00000136367	ZFHX2
chr14	23525983	A	T	ENST00000419474	ENSG00000136367	ZFHX2
chr14	23525987	C	A	ENST00000419474	ENSG00000136367	ZFHX2
chr14	23526017	T	A	ENST00000419474	ENSG00000136367	ZFHX2	TRUE	TRUE
chr14	23526020	T	A	ENST00000419474	ENSG00000136367	ZFHX2	TRUE	TRUE
chr14	23526023	C	A	ENST00000419474	ENSG00000136367	ZFHX2	TRUE	TRUE
chr14	23526035	C	A	ENST00000419474	ENSG00000136367	ZFHX2	TRUE	TRUE
chr14	23526041	C	A	ENST00000419474	ENSG00000136367	ZFHX2	TRUE	TRUE
chr14	23526047	C	A	ENST00000419474	ENSG00000136367	ZFHX2	TRUE	TRUE
chr14	23526053	C	A	ENST00000419474	ENSG00000136367	ZFHX2	TRUE	TRUE
chr14	23526056	T	A	ENST00000419474	ENSG00000136367	ZFHX2	TRUE	TRUE
chr14	23526062	C	A	ENST00000419474	ENSG00000136367	ZFHX2	TRUE	TRUE
chr14	23526065	C	A	ENST00000419474	ENSG00000136367	ZFHX2	TRUE	TRUE
chr14	23526068	G	A	ENST00000419474	ENSG00000136367	ZFHX2	TRUE	TRUE
chr14	23526077	C	A	ENST00000419474	ENSG00000136367	ZFHX2	TRUE	TRUE
chr14	23526086	C	A	ENST00000419474	ENSG00000136367	ZFHX2	TRUE	TRUE
chr14	23526092	T	A	ENST00000419474	ENSG00000136367	ZFHX2	TRUE	TRUE
chr14	23526104	T	A	ENST00000419474	ENSG00000136367	ZFHX2	TRUE	TRUE
chr14	23526110	C	A	ENST00000419474	ENSG00000136367	ZFHX2	TRUE	TRUE
chr14	23526125	G	A	ENST00000419474	ENSG00000136367	ZFHX2	TRUE	TRUE
chr14	23526136	G	C	ENST00000419474	ENSG00000136367	ZFHX2	TRUE	TRUE
chr14	23526136	G	T	ENST00000419474	ENSG00000136367	ZFHX2	TRUE	TRUE
chr14	23526152	C	A	ENST00000419474	ENSG00000136367	ZFHX2	TRUE	TRUE
chr14	23526167	G	A	ENST00000419474	ENSG00000136367	ZFHX2	TRUE	TRUE
chr14	23526171	G	C	ENST00000419474	ENSG00000136367	ZFHX2	TRUE	TRUE
chr14	23526171	G	T	ENST00000419474	ENSG00000136367	ZFHX2	TRUE	TRUE
chr14	23526182	T	A	ENST00000419474	ENSG00000136367	ZFHX2	TRUE	TRUE
chr14	23526183	G	T	ENST00000419474	ENSG00000136367	ZFHX2	TRUE	TRUE
chr14	23526192	G	T	ENST00000419474	ENSG00000136367	ZFHX2	TRUE	TRUE
chr14	23526197	T	A	ENST00000419474	ENSG00000136367	ZFHX2	TRUE	TRUE
chr14	23526206	T	A	ENST00000419474	ENSG00000136367	ZFHX2	TRUE	TRUE
chr14	23526245	C	A	ENST00000419474	ENSG00000136367	ZFHX2	TRUE	TRUE
chr14	23526248	C	A	ENST00000419474	ENSG00000136367	ZFHX2	TRUE	TRUE
chr14	23526281	T	A	ENST00000419474	ENSG00000136367	ZFHX2	TRUE	TRUE
chr14	23526284	T	A	ENST00000419474	ENSG00000136367	ZFHX2	TRUE	TRUE
chr14	23526290	T	A	ENST00000419474	ENSG00000136367	ZFHX2	TRUE	TRUE
chr14	23526312	A	C	ENST00000419474	ENSG00000136367	ZFHX2	TRUE	TRUE
chr14	23526312	A	T	ENST00000419474	ENSG00000136367	ZFHX2	TRUE	TRUE
chr14	23526322	A	T	ENST00000419474	ENSG00000136367	ZFHX2	TRUE	TRUE
chr14	23526335	T	A	ENST00000419474	ENSG00000136367	ZFHX2	TRUE	TRUE
chr14	23526338	G	A	ENST00000419474	ENSG00000136367	ZFHX2	TRUE	TRUE
chr14	23526350	C	A	ENST00000419474	ENSG00000136367	ZFHX2	TRUE	TRUE
chr14	23526353	T	A	ENST00000419474	ENSG00000136367	ZFHX2	TRUE	TRUE
chr14	23526354	A	T	ENST00000419474	ENSG00000136367	ZFHX2	TRUE	TRUE
chr14	23526363	G	T	ENST00000419474	ENSG00000136367	ZFHX2	TRUE	TRUE
chr14	23526368	T	A	ENST00000419474	ENSG00000136367	ZFHX2	TRUE	TRUE
chr14	23526369	A	C	ENST00000419474	ENSG00000136367	ZFHX2	TRUE	TRUE
chr14	23526369	A	T	ENST00000419474	ENSG00000136367	ZFHX2	TRUE	TRUE
chr14	23526395	T	A	ENST00000419474	ENSG00000136367	ZFHX2	TRUE	TRUE
chr14	23526419	T	A	ENST00000419474	ENSG00000136367	ZFHX2	TRUE	TRUE
chr14	23526423	A	C	ENST00000419474	ENSG00000136367	ZFHX2	TRUE	TRUE
chr14	23526423	A	T	ENST00000419474	ENSG00000136367	ZFHX2	TRUE	TRUE
chr14	23526461	C	A	ENST00000419474	ENSG00000136367	ZFHX2	TRUE	TRUE
chr14	23526476	C	A	ENST00000419474	ENSG00000136367	ZFHX2	TRUE	TRUE
chr14	23526491	C	A	ENST00000419474	ENSG00000136367	ZFHX2	TRUE	TRUE
chr14	23526494	C	A	ENST00000419474	ENSG00000136367	ZFHX2	TRUE	TRUE
chr14	23526497	C	A	ENST00000419474	ENSG00000136367	ZFHX2	TRUE	TRUE
chr14	23526500	C	A	ENST00000419474	ENSG00000136367	ZFHX2	TRUE	TRUE
chr14	23526530	C	A	ENST00000419474	ENSG00000136367	ZFHX2	TRUE	TRUE
chr14	23526536	G	A	ENST00000419474	ENSG00000136367	ZFHX2	TRUE	TRUE
chr14	23526548	C	A	ENST00000419474	ENSG00000136367	ZFHX2	TRUE	TRUE
chr14	23526581	G	A	ENST00000419474	ENSG00000136367	ZFHX2	TRUE	TRUE
chr14	23526593	C	A	ENST00000419474	ENSG00000136367	ZFHX2	TRUE	TRUE
chr14	23526595	G	C	ENST00000419474	ENSG00000136367	ZFHX2	TRUE	TRUE
chr14	23526595	G	T	ENST00000419474	ENSG00000136367	ZFHX2	TRUE	TRUE
chr14	23526602	T	A	ENST00000419474	ENSG00000136367	ZFHX2	TRUE	TRUE
chr14	23526614	C	A	ENST00000419474	ENSG00000136367	ZFHX2	TRUE	TRUE
chr14	23526619	G	C	ENST00000419474	ENSG00000136367	ZFHX2	TRUE	TRUE
chr14	23526619	G	T	ENST00000419474	ENSG00000136367	ZFHX2	TRUE	TRUE
chr14	23526635	C	A	ENST00000419474	ENSG00000136367	ZFHX2	TRUE	TRUE
chr14	23526659	C	A	ENST00000419474	ENSG00000136367	ZFHX2	TRUE	TRUE
chr14	23526680	C	A	ENST00000419474	ENSG00000136367	ZFHX2	TRUE	FALSE
chr14	23526680	C	G	ENST00000419474	ENSG00000136367	ZFHX2	TRUE	FALSE
chr14	23526680	C	T	ENST00000419474	ENSG00000136367	ZFHX2	TRUE	FALSE
chr14	23526681	T	A	ENST00000419474	ENSG00000136367	ZFHX2	TRUE	FALSE
chr14	23526681	T	C	ENST00000419474	ENSG00000136367	ZFHX2	TRUE	FALSE
chr14	23526681	T	G	ENST00000419474	ENSG00000136367	ZFHX2	TRUE	FALSE
chr14	23526845	A	C	ENST00000419474	ENSG00000136367	ZFHX2	TRUE	FALSE
chr14	23526845	A	G	ENST00000419474	ENSG00000136367	ZFHX2	TRUE	FALSE
chr14	23526845	A	T	ENST00000419474	ENSG00000136367	ZFHX2	TRUE	FALSE
chr14	23526846	C	A	ENST00000419474	ENSG00000136367	ZFHX2	TRUE	FALSE
chr14	23526846	C	G	ENST00000419474	ENSG00000136367	ZFHX2	TRUE	FALSE
chr14	23526846	C	T	ENST00000419474	ENSG00000136367	ZFHX2	TRUE	FALSE
chr14	23526847	C	A	ENST00000419474	ENSG00000136367	ZFHX2	TRUE	TRUE
chr14	23526856	G	A	ENST00000419474	ENSG00000136367	ZFHX2	TRUE	TRUE
chr14	23526862	T	A	ENST00000419474	ENSG00000136367	ZFHX2	TRUE	TRUE
chr14	23526877	C	A	ENST00000419474	ENSG00000136367	ZFHX2	TRUE	TRUE
chr14	23526898	C	A	ENST00000419474	ENSG00000136367	ZFHX2	TRUE	TRUE
chr14	23526901	G	A	ENST00000419474	ENSG00000136367	ZFHX2	TRUE	TRUE
chr14	23526921	A	C	ENST00000419474	ENSG00000136367	ZFHX2	TRUE	TRUE
chr14	23526921	A	T	ENST00000419474	ENSG00000136367	ZFHX2	TRUE	TRUE
chr14	23526943	T	A	ENST00000419474	ENSG00000136367	ZFHX2	TRUE	TRUE
chr14	23526961	C	A	ENST00000419474	ENSG00000136367	ZFHX2	TRUE	TRUE
chr14	23526974	C	A	ENST00000419474	ENSG00000136367	ZFHX2	TRUE	FALSE
chr14	23526974	C	G	ENST00000419474	ENSG00000136367	ZFHX2	TRUE	FALSE
chr14	23526974	C	T	ENST00000419474	ENSG00000136367	ZFHX2	TRUE	FALSE
chr14	23526975	T	A	ENST00000419474	ENSG00000136367	ZFHX2	TRUE	FALSE
chr14	23526975	T	C	ENST00000419474	ENSG00000136367	ZFHX2	TRUE	FALSE
chr14	23526975	T	G	ENST00000419474	ENSG00000136367	ZFHX2	TRUE	FALSE
chr14	23527602	A	C	ENST00000419474	ENSG00000136367	ZFHX2	TRUE	FALSE
chr14	23527602	A	G	ENST00000419474	ENSG00000136367	ZFHX2	TRUE	FALSE
chr14	23527602	A	T	ENST00000419474	ENSG00000136367	ZFHX2	TRUE	FALSE
chr14	23527603	C	A	ENST00000419474	ENSG00000136367	ZFHX2	TRUE	FALSE
chr14	23527603	C	G	ENST00000419474	ENSG00000136367	ZFHX2	TRUE	FALSE
chr14	23527603	C	T	ENST00000419474	ENSG00000136367	ZFHX2	TRUE	FALSE
chr14	23527618	T	A	ENST00000419474	ENSG00000136367	ZFHX2	TRUE	TRUE
chr14	23527621	C	A	ENST00000419474	ENSG00000136367	ZFHX2	TRUE	TRUE
chr14	23527625	G	T	ENST00000419474	ENSG00000136367	ZFHX2	TRUE	TRUE
chr14	23527630	C	A	ENST00000419474	ENSG00000136367	ZFHX2	TRUE	TRUE
chr14	23527690	G	A	ENST00000419474	ENSG00000136367	ZFHX2	TRUE	TRUE
chr14	23527693	C	A	ENST00000419474	ENSG00000136367	ZFHX2	TRUE	TRUE
chr14	23527696	G	A	ENST00000419474	ENSG00000136367	ZFHX2	TRUE	TRUE
chr14	23527697	G	T	ENST00000419474	ENSG00000136367	ZFHX2	TRUE	TRUE
chr14	23527706	G	T	ENST00000419474	ENSG00000136367	ZFHX2	TRUE	TRUE
chr14	23527711	T	A	ENST00000419474	ENSG00000136367	ZFHX2	TRUE	TRUE
chr14	23527712	G	C	ENST00000419474	ENSG00000136367	ZFHX2	TRUE	TRUE
chr14	23527712	G	T	ENST00000419474	ENSG00000136367	ZFHX2	TRUE	TRUE
chr14	23527717	T	A	ENST00000419474	ENSG00000136367	ZFHX2	TRUE	TRUE
chr14	23527723	G	A	ENST00000419474	ENSG00000136367	ZFHX2	TRUE	TRUE
chr14	23527735	G	A	ENST00000419474	ENSG00000136367	ZFHX2	TRUE	TRUE
chr14	23527759	G	A	ENST00000419474	ENSG00000136367	ZFHX2	TRUE	TRUE
chr14	23527768	C	A	ENST00000419474	ENSG00000136367	ZFHX2	TRUE	TRUE
chr14	23527784	G	T	ENST00000419474	ENSG00000136367	ZFHX2	TRUE	TRUE
chr14	23527787	G	C	ENST00000419474	ENSG00000136367	ZFHX2	TRUE	TRUE
chr14	23527787	G	T	ENST00000419474	ENSG00000136367	ZFHX2	TRUE	TRUE
chr14	23527793	A	T	ENST00000419474	ENSG00000136367	ZFHX2	TRUE	TRUE
chr14	23527796	G	T	ENST00000419474	ENSG00000136367	ZFHX2	TRUE	TRUE
chr14	23527799	G	C	ENST00000419474	ENSG00000136367	ZFHX2	TRUE	TRUE
chr14	23527799	G	T	ENST00000419474	ENSG00000136367	ZFHX2	TRUE	TRUE
chr14	23527805	C	A	ENST00000419474	ENSG00000136367	ZFHX2	TRUE	FALSE
chr14	23527805	C	G	ENST00000419474	ENSG00000136367	ZFHX2	TRUE	FALSE
chr14	23527805	C	T	ENST00000419474	ENSG00000136367	ZFHX2	TRUE	FALSE
chr14	23527806	T	A	ENST00000419474	ENSG00000136367	ZFHX2	TRUE	FALSE
chr14	23527806	T	C	ENST00000419474	ENSG00000136367	ZFHX2	TRUE	FALSE
chr14	23527806	T	G	ENST00000419474	ENSG00000136367	ZFHX2	TRUE	FALSE
chr14	23529708	A	C	ENST00000419474	ENSG00000136367	ZFHX2	TRUE	FALSE
chr14	23529708	A	G	ENST00000419474	ENSG00000136367	ZFHX2	TRUE	FALSE
chr14	23529708	A	T	ENST00000419474	ENSG00000136367	ZFHX2	TRUE	FALSE
chr14	23529709	C	A	ENST00000419474	ENSG00000136367	ZFHX2	TRUE	FALSE
chr14	23529709	C	G	ENST00000419474	ENSG00000136367	ZFHX2	TRUE	FALSE
chr14	23529709	C	T	ENST00000419474	ENSG00000136367	ZFHX2	TRUE	FALSE
chr14	23529718	G	A	ENST00000419474	ENSG00000136367	ZFHX2	TRUE	TRUE
chr14	23529733	T	A	ENST00000419474	ENSG00000136367	ZFHX2	TRUE	TRUE
chr14	23529748	T	A	ENST00000419474	ENSG00000136367	ZFHX2	TRUE	TRUE
chr14	23529754	C	A	ENST00000419474	ENSG00000136367	ZFHX2	TRUE	TRUE
chr14	23529760	C	A	ENST00000419474	ENSG00000136367	ZFHX2	TRUE	TRUE
chr14	23529763	C	A	ENST00000419474	ENSG00000136367	ZFHX2	TRUE	TRUE
chr14	23529765	G	C	ENST00000419474	ENSG00000136367	ZFHX2	TRUE	TRUE
chr14	23529765	G	T	ENST00000419474	ENSG00000136367	ZFHX2	TRUE	TRUE
chr14	23529769	C	A	ENST00000419474	ENSG00000136367	ZFHX2	TRUE	FALSE
chr14	23529769	C	G	ENST00000419474	ENSG00000136367	ZFHX2	TRUE	FALSE
chr14	23529769	C	T	ENST00000419474	ENSG00000136367	ZFHX2	TRUE	FALSE
chr14	23529770	T	A	ENST00000419474	ENSG00000136367	ZFHX2	TRUE	FALSE
chr14	23529770	T	C	ENST00000419474	ENSG00000136367	ZFHX2	TRUE	FALSE
chr14	23529770	T	G	ENST00000419474	ENSG00000136367	ZFHX2	TRUE	FALSE
chr14	23530118	A	C	ENST00000419474	ENSG00000136367	ZFHX2	TRUE	FALSE
chr14	23530118	A	G	ENST00000419474	ENSG00000136367	ZFHX2	TRUE	FALSE
chr14	23530118	A	T	ENST00000419474	ENSG00000136367	ZFHX2	TRUE	FALSE
chr14	23530119	C	A	ENST00000419474	ENSG00000136367	ZFHX2	TRUE	FALSE
chr14	23530119	C	G	ENST00000419474	ENSG00000136367	ZFHX2	TRUE	FALSE
chr14	23530119	C	T	ENST00000419474	ENSG00000136367	ZFHX2	TRUE	FALSE
chr14	23530122	A	T	ENST00000419474	ENSG00000136367	ZFHX2	TRUE	TRUE
chr14	23530126	G	A	ENST00000419474	ENSG00000136367	ZFHX2	TRUE	TRUE
chr14	23530129	C	A	ENST00000419474	ENSG00000136367	ZFHX2	TRUE	TRUE
chr14	23530135	T	A	ENST00000419474	ENSG00000136367	ZFHX2	TRUE	TRUE
chr14	23530141	G	A	ENST00000419474	ENSG00000136367	ZFHX2	TRUE	TRUE
chr14	23530150	T	A	ENST00000419474	ENSG00000136367	ZFHX2	TRUE	TRUE
chr14	23530153	C	A	ENST00000419474	ENSG00000136367	ZFHX2	TRUE	TRUE
chr14	23530168	C	A	ENST00000419474	ENSG00000136367	ZFHX2	TRUE	TRUE
chr14	23530173	A	C	ENST00000419474	ENSG00000136367	ZFHX2	TRUE	TRUE
chr14	23530173	A	T	ENST00000419474	ENSG00000136367	ZFHX2	TRUE	TRUE
chr14	23530192	T	A	ENST00000419474	ENSG00000136367	ZFHX2	TRUE	TRUE
chr14	23530195	C	A	ENST00000419474	ENSG00000136367	ZFHX2	TRUE	FALSE
chr14	23530195	C	G	ENST00000419474	ENSG00000136367	ZFHX2	TRUE	FALSE
chr14	23530195	C	T	ENST00000419474	ENSG00000136367	ZFHX2	TRUE	FALSE
chr14	23530196	T	A	ENST00000419474	ENSG00000136367	ZFHX2	TRUE	FALSE
chr14	23530196	T	C	ENST00000419474	ENSG00000136367	ZFHX2	TRUE	FALSE
chr14	23530196	T	G	ENST00000419474	ENSG00000136367	ZFHX2	TRUE	FALSE
chr14	23531479	A	C	ENST00000419474	ENSG00000136367	ZFHX2	TRUE	FALSE
chr14	23531479	A	G	ENST00000419474	ENSG00000136367	ZFHX2	TRUE	FALSE
chr14	23531479	A	T	ENST00000419474	ENSG00000136367	ZFHX2	TRUE	FALSE
chr14	23531480	C	A	ENST00000419474	ENSG00000136367	ZFHX2	TRUE	FALSE
chr14	23531480	C	G	ENST00000419474	ENSG00000136367	ZFHX2	TRUE	FALSE
chr14	23531480	C	T	ENST00000419474	ENSG00000136367	ZFHX2	TRUE	FALSE
chr14	23531496	G	A	ENST00000419474	ENSG00000136367	ZFHX2
chr14	23531523	G	A	ENST00000419474	ENSG00000136367	ZFHX2	TRUE	TRUE
chr14	23531538	C	A	ENST00000419474	ENSG00000136367	ZFHX2	TRUE	TRUE
chr14	23531541	C	A	ENST00000419474	ENSG00000136367	ZFHX2	TRUE	TRUE
chr14	23531544	C	A	ENST00000419474	ENSG00000136367	ZFHX2	TRUE	TRUE
chr14	23531562	G	A	ENST00000419474	ENSG00000136367	ZFHX2	TRUE	TRUE
chr14	23531571	G	A	ENST00000419474	ENSG00000136367	ZFHX2	TRUE	TRUE
chr14	23531583	G	A	ENST00000419474	ENSG00000136367	ZFHX2	TRUE	TRUE
chr14	23531589	G	A	ENST00000419474	ENSG00000136367	ZFHX2	TRUE	TRUE
chr14	23531622	G	A	ENST00000419474	ENSG00000136367	ZFHX2	TRUE	TRUE
chr14	23531633	A	T	ENST00000419474	ENSG00000136367	ZFHX2	TRUE	TRUE
chr14	23531649	C	A	ENST00000419474	ENSG00000136367	ZFHX2	TRUE	TRUE
chr14	23531650	C	T	ENST00000419474	ENSG00000136367	ZFHX2	TRUE	TRUE
chr14	23531651	C	T	ENST00000419474	ENSG00000136367	ZFHX2	TRUE	TRUE
chr14	23531656	A	T	ENST00000419474	ENSG00000136367	ZFHX2	TRUE	TRUE
chr14	23531660	A	T	ENST00000419474	ENSG00000136367	ZFHX2	TRUE	TRUE
chr14	23531665	G	T	ENST00000419474	ENSG00000136367	ZFHX2	TRUE	TRUE
chr14	23531671	G	C	ENST00000419474	ENSG00000136367	ZFHX2
chr14	23531671	G	T	ENST00000419474	ENSG00000136367	ZFHX2
chr14	23531685	C	A	ENST00000419474	ENSG00000136367	ZFHX2
chr14	23531697	C	A	ENST00000419474	ENSG00000136367	ZFHX2
chr14	23531703	C	A	ENST00000419474	ENSG00000136367	ZFHX2
chr14	23531706	C	A	ENST00000419474	ENSG00000136367	ZFHX2
chr14	23531722	C	A	ENST00000419474	ENSG00000136367	ZFHX2	TRUE	FALSE
chr14	23531722	C	G	ENST00000419474	ENSG00000136367	ZFHX2	TRUE	FALSE
chr14	23531722	C	T	ENST00000419474	ENSG00000136367	ZFHX2	TRUE	FALSE
chr14	23531723	T	A	ENST00000419474	ENSG00000136367	ZFHX2	TRUE	FALSE
chr14	23531723	T	C	ENST00000419474	ENSG00000136367	ZFHX2	TRUE	FALSE
chr14	23531723	T	G	ENST00000419474	ENSG00000136367	ZFHX2	TRUE	FALSE
chr14	23532565	A	C	ENST00000419474	ENSG00000136367	ZFHX2	TRUE	FALSE
chr14	23532565	A	G	ENST00000419474	ENSG00000136367	ZFHX2	FALSE	FALSE
chr14	23532565	A	T	ENST00000419474	ENSG00000136367	ZFHX2	TRUE	FALSE
chr14	23532566	C	A	ENST00000419474	ENSG00000136367	ZFHX2	TRUE	FALSE
chr14	23532566	C	G	ENST00000419474	ENSG00000136367	ZFHX2	TRUE	FALSE
chr14	23532566	C	T	ENST00000419474	ENSG00000136367	ZFHX2	TRUE	FALSE
chr14	23532569	T	A	ENST00000419474	ENSG00000136367	ZFHX2
chr14	23532570	A	C	ENST00000419474	ENSG00000136367	ZFHX2
chr14	23532570	A	T	ENST00000419474	ENSG00000136367	ZFHX2
chr14	23532578	G	A	ENST00000419474	ENSG00000136367	ZFHX2
chr14	23532587	C	A	ENST00000419474	ENSG00000136367	ZFHX2
chr14	23532590	C	A	ENST00000419474	ENSG00000136367	ZFHX2
chr14	23532617	G	A	ENST00000419474	ENSG00000136367	ZFHX2
chr14	23532623	T	A	ENST00000419474	ENSG00000136367	ZFHX2
chr14	23532626	C	A	ENST00000419474	ENSG00000136367	ZFHX2
chr14	23532629	T	A	ENST00000419474	ENSG00000136367	ZFHX2
chr14	23532641	C	A	ENST00000419474	ENSG00000136367	ZFHX2	TRUE	TRUE
chr14	23532648	A	T	ENST00000419474	ENSG00000136367	ZFHX2	TRUE	TRUE
chr14	23532657	G	T	ENST00000419474	ENSG00000136367	ZFHX2	TRUE	TRUE
chr14	23532687	A	C	ENST00000419474	ENSG00000136367	ZFHX2	TRUE	TRUE
chr14	23532687	A	T	ENST00000419474	ENSG00000136367	ZFHX2	TRUE	TRUE
chr14	23532704	C	A	ENST00000419474	ENSG00000136367	ZFHX2	TRUE	TRUE
chr14	23532737	C	A	ENST00000419474	ENSG00000136367	ZFHX2	TRUE	TRUE
chr14	23532746	C	A	ENST00000419474	ENSG00000136367	ZFHX2	TRUE	TRUE
chr14	23532767	G	A	ENST00000419474	ENSG00000136367	ZFHX2	TRUE	TRUE
chr14	23532768	G	C	ENST00000419474	ENSG00000136367	ZFHX2	TRUE	TRUE
chr14	23532768	G	T	ENST00000419474	ENSG00000136367	ZFHX2	TRUE	TRUE
chr14	23532773	T	A	ENST00000419474	ENSG00000136367	ZFHX2	TRUE	TRUE
chr14	23532776	G	A	ENST00000419474	ENSG00000136367	ZFHX2	TRUE	TRUE
chr14	23532785	T	A	ENST00000419474	ENSG00000136367	ZFHX2	TRUE	TRUE
chr14	23532794	T	A	ENST00000419474	ENSG00000136367	ZFHX2	TRUE	TRUE
chr14	23532806	G	A	ENST00000419474	ENSG00000136367	ZFHX2	TRUE	TRUE
chr14	23532818	T	A	ENST00000419474	ENSG00000136367	ZFHX2	TRUE	TRUE
chr14	23532824	G	A	ENST00000419474	ENSG00000136367	ZFHX2	TRUE	TRUE
chr14	23532831	A	C	ENST00000419474	ENSG00000136367	ZFHX2	TRUE	TRUE
chr14	23532831	A	T	ENST00000419474	ENSG00000136367	ZFHX2	TRUE	TRUE
chr14	23532834	G	T	ENST00000419474	ENSG00000136367	ZFHX2	TRUE	TRUE
chr14	23532837	G	T	ENST00000419474	ENSG00000136367	ZFHX2	TRUE	TRUE
chr14	23532845	T	A	ENST00000419474	ENSG00000136367	ZFHX2	TRUE	TRUE
chr14	23532846	G	T	ENST00000419474	ENSG00000136367	ZFHX2	TRUE	TRUE
chr14	23532872	C	A	ENST00000419474	ENSG00000136367	ZFHX2	TRUE	TRUE
chr14	23532875	T	A	ENST00000419474	ENSG00000136367	ZFHX2	TRUE	TRUE
chr14	23532876	C	T	ENST00000419474	ENSG00000136367	ZFHX2	TRUE	TRUE
chr14	23532877	C	T	ENST00000419474	ENSG00000136367	ZFHX2	TRUE	TRUE
chr14	23532881	C	A	ENST00000419474	ENSG00000136367	ZFHX2	TRUE	TRUE
chr14	23532887	C	A	ENST00000419474	ENSG00000136367	ZFHX2	TRUE	TRUE
chr14	23532909	G	T	ENST00000419474	ENSG00000136367	ZFHX2	TRUE	TRUE
chr14	23532915	G	C	ENST00000419474	ENSG00000136367	ZFHX2	TRUE	TRUE
chr14	23532915	G	T	ENST00000419474	ENSG00000136367	ZFHX2	TRUE	TRUE
chr14	23532929	C	A	ENST00000419474	ENSG00000136367	ZFHX2	TRUE	TRUE
chr14	23532953	G	A	ENST00000419474	ENSG00000136367	ZFHX2	TRUE	TRUE
chr14	23532954	G	T	ENST00000419474	ENSG00000136367	ZFHX2	TRUE	TRUE
chr14	23532963	G	T	ENST00000419474	ENSG00000136367	ZFHX2	TRUE	TRUE
chr14	23532977	T	A	ENST00000419474	ENSG00000136367	ZFHX2	TRUE	TRUE
chr14	23533006	G	C	ENST00000419474	ENSG00000136367	ZFHX2	TRUE	TRUE
chr14	23533006	G	T	ENST00000419474	ENSG00000136367	ZFHX2	TRUE	TRUE
chr14	23533027	G	C	ENST00000419474	ENSG00000136367	ZFHX2	TRUE	TRUE
chr14	23533027	G	T	ENST00000419474	ENSG00000136367	ZFHX2	TRUE	TRUE
chr14	23533043	G	A	ENST00000419474	ENSG00000136367	ZFHX2	TRUE	TRUE
chr14	23533079	C	A	ENST00000419474	ENSG00000136367	ZFHX2	TRUE	TRUE
chr14	23533085	C	A	ENST00000419474	ENSG00000136367	ZFHX2	TRUE	FALSE
chr14	23533085	C	G	ENST00000419474	ENSG00000136367	ZFHX2	TRUE	FALSE
chr14	23533085	C	T	ENST00000419474	ENSG00000136367	ZFHX2	TRUE	FALSE
chr14	23533086	T	A	ENST00000419474	ENSG00000136367	ZFHX2	TRUE	FALSE
chr14	23533086	T	C	ENST00000419474	ENSG00000136367	ZFHX2	TRUE	FALSE
chr14	23533086	T	G	ENST00000419474	ENSG00000136367	ZFHX2	TRUE	FALSE
chr14	23533283	A	C	ENST00000419474	ENSG00000136367	ZFHX2	TRUE	FALSE
chr14	23533283	A	G	ENST00000419474	ENSG00000136367	ZFHX2	TRUE	FALSE
chr14	23533283	A	T	ENST00000419474	ENSG00000136367	ZFHX2	TRUE	FALSE
chr14	23533284	C	A	ENST00000419474	ENSG00000136367	ZFHX2	TRUE	FALSE
chr14	23533284	C	G	ENST00000419474	ENSG00000136367	ZFHX2	TRUE	FALSE
chr14	23533284	C	T	ENST00000419474	ENSG00000136367	ZFHX2	TRUE	FALSE
chr14	23533300	T	A	ENST00000419474	ENSG00000136367	ZFHX2
chr14	23533315	C	A	ENST00000419474	ENSG00000136367	ZFHX2
chr14	23533345	G	A	ENST00000419474	ENSG00000136367	ZFHX2
chr14	23533351	C	A	ENST00000419474	ENSG00000136367	ZFHX2
chr14	23533360	T	A	ENST00000419474	ENSG00000136367	ZFHX2
chr14	23533386	A	T	ENST00000419474	ENSG00000136367	ZFHX2	TRUE	TRUE
chr14	23533396	G	A	ENST00000419474	ENSG00000136367	ZFHX2	TRUE	TRUE
chr14	23533402	G	A	ENST00000419474	ENSG00000136367	ZFHX2	TRUE	TRUE
chr14	23533414	G	A	ENST00000419474	ENSG00000136367	ZFHX2	TRUE	TRUE
chr14	23533424	G	C	ENST00000419474	ENSG00000136367	ZFHX2	TRUE	TRUE
chr14	23533424	G	T	ENST00000419474	ENSG00000136367	ZFHX2	TRUE	TRUE
chr14	23533429	G	A	ENST00000419474	ENSG00000136367	ZFHX2	TRUE	TRUE
chr14	23533438	C	A	ENST00000419474	ENSG00000136367	ZFHX2	TRUE	TRUE
chr14	23533491	A	T	ENST00000419474	ENSG00000136367	ZFHX2	TRUE	TRUE
chr14	23533495	C	A	ENST00000419474	ENSG00000136367	ZFHX2	TRUE	TRUE
chr14	23533522	G	A	ENST00000419474	ENSG00000136367	ZFHX2	TRUE	TRUE
chr14	23533543	G	A	ENST00000419474	ENSG00000136367	ZFHX2	TRUE	TRUE
chr14	23533552	T	A	ENST00000419474	ENSG00000136367	ZFHX2	TRUE	TRUE
chr14	23533555	C	A	ENST00000419474	ENSG00000136367	ZFHX2	TRUE	TRUE
chr14	23533597	C	A	ENST00000419474	ENSG00000136367	ZFHX2	TRUE	TRUE
chr14	23533598	G	C	ENST00000419474	ENSG00000136367	ZFHX2	TRUE	TRUE
chr14	23533598	G	T	ENST00000419474	ENSG00000136367	ZFHX2	TRUE	TRUE
chr14	23533604	G	T	ENST00000419474	ENSG00000136367	ZFHX2	TRUE	TRUE
chr14	23533612	T	A	ENST00000419474	ENSG00000136367	ZFHX2	TRUE	TRUE
chr14	23533613	G	T	ENST00000419474	ENSG00000136367	ZFHX2	TRUE	TRUE
chr14	23533618	G	A	ENST00000419474	ENSG00000136367	ZFHX2	TRUE	TRUE
chr14	23533619	C	T	ENST00000419474	ENSG00000136367	ZFHX2	TRUE	TRUE
chr14	23533620	C	T	ENST00000419474	ENSG00000136367	ZFHX2	TRUE	TRUE
chr14	23533626	G	C	ENST00000419474	ENSG00000136367	ZFHX2	TRUE	TRUE
chr14	23533626	G	T	ENST00000419474	ENSG00000136367	ZFHX2	TRUE	TRUE
chr14	23533630	T	A	ENST00000419474	ENSG00000136367	ZFHX2	TRUE	TRUE
chr14	23533636	T	A	ENST00000419474	ENSG00000136367	ZFHX2	TRUE	TRUE
chr14	23533642	C	A	ENST00000419474	ENSG00000136367	ZFHX2	TRUE	TRUE
chr14	23533645	T	A	ENST00000419474	ENSG00000136367	ZFHX2	TRUE	TRUE
chr14	23533651	C	A	ENST00000419474	ENSG00000136367	ZFHX2	TRUE	TRUE
chr14	23533668	G	C	ENST00000419474	ENSG00000136367	ZFHX2	TRUE	TRUE
chr14	23533668	G	T	ENST00000419474	ENSG00000136367	ZFHX2	TRUE	TRUE
chr14	23533675	C	A	ENST00000419474	ENSG00000136367	ZFHX2	TRUE	TRUE
chr14	23533687	C	A	ENST00000419474	ENSG00000136367	ZFHX2	TRUE	TRUE
chr14	23533690	G	A	ENST00000419474	ENSG00000136367	ZFHX2	TRUE	TRUE
chr14	23533708	G	A	ENST00000419474	ENSG00000136367	ZFHX2	TRUE	TRUE
chr14	23533717	G	A	ENST00000419474	ENSG00000136367	ZFHX2	TRUE	TRUE
chr14	23533735	T	A	ENST00000419474	ENSG00000136367	ZFHX2	TRUE	TRUE
chr14	23533744	G	A	ENST00000419474	ENSG00000136367	ZFHX2	TRUE	TRUE
chr14	23533768	T	A	ENST00000419474	ENSG00000136367	ZFHX2	TRUE	TRUE
chr14	23533781	G	C	ENST00000419474	ENSG00000136367	ZFHX2	TRUE	TRUE
chr14	23533781	G	T	ENST00000419474	ENSG00000136367	ZFHX2	TRUE	TRUE
chr14	23533787	G	T	ENST00000419474	ENSG00000136367	ZFHX2	TRUE	TRUE
chr14	23533796	A	T	ENST00000419474	ENSG00000136367	ZFHX2	TRUE	TRUE
chr14	23533802	G	C	ENST00000419474	ENSG00000136367	ZFHX2	TRUE	TRUE
chr14	23533802	G	T	ENST00000419474	ENSG00000136367	ZFHX2	TRUE	TRUE
chr14	23533810	T	A	ENST00000419474	ENSG00000136367	ZFHX2	TRUE	TRUE
chr14	23533811	G	C	ENST00000419474	ENSG00000136367	ZFHX2	TRUE	TRUE
chr14	23533811	G	T	ENST00000419474	ENSG00000136367	ZFHX2	TRUE	TRUE
chr14	23533817	A	T	ENST00000419474	ENSG00000136367	ZFHX2	TRUE	TRUE
chr14	23533823	G	C	ENST00000419474	ENSG00000136367	ZFHX2	TRUE	TRUE
chr14	23533823	G	T	ENST00000419474	ENSG00000136367	ZFHX2	TRUE	TRUE
chr14	23533831	C	A	ENST00000419474	ENSG00000136367	ZFHX2	TRUE	TRUE
chr14	23533834	C	A	ENST00000419474	ENSG00000136367	ZFHX2	TRUE	TRUE
chr14	23533868	G	T	ENST00000419474	ENSG00000136367	ZFHX2	TRUE	TRUE
chr14	23533871	G	C	ENST00000419474	ENSG00000136367	ZFHX2	TRUE	TRUE
chr14	23533871	G	T	ENST00000419474	ENSG00000136367	ZFHX2	TRUE	TRUE
chr14	23533877	G	T	ENST00000419474	ENSG00000136367	ZFHX2	TRUE	TRUE
chr14	23533894	C	A	ENST00000419474	ENSG00000136367	ZFHX2	TRUE	TRUE
chr14	23533903	T	A	ENST00000419474	ENSG00000136367	ZFHX2	TRUE	TRUE
chr14	23533906	C	A	ENST00000419474	ENSG00000136367	ZFHX2	TRUE	TRUE
chr14	23533909	G	A	ENST00000419474	ENSG00000136367	ZFHX2	TRUE	TRUE
chr14	23533930	G	A	ENST00000419474	ENSG00000136367	ZFHX2	TRUE	TRUE
chr14	23533933	G	A	ENST00000419474	ENSG00000136367	ZFHX2	TRUE	TRUE
chr14	23533934	G	C	ENST00000419474	ENSG00000136367	ZFHX2	TRUE	TRUE
chr14	23533934	G	T	ENST00000419474	ENSG00000136367	ZFHX2	TRUE	TRUE
chr14	23533939	T	A	ENST00000419474	ENSG00000136367	ZFHX2	TRUE	TRUE
chr14	23533940	G	C	ENST00000419474	ENSG00000136367	ZFHX2	TRUE	TRUE
chr14	23533940	G	T	ENST00000419474	ENSG00000136367	ZFHX2	TRUE	TRUE
chr14	23533946	C	T	ENST00000419474	ENSG00000136367	ZFHX2	TRUE	TRUE
chr14	23533947	C	T	ENST00000419474	ENSG00000136367	ZFHX2	TRUE	TRUE
chr14	23533952	G	T	ENST00000419474	ENSG00000136367	ZFHX2	TRUE	TRUE
chr14	23533957	T	A	ENST00000419474	ENSG00000136367	ZFHX2	TRUE	TRUE
chr14	23533961	A	T	ENST00000419474	ENSG00000136367	ZFHX2	TRUE	TRUE
chr14	23533966	T	A	ENST00000419474	ENSG00000136367	ZFHX2	TRUE	TRUE
chr14	23533975	T	A	ENST00000419474	ENSG00000136367	ZFHX2	TRUE	TRUE
chr14	23533976	G	T	ENST00000419474	ENSG00000136367	ZFHX2	TRUE	TRUE
chr14	23533989	G	C	ENST00000419474	ENSG00000136367	ZFHX2	TRUE	TRUE
chr14	23533989	G	T	ENST00000419474	ENSG00000136367	ZFHX2	TRUE	TRUE
chr14	23534029	G	A	ENST00000419474	ENSG00000136367	ZFHX2	TRUE	TRUE
chr14	23534051	G	C	ENST00000419474	ENSG00000136367	ZFHX2	TRUE	TRUE
chr14	23534051	G	T	ENST00000419474	ENSG00000136367	ZFHX2	TRUE	TRUE
chr14	23534069	A	C	ENST00000419474	ENSG00000136367	ZFHX2	TRUE	TRUE
chr14	23534069	A	T	ENST00000419474	ENSG00000136367	ZFHX2	TRUE	TRUE
chr14	23534077	G	A	ENST00000419474	ENSG00000136367	ZFHX2	TRUE	TRUE
chr14	23534098	C	A	ENST00000419474	ENSG00000136367	ZFHX2	TRUE	TRUE
chr14	23534134	C	A	ENST00000419474	ENSG00000136367	ZFHX2	TRUE	TRUE
chr14	23534137	T	A	ENST00000419474	ENSG00000136367	ZFHX2	TRUE	TRUE
chr14	23534148	G	C	ENST00000419474	ENSG00000136367	ZFHX2	TRUE	TRUE
chr14	23534148	G	T	ENST00000419474	ENSG00000136367	ZFHX2	TRUE	TRUE
chr14	23534155	G	A	ENST00000419474	ENSG00000136367	ZFHX2	TRUE	TRUE
chr14	23534168	G	T	ENST00000419474	ENSG00000136367	ZFHX2	TRUE	TRUE
chr14	23534179	C	A	ENST00000419474	ENSG00000136367	ZFHX2	TRUE	TRUE
chr14	23534185	C	A	ENST00000419474	ENSG00000136367	ZFHX2	TRUE	TRUE
chr14	23534188	C	A	ENST00000419474	ENSG00000136367	ZFHX2	TRUE	TRUE
chr14	23534191	G	A	ENST00000419474	ENSG00000136367	ZFHX2	TRUE	TRUE
chr14	23534197	C	A	ENST00000419474	ENSG00000136367	ZFHX2	TRUE	TRUE
chr14	23534204	C	T	ENST00000419474	ENSG00000136367	ZFHX2	TRUE	TRUE
chr14	23534205	C	T	ENST00000419474	ENSG00000136367	ZFHX2	TRUE	TRUE
chr14	23534221	C	A	ENST00000419474	ENSG00000136367	ZFHX2	TRUE	TRUE
chr14	23534238	G	T	ENST00000419474	ENSG00000136367	ZFHX2	TRUE	TRUE
chr14	23534242	C	A	ENST00000419474	ENSG00000136367	ZFHX2	TRUE	TRUE
chr14	23534245	T	A	ENST00000419474	ENSG00000136367	ZFHX2	TRUE	TRUE
chr14	23534251	G	A	ENST00000419474	ENSG00000136367	ZFHX2	TRUE	TRUE
chr14	23534267	C	T	ENST00000419474	ENSG00000136367	ZFHX2	TRUE	TRUE
chr14	23534268	C	T	ENST00000419474	ENSG00000136367	ZFHX2	TRUE	TRUE
chr14	23534311	C	A	ENST00000419474	ENSG00000136367	ZFHX2	TRUE	TRUE
chr14	23534314	C	A	ENST00000419474	ENSG00000136367	ZFHX2	TRUE	TRUE
chr14	23534335	G	A	ENST00000419474	ENSG00000136367	ZFHX2	TRUE	TRUE
chr14	23534341	C	A	ENST00000419474	ENSG00000136367	ZFHX2	TRUE	TRUE
chr14	23534347	C	A	ENST00000419474	ENSG00000136367	ZFHX2	TRUE	TRUE
chr14	23534362	C	A	ENST00000419474	ENSG00000136367	ZFHX2	TRUE	TRUE
chr14	23534368	G	A	ENST00000419474	ENSG00000136367	ZFHX2	TRUE	TRUE
chr14	23534383	C	A	ENST00000419474	ENSG00000136367	ZFHX2	TRUE	TRUE
chr14	23534443	T	A	ENST00000419474	ENSG00000136367	ZFHX2	TRUE	TRUE
chr14	23534449	C	A	ENST00000419474	ENSG00000136367	ZFHX2	TRUE	TRUE
chr14	23534470	T	A	ENST00000419474	ENSG00000136367	ZFHX2	TRUE	TRUE
chr14	23534471	G	T	ENST00000419474	ENSG00000136367	ZFHX2	TRUE	TRUE
chr14	23534479	C	A	ENST00000419474	ENSG00000136367	ZFHX2	TRUE	TRUE
chr14	23534485	C	A	ENST00000419474	ENSG00000136367	ZFHX2	TRUE	TRUE
chr14	23534488	C	A	ENST00000419474	ENSG00000136367	ZFHX2	TRUE	TRUE
chr14	23534491	G	A	ENST00000419474	ENSG00000136367	ZFHX2	TRUE	TRUE
chr14	23534511	G	C	ENST00000419474	ENSG00000136367	ZFHX2	TRUE	TRUE
chr14	23534511	G	T	ENST00000419474	ENSG00000136367	ZFHX2	TRUE	TRUE
chr14	23534521	G	A	ENST00000419474	ENSG00000136367	ZFHX2	TRUE	TRUE
chr14	23534522	A	C	ENST00000419474	ENSG00000136367	ZFHX2	TRUE	TRUE
chr14	23534522	A	T	ENST00000419474	ENSG00000136367	ZFHX2	TRUE	TRUE
chr14	23534527	G	A	ENST00000419474	ENSG00000136367	ZFHX2	TRUE	TRUE
chr14	23534542	T	A	ENST00000419474	ENSG00000136367	ZFHX2	TRUE	TRUE
chr14	23534557	G	A	ENST00000419474	ENSG00000136367	ZFHX2	TRUE	TRUE
chr14	23534578	G	A	ENST00000419474	ENSG00000136367	ZFHX2	TRUE	TRUE
chr14	23534584	T	A	ENST00000419474	ENSG00000136367	ZFHX2	TRUE	TRUE
chr14	23534600	G	T	ENST00000419474	ENSG00000136367	ZFHX2	TRUE	TRUE
chr14	23534609	G	T	ENST00000419474	ENSG00000136367	ZFHX2	TRUE	TRUE
chr14	23534615	C	T	ENST00000419474	ENSG00000136367	ZFHX2	TRUE	TRUE
chr14	23534616	C	T	ENST00000419474	ENSG00000136367	ZFHX2	TRUE	TRUE
chr14	23534665	T	A	ENST00000419474	ENSG00000136367	ZFHX2	TRUE	TRUE
chr14	23534674	C	A	ENST00000419474	ENSG00000136367	ZFHX2	TRUE	TRUE
chr14	23534695	G	A	ENST00000419474	ENSG00000136367	ZFHX2	TRUE	TRUE
chr14	23534696	G	C	ENST00000419474	ENSG00000136367	ZFHX2	TRUE	TRUE
chr14	23534696	G	T	ENST00000419474	ENSG00000136367	ZFHX2	TRUE	TRUE
chr14	23534702	C	T	ENST00000419474	ENSG00000136367	ZFHX2	TRUE	TRUE
chr14	23534703	C	T	ENST00000419474	ENSG00000136367	ZFHX2	TRUE	TRUE
chr14	23534713	C	A	ENST00000419474	ENSG00000136367	ZFHX2	TRUE	TRUE
chr14	23534722	C	A	ENST00000419474	ENSG00000136367	ZFHX2	TRUE	TRUE
chr14	23534725	C	A	ENST00000419474	ENSG00000136367	ZFHX2	TRUE	TRUE
chr14	23534726	A	T	ENST00000419474	ENSG00000136367	ZFHX2	TRUE	TRUE
chr14	23534748	G	C	ENST00000419474	ENSG00000136367	ZFHX2	TRUE	TRUE
chr14	23534748	G	T	ENST00000419474	ENSG00000136367	ZFHX2	TRUE	TRUE
chr14	23534770	G	A	ENST00000419474	ENSG00000136367	ZFHX2	TRUE	TRUE
chr14	23534791	G	A	ENST00000419474	ENSG00000136367	ZFHX2	TRUE	TRUE
chr14	23534812	G	A	ENST00000419474	ENSG00000136367	ZFHX2	TRUE	TRUE
chr14	23534835	G	C	ENST00000419474	ENSG00000136367	ZFHX2	TRUE	TRUE
chr14	23534835	G	T	ENST00000419474	ENSG00000136367	ZFHX2	TRUE	TRUE
chr14	23534846	G	C	ENST00000419474	ENSG00000136367	ZFHX2	TRUE	TRUE
chr14	23534846	G	T	ENST00000419474	ENSG00000136367	ZFHX2	TRUE	TRUE
chr14	23534872	C	A	ENST00000419474	ENSG00000136367	ZFHX2	TRUE	TRUE
chr14	23534875	C	A	ENST00000419474	ENSG00000136367	ZFHX2	TRUE	TRUE
chr14	23534878	T	A	ENST00000419474	ENSG00000136367	ZFHX2	TRUE	TRUE
chr14	23534890	C	A	ENST00000419474	ENSG00000136367	ZFHX2	TRUE	TRUE
chr14	23534894	C	T	ENST00000419474	ENSG00000136367	ZFHX2	TRUE	TRUE
chr14	23534895	C	T	ENST00000419474	ENSG00000136367	ZFHX2	TRUE	TRUE
chr14	23534908	T	A	ENST00000419474	ENSG00000136367	ZFHX2	TRUE	TRUE
chr14	23534913	A	C	ENST00000419474	ENSG00000136367	ZFHX2	TRUE	TRUE
chr14	23534913	A	T	ENST00000419474	ENSG00000136367	ZFHX2	TRUE	TRUE
chr14	23534923	C	A	ENST00000419474	ENSG00000136367	ZFHX2	TRUE	TRUE
chr14	23534947	T	A	ENST00000419474	ENSG00000136367	ZFHX2	TRUE	TRUE
chr14	23534957	G	C	ENST00000419474	ENSG00000136367	ZFHX2	TRUE	TRUE
chr14	23534957	G	T	ENST00000419474	ENSG00000136367	ZFHX2	TRUE	TRUE
chr14	23534965	C	A	ENST00000419474	ENSG00000136367	ZFHX2	TRUE	TRUE
chr14	23534971	C	A	ENST00000419474	ENSG00000136367	ZFHX2	TRUE	TRUE
chr14	23534985	A	C	ENST00000419474	ENSG00000136367	ZFHX2	TRUE	TRUE
chr14	23534985	A	T	ENST00000419474	ENSG00000136367	ZFHX2	TRUE	TRUE
chr14	23535019	C	A	ENST00000419474	ENSG00000136367	ZFHX2	TRUE	TRUE
chr14	23535022	C	A	ENST00000419474	ENSG00000136367	ZFHX2	TRUE	TRUE
chr14	23535025	C	A	ENST00000419474	ENSG00000136367	ZFHX2	TRUE	TRUE
chr14	23535028	C	A	ENST00000419474	ENSG00000136367	ZFHX2	TRUE	TRUE
chr14	23535031	C	A	ENST00000419474	ENSG00000136367	ZFHX2	TRUE	TRUE
chr14	23535034	G	A	ENST00000419474	ENSG00000136367	ZFHX2	TRUE	TRUE
chr14	23535037	C	A	ENST00000419474	ENSG00000136367	ZFHX2	TRUE	TRUE
chr14	23535040	T	A	ENST00000419474	ENSG00000136367	ZFHX2	TRUE	TRUE
chr14	23535046	T	A	ENST00000419474	ENSG00000136367	ZFHX2	TRUE	TRUE
chr14	23535049	C	A	ENST00000419474	ENSG00000136367	ZFHX2	TRUE	TRUE
chr14	23535080	A	T	ENST00000419474	ENSG00000136367	ZFHX2	TRUE	TRUE
chr14	23535094	C	A	ENST00000419474	ENSG00000136367	ZFHX2	TRUE	TRUE
chr14	23535097	G	A	ENST00000419474	ENSG00000136367	ZFHX2	TRUE	TRUE
chr14	23535103	C	A	ENST00000419474	ENSG00000136367	ZFHX2	TRUE	TRUE
chr14	23535112	C	A	ENST00000419474	ENSG00000136367	ZFHX2	TRUE	TRUE
chr14	23535115	T	A	ENST00000419474	ENSG00000136367	ZFHX2	TRUE	TRUE
chr14	23535131	A	T	ENST00000419474	ENSG00000136367	ZFHX2	TRUE	TRUE
chr14	23535138	G	T	ENST00000419474	ENSG00000136367	ZFHX2	TRUE	TRUE
chr14	23535142	C	A	ENST00000419474	ENSG00000136367	ZFHX2	TRUE	TRUE
chr14	23535151	G	A	ENST00000419474	ENSG00000136367	ZFHX2	TRUE	TRUE
chr14	23535154	C	A	ENST00000419474	ENSG00000136367	ZFHX2	TRUE	TRUE
chr14	23535163	C	A	ENST00000419474	ENSG00000136367	ZFHX2	TRUE	TRUE
chr14	23535165	G	C	ENST00000419474	ENSG00000136367	ZFHX2	TRUE	TRUE
chr14	23535165	G	T	ENST00000419474	ENSG00000136367	ZFHX2	TRUE	TRUE
chr14	23535181	C	A	ENST00000419474	ENSG00000136367	ZFHX2	TRUE	TRUE
chr14	23535211	T	A	ENST00000419474	ENSG00000136367	ZFHX2	TRUE	TRUE
chr14	23535252	G	T	ENST00000419474	ENSG00000136367	ZFHX2	TRUE	TRUE
chr14	23535309	G	C	ENST00000419474	ENSG00000136367	ZFHX2	FALSE	FALSE
chr14	23535309	G	T	ENST00000419474	ENSG00000136367	ZFHX2	FALSE	FALSE
chr14	23535375	C	A	ENST00000419474	ENSG00000136367	ZFHX2	TRUE	FALSE
chr14	23535375	C	G	ENST00000419474	ENSG00000136367	ZFHX2	TRUE	FALSE
chr14	23535375	C	T	ENST00000419474	ENSG00000136367	ZFHX2	TRUE	FALSE
chr14	23535376	T	A	ENST00000419474	ENSG00000136367	ZFHX2	TRUE	FALSE
chr14	23535376	T	C	ENST00000419474	ENSG00000136367	ZFHX2	TRUE	FALSE
chr14	23535376	T	G	ENST00000419474	ENSG00000136367	ZFHX2	TRUE	FALSE
chr14	23551341	A	C	ENST00000419474	ENSG00000136367	ZFHX2	FALSE	FALSE
chr14	23551341	A	G	ENST00000419474	ENSG00000136367	ZFHX2	FALSE	FALSE
chr14	23551341	A	T	ENST00000419474	ENSG00000136367	ZFHX2	FALSE	FALSE
chr14	23551342	C	A	ENST00000419474	ENSG00000136367	ZFHX2	FALSE	FALSE
chr14	23551342	C	G	ENST00000419474	ENSG00000136367	ZFHX2	FALSE	FALSE
chr14	23551342	C	T	ENST00000419474	ENSG00000136367	ZFHX2	FALSE	FALSE
chr14	23556764	C	T	ENST00000288014	ENSG00000259431	THTPA	FALSE	FALSE
chr14	23556771	T	A	ENST00000288014	ENSG00000259431	THTPA	FALSE	FALSE
chr14	23556776	G	T	ENST00000288014	ENSG00000259431	THTPA	FALSE	FALSE
chr14	23556782	G	T	ENST00000288014	ENSG00000259431	THTPA	FALSE	FALSE
chr14	23556785	C	T	ENST00000288014	ENSG00000259431	THTPA	FALSE	FALSE
chr14	23556788	A	T	ENST00000288014	ENSG00000259431	THTPA	FALSE	FALSE
chr14	23556812	G	T	ENST00000288014	ENSG00000259431	THTPA	TRUE	FALSE
chr14	23556815	G	T	ENST00000288014	ENSG00000259431	THTPA	TRUE	FALSE
chr14	23556824	C	T	ENST00000288014	ENSG00000259431	THTPA	TRUE	FALSE
chr14	23556827	G	T	ENST00000288014	ENSG00000259431	THTPA	TRUE	FALSE
chr14	23556831	T	A	ENST00000288014	ENSG00000259431	THTPA	TRUE	TRUE
chr14	23556845	G	T	ENST00000288014	ENSG00000259431	THTPA	TRUE	TRUE
chr14	23556850	C	A	ENST00000288014	ENSG00000259431	THTPA	TRUE	TRUE
chr14	23556850	C	G	ENST00000288014	ENSG00000259431	THTPA	TRUE	TRUE
chr14	23556863	C	T	ENST00000288014	ENSG00000259431	THTPA	TRUE	TRUE
chr14	23556874	C	A	ENST00000288014	ENSG00000259431	THTPA	TRUE	TRUE
chr14	23556874	C	G	ENST00000288014	ENSG00000259431	THTPA	TRUE	TRUE
chr14	23556877	T	A	ENST00000288014	ENSG00000259431	THTPA	TRUE	TRUE
chr14	23556877	T	G	ENST00000288014	ENSG00000259431	THTPA	TRUE	TRUE
chr14	23556887	G	T	ENST00000288014	ENSG00000259431	THTPA	TRUE	TRUE
chr14	23556902	C	T	ENST00000288014	ENSG00000259431	THTPA	TRUE	TRUE
chr14	23556915	G	A	ENST00000288014	ENSG00000259431	THTPA	TRUE	TRUE
chr14	23556916	G	A	ENST00000288014	ENSG00000259431	THTPA	TRUE	TRUE
chr14	23556920	C	T	ENST00000288014	ENSG00000259431	THTPA	TRUE	TRUE
chr14	23556923	C	T	ENST00000288014	ENSG00000259431	THTPA	TRUE	TRUE
chr14	23556926	C	T	ENST00000288014	ENSG00000259431	THTPA	TRUE	TRUE
chr14	23556929	G	T	ENST00000288014	ENSG00000259431	THTPA	TRUE	TRUE
chr14	23556938	G	T	ENST00000288014	ENSG00000259431	THTPA	TRUE	TRUE
chr14	23556942	G	A	ENST00000288014	ENSG00000259431	THTPA	TRUE	TRUE
chr14	23556943	G	A	ENST00000288014	ENSG00000259431	THTPA	TRUE	TRUE
chr14	23556944	G	T	ENST00000288014	ENSG00000259431	THTPA	TRUE	TRUE
chr14	23556950	A	T	ENST00000288014	ENSG00000259431	THTPA	TRUE	TRUE
chr14	23556955	T	A	ENST00000288014	ENSG00000259431	THTPA	TRUE	TRUE
chr14	23556959	G	T	ENST00000288014	ENSG00000259431	THTPA	TRUE	TRUE
chr14	23556975	T	A	ENST00000288014	ENSG00000259431	THTPA	TRUE	TRUE
chr14	23556975	T	G	ENST00000288014	ENSG00000259431	THTPA	TRUE	TRUE
chr14	23556977	G	T	ENST00000288014	ENSG00000259431	THTPA	TRUE	TRUE
chr14	23556989	G	T	ENST00000288014	ENSG00000259431	THTPA	TRUE	TRUE
chr14	23556994	T	A	ENST00000288014	ENSG00000259431	THTPA	TRUE	TRUE
chr14	23556994	T	G	ENST00000288014	ENSG00000259431	THTPA	TRUE	TRUE
chr14	23556995	A	T	ENST00000288014	ENSG00000259431	THTPA	TRUE	TRUE
chr14	23556998	G	T	ENST00000288014	ENSG00000259431	THTPA	TRUE	TRUE
chr14	23557010	G	T	ENST00000288014	ENSG00000259431	THTPA	TRUE	TRUE
chr14	23557028	C	T	ENST00000288014	ENSG00000259431	THTPA	TRUE	TRUE
chr14	23557036	T	A	ENST00000288014	ENSG00000259431	THTPA	TRUE	TRUE
chr14	23557037	A	T	ENST00000288014	ENSG00000259431	THTPA	TRUE	TRUE
chr14	23557067	G	T	ENST00000288014	ENSG00000259431	THTPA	TRUE	TRUE
chr14	23557103	C	T	ENST00000288014	ENSG00000259431	THTPA	TRUE	TRUE
chr14	23557106	G	T	ENST00000288014	ENSG00000259431	THTPA	TRUE	TRUE
chr14	23557127	A	T	ENST00000288014	ENSG00000259431	THTPA	TRUE	TRUE
chr14	23557140	G	A	ENST00000288014	ENSG00000259431	THTPA	TRUE	TRUE
chr14	23557141	G	A	ENST00000288014	ENSG00000259431	THTPA	TRUE	TRUE
chr14	23557142	A	T	ENST00000288014	ENSG00000259431	THTPA	TRUE	TRUE
chr14	23557155	T	A	ENST00000288014	ENSG00000259431	THTPA	TRUE	TRUE
chr14	23557157	G	T	ENST00000288014	ENSG00000259431	THTPA	TRUE	TRUE
chr14	23557166	G	T	ENST00000288014	ENSG00000259431	THTPA	TRUE	TRUE
chr14	23557169	G	T	ENST00000288014	ENSG00000259431	THTPA	TRUE	TRUE
chr14	23557172	G	T	ENST00000288014	ENSG00000259431	THTPA	TRUE	TRUE
chr14	23557178	C	T	ENST00000288014	ENSG00000259431	THTPA	TRUE	TRUE
chr14	23557194	T	A	ENST00000288014	ENSG00000259431	THTPA	TRUE	TRUE
chr14	23557216	C	A	ENST00000288014	ENSG00000259431	THTPA	TRUE	TRUE
chr14	23557216	C	G	ENST00000288014	ENSG00000259431	THTPA	TRUE	TRUE
chr14	23557226	G	T	ENST00000288014	ENSG00000259431	THTPA	TRUE	TRUE
chr14	23557232	G	T	ENST00000288014	ENSG00000259431	THTPA	TRUE	TRUE
chr14	23557247	G	T	ENST00000288014	ENSG00000259431	THTPA	TRUE	TRUE
chr14	23557250	G	T	ENST00000288014	ENSG00000259431	THTPA	TRUE	TRUE
chr14	23557256	G	T	ENST00000288014	ENSG00000259431	THTPA	FALSE	FALSE
chr14	23557274	G	T	ENST00000288014	ENSG00000259431	THTPA	FALSE	FALSE
chr14	23557277	A	T	ENST00000288014	ENSG00000259431	THTPA	FALSE	FALSE
chr14	23557305	G	A	ENST00000288014	ENSG00000259431	THTPA	TRUE	FALSE
chr14	23557305	G	C	ENST00000288014	ENSG00000259431	THTPA	TRUE	FALSE
chr14	23557305	G	T	ENST00000288014	ENSG00000259431	THTPA	TRUE	FALSE
chr14	23557306	T	A	ENST00000288014	ENSG00000259431	THTPA	TRUE	FALSE
chr14	23557306	T	C	ENST00000288014	ENSG00000259431	THTPA	TRUE	FALSE
chr14	23557306	T	G	ENST00000288014	ENSG00000259431	THTPA	TRUE	FALSE
chr14	23558693	A	C	ENST00000288014	ENSG00000259431	THTPA	TRUE	FALSE
chr14	23558693	A	G	ENST00000288014	ENSG00000259431	THTPA	TRUE	FALSE
chr14	23558693	A	T	ENST00000288014	ENSG00000259431	THTPA	TRUE	FALSE
chr14	23558694	G	A	ENST00000288014	ENSG00000259431	THTPA	TRUE	FALSE
chr14	23558694	G	C	ENST00000288014	ENSG00000259431	THTPA	TRUE	FALSE
chr14	23558694	G	T	ENST00000288014	ENSG00000259431	THTPA	TRUE	FALSE
chr14	23558706	C	T	ENST00000288014	ENSG00000259431	THTPA	FALSE	FALSE
chr14	23558709	G	T	ENST00000288014	ENSG00000259431	THTPA	FALSE	FALSE
chr14	23558724	A	T	ENST00000288014	ENSG00000259431	THTPA	FALSE	FALSE
chr14	23558738	T	A	ENST00000288014	ENSG00000259431	THTPA	FALSE	FALSE
chr14	23558738	T	G	ENST00000288014	ENSG00000259431	THTPA	FALSE	FALSE
chr14	23558742	C	T	ENST00000288014	ENSG00000259431	THTPA	FALSE	FALSE
chr14	23558757	C	T	ENST00000288014	ENSG00000259431	THTPA	FALSE	FALSE
chr14	23558765	T	A	ENST00000288014	ENSG00000259431	THTPA	FALSE	FALSE
chr14	23558765	T	G	ENST00000288014	ENSG00000259431	THTPA	FALSE	FALSE
chr14	23558766	C	T	ENST00000288014	ENSG00000259431	THTPA	FALSE	FALSE
chr14	23558778	G	T	ENST00000288014	ENSG00000259431	THTPA	FALSE	FALSE
chr14	23558793	A	T	ENST00000288014	ENSG00000259431	THTPA	FALSE	FALSE
chr14	23558796	G	T	ENST00000288014	ENSG00000259431	THTPA	FALSE	FALSE
chr14	23558805	C	T	ENST00000288014	ENSG00000259431	THTPA	FALSE	FALSE
chr14	23558808	G	T	ENST00000288014	ENSG00000259431	THTPA	FALSE	FALSE
chr14	23558814	G	T	ENST00000288014	ENSG00000259431	THTPA	FALSE	FALSE
chr14	23558831	C	A	ENST00000288014	ENSG00000259431	THTPA	FALSE	FALSE
chr14	23559754	G	A	ENST00000397120	ENSG00000213983	AP1G2	FALSE	FALSE
chr14	23559755	C	T	ENST00000397120	ENSG00000213983	AP1G2	FALSE	FALSE
chr14	23559756	C	T	ENST00000397120	ENSG00000213983	AP1G2	FALSE	FALSE
chr14	23559759	G	T	ENST00000397120	ENSG00000213983	AP1G2	FALSE	FALSE
chr14	23559763	C	A	ENST00000397120	ENSG00000213983	AP1G2	FALSE	FALSE
chr14	23559771	A	T	ENST00000397120	ENSG00000213983	AP1G2	FALSE	FALSE
chr14	23559784	C	A	ENST00000397120	ENSG00000213983	AP1G2	FALSE	FALSE
chr14	23559793	C	A	ENST00000397120	ENSG00000213983	AP1G2	FALSE	FALSE
chr14	23559796	G	A	ENST00000397120	ENSG00000213983	AP1G2	FALSE	FALSE
chr14	23559801	G	T	ENST00000397120	ENSG00000213983	AP1G2	FALSE	FALSE
chr14	23559805	G	A	ENST00000397120	ENSG00000213983	AP1G2	FALSE	FALSE
chr14	23559818	G	C	ENST00000397120	ENSG00000213983	AP1G2	FALSE	FALSE
chr14	23559818	G	T	ENST00000397120	ENSG00000213983	AP1G2	FALSE	FALSE
chr14	23559835	T	A	ENST00000397120	ENSG00000213983	AP1G2	FALSE	FALSE
chr14	23559851	C	A	ENST00000397120	ENSG00000213983	AP1G2	TRUE	TRUE
chr14	23559851	C	G	ENST00000397120	ENSG00000213983	AP1G2	TRUE	FALSE
chr14	23559851	C	T	ENST00000397120	ENSG00000213983	AP1G2	TRUE	TRUE
chr14	23559852	T	A	ENST00000397120	ENSG00000213983	AP1G2	TRUE	TRUE
chr14	23559852	T	C	ENST00000397120	ENSG00000213983	AP1G2	TRUE	TRUE
chr14	23559852	T	G	ENST00000397120	ENSG00000213983	AP1G2	TRUE	TRUE
chr14	23559936	A	C	ENST00000397120	ENSG00000213983	AP1G2	TRUE	FALSE
chr14	23559936	A	G	ENST00000397120	ENSG00000213983	AP1G2	TRUE	FALSE
chr14	23559936	A	T	ENST00000397120	ENSG00000213983	AP1G2	TRUE	FALSE
chr14	23559937	C	A	ENST00000397120	ENSG00000213983	AP1G2	TRUE	FALSE
chr14	23559937	C	G	ENST00000397120	ENSG00000213983	AP1G2	TRUE	FALSE
chr14	23559937	C	T	ENST00000397120	ENSG00000213983	AP1G2	TRUE	FALSE
chr14	23559940	T	A	ENST00000397120	ENSG00000213983	AP1G2	FALSE	FALSE
chr14	23559958	T	A	ENST00000397120	ENSG00000213983	AP1G2	FALSE	FALSE
chr14	23559967	G	A	ENST00000397120	ENSG00000213983	AP1G2	FALSE	FALSE
chr14	23560018	G	A	ENST00000397120	ENSG00000213983	AP1G2	TRUE	TRUE
chr14	23560024	G	A	ENST00000397120	ENSG00000213983	AP1G2	TRUE	TRUE
chr14	23560030	G	A	ENST00000397120	ENSG00000213983	AP1G2	TRUE	TRUE
chr14	23560037	C	A	ENST00000397120	ENSG00000213983	AP1G2	TRUE	FALSE
chr14	23560037	C	G	ENST00000397120	ENSG00000213983	AP1G2	TRUE	FALSE
chr14	23560037	C	T	ENST00000397120	ENSG00000213983	AP1G2	TRUE	FALSE
chr14	23560038	T	A	ENST00000397120	ENSG00000213983	AP1G2	TRUE	FALSE
chr14	23560038	T	C	ENST00000397120	ENSG00000213983	AP1G2	TRUE	FALSE
chr14	23560038	T	G	ENST00000397120	ENSG00000213983	AP1G2	TRUE	FALSE
chr14	23560253	A	C	ENST00000397120	ENSG00000213983	AP1G2	TRUE	FALSE
chr14	23560253	A	G	ENST00000397120	ENSG00000213983	AP1G2	TRUE	FALSE
chr14	23560253	A	T	ENST00000397120	ENSG00000213983	AP1G2	TRUE	FALSE
chr14	23560254	C	A	ENST00000397120	ENSG00000213983	AP1G2	TRUE	FALSE
chr14	23560254	C	G	ENST00000397120	ENSG00000213983	AP1G2	TRUE	FALSE
chr14	23560254	C	T	ENST00000397120	ENSG00000213983	AP1G2	TRUE	FALSE
chr14	23560257	T	A	ENST00000397120	ENSG00000213983	AP1G2	TRUE	TRUE
chr14	23560272	G	A	ENST00000397120	ENSG00000213983	AP1G2	TRUE	TRUE
chr14	23560273	G	T	ENST00000397120	ENSG00000213983	AP1G2	TRUE	TRUE
chr14	23560299	C	A	ENST00000397120	ENSG00000213983	AP1G2	TRUE	TRUE
chr14	23560301	G	C	ENST00000397120	ENSG00000213983	AP1G2	TRUE	TRUE
chr14	23560301	G	T	ENST00000397120	ENSG00000213983	AP1G2	TRUE	TRUE
chr14	23560328	A	C	ENST00000397120	ENSG00000213983	AP1G2	TRUE	TRUE
chr14	23560328	A	T	ENST00000397120	ENSG00000213983	AP1G2	TRUE	TRUE
chr14	23560334	A	T	ENST00000397120	ENSG00000213983	AP1G2	TRUE	TRUE
chr14	23560347	C	A	ENST00000397120	ENSG00000213983	AP1G2	TRUE	TRUE
chr14	23560356	G	A	ENST00000397120	ENSG00000213983	AP1G2	TRUE	TRUE
chr14	23560377	G	A	ENST00000397120	ENSG00000213983	AP1G2	TRUE	TRUE
chr14	23560383	C	A	ENST00000397120	ENSG00000213983	AP1G2	TRUE	TRUE
chr14	23560386	C	A	ENST00000397120	ENSG00000213983	AP1G2	TRUE	TRUE
chr14	23560392	C	A	ENST00000397120	ENSG00000213983	AP1G2	TRUE	TRUE
chr14	23560401	T	A	ENST00000397120	ENSG00000213983	AP1G2	TRUE	TRUE
chr14	23560419	C	A	ENST00000397120	ENSG00000213983	AP1G2	TRUE	FALSE
chr14	23560419	C	G	ENST00000397120	ENSG00000213983	AP1G2	TRUE	FALSE
chr14	23560419	C	T	ENST00000397120	ENSG00000213983	AP1G2	TRUE	FALSE
chr14	23560420	T	A	ENST00000397120	ENSG00000213983	AP1G2	TRUE	FALSE
chr14	23560420	T	C	ENST00000397120	ENSG00000213983	AP1G2	TRUE	FALSE
chr14	23560420	T	G	ENST00000397120	ENSG00000213983	AP1G2	TRUE	FALSE
chr14	23561294	A	C	ENST00000397120	ENSG00000213983	AP1G2	TRUE	FALSE
chr14	23561294	A	G	ENST00000397120	ENSG00000213983	AP1G2	TRUE	FALSE
chr14	23561294	A	T	ENST00000397120	ENSG00000213983	AP1G2	TRUE	FALSE
chr14	23561295	C	A	ENST00000397120	ENSG00000213983	AP1G2	TRUE	FALSE
chr14	23561295	C	G	ENST00000397120	ENSG00000213983	AP1G2	TRUE	FALSE
chr14	23561295	C	T	ENST00000397120	ENSG00000213983	AP1G2	TRUE	FALSE
chr14	23561312	A	T	ENST00000397120	ENSG00000213983	AP1G2	TRUE	TRUE
chr14	23561347	C	A	ENST00000397120	ENSG00000213983	AP1G2	TRUE	TRUE
chr14	23561377	G	A	ENST00000397120	ENSG00000213983	AP1G2	TRUE	TRUE
chr14	23561425	G	A	ENST00000397120	ENSG00000213983	AP1G2	TRUE	TRUE
chr14	23561427	G	C	ENST00000397120	ENSG00000213983	AP1G2	TRUE	TRUE
chr14	23561427	G	T	ENST00000397120	ENSG00000213983	AP1G2	TRUE	TRUE
chr14	23561432	C	A	ENST00000397120	ENSG00000213983	AP1G2	TRUE	FALSE
chr14	23561432	C	G	ENST00000397120	ENSG00000213983	AP1G2	TRUE	FALSE
chr14	23561432	C	T	ENST00000397120	ENSG00000213983	AP1G2	TRUE	FALSE
chr14	23561433	T	A	ENST00000397120	ENSG00000213983	AP1G2	TRUE	FALSE
chr14	23561433	T	C	ENST00000397120	ENSG00000213983	AP1G2	TRUE	FALSE
chr14	23561433	T	G	ENST00000397120	ENSG00000213983	AP1G2	TRUE	FALSE
chr14	23561510	A	C	ENST00000397120	ENSG00000213983	AP1G2	TRUE	FALSE
chr14	23561510	A	G	ENST00000397120	ENSG00000213983	AP1G2	TRUE	FALSE
chr14	23561510	A	T	ENST00000397120	ENSG00000213983	AP1G2	TRUE	FALSE
chr14	23561511	C	A	ENST00000397120	ENSG00000213983	AP1G2	TRUE	FALSE
chr14	23561511	C	G	ENST00000397120	ENSG00000213983	AP1G2	TRUE	FALSE
chr14	23561511	C	T	ENST00000397120	ENSG00000213983	AP1G2	TRUE	FALSE
chr14	23561514	G	A	ENST00000397120	ENSG00000213983	AP1G2	TRUE	TRUE
chr14	23561520	C	A	ENST00000397120	ENSG00000213983	AP1G2	TRUE	TRUE
chr14	23561541	C	A	ENST00000397120	ENSG00000213983	AP1G2	TRUE	TRUE
chr14	23561543	G	C	ENST00000397120	ENSG00000213983	AP1G2	TRUE	TRUE
chr14	23561543	G	T	ENST00000397120	ENSG00000213983	AP1G2	TRUE	TRUE
chr14	23561550	G	A	ENST00000397120	ENSG00000213983	AP1G2	TRUE	TRUE
chr14	23561559	C	A	ENST00000397120	ENSG00000213983	AP1G2	TRUE	TRUE
chr14	23561562	T	A	ENST00000397120	ENSG00000213983	AP1G2	TRUE	TRUE
chr14	23561568	C	A	ENST00000397120	ENSG00000213983	AP1G2	TRUE	TRUE
chr14	23561571	T	A	ENST00000397120	ENSG00000213983	AP1G2	TRUE	TRUE
chr14	23561577	C	A	ENST00000397120	ENSG00000213983	AP1G2	TRUE	TRUE
chr14	23561580	C	A	ENST00000397120	ENSG00000213983	AP1G2	TRUE	TRUE
chr14	23561589	G	A	ENST00000397120	ENSG00000213983	AP1G2	TRUE	TRUE
chr14	23561601	G	A	ENST00000397120	ENSG00000213983	AP1G2	TRUE	TRUE
chr14	23561604	C	A	ENST00000397120	ENSG00000213983	AP1G2	TRUE	TRUE
chr14	23561619	T	A	ENST00000397120	ENSG00000213983	AP1G2	TRUE	TRUE
chr14	23561622	C	A	ENST00000397120	ENSG00000213983	AP1G2	TRUE	TRUE
chr14	23561636	C	A	ENST00000397120	ENSG00000213983	AP1G2	TRUE	FALSE
chr14	23561636	C	G	ENST00000397120	ENSG00000213983	AP1G2	TRUE	FALSE
chr14	23561636	C	T	ENST00000397120	ENSG00000213983	AP1G2	TRUE	FALSE
chr14	23561637	T	A	ENST00000397120	ENSG00000213983	AP1G2	TRUE	FALSE
chr14	23561637	T	C	ENST00000397120	ENSG00000213983	AP1G2	TRUE	FALSE
chr14	23561637	T	G	ENST00000397120	ENSG00000213983	AP1G2	TRUE	FALSE
chr14	23561960	A	C	ENST00000397120	ENSG00000213983	AP1G2	TRUE	FALSE
chr14	23561960	A	G	ENST00000397120	ENSG00000213983	AP1G2	TRUE	FALSE
chr14	23561960	A	T	ENST00000397120	ENSG00000213983	AP1G2	TRUE	FALSE
chr14	23561961	C	A	ENST00000397120	ENSG00000213983	AP1G2	TRUE	FALSE
chr14	23561961	C	G	ENST00000397120	ENSG00000213983	AP1G2	TRUE	FALSE
chr14	23561961	C	T	ENST00000397120	ENSG00000213983	AP1G2	TRUE	FALSE
chr14	23561973	G	C	ENST00000397120	ENSG00000213983	AP1G2	TRUE	TRUE
chr14	23561973	G	T	ENST00000397120	ENSG00000213983	AP1G2	TRUE	TRUE
chr14	23561978	T	A	ENST00000397120	ENSG00000213983	AP1G2	TRUE	TRUE
chr14	23561994	A	C	ENST00000397120	ENSG00000213983	AP1G2	TRUE	TRUE
chr14	23561994	A	T	ENST00000397120	ENSG00000213983	AP1G2	TRUE	TRUE
chr14	23561999	C	A	ENST00000397120	ENSG00000213983	AP1G2	TRUE	TRUE
chr14	23562011	G	A	ENST00000397120	ENSG00000213983	AP1G2	TRUE	TRUE
chr14	23562014	G	A	ENST00000397120	ENSG00000213983	AP1G2	TRUE	TRUE
chr14	23562020	C	A	ENST00000397120	ENSG00000213983	AP1G2	TRUE	TRUE
chr14	23562028	A	T	ENST00000397120	ENSG00000213983	AP1G2	TRUE	TRUE
chr14	23562030	G	T	ENST00000397120	ENSG00000213983	AP1G2	TRUE	TRUE
chr14	23562039	G	C	ENST00000397120	ENSG00000213983	AP1G2	TRUE	TRUE
chr14	23562039	G	T	ENST00000397120	ENSG00000213983	AP1G2	TRUE	TRUE
chr14	23562056	G	A	ENST00000397120	ENSG00000213983	AP1G2	TRUE	TRUE
chr14	23562067	C	A	ENST00000397120	ENSG00000213983	AP1G2	FALSE	FALSE
chr14	23562067	C	G	ENST00000397120	ENSG00000213983	AP1G2	FALSE	FALSE
chr14	23562067	C	T	ENST00000397120	ENSG00000213983	AP1G2	FALSE	FALSE
chr14	23562068	T	A	ENST00000397120	ENSG00000213983	AP1G2	FALSE	FALSE
chr14	23562068	T	C	ENST00000397120	ENSG00000213983	AP1G2	FALSE	FALSE
chr14	23562068	T	G	ENST00000397120	ENSG00000213983	AP1G2	FALSE	FALSE
chr14	23562286	A	C	ENST00000397120	ENSG00000213983	AP1G2	TRUE	FALSE
chr14	23562286	A	G	ENST00000397120	ENSG00000213983	AP1G2	TRUE	FALSE
chr14	23562286	A	T	ENST00000397120	ENSG00000213983	AP1G2	TRUE	FALSE
chr14	23562287	C	A	ENST00000397120	ENSG00000213983	AP1G2	TRUE	FALSE
chr14	23562287	C	G	ENST00000397120	ENSG00000213983	AP1G2	TRUE	FALSE
chr14	23562287	C	T	ENST00000397120	ENSG00000213983	AP1G2	TRUE	FALSE
chr14	23562299	A	T	ENST00000397120	ENSG00000213983	AP1G2	TRUE	TRUE
chr14	23562319	T	A	ENST00000397120	ENSG00000213983	AP1G2	TRUE	TRUE
chr14	23562338	A	C	ENST00000397120	ENSG00000213983	AP1G2	TRUE	TRUE
chr14	23562338	A	T	ENST00000397120	ENSG00000213983	AP1G2	TRUE	TRUE
chr14	23562343	C	A	ENST00000397120	ENSG00000213983	AP1G2	TRUE	TRUE
chr14	23562346	G	A	ENST00000397120	ENSG00000213983	AP1G2	TRUE	TRUE
chr14	23562373	G	A	ENST00000397120	ENSG00000213983	AP1G2	TRUE	TRUE
chr14	23562382	T	A	ENST00000397120	ENSG00000213983	AP1G2	TRUE	TRUE
chr14	23562385	C	A	ENST00000397120	ENSG00000213983	AP1G2	TRUE	TRUE
chr14	23562390	A	T	ENST00000397120	ENSG00000213983	AP1G2	TRUE	TRUE
chr14	23562403	C	A	ENST00000397120	ENSG00000213983	AP1G2	TRUE	TRUE
chr14	23562406	C	A	ENST00000397120	ENSG00000213983	AP1G2	TRUE	TRUE
chr14	23562409	C	A	ENST00000397120	ENSG00000213983	AP1G2	TRUE	TRUE
chr14	23562416	C	A	ENST00000397120	ENSG00000213983	AP1G2	TRUE	FALSE
chr14	23562416	C	G	ENST00000397120	ENSG00000213983	AP1G2	TRUE	FALSE
chr14	23562416	C	T	ENST00000397120	ENSG00000213983	AP1G2	TRUE	FALSE
chr14	23562417	T	A	ENST00000397120	ENSG00000213983	AP1G2	TRUE	FALSE
chr14	23562417	T	C	ENST00000397120	ENSG00000213983	AP1G2	TRUE	FALSE
chr14	23562417	T	G	ENST00000397120	ENSG00000213983	AP1G2	TRUE	FALSE
chr14	23562502	A	C	ENST00000397120	ENSG00000213983	AP1G2	TRUE	FALSE
chr14	23562502	A	G	ENST00000397120	ENSG00000213983	AP1G2	TRUE	FALSE
chr14	23562502	A	T	ENST00000397120	ENSG00000213983	AP1G2	TRUE	FALSE
chr14	23562503	C	A	ENST00000397120	ENSG00000213983	AP1G2	TRUE	FALSE
chr14	23562503	C	G	ENST00000397120	ENSG00000213983	AP1G2	TRUE	FALSE
chr14	23562503	C	T	ENST00000397120	ENSG00000213983	AP1G2	TRUE	FALSE
chr14	23562506	G	A	ENST00000397120	ENSG00000213983	AP1G2	TRUE	TRUE
chr14	23562515	C	A	ENST00000397120	ENSG00000213983	AP1G2	TRUE	TRUE
chr14	23562521	C	A	ENST00000397120	ENSG00000213983	AP1G2	TRUE	TRUE
chr14	23562524	C	A	ENST00000397120	ENSG00000213983	AP1G2	TRUE	TRUE
chr14	23562525	G	T	ENST00000397120	ENSG00000213983	AP1G2	TRUE	TRUE
chr14	23562552	A	C	ENST00000397120	ENSG00000213983	AP1G2	TRUE	TRUE
chr14	23562552	A	T	ENST00000397120	ENSG00000213983	AP1G2	TRUE	TRUE
chr14	23562557	C	A	ENST00000397120	ENSG00000213983	AP1G2	TRUE	TRUE
chr14	23562564	G	T	ENST00000397120	ENSG00000213983	AP1G2	TRUE	TRUE
chr14	23562567	C	T	ENST00000397120	ENSG00000213983	AP1G2	TRUE	TRUE
chr14	23562568	C	T	ENST00000397120	ENSG00000213983	AP1G2	TRUE	TRUE
chr14	23562581	G	A	ENST00000397120	ENSG00000213983	AP1G2	TRUE	TRUE
chr14	23562593	G	A	ENST00000397120	ENSG00000213983	AP1G2	TRUE	TRUE
chr14	23562594	C	A	ENST00000397120	ENSG00000213983	AP1G2	TRUE	FALSE
chr14	23562594	C	G	ENST00000397120	ENSG00000213983	AP1G2	TRUE	FALSE
chr14	23562594	C	T	ENST00000397120	ENSG00000213983	AP1G2	TRUE	FALSE
chr14	23562595	T	A	ENST00000397120	ENSG00000213983	AP1G2	TRUE	FALSE
chr14	23562595	T	C	ENST00000397120	ENSG00000213983	AP1G2	TRUE	FALSE
chr14	23562595	T	G	ENST00000397120	ENSG00000213983	AP1G2	TRUE	FALSE
chr14	23563378	A	C	ENST00000397120	ENSG00000213983	AP1G2	TRUE	TRUE
chr14	23563378	A	G	ENST00000397120	ENSG00000213983	AP1G2	TRUE	FALSE
chr14	23563378	A	T	ENST00000397120	ENSG00000213983	AP1G2	TRUE	TRUE
chr14	23563379	C	A	ENST00000397120	ENSG00000213983	AP1G2	TRUE	FALSE
chr14	23563379	C	G	ENST00000397120	ENSG00000213983	AP1G2	TRUE	TRUE
chr14	23563379	C	T	ENST00000397120	ENSG00000213983	AP1G2	TRUE	FALSE
chr14	23563382	G	A	ENST00000397120	ENSG00000213983	AP1G2	TRUE	TRUE
chr14	23563394	C	A	ENST00000397120	ENSG00000213983	AP1G2	TRUE	TRUE
chr14	23563407	G	C	ENST00000397120	ENSG00000213983	AP1G2	TRUE	TRUE
chr14	23563407	G	T	ENST00000397120	ENSG00000213983	AP1G2	TRUE	TRUE
chr14	23563425	G	C	ENST00000397120	ENSG00000213983	AP1G2	TRUE	TRUE
chr14	23563425	G	T	ENST00000397120	ENSG00000213983	AP1G2	TRUE	TRUE
chr14	23563439	C	A	ENST00000397120	ENSG00000213983	AP1G2	TRUE	TRUE
chr14	23563442	G	A	ENST00000397120	ENSG00000213983	AP1G2	TRUE	TRUE
chr14	23563460	G	A	ENST00000397120	ENSG00000213983	AP1G2	TRUE	TRUE
chr14	23563503	C	A	ENST00000397120	ENSG00000213983	AP1G2	TRUE	FALSE
chr14	23563503	C	G	ENST00000397120	ENSG00000213983	AP1G2	TRUE	FALSE
chr14	23563503	C	T	ENST00000397120	ENSG00000213983	AP1G2	TRUE	FALSE
chr14	23563504	T	A	ENST00000397120	ENSG00000213983	AP1G2	TRUE	FALSE
chr14	23563504	T	C	ENST00000397120	ENSG00000213983	AP1G2	TRUE	FALSE
chr14	23563504	T	G	ENST00000397120	ENSG00000213983	AP1G2	TRUE	FALSE
chr14	23563582	A	C	ENST00000397120	ENSG00000213983	AP1G2	TRUE	FALSE
chr14	23563582	A	G	ENST00000397120	ENSG00000213983	AP1G2	TRUE	FALSE
chr14	23563582	A	T	ENST00000397120	ENSG00000213983	AP1G2	TRUE	FALSE
chr14	23563583	C	A	ENST00000397120	ENSG00000213983	AP1G2	TRUE	FALSE
chr14	23563583	C	G	ENST00000397120	ENSG00000213983	AP1G2	TRUE	FALSE
chr14	23563583	C	T	ENST00000397120	ENSG00000213983	AP1G2	TRUE	FALSE
chr14	23563617	C	T	ENST00000397120	ENSG00000213983	AP1G2	TRUE	TRUE
chr14	23563618	C	T	ENST00000397120	ENSG00000213983	AP1G2	TRUE	TRUE
chr14	23563625	T	A	ENST00000397120	ENSG00000213983	AP1G2	TRUE	TRUE
chr14	23563639	C	A	ENST00000397120	ENSG00000213983	AP1G2	TRUE	FALSE
chr14	23563639	C	G	ENST00000397120	ENSG00000213983	AP1G2	TRUE	FALSE
chr14	23563639	C	T	ENST00000397120	ENSG00000213983	AP1G2	TRUE	FALSE
chr14	23563640	T	A	ENST00000397120	ENSG00000213983	AP1G2	TRUE	FALSE
chr14	23563640	T	C	ENST00000397120	ENSG00000213983	AP1G2	TRUE	FALSE
chr14	23563640	T	G	ENST00000397120	ENSG00000213983	AP1G2	TRUE	FALSE
chr14	23563714	A	C	ENST00000397120	ENSG00000213983	AP1G2	TRUE	FALSE
chr14	23563714	A	G	ENST00000397120	ENSG00000213983	AP1G2	TRUE	FALSE
chr14	23563714	A	T	ENST00000397120	ENSG00000213983	AP1G2	TRUE	FALSE
chr14	23563715	C	A	ENST00000397120	ENSG00000213983	AP1G2	TRUE	FALSE
chr14	23563715	C	G	ENST00000397120	ENSG00000213983	AP1G2	TRUE	FALSE
chr14	23563715	C	T	ENST00000397120	ENSG00000213983	AP1G2	TRUE	FALSE
chr14	23563720	C	A	ENST00000397120	ENSG00000213983	AP1G2	TRUE	TRUE
chr14	23563740	G	C	ENST00000397120	ENSG00000213983	AP1G2	TRUE	TRUE
chr14	23563740	G	T	ENST00000397120	ENSG00000213983	AP1G2	TRUE	TRUE
chr14	23563745	A	T	ENST00000397120	ENSG00000213983	AP1G2	TRUE	TRUE
chr14	23563769	G	T	ENST00000397120	ENSG00000213983	AP1G2	TRUE	TRUE
chr14	23563777	C	A	ENST00000397120	ENSG00000213983	AP1G2	TRUE	TRUE
chr14	23563789	G	A	ENST00000397120	ENSG00000213983	AP1G2	TRUE	TRUE
chr14	23563795	C	A	ENST00000397120	ENSG00000213983	AP1G2	TRUE	TRUE
chr14	23563798	G	A	ENST00000397120	ENSG00000213983	AP1G2	TRUE	TRUE
chr14	23563810	G	A	ENST00000397120	ENSG00000213983	AP1G2	TRUE	TRUE
chr14	23563846	C	A	ENST00000397120	ENSG00000213983	AP1G2	TRUE	TRUE
chr14	23563855	T	A	ENST00000397120	ENSG00000213983	AP1G2	TRUE	TRUE
chr14	23563857	C	A	ENST00000397120	ENSG00000213983	AP1G2	TRUE	FALSE
chr14	23563857	C	G	ENST00000397120	ENSG00000213983	AP1G2	TRUE	FALSE
chr14	23563857	C	T	ENST00000397120	ENSG00000213983	AP1G2	TRUE	FALSE
chr14	23563858	T	A	ENST00000397120	ENSG00000213983	AP1G2	TRUE	FALSE
chr14	23563858	T	C	ENST00000397120	ENSG00000213983	AP1G2	TRUE	FALSE
chr14	23563858	T	G	ENST00000397120	ENSG00000213983	AP1G2	TRUE	FALSE
chr14	23564044	A	C	ENST00000397120	ENSG00000213983	AP1G2	TRUE	FALSE
chr14	23564044	A	G	ENST00000397120	ENSG00000213983	AP1G2	TRUE	FALSE
chr14	23564044	A	T	ENST00000397120	ENSG00000213983	AP1G2	TRUE	FALSE
chr14	23564045	C	A	ENST00000397120	ENSG00000213983	AP1G2	TRUE	FALSE
chr14	23564045	C	G	ENST00000397120	ENSG00000213983	AP1G2	TRUE	FALSE
chr14	23564045	C	T	ENST00000397120	ENSG00000213983	AP1G2	TRUE	FALSE
chr14	23564068	C	A	ENST00000397120	ENSG00000213983	AP1G2	TRUE	TRUE
chr14	23564075	A	T	ENST00000397120	ENSG00000213983	AP1G2	TRUE	TRUE
chr14	23564080	C	A	ENST00000397120	ENSG00000213983	AP1G2	TRUE	TRUE
chr14	23564104	G	A	ENST00000397120	ENSG00000213983	AP1G2	TRUE	TRUE
chr14	23564125	G	A	ENST00000397120	ENSG00000213983	AP1G2	TRUE	TRUE
chr14	23564134	G	A	ENST00000397120	ENSG00000213983	AP1G2	TRUE	TRUE
chr14	23564142	G	C	ENST00000397120	ENSG00000213983	AP1G2	TRUE	TRUE
chr14	23564142	G	T	ENST00000397120	ENSG00000213983	AP1G2	TRUE	TRUE
chr14	23564156	A	C	ENST00000397120	ENSG00000213983	AP1G2	TRUE	TRUE
chr14	23564156	A	T	ENST00000397120	ENSG00000213983	AP1G2	TRUE	TRUE
chr14	23564160	C	A	ENST00000397120	ENSG00000213983	AP1G2	TRUE	FALSE
chr14	23564160	C	G	ENST00000397120	ENSG00000213983	AP1G2	TRUE	FALSE
chr14	23564160	C	T	ENST00000397120	ENSG00000213983	AP1G2	TRUE	FALSE
chr14	23564161	T	A	ENST00000397120	ENSG00000213983	AP1G2	TRUE	FALSE
chr14	23564161	T	C	ENST00000397120	ENSG00000213983	AP1G2	TRUE	FALSE
chr14	23564161	T	G	ENST00000397120	ENSG00000213983	AP1G2	TRUE	FALSE
chr14	23564331	A	C	ENST00000397120	ENSG00000213983	AP1G2	TRUE	FALSE
chr14	23564331	A	G	ENST00000397120	ENSG00000213983	AP1G2	TRUE	FALSE
chr14	23564331	A	T	ENST00000397120	ENSG00000213983	AP1G2	TRUE	FALSE
chr14	23564332	C	A	ENST00000397120	ENSG00000213983	AP1G2	TRUE	FALSE
chr14	23564332	C	G	ENST00000397120	ENSG00000213983	AP1G2	TRUE	FALSE
chr14	23564332	C	T	ENST00000397120	ENSG00000213983	AP1G2	TRUE	FALSE
chr14	23564389	C	A	ENST00000397120	ENSG00000213983	AP1G2	TRUE	FALSE
chr14	23564389	C	G	ENST00000397120	ENSG00000213983	AP1G2	TRUE	FALSE
chr14	23564389	C	T	ENST00000397120	ENSG00000213983	AP1G2	TRUE	FALSE
chr14	23564390	T	A	ENST00000397120	ENSG00000213983	AP1G2	TRUE	FALSE
chr14	23564390	T	C	ENST00000397120	ENSG00000213983	AP1G2	TRUE	FALSE
chr14	23564390	T	G	ENST00000397120	ENSG00000213983	AP1G2	TRUE	FALSE
chr14	23564560	A	C	ENST00000397120	ENSG00000213983	AP1G2	TRUE	FALSE
chr14	23564560	A	G	ENST00000397120	ENSG00000213983	AP1G2	TRUE	FALSE
chr14	23564560	A	T	ENST00000397120	ENSG00000213983	AP1G2	TRUE	FALSE
chr14	23564561	C	A	ENST00000397120	ENSG00000213983	AP1G2	TRUE	FALSE
chr14	23564561	C	G	ENST00000397120	ENSG00000213983	AP1G2	TRUE	FALSE
chr14	23564561	C	T	ENST00000397120	ENSG00000213983	AP1G2	TRUE	FALSE
chr14	23564609	C	A	ENST00000397120	ENSG00000213983	AP1G2	TRUE	TRUE
chr14	23564627	C	A	ENST00000397120	ENSG00000213983	AP1G2	TRUE	TRUE
chr14	23564636	G	A	ENST00000397120	ENSG00000213983	AP1G2	TRUE	TRUE
chr14	23564661	C	A	ENST00000397120	ENSG00000213983	AP1G2	TRUE	FALSE
chr14	23564661	C	G	ENST00000397120	ENSG00000213983	AP1G2	TRUE	FALSE
chr14	23564661	C	T	ENST00000397120	ENSG00000213983	AP1G2	TRUE	FALSE
chr14	23564662	T	A	ENST00000397120	ENSG00000213983	AP1G2	TRUE	FALSE
chr14	23564662	T	C	ENST00000397120	ENSG00000213983	AP1G2	TRUE	FALSE
chr14	23564662	T	G	ENST00000397120	ENSG00000213983	AP1G2	TRUE	FALSE
chr14	23565117	A	C	ENST00000397120	ENSG00000213983	AP1G2	TRUE	FALSE
chr14	23565117	A	G	ENST00000397120	ENSG00000213983	AP1G2	TRUE	FALSE
chr14	23565117	A	T	ENST00000397120	ENSG00000213983	AP1G2	TRUE	FALSE
chr14	23565118	C	A	ENST00000397120	ENSG00000213983	AP1G2	TRUE	FALSE
chr14	23565118	C	G	ENST00000397120	ENSG00000213983	AP1G2	TRUE	FALSE
chr14	23565118	C	T	ENST00000397120	ENSG00000213983	AP1G2	TRUE	FALSE
chr14	23565121	G	A	ENST00000397120	ENSG00000213983	AP1G2	TRUE	TRUE
chr14	23565129	A	T	ENST00000397120	ENSG00000213983	AP1G2	TRUE	TRUE
chr14	23565145	C	A	ENST00000397120	ENSG00000213983	AP1G2	TRUE	TRUE
chr14	23565154	C	A	ENST00000397120	ENSG00000213983	AP1G2	TRUE	TRUE
chr14	23565157	C	A	ENST00000397120	ENSG00000213983	AP1G2	TRUE	TRUE
chr14	23565196	G	A	ENST00000397120	ENSG00000213983	AP1G2	TRUE	TRUE
chr14	23565200	C	A	ENST00000397120	ENSG00000213983	AP1G2	TRUE	TRUE
chr14	23565200	C	G	ENST00000397120	ENSG00000213983	AP1G2	TRUE	TRUE
chr14	23565200	C	T	ENST00000397120	ENSG00000213983	AP1G2	TRUE	TRUE
chr14	23565201	T	A	ENST00000397120	ENSG00000213983	AP1G2	TRUE	TRUE
chr14	23565201	T	C	ENST00000397120	ENSG00000213983	AP1G2	TRUE	TRUE
chr14	23565201	T	G	ENST00000397120	ENSG00000213983	AP1G2	TRUE	TRUE
chr14	23565604	A	C	ENST00000397120	ENSG00000213983	AP1G2	TRUE	FALSE
chr14	23565604	A	G	ENST00000397120	ENSG00000213983	AP1G2	TRUE	FALSE
chr14	23565604	A	T	ENST00000397120	ENSG00000213983	AP1G2	TRUE	FALSE
chr14	23565605	C	A	ENST00000397120	ENSG00000213983	AP1G2	TRUE	FALSE
chr14	23565605	C	G	ENST00000397120	ENSG00000213983	AP1G2	TRUE	FALSE
chr14	23565605	C	T	ENST00000397120	ENSG00000213983	AP1G2	TRUE	FALSE
chr14	23565608	G	A	ENST00000397120	ENSG00000213983	AP1G2	TRUE	TRUE
chr14	23565629	C	A	ENST00000397120	ENSG00000213983	AP1G2	TRUE	TRUE
chr14	23565644	C	A	ENST00000397120	ENSG00000213983	AP1G2	TRUE	TRUE
chr14	23565651	G	C	ENST00000397120	ENSG00000213983	AP1G2	TRUE	TRUE
chr14	23565651	G	T	ENST00000397120	ENSG00000213983	AP1G2	TRUE	TRUE
chr14	23565656	C	A	ENST00000397120	ENSG00000213983	AP1G2	TRUE	TRUE
chr14	23565692	G	A	ENST00000397120	ENSG00000213983	AP1G2	TRUE	TRUE
chr14	23565702	C	A	ENST00000397120	ENSG00000213983	AP1G2	TRUE	FALSE
chr14	23565702	C	G	ENST00000397120	ENSG00000213983	AP1G2	TRUE	FALSE
chr14	23565702	C	T	ENST00000397120	ENSG00000213983	AP1G2	TRUE	FALSE
chr14	23565703	T	A	ENST00000397120	ENSG00000213983	AP1G2	TRUE	FALSE
chr14	23565703	T	C	ENST00000397120	ENSG00000213983	AP1G2	TRUE	FALSE
chr14	23565703	T	G	ENST00000397120	ENSG00000213983	AP1G2	TRUE	FALSE
chr14	23565814	A	C	ENST00000397120	ENSG00000213983	AP1G2	TRUE	FALSE
chr14	23565814	A	G	ENST00000397120	ENSG00000213983	AP1G2	TRUE	FALSE
chr14	23565814	A	T	ENST00000397120	ENSG00000213983	AP1G2	TRUE	FALSE
chr14	23565815	C	A	ENST00000397120	ENSG00000213983	AP1G2	TRUE	FALSE
chr14	23565815	C	G	ENST00000397120	ENSG00000213983	AP1G2	TRUE	FALSE
chr14	23565815	C	T	ENST00000397120	ENSG00000213983	AP1G2	TRUE	FALSE
chr14	23565818	T	A	ENST00000397120	ENSG00000213983	AP1G2	TRUE	TRUE
chr14	23565821	G	A	ENST00000397120	ENSG00000213983	AP1G2	TRUE	TRUE
chr14	23565848	G	A	ENST00000397120	ENSG00000213983	AP1G2	TRUE	TRUE
chr14	23565851	C	A	ENST00000397120	ENSG00000213983	AP1G2	TRUE	TRUE
chr14	23565852	G	T	ENST00000397120	ENSG00000213983	AP1G2	TRUE	TRUE
chr14	23565860	C	A	ENST00000397120	ENSG00000213983	AP1G2	TRUE	TRUE
chr14	23565893	C	A	ENST00000397120	ENSG00000213983	AP1G2	FALSE	FALSE
chr14	23565893	C	G	ENST00000397120	ENSG00000213983	AP1G2	FALSE	FALSE
chr14	23565893	C	T	ENST00000397120	ENSG00000213983	AP1G2	FALSE	FALSE
chr14	23565894	T	A	ENST00000397120	ENSG00000213983	AP1G2	FALSE	FALSE
chr14	23565894	T	C	ENST00000397120	ENSG00000213983	AP1G2	FALSE	FALSE
chr14	23565894	T	G	ENST00000397120	ENSG00000213983	AP1G2	FALSE	FALSE
chr14	23566062	A	C	ENST00000397120	ENSG00000213983	AP1G2	TRUE	FALSE
chr14	23566062	A	G	ENST00000397120	ENSG00000213983	AP1G2	TRUE	FALSE
chr14	23566062	A	T	ENST00000397120	ENSG00000213983	AP1G2	TRUE	FALSE
chr14	23566063	C	A	ENST00000397120	ENSG00000213983	AP1G2	TRUE	FALSE
chr14	23566063	C	G	ENST00000397120	ENSG00000213983	AP1G2	TRUE	FALSE
chr14	23566063	C	T	ENST00000397120	ENSG00000213983	AP1G2	TRUE	FALSE
chr14	23566076	C	A	ENST00000397120	ENSG00000213983	AP1G2	TRUE	TRUE
chr14	23566088	G	A	ENST00000397120	ENSG00000213983	AP1G2	TRUE	TRUE
chr14	23566092	A	T	ENST00000397120	ENSG00000213983	AP1G2	TRUE	TRUE
chr14	23566121	C	A	ENST00000397120	ENSG00000213983	AP1G2	TRUE	TRUE
chr14	23566130	T	A	ENST00000397120	ENSG00000213983	AP1G2	TRUE	TRUE
chr14	23566161	C	A	ENST00000397120	ENSG00000213983	AP1G2	FALSE	FALSE
chr14	23566161	C	G	ENST00000397120	ENSG00000213983	AP1G2	FALSE	FALSE
chr14	23566161	C	T	ENST00000397120	ENSG00000213983	AP1G2	FALSE	FALSE
chr14	23566162	T	A	ENST00000397120	ENSG00000213983	AP1G2	FALSE	FALSE
chr14	23566162	T	C	ENST00000397120	ENSG00000213983	AP1G2	FALSE	FALSE
chr14	23566162	T	G	ENST00000397120	ENSG00000213983	AP1G2	FALSE	FALSE
chr14	23566276	A	C	ENST00000397120	ENSG00000213983	AP1G2	TRUE	FALSE
chr14	23566276	A	G	ENST00000397120	ENSG00000213983	AP1G2	TRUE	FALSE
chr14	23566276	A	T	ENST00000397120	ENSG00000213983	AP1G2	TRUE	FALSE
chr14	23566277	C	A	ENST00000397120	ENSG00000213983	AP1G2	TRUE	FALSE
chr14	23566277	C	G	ENST00000397120	ENSG00000213983	AP1G2	TRUE	FALSE
chr14	23566277	C	T	ENST00000397120	ENSG00000213983	AP1G2	TRUE	FALSE
chr14	23566280	T	A	ENST00000397120	ENSG00000213983	AP1G2	TRUE	TRUE
chr14	23566283	T	A	ENST00000397120	ENSG00000213983	AP1G2	TRUE	TRUE
chr14	23566290	G	C	ENST00000397120	ENSG00000213983	AP1G2	TRUE	TRUE
chr14	23566290	G	T	ENST00000397120	ENSG00000213983	AP1G2	TRUE	TRUE
chr14	23566304	G	A	ENST00000397120	ENSG00000213983	AP1G2	TRUE	TRUE
chr14	23566316	T	A	ENST00000397120	ENSG00000213983	AP1G2	TRUE	TRUE
chr14	23566319	C	A	ENST00000397120	ENSG00000213983	AP1G2	TRUE	TRUE
chr14	23566325	C	A	ENST00000397120	ENSG00000213983	AP1G2	TRUE	TRUE
chr14	23566340	G	A	ENST00000397120	ENSG00000213983	AP1G2	TRUE	TRUE
chr14	23566341	G	T	ENST00000397120	ENSG00000213983	AP1G2	TRUE	TRUE
chr14	23566349	C	A	ENST00000397120	ENSG00000213983	AP1G2	TRUE	TRUE
chr14	23566369	A	T	ENST00000397120	ENSG00000213983	AP1G2	TRUE	TRUE
chr14	23566374	G	T	ENST00000397120	ENSG00000213983	AP1G2	TRUE	TRUE
chr14	23566378	A	T	ENST00000397120	ENSG00000213983	AP1G2	TRUE	TRUE
chr14	23566391	G	A	ENST00000397120	ENSG00000213983	AP1G2	TRUE	TRUE
chr14	23566400	G	A	ENST00000397120	ENSG00000213983	AP1G2	TRUE	TRUE
chr14	23566409	G	A	ENST00000397120	ENSG00000213983	AP1G2	TRUE	TRUE
chr14	23566420	C	A	ENST00000397120	ENSG00000213983	AP1G2	TRUE	FALSE
chr14	23566420	C	G	ENST00000397120	ENSG00000213983	AP1G2	TRUE	FALSE
chr14	23566420	C	T	ENST00000397120	ENSG00000213983	AP1G2	TRUE	FALSE
chr14	23566421	T	A	ENST00000397120	ENSG00000213983	AP1G2	TRUE	FALSE
chr14	23566421	T	C	ENST00000397120	ENSG00000213983	AP1G2	TRUE	FALSE
chr14	23566421	T	G	ENST00000397120	ENSG00000213983	AP1G2	TRUE	FALSE
chr14	23566560	A	C	ENST00000397120	ENSG00000213983	AP1G2	TRUE	FALSE
chr14	23566560	A	G	ENST00000397120	ENSG00000213983	AP1G2	TRUE	FALSE
chr14	23566560	A	T	ENST00000397120	ENSG00000213983	AP1G2	TRUE	FALSE
chr14	23566561	C	A	ENST00000397120	ENSG00000213983	AP1G2	TRUE	FALSE
chr14	23566561	C	G	ENST00000397120	ENSG00000213983	AP1G2	TRUE	FALSE
chr14	23566561	C	T	ENST00000397120	ENSG00000213983	AP1G2	TRUE	FALSE
chr14	23566566	T	A	ENST00000397120	ENSG00000213983	AP1G2	TRUE	TRUE
chr14	23566605	C	A	ENST00000397120	ENSG00000213983	AP1G2	TRUE	TRUE
chr14	23566610	A	T	ENST00000397120	ENSG00000213983	AP1G2	TRUE	TRUE
chr14	23566630	G	C	ENST00000397120	ENSG00000213983	AP1G2	TRUE	TRUE
chr14	23566630	G	T	ENST00000397120	ENSG00000213983	AP1G2	TRUE	TRUE
chr14	23566644	T	A	ENST00000397120	ENSG00000213983	AP1G2	TRUE	TRUE
chr14	23566656	T	A	ENST00000397120	ENSG00000213983	AP1G2	TRUE	TRUE
chr14	23566674	T	A	ENST00000397120	ENSG00000213983	AP1G2	TRUE	TRUE
chr14	23566678	G	T	ENST00000397120	ENSG00000213983	AP1G2	TRUE	TRUE
chr14	23566683	C	A	ENST00000397120	ENSG00000213983	AP1G2	TRUE	TRUE
chr14	23566687	C	A	ENST00000397120	ENSG00000213983	AP1G2	TRUE	FALSE
chr14	23566687	C	G	ENST00000397120	ENSG00000213983	AP1G2	TRUE	FALSE
chr14	23566687	C	T	ENST00000397120	ENSG00000213983	AP1G2	TRUE	FALSE
chr14	23566688	T	A	ENST00000397120	ENSG00000213983	AP1G2	TRUE	FALSE
chr14	23566688	T	C	ENST00000397120	ENSG00000213983	AP1G2	TRUE	FALSE
chr14	23566688	T	G	ENST00000397120	ENSG00000213983	AP1G2	TRUE	FALSE
chr14	23567109	A	C	ENST00000397120	ENSG00000213983	AP1G2	TRUE	FALSE
chr14	23567109	A	G	ENST00000397120	ENSG00000213983	AP1G2	TRUE	FALSE
chr14	23567109	A	T	ENST00000397120	ENSG00000213983	AP1G2	TRUE	FALSE
chr14	23567110	C	A	ENST00000397120	ENSG00000213983	AP1G2	TRUE	FALSE
chr14	23567110	C	G	ENST00000397120	ENSG00000213983	AP1G2	TRUE	FALSE
chr14	23567110	C	T	ENST00000397120	ENSG00000213983	AP1G2	TRUE	FALSE
chr14	23567113	G	A	ENST00000397120	ENSG00000213983	AP1G2	TRUE	TRUE
chr14	23567116	C	A	ENST00000397120	ENSG00000213983	AP1G2	TRUE	TRUE
chr14	23567129	G	C	ENST00000397120	ENSG00000213983	AP1G2	TRUE	TRUE
chr14	23567129	G	T	ENST00000397120	ENSG00000213983	AP1G2	TRUE	TRUE
chr14	23567136	A	T	ENST00000397120	ENSG00000213983	AP1G2	TRUE	TRUE
chr14	23567147	G	C	ENST00000397120	ENSG00000213983	AP1G2	TRUE	TRUE
chr14	23567147	G	T	ENST00000397120	ENSG00000213983	AP1G2	TRUE	TRUE
chr14	23567158	T	A	ENST00000397120	ENSG00000213983	AP1G2	TRUE	TRUE
chr14	23567167	G	A	ENST00000397120	ENSG00000213983	AP1G2	TRUE	TRUE
chr14	23567219	A	T	ENST00000397120	ENSG00000213983	AP1G2	TRUE	TRUE
chr14	23567224	C	A	ENST00000397120	ENSG00000213983	AP1G2	TRUE	TRUE
chr14	23567227	T	A	ENST00000397120	ENSG00000213983	AP1G2	TRUE	TRUE
chr14	23567230	G	A	ENST00000397120	ENSG00000213983	AP1G2	TRUE	TRUE
chr14	23567239	C	A	ENST00000397120	ENSG00000213983	AP1G2	TRUE	TRUE
chr14	23567245	C	A	ENST00000397120	ENSG00000213983	AP1G2	TRUE	FALSE
chr14	23567248	G	A	ENST00000397120	ENSG00000213983	AP1G2	TRUE	FALSE
chr14	23567254	G	A	ENST00000397120	ENSG00000213983	AP1G2	TRUE	FALSE
chr14	23567260	T	A	ENST00000397120	ENSG00000213983	AP1G2	TRUE	FALSE
chr14	23567275	C	A	ENST00000397120	ENSG00000213983	AP1G2	FALSE	FALSE
chr14	23567278	C	A	ENST00000397120	ENSG00000213983	AP1G2	FALSE	FALSE
chr14	23567290	G	A	ENST00000397120	ENSG00000213983	AP1G2	FALSE	FALSE
chr14	23567296	T	A	ENST00000397120	ENSG00000213983	AP1G2	FALSE	FALSE
chr14	23567301	G	T	ENST00000397120	ENSG00000213983	AP1G2	FALSE	FALSE
chr14	23567320	C	A	ENST00000397120	ENSG00000213983	AP1G2	FALSE	FALSE
chr14	23567320	C	G	ENST00000397120	ENSG00000213983	AP1G2	FALSE	FALSE
chr14	23567320	C	T	ENST00000397120	ENSG00000213983	AP1G2	FALSE	FALSE
chr14	23567321	T	A	ENST00000397120	ENSG00000213983	AP1G2	FALSE	FALSE
chr14	23567321	T	C	ENST00000397120	ENSG00000213983	AP1G2	FALSE	FALSE
chr14	23567321	T	G	ENST00000397120	ENSG00000213983	AP1G2	FALSE	FALSE
chr14	23567737	A	C	ENST00000397120	ENSG00000213983	AP1G2	FALSE	FALSE
chr14	23567737	A	G	ENST00000397120	ENSG00000213983	AP1G2	FALSE	FALSE
chr14	23567737	A	T	ENST00000397120	ENSG00000213983	AP1G2	FALSE	FALSE
chr14	23567738	C	A	ENST00000397120	ENSG00000213983	AP1G2	FALSE	FALSE
chr14	23567738	C	G	ENST00000397120	ENSG00000213983	AP1G2	FALSE	FALSE
chr14	23567738	C	T	ENST00000397120	ENSG00000213983	AP1G2	FALSE	FALSE
chr14	23569648	G	A	ENST00000356300	ENSG00000092051	JPH4	FALSE	FALSE
chr14	23569693	C	A	ENST00000356300	ENSG00000092051	JPH4	FALSE	FALSE
chr14	23569717	C	A	ENST00000356300	ENSG00000092051	JPH4	FALSE	FALSE
chr14	23569718	C	A	ENST00000356300	ENSG00000092051	JPH4	TRUE	FALSE
chr14	23569718	C	G	ENST00000356300	ENSG00000092051	JPH4	TRUE	FALSE
chr14	23569718	C	T	ENST00000356300	ENSG00000092051	JPH4	TRUE	FALSE
chr14	23569719	T	A	ENST00000356300	ENSG00000092051	JPH4	TRUE	FALSE
chr14	23569719	T	C	ENST00000356300	ENSG00000092051	JPH4	TRUE	FALSE
chr14	23569719	T	G	ENST00000356300	ENSG00000092051	JPH4	TRUE	FALSE
chr14	23570926	A	C	ENST00000356300	ENSG00000092051	JPH4	TRUE	FALSE
chr14	23570926	A	G	ENST00000356300	ENSG00000092051	JPH4	TRUE	FALSE
chr14	23570926	A	T	ENST00000356300	ENSG00000092051	JPH4	TRUE	FALSE
chr14	23570927	C	A	ENST00000356300	ENSG00000092051	JPH4	TRUE	FALSE
chr14	23570927	C	G	ENST00000356300	ENSG00000092051	JPH4	TRUE	FALSE
chr14	23570927	C	T	ENST00000356300	ENSG00000092051	JPH4	TRUE	FALSE
chr14	23570933	G	A	ENST00000356300	ENSG00000092051	JPH4	FALSE	FALSE
chr14	23570945	C	A	ENST00000356300	ENSG00000092051	JPH4	FALSE	FALSE
chr14	23570960	C	A	ENST00000356300	ENSG00000092051	JPH4	FALSE	FALSE
chr14	23570969	C	A	ENST00000356300	ENSG00000092051	JPH4	FALSE	FALSE
chr14	23570972	C	A	ENST00000356300	ENSG00000092051	JPH4	FALSE	FALSE
chr14	23570979	G	T	ENST00000356300	ENSG00000092051	JPH4	TRUE	TRUE
chr14	23571001	G	T	ENST00000356300	ENSG00000092051	JPH4	TRUE	TRUE
chr14	23571007	G	T	ENST00000356300	ENSG00000092051	JPH4	TRUE	TRUE
chr14	23571038	C	A	ENST00000356300	ENSG00000092051	JPH4	TRUE	TRUE
chr14	23571044	C	A	ENST00000356300	ENSG00000092051	JPH4	TRUE	TRUE
chr14	23571080	C	A	ENST00000356300	ENSG00000092051	JPH4	TRUE	TRUE
chr14	23571083	C	A	ENST00000356300	ENSG00000092051	JPH4	TRUE	TRUE
chr14	23571089	C	A	ENST00000356300	ENSG00000092051	JPH4	TRUE	TRUE
chr14	23571095	C	A	ENST00000356300	ENSG00000092051	JPH4	TRUE	TRUE
chr14	23571098	C	A	ENST00000356300	ENSG00000092051	JPH4	TRUE	TRUE
chr14	23571101	C	A	ENST00000356300	ENSG00000092051	JPH4	TRUE	TRUE
chr14	23571104	G	A	ENST00000356300	ENSG00000092051	JPH4	TRUE	TRUE
chr14	23571113	C	A	ENST00000356300	ENSG00000092051	JPH4	TRUE	TRUE
chr14	23571115	G	C	ENST00000356300	ENSG00000092051	JPH4	TRUE	TRUE
chr14	23571115	G	T	ENST00000356300	ENSG00000092051	JPH4	TRUE	TRUE
chr14	23571126	G	T	ENST00000356300	ENSG00000092051	JPH4	TRUE	TRUE
chr14	23571134	C	A	ENST00000356300	ENSG00000092051	JPH4	TRUE	TRUE
chr14	23571155	T	A	ENST00000356300	ENSG00000092051	JPH4	TRUE	TRUE
chr14	23571170	G	A	ENST00000356300	ENSG00000092051	JPH4	TRUE	TRUE
chr14	23571182	C	A	ENST00000356300	ENSG00000092051	JPH4	TRUE	TRUE
chr14	23571188	C	A	ENST00000356300	ENSG00000092051	JPH4	TRUE	TRUE
chr14	23571194	C	A	ENST00000356300	ENSG00000092051	JPH4	TRUE	TRUE
chr14	23571195	A	C	ENST00000356300	ENSG00000092051	JPH4	TRUE	TRUE
chr14	23571195	A	T	ENST00000356300	ENSG00000092051	JPH4	TRUE	TRUE
chr14	23571209	C	A	ENST00000356300	ENSG00000092051	JPH4	TRUE	TRUE
chr14	23571212	C	A	ENST00000356300	ENSG00000092051	JPH4	TRUE	TRUE
chr14	23571218	G	A	ENST00000356300	ENSG00000092051	JPH4	TRUE	TRUE
chr14	23571234	C	T	ENST00000356300	ENSG00000092051	JPH4	TRUE	TRUE
chr14	23571235	C	T	ENST00000356300	ENSG00000092051	JPH4	TRUE	TRUE
chr14	23571239	C	A	ENST00000356300	ENSG00000092051	JPH4	TRUE	TRUE
chr14	23571242	C	A	ENST00000356300	ENSG00000092051	JPH4	TRUE	TRUE
chr14	23571246	C	T	ENST00000356300	ENSG00000092051	JPH4	TRUE	TRUE
chr14	23571247	C	T	ENST00000356300	ENSG00000092051	JPH4	TRUE	TRUE
chr14	23571254	T	A	ENST00000356300	ENSG00000092051	JPH4	TRUE	TRUE
chr14	23571275	G	A	ENST00000356300	ENSG00000092051	JPH4	TRUE	TRUE
chr14	23571284	C	A	ENST00000356300	ENSG00000092051	JPH4	TRUE	TRUE
chr14	23571303	G	T	ENST00000356300	ENSG00000092051	JPH4	TRUE	TRUE
chr14	23571317	G	A	ENST00000356300	ENSG00000092051	JPH4	TRUE	TRUE
chr14	23571318	C	T	ENST00000356300	ENSG00000092051	JPH4	TRUE	TRUE
chr14	23571319	C	T	ENST00000356300	ENSG00000092051	JPH4	TRUE	TRUE
chr14	23571326	G	A	ENST00000356300	ENSG00000092051	JPH4	TRUE	TRUE
chr14	23571356	C	A	ENST00000356300	ENSG00000092051	JPH4	TRUE	TRUE
chr14	23571365	C	A	ENST00000356300	ENSG00000092051	JPH4	TRUE	TRUE
chr14	23571368	C	A	ENST00000356300	ENSG00000092051	JPH4	TRUE	TRUE
chr14	23571370	G	C	ENST00000356300	ENSG00000092051	JPH4	TRUE	TRUE
chr14	23571370	G	T	ENST00000356300	ENSG00000092051	JPH4	TRUE	TRUE
chr14	23571383	C	A	ENST00000356300	ENSG00000092051	JPH4	TRUE	TRUE
chr14	23571389	C	A	ENST00000356300	ENSG00000092051	JPH4	TRUE	TRUE
chr14	23571390	A	C	ENST00000356300	ENSG00000092051	JPH4	TRUE	TRUE
chr14	23571390	A	T	ENST00000356300	ENSG00000092051	JPH4	TRUE	TRUE
chr14	23571410	C	A	ENST00000356300	ENSG00000092051	JPH4	TRUE	TRUE
chr14	23571422	C	A	ENST00000356300	ENSG00000092051	JPH4	TRUE	TRUE
chr14	23571437	C	A	ENST00000356300	ENSG00000092051	JPH4	TRUE	TRUE
chr14	23571439	G	C	ENST00000356300	ENSG00000092051	JPH4	TRUE	TRUE
chr14	23571439	G	T	ENST00000356300	ENSG00000092051	JPH4	TRUE	TRUE
chr14	23571446	G	A	ENST00000356300	ENSG00000092051	JPH4	TRUE	TRUE
chr14	23571455	T	A	ENST00000356300	ENSG00000092051	JPH4	TRUE	TRUE
chr14	23571461	C	A	ENST00000356300	ENSG00000092051	JPH4	FALSE	FALSE
chr14	23571461	C	G	ENST00000356300	ENSG00000092051	JPH4	FALSE	FALSE
chr14	23571461	C	T	ENST00000356300	ENSG00000092051	JPH4	FALSE	FALSE
chr14	23571462	T	A	ENST00000356300	ENSG00000092051	JPH4	FALSE	FALSE
chr14	23571462	T	C	ENST00000356300	ENSG00000092051	JPH4	FALSE	FALSE
chr14	23571462	T	G	ENST00000356300	ENSG00000092051	JPH4	FALSE	FALSE
chr14	23571800	A	C	ENST00000356300	ENSG00000092051	JPH4	TRUE	FALSE
chr14	23571800	A	G	ENST00000356300	ENSG00000092051	JPH4	TRUE	FALSE
chr14	23571800	A	T	ENST00000356300	ENSG00000092051	JPH4	TRUE	FALSE
chr14	23571801	C	A	ENST00000356300	ENSG00000092051	JPH4	TRUE	FALSE
chr14	23571801	C	G	ENST00000356300	ENSG00000092051	JPH4	TRUE	FALSE
chr14	23571801	C	T	ENST00000356300	ENSG00000092051	JPH4	TRUE	FALSE
chr14	23571811	C	A	ENST00000356300	ENSG00000092051	JPH4	TRUE	TRUE
chr14	23571823	G	A	ENST00000356300	ENSG00000092051	JPH4	TRUE	TRUE
chr14	23571832	G	A	ENST00000356300	ENSG00000092051	JPH4	TRUE	TRUE
chr14	23571844	T	A	ENST00000356300	ENSG00000092051	JPH4	TRUE	TRUE
chr14	23571853	G	A	ENST00000356300	ENSG00000092051	JPH4	TRUE	TRUE
chr14	23571862	C	A	ENST00000356300	ENSG00000092051	JPH4	TRUE	TRUE
chr14	23571871	T	A	ENST00000356300	ENSG00000092051	JPH4	TRUE	TRUE
chr14	23571874	C	A	ENST00000356300	ENSG00000092051	JPH4	TRUE	TRUE
chr14	23571901	T	A	ENST00000356300	ENSG00000092051	JPH4	TRUE	TRUE
chr14	23571921	C	A	ENST00000356300	ENSG00000092051	JPH4	TRUE	FALSE
chr14	23571921	C	G	ENST00000356300	ENSG00000092051	JPH4	TRUE	FALSE
chr14	23571921	C	T	ENST00000356300	ENSG00000092051	JPH4	TRUE	FALSE
chr14	23571922	T	A	ENST00000356300	ENSG00000092051	JPH4	TRUE	FALSE
chr14	23571922	T	C	ENST00000356300	ENSG00000092051	JPH4	TRUE	FALSE
chr14	23571922	T	G	ENST00000356300	ENSG00000092051	JPH4	TRUE	FALSE
chr14	23575683	A	C	ENST00000356300	ENSG00000092051	JPH4	TRUE	FALSE
chr14	23575683	A	G	ENST00000356300	ENSG00000092051	JPH4	TRUE	FALSE
chr14	23575683	A	T	ENST00000356300	ENSG00000092051	JPH4	TRUE	FALSE
chr14	23575684	C	A	ENST00000356300	ENSG00000092051	JPH4	TRUE	FALSE
chr14	23575684	C	G	ENST00000356300	ENSG00000092051	JPH4	TRUE	FALSE
chr14	23575684	C	T	ENST00000356300	ENSG00000092051	JPH4	TRUE	FALSE
chr14	23575701	C	A	ENST00000356300	ENSG00000092051	JPH4	TRUE	TRUE
chr14	23575704	G	A	ENST00000356300	ENSG00000092051	JPH4	TRUE	TRUE
chr14	23575710	G	A	ENST00000356300	ENSG00000092051	JPH4	TRUE	TRUE
chr14	23575731	G	A	ENST00000356300	ENSG00000092051	JPH4	TRUE	TRUE
chr14	23575743	C	A	ENST00000356300	ENSG00000092051	JPH4	TRUE	TRUE
chr14	23575761	T	A	ENST00000356300	ENSG00000092051	JPH4	TRUE	TRUE
chr14	23575764	C	A	ENST00000356300	ENSG00000092051	JPH4	TRUE	TRUE
chr14	23575767	T	A	ENST00000356300	ENSG00000092051	JPH4	TRUE	TRUE
chr14	23575773	T	A	ENST00000356300	ENSG00000092051	JPH4	TRUE	TRUE
chr14	23575839	T	A	ENST00000356300	ENSG00000092051	JPH4	TRUE	TRUE
chr14	23575840	G	C	ENST00000356300	ENSG00000092051	JPH4	TRUE	TRUE
chr14	23575840	G	T	ENST00000356300	ENSG00000092051	JPH4	TRUE	TRUE
chr14	23575845	T	A	ENST00000356300	ENSG00000092051	JPH4	TRUE	TRUE
chr14	23575851	C	A	ENST00000356300	ENSG00000092051	JPH4	TRUE	TRUE
chr14	23575854	C	A	ENST00000356300	ENSG00000092051	JPH4	TRUE	TRUE
chr14	23575885	G	C	ENST00000356300	ENSG00000092051	JPH4	TRUE	TRUE
chr14	23575885	G	T	ENST00000356300	ENSG00000092051	JPH4	TRUE	TRUE
chr14	23575909	C	T	ENST00000356300	ENSG00000092051	JPH4	TRUE	TRUE
chr14	23575910	C	T	ENST00000356300	ENSG00000092051	JPH4	TRUE	TRUE
chr14	23575914	C	A	ENST00000356300	ENSG00000092051	JPH4	TRUE	TRUE
chr14	23575920	C	A	ENST00000356300	ENSG00000092051	JPH4	TRUE	TRUE
chr14	23575921	G	C	ENST00000356300	ENSG00000092051	JPH4	TRUE	TRUE
chr14	23575921	G	T	ENST00000356300	ENSG00000092051	JPH4	TRUE	TRUE
chr14	23575944	G	A	ENST00000356300	ENSG00000092051	JPH4	TRUE	TRUE
chr14	23575978	C	T	ENST00000356300	ENSG00000092051	JPH4	TRUE	TRUE
chr14	23575979	C	T	ENST00000356300	ENSG00000092051	JPH4	TRUE	TRUE
chr14	23575983	C	A	ENST00000356300	ENSG00000092051	JPH4	TRUE	TRUE
chr14	23575990	G	C	ENST00000356300	ENSG00000092051	JPH4	TRUE	TRUE
chr14	23575990	G	T	ENST00000356300	ENSG00000092051	JPH4	TRUE	TRUE
chr14	23575998	C	A	ENST00000356300	ENSG00000092051	JPH4
chr14	23576006	G	T	ENST00000356300	ENSG00000092051	JPH4
chr14	23576013	C	A	ENST00000356300	ENSG00000092051	JPH4
chr14	23576055	C	A	ENST00000356300	ENSG00000092051	JPH4
chr14	23576057	G	T	ENST00000356300	ENSG00000092051	JPH4
chr14	23576070	C	A	ENST00000356300	ENSG00000092051	JPH4
chr14	23576085	C	A	ENST00000356300	ENSG00000092051	JPH4
chr14	23576097	C	A	ENST00000356300	ENSG00000092051	JPH4
chr14	23576115	G	A	ENST00000356300	ENSG00000092051	JPH4
chr14	23576118	T	A	ENST00000356300	ENSG00000092051	JPH4
chr14	23576142	C	A	ENST00000356300	ENSG00000092051	JPH4
chr14	23576151	G	A	ENST00000356300	ENSG00000092051	JPH4
chr14	23576171	G	T	ENST00000356300	ENSG00000092051	JPH4
chr14	23576187	C	A	ENST00000356300	ENSG00000092051	JPH4
chr14	23576208	T	A	ENST00000356300	ENSG00000092051	JPH4
chr14	23576211	G	A	ENST00000356300	ENSG00000092051	JPH4
chr14	23576216	G	T	ENST00000356300	ENSG00000092051	JPH4
chr14	23576270	G	T	ENST00000356300	ENSG00000092051	JPH4
chr14	23576286	C	A	ENST00000356300	ENSG00000092051	JPH4
chr14	23576289	C	A	ENST00000356300	ENSG00000092051	JPH4
chr14	23576300	A	T	ENST00000356300	ENSG00000092051	JPH4
chr14	23576366	G	T	ENST00000356300	ENSG00000092051	JPH4
chr14	23576385	G	A	ENST00000356300	ENSG00000092051	JPH4
chr14	23576389	G	C	ENST00000356300	ENSG00000092051	JPH4
chr14	23576389	G	T	ENST00000356300	ENSG00000092051	JPH4
chr14	23576403	G	A	ENST00000356300	ENSG00000092051	JPH4
chr14	23576413	G	C	ENST00000356300	ENSG00000092051	JPH4
chr14	23576413	G	T	ENST00000356300	ENSG00000092051	JPH4
chr14	23576427	T	A	ENST00000356300	ENSG00000092051	JPH4
chr14	23576436	G	A	ENST00000356300	ENSG00000092051	JPH4
chr14	23576437	C	T	ENST00000356300	ENSG00000092051	JPH4
chr14	23576438	C	T	ENST00000356300	ENSG00000092051	JPH4
chr14	23576442	G	A	ENST00000356300	ENSG00000092051	JPH4
chr14	23576448	G	A	ENST00000356300	ENSG00000092051	JPH4
chr14	23576449	G	C	ENST00000356300	ENSG00000092051	JPH4
chr14	23576449	G	T	ENST00000356300	ENSG00000092051	JPH4
chr14	23576457	C	A	ENST00000356300	ENSG00000092051	JPH4	FALSE	FALSE
chr14	23576457	C	G	ENST00000356300	ENSG00000092051	JPH4	FALSE	FALSE
chr14	23576457	C	T	ENST00000356300	ENSG00000092051	JPH4	FALSE	FALSE
chr14	23576458	T	A	ENST00000356300	ENSG00000092051	JPH4	FALSE	FALSE
chr14	23576458	T	C	ENST00000356300	ENSG00000092051	JPH4	FALSE	FALSE
chr14	23576458	T	G	ENST00000356300	ENSG00000092051	JPH4	FALSE	FALSE
chr14	23577073	A	C	ENST00000356300	ENSG00000092051	JPH4	TRUE	FALSE
chr14	23577073	A	G	ENST00000356300	ENSG00000092051	JPH4	TRUE	FALSE
chr14	23577073	A	T	ENST00000356300	ENSG00000092051	JPH4	TRUE	FALSE
chr14	23577074	C	A	ENST00000356300	ENSG00000092051	JPH4	TRUE	FALSE
chr14	23577074	C	G	ENST00000356300	ENSG00000092051	JPH4	TRUE	FALSE
chr14	23577074	C	T	ENST00000356300	ENSG00000092051	JPH4	TRUE	FALSE
chr14	23577078	C	A	ENST00000356300	ENSG00000092051	JPH4	TRUE	TRUE
chr14	23577085	G	C	ENST00000356300	ENSG00000092051	JPH4	TRUE	TRUE
chr14	23577085	G	T	ENST00000356300	ENSG00000092051	JPH4	TRUE	TRUE
chr14	23577093	C	A	ENST00000356300	ENSG00000092051	JPH4	TRUE	TRUE
chr14	23577100	G	C	ENST00000356300	ENSG00000092051	JPH4	TRUE	TRUE
chr14	23577100	G	T	ENST00000356300	ENSG00000092051	JPH4	TRUE	TRUE
chr14	23577111	G	A	ENST00000356300	ENSG00000092051	JPH4	TRUE	TRUE
chr14	23577123	T	A	ENST00000356300	ENSG00000092051	JPH4	TRUE	TRUE
chr14	23577124	C	T	ENST00000356300	ENSG00000092051	JPH4	TRUE	TRUE
chr14	23577125	C	T	ENST00000356300	ENSG00000092051	JPH4	TRUE	TRUE
chr14	23577136	G	C	ENST00000356300	ENSG00000092051	JPH4	TRUE	TRUE
chr14	23577136	G	T	ENST00000356300	ENSG00000092051	JPH4	TRUE	TRUE
chr14	23577159	C	A	ENST00000356300	ENSG00000092051	JPH4	TRUE	TRUE
chr14	23577160	C	T	ENST00000356300	ENSG00000092051	JPH4	TRUE	TRUE
chr14	23577161	C	T	ENST00000356300	ENSG00000092051	JPH4	TRUE	TRUE
chr14	23577180	T	A	ENST00000356300	ENSG00000092051	JPH4	TRUE	TRUE
chr14	23577193	C	T	ENST00000356300	ENSG00000092051	JPH4	TRUE	TRUE
chr14	23577194	C	T	ENST00000356300	ENSG00000092051	JPH4	TRUE	TRUE
chr14	23577198	C	A	ENST00000356300	ENSG00000092051	JPH4	TRUE	TRUE
chr14	23577205	G	C	ENST00000356300	ENSG00000092051	JPH4	TRUE	TRUE
chr14	23577205	G	T	ENST00000356300	ENSG00000092051	JPH4	TRUE	TRUE
chr14	23577211	C	T	ENST00000356300	ENSG00000092051	JPH4	TRUE	TRUE
chr14	23577212	C	T	ENST00000356300	ENSG00000092051	JPH4	TRUE	TRUE
chr14	23577222	T	A	ENST00000356300	ENSG00000092051	JPH4	TRUE	TRUE
chr14	23577228	C	A	ENST00000356300	ENSG00000092051	JPH4	TRUE	TRUE
chr14	23577243	C	A	ENST00000356300	ENSG00000092051	JPH4	TRUE	TRUE
chr14	23577249	T	A	ENST00000356300	ENSG00000092051	JPH4	TRUE	TRUE
chr14	23577255	G	A	ENST00000356300	ENSG00000092051	JPH4	TRUE	TRUE
chr14	23577258	G	A	ENST00000356300	ENSG00000092051	JPH4	TRUE	TRUE
chr14	23577259	C	T	ENST00000356300	ENSG00000092051	JPH4	TRUE	TRUE
chr14	23577260	C	T	ENST00000356300	ENSG00000092051	JPH4	TRUE	TRUE
chr14	23577270	G	A	ENST00000356300	ENSG00000092051	JPH4	TRUE	TRUE
chr14	23577271	G	C	ENST00000356300	ENSG00000092051	JPH4	TRUE	TRUE
chr14	23577271	G	T	ENST00000356300	ENSG00000092051	JPH4	TRUE	TRUE
chr14	23577282	C	A	ENST00000356300	ENSG00000092051	JPH4	TRUE	TRUE
chr14	23577308	G	C	ENST00000356300	ENSG00000092051	JPH4	TRUE	TRUE
chr14	23577308	G	T	ENST00000356300	ENSG00000092051	JPH4	TRUE	TRUE
chr14	23577312	C	A	ENST00000356300	ENSG00000092051	JPH4	TRUE	TRUE
chr14	23577325	C	T	ENST00000356300	ENSG00000092051	JPH4	TRUE	TRUE
chr14	23577326	C	T	ENST00000356300	ENSG00000092051	JPH4	TRUE	TRUE
chr14	23577328	G	T	ENST00000356300	ENSG00000092051	JPH4	TRUE	TRUE
chr14	23577337	G	C	ENST00000356300	ENSG00000092051	JPH4	TRUE	TRUE
chr14	23577337	G	T	ENST00000356300	ENSG00000092051	JPH4	TRUE	TRUE
chr14	23577342	C	A	ENST00000356300	ENSG00000092051	JPH4	TRUE	TRUE
chr14	23577348	G	A	ENST00000356300	ENSG00000092051	JPH4	TRUE	TRUE
chr14	23577364	G	T	ENST00000356300	ENSG00000092051	JPH4	TRUE	TRUE
chr14	23577373	G	C	ENST00000356300	ENSG00000092051	JPH4	TRUE	TRUE
chr14	23577373	G	T	ENST00000356300	ENSG00000092051	JPH4	TRUE	TRUE
chr14	23577396	C	A	ENST00000356300	ENSG00000092051	JPH4	TRUE	FALSE
chr14	23577397	C	T	ENST00000356300	ENSG00000092051	JPH4	TRUE	FALSE
chr14	23577398	C	T	ENST00000356300	ENSG00000092051	JPH4	TRUE	FALSE
chr14	23577409	G	C	ENST00000356300	ENSG00000092051	JPH4	FALSE	FALSE
chr14	23577409	G	T	ENST00000356300	ENSG00000092051	JPH4	FALSE	FALSE
chr14	23577412	G	T	ENST00000356300	ENSG00000092051	JPH4	FALSE	FALSE
chr14	23577438	T	A	ENST00000356300	ENSG00000092051	JPH4	FALSE	FALSE
chr14	23577625	C	A	ENST00000356300	ENSG00000092051	JPH4	FALSE	FALSE
chr14	23577625	C	G	ENST00000356300	ENSG00000092051	JPH4	FALSE	FALSE
chr14	23577625	C	T	ENST00000356300	ENSG00000092051	JPH4	FALSE	FALSE
chr14	23577626	T	A	ENST00000356300	ENSG00000092051	JPH4	FALSE	FALSE
chr14	23577626	T	C	ENST00000356300	ENSG00000092051	JPH4	FALSE	FALSE
chr14	23577626	T	G	ENST00000356300	ENSG00000092051	JPH4	FALSE	FALSE
chr14	23578178	A	C	ENST00000356300	ENSG00000092051	JPH4	FALSE	FALSE
chr14	23578178	A	G	ENST00000356300	ENSG00000092051	JPH4	FALSE	FALSE
chr14	23578178	A	T	ENST00000356300	ENSG00000092051	JPH4	FALSE	FALSE
chr14	23578179	C	A	ENST00000356300	ENSG00000092051	JPH4	FALSE	FALSE
chr14	23578179	C	G	ENST00000356300	ENSG00000092051	JPH4	FALSE	FALSE
chr14	23578179	C	T	ENST00000356300	ENSG00000092051	JPH4	FALSE	FALSE
chr14	23636773	G	A	ENST00000250383	ENSG00000100867	DHRS2	FALSE	FALSE
chr14	23636773	G	C	ENST00000250383	ENSG00000100867	DHRS2	FALSE	FALSE
chr14	23636773	G	T	ENST00000250383	ENSG00000100867	DHRS2	FALSE	FALSE
chr14	23636774	T	A	ENST00000250383	ENSG00000100867	DHRS2	FALSE	FALSE
chr14	23636774	T	C	ENST00000250383	ENSG00000100867	DHRS2	FALSE	FALSE
chr14	23636774	T	G	ENST00000250383	ENSG00000100867	DHRS2	FALSE	FALSE
chr14	23638825	A	C	ENST00000250383	ENSG00000100867	DHRS2	FALSE	FALSE
chr14	23638825	A	G	ENST00000250383	ENSG00000100867	DHRS2	FALSE	FALSE
chr14	23638825	A	T	ENST00000250383	ENSG00000100867	DHRS2	FALSE	FALSE
chr14	23638826	G	A	ENST00000250383	ENSG00000100867	DHRS2	FALSE	FALSE
chr14	23638826	G	C	ENST00000250383	ENSG00000100867	DHRS2	FALSE	FALSE
chr14	23638826	G	T	ENST00000250383	ENSG00000100867	DHRS2	FALSE	FALSE
chr14	23638872	C	A	ENST00000250383	ENSG00000100867	DHRS2	FALSE	FALSE
chr14	23638872	C	G	ENST00000250383	ENSG00000100867	DHRS2	FALSE	FALSE
chr14	23638891	C	A	ENST00000250383	ENSG00000100867	DHRS2	FALSE	FALSE
chr14	23638891	C	G	ENST00000250383	ENSG00000100867	DHRS2	FALSE	FALSE
chr14	23638892	C	T	ENST00000250383	ENSG00000100867	DHRS2	FALSE	FALSE
chr14	23638899	G	A	ENST00000250383	ENSG00000100867	DHRS2	FALSE	FALSE
chr14	23638900	G	A	ENST00000250383	ENSG00000100867	DHRS2	FALSE	FALSE
chr14	23638912	T	A	ENST00000250383	ENSG00000100867	DHRS2	FALSE	FALSE
chr14	23638955	A	T	ENST00000250383	ENSG00000100867	DHRS2	TRUE	TRUE
chr14	23639005	G	A	ENST00000250383	ENSG00000100867	DHRS2	FALSE	FALSE
chr14	23639005	G	C	ENST00000250383	ENSG00000100867	DHRS2	FALSE	FALSE
chr14	23639005	G	T	ENST00000250383	ENSG00000100867	DHRS2	FALSE	FALSE
chr14	23639006	T	A	ENST00000250383	ENSG00000100867	DHRS2	FALSE	FALSE
chr14	23639006	T	C	ENST00000250383	ENSG00000100867	DHRS2	FALSE	FALSE
chr14	23639006	T	G	ENST00000250383	ENSG00000100867	DHRS2	FALSE	FALSE
chr14	23639177	A	C	ENST00000250383	ENSG00000100867	DHRS2	TRUE	FALSE
chr14	23639177	A	G	ENST00000250383	ENSG00000100867	DHRS2	TRUE	FALSE
chr14	23639177	A	T	ENST00000250383	ENSG00000100867	DHRS2	TRUE	FALSE
chr14	23639178	G	A	ENST00000250383	ENSG00000100867	DHRS2	TRUE	FALSE
chr14	23639178	G	C	ENST00000250383	ENSG00000100867	DHRS2	TRUE	FALSE
chr14	23639178	G	T	ENST00000250383	ENSG00000100867	DHRS2	TRUE	FALSE
chr14	23639198	C	T	ENST00000250383	ENSG00000100867	DHRS2	TRUE	TRUE
chr14	23639243	A	T	ENST00000250383	ENSG00000100867	DHRS2	TRUE	TRUE
chr14	23639246	C	T	ENST00000250383	ENSG00000100867	DHRS2	TRUE	TRUE
chr14	23639249	C	T	ENST00000250383	ENSG00000100867	DHRS2	TRUE	TRUE
chr14	23639273	A	T	ENST00000250383	ENSG00000100867	DHRS2	TRUE	TRUE
chr14	23639279	C	T	ENST00000250383	ENSG00000100867	DHRS2	TRUE	TRUE
chr14	23639285	G	T	ENST00000250383	ENSG00000100867	DHRS2	TRUE	TRUE
chr14	23639314	C	A	ENST00000250383	ENSG00000100867	DHRS2	TRUE	TRUE
chr14	23639324	A	T	ENST00000250383	ENSG00000100867	DHRS2	TRUE	TRUE
chr14	23639330	G	T	ENST00000250383	ENSG00000100867	DHRS2	TRUE	TRUE
chr14	23639339	G	T	ENST00000250383	ENSG00000100867	DHRS2	TRUE	TRUE
chr14	23639342	C	T	ENST00000250383	ENSG00000100867	DHRS2	TRUE	TRUE
chr14	23639354	A	T	ENST00000250383	ENSG00000100867	DHRS2	TRUE	TRUE
chr14	23639357	G	A	ENST00000250383	ENSG00000100867	DHRS2	TRUE	FALSE
chr14	23639357	G	C	ENST00000250383	ENSG00000100867	DHRS2	TRUE	FALSE
chr14	23639357	G	T	ENST00000250383	ENSG00000100867	DHRS2	TRUE	FALSE
chr14	23639358	T	A	ENST00000250383	ENSG00000100867	DHRS2	TRUE	FALSE
chr14	23639358	T	C	ENST00000250383	ENSG00000100867	DHRS2	TRUE	FALSE
chr14	23639358	T	G	ENST00000250383	ENSG00000100867	DHRS2	TRUE	FALSE
chr14	23639792	A	C	ENST00000250383	ENSG00000100867	DHRS2	TRUE	FALSE
chr14	23639792	A	G	ENST00000250383	ENSG00000100867	DHRS2	TRUE	FALSE
chr14	23639792	A	T	ENST00000250383	ENSG00000100867	DHRS2	TRUE	FALSE
chr14	23639793	G	A	ENST00000250383	ENSG00000100867	DHRS2	TRUE	FALSE
chr14	23639793	G	C	ENST00000250383	ENSG00000100867	DHRS2	TRUE	FALSE
chr14	23639793	G	T	ENST00000250383	ENSG00000100867	DHRS2	TRUE	FALSE
chr14	23639800	G	T	ENST00000250383	ENSG00000100867	DHRS2	TRUE	TRUE
chr14	23639808	T	A	ENST00000250383	ENSG00000100867	DHRS2	TRUE	TRUE
chr14	23639832	C	A	ENST00000250383	ENSG00000100867	DHRS2	TRUE	TRUE
chr14	23639878	G	T	ENST00000250383	ENSG00000100867	DHRS2	TRUE	TRUE
chr14	23639881	C	T	ENST00000250383	ENSG00000100867	DHRS2	TRUE	TRUE
chr14	23639888	G	A	ENST00000250383	ENSG00000100867	DHRS2	TRUE	TRUE
chr14	23639889	G	A	ENST00000250383	ENSG00000100867	DHRS2	TRUE	TRUE
chr14	23639893	A	T	ENST00000250383	ENSG00000100867	DHRS2	TRUE	TRUE
chr14	23639896	G	A	ENST00000250383	ENSG00000100867	DHRS2	TRUE	FALSE
chr14	23639896	G	C	ENST00000250383	ENSG00000100867	DHRS2	TRUE	FALSE
chr14	23639896	G	T	ENST00000250383	ENSG00000100867	DHRS2	TRUE	FALSE
chr14	23639897	T	A	ENST00000250383	ENSG00000100867	DHRS2	TRUE	FALSE
chr14	23639897	T	C	ENST00000250383	ENSG00000100867	DHRS2	TRUE	FALSE
chr14	23639897	T	G	ENST00000250383	ENSG00000100867	DHRS2	TRUE	FALSE
chr14	23643150	A	C	ENST00000250383	ENSG00000100867	DHRS2	TRUE	FALSE
chr14	23643150	A	G	ENST00000250383	ENSG00000100867	DHRS2	TRUE	FALSE
chr14	23643150	A	T	ENST00000250383	ENSG00000100867	DHRS2	TRUE	FALSE
chr14	23643151	G	A	ENST00000250383	ENSG00000100867	DHRS2	TRUE	FALSE
chr14	23643151	G	C	ENST00000250383	ENSG00000100867	DHRS2	TRUE	FALSE
chr14	23643151	G	T	ENST00000250383	ENSG00000100867	DHRS2	TRUE	FALSE
chr14	23643170	A	T	ENST00000250383	ENSG00000100867	DHRS2	TRUE	TRUE
chr14	23643194	C	T	ENST00000250383	ENSG00000100867	DHRS2	TRUE	TRUE
chr14	23643198	T	A	ENST00000250383	ENSG00000100867	DHRS2	TRUE	TRUE
chr14	23643208	C	A	ENST00000250383	ENSG00000100867	DHRS2	TRUE	TRUE
chr14	23643208	C	G	ENST00000250383	ENSG00000100867	DHRS2	TRUE	TRUE
chr14	23643212	G	T	ENST00000250383	ENSG00000100867	DHRS2	TRUE	TRUE
chr14	23643220	G	A	ENST00000250383	ENSG00000100867	DHRS2	TRUE	FALSE
chr14	23643220	G	C	ENST00000250383	ENSG00000100867	DHRS2	TRUE	FALSE
chr14	23643220	G	T	ENST00000250383	ENSG00000100867	DHRS2	TRUE	FALSE
chr14	23643221	T	A	ENST00000250383	ENSG00000100867	DHRS2	TRUE	FALSE
chr14	23643221	T	C	ENST00000250383	ENSG00000100867	DHRS2	FALSE	FALSE
chr14	23643221	T	G	ENST00000250383	ENSG00000100867	DHRS2	TRUE	FALSE
chr14	23644109	A	C	ENST00000250383	ENSG00000100867	DHRS2	FALSE	FALSE
chr14	23644109	A	G	ENST00000250383	ENSG00000100867	DHRS2	FALSE	FALSE
chr14	23644109	A	T	ENST00000250383	ENSG00000100867	DHRS2	FALSE	FALSE
chr14	23644110	G	A	ENST00000250383	ENSG00000100867	DHRS2	FALSE	FALSE
chr14	23644110	G	C	ENST00000250383	ENSG00000100867	DHRS2	FALSE	FALSE
chr14	23644110	G	T	ENST00000250383	ENSG00000100867	DHRS2	FALSE	FALSE
chr14	23644150	T	A	ENST00000250383	ENSG00000100867	DHRS2	TRUE	TRUE
chr14	23644150	T	G	ENST00000250383	ENSG00000100867	DHRS2	TRUE	TRUE
chr14	23644163	G	A	ENST00000250383	ENSG00000100867	DHRS2	FALSE	FALSE
chr14	23644163	G	C	ENST00000250383	ENSG00000100867	DHRS2	FALSE	FALSE
chr14	23644163	G	T	ENST00000250383	ENSG00000100867	DHRS2	FALSE	FALSE
chr14	23644164	T	A	ENST00000250383	ENSG00000100867	DHRS2	FALSE	FALSE
chr14	23644164	T	C	ENST00000250383	ENSG00000100867	DHRS2	FALSE	FALSE
chr14	23644164	T	G	ENST00000250383	ENSG00000100867	DHRS2	FALSE	FALSE
chr14	23644407	A	C	ENST00000250383	ENSG00000100867	DHRS2	TRUE	FALSE
chr14	23644407	A	G	ENST00000250383	ENSG00000100867	DHRS2	TRUE	FALSE
chr14	23644407	A	T	ENST00000250383	ENSG00000100867	DHRS2	TRUE	FALSE
chr14	23644408	G	A	ENST00000250383	ENSG00000100867	DHRS2	TRUE	FALSE
chr14	23644408	G	C	ENST00000250383	ENSG00000100867	DHRS2	TRUE	FALSE
chr14	23644408	G	T	ENST00000250383	ENSG00000100867	DHRS2	TRUE	FALSE
chr14	23644423	C	A	ENST00000250383	ENSG00000100867	DHRS2	TRUE	TRUE
chr14	23644423	C	G	ENST00000250383	ENSG00000100867	DHRS2	TRUE	TRUE
chr14	23644433	A	T	ENST00000250383	ENSG00000100867	DHRS2	TRUE	TRUE
chr14	23644457	A	T	ENST00000250383	ENSG00000100867	DHRS2	TRUE	TRUE
chr14	23644470	T	A	ENST00000250383	ENSG00000100867	DHRS2	TRUE	TRUE
chr14	23644472	G	T	ENST00000250383	ENSG00000100867	DHRS2	TRUE	TRUE
chr14	23644484	A	T	ENST00000250383	ENSG00000100867	DHRS2	TRUE	TRUE
chr14	23644504	C	A	ENST00000250383	ENSG00000100867	DHRS2	TRUE	TRUE
chr14	23644514	G	T	ENST00000250383	ENSG00000100867	DHRS2	TRUE	TRUE
chr14	23644523	A	T	ENST00000250383	ENSG00000100867	DHRS2	TRUE	TRUE
chr14	23644538	A	T	ENST00000250383	ENSG00000100867	DHRS2	TRUE	TRUE
chr14	23644544	G	A	ENST00000250383	ENSG00000100867	DHRS2	TRUE	FALSE
chr14	23644544	G	C	ENST00000250383	ENSG00000100867	DHRS2	TRUE	FALSE
chr14	23644544	G	T	ENST00000250383	ENSG00000100867	DHRS2	TRUE	FALSE
chr14	23644545	T	A	ENST00000250383	ENSG00000100867	DHRS2	TRUE	FALSE
chr14	23644545	T	C	ENST00000250383	ENSG00000100867	DHRS2	TRUE	FALSE
chr14	23644545	T	G	ENST00000250383	ENSG00000100867	DHRS2	TRUE	FALSE
chr14	23644825	A	C	ENST00000250383	ENSG00000100867	DHRS2	TRUE	FALSE
chr14	23644825	A	G	ENST00000250383	ENSG00000100867	DHRS2	TRUE	FALSE
chr14	23644825	A	T	ENST00000250383	ENSG00000100867	DHRS2	TRUE	FALSE
chr14	23644826	G	A	ENST00000250383	ENSG00000100867	DHRS2	TRUE	FALSE
chr14	23644826	G	C	ENST00000250383	ENSG00000100867	DHRS2	TRUE	FALSE
chr14	23644826	G	T	ENST00000250383	ENSG00000100867	DHRS2	TRUE	FALSE
chr14	23644839	G	T	ENST00000250383	ENSG00000100867	DHRS2	FALSE	FALSE
chr14	23644849	G	A	ENST00000250383	ENSG00000100867	DHRS2	FALSE	FALSE
chr14	23644850	G	A	ENST00000250383	ENSG00000100867	DHRS2	FALSE	FALSE
chr14	23644851	A	T	ENST00000250383	ENSG00000100867	DHRS2	FALSE	FALSE
chr14	23644860	A	T	ENST00000250383	ENSG00000100867	DHRS2	FALSE	FALSE
chr14	23644863	G	T	ENST00000250383	ENSG00000100867	DHRS2	FALSE	FALSE
chr14	23644872	C	T	ENST00000250383	ENSG00000100867	DHRS2	FALSE	FALSE
chr14	23644878	C	T	ENST00000250383	ENSG00000100867	DHRS2	FALSE	FALSE
chr14	23644883	G	A	ENST00000250383	ENSG00000100867	DHRS2	TRUE	FALSE
chr14	23644883	G	C	ENST00000250383	ENSG00000100867	DHRS2	TRUE	FALSE
chr14	23644883	G	T	ENST00000250383	ENSG00000100867	DHRS2	TRUE	FALSE
chr14	23644884	C	A	ENST00000250383	ENSG00000100867	DHRS2	TRUE	FALSE
chr14	23644884	C	G	ENST00000250383	ENSG00000100867	DHRS2	TRUE	FALSE
chr14	23644884	C	T	ENST00000250383	ENSG00000100867	DHRS2	FALSE	FALSE
chr14	23645140	A	C	ENST00000250383	ENSG00000100867	DHRS2	TRUE	FALSE
chr14	23645140	A	G	ENST00000250383	ENSG00000100867	DHRS2	TRUE	FALSE
chr14	23645140	A	T	ENST00000250383	ENSG00000100867	DHRS2	TRUE	FALSE
chr14	23645141	G	A	ENST00000250383	ENSG00000100867	DHRS2	TRUE	FALSE
chr14	23645141	G	C	ENST00000250383	ENSG00000100867	DHRS2	TRUE	FALSE
chr14	23645141	G	T	ENST00000250383	ENSG00000100867	DHRS2	TRUE	FALSE
chr14	23645149	G	T	ENST00000250383	ENSG00000100867	DHRS2	FALSE	FALSE
chr14	23645153	C	A	ENST00000250383	ENSG00000100867	DHRS2	FALSE	FALSE
chr14	23645153	C	G	ENST00000250383	ENSG00000100867	DHRS2	FALSE	FALSE
chr14	23645155	G	T	ENST00000250383	ENSG00000100867	DHRS2	FALSE	FALSE
chr14	23645163	T	A	ENST00000250383	ENSG00000100867	DHRS2	FALSE	FALSE
chr14	23645167	G	T	ENST00000250383	ENSG00000100867	DHRS2	FALSE	FALSE
chr14	23645187	C	A	ENST00000250383	ENSG00000100867	DHRS2	FALSE	FALSE
chr14	23645205	C	A	ENST00000250383	ENSG00000100867	DHRS2	FALSE	FALSE
chr14	23645205	C	G	ENST00000250383	ENSG00000100867	DHRS2	FALSE	FALSE
chr14	23645215	G	T	ENST00000250383	ENSG00000100867	DHRS2	FALSE	FALSE
chr14	23645238	C	A	ENST00000250383	ENSG00000100867	DHRS2	FALSE	FALSE
chr14	23645238	C	G	ENST00000250383	ENSG00000100867	DHRS2	FALSE	FALSE
chr14	23953795	A	T	ENST00000313250	ENSG00000157326	DHRS4	FALSE	FALSE
chr14	23953818	T	A	ENST00000313250	ENSG00000157326	DHRS4	FALSE	FALSE
chr14	23953829	G	A	ENST00000313250	ENSG00000157326	DHRS4	FALSE	FALSE
chr14	23953830	G	A	ENST00000313250	ENSG00000157326	DHRS4	FALSE	FALSE
chr14	23953835	C	A	ENST00000313250	ENSG00000157326	DHRS4	FALSE	FALSE
chr14	23953885	A	T	ENST00000313250	ENSG00000157326	DHRS4	TRUE	TRUE
chr14	23953917	G	A	ENST00000313250	ENSG00000157326	DHRS4	FALSE	FALSE
chr14	23953917	G	C	ENST00000313250	ENSG00000157326	DHRS4	FALSE	FALSE
chr14	23953917	G	T	ENST00000313250	ENSG00000157326	DHRS4	FALSE	FALSE
chr14	23953918	T	A	ENST00000313250	ENSG00000157326	DHRS4	FALSE	FALSE
chr14	23953918	T	C	ENST00000313250	ENSG00000157326	DHRS4	FALSE	FALSE
chr14	23953918	T	G	ENST00000313250	ENSG00000157326	DHRS4	FALSE	FALSE
chr14	23955033	A	C	ENST00000313250	ENSG00000157326	DHRS4	TRUE	FALSE
chr14	23955033	A	G	ENST00000313250	ENSG00000157326	DHRS4	TRUE	FALSE
chr14	23955033	A	T	ENST00000313250	ENSG00000157326	DHRS4	TRUE	FALSE
chr14	23955034	G	A	ENST00000313250	ENSG00000157326	DHRS4	TRUE	FALSE
chr14	23955034	G	C	ENST00000313250	ENSG00000157326	DHRS4	TRUE	FALSE
chr14	23955034	G	T	ENST00000313250	ENSG00000157326	DHRS4	TRUE	FALSE
chr14	23955061	T	A	ENST00000313250	ENSG00000157326	DHRS4
chr14	23955066	C	T	ENST00000313250	ENSG00000157326	DHRS4
chr14	23955099	A	T	ENST00000313250	ENSG00000157326	DHRS4
chr14	23955102	C	T	ENST00000313250	ENSG00000157326	DHRS4
chr14	23955105	C	T	ENST00000313250	ENSG00000157326	DHRS4
chr14	23955117	C	T	ENST00000313250	ENSG00000157326	DHRS4
chr14	23955135	C	T	ENST00000313250	ENSG00000157326	DHRS4
chr14	23955141	G	T	ENST00000313250	ENSG00000157326	DHRS4
chr14	23955170	C	A	ENST00000313250	ENSG00000157326	DHRS4
chr14	23955180	A	T	ENST00000313250	ENSG00000157326	DHRS4
chr14	23955186	G	T	ENST00000313250	ENSG00000157326	DHRS4
chr14	23955195	G	T	ENST00000313250	ENSG00000157326	DHRS4
chr14	23955213	G	A	ENST00000313250	ENSG00000157326	DHRS4	TRUE	FALSE
chr14	23955213	G	C	ENST00000313250	ENSG00000157326	DHRS4	TRUE	FALSE
chr14	23955213	G	T	ENST00000313250	ENSG00000157326	DHRS4	TRUE	FALSE
chr14	23955214	T	A	ENST00000313250	ENSG00000157326	DHRS4	TRUE	FALSE
chr14	23955214	T	C	ENST00000313250	ENSG00000157326	DHRS4	TRUE	FALSE
chr14	23955214	T	G	ENST00000313250	ENSG00000157326	DHRS4	TRUE	FALSE
chr14	23959900	A	C	ENST00000313250	ENSG00000157326	DHRS4	TRUE	FALSE
chr14	23959900	A	G	ENST00000313250	ENSG00000157326	DHRS4	TRUE	FALSE
chr14	23959900	A	T	ENST00000313250	ENSG00000157326	DHRS4	TRUE	FALSE
chr14	23959901	G	A	ENST00000313250	ENSG00000157326	DHRS4	TRUE	FALSE
chr14	23959901	G	C	ENST00000313250	ENSG00000157326	DHRS4	TRUE	FALSE
chr14	23959901	G	T	ENST00000313250	ENSG00000157326	DHRS4	TRUE	FALSE
chr14	23959908	A	T	ENST00000313250	ENSG00000157326	DHRS4
chr14	23959917	G	T	ENST00000313250	ENSG00000157326	DHRS4
chr14	23959965	G	T	ENST00000313250	ENSG00000157326	DHRS4
chr14	23959986	G	T	ENST00000313250	ENSG00000157326	DHRS4
chr14	23959989	G	T	ENST00000313250	ENSG00000157326	DHRS4
chr14	23959996	G	A	ENST00000313250	ENSG00000157326	DHRS4
chr14	23959997	G	A	ENST00000313250	ENSG00000157326	DHRS4
chr14	23960001	A	T	ENST00000313250	ENSG00000157326	DHRS4
chr14	23960004	G	A	ENST00000313250	ENSG00000157326	DHRS4	TRUE	FALSE
chr14	23960004	G	C	ENST00000313250	ENSG00000157326	DHRS4	TRUE	FALSE
chr14	23960004	G	T	ENST00000313250	ENSG00000157326	DHRS4	TRUE	FALSE
chr14	23960005	T	A	ENST00000313250	ENSG00000157326	DHRS4	TRUE	FALSE
chr14	23960005	T	C	ENST00000313250	ENSG00000157326	DHRS4	TRUE	FALSE
chr14	23960005	T	G	ENST00000313250	ENSG00000157326	DHRS4	TRUE	FALSE
chr14	23965760	A	C	ENST00000313250	ENSG00000157326	DHRS4	FALSE	FALSE
chr14	23965760	A	G	ENST00000313250	ENSG00000157326	DHRS4	FALSE	FALSE
chr14	23965760	A	T	ENST00000313250	ENSG00000157326	DHRS4	FALSE	FALSE
chr14	23965761	G	A	ENST00000313250	ENSG00000157326	DHRS4	FALSE	FALSE
chr14	23965761	G	C	ENST00000313250	ENSG00000157326	DHRS4	FALSE	FALSE
chr14	23965761	G	T	ENST00000313250	ENSG00000157326	DHRS4	FALSE	FALSE
chr14	23965780	A	T	ENST00000313250	ENSG00000157326	DHRS4
chr14	23965801	A	T	ENST00000313250	ENSG00000157326	DHRS4
chr14	23965816	G	T	ENST00000313250	ENSG00000157326	DHRS4
chr14	23965822	G	T	ENST00000313250	ENSG00000157326	DHRS4
chr14	23965825	A	T	ENST00000313250	ENSG00000157326	DHRS4
chr14	23965828	C	T	ENST00000313250	ENSG00000157326	DHRS4
chr14	23965831	G	T	ENST00000313250	ENSG00000157326	DHRS4
chr14	23965833	G	A	ENST00000313250	ENSG00000157326	DHRS4	FALSE	FALSE
chr14	23965833	G	C	ENST00000313250	ENSG00000157326	DHRS4	FALSE	FALSE
chr14	23965833	G	T	ENST00000313250	ENSG00000157326	DHRS4	FALSE	FALSE
chr14	23965834	T	A	ENST00000313250	ENSG00000157326	DHRS4	FALSE	FALSE
chr14	23965834	T	C	ENST00000313250	ENSG00000157326	DHRS4	FALSE	FALSE
chr14	23965834	T	G	ENST00000313250	ENSG00000157326	DHRS4	FALSE	FALSE
chr14	23965930	A	C	ENST00000313250	ENSG00000157326	DHRS4	TRUE	FALSE
chr14	23965930	A	G	ENST00000313250	ENSG00000157326	DHRS4	TRUE	FALSE
chr14	23965930	A	T	ENST00000313250	ENSG00000157326	DHRS4	TRUE	FALSE
chr14	23965931	G	A	ENST00000313250	ENSG00000157326	DHRS4	TRUE	FALSE
chr14	23965931	G	C	ENST00000313250	ENSG00000157326	DHRS4	TRUE	FALSE
chr14	23965931	G	T	ENST00000313250	ENSG00000157326	DHRS4	TRUE	FALSE
chr14	23965940	C	A	ENST00000313250	ENSG00000157326	DHRS4
chr14	23965940	C	G	ENST00000313250	ENSG00000157326	DHRS4
chr14	23965984	G	A	ENST00000313250	ENSG00000157326	DHRS4	TRUE	FALSE
chr14	23965984	G	C	ENST00000313250	ENSG00000157326	DHRS4	TRUE	FALSE
chr14	23965984	G	T	ENST00000313250	ENSG00000157326	DHRS4	TRUE	FALSE
chr14	23965985	T	A	ENST00000313250	ENSG00000157326	DHRS4	TRUE	FALSE
chr14	23965985	T	C	ENST00000313250	ENSG00000157326	DHRS4	TRUE	FALSE
chr14	23965985	T	G	ENST00000313250	ENSG00000157326	DHRS4	TRUE	FALSE
chr14	23966281	A	C	ENST00000313250	ENSG00000157326	DHRS4	TRUE	FALSE
chr14	23966281	A	G	ENST00000313250	ENSG00000157326	DHRS4	TRUE	FALSE
chr14	23966281	A	T	ENST00000313250	ENSG00000157326	DHRS4	TRUE	FALSE
chr14	23966282	G	A	ENST00000313250	ENSG00000157326	DHRS4	TRUE	FALSE
chr14	23966282	G	C	ENST00000313250	ENSG00000157326	DHRS4	TRUE	FALSE
chr14	23966282	G	T	ENST00000313250	ENSG00000157326	DHRS4	TRUE	FALSE
chr14	23966297	C	A	ENST00000313250	ENSG00000157326	DHRS4
chr14	23966297	C	G	ENST00000313250	ENSG00000157326	DHRS4
chr14	23966307	A	T	ENST00000313250	ENSG00000157326	DHRS4
chr14	23966317	T	A	ENST00000313250	ENSG00000157326	DHRS4
chr14	23966331	A	T	ENST00000313250	ENSG00000157326	DHRS4
chr14	23966346	G	T	ENST00000313250	ENSG00000157326	DHRS4
chr14	23966378	C	A	ENST00000313250	ENSG00000157326	DHRS4
chr14	23966388	G	T	ENST00000313250	ENSG00000157326	DHRS4
chr14	23966397	A	T	ENST00000313250	ENSG00000157326	DHRS4
chr14	23966418	G	A	ENST00000313250	ENSG00000157326	DHRS4	TRUE	FALSE
chr14	23966418	G	C	ENST00000313250	ENSG00000157326	DHRS4	TRUE	FALSE
chr14	23966418	G	T	ENST00000313250	ENSG00000157326	DHRS4	TRUE	FALSE
chr14	23966419	T	A	ENST00000313250	ENSG00000157326	DHRS4	TRUE	FALSE
chr14	23966419	T	C	ENST00000313250	ENSG00000157326	DHRS4	TRUE	FALSE
chr14	23966419	T	G	ENST00000313250	ENSG00000157326	DHRS4	TRUE	FALSE
chr14	23967209	A	C	ENST00000313250	ENSG00000157326	DHRS4	TRUE	FALSE
chr14	23967209	A	G	ENST00000313250	ENSG00000157326	DHRS4	TRUE	FALSE
chr14	23967209	A	T	ENST00000313250	ENSG00000157326	DHRS4	TRUE	FALSE
chr14	23967210	G	A	ENST00000313250	ENSG00000157326	DHRS4	TRUE	FALSE
chr14	23967210	G	C	ENST00000313250	ENSG00000157326	DHRS4	TRUE	FALSE
chr14	23967210	G	T	ENST00000313250	ENSG00000157326	DHRS4	TRUE	FALSE
chr14	23967215	G	A	ENST00000313250	ENSG00000157326	DHRS4
chr14	23967216	G	A	ENST00000313250	ENSG00000157326	DHRS4
chr14	23967223	A	T	ENST00000313250	ENSG00000157326	DHRS4
chr14	23967226	G	T	ENST00000313250	ENSG00000157326	DHRS4
chr14	23967229	A	T	ENST00000313250	ENSG00000157326	DHRS4
chr14	23967232	G	T	ENST00000313250	ENSG00000157326	DHRS4
chr14	23967235	G	T	ENST00000313250	ENSG00000157326	DHRS4
chr14	23967244	A	T	ENST00000313250	ENSG00000157326	DHRS4
chr14	23967247	G	T	ENST00000313250	ENSG00000157326	DHRS4
chr14	23967262	A	T	ENST00000313250	ENSG00000157326	DHRS4
chr14	23967267	G	A	ENST00000313250	ENSG00000157326	DHRS4	TRUE	FALSE
chr14	23967267	G	C	ENST00000313250	ENSG00000157326	DHRS4	TRUE	FALSE
chr14	23967267	G	T	ENST00000313250	ENSG00000157326	DHRS4	TRUE	FALSE
chr14	23967268	T	A	ENST00000313250	ENSG00000157326	DHRS4	TRUE	FALSE
chr14	23967268	T	C	ENST00000313250	ENSG00000157326	DHRS4	TRUE	FALSE
chr14	23967268	T	G	ENST00000313250	ENSG00000157326	DHRS4	TRUE	FALSE
chr14	23968755	A	C	ENST00000313250	ENSG00000157326	DHRS4	TRUE	FALSE
chr14	23968755	A	G	ENST00000313250	ENSG00000157326	DHRS4	TRUE	FALSE
chr14	23968755	A	T	ENST00000313250	ENSG00000157326	DHRS4	TRUE	FALSE
chr14	23968756	G	A	ENST00000313250	ENSG00000157326	DHRS4	TRUE	FALSE
chr14	23968756	G	C	ENST00000313250	ENSG00000157326	DHRS4	TRUE	FALSE
chr14	23968756	G	T	ENST00000313250	ENSG00000157326	DHRS4	TRUE	FALSE
chr14	23968759	T	A	ENST00000313250	ENSG00000157326	DHRS4
chr14	23968759	T	G	ENST00000313250	ENSG00000157326	DHRS4
chr14	23968764	G	T	ENST00000313250	ENSG00000157326	DHRS4
chr14	23968770	G	T	ENST00000313250	ENSG00000157326	DHRS4
chr14	23968778	T	A	ENST00000313250	ENSG00000157326	DHRS4
chr14	23968802	C	A	ENST00000313250	ENSG00000157326	DHRS4
chr14	23968806	G	T	ENST00000313250	ENSG00000157326	DHRS4
chr14	23968820	C	A	ENST00000313250	ENSG00000157326	DHRS4
chr14	23968820	C	G	ENST00000313250	ENSG00000157326	DHRS4
chr14	23968830	G	T	ENST00000313250	ENSG00000157326	DHRS4
chr14	23968848	G	T	ENST00000313250	ENSG00000157326	DHRS4
chr14	23968851	G	T	ENST00000313250	ENSG00000157326	DHRS4
chr14	23988951	C	T	ENST00000335125	ENSG00000187630	DHRS4L2	FALSE	FALSE
chr14	23988977	T	A	ENST00000335125	ENSG00000187630	DHRS4L2	FALSE	FALSE
chr14	23988982	G	A	ENST00000335125	ENSG00000187630	DHRS4L2	FALSE	FALSE
chr14	23988983	G	A	ENST00000335125	ENSG00000187630	DHRS4L2	FALSE	FALSE
chr14	23988990	A	T	ENST00000335125	ENSG00000187630	DHRS4L2	FALSE	FALSE
chr14	23988994	C	A	ENST00000335125	ENSG00000187630	DHRS4L2	FALSE	FALSE
chr14	23989044	A	T	ENST00000335125	ENSG00000187630	DHRS4L2
chr14	23989076	G	A	ENST00000335125	ENSG00000187630	DHRS4L2	TRUE	FALSE
chr14	23989076	G	C	ENST00000335125	ENSG00000187630	DHRS4L2	TRUE	FALSE
chr14	23989076	G	T	ENST00000335125	ENSG00000187630	DHRS4L2	TRUE	FALSE
chr14	23989077	T	A	ENST00000335125	ENSG00000187630	DHRS4L2	TRUE	FALSE
chr14	23989077	T	C	ENST00000335125	ENSG00000187630	DHRS4L2	TRUE	FALSE
chr14	23989077	T	G	ENST00000335125	ENSG00000187630	DHRS4L2	TRUE	FALSE
chr14	23990180	A	C	ENST00000335125	ENSG00000187630	DHRS4L2	TRUE	FALSE
chr14	23990180	A	G	ENST00000335125	ENSG00000187630	DHRS4L2	TRUE	FALSE
chr14	23990180	A	T	ENST00000335125	ENSG00000187630	DHRS4L2	TRUE	FALSE
chr14	23990181	G	A	ENST00000335125	ENSG00000187630	DHRS4L2	TRUE	FALSE
chr14	23990181	G	C	ENST00000335125	ENSG00000187630	DHRS4L2	TRUE	FALSE
chr14	23990181	G	T	ENST00000335125	ENSG00000187630	DHRS4L2	TRUE	FALSE
chr14	23990208	T	A	ENST00000335125	ENSG00000187630	DHRS4L2
chr14	23990213	C	T	ENST00000335125	ENSG00000187630	DHRS4L2
chr14	23990246	A	T	ENST00000335125	ENSG00000187630	DHRS4L2
chr14	23990249	C	T	ENST00000335125	ENSG00000187630	DHRS4L2
chr14	23990252	C	T	ENST00000335125	ENSG00000187630	DHRS4L2
chr14	23990264	C	T	ENST00000335125	ENSG00000187630	DHRS4L2
chr14	23990282	C	T	ENST00000335125	ENSG00000187630	DHRS4L2
chr14	23990288	G	T	ENST00000335125	ENSG00000187630	DHRS4L2
chr14	23990317	C	A	ENST00000335125	ENSG00000187630	DHRS4L2
chr14	23990327	A	T	ENST00000335125	ENSG00000187630	DHRS4L2
chr14	23990333	G	T	ENST00000335125	ENSG00000187630	DHRS4L2
chr14	23990342	G	T	ENST00000335125	ENSG00000187630	DHRS4L2
chr14	23990360	G	A	ENST00000335125	ENSG00000187630	DHRS4L2	TRUE	FALSE
chr14	23990360	G	C	ENST00000335125	ENSG00000187630	DHRS4L2	TRUE	FALSE
chr14	23990360	G	T	ENST00000335125	ENSG00000187630	DHRS4L2	TRUE	FALSE
chr14	23990361	T	A	ENST00000335125	ENSG00000187630	DHRS4L2	TRUE	FALSE
chr14	23990361	T	C	ENST00000335125	ENSG00000187630	DHRS4L2	TRUE	FALSE
chr14	23990361	T	G	ENST00000335125	ENSG00000187630	DHRS4L2	TRUE	FALSE
chr14	23995030	A	C	ENST00000335125	ENSG00000187630	DHRS4L2	TRUE	FALSE
chr14	23995030	A	G	ENST00000335125	ENSG00000187630	DHRS4L2	TRUE	FALSE
chr14	23995030	A	T	ENST00000335125	ENSG00000187630	DHRS4L2	TRUE	FALSE
chr14	23995031	G	A	ENST00000335125	ENSG00000187630	DHRS4L2	TRUE	FALSE
chr14	23995031	G	C	ENST00000335125	ENSG00000187630	DHRS4L2	TRUE	FALSE
chr14	23995031	G	T	ENST00000335125	ENSG00000187630	DHRS4L2	TRUE	FALSE
chr14	23995038	A	T	ENST00000335125	ENSG00000187630	DHRS4L2
chr14	23995047	G	T	ENST00000335125	ENSG00000187630	DHRS4L2
chr14	23995095	G	T	ENST00000335125	ENSG00000187630	DHRS4L2
chr14	23995116	G	T	ENST00000335125	ENSG00000187630	DHRS4L2	TRUE	TRUE
chr14	23995119	G	T	ENST00000335125	ENSG00000187630	DHRS4L2	TRUE	TRUE
chr14	23995126	G	A	ENST00000335125	ENSG00000187630	DHRS4L2	TRUE	TRUE
chr14	23995127	G	A	ENST00000335125	ENSG00000187630	DHRS4L2	TRUE	TRUE
chr14	23995131	A	T	ENST00000335125	ENSG00000187630	DHRS4L2	TRUE	TRUE
chr14	23995134	G	A	ENST00000335125	ENSG00000187630	DHRS4L2	TRUE	FALSE
chr14	23995134	G	C	ENST00000335125	ENSG00000187630	DHRS4L2	TRUE	FALSE
chr14	23995134	G	T	ENST00000335125	ENSG00000187630	DHRS4L2	TRUE	FALSE
chr14	23995135	T	A	ENST00000335125	ENSG00000187630	DHRS4L2	TRUE	FALSE
chr14	23995135	T	C	ENST00000335125	ENSG00000187630	DHRS4L2	TRUE	FALSE
chr14	23995135	T	G	ENST00000335125	ENSG00000187630	DHRS4L2	TRUE	FALSE
chr14	24000861	A	C	ENST00000335125	ENSG00000187630	DHRS4L2	FALSE	FALSE
chr14	24000861	A	G	ENST00000335125	ENSG00000187630	DHRS4L2	FALSE	FALSE
chr14	24000861	A	T	ENST00000335125	ENSG00000187630	DHRS4L2	FALSE	FALSE
chr14	24000862	G	A	ENST00000335125	ENSG00000187630	DHRS4L2	FALSE	FALSE
chr14	24000862	G	C	ENST00000335125	ENSG00000187630	DHRS4L2	FALSE	FALSE
chr14	24000862	G	T	ENST00000335125	ENSG00000187630	DHRS4L2	FALSE	FALSE
chr14	24000881	A	T	ENST00000335125	ENSG00000187630	DHRS4L2
chr14	24000902	A	T	ENST00000335125	ENSG00000187630	DHRS4L2
chr14	24000917	G	T	ENST00000335125	ENSG00000187630	DHRS4L2
chr14	24000923	G	T	ENST00000335125	ENSG00000187630	DHRS4L2
chr14	24000926	A	T	ENST00000335125	ENSG00000187630	DHRS4L2
chr14	24000929	C	T	ENST00000335125	ENSG00000187630	DHRS4L2
chr14	24000932	G	T	ENST00000335125	ENSG00000187630	DHRS4L2
chr14	24000934	G	A	ENST00000335125	ENSG00000187630	DHRS4L2	FALSE	FALSE
chr14	24000934	G	C	ENST00000335125	ENSG00000187630	DHRS4L2	FALSE	FALSE
chr14	24000934	G	T	ENST00000335125	ENSG00000187630	DHRS4L2	FALSE	FALSE
chr14	24000935	T	A	ENST00000335125	ENSG00000187630	DHRS4L2	FALSE	FALSE
chr14	24000935	T	C	ENST00000335125	ENSG00000187630	DHRS4L2	FALSE	FALSE
chr14	24000935	T	G	ENST00000335125	ENSG00000187630	DHRS4L2	FALSE	FALSE
chr14	24001031	A	C	ENST00000335125	ENSG00000187630	DHRS4L2	TRUE	FALSE
chr14	24001031	A	G	ENST00000335125	ENSG00000187630	DHRS4L2	TRUE	FALSE
chr14	24001031	A	T	ENST00000335125	ENSG00000187630	DHRS4L2	TRUE	FALSE
chr14	24001032	G	A	ENST00000335125	ENSG00000187630	DHRS4L2	TRUE	FALSE
chr14	24001032	G	C	ENST00000335125	ENSG00000187630	DHRS4L2	TRUE	FALSE
chr14	24001032	G	T	ENST00000335125	ENSG00000187630	DHRS4L2	TRUE	FALSE
chr14	24001041	C	A	ENST00000335125	ENSG00000187630	DHRS4L2
chr14	24001041	C	G	ENST00000335125	ENSG00000187630	DHRS4L2
chr14	24001085	G	A	ENST00000335125	ENSG00000187630	DHRS4L2	TRUE	FALSE
chr14	24001085	G	C	ENST00000335125	ENSG00000187630	DHRS4L2	TRUE	FALSE
chr14	24001085	G	T	ENST00000335125	ENSG00000187630	DHRS4L2	TRUE	FALSE
chr14	24001086	T	A	ENST00000335125	ENSG00000187630	DHRS4L2	TRUE	FALSE
chr14	24001086	T	C	ENST00000335125	ENSG00000187630	DHRS4L2	TRUE	FALSE
chr14	24001086	T	G	ENST00000335125	ENSG00000187630	DHRS4L2	TRUE	FALSE
chr14	24001382	A	C	ENST00000335125	ENSG00000187630	DHRS4L2	TRUE	FALSE
chr14	24001382	A	G	ENST00000335125	ENSG00000187630	DHRS4L2	TRUE	FALSE
chr14	24001382	A	T	ENST00000335125	ENSG00000187630	DHRS4L2	TRUE	FALSE
chr14	24001383	G	A	ENST00000335125	ENSG00000187630	DHRS4L2	TRUE	FALSE
chr14	24001383	G	C	ENST00000335125	ENSG00000187630	DHRS4L2	TRUE	FALSE
chr14	24001383	G	T	ENST00000335125	ENSG00000187630	DHRS4L2	TRUE	FALSE
chr14	24001398	C	A	ENST00000335125	ENSG00000187630	DHRS4L2
chr14	24001398	C	G	ENST00000335125	ENSG00000187630	DHRS4L2
chr14	24001408	A	T	ENST00000335125	ENSG00000187630	DHRS4L2
chr14	24001418	T	A	ENST00000335125	ENSG00000187630	DHRS4L2
chr14	24001447	G	T	ENST00000335125	ENSG00000187630	DHRS4L2
chr14	24001479	C	A	ENST00000335125	ENSG00000187630	DHRS4L2
chr14	24001493	T	A	ENST00000335125	ENSG00000187630	DHRS4L2
chr14	24001493	T	G	ENST00000335125	ENSG00000187630	DHRS4L2
chr14	24001496	C	A	ENST00000335125	ENSG00000187630	DHRS4L2
chr14	24001496	C	G	ENST00000335125	ENSG00000187630	DHRS4L2
chr14	24001498	A	T	ENST00000335125	ENSG00000187630	DHRS4L2
chr14	24001508	C	A	ENST00000335125	ENSG00000187630	DHRS4L2
chr14	24001508	C	G	ENST00000335125	ENSG00000187630	DHRS4L2
chr14	24001513	G	T	ENST00000335125	ENSG00000187630	DHRS4L2
chr14	24001518	G	A	ENST00000335125	ENSG00000187630	DHRS4L2	TRUE	FALSE
chr14	24001518	G	C	ENST00000335125	ENSG00000187630	DHRS4L2	TRUE	FALSE
chr14	24001518	G	T	ENST00000335125	ENSG00000187630	DHRS4L2	TRUE	FALSE
chr14	24001519	T	A	ENST00000335125	ENSG00000187630	DHRS4L2	TRUE	FALSE
chr14	24001519	T	C	ENST00000335125	ENSG00000187630	DHRS4L2	TRUE	FALSE
chr14	24001519	T	G	ENST00000335125	ENSG00000187630	DHRS4L2	TRUE	FALSE
chr14	24004335	A	C	ENST00000335125	ENSG00000187630	DHRS4L2	TRUE	FALSE
chr14	24004335	A	G	ENST00000335125	ENSG00000187630	DHRS4L2	TRUE	FALSE
chr14	24004335	A	T	ENST00000335125	ENSG00000187630	DHRS4L2	TRUE	FALSE
chr14	24004336	G	A	ENST00000335125	ENSG00000187630	DHRS4L2	TRUE	FALSE
chr14	24004336	G	C	ENST00000335125	ENSG00000187630	DHRS4L2	TRUE	FALSE
chr14	24004336	G	T	ENST00000335125	ENSG00000187630	DHRS4L2	TRUE	FALSE
chr14	24004337	C	A	ENST00000335125	ENSG00000187630	DHRS4L2
chr14	24004341	G	T	ENST00000335125	ENSG00000187630	DHRS4L2
chr14	24004345	G	A	ENST00000335125	ENSG00000187630	DHRS4L2
chr14	24004346	G	A	ENST00000335125	ENSG00000187630	DHRS4L2
chr14	24004353	A	T	ENST00000335125	ENSG00000187630	DHRS4L2
chr14	24004356	A	T	ENST00000335125	ENSG00000187630	DHRS4L2
chr14	24004362	A	T	ENST00000335125	ENSG00000187630	DHRS4L2
chr14	24004393	G	A	ENST00000335125	ENSG00000187630	DHRS4L2	TRUE	FALSE
chr14	24004393	G	C	ENST00000335125	ENSG00000187630	DHRS4L2	TRUE	FALSE
chr14	24004393	G	T	ENST00000335125	ENSG00000187630	DHRS4L2	TRUE	FALSE
chr14	24004394	T	A	ENST00000335125	ENSG00000187630	DHRS4L2	TRUE	FALSE
chr14	24004394	T	C	ENST00000335125	ENSG00000187630	DHRS4L2	TRUE	FALSE
chr14	24004394	T	G	ENST00000335125	ENSG00000187630	DHRS4L2	TRUE	FALSE
chr14	24005884	A	C	ENST00000335125	ENSG00000187630	DHRS4L2	TRUE	FALSE
chr14	24005884	A	G	ENST00000335125	ENSG00000187630	DHRS4L2	TRUE	FALSE
chr14	24005884	A	T	ENST00000335125	ENSG00000187630	DHRS4L2	TRUE	FALSE
chr14	24005885	G	A	ENST00000335125	ENSG00000187630	DHRS4L2	TRUE	FALSE
chr14	24005885	G	C	ENST00000335125	ENSG00000187630	DHRS4L2	TRUE	FALSE
chr14	24005885	G	T	ENST00000335125	ENSG00000187630	DHRS4L2	TRUE	FALSE
chr14	24052160	A	T	ENST00000342740	ENSG00000186648	CARMIL3	FALSE	FALSE
chr14	24052172	G	T	ENST00000342740	ENSG00000186648	CARMIL3	FALSE	FALSE
chr14	24052184	G	T	ENST00000342740	ENSG00000186648	CARMIL3	FALSE	FALSE
chr14	24052188	T	A	ENST00000342740	ENSG00000186648	CARMIL3	FALSE	FALSE
chr14	24052190	C	T	ENST00000342740	ENSG00000186648	CARMIL3	FALSE	FALSE
chr14	24052194	G	A	ENST00000342740	ENSG00000186648	CARMIL3	TRUE	FALSE
chr14	24052194	G	C	ENST00000342740	ENSG00000186648	CARMIL3	TRUE	FALSE
chr14	24052194	G	T	ENST00000342740	ENSG00000186648	CARMIL3	TRUE	FALSE
chr14	24052195	T	A	ENST00000342740	ENSG00000186648	CARMIL3	TRUE	FALSE
chr14	24052195	T	C	ENST00000342740	ENSG00000186648	CARMIL3	TRUE	FALSE
chr14	24052195	T	G	ENST00000342740	ENSG00000186648	CARMIL3	TRUE	FALSE
chr14	24053707	A	C	ENST00000342740	ENSG00000186648	CARMIL3	TRUE	FALSE
chr14	24053707	A	G	ENST00000342740	ENSG00000186648	CARMIL3	TRUE	FALSE
chr14	24053707	A	T	ENST00000342740	ENSG00000186648	CARMIL3	TRUE	FALSE
chr14	24053708	G	A	ENST00000342740	ENSG00000186648	CARMIL3	TRUE	FALSE
chr14	24053708	G	C	ENST00000342740	ENSG00000186648	CARMIL3	TRUE	FALSE
chr14	24053708	G	T	ENST00000342740	ENSG00000186648	CARMIL3	TRUE	FALSE
chr14	24053725	C	A	ENST00000342740	ENSG00000186648	CARMIL3	TRUE	FALSE
chr14	24053732	C	T	ENST00000342740	ENSG00000186648	CARMIL3	TRUE	FALSE
chr14	24053747	C	T	ENST00000342740	ENSG00000186648	CARMIL3	TRUE	TRUE
chr14	24053750	C	T	ENST00000342740	ENSG00000186648	CARMIL3	TRUE	TRUE
chr14	24053762	A	T	ENST00000342740	ENSG00000186648	CARMIL3	TRUE	TRUE
chr14	24053766	T	A	ENST00000342740	ENSG00000186648	CARMIL3	TRUE	TRUE
chr14	24053768	G	T	ENST00000342740	ENSG00000186648	CARMIL3	TRUE	TRUE
chr14	24053774	A	T	ENST00000342740	ENSG00000186648	CARMIL3	TRUE	TRUE
chr14	24053780	A	T	ENST00000342740	ENSG00000186648	CARMIL3	TRUE	TRUE
chr14	24053783	A	T	ENST00000342740	ENSG00000186648	CARMIL3	TRUE	TRUE
chr14	24053789	G	T	ENST00000342740	ENSG00000186648	CARMIL3	TRUE	TRUE
chr14	24053795	C	T	ENST00000342740	ENSG00000186648	CARMIL3	TRUE	TRUE
chr14	24053804	G	A	ENST00000342740	ENSG00000186648	CARMIL3	TRUE	FALSE
chr14	24053804	G	C	ENST00000342740	ENSG00000186648	CARMIL3	TRUE	FALSE
chr14	24053804	G	T	ENST00000342740	ENSG00000186648	CARMIL3	TRUE	FALSE
chr14	24053805	T	A	ENST00000342740	ENSG00000186648	CARMIL3	TRUE	FALSE
chr14	24053805	T	C	ENST00000342740	ENSG00000186648	CARMIL3	TRUE	FALSE
chr14	24053805	T	G	ENST00000342740	ENSG00000186648	CARMIL3	TRUE	FALSE
chr14	24054086	A	C	ENST00000342740	ENSG00000186648	CARMIL3	TRUE	FALSE
chr14	24054086	A	G	ENST00000342740	ENSG00000186648	CARMIL3	TRUE	FALSE
chr14	24054086	A	T	ENST00000342740	ENSG00000186648	CARMIL3	TRUE	FALSE
chr14	24054087	G	A	ENST00000342740	ENSG00000186648	CARMIL3	TRUE	FALSE
chr14	24054087	G	C	ENST00000342740	ENSG00000186648	CARMIL3	TRUE	FALSE
chr14	24054087	G	T	ENST00000342740	ENSG00000186648	CARMIL3	TRUE	FALSE
chr14	24054101	G	A	ENST00000342740	ENSG00000186648	CARMIL3	TRUE	TRUE
chr14	24054102	G	A	ENST00000342740	ENSG00000186648	CARMIL3	TRUE	TRUE
chr14	24054124	A	T	ENST00000342740	ENSG00000186648	CARMIL3	TRUE	TRUE
chr14	24054136	A	T	ENST00000342740	ENSG00000186648	CARMIL3	TRUE	TRUE
chr14	24054139	G	A	ENST00000342740	ENSG00000186648	CARMIL3	TRUE	FALSE
chr14	24054139	G	C	ENST00000342740	ENSG00000186648	CARMIL3	TRUE	FALSE
chr14	24054139	G	T	ENST00000342740	ENSG00000186648	CARMIL3	TRUE	FALSE
chr14	24054140	T	A	ENST00000342740	ENSG00000186648	CARMIL3	TRUE	FALSE
chr14	24054140	T	C	ENST00000342740	ENSG00000186648	CARMIL3	FALSE	FALSE
chr14	24054140	T	G	ENST00000342740	ENSG00000186648	CARMIL3	TRUE	FALSE
chr14	24054240	A	C	ENST00000342740	ENSG00000186648	CARMIL3	TRUE	FALSE
chr14	24054240	A	G	ENST00000342740	ENSG00000186648	CARMIL3	TRUE	FALSE
chr14	24054240	A	T	ENST00000342740	ENSG00000186648	CARMIL3	TRUE	FALSE
chr14	24054241	G	A	ENST00000342740	ENSG00000186648	CARMIL3	TRUE	FALSE
chr14	24054241	G	C	ENST00000342740	ENSG00000186648	CARMIL3	TRUE	FALSE
chr14	24054241	G	T	ENST00000342740	ENSG00000186648	CARMIL3	TRUE	FALSE
chr14	24054245	G	T	ENST00000342740	ENSG00000186648	CARMIL3	TRUE	TRUE
chr14	24054266	G	T	ENST00000342740	ENSG00000186648	CARMIL3	TRUE	TRUE
chr14	24054293	C	T	ENST00000342740	ENSG00000186648	CARMIL3	TRUE	TRUE
chr14	24054299	C	T	ENST00000342740	ENSG00000186648	CARMIL3	TRUE	TRUE
chr14	24054302	G	A	ENST00000342740	ENSG00000186648	CARMIL3	FALSE	FALSE
chr14	24054302	G	C	ENST00000342740	ENSG00000186648	CARMIL3	TRUE	FALSE
chr14	24054302	G	T	ENST00000342740	ENSG00000186648	CARMIL3	TRUE	FALSE
chr14	24054303	T	A	ENST00000342740	ENSG00000186648	CARMIL3	FALSE	FALSE
chr14	24054303	T	C	ENST00000342740	ENSG00000186648	CARMIL3	FALSE	FALSE
chr14	24054303	T	G	ENST00000342740	ENSG00000186648	CARMIL3	FALSE	FALSE
chr14	24054394	A	C	ENST00000342740	ENSG00000186648	CARMIL3	TRUE	FALSE
chr14	24054394	A	G	ENST00000342740	ENSG00000186648	CARMIL3	TRUE	FALSE
chr14	24054394	A	T	ENST00000342740	ENSG00000186648	CARMIL3	TRUE	FALSE
chr14	24054395	G	A	ENST00000342740	ENSG00000186648	CARMIL3	TRUE	FALSE
chr14	24054395	G	C	ENST00000342740	ENSG00000186648	CARMIL3	TRUE	FALSE
chr14	24054395	G	T	ENST00000342740	ENSG00000186648	CARMIL3	TRUE	FALSE
chr14	24054405	G	T	ENST00000342740	ENSG00000186648	CARMIL3	TRUE	TRUE
chr14	24054411	G	T	ENST00000342740	ENSG00000186648	CARMIL3	TRUE	TRUE
chr14	24054432	C	T	ENST00000342740	ENSG00000186648	CARMIL3	TRUE	TRUE
chr14	24054442	C	A	ENST00000342740	ENSG00000186648	CARMIL3	TRUE	TRUE
chr14	24054442	C	G	ENST00000342740	ENSG00000186648	CARMIL3	TRUE	TRUE
chr14	24054447	G	T	ENST00000342740	ENSG00000186648	CARMIL3	TRUE	TRUE
chr14	24054459	C	T	ENST00000342740	ENSG00000186648	CARMIL3	TRUE	TRUE
chr14	24054468	C	T	ENST00000342740	ENSG00000186648	CARMIL3	TRUE	TRUE
chr14	24054492	A	T	ENST00000342740	ENSG00000186648	CARMIL3	TRUE	TRUE
chr14	24054500	C	A	ENST00000342740	ENSG00000186648	CARMIL3	TRUE	TRUE
chr14	24054512	G	A	ENST00000342740	ENSG00000186648	CARMIL3	TRUE	FALSE
chr14	24054512	G	C	ENST00000342740	ENSG00000186648	CARMIL3	TRUE	FALSE
chr14	24054512	G	T	ENST00000342740	ENSG00000186648	CARMIL3	TRUE	FALSE
chr14	24054513	T	A	ENST00000342740	ENSG00000186648	CARMIL3	TRUE	FALSE
chr14	24054513	T	C	ENST00000342740	ENSG00000186648	CARMIL3	TRUE	FALSE
chr14	24054513	T	G	ENST00000342740	ENSG00000186648	CARMIL3	TRUE	FALSE
chr14	24054709	A	C	ENST00000342740	ENSG00000186648	CARMIL3	TRUE	FALSE
chr14	24054709	A	G	ENST00000342740	ENSG00000186648	CARMIL3	TRUE	FALSE
chr14	24054709	A	T	ENST00000342740	ENSG00000186648	CARMIL3	TRUE	FALSE
chr14	24054710	G	A	ENST00000342740	ENSG00000186648	CARMIL3	TRUE	FALSE
chr14	24054710	G	C	ENST00000342740	ENSG00000186648	CARMIL3	TRUE	FALSE
chr14	24054710	G	T	ENST00000342740	ENSG00000186648	CARMIL3	TRUE	FALSE
chr14	24054714	T	A	ENST00000342740	ENSG00000186648	CARMIL3	TRUE	TRUE
chr14	24054716	T	A	ENST00000342740	ENSG00000186648	CARMIL3	TRUE	TRUE
chr14	24054727	G	T	ENST00000342740	ENSG00000186648	CARMIL3	TRUE	TRUE
chr14	24054745	G	T	ENST00000342740	ENSG00000186648	CARMIL3	TRUE	TRUE
chr14	24054754	C	T	ENST00000342740	ENSG00000186648	CARMIL3	TRUE	TRUE
chr14	24054775	G	T	ENST00000342740	ENSG00000186648	CARMIL3	TRUE	TRUE
chr14	24054807	C	A	ENST00000342740	ENSG00000186648	CARMIL3	TRUE	TRUE
chr14	24054809	G	A	ENST00000342740	ENSG00000186648	CARMIL3	TRUE	TRUE
chr14	24054809	G	C	ENST00000342740	ENSG00000186648	CARMIL3	TRUE	TRUE
chr14	24054809	G	T	ENST00000342740	ENSG00000186648	CARMIL3	TRUE	TRUE
chr14	24054810	T	A	ENST00000342740	ENSG00000186648	CARMIL3	TRUE	TRUE
chr14	24054810	T	C	ENST00000342740	ENSG00000186648	CARMIL3	TRUE	TRUE
chr14	24054810	T	G	ENST00000342740	ENSG00000186648	CARMIL3	TRUE	TRUE
chr14	24055064	A	C	ENST00000342740	ENSG00000186648	CARMIL3	TRUE	FALSE
chr14	24055064	A	G	ENST00000342740	ENSG00000186648	CARMIL3	TRUE	FALSE
chr14	24055064	A	T	ENST00000342740	ENSG00000186648	CARMIL3	TRUE	FALSE
chr14	24055065	G	A	ENST00000342740	ENSG00000186648	CARMIL3	TRUE	FALSE
chr14	24055065	G	C	ENST00000342740	ENSG00000186648	CARMIL3	TRUE	FALSE
chr14	24055065	G	T	ENST00000342740	ENSG00000186648	CARMIL3	TRUE	FALSE
chr14	24055077	G	T	ENST00000342740	ENSG00000186648	CARMIL3	TRUE	TRUE
chr14	24055085	C	A	ENST00000342740	ENSG00000186648	CARMIL3	TRUE	TRUE
chr14	24055085	C	G	ENST00000342740	ENSG00000186648	CARMIL3	TRUE	TRUE
chr14	24055097	T	A	ENST00000342740	ENSG00000186648	CARMIL3	TRUE	TRUE
chr14	24055103	C	A	ENST00000342740	ENSG00000186648	CARMIL3	TRUE	TRUE
chr14	24055103	C	G	ENST00000342740	ENSG00000186648	CARMIL3	TRUE	TRUE
chr14	24055118	C	A	ENST00000342740	ENSG00000186648	CARMIL3	TRUE	TRUE
chr14	24055122	G	T	ENST00000342740	ENSG00000186648	CARMIL3	TRUE	TRUE
chr14	24055125	G	T	ENST00000342740	ENSG00000186648	CARMIL3	TRUE	TRUE
chr14	24055131	C	T	ENST00000342740	ENSG00000186648	CARMIL3	TRUE	TRUE
chr14	24055135	G	A	ENST00000342740	ENSG00000186648	CARMIL3	TRUE	TRUE
chr14	24055136	G	A	ENST00000342740	ENSG00000186648	CARMIL3	TRUE	TRUE
chr14	24055137	G	A	ENST00000342740	ENSG00000186648	CARMIL3	TRUE	FALSE
chr14	24055137	G	C	ENST00000342740	ENSG00000186648	CARMIL3	TRUE	FALSE
chr14	24055137	G	T	ENST00000342740	ENSG00000186648	CARMIL3	TRUE	FALSE
chr14	24055138	T	A	ENST00000342740	ENSG00000186648	CARMIL3	TRUE	FALSE
chr14	24055138	T	C	ENST00000342740	ENSG00000186648	CARMIL3	TRUE	FALSE
chr14	24055138	T	G	ENST00000342740	ENSG00000186648	CARMIL3	TRUE	FALSE
chr14	24055235	A	C	ENST00000342740	ENSG00000186648	CARMIL3	TRUE	FALSE
chr14	24055235	A	G	ENST00000342740	ENSG00000186648	CARMIL3	TRUE	FALSE
chr14	24055235	A	T	ENST00000342740	ENSG00000186648	CARMIL3	TRUE	FALSE
chr14	24055236	G	A	ENST00000342740	ENSG00000186648	CARMIL3	TRUE	FALSE
chr14	24055236	G	C	ENST00000342740	ENSG00000186648	CARMIL3	TRUE	FALSE
chr14	24055236	G	T	ENST00000342740	ENSG00000186648	CARMIL3	TRUE	FALSE
chr14	24055254	C	A	ENST00000342740	ENSG00000186648	CARMIL3	TRUE	TRUE
chr14	24055254	C	G	ENST00000342740	ENSG00000186648	CARMIL3	TRUE	TRUE
chr14	24055261	G	T	ENST00000342740	ENSG00000186648	CARMIL3	TRUE	TRUE
chr14	24055273	G	T	ENST00000342740	ENSG00000186648	CARMIL3	TRUE	TRUE
chr14	24055286	T	A	ENST00000342740	ENSG00000186648	CARMIL3	TRUE	TRUE
chr14	24055301	T	A	ENST00000342740	ENSG00000186648	CARMIL3	TRUE	TRUE
chr14	24055303	G	T	ENST00000342740	ENSG00000186648	CARMIL3	TRUE	TRUE
chr14	24055309	C	T	ENST00000342740	ENSG00000186648	CARMIL3	TRUE	TRUE
chr14	24055311	G	A	ENST00000342740	ENSG00000186648	CARMIL3	TRUE	FALSE
chr14	24055311	G	C	ENST00000342740	ENSG00000186648	CARMIL3	TRUE	FALSE
chr14	24055311	G	T	ENST00000342740	ENSG00000186648	CARMIL3	TRUE	FALSE
chr14	24055312	T	A	ENST00000342740	ENSG00000186648	CARMIL3	TRUE	FALSE
chr14	24055312	T	C	ENST00000342740	ENSG00000186648	CARMIL3	TRUE	FALSE
chr14	24055312	T	G	ENST00000342740	ENSG00000186648	CARMIL3	TRUE	FALSE
chr14	24055541	A	C	ENST00000342740	ENSG00000186648	CARMIL3	TRUE	FALSE
chr14	24055541	A	G	ENST00000342740	ENSG00000186648	CARMIL3	TRUE	FALSE
chr14	24055541	A	T	ENST00000342740	ENSG00000186648	CARMIL3	TRUE	FALSE
chr14	24055542	G	A	ENST00000342740	ENSG00000186648	CARMIL3	TRUE	FALSE
chr14	24055542	G	C	ENST00000342740	ENSG00000186648	CARMIL3	TRUE	FALSE
chr14	24055542	G	T	ENST00000342740	ENSG00000186648	CARMIL3	TRUE	FALSE
chr14	24055548	T	A	ENST00000342740	ENSG00000186648	CARMIL3	TRUE	TRUE
chr14	24055576	C	A	ENST00000342740	ENSG00000186648	CARMIL3	TRUE	TRUE
chr14	24055576	C	G	ENST00000342740	ENSG00000186648	CARMIL3	TRUE	TRUE
chr14	24055580	C	T	ENST00000342740	ENSG00000186648	CARMIL3	TRUE	TRUE
chr14	24055584	G	A	ENST00000342740	ENSG00000186648	CARMIL3	TRUE	TRUE
chr14	24055585	G	A	ENST00000342740	ENSG00000186648	CARMIL3	TRUE	TRUE
chr14	24055592	A	T	ENST00000342740	ENSG00000186648	CARMIL3	TRUE	TRUE
chr14	24055600	C	A	ENST00000342740	ENSG00000186648	CARMIL3	TRUE	TRUE
chr14	24055600	C	G	ENST00000342740	ENSG00000186648	CARMIL3	TRUE	TRUE
chr14	24055603	C	A	ENST00000342740	ENSG00000186648	CARMIL3	TRUE	TRUE
chr14	24055604	A	T	ENST00000342740	ENSG00000186648	CARMIL3	TRUE	TRUE
chr14	24055611	T	A	ENST00000342740	ENSG00000186648	CARMIL3	TRUE	TRUE
chr14	24055619	G	A	ENST00000342740	ENSG00000186648	CARMIL3	TRUE	FALSE
chr14	24055619	G	C	ENST00000342740	ENSG00000186648	CARMIL3	TRUE	FALSE
chr14	24055619	G	T	ENST00000342740	ENSG00000186648	CARMIL3	TRUE	FALSE
chr14	24055620	T	A	ENST00000342740	ENSG00000186648	CARMIL3	TRUE	FALSE
chr14	24055620	T	C	ENST00000342740	ENSG00000186648	CARMIL3	TRUE	FALSE
chr14	24055620	T	G	ENST00000342740	ENSG00000186648	CARMIL3	TRUE	FALSE
chr14	24055699	A	C	ENST00000342740	ENSG00000186648	CARMIL3	TRUE	FALSE
chr14	24055699	A	G	ENST00000342740	ENSG00000186648	CARMIL3	TRUE	FALSE
chr14	24055699	A	T	ENST00000342740	ENSG00000186648	CARMIL3	TRUE	FALSE
chr14	24055700	G	A	ENST00000342740	ENSG00000186648	CARMIL3	TRUE	FALSE
chr14	24055700	G	C	ENST00000342740	ENSG00000186648	CARMIL3	TRUE	FALSE
chr14	24055700	G	T	ENST00000342740	ENSG00000186648	CARMIL3	TRUE	FALSE
chr14	24055707	G	T	ENST00000342740	ENSG00000186648	CARMIL3	TRUE	TRUE
chr14	24055716	G	T	ENST00000342740	ENSG00000186648	CARMIL3	TRUE	TRUE
chr14	24055719	C	T	ENST00000342740	ENSG00000186648	CARMIL3	TRUE	TRUE
chr14	24055740	A	T	ENST00000342740	ENSG00000186648	CARMIL3	TRUE	TRUE
chr14	24055744	C	A	ENST00000342740	ENSG00000186648	CARMIL3	TRUE	TRUE
chr14	24055755	G	T	ENST00000342740	ENSG00000186648	CARMIL3	TRUE	TRUE
chr14	24055758	G	T	ENST00000342740	ENSG00000186648	CARMIL3	TRUE	TRUE
chr14	24055785	A	T	ENST00000342740	ENSG00000186648	CARMIL3	TRUE	TRUE
chr14	24055790	G	A	ENST00000342740	ENSG00000186648	CARMIL3	TRUE	FALSE
chr14	24055790	G	C	ENST00000342740	ENSG00000186648	CARMIL3	TRUE	FALSE
chr14	24055790	G	T	ENST00000342740	ENSG00000186648	CARMIL3	TRUE	FALSE
chr14	24055791	T	A	ENST00000342740	ENSG00000186648	CARMIL3	TRUE	FALSE
chr14	24055791	T	C	ENST00000342740	ENSG00000186648	CARMIL3	TRUE	FALSE
chr14	24055791	T	G	ENST00000342740	ENSG00000186648	CARMIL3	TRUE	FALSE
chr14	24056297	A	C	ENST00000342740	ENSG00000186648	CARMIL3	TRUE	FALSE
chr14	24056297	A	G	ENST00000342740	ENSG00000186648	CARMIL3	TRUE	FALSE
chr14	24056297	A	T	ENST00000342740	ENSG00000186648	CARMIL3	TRUE	FALSE
chr14	24056298	G	A	ENST00000342740	ENSG00000186648	CARMIL3	TRUE	FALSE
chr14	24056298	G	C	ENST00000342740	ENSG00000186648	CARMIL3	TRUE	FALSE
chr14	24056298	G	T	ENST00000342740	ENSG00000186648	CARMIL3	TRUE	FALSE
chr14	24056309	C	T	ENST00000342740	ENSG00000186648	CARMIL3	TRUE	TRUE
chr14	24056312	A	T	ENST00000342740	ENSG00000186648	CARMIL3	TRUE	TRUE
chr14	24056333	G	T	ENST00000342740	ENSG00000186648	CARMIL3	TRUE	TRUE
chr14	24056347	T	A	ENST00000342740	ENSG00000186648	CARMIL3	TRUE	TRUE
chr14	24056384	G	T	ENST00000342740	ENSG00000186648	CARMIL3	TRUE	TRUE
chr14	24056390	A	T	ENST00000342740	ENSG00000186648	CARMIL3	TRUE	TRUE
chr14	24056394	G	A	ENST00000342740	ENSG00000186648	CARMIL3	TRUE	FALSE
chr14	24056394	G	C	ENST00000342740	ENSG00000186648	CARMIL3	TRUE	FALSE
chr14	24056394	G	T	ENST00000342740	ENSG00000186648	CARMIL3	TRUE	FALSE
chr14	24056395	T	A	ENST00000342740	ENSG00000186648	CARMIL3	TRUE	FALSE
chr14	24056395	T	C	ENST00000342740	ENSG00000186648	CARMIL3	TRUE	FALSE
chr14	24056395	T	G	ENST00000342740	ENSG00000186648	CARMIL3	TRUE	FALSE
chr14	24056620	A	C	ENST00000342740	ENSG00000186648	CARMIL3	TRUE	FALSE
chr14	24056620	A	G	ENST00000342740	ENSG00000186648	CARMIL3	TRUE	FALSE
chr14	24056620	A	T	ENST00000342740	ENSG00000186648	CARMIL3	TRUE	FALSE
chr14	24056621	G	A	ENST00000342740	ENSG00000186648	CARMIL3	TRUE	FALSE
chr14	24056621	G	C	ENST00000342740	ENSG00000186648	CARMIL3	TRUE	FALSE
chr14	24056621	G	T	ENST00000342740	ENSG00000186648	CARMIL3	TRUE	FALSE
chr14	24056639	C	T	ENST00000342740	ENSG00000186648	CARMIL3	TRUE	TRUE
chr14	24056642	C	T	ENST00000342740	ENSG00000186648	CARMIL3	TRUE	TRUE
chr14	24056653	C	A	ENST00000342740	ENSG00000186648	CARMIL3	TRUE	TRUE
chr14	24056672	A	T	ENST00000342740	ENSG00000186648	CARMIL3	TRUE	TRUE
chr14	24056680	C	A	ENST00000342740	ENSG00000186648	CARMIL3	TRUE	TRUE
chr14	24056687	A	T	ENST00000342740	ENSG00000186648	CARMIL3	TRUE	TRUE
chr14	24056705	C	T	ENST00000342740	ENSG00000186648	CARMIL3	TRUE	TRUE
chr14	24056709	G	A	ENST00000342740	ENSG00000186648	CARMIL3	TRUE	FALSE
chr14	24056709	G	C	ENST00000342740	ENSG00000186648	CARMIL3	TRUE	FALSE
chr14	24056709	G	T	ENST00000342740	ENSG00000186648	CARMIL3	TRUE	FALSE
chr14	24056710	T	A	ENST00000342740	ENSG00000186648	CARMIL3	TRUE	FALSE
chr14	24056710	T	C	ENST00000342740	ENSG00000186648	CARMIL3	TRUE	FALSE
chr14	24056710	T	G	ENST00000342740	ENSG00000186648	CARMIL3	TRUE	FALSE
chr14	24056913	A	C	ENST00000342740	ENSG00000186648	CARMIL3	TRUE	FALSE
chr14	24056913	A	G	ENST00000342740	ENSG00000186648	CARMIL3	TRUE	FALSE
chr14	24056913	A	T	ENST00000342740	ENSG00000186648	CARMIL3	TRUE	FALSE
chr14	24056914	G	A	ENST00000342740	ENSG00000186648	CARMIL3	TRUE	FALSE
chr14	24056914	G	C	ENST00000342740	ENSG00000186648	CARMIL3	TRUE	FALSE
chr14	24056914	G	T	ENST00000342740	ENSG00000186648	CARMIL3	TRUE	FALSE
chr14	24056920	C	T	ENST00000342740	ENSG00000186648	CARMIL3	TRUE	TRUE
chr14	24056932	C	T	ENST00000342740	ENSG00000186648	CARMIL3	TRUE	TRUE
chr14	24056971	C	T	ENST00000342740	ENSG00000186648	CARMIL3	TRUE	TRUE
chr14	24056976	C	A	ENST00000342740	ENSG00000186648	CARMIL3	TRUE	TRUE
chr14	24056976	C	G	ENST00000342740	ENSG00000186648	CARMIL3	TRUE	TRUE
chr14	24056989	A	T	ENST00000342740	ENSG00000186648	CARMIL3	TRUE	TRUE
chr14	24057016	G	T	ENST00000342740	ENSG00000186648	CARMIL3	TRUE	TRUE
chr14	24057025	G	A	ENST00000342740	ENSG00000186648	CARMIL3	TRUE	FALSE
chr14	24057025	G	C	ENST00000342740	ENSG00000186648	CARMIL3	TRUE	FALSE
chr14	24057025	G	T	ENST00000342740	ENSG00000186648	CARMIL3	TRUE	FALSE
chr14	24057026	T	A	ENST00000342740	ENSG00000186648	CARMIL3	TRUE	FALSE
chr14	24057026	T	C	ENST00000342740	ENSG00000186648	CARMIL3	TRUE	FALSE
chr14	24057026	T	G	ENST00000342740	ENSG00000186648	CARMIL3	TRUE	FALSE
chr14	24057165	A	C	ENST00000342740	ENSG00000186648	CARMIL3	TRUE	TRUE
chr14	24057165	A	G	ENST00000342740	ENSG00000186648	CARMIL3	TRUE	TRUE
chr14	24057165	A	T	ENST00000342740	ENSG00000186648	CARMIL3	TRUE	TRUE
chr14	24057166	G	A	ENST00000342740	ENSG00000186648	CARMIL3	TRUE	TRUE
chr14	24057166	G	C	ENST00000342740	ENSG00000186648	CARMIL3	TRUE	TRUE
chr14	24057166	G	T	ENST00000342740	ENSG00000186648	CARMIL3	TRUE	TRUE
chr14	24057175	C	A	ENST00000342740	ENSG00000186648	CARMIL3	TRUE	TRUE
chr14	24057175	C	G	ENST00000342740	ENSG00000186648	CARMIL3	TRUE	TRUE
chr14	24057188	C	T	ENST00000342740	ENSG00000186648	CARMIL3	TRUE	TRUE
chr14	24057219	C	A	ENST00000342740	ENSG00000186648	CARMIL3	TRUE	TRUE
chr14	24057219	C	G	ENST00000342740	ENSG00000186648	CARMIL3	TRUE	TRUE
chr14	24057221	G	T	ENST00000342740	ENSG00000186648	CARMIL3	TRUE	TRUE
chr14	24057232	C	A	ENST00000342740	ENSG00000186648	CARMIL3	TRUE	TRUE
chr14	24057243	T	A	ENST00000342740	ENSG00000186648	CARMIL3	TRUE	TRUE
chr14	24057245	G	A	ENST00000342740	ENSG00000186648	CARMIL3	TRUE	FALSE
chr14	24057245	G	C	ENST00000342740	ENSG00000186648	CARMIL3	TRUE	FALSE
chr14	24057245	G	T	ENST00000342740	ENSG00000186648	CARMIL3	TRUE	FALSE
chr14	24057246	T	A	ENST00000342740	ENSG00000186648	CARMIL3	TRUE	FALSE
chr14	24057246	T	C	ENST00000342740	ENSG00000186648	CARMIL3	TRUE	FALSE
chr14	24057246	T	G	ENST00000342740	ENSG00000186648	CARMIL3	TRUE	FALSE
chr14	24057801	A	C	ENST00000342740	ENSG00000186648	CARMIL3	TRUE	FALSE
chr14	24057801	A	G	ENST00000342740	ENSG00000186648	CARMIL3	TRUE	FALSE
chr14	24057801	A	T	ENST00000342740	ENSG00000186648	CARMIL3	TRUE	FALSE
chr14	24057802	G	A	ENST00000342740	ENSG00000186648	CARMIL3	TRUE	FALSE
chr14	24057802	G	C	ENST00000342740	ENSG00000186648	CARMIL3	TRUE	FALSE
chr14	24057802	G	T	ENST00000342740	ENSG00000186648	CARMIL3	TRUE	FALSE
chr14	24057829	C	A	ENST00000342740	ENSG00000186648	CARMIL3	TRUE	TRUE
chr14	24057832	C	A	ENST00000342740	ENSG00000186648	CARMIL3	TRUE	TRUE
chr14	24057847	C	A	ENST00000342740	ENSG00000186648	CARMIL3	TRUE	TRUE
chr14	24057847	C	G	ENST00000342740	ENSG00000186648	CARMIL3	TRUE	TRUE
chr14	24057871	C	A	ENST00000342740	ENSG00000186648	CARMIL3	TRUE	TRUE
chr14	24057880	G	A	ENST00000342740	ENSG00000186648	CARMIL3	TRUE	FALSE
chr14	24057880	G	C	ENST00000342740	ENSG00000186648	CARMIL3	TRUE	FALSE
chr14	24057880	G	T	ENST00000342740	ENSG00000186648	CARMIL3	TRUE	FALSE
chr14	24057881	T	A	ENST00000342740	ENSG00000186648	CARMIL3	TRUE	FALSE
chr14	24057881	T	C	ENST00000342740	ENSG00000186648	CARMIL3	TRUE	FALSE
chr14	24057881	T	G	ENST00000342740	ENSG00000186648	CARMIL3	TRUE	FALSE
chr14	24057958	A	C	ENST00000342740	ENSG00000186648	CARMIL3	TRUE	FALSE
chr14	24057958	A	G	ENST00000342740	ENSG00000186648	CARMIL3	TRUE	FALSE
chr14	24057958	A	T	ENST00000342740	ENSG00000186648	CARMIL3	TRUE	FALSE
chr14	24057959	G	A	ENST00000342740	ENSG00000186648	CARMIL3	TRUE	FALSE
chr14	24057959	G	C	ENST00000342740	ENSG00000186648	CARMIL3	TRUE	FALSE
chr14	24057959	G	T	ENST00000342740	ENSG00000186648	CARMIL3	TRUE	FALSE
chr14	24057961	A	T	ENST00000342740	ENSG00000186648	CARMIL3	TRUE	TRUE
chr14	24057967	C	T	ENST00000342740	ENSG00000186648	CARMIL3	TRUE	TRUE
chr14	24057970	G	T	ENST00000342740	ENSG00000186648	CARMIL3	TRUE	TRUE
chr14	24057988	A	T	ENST00000342740	ENSG00000186648	CARMIL3	TRUE	TRUE
chr14	24057991	C	T	ENST00000342740	ENSG00000186648	CARMIL3	TRUE	TRUE
chr14	24058011	C	A	ENST00000342740	ENSG00000186648	CARMIL3	TRUE	TRUE
chr14	24058011	C	G	ENST00000342740	ENSG00000186648	CARMIL3	TRUE	TRUE
chr14	24058034	C	A	ENST00000342740	ENSG00000186648	CARMIL3	TRUE	TRUE
chr14	24058042	A	T	ENST00000342740	ENSG00000186648	CARMIL3	TRUE	TRUE
chr14	24058054	G	T	ENST00000342740	ENSG00000186648	CARMIL3	TRUE	TRUE
chr14	24058065	G	A	ENST00000342740	ENSG00000186648	CARMIL3	TRUE	FALSE
chr14	24058065	G	C	ENST00000342740	ENSG00000186648	CARMIL3	TRUE	FALSE
chr14	24058065	G	T	ENST00000342740	ENSG00000186648	CARMIL3	TRUE	FALSE
chr14	24058066	T	A	ENST00000342740	ENSG00000186648	CARMIL3	TRUE	FALSE
chr14	24058066	T	C	ENST00000342740	ENSG00000186648	CARMIL3	TRUE	FALSE
chr14	24058066	T	G	ENST00000342740	ENSG00000186648	CARMIL3	TRUE	FALSE
chr14	24058153	A	C	ENST00000342740	ENSG00000186648	CARMIL3	TRUE	FALSE
chr14	24058153	A	G	ENST00000342740	ENSG00000186648	CARMIL3	TRUE	FALSE
chr14	24058153	A	T	ENST00000342740	ENSG00000186648	CARMIL3	TRUE	FALSE
chr14	24058154	G	A	ENST00000342740	ENSG00000186648	CARMIL3	TRUE	FALSE
chr14	24058154	G	C	ENST00000342740	ENSG00000186648	CARMIL3	TRUE	FALSE
chr14	24058154	G	T	ENST00000342740	ENSG00000186648	CARMIL3	TRUE	FALSE
chr14	24058165	C	T	ENST00000342740	ENSG00000186648	CARMIL3	TRUE	TRUE
chr14	24058221	C	A	ENST00000342740	ENSG00000186648	CARMIL3	TRUE	TRUE
chr14	24058222	G	T	ENST00000342740	ENSG00000186648	CARMIL3	TRUE	TRUE
chr14	24058225	G	A	ENST00000342740	ENSG00000186648	CARMIL3	TRUE	FALSE
chr14	24058225	G	C	ENST00000342740	ENSG00000186648	CARMIL3	TRUE	TRUE
chr14	24058225	G	T	ENST00000342740	ENSG00000186648	CARMIL3	TRUE	TRUE
chr14	24058226	T	A	ENST00000342740	ENSG00000186648	CARMIL3	TRUE	FALSE
chr14	24058226	T	C	ENST00000342740	ENSG00000186648	CARMIL3	TRUE	FALSE
chr14	24058226	T	G	ENST00000342740	ENSG00000186648	CARMIL3	TRUE	FALSE
chr14	24058678	A	C	ENST00000342740	ENSG00000186648	CARMIL3	TRUE	FALSE
chr14	24058678	A	G	ENST00000342740	ENSG00000186648	CARMIL3	TRUE	FALSE
chr14	24058678	A	T	ENST00000342740	ENSG00000186648	CARMIL3	TRUE	FALSE
chr14	24058679	G	A	ENST00000342740	ENSG00000186648	CARMIL3	TRUE	FALSE
chr14	24058679	G	C	ENST00000342740	ENSG00000186648	CARMIL3	TRUE	FALSE
chr14	24058679	G	T	ENST00000342740	ENSG00000186648	CARMIL3	TRUE	FALSE
chr14	24058687	C	A	ENST00000342740	ENSG00000186648	CARMIL3	TRUE	TRUE
chr14	24058687	C	G	ENST00000342740	ENSG00000186648	CARMIL3	TRUE	TRUE
chr14	24058692	G	T	ENST00000342740	ENSG00000186648	CARMIL3	TRUE	TRUE
chr14	24058698	C	T	ENST00000342740	ENSG00000186648	CARMIL3	TRUE	TRUE
chr14	24058705	T	A	ENST00000342740	ENSG00000186648	CARMIL3	TRUE	TRUE
chr14	24058707	C	T	ENST00000342740	ENSG00000186648	CARMIL3	TRUE	TRUE
chr14	24058710	G	T	ENST00000342740	ENSG00000186648	CARMIL3	TRUE	TRUE
chr14	24058713	C	T	ENST00000342740	ENSG00000186648	CARMIL3	TRUE	TRUE
chr14	24058719	G	T	ENST00000342740	ENSG00000186648	CARMIL3	TRUE	TRUE
chr14	24058733	T	A	ENST00000342740	ENSG00000186648	CARMIL3	TRUE	TRUE
chr14	24058753	C	A	ENST00000342740	ENSG00000186648	CARMIL3	TRUE	TRUE
chr14	24058753	C	G	ENST00000342740	ENSG00000186648	CARMIL3	TRUE	TRUE
chr14	24058762	G	A	ENST00000342740	ENSG00000186648	CARMIL3	TRUE	FALSE
chr14	24058762	G	C	ENST00000342740	ENSG00000186648	CARMIL3	TRUE	FALSE
chr14	24058762	G	T	ENST00000342740	ENSG00000186648	CARMIL3	TRUE	FALSE
chr14	24058763	T	A	ENST00000342740	ENSG00000186648	CARMIL3	TRUE	FALSE
chr14	24058763	T	C	ENST00000342740	ENSG00000186648	CARMIL3	FALSE	FALSE
chr14	24058763	T	G	ENST00000342740	ENSG00000186648	CARMIL3	TRUE	FALSE
chr14	24058888	A	C	ENST00000342740	ENSG00000186648	CARMIL3	TRUE	FALSE
chr14	24058888	A	G	ENST00000342740	ENSG00000186648	CARMIL3	TRUE	FALSE
chr14	24058888	A	T	ENST00000342740	ENSG00000186648	CARMIL3	TRUE	FALSE
chr14	24058889	G	A	ENST00000342740	ENSG00000186648	CARMIL3	TRUE	FALSE
chr14	24058889	G	C	ENST00000342740	ENSG00000186648	CARMIL3	TRUE	FALSE
chr14	24058889	G	T	ENST00000342740	ENSG00000186648	CARMIL3	TRUE	FALSE
chr14	24058899	C	A	ENST00000342740	ENSG00000186648	CARMIL3	TRUE	TRUE
chr14	24058931	A	T	ENST00000342740	ENSG00000186648	CARMIL3	TRUE	TRUE
chr14	24058937	A	T	ENST00000342740	ENSG00000186648	CARMIL3	TRUE	TRUE
chr14	24058946	A	T	ENST00000342740	ENSG00000186648	CARMIL3	TRUE	TRUE
chr14	24058959	T	A	ENST00000342740	ENSG00000186648	CARMIL3	TRUE	TRUE
chr14	24058964	A	T	ENST00000342740	ENSG00000186648	CARMIL3	TRUE	TRUE
chr14	24058979	A	T	ENST00000342740	ENSG00000186648	CARMIL3	TRUE	TRUE
chr14	24058985	A	T	ENST00000342740	ENSG00000186648	CARMIL3	TRUE	TRUE
chr14	24058987	G	A	ENST00000342740	ENSG00000186648	CARMIL3	TRUE	FALSE
chr14	24058987	G	C	ENST00000342740	ENSG00000186648	CARMIL3	TRUE	FALSE
chr14	24058987	G	T	ENST00000342740	ENSG00000186648	CARMIL3	TRUE	FALSE
chr14	24058988	T	A	ENST00000342740	ENSG00000186648	CARMIL3	TRUE	FALSE
chr14	24058988	T	C	ENST00000342740	ENSG00000186648	CARMIL3	TRUE	FALSE
chr14	24058988	T	G	ENST00000342740	ENSG00000186648	CARMIL3	TRUE	FALSE
chr14	24059133	A	C	ENST00000342740	ENSG00000186648	CARMIL3	TRUE	FALSE
chr14	24059133	A	G	ENST00000342740	ENSG00000186648	CARMIL3	TRUE	FALSE
chr14	24059133	A	T	ENST00000342740	ENSG00000186648	CARMIL3	TRUE	FALSE
chr14	24059134	G	A	ENST00000342740	ENSG00000186648	CARMIL3	TRUE	FALSE
chr14	24059134	G	C	ENST00000342740	ENSG00000186648	CARMIL3	TRUE	FALSE
chr14	24059134	G	T	ENST00000342740	ENSG00000186648	CARMIL3	TRUE	FALSE
chr14	24059142	G	T	ENST00000342740	ENSG00000186648	CARMIL3	TRUE	TRUE
chr14	24059145	G	T	ENST00000342740	ENSG00000186648	CARMIL3	TRUE	TRUE
chr14	24059157	A	T	ENST00000342740	ENSG00000186648	CARMIL3	TRUE	TRUE
chr14	24059166	C	T	ENST00000342740	ENSG00000186648	CARMIL3	TRUE	TRUE
chr14	24059175	C	T	ENST00000342740	ENSG00000186648	CARMIL3	TRUE	TRUE
chr14	24059178	G	T	ENST00000342740	ENSG00000186648	CARMIL3	TRUE	TRUE
chr14	24059181	G	T	ENST00000342740	ENSG00000186648	CARMIL3	TRUE	TRUE
chr14	24059189	T	A	ENST00000342740	ENSG00000186648	CARMIL3	TRUE	TRUE
chr14	24059190	G	A	ENST00000342740	ENSG00000186648	CARMIL3	TRUE	FALSE
chr14	24059190	G	C	ENST00000342740	ENSG00000186648	CARMIL3	TRUE	FALSE
chr14	24059190	G	T	ENST00000342740	ENSG00000186648	CARMIL3	TRUE	FALSE
chr14	24059191	T	A	ENST00000342740	ENSG00000186648	CARMIL3	TRUE	FALSE
chr14	24059191	T	C	ENST00000342740	ENSG00000186648	CARMIL3	TRUE	FALSE
chr14	24059191	T	G	ENST00000342740	ENSG00000186648	CARMIL3	TRUE	FALSE
chr14	24059268	A	C	ENST00000342740	ENSG00000186648	CARMIL3	TRUE	FALSE
chr14	24059268	A	G	ENST00000342740	ENSG00000186648	CARMIL3	TRUE	FALSE
chr14	24059268	A	T	ENST00000342740	ENSG00000186648	CARMIL3	TRUE	FALSE
chr14	24059269	G	A	ENST00000342740	ENSG00000186648	CARMIL3	TRUE	FALSE
chr14	24059269	G	C	ENST00000342740	ENSG00000186648	CARMIL3	TRUE	FALSE
chr14	24059269	G	T	ENST00000342740	ENSG00000186648	CARMIL3	TRUE	FALSE
chr14	24059276	C	T	ENST00000342740	ENSG00000186648	CARMIL3	TRUE	TRUE
chr14	24059280	C	A	ENST00000342740	ENSG00000186648	CARMIL3	TRUE	TRUE
chr14	24059280	C	G	ENST00000342740	ENSG00000186648	CARMIL3	TRUE	TRUE
chr14	24059286	C	A	ENST00000342740	ENSG00000186648	CARMIL3	TRUE	TRUE
chr14	24059306	A	T	ENST00000342740	ENSG00000186648	CARMIL3	TRUE	TRUE
chr14	24059353	C	A	ENST00000342740	ENSG00000186648	CARMIL3	TRUE	TRUE
chr14	24059360	A	T	ENST00000342740	ENSG00000186648	CARMIL3	TRUE	TRUE
chr14	24059387	G	T	ENST00000342740	ENSG00000186648	CARMIL3	TRUE	TRUE
chr14	24059402	A	T	ENST00000342740	ENSG00000186648	CARMIL3	TRUE	TRUE
chr14	24059414	A	T	ENST00000342740	ENSG00000186648	CARMIL3	TRUE	TRUE
chr14	24059423	C	T	ENST00000342740	ENSG00000186648	CARMIL3	TRUE	TRUE
chr14	24059441	A	T	ENST00000342740	ENSG00000186648	CARMIL3	TRUE	TRUE
chr14	24059443	G	A	ENST00000342740	ENSG00000186648	CARMIL3	TRUE	FALSE
chr14	24059443	G	C	ENST00000342740	ENSG00000186648	CARMIL3	TRUE	FALSE
chr14	24059443	G	T	ENST00000342740	ENSG00000186648	CARMIL3	TRUE	FALSE
chr14	24059444	T	A	ENST00000342740	ENSG00000186648	CARMIL3	TRUE	FALSE
chr14	24059444	T	C	ENST00000342740	ENSG00000186648	CARMIL3	TRUE	FALSE
chr14	24059444	T	G	ENST00000342740	ENSG00000186648	CARMIL3	TRUE	FALSE
chr14	24059662	A	C	ENST00000342740	ENSG00000186648	CARMIL3	TRUE	FALSE
chr14	24059662	A	G	ENST00000342740	ENSG00000186648	CARMIL3	TRUE	FALSE
chr14	24059662	A	T	ENST00000342740	ENSG00000186648	CARMIL3	TRUE	FALSE
chr14	24059663	G	A	ENST00000342740	ENSG00000186648	CARMIL3	TRUE	FALSE
chr14	24059663	G	C	ENST00000342740	ENSG00000186648	CARMIL3	TRUE	FALSE
chr14	24059663	G	T	ENST00000342740	ENSG00000186648	CARMIL3	TRUE	FALSE
chr14	24059675	G	A	ENST00000342740	ENSG00000186648	CARMIL3	TRUE	TRUE
chr14	24059676	G	A	ENST00000342740	ENSG00000186648	CARMIL3	TRUE	TRUE
chr14	24059728	G	T	ENST00000342740	ENSG00000186648	CARMIL3	TRUE	TRUE
chr14	24059733	G	A	ENST00000342740	ENSG00000186648	CARMIL3	TRUE	FALSE
chr14	24059733	G	C	ENST00000342740	ENSG00000186648	CARMIL3	TRUE	FALSE
chr14	24059733	G	T	ENST00000342740	ENSG00000186648	CARMIL3	TRUE	FALSE
chr14	24059734	T	A	ENST00000342740	ENSG00000186648	CARMIL3	TRUE	FALSE
chr14	24059734	T	C	ENST00000342740	ENSG00000186648	CARMIL3	FALSE	FALSE
chr14	24059734	T	G	ENST00000342740	ENSG00000186648	CARMIL3	TRUE	FALSE
chr14	24059968	A	C	ENST00000342740	ENSG00000186648	CARMIL3	TRUE	FALSE
chr14	24059968	A	G	ENST00000342740	ENSG00000186648	CARMIL3	TRUE	FALSE
chr14	24059968	A	T	ENST00000342740	ENSG00000186648	CARMIL3	TRUE	FALSE
chr14	24059969	G	A	ENST00000342740	ENSG00000186648	CARMIL3	TRUE	FALSE
chr14	24059969	G	C	ENST00000342740	ENSG00000186648	CARMIL3	TRUE	FALSE
chr14	24059969	G	T	ENST00000342740	ENSG00000186648	CARMIL3	TRUE	FALSE
chr14	24060016	C	T	ENST00000342740	ENSG00000186648	CARMIL3	TRUE	TRUE
chr14	24060024	T	A	ENST00000342740	ENSG00000186648	CARMIL3	TRUE	TRUE
chr14	24060024	T	G	ENST00000342740	ENSG00000186648	CARMIL3	TRUE	TRUE
chr14	24060037	G	T	ENST00000342740	ENSG00000186648	CARMIL3	TRUE	TRUE
chr14	24060046	G	T	ENST00000342740	ENSG00000186648	CARMIL3	TRUE	TRUE
chr14	24060056	G	A	ENST00000342740	ENSG00000186648	CARMIL3	TRUE	TRUE
chr14	24060057	G	A	ENST00000342740	ENSG00000186648	CARMIL3	TRUE	TRUE
chr14	24060058	C	T	ENST00000342740	ENSG00000186648	CARMIL3	TRUE	TRUE
chr14	24060061	A	T	ENST00000342740	ENSG00000186648	CARMIL3	TRUE	TRUE
chr14	24060064	G	A	ENST00000342740	ENSG00000186648	CARMIL3	TRUE	FALSE
chr14	24060064	G	C	ENST00000342740	ENSG00000186648	CARMIL3	TRUE	FALSE
chr14	24060064	G	T	ENST00000342740	ENSG00000186648	CARMIL3	TRUE	FALSE
chr14	24060065	T	A	ENST00000342740	ENSG00000186648	CARMIL3	TRUE	FALSE
chr14	24060065	T	C	ENST00000342740	ENSG00000186648	CARMIL3	TRUE	FALSE
chr14	24060065	T	G	ENST00000342740	ENSG00000186648	CARMIL3	TRUE	FALSE
chr14	24060155	A	C	ENST00000342740	ENSG00000186648	CARMIL3	TRUE	FALSE
chr14	24060155	A	G	ENST00000342740	ENSG00000186648	CARMIL3	TRUE	FALSE
chr14	24060155	A	T	ENST00000342740	ENSG00000186648	CARMIL3	TRUE	FALSE
chr14	24060156	G	A	ENST00000342740	ENSG00000186648	CARMIL3	TRUE	FALSE
chr14	24060156	G	C	ENST00000342740	ENSG00000186648	CARMIL3	TRUE	FALSE
chr14	24060156	G	T	ENST00000342740	ENSG00000186648	CARMIL3	TRUE	FALSE
chr14	24060160	C	T	ENST00000342740	ENSG00000186648	CARMIL3	TRUE	TRUE
chr14	24060164	G	A	ENST00000342740	ENSG00000186648	CARMIL3	TRUE	TRUE
chr14	24060165	G	A	ENST00000342740	ENSG00000186648	CARMIL3	TRUE	TRUE
chr14	24060168	C	A	ENST00000342740	ENSG00000186648	CARMIL3	TRUE	TRUE
chr14	24060170	T	A	ENST00000342740	ENSG00000186648	CARMIL3	TRUE	TRUE
chr14	24060170	T	G	ENST00000342740	ENSG00000186648	CARMIL3	TRUE	TRUE
chr14	24060190	C	T	ENST00000342740	ENSG00000186648	CARMIL3	TRUE	TRUE
chr14	24060198	C	A	ENST00000342740	ENSG00000186648	CARMIL3	TRUE	TRUE
chr14	24060202	C	T	ENST00000342740	ENSG00000186648	CARMIL3	TRUE	TRUE
chr14	24060205	G	T	ENST00000342740	ENSG00000186648	CARMIL3	TRUE	TRUE
chr14	24060208	C	T	ENST00000342740	ENSG00000186648	CARMIL3	TRUE	TRUE
chr14	24060221	T	A	ENST00000342740	ENSG00000186648	CARMIL3	TRUE	TRUE
chr14	24060223	C	T	ENST00000342740	ENSG00000186648	CARMIL3	TRUE	TRUE
chr14	24060226	C	T	ENST00000342740	ENSG00000186648	CARMIL3	TRUE	TRUE
chr14	24060250	G	T	ENST00000342740	ENSG00000186648	CARMIL3	TRUE	TRUE
chr14	24060253	C	T	ENST00000342740	ENSG00000186648	CARMIL3	TRUE	TRUE
chr14	24060256	G	A	ENST00000342740	ENSG00000186648	CARMIL3	TRUE	FALSE
chr14	24060256	G	C	ENST00000342740	ENSG00000186648	CARMIL3	TRUE	FALSE
chr14	24060256	G	T	ENST00000342740	ENSG00000186648	CARMIL3	TRUE	FALSE
chr14	24060257	T	A	ENST00000342740	ENSG00000186648	CARMIL3	TRUE	FALSE
chr14	24060257	T	C	ENST00000342740	ENSG00000186648	CARMIL3	TRUE	FALSE
chr14	24060257	T	G	ENST00000342740	ENSG00000186648	CARMIL3	TRUE	FALSE
chr14	24060626	A	C	ENST00000342740	ENSG00000186648	CARMIL3	TRUE	FALSE
chr14	24060626	A	G	ENST00000342740	ENSG00000186648	CARMIL3	TRUE	FALSE
chr14	24060626	A	T	ENST00000342740	ENSG00000186648	CARMIL3	TRUE	FALSE
chr14	24060627	G	A	ENST00000342740	ENSG00000186648	CARMIL3	TRUE	FALSE
chr14	24060627	G	C	ENST00000342740	ENSG00000186648	CARMIL3	TRUE	FALSE
chr14	24060627	G	T	ENST00000342740	ENSG00000186648	CARMIL3	TRUE	FALSE
chr14	24060634	C	T	ENST00000342740	ENSG00000186648	CARMIL3	TRUE	TRUE
chr14	24060645	T	A	ENST00000342740	ENSG00000186648	CARMIL3	TRUE	TRUE
chr14	24060646	G	T	ENST00000342740	ENSG00000186648	CARMIL3	TRUE	TRUE
chr14	24060649	C	T	ENST00000342740	ENSG00000186648	CARMIL3	TRUE	TRUE
chr14	24060655	C	T	ENST00000342740	ENSG00000186648	CARMIL3	TRUE	TRUE
chr14	24060658	G	T	ENST00000342740	ENSG00000186648	CARMIL3	TRUE	TRUE
chr14	24060661	G	T	ENST00000342740	ENSG00000186648	CARMIL3	TRUE	TRUE
chr14	24060676	A	T	ENST00000342740	ENSG00000186648	CARMIL3
chr14	24060684	C	A	ENST00000342740	ENSG00000186648	CARMIL3	TRUE	TRUE
chr14	24060691	G	T	ENST00000342740	ENSG00000186648	CARMIL3	TRUE	TRUE
chr14	24060700	C	T	ENST00000342740	ENSG00000186648	CARMIL3	TRUE	TRUE
chr14	24060706	G	T	ENST00000342740	ENSG00000186648	CARMIL3	TRUE	TRUE
chr14	24060717	C	A	ENST00000342740	ENSG00000186648	CARMIL3	TRUE	TRUE
chr14	24060717	C	G	ENST00000342740	ENSG00000186648	CARMIL3	TRUE	TRUE
chr14	24060733	A	T	ENST00000342740	ENSG00000186648	CARMIL3	TRUE	TRUE
chr14	24060742	A	T	ENST00000342740	ENSG00000186648	CARMIL3	TRUE	TRUE
chr14	24060757	G	A	ENST00000342740	ENSG00000186648	CARMIL3	TRUE	FALSE
chr14	24060757	G	C	ENST00000342740	ENSG00000186648	CARMIL3	TRUE	FALSE
chr14	24060757	G	T	ENST00000342740	ENSG00000186648	CARMIL3	TRUE	FALSE
chr14	24060758	T	A	ENST00000342740	ENSG00000186648	CARMIL3	TRUE	FALSE
chr14	24060758	T	C	ENST00000342740	ENSG00000186648	CARMIL3	TRUE	FALSE
chr14	24060758	T	G	ENST00000342740	ENSG00000186648	CARMIL3	TRUE	FALSE
chr14	24060925	A	C	ENST00000342740	ENSG00000186648	CARMIL3	TRUE	FALSE
chr14	24060925	A	G	ENST00000342740	ENSG00000186648	CARMIL3	TRUE	FALSE
chr14	24060925	A	T	ENST00000342740	ENSG00000186648	CARMIL3	TRUE	FALSE
chr14	24060926	G	A	ENST00000342740	ENSG00000186648	CARMIL3	TRUE	FALSE
chr14	24060926	G	C	ENST00000342740	ENSG00000186648	CARMIL3	TRUE	FALSE
chr14	24060926	G	T	ENST00000342740	ENSG00000186648	CARMIL3	TRUE	FALSE
chr14	24060944	T	A	ENST00000342740	ENSG00000186648	CARMIL3	TRUE	TRUE
chr14	24060944	T	G	ENST00000342740	ENSG00000186648	CARMIL3	TRUE	TRUE
chr14	24060945	G	T	ENST00000342740	ENSG00000186648	CARMIL3	TRUE	TRUE
chr14	24060984	C	T	ENST00000342740	ENSG00000186648	CARMIL3	TRUE	TRUE
chr14	24060993	G	T	ENST00000342740	ENSG00000186648	CARMIL3	TRUE	TRUE
chr14	24060997	C	A	ENST00000342740	ENSG00000186648	CARMIL3	TRUE	TRUE
chr14	24060997	C	G	ENST00000342740	ENSG00000186648	CARMIL3	TRUE	TRUE
chr14	24061008	G	T	ENST00000342740	ENSG00000186648	CARMIL3	TRUE	TRUE
chr14	24061017	A	T	ENST00000342740	ENSG00000186648	CARMIL3	TRUE	TRUE
chr14	24061029	A	T	ENST00000342740	ENSG00000186648	CARMIL3	TRUE	TRUE
chr14	24061032	G	T	ENST00000342740	ENSG00000186648	CARMIL3	TRUE	TRUE
chr14	24061038	C	T	ENST00000342740	ENSG00000186648	CARMIL3	TRUE	TRUE
chr14	24061041	G	A	ENST00000342740	ENSG00000186648	CARMIL3	TRUE	FALSE
chr14	24061041	G	C	ENST00000342740	ENSG00000186648	CARMIL3	TRUE	FALSE
chr14	24061041	G	T	ENST00000342740	ENSG00000186648	CARMIL3	TRUE	FALSE
chr14	24061042	C	A	ENST00000342740	ENSG00000186648	CARMIL3	TRUE	FALSE
chr14	24061042	C	G	ENST00000342740	ENSG00000186648	CARMIL3	TRUE	FALSE
chr14	24061042	C	T	ENST00000342740	ENSG00000186648	CARMIL3	FALSE	FALSE
chr14	24061495	A	C	ENST00000342740	ENSG00000186648	CARMIL3	TRUE	FALSE
chr14	24061495	A	G	ENST00000342740	ENSG00000186648	CARMIL3	TRUE	FALSE
chr14	24061495	A	T	ENST00000342740	ENSG00000186648	CARMIL3	TRUE	FALSE
chr14	24061496	G	A	ENST00000342740	ENSG00000186648	CARMIL3	TRUE	FALSE
chr14	24061496	G	C	ENST00000342740	ENSG00000186648	CARMIL3	TRUE	FALSE
chr14	24061496	G	T	ENST00000342740	ENSG00000186648	CARMIL3	TRUE	FALSE
chr14	24061506	G	T	ENST00000342740	ENSG00000186648	CARMIL3	TRUE	TRUE
chr14	24061527	C	T	ENST00000342740	ENSG00000186648	CARMIL3	TRUE	TRUE
chr14	24061530	G	T	ENST00000342740	ENSG00000186648	CARMIL3	TRUE	TRUE
chr14	24061534	T	A	ENST00000342740	ENSG00000186648	CARMIL3	TRUE	TRUE
chr14	24061534	T	G	ENST00000342740	ENSG00000186648	CARMIL3	TRUE	TRUE
chr14	24061538	C	A	ENST00000342740	ENSG00000186648	CARMIL3	TRUE	TRUE
chr14	24061560	G	T	ENST00000342740	ENSG00000186648	CARMIL3	TRUE	TRUE
chr14	24061563	G	T	ENST00000342740	ENSG00000186648	CARMIL3	TRUE	TRUE
chr14	24061572	A	T	ENST00000342740	ENSG00000186648	CARMIL3	TRUE	TRUE
chr14	24061593	G	T	ENST00000342740	ENSG00000186648	CARMIL3	TRUE	TRUE
chr14	24061623	C	T	ENST00000342740	ENSG00000186648	CARMIL3	TRUE	TRUE
chr14	24061638	G	T	ENST00000342740	ENSG00000186648	CARMIL3	TRUE	TRUE
chr14	24061641	C	T	ENST00000342740	ENSG00000186648	CARMIL3	TRUE	TRUE
chr14	24061647	G	T	ENST00000342740	ENSG00000186648	CARMIL3	TRUE	TRUE
chr14	24061650	C	T	ENST00000342740	ENSG00000186648	CARMIL3	TRUE	TRUE
chr14	24061659	C	T	ENST00000342740	ENSG00000186648	CARMIL3	TRUE	TRUE
chr14	24061665	A	T	ENST00000342740	ENSG00000186648	CARMIL3	TRUE	TRUE
chr14	24061673	G	A	ENST00000342740	ENSG00000186648	CARMIL3	TRUE	FALSE
chr14	24061673	G	C	ENST00000342740	ENSG00000186648	CARMIL3	TRUE	FALSE
chr14	24061673	G	T	ENST00000342740	ENSG00000186648	CARMIL3	TRUE	FALSE
chr14	24061674	T	A	ENST00000342740	ENSG00000186648	CARMIL3	TRUE	FALSE
chr14	24061674	T	C	ENST00000342740	ENSG00000186648	CARMIL3	TRUE	FALSE
chr14	24061674	T	G	ENST00000342740	ENSG00000186648	CARMIL3	TRUE	FALSE
chr14	24062478	A	C	ENST00000342740	ENSG00000186648	CARMIL3	TRUE	FALSE
chr14	24062478	A	G	ENST00000342740	ENSG00000186648	CARMIL3	TRUE	FALSE
chr14	24062478	A	T	ENST00000342740	ENSG00000186648	CARMIL3	TRUE	FALSE
chr14	24062479	G	A	ENST00000342740	ENSG00000186648	CARMIL3	TRUE	FALSE
chr14	24062479	G	C	ENST00000342740	ENSG00000186648	CARMIL3	TRUE	FALSE
chr14	24062479	G	T	ENST00000342740	ENSG00000186648	CARMIL3	TRUE	FALSE
chr14	24062481	G	T	ENST00000342740	ENSG00000186648	CARMIL3	TRUE	TRUE
chr14	24062487	A	T	ENST00000342740	ENSG00000186648	CARMIL3	TRUE	TRUE
chr14	24062494	C	A	ENST00000342740	ENSG00000186648	CARMIL3	TRUE	TRUE
chr14	24062494	C	G	ENST00000342740	ENSG00000186648	CARMIL3	TRUE	TRUE
chr14	24062507	C	A	ENST00000342740	ENSG00000186648	CARMIL3	TRUE	TRUE
chr14	24062507	C	G	ENST00000342740	ENSG00000186648	CARMIL3	TRUE	TRUE
chr14	24062529	G	T	ENST00000342740	ENSG00000186648	CARMIL3	TRUE	TRUE
chr14	24062538	C	T	ENST00000342740	ENSG00000186648	CARMIL3	TRUE	TRUE
chr14	24062541	G	T	ENST00000342740	ENSG00000186648	CARMIL3	TRUE	TRUE
chr14	24062549	C	A	ENST00000342740	ENSG00000186648	CARMIL3	TRUE	TRUE
chr14	24062549	C	G	ENST00000342740	ENSG00000186648	CARMIL3	TRUE	TRUE
chr14	24062559	A	T	ENST00000342740	ENSG00000186648	CARMIL3	TRUE	TRUE
chr14	24062568	G	A	ENST00000342740	ENSG00000186648	CARMIL3	TRUE	FALSE
chr14	24062568	G	C	ENST00000342740	ENSG00000186648	CARMIL3	TRUE	FALSE
chr14	24062568	G	T	ENST00000342740	ENSG00000186648	CARMIL3	TRUE	FALSE
chr14	24062569	T	A	ENST00000342740	ENSG00000186648	CARMIL3	TRUE	FALSE
chr14	24062569	T	C	ENST00000342740	ENSG00000186648	CARMIL3	TRUE	FALSE
chr14	24062569	T	G	ENST00000342740	ENSG00000186648	CARMIL3	TRUE	FALSE
chr14	24062707	A	C	ENST00000342740	ENSG00000186648	CARMIL3	TRUE	FALSE
chr14	24062707	A	G	ENST00000342740	ENSG00000186648	CARMIL3	TRUE	FALSE
chr14	24062707	A	T	ENST00000342740	ENSG00000186648	CARMIL3	TRUE	FALSE
chr14	24062708	G	A	ENST00000342740	ENSG00000186648	CARMIL3	TRUE	FALSE
chr14	24062708	G	C	ENST00000342740	ENSG00000186648	CARMIL3	TRUE	FALSE
chr14	24062708	G	T	ENST00000342740	ENSG00000186648	CARMIL3	TRUE	FALSE
chr14	24062724	C	T	ENST00000342740	ENSG00000186648	CARMIL3	TRUE	TRUE
chr14	24062740	C	A	ENST00000342740	ENSG00000186648	CARMIL3	TRUE	TRUE
chr14	24062740	C	G	ENST00000342740	ENSG00000186648	CARMIL3	TRUE	TRUE
chr14	24062756	C	A	ENST00000342740	ENSG00000186648	CARMIL3	TRUE	TRUE
chr14	24062763	C	T	ENST00000342740	ENSG00000186648	CARMIL3	TRUE	TRUE
chr14	24062769	C	T	ENST00000342740	ENSG00000186648	CARMIL3	TRUE	TRUE
chr14	24062790	C	T	ENST00000342740	ENSG00000186648	CARMIL3	TRUE	TRUE
chr14	24062811	G	T	ENST00000342740	ENSG00000186648	CARMIL3	TRUE	TRUE
chr14	24062814	G	T	ENST00000342740	ENSG00000186648	CARMIL3	TRUE	TRUE
chr14	24062829	G	T	ENST00000342740	ENSG00000186648	CARMIL3	TRUE	TRUE
chr14	24062847	G	A	ENST00000342740	ENSG00000186648	CARMIL3	TRUE	FALSE
chr14	24062847	G	C	ENST00000342740	ENSG00000186648	CARMIL3	TRUE	FALSE
chr14	24062847	G	T	ENST00000342740	ENSG00000186648	CARMIL3	TRUE	FALSE
chr14	24062848	T	A	ENST00000342740	ENSG00000186648	CARMIL3	TRUE	FALSE
chr14	24062848	T	C	ENST00000342740	ENSG00000186648	CARMIL3	TRUE	FALSE
chr14	24062848	T	G	ENST00000342740	ENSG00000186648	CARMIL3	TRUE	FALSE
chr14	24063118	A	C	ENST00000342740	ENSG00000186648	CARMIL3	TRUE	FALSE
chr14	24063118	A	G	ENST00000342740	ENSG00000186648	CARMIL3	TRUE	FALSE
chr14	24063118	A	T	ENST00000342740	ENSG00000186648	CARMIL3	TRUE	FALSE
chr14	24063119	G	A	ENST00000342740	ENSG00000186648	CARMIL3	TRUE	FALSE
chr14	24063119	G	C	ENST00000342740	ENSG00000186648	CARMIL3	TRUE	FALSE
chr14	24063119	G	T	ENST00000342740	ENSG00000186648	CARMIL3	TRUE	FALSE
chr14	24063135	A	T	ENST00000342740	ENSG00000186648	CARMIL3	TRUE	TRUE
chr14	24063138	A	T	ENST00000342740	ENSG00000186648	CARMIL3	TRUE	TRUE
chr14	24063141	C	T	ENST00000342740	ENSG00000186648	CARMIL3	TRUE	TRUE
chr14	24063144	A	T	ENST00000342740	ENSG00000186648	CARMIL3	TRUE	TRUE
chr14	24063152	C	A	ENST00000342740	ENSG00000186648	CARMIL3	TRUE	TRUE
chr14	24063156	A	T	ENST00000342740	ENSG00000186648	CARMIL3	TRUE	TRUE
chr14	24063184	G	A	ENST00000342740	ENSG00000186648	CARMIL3	TRUE	FALSE
chr14	24063184	G	C	ENST00000342740	ENSG00000186648	CARMIL3	TRUE	FALSE
chr14	24063184	G	T	ENST00000342740	ENSG00000186648	CARMIL3	TRUE	FALSE
chr14	24063185	T	A	ENST00000342740	ENSG00000186648	CARMIL3	TRUE	FALSE
chr14	24063185	T	C	ENST00000342740	ENSG00000186648	CARMIL3	TRUE	FALSE
chr14	24063185	T	G	ENST00000342740	ENSG00000186648	CARMIL3	TRUE	FALSE
chr14	24063323	A	C	ENST00000342740	ENSG00000186648	CARMIL3	FALSE	FALSE
chr14	24063323	A	G	ENST00000342740	ENSG00000186648	CARMIL3	FALSE	FALSE
chr14	24063323	A	T	ENST00000342740	ENSG00000186648	CARMIL3	FALSE	FALSE
chr14	24063324	G	A	ENST00000342740	ENSG00000186648	CARMIL3	FALSE	FALSE
chr14	24063324	G	C	ENST00000342740	ENSG00000186648	CARMIL3	FALSE	FALSE
chr14	24063324	G	T	ENST00000342740	ENSG00000186648	CARMIL3	FALSE	FALSE
chr14	24063336	C	T	ENST00000342740	ENSG00000186648	CARMIL3	TRUE	TRUE
chr14	24063345	G	T	ENST00000342740	ENSG00000186648	CARMIL3	TRUE	TRUE
chr14	24063351	C	T	ENST00000342740	ENSG00000186648	CARMIL3	TRUE	TRUE
chr14	24063382	G	A	ENST00000342740	ENSG00000186648	CARMIL3	TRUE	TRUE
chr14	24063383	G	A	ENST00000342740	ENSG00000186648	CARMIL3	TRUE	TRUE
chr14	24063388	C	A	ENST00000342740	ENSG00000186648	CARMIL3	TRUE	TRUE
chr14	24063388	C	G	ENST00000342740	ENSG00000186648	CARMIL3	TRUE	TRUE
chr14	24063390	G	T	ENST00000342740	ENSG00000186648	CARMIL3	TRUE	TRUE
chr14	24063405	C	T	ENST00000342740	ENSG00000186648	CARMIL3	TRUE	TRUE
chr14	24063427	G	A	ENST00000342740	ENSG00000186648	CARMIL3	TRUE	TRUE
chr14	24063428	G	A	ENST00000342740	ENSG00000186648	CARMIL3	TRUE	TRUE
chr14	24063429	G	T	ENST00000342740	ENSG00000186648	CARMIL3	TRUE	TRUE
chr14	24063441	G	T	ENST00000342740	ENSG00000186648	CARMIL3	TRUE	TRUE
chr14	24063461	C	A	ENST00000342740	ENSG00000186648	CARMIL3	TRUE	TRUE
chr14	24063461	C	G	ENST00000342740	ENSG00000186648	CARMIL3	TRUE	TRUE
chr14	24063462	A	T	ENST00000342740	ENSG00000186648	CARMIL3	TRUE	TRUE
chr14	24063474	C	T	ENST00000342740	ENSG00000186648	CARMIL3	TRUE	TRUE
chr14	24063480	C	T	ENST00000342740	ENSG00000186648	CARMIL3	TRUE	TRUE
chr14	24063516	G	T	ENST00000342740	ENSG00000186648	CARMIL3	TRUE	TRUE
chr14	24063525	C	T	ENST00000342740	ENSG00000186648	CARMIL3	TRUE	TRUE
chr14	24063534	G	A	ENST00000342740	ENSG00000186648	CARMIL3	FALSE	FALSE
chr14	24063534	G	C	ENST00000342740	ENSG00000186648	CARMIL3	FALSE	FALSE
chr14	24063534	G	T	ENST00000342740	ENSG00000186648	CARMIL3	FALSE	FALSE
chr14	24063535	T	A	ENST00000342740	ENSG00000186648	CARMIL3	FALSE	FALSE
chr14	24063535	T	C	ENST00000342740	ENSG00000186648	CARMIL3	FALSE	FALSE
chr14	24063535	T	G	ENST00000342740	ENSG00000186648	CARMIL3	FALSE	FALSE
chr14	24064244	A	C	ENST00000342740	ENSG00000186648	CARMIL3	TRUE	FALSE
chr14	24064244	A	G	ENST00000342740	ENSG00000186648	CARMIL3	TRUE	FALSE
chr14	24064244	A	T	ENST00000342740	ENSG00000186648	CARMIL3	TRUE	FALSE
chr14	24064245	G	A	ENST00000342740	ENSG00000186648	CARMIL3	TRUE	FALSE
chr14	24064245	G	C	ENST00000342740	ENSG00000186648	CARMIL3	TRUE	FALSE
chr14	24064245	G	T	ENST00000342740	ENSG00000186648	CARMIL3	TRUE	FALSE
chr14	24064267	C	T	ENST00000342740	ENSG00000186648	CARMIL3	TRUE	TRUE
chr14	24064270	G	T	ENST00000342740	ENSG00000186648	CARMIL3	TRUE	TRUE
chr14	24064297	G	T	ENST00000342740	ENSG00000186648	CARMIL3	TRUE	TRUE
chr14	24064306	G	T	ENST00000342740	ENSG00000186648	CARMIL3	TRUE	TRUE
chr14	24064321	C	T	ENST00000342740	ENSG00000186648	CARMIL3	TRUE	TRUE
chr14	24064333	G	T	ENST00000342740	ENSG00000186648	CARMIL3	TRUE	TRUE
chr14	24064336	G	T	ENST00000342740	ENSG00000186648	CARMIL3	TRUE	TRUE
chr14	24064347	G	A	ENST00000342740	ENSG00000186648	CARMIL3	TRUE	FALSE
chr14	24064347	G	C	ENST00000342740	ENSG00000186648	CARMIL3	TRUE	FALSE
chr14	24064347	G	T	ENST00000342740	ENSG00000186648	CARMIL3	TRUE	FALSE
chr14	24064348	T	A	ENST00000342740	ENSG00000186648	CARMIL3	TRUE	FALSE
chr14	24064348	T	C	ENST00000342740	ENSG00000186648	CARMIL3	TRUE	FALSE
chr14	24064348	T	G	ENST00000342740	ENSG00000186648	CARMIL3	TRUE	FALSE
chr14	24064956	A	C	ENST00000342740	ENSG00000186648	CARMIL3	TRUE	FALSE
chr14	24064956	A	G	ENST00000342740	ENSG00000186648	CARMIL3	TRUE	FALSE
chr14	24064956	A	T	ENST00000342740	ENSG00000186648	CARMIL3	TRUE	FALSE
chr14	24064957	G	A	ENST00000342740	ENSG00000186648	CARMIL3	TRUE	FALSE
chr14	24064957	G	C	ENST00000342740	ENSG00000186648	CARMIL3	TRUE	FALSE
chr14	24064957	G	T	ENST00000342740	ENSG00000186648	CARMIL3	TRUE	FALSE
chr14	24064961	C	A	ENST00000342740	ENSG00000186648	CARMIL3	TRUE	TRUE
chr14	24064961	C	G	ENST00000342740	ENSG00000186648	CARMIL3	TRUE	TRUE
chr14	24064989	G	T	ENST00000342740	ENSG00000186648	CARMIL3	TRUE	TRUE
chr14	24064996	C	A	ENST00000342740	ENSG00000186648	CARMIL3	TRUE	TRUE
chr14	24064998	G	T	ENST00000342740	ENSG00000186648	CARMIL3	TRUE	TRUE
chr14	24065019	C	T	ENST00000342740	ENSG00000186648	CARMIL3	TRUE	TRUE
chr14	24065022	A	T	ENST00000342740	ENSG00000186648	CARMIL3	TRUE	TRUE
chr14	24065025	A	T	ENST00000342740	ENSG00000186648	CARMIL3	TRUE	TRUE
chr14	24065070	A	T	ENST00000342740	ENSG00000186648	CARMIL3	TRUE	TRUE
chr14	24065103	G	T	ENST00000342740	ENSG00000186648	CARMIL3
chr14	24065142	C	T	ENST00000342740	ENSG00000186648	CARMIL3
chr14	24065145	G	T	ENST00000342740	ENSG00000186648	CARMIL3
chr14	24065198	C	A	ENST00000342740	ENSG00000186648	CARMIL3
chr14	24065200	G	A	ENST00000342740	ENSG00000186648	CARMIL3	TRUE	TRUE
chr14	24065201	G	A	ENST00000342740	ENSG00000186648	CARMIL3	TRUE	TRUE
chr14	24065208	G	T	ENST00000342740	ENSG00000186648	CARMIL3	TRUE	TRUE
chr14	24065211	G	T	ENST00000342740	ENSG00000186648	CARMIL3	TRUE	TRUE
chr14	24065214	G	T	ENST00000342740	ENSG00000186648	CARMIL3	TRUE	TRUE
chr14	24065232	G	T	ENST00000342740	ENSG00000186648	CARMIL3	TRUE	TRUE
chr14	24065250	G	T	ENST00000342740	ENSG00000186648	CARMIL3	TRUE	TRUE
chr14	24065268	A	T	ENST00000342740	ENSG00000186648	CARMIL3	TRUE	TRUE
chr14	24065274	G	A	ENST00000342740	ENSG00000186648	CARMIL3	TRUE	FALSE
chr14	24065274	G	C	ENST00000342740	ENSG00000186648	CARMIL3	TRUE	FALSE
chr14	24065274	G	T	ENST00000342740	ENSG00000186648	CARMIL3	TRUE	FALSE
chr14	24065275	T	A	ENST00000342740	ENSG00000186648	CARMIL3	TRUE	FALSE
chr14	24065275	T	C	ENST00000342740	ENSG00000186648	CARMIL3	TRUE	FALSE
chr14	24065275	T	G	ENST00000342740	ENSG00000186648	CARMIL3	TRUE	FALSE
chr14	24065620	A	C	ENST00000342740	ENSG00000186648	CARMIL3	FALSE	FALSE
chr14	24065620	A	G	ENST00000342740	ENSG00000186648	CARMIL3	FALSE	FALSE
chr14	24065620	A	T	ENST00000342740	ENSG00000186648	CARMIL3	FALSE	FALSE
chr14	24065621	G	A	ENST00000342740	ENSG00000186648	CARMIL3	FALSE	FALSE
chr14	24065621	G	C	ENST00000342740	ENSG00000186648	CARMIL3	FALSE	FALSE
chr14	24065621	G	T	ENST00000342740	ENSG00000186648	CARMIL3	FALSE	FALSE
chr14	24065628	G	T	ENST00000342740	ENSG00000186648	CARMIL3	TRUE	TRUE
chr14	24065635	C	A	ENST00000342740	ENSG00000186648	CARMIL3	TRUE	TRUE
chr14	24065635	C	G	ENST00000342740	ENSG00000186648	CARMIL3	TRUE	TRUE
chr14	24065637	G	T	ENST00000342740	ENSG00000186648	CARMIL3	TRUE	TRUE
chr14	24065646	G	T	ENST00000342740	ENSG00000186648	CARMIL3	TRUE	TRUE
chr14	24065673	C	T	ENST00000342740	ENSG00000186648	CARMIL3	TRUE	TRUE
chr14	24065676	C	T	ENST00000342740	ENSG00000186648	CARMIL3	TRUE	TRUE
chr14	24065710	T	A	ENST00000342740	ENSG00000186648	CARMIL3	TRUE	TRUE
chr14	24065712	G	T	ENST00000342740	ENSG00000186648	CARMIL3	TRUE	TRUE
chr14	24065715	A	T	ENST00000342740	ENSG00000186648	CARMIL3	TRUE	TRUE
chr14	24065721	A	T	ENST00000342740	ENSG00000186648	CARMIL3	TRUE	TRUE
chr14	24065728	G	A	ENST00000342740	ENSG00000186648	CARMIL3	TRUE	TRUE
chr14	24065729	G	A	ENST00000342740	ENSG00000186648	CARMIL3	TRUE	TRUE
chr14	24065742	A	T	ENST00000342740	ENSG00000186648	CARMIL3	TRUE	TRUE
chr14	24065745	C	T	ENST00000342740	ENSG00000186648	CARMIL3	TRUE	TRUE
chr14	24065748	G	T	ENST00000342740	ENSG00000186648	CARMIL3	TRUE	TRUE
chr14	24065751	G	A	ENST00000342740	ENSG00000186648	CARMIL3	FALSE	FALSE
chr14	24065751	G	C	ENST00000342740	ENSG00000186648	CARMIL3	FALSE	FALSE
chr14	24065751	G	T	ENST00000342740	ENSG00000186648	CARMIL3	FALSE	FALSE
chr14	24065752	T	A	ENST00000342740	ENSG00000186648	CARMIL3	FALSE	FALSE
chr14	24065752	T	C	ENST00000342740	ENSG00000186648	CARMIL3	FALSE	FALSE
chr14	24065752	T	G	ENST00000342740	ENSG00000186648	CARMIL3	FALSE	FALSE
chr14	24066396	A	C	ENST00000342740	ENSG00000186648	CARMIL3	TRUE	FALSE
chr14	24066396	A	G	ENST00000342740	ENSG00000186648	CARMIL3	TRUE	FALSE
chr14	24066396	A	T	ENST00000342740	ENSG00000186648	CARMIL3	TRUE	FALSE
chr14	24066397	G	A	ENST00000342740	ENSG00000186648	CARMIL3	TRUE	FALSE
chr14	24066397	G	C	ENST00000342740	ENSG00000186648	CARMIL3	TRUE	FALSE
chr14	24066397	G	T	ENST00000342740	ENSG00000186648	CARMIL3	TRUE	FALSE
chr14	24066413	C	T	ENST00000342740	ENSG00000186648	CARMIL3	TRUE	TRUE
chr14	24066416	G	T	ENST00000342740	ENSG00000186648	CARMIL3	TRUE	TRUE
chr14	24066428	C	T	ENST00000342740	ENSG00000186648	CARMIL3	TRUE	TRUE
chr14	24066435	G	A	ENST00000342740	ENSG00000186648	CARMIL3	TRUE	TRUE
chr14	24066436	G	A	ENST00000342740	ENSG00000186648	CARMIL3	TRUE	TRUE
chr14	24066437	C	T	ENST00000342740	ENSG00000186648	CARMIL3	TRUE	TRUE
chr14	24066440	A	T	ENST00000342740	ENSG00000186648	CARMIL3	TRUE	TRUE
chr14	24066453	C	A	ENST00000342740	ENSG00000186648	CARMIL3	TRUE	TRUE
chr14	24066453	C	G	ENST00000342740	ENSG00000186648	CARMIL3	TRUE	TRUE
chr14	24066465	G	A	ENST00000342740	ENSG00000186648	CARMIL3	TRUE	FALSE
chr14	24066465	G	C	ENST00000342740	ENSG00000186648	CARMIL3	TRUE	FALSE
chr14	24066465	G	T	ENST00000342740	ENSG00000186648	CARMIL3	TRUE	FALSE
chr14	24066466	T	A	ENST00000342740	ENSG00000186648	CARMIL3	TRUE	FALSE
chr14	24066466	T	C	ENST00000342740	ENSG00000186648	CARMIL3	FALSE	FALSE
chr14	24066466	T	G	ENST00000342740	ENSG00000186648	CARMIL3	TRUE	FALSE
chr14	24066565	A	C	ENST00000342740	ENSG00000186648	CARMIL3	TRUE	FALSE
chr14	24066565	A	G	ENST00000342740	ENSG00000186648	CARMIL3	TRUE	FALSE
chr14	24066565	A	T	ENST00000342740	ENSG00000186648	CARMIL3	TRUE	FALSE
chr14	24066566	G	A	ENST00000342740	ENSG00000186648	CARMIL3	TRUE	FALSE
chr14	24066566	G	C	ENST00000342740	ENSG00000186648	CARMIL3	TRUE	FALSE
chr14	24066566	G	T	ENST00000342740	ENSG00000186648	CARMIL3	TRUE	FALSE
chr14	24066572	G	T	ENST00000342740	ENSG00000186648	CARMIL3	TRUE	TRUE
chr14	24066579	G	A	ENST00000342740	ENSG00000186648	CARMIL3	TRUE	TRUE
chr14	24066580	G	A	ENST00000342740	ENSG00000186648	CARMIL3	TRUE	TRUE
chr14	24066581	A	T	ENST00000342740	ENSG00000186648	CARMIL3	TRUE	TRUE
chr14	24066599	C	T	ENST00000342740	ENSG00000186648	CARMIL3	TRUE	TRUE
chr14	24066608	A	T	ENST00000342740	ENSG00000186648	CARMIL3	TRUE	TRUE
chr14	24066632	A	T	ENST00000342740	ENSG00000186648	CARMIL3	TRUE	TRUE
chr14	24066638	G	T	ENST00000342740	ENSG00000186648	CARMIL3	TRUE	TRUE
chr14	24066648	G	A	ENST00000342740	ENSG00000186648	CARMIL3	TRUE	TRUE
chr14	24066649	G	A	ENST00000342740	ENSG00000186648	CARMIL3	TRUE	TRUE
chr14	24066657	G	A	ENST00000342740	ENSG00000186648	CARMIL3	TRUE	FALSE
chr14	24066657	G	C	ENST00000342740	ENSG00000186648	CARMIL3	TRUE	FALSE
chr14	24066657	G	T	ENST00000342740	ENSG00000186648	CARMIL3	TRUE	FALSE
chr14	24066658	T	A	ENST00000342740	ENSG00000186648	CARMIL3	TRUE	FALSE
chr14	24066658	T	C	ENST00000342740	ENSG00000186648	CARMIL3	TRUE	FALSE
chr14	24066658	T	G	ENST00000342740	ENSG00000186648	CARMIL3	TRUE	FALSE
chr14	24068582	A	C	ENST00000342740	ENSG00000186648	CARMIL3	TRUE	FALSE
chr14	24068582	A	G	ENST00000342740	ENSG00000186648	CARMIL3	TRUE	FALSE
chr14	24068582	A	T	ENST00000342740	ENSG00000186648	CARMIL3	TRUE	FALSE
chr14	24068583	G	A	ENST00000342740	ENSG00000186648	CARMIL3	TRUE	FALSE
chr14	24068583	G	C	ENST00000342740	ENSG00000186648	CARMIL3	TRUE	FALSE
chr14	24068583	G	T	ENST00000342740	ENSG00000186648	CARMIL3	TRUE	FALSE
chr14	24068586	G	T	ENST00000342740	ENSG00000186648	CARMIL3	TRUE	TRUE
chr14	24068589	G	T	ENST00000342740	ENSG00000186648	CARMIL3	TRUE	TRUE
chr14	24068612	C	A	ENST00000342740	ENSG00000186648	CARMIL3	TRUE	TRUE
chr14	24068613	C	T	ENST00000342740	ENSG00000186648	CARMIL3	TRUE	TRUE
chr14	24068634	C	T	ENST00000342740	ENSG00000186648	CARMIL3	TRUE	TRUE
chr14	24068643	G	T	ENST00000342740	ENSG00000186648	CARMIL3	TRUE	TRUE
chr14	24068646	G	T	ENST00000342740	ENSG00000186648	CARMIL3	TRUE	TRUE
chr14	24068649	G	T	ENST00000342740	ENSG00000186648	CARMIL3	TRUE	TRUE
chr14	24068652	A	T	ENST00000342740	ENSG00000186648	CARMIL3	TRUE	TRUE
chr14	24068655	G	T	ENST00000342740	ENSG00000186648	CARMIL3	TRUE	TRUE
chr14	24068673	G	T	ENST00000342740	ENSG00000186648	CARMIL3	TRUE	TRUE
chr14	24068700	A	T	ENST00000342740	ENSG00000186648	CARMIL3	TRUE	TRUE
chr14	24068703	G	A	ENST00000342740	ENSG00000186648	CARMIL3	TRUE	FALSE
chr14	24068703	G	C	ENST00000342740	ENSG00000186648	CARMIL3	TRUE	FALSE
chr14	24068703	G	T	ENST00000342740	ENSG00000186648	CARMIL3	TRUE	FALSE
chr14	24068704	T	A	ENST00000342740	ENSG00000186648	CARMIL3	TRUE	FALSE
chr14	24068704	T	C	ENST00000342740	ENSG00000186648	CARMIL3	FALSE	FALSE
chr14	24068704	T	G	ENST00000342740	ENSG00000186648	CARMIL3	TRUE	FALSE
chr14	24068784	A	C	ENST00000342740	ENSG00000186648	CARMIL3	TRUE	FALSE
chr14	24068784	A	G	ENST00000342740	ENSG00000186648	CARMIL3	TRUE	FALSE
chr14	24068784	A	T	ENST00000342740	ENSG00000186648	CARMIL3	TRUE	FALSE
chr14	24068785	G	A	ENST00000342740	ENSG00000186648	CARMIL3	TRUE	FALSE
chr14	24068785	G	C	ENST00000342740	ENSG00000186648	CARMIL3	TRUE	FALSE
chr14	24068785	G	T	ENST00000342740	ENSG00000186648	CARMIL3	TRUE	FALSE
chr14	24068789	C	T	ENST00000342740	ENSG00000186648	CARMIL3	TRUE	TRUE
chr14	24068811	G	A	ENST00000342740	ENSG00000186648	CARMIL3	TRUE	TRUE
chr14	24068812	G	A	ENST00000342740	ENSG00000186648	CARMIL3	TRUE	TRUE
chr14	24068819	A	T	ENST00000342740	ENSG00000186648	CARMIL3	TRUE	TRUE
chr14	24068846	C	T	ENST00000342740	ENSG00000186648	CARMIL3	TRUE	TRUE
chr14	24068855	C	T	ENST00000342740	ENSG00000186648	CARMIL3	TRUE	TRUE
chr14	24068858	G	T	ENST00000342740	ENSG00000186648	CARMIL3	TRUE	TRUE
chr14	24068873	G	T	ENST00000342740	ENSG00000186648	CARMIL3	TRUE	TRUE
chr14	24068876	G	T	ENST00000342740	ENSG00000186648	CARMIL3	TRUE	TRUE
chr14	24068882	G	T	ENST00000342740	ENSG00000186648	CARMIL3	TRUE	TRUE
chr14	24068888	G	T	ENST00000342740	ENSG00000186648	CARMIL3	TRUE	TRUE
chr14	24068903	G	T	ENST00000342740	ENSG00000186648	CARMIL3	TRUE	TRUE
chr14	24068912	A	T	ENST00000342740	ENSG00000186648	CARMIL3	TRUE	TRUE
chr14	24068934	C	A	ENST00000342740	ENSG00000186648	CARMIL3	TRUE	TRUE
chr14	24068934	C	G	ENST00000342740	ENSG00000186648	CARMIL3	TRUE	TRUE
chr14	24068936	C	T	ENST00000342740	ENSG00000186648	CARMIL3	TRUE	TRUE
chr14	24068939	C	T	ENST00000342740	ENSG00000186648	CARMIL3	TRUE	TRUE
chr14	24068945	C	T	ENST00000342740	ENSG00000186648	CARMIL3	TRUE	TRUE
chr14	24068948	G	T	ENST00000342740	ENSG00000186648	CARMIL3	TRUE	TRUE
chr14	24068951	G	T	ENST00000342740	ENSG00000186648	CARMIL3	TRUE	TRUE
chr14	24068957	G	T	ENST00000342740	ENSG00000186648	CARMIL3	TRUE	TRUE
chr14	24068963	C	T	ENST00000342740	ENSG00000186648	CARMIL3	TRUE	TRUE
chr14	24068967	G	A	ENST00000342740	ENSG00000186648	CARMIL3	TRUE	FALSE
chr14	24068967	G	C	ENST00000342740	ENSG00000186648	CARMIL3	TRUE	FALSE
chr14	24068967	G	T	ENST00000342740	ENSG00000186648	CARMIL3	TRUE	FALSE
chr14	24068968	T	A	ENST00000342740	ENSG00000186648	CARMIL3	TRUE	FALSE
chr14	24068968	T	C	ENST00000342740	ENSG00000186648	CARMIL3	TRUE	FALSE
chr14	24068968	T	G	ENST00000342740	ENSG00000186648	CARMIL3	TRUE	FALSE
chr14	24069135	A	C	ENST00000342740	ENSG00000186648	CARMIL3	TRUE	FALSE
chr14	24069135	A	G	ENST00000342740	ENSG00000186648	CARMIL3	TRUE	FALSE
chr14	24069135	A	T	ENST00000342740	ENSG00000186648	CARMIL3	TRUE	FALSE
chr14	24069136	G	A	ENST00000342740	ENSG00000186648	CARMIL3	TRUE	FALSE
chr14	24069136	G	C	ENST00000342740	ENSG00000186648	CARMIL3	TRUE	FALSE
chr14	24069136	G	T	ENST00000342740	ENSG00000186648	CARMIL3	TRUE	FALSE
chr14	24069172	A	T	ENST00000342740	ENSG00000186648	CARMIL3	TRUE	TRUE
chr14	24069178	A	T	ENST00000342740	ENSG00000186648	CARMIL3	TRUE	TRUE
chr14	24069196	C	T	ENST00000342740	ENSG00000186648	CARMIL3	TRUE	TRUE
chr14	24069204	T	A	ENST00000342740	ENSG00000186648	CARMIL3	FALSE	FALSE
chr14	24069208	A	T	ENST00000342740	ENSG00000186648	CARMIL3	FALSE	FALSE
chr14	24069214	G	T	ENST00000342740	ENSG00000186648	CARMIL3	FALSE	FALSE
chr14	24069223	A	T	ENST00000342740	ENSG00000186648	CARMIL3	FALSE	FALSE
chr14	24069226	A	T	ENST00000342740	ENSG00000186648	CARMIL3	FALSE	FALSE
chr14	24069247	G	T	ENST00000342740	ENSG00000186648	CARMIL3	FALSE	FALSE
chr14	24069248	G	A	ENST00000342740	ENSG00000186648	CARMIL3	TRUE	FALSE
chr14	24069248	G	C	ENST00000342740	ENSG00000186648	CARMIL3	TRUE	FALSE
chr14	24069248	G	T	ENST00000342740	ENSG00000186648	CARMIL3	TRUE	FALSE
chr14	24069249	T	A	ENST00000342740	ENSG00000186648	CARMIL3	TRUE	FALSE
chr14	24069249	T	C	ENST00000342740	ENSG00000186648	CARMIL3	TRUE	FALSE
chr14	24069249	T	G	ENST00000342740	ENSG00000186648	CARMIL3	TRUE	FALSE
chr14	24069377	A	C	ENST00000342740	ENSG00000186648	CARMIL3	FALSE	FALSE
chr14	24069377	A	G	ENST00000342740	ENSG00000186648	CARMIL3	FALSE	FALSE
chr14	24069377	A	T	ENST00000342740	ENSG00000186648	CARMIL3	FALSE	FALSE
chr14	24069378	G	A	ENST00000342740	ENSG00000186648	CARMIL3	FALSE	FALSE
chr14	24069378	G	C	ENST00000342740	ENSG00000186648	CARMIL3	FALSE	FALSE
chr14	24069378	G	T	ENST00000342740	ENSG00000186648	CARMIL3	FALSE	FALSE
chr14	24069387	G	T	ENST00000342740	ENSG00000186648	CARMIL3	FALSE	FALSE
chr14	24069393	G	T	ENST00000342740	ENSG00000186648	CARMIL3	FALSE	FALSE
chr14	24071029	G	A	ENST00000397016	ENSG00000100884	CPNE6	FALSE	FALSE
chr14	24071029	G	C	ENST00000397016	ENSG00000100884	CPNE6	FALSE	FALSE
chr14	24071029	G	T	ENST00000397016	ENSG00000100884	CPNE6	FALSE	FALSE
chr14	24071030	T	A	ENST00000397016	ENSG00000100884	CPNE6	FALSE	FALSE
chr14	24071030	T	C	ENST00000397016	ENSG00000100884	CPNE6	FALSE	FALSE
chr14	24071030	T	G	ENST00000397016	ENSG00000100884	CPNE6	FALSE	FALSE
chr14	24071525	A	C	ENST00000397016	ENSG00000100884	CPNE6	FALSE	FALSE
chr14	24071525	A	G	ENST00000397016	ENSG00000100884	CPNE6	FALSE	FALSE
chr14	24071525	A	T	ENST00000397016	ENSG00000100884	CPNE6	FALSE	FALSE
chr14	24071526	G	A	ENST00000397016	ENSG00000100884	CPNE6	FALSE	FALSE
chr14	24071526	G	C	ENST00000397016	ENSG00000100884	CPNE6	FALSE	FALSE
chr14	24071526	G	T	ENST00000397016	ENSG00000100884	CPNE6	FALSE	FALSE
chr14	24071642	G	A	ENST00000397016	ENSG00000100884	CPNE6	TRUE	FALSE
chr14	24071642	G	C	ENST00000397016	ENSG00000100884	CPNE6	TRUE	FALSE
chr14	24071642	G	T	ENST00000397016	ENSG00000100884	CPNE6	TRUE	FALSE
chr14	24071643	T	A	ENST00000397016	ENSG00000100884	CPNE6	TRUE	FALSE
chr14	24071643	T	C	ENST00000397016	ENSG00000100884	CPNE6	TRUE	FALSE
chr14	24071643	T	G	ENST00000397016	ENSG00000100884	CPNE6	TRUE	FALSE
chr14	24072931	A	C	ENST00000397016	ENSG00000100884	CPNE6	TRUE	FALSE
chr14	24072931	A	G	ENST00000397016	ENSG00000100884	CPNE6	TRUE	FALSE
chr14	24072931	A	T	ENST00000397016	ENSG00000100884	CPNE6	TRUE	FALSE
chr14	24072932	G	A	ENST00000397016	ENSG00000100884	CPNE6	TRUE	FALSE
chr14	24072932	G	C	ENST00000397016	ENSG00000100884	CPNE6	TRUE	FALSE
chr14	24072932	G	T	ENST00000397016	ENSG00000100884	CPNE6	TRUE	FALSE
chr14	24072941	C	A	ENST00000397016	ENSG00000100884	CPNE6	FALSE	FALSE
chr14	24072949	G	T	ENST00000397016	ENSG00000100884	CPNE6	FALSE	FALSE
chr14	24072955	G	T	ENST00000397016	ENSG00000100884	CPNE6	FALSE	FALSE
chr14	24072959	G	A	ENST00000397016	ENSG00000100884	CPNE6	FALSE	FALSE
chr14	24072960	G	A	ENST00000397016	ENSG00000100884	CPNE6	FALSE	FALSE
chr14	24072967	G	T	ENST00000397016	ENSG00000100884	CPNE6	FALSE	FALSE
chr14	24073003	G	T	ENST00000397016	ENSG00000100884	CPNE6		FALSE
chr14	24073020	C	A	ENST00000397016	ENSG00000100884	CPNE6
chr14	24073051	A	T	ENST00000397016	ENSG00000100884	CPNE6
chr14	24073065	C	A	ENST00000397016	ENSG00000100884	CPNE6
chr14	24073075	A	T	ENST00000397016	ENSG00000100884	CPNE6
chr14	24073083	C	A	ENST00000397016	ENSG00000100884	CPNE6
chr14	24073083	C	G	ENST00000397016	ENSG00000100884	CPNE6
chr14	24073090	G	T	ENST00000397016	ENSG00000100884	CPNE6
chr14	24073093	C	T	ENST00000397016	ENSG00000100884	CPNE6
chr14	24073097	G	A	ENST00000397016	ENSG00000100884	CPNE6
chr14	24073098	G	A	ENST00000397016	ENSG00000100884	CPNE6
chr14	24073102	G	T	ENST00000397016	ENSG00000100884	CPNE6
chr14	24073105	G	A	ENST00000397016	ENSG00000100884	CPNE6	TRUE	FALSE
chr14	24073105	G	C	ENST00000397016	ENSG00000100884	CPNE6	TRUE	FALSE
chr14	24073105	G	T	ENST00000397016	ENSG00000100884	CPNE6	TRUE	FALSE
chr14	24073106	T	A	ENST00000397016	ENSG00000100884	CPNE6	TRUE	FALSE
chr14	24073106	T	C	ENST00000397016	ENSG00000100884	CPNE6	TRUE	FALSE
chr14	24073106	T	G	ENST00000397016	ENSG00000100884	CPNE6	TRUE	FALSE
chr14	24073497	A	C	ENST00000397016	ENSG00000100884	CPNE6	TRUE	FALSE
chr14	24073497	A	G	ENST00000397016	ENSG00000100884	CPNE6	TRUE	FALSE
chr14	24073497	A	T	ENST00000397016	ENSG00000100884	CPNE6	TRUE	FALSE
chr14	24073498	G	A	ENST00000397016	ENSG00000100884	CPNE6	TRUE	FALSE
chr14	24073498	G	C	ENST00000397016	ENSG00000100884	CPNE6	TRUE	FALSE
chr14	24073498	G	T	ENST00000397016	ENSG00000100884	CPNE6	TRUE	FALSE
chr14	24073502	G	T	ENST00000397016	ENSG00000100884	CPNE6
chr14	24073511	G	T	ENST00000397016	ENSG00000100884	CPNE6
chr14	24073528	T	A	ENST00000397016	ENSG00000100884	CPNE6
chr14	24073562	G	T	ENST00000397016	ENSG00000100884	CPNE6
chr14	24073567	T	A	ENST00000397016	ENSG00000100884	CPNE6
chr14	24073567	T	G	ENST00000397016	ENSG00000100884	CPNE6
chr14	24073574	G	T	ENST00000397016	ENSG00000100884	CPNE6
chr14	24073577	G	T	ENST00000397016	ENSG00000100884	CPNE6
chr14	24073580	A	T	ENST00000397016	ENSG00000100884	CPNE6
chr14	24073583	C	T	ENST00000397016	ENSG00000100884	CPNE6
chr14	24073592	C	T	ENST00000397016	ENSG00000100884	CPNE6
chr14	24073613	G	T	ENST00000397016	ENSG00000100884	CPNE6
chr14	24073619	G	T	ENST00000397016	ENSG00000100884	CPNE6
chr14	24073634	C	T	ENST00000397016	ENSG00000100884	CPNE6
chr14	24073661	G	T	ENST00000397016	ENSG00000100884	CPNE6
chr14	24073666	C	A	ENST00000397016	ENSG00000100884	CPNE6
chr14	24073671	T	A	ENST00000397016	ENSG00000100884	CPNE6
chr14	24073676	C	T	ENST00000397016	ENSG00000100884	CPNE6
chr14	24073679	G	A	ENST00000397016	ENSG00000100884	CPNE6	TRUE	FALSE
chr14	24073679	G	C	ENST00000397016	ENSG00000100884	CPNE6	TRUE	FALSE
chr14	24073679	G	T	ENST00000397016	ENSG00000100884	CPNE6	TRUE	FALSE
chr14	24073680	T	A	ENST00000397016	ENSG00000100884	CPNE6	TRUE	FALSE
chr14	24073680	T	C	ENST00000397016	ENSG00000100884	CPNE6	TRUE	FALSE
chr14	24073680	T	G	ENST00000397016	ENSG00000100884	CPNE6	TRUE	FALSE
chr14	24074049	A	C	ENST00000397016	ENSG00000100884	CPNE6	TRUE	FALSE
chr14	24074049	A	G	ENST00000397016	ENSG00000100884	CPNE6	TRUE	FALSE
chr14	24074049	A	T	ENST00000397016	ENSG00000100884	CPNE6	TRUE	FALSE
chr14	24074050	G	A	ENST00000397016	ENSG00000100884	CPNE6	TRUE	FALSE
chr14	24074050	G	C	ENST00000397016	ENSG00000100884	CPNE6	TRUE	FALSE
chr14	24074050	G	T	ENST00000397016	ENSG00000100884	CPNE6	TRUE	FALSE
chr14	24074058	C	A	ENST00000397016	ENSG00000100884	CPNE6
chr14	24074058	C	G	ENST00000397016	ENSG00000100884	CPNE6
chr14	24074060	C	T	ENST00000397016	ENSG00000100884	CPNE6
chr14	24074066	A	T	ENST00000397016	ENSG00000100884	CPNE6
chr14	24074075	A	T	ENST00000397016	ENSG00000100884	CPNE6
chr14	24074082	T	A	ENST00000397016	ENSG00000100884	CPNE6
chr14	24074082	T	G	ENST00000397016	ENSG00000100884	CPNE6
chr14	24074085	T	A	ENST00000397016	ENSG00000100884	CPNE6
chr14	24074090	A	T	ENST00000397016	ENSG00000100884	CPNE6
chr14	24074099	A	T	ENST00000397016	ENSG00000100884	CPNE6
chr14	24074111	A	T	ENST00000397016	ENSG00000100884	CPNE6
chr14	24074126	G	A	ENST00000397016	ENSG00000100884	CPNE6	TRUE	FALSE
chr14	24074126	G	C	ENST00000397016	ENSG00000100884	CPNE6	TRUE	FALSE
chr14	24074126	G	T	ENST00000397016	ENSG00000100884	CPNE6	TRUE	FALSE
chr14	24074127	T	A	ENST00000397016	ENSG00000100884	CPNE6	TRUE	FALSE
chr14	24074127	T	C	ENST00000397016	ENSG00000100884	CPNE6	TRUE	FALSE
chr14	24074127	T	G	ENST00000397016	ENSG00000100884	CPNE6	TRUE	FALSE
chr14	24074289	A	C	ENST00000397016	ENSG00000100884	CPNE6	TRUE	FALSE
chr14	24074289	A	G	ENST00000397016	ENSG00000100884	CPNE6	TRUE	FALSE
chr14	24074289	A	T	ENST00000397016	ENSG00000100884	CPNE6	TRUE	FALSE
chr14	24074290	G	A	ENST00000397016	ENSG00000100884	CPNE6	TRUE	FALSE
chr14	24074290	G	C	ENST00000397016	ENSG00000100884	CPNE6	TRUE	FALSE
chr14	24074290	G	T	ENST00000397016	ENSG00000100884	CPNE6	TRUE	FALSE
chr14	24074300	G	T	ENST00000397016	ENSG00000100884	CPNE6
chr14	24074303	G	T	ENST00000397016	ENSG00000100884	CPNE6
chr14	24074310	C	A	ENST00000397016	ENSG00000100884	CPNE6
chr14	24074310	C	G	ENST00000397016	ENSG00000100884	CPNE6
chr14	24074326	T	A	ENST00000397016	ENSG00000100884	CPNE6
chr14	24074326	T	G	ENST00000397016	ENSG00000100884	CPNE6
chr14	24074330	C	T	ENST00000397016	ENSG00000100884	CPNE6
chr14	24074342	A	T	ENST00000397016	ENSG00000100884	CPNE6
chr14	24074350	C	A	ENST00000397016	ENSG00000100884	CPNE6
chr14	24074350	C	G	ENST00000397016	ENSG00000100884	CPNE6
chr14	24074351	A	T	ENST00000397016	ENSG00000100884	CPNE6
chr14	24074363	A	T	ENST00000397016	ENSG00000100884	CPNE6
chr14	24074366	G	A	ENST00000397016	ENSG00000100884	CPNE6	TRUE	FALSE
chr14	24074366	G	C	ENST00000397016	ENSG00000100884	CPNE6	TRUE	FALSE
chr14	24074366	G	T	ENST00000397016	ENSG00000100884	CPNE6	TRUE	FALSE
chr14	24074367	T	A	ENST00000397016	ENSG00000100884	CPNE6	TRUE	FALSE
chr14	24074367	T	C	ENST00000397016	ENSG00000100884	CPNE6	TRUE	FALSE
chr14	24074367	T	G	ENST00000397016	ENSG00000100884	CPNE6	TRUE	FALSE
chr14	24074529	A	C	ENST00000397016	ENSG00000100884	CPNE6	TRUE	FALSE
chr14	24074529	A	G	ENST00000397016	ENSG00000100884	CPNE6	TRUE	FALSE
chr14	24074529	A	T	ENST00000397016	ENSG00000100884	CPNE6	TRUE	FALSE
chr14	24074530	G	A	ENST00000397016	ENSG00000100884	CPNE6	TRUE	FALSE
chr14	24074530	G	C	ENST00000397016	ENSG00000100884	CPNE6	TRUE	FALSE
chr14	24074530	G	T	ENST00000397016	ENSG00000100884	CPNE6	TRUE	FALSE
chr14	24074543	A	T	ENST00000397016	ENSG00000100884	CPNE6
chr14	24074561	G	T	ENST00000397016	ENSG00000100884	CPNE6
chr14	24074569	T	A	ENST00000397016	ENSG00000100884	CPNE6
chr14	24074569	T	G	ENST00000397016	ENSG00000100884	CPNE6
chr14	24074570	A	T	ENST00000397016	ENSG00000100884	CPNE6
chr14	24074579	G	T	ENST00000397016	ENSG00000100884	CPNE6
chr14	24074585	C	T	ENST00000397016	ENSG00000100884	CPNE6
chr14	24074594	C	T	ENST00000397016	ENSG00000100884	CPNE6
chr14	24074604	G	A	ENST00000397016	ENSG00000100884	CPNE6
chr14	24074605	G	A	ENST00000397016	ENSG00000100884	CPNE6
chr14	24074606	A	T	ENST00000397016	ENSG00000100884	CPNE6
chr14	24074612	G	T	ENST00000397016	ENSG00000100884	CPNE6
chr14	24074615	G	A	ENST00000397016	ENSG00000100884	CPNE6	TRUE	FALSE
chr14	24074615	G	C	ENST00000397016	ENSG00000100884	CPNE6	TRUE	FALSE
chr14	24074615	G	T	ENST00000397016	ENSG00000100884	CPNE6	TRUE	FALSE
chr14	24074616	T	A	ENST00000397016	ENSG00000100884	CPNE6	TRUE	FALSE
chr14	24074616	T	C	ENST00000397016	ENSG00000100884	CPNE6	TRUE	FALSE
chr14	24074616	T	G	ENST00000397016	ENSG00000100884	CPNE6	TRUE	FALSE
chr14	24074704	A	C	ENST00000397016	ENSG00000100884	CPNE6	TRUE	FALSE
chr14	24074704	A	G	ENST00000397016	ENSG00000100884	CPNE6	TRUE	FALSE
chr14	24074704	A	T	ENST00000397016	ENSG00000100884	CPNE6	TRUE	FALSE
chr14	24074705	G	A	ENST00000397016	ENSG00000100884	CPNE6	TRUE	FALSE
chr14	24074705	G	C	ENST00000397016	ENSG00000100884	CPNE6	TRUE	FALSE
chr14	24074705	G	T	ENST00000397016	ENSG00000100884	CPNE6	TRUE	FALSE
chr14	24074712	A	T	ENST00000397016	ENSG00000100884	CPNE6
chr14	24074734	G	A	ENST00000397016	ENSG00000100884	CPNE6
chr14	24074735	G	A	ENST00000397016	ENSG00000100884	CPNE6
chr14	24074736	G	T	ENST00000397016	ENSG00000100884	CPNE6
chr14	24074768	C	A	ENST00000397016	ENSG00000100884	CPNE6
chr14	24074774	T	A	ENST00000397016	ENSG00000100884	CPNE6
chr14	24074784	C	T	ENST00000397016	ENSG00000100884	CPNE6
chr14	24074793	A	T	ENST00000397016	ENSG00000100884	CPNE6
chr14	24074796	G	A	ENST00000397016	ENSG00000100884	CPNE6	TRUE	FALSE
chr14	24074796	G	C	ENST00000397016	ENSG00000100884	CPNE6	TRUE	FALSE
chr14	24074796	G	T	ENST00000397016	ENSG00000100884	CPNE6	TRUE	FALSE
chr14	24074797	T	A	ENST00000397016	ENSG00000100884	CPNE6	TRUE	FALSE
chr14	24074797	T	C	ENST00000397016	ENSG00000100884	CPNE6	TRUE	FALSE
chr14	24074797	T	G	ENST00000397016	ENSG00000100884	CPNE6	TRUE	FALSE
chr14	24075170	A	C	ENST00000397016	ENSG00000100884	CPNE6	TRUE	FALSE
chr14	24075170	A	G	ENST00000397016	ENSG00000100884	CPNE6	TRUE	FALSE
chr14	24075170	A	T	ENST00000397016	ENSG00000100884	CPNE6	TRUE	FALSE
chr14	24075171	G	A	ENST00000397016	ENSG00000100884	CPNE6	TRUE	FALSE
chr14	24075171	G	C	ENST00000397016	ENSG00000100884	CPNE6	TRUE	FALSE
chr14	24075171	G	T	ENST00000397016	ENSG00000100884	CPNE6	TRUE	FALSE
chr14	24075183	T	A	ENST00000397016	ENSG00000100884	CPNE6
chr14	24075183	T	G	ENST00000397016	ENSG00000100884	CPNE6
chr14	24075189	T	A	ENST00000397016	ENSG00000100884	CPNE6
chr14	24075189	T	G	ENST00000397016	ENSG00000100884	CPNE6
chr14	24075202	A	T	ENST00000397016	ENSG00000100884	CPNE6
chr14	24075220	G	T	ENST00000397016	ENSG00000100884	CPNE6
chr14	24075238	C	T	ENST00000397016	ENSG00000100884	CPNE6
chr14	24075241	G	T	ENST00000397016	ENSG00000100884	CPNE6
chr14	24075247	C	T	ENST00000397016	ENSG00000100884	CPNE6
chr14	24075250	G	T	ENST00000397016	ENSG00000100884	CPNE6
chr14	24075271	C	T	ENST00000397016	ENSG00000100884	CPNE6
chr14	24075274	G	T	ENST00000397016	ENSG00000100884	CPNE6
chr14	24075277	G	A	ENST00000397016	ENSG00000100884	CPNE6	TRUE	FALSE
chr14	24075277	G	C	ENST00000397016	ENSG00000100884	CPNE6	TRUE	FALSE
chr14	24075277	G	T	ENST00000397016	ENSG00000100884	CPNE6	TRUE	FALSE
chr14	24075278	T	A	ENST00000397016	ENSG00000100884	CPNE6	TRUE	FALSE
chr14	24075278	T	C	ENST00000397016	ENSG00000100884	CPNE6	TRUE	FALSE
chr14	24075278	T	G	ENST00000397016	ENSG00000100884	CPNE6	TRUE	FALSE
chr14	24075503	A	C	ENST00000397016	ENSG00000100884	CPNE6	TRUE	FALSE
chr14	24075503	A	G	ENST00000397016	ENSG00000100884	CPNE6	TRUE	FALSE
chr14	24075503	A	T	ENST00000397016	ENSG00000100884	CPNE6	TRUE	FALSE
chr14	24075504	G	A	ENST00000397016	ENSG00000100884	CPNE6	TRUE	FALSE
chr14	24075504	G	C	ENST00000397016	ENSG00000100884	CPNE6	TRUE	FALSE
chr14	24075504	G	T	ENST00000397016	ENSG00000100884	CPNE6	TRUE	FALSE
chr14	24075508	C	T	ENST00000397016	ENSG00000100884	CPNE6
chr14	24075512	G	A	ENST00000397016	ENSG00000100884	CPNE6
chr14	24075513	G	A	ENST00000397016	ENSG00000100884	CPNE6
chr14	24075519	T	A	ENST00000397016	ENSG00000100884	CPNE6
chr14	24075529	A	T	ENST00000397016	ENSG00000100884	CPNE6
chr14	24075534	T	A	ENST00000397016	ENSG00000100884	CPNE6
chr14	24075534	T	G	ENST00000397016	ENSG00000100884	CPNE6
chr14	24075541	A	T	ENST00000397016	ENSG00000100884	CPNE6
chr14	24075544	A	T	ENST00000397016	ENSG00000100884	CPNE6
chr14	24075547	A	T	ENST00000397016	ENSG00000100884	CPNE6
chr14	24075555	C	A	ENST00000397016	ENSG00000100884	CPNE6
chr14	24075555	C	G	ENST00000397016	ENSG00000100884	CPNE6
chr14	24075556	A	T	ENST00000397016	ENSG00000100884	CPNE6
chr14	24075563	C	A	ENST00000397016	ENSG00000100884	CPNE6
chr14	24075563	C	G	ENST00000397016	ENSG00000100884	CPNE6
chr14	24075583	C	T	ENST00000397016	ENSG00000100884	CPNE6
chr14	24075588	C	A	ENST00000397016	ENSG00000100884	CPNE6
chr14	24075592	G	A	ENST00000397016	ENSG00000100884	CPNE6	TRUE	FALSE
chr14	24075592	G	C	ENST00000397016	ENSG00000100884	CPNE6	TRUE	FALSE
chr14	24075592	G	T	ENST00000397016	ENSG00000100884	CPNE6	TRUE	FALSE
chr14	24075593	T	A	ENST00000397016	ENSG00000100884	CPNE6	TRUE	FALSE
chr14	24075593	T	C	ENST00000397016	ENSG00000100884	CPNE6	TRUE	FALSE
chr14	24075593	T	G	ENST00000397016	ENSG00000100884	CPNE6	TRUE	FALSE
chr14	24075825	A	C	ENST00000397016	ENSG00000100884	CPNE6	TRUE	FALSE
chr14	24075825	A	G	ENST00000397016	ENSG00000100884	CPNE6	TRUE	FALSE
chr14	24075825	A	T	ENST00000397016	ENSG00000100884	CPNE6	TRUE	FALSE
chr14	24075826	G	A	ENST00000397016	ENSG00000100884	CPNE6	TRUE	FALSE
chr14	24075826	G	C	ENST00000397016	ENSG00000100884	CPNE6	TRUE	FALSE
chr14	24075826	G	T	ENST00000397016	ENSG00000100884	CPNE6	TRUE	FALSE
chr14	24075830	G	T	ENST00000397016	ENSG00000100884	CPNE6
chr14	24075833	A	T	ENST00000397016	ENSG00000100884	CPNE6
chr14	24075856	C	A	ENST00000397016	ENSG00000100884	CPNE6
chr14	24075856	C	G	ENST00000397016	ENSG00000100884	CPNE6
chr14	24075871	C	A	ENST00000397016	ENSG00000100884	CPNE6
chr14	24075872	C	T	ENST00000397016	ENSG00000100884	CPNE6
chr14	24075887	G	A	ENST00000397016	ENSG00000100884	CPNE6	TRUE	FALSE
chr14	24075887	G	C	ENST00000397016	ENSG00000100884	CPNE6	TRUE	FALSE
chr14	24075887	G	T	ENST00000397016	ENSG00000100884	CPNE6	TRUE	FALSE
chr14	24075888	T	A	ENST00000397016	ENSG00000100884	CPNE6	TRUE	FALSE
chr14	24075888	T	C	ENST00000397016	ENSG00000100884	CPNE6	TRUE	FALSE
chr14	24075888	T	G	ENST00000397016	ENSG00000100884	CPNE6	TRUE	FALSE
chr14	24076147	A	C	ENST00000397016	ENSG00000100884	CPNE6	TRUE	FALSE
chr14	24076147	A	G	ENST00000397016	ENSG00000100884	CPNE6	TRUE	FALSE
chr14	24076147	A	T	ENST00000397016	ENSG00000100884	CPNE6	TRUE	FALSE
chr14	24076148	G	A	ENST00000397016	ENSG00000100884	CPNE6	TRUE	FALSE
chr14	24076148	G	C	ENST00000397016	ENSG00000100884	CPNE6	TRUE	FALSE
chr14	24076148	G	T	ENST00000397016	ENSG00000100884	CPNE6	TRUE	FALSE
chr14	24076194	C	T	ENST00000397016	ENSG00000100884	CPNE6
chr14	24076208	C	A	ENST00000397016	ENSG00000100884	CPNE6
chr14	24076218	C	T	ENST00000397016	ENSG00000100884	CPNE6
chr14	24076221	C	T	ENST00000397016	ENSG00000100884	CPNE6
chr14	24076235	C	A	ENST00000397016	ENSG00000100884	CPNE6
chr14	24076235	C	G	ENST00000397016	ENSG00000100884	CPNE6
chr14	24076239	C	T	ENST00000397016	ENSG00000100884	CPNE6
chr14	24076257	G	T	ENST00000397016	ENSG00000100884	CPNE6
chr14	24076268	C	A	ENST00000397016	ENSG00000100884	CPNE6
chr14	24076269	C	T	ENST00000397016	ENSG00000100884	CPNE6
chr14	24076277	T	A	ENST00000397016	ENSG00000100884	CPNE6
chr14	24076277	T	G	ENST00000397016	ENSG00000100884	CPNE6
chr14	24076283	G	A	ENST00000397016	ENSG00000100884	CPNE6	TRUE	FALSE
chr14	24076283	G	C	ENST00000397016	ENSG00000100884	CPNE6	TRUE	FALSE
chr14	24076283	G	T	ENST00000397016	ENSG00000100884	CPNE6	TRUE	FALSE
chr14	24076284	T	A	ENST00000397016	ENSG00000100884	CPNE6	TRUE	FALSE
chr14	24076284	T	C	ENST00000397016	ENSG00000100884	CPNE6	FALSE	FALSE
chr14	24076284	T	G	ENST00000397016	ENSG00000100884	CPNE6	TRUE	FALSE
chr14	24076358	A	C	ENST00000397016	ENSG00000100884	CPNE6	TRUE	FALSE
chr14	24076358	A	G	ENST00000397016	ENSG00000100884	CPNE6	TRUE	FALSE
chr14	24076358	A	T	ENST00000397016	ENSG00000100884	CPNE6	TRUE	FALSE
chr14	24076359	G	A	ENST00000397016	ENSG00000100884	CPNE6	TRUE	FALSE
chr14	24076359	G	C	ENST00000397016	ENSG00000100884	CPNE6	TRUE	FALSE
chr14	24076359	G	T	ENST00000397016	ENSG00000100884	CPNE6	TRUE	FALSE
chr14	24076364	A	T	ENST00000397016	ENSG00000100884	CPNE6
chr14	24076394	C	T	ENST00000397016	ENSG00000100884	CPNE6
chr14	24076412	G	T	ENST00000397016	ENSG00000100884	CPNE6
chr14	24076415	G	A	ENST00000397016	ENSG00000100884	CPNE6	TRUE	FALSE
chr14	24076415	G	C	ENST00000397016	ENSG00000100884	CPNE6	TRUE	FALSE
chr14	24076415	G	T	ENST00000397016	ENSG00000100884	CPNE6	TRUE	FALSE
chr14	24076416	T	A	ENST00000397016	ENSG00000100884	CPNE6	TRUE	FALSE
chr14	24076416	T	C	ENST00000397016	ENSG00000100884	CPNE6	TRUE	FALSE
chr14	24076416	T	G	ENST00000397016	ENSG00000100884	CPNE6	TRUE	FALSE
chr14	24076504	A	C	ENST00000397016	ENSG00000100884	CPNE6	TRUE	FALSE
chr14	24076504	A	G	ENST00000397016	ENSG00000100884	CPNE6	TRUE	FALSE
chr14	24076504	A	T	ENST00000397016	ENSG00000100884	CPNE6	TRUE	FALSE
chr14	24076505	G	A	ENST00000397016	ENSG00000100884	CPNE6	TRUE	FALSE
chr14	24076505	G	C	ENST00000397016	ENSG00000100884	CPNE6	TRUE	FALSE
chr14	24076505	G	T	ENST00000397016	ENSG00000100884	CPNE6	TRUE	FALSE
chr14	24076539	G	T	ENST00000397016	ENSG00000100884	CPNE6
chr14	24076548	G	T	ENST00000397016	ENSG00000100884	CPNE6
chr14	24076553	T	A	ENST00000397016	ENSG00000100884	CPNE6
chr14	24076554	G	T	ENST00000397016	ENSG00000100884	CPNE6
chr14	24076557	G	T	ENST00000397016	ENSG00000100884	CPNE6
chr14	24076558	G	A	ENST00000397016	ENSG00000100884	CPNE6	TRUE	FALSE
chr14	24076558	G	C	ENST00000397016	ENSG00000100884	CPNE6	TRUE	FALSE
chr14	24076558	G	T	ENST00000397016	ENSG00000100884	CPNE6	TRUE	FALSE
chr14	24076559	T	A	ENST00000397016	ENSG00000100884	CPNE6	TRUE	FALSE
chr14	24076559	T	C	ENST00000397016	ENSG00000100884	CPNE6	TRUE	FALSE
chr14	24076559	T	G	ENST00000397016	ENSG00000100884	CPNE6	TRUE	FALSE
chr14	24076877	A	C	ENST00000397016	ENSG00000100884	CPNE6	TRUE	FALSE
chr14	24076877	A	G	ENST00000397016	ENSG00000100884	CPNE6	TRUE	FALSE
chr14	24076877	A	T	ENST00000397016	ENSG00000100884	CPNE6	TRUE	FALSE
chr14	24076878	G	A	ENST00000397016	ENSG00000100884	CPNE6	TRUE	FALSE
chr14	24076878	G	C	ENST00000397016	ENSG00000100884	CPNE6	TRUE	FALSE
chr14	24076878	G	T	ENST00000397016	ENSG00000100884	CPNE6	TRUE	FALSE
chr14	24076885	C	A	ENST00000397016	ENSG00000100884	CPNE6
chr14	24076885	C	G	ENST00000397016	ENSG00000100884	CPNE6
chr14	24076904	C	A	ENST00000397016	ENSG00000100884	CPNE6
chr14	24076904	C	G	ENST00000397016	ENSG00000100884	CPNE6
chr14	24076913	C	A	ENST00000397016	ENSG00000100884	CPNE6
chr14	24076920	C	T	ENST00000397016	ENSG00000100884	CPNE6
chr14	24076926	C	T	ENST00000397016	ENSG00000100884	CPNE6
chr14	24076934	C	A	ENST00000397016	ENSG00000100884	CPNE6
chr14	24076934	C	G	ENST00000397016	ENSG00000100884	CPNE6
chr14	24076974	G	T	ENST00000397016	ENSG00000100884	CPNE6
chr14	24076983	C	T	ENST00000397016	ENSG00000100884	CPNE6
chr14	24076989	G	T	ENST00000397016	ENSG00000100884	CPNE6
chr14	24076992	C	T	ENST00000397016	ENSG00000100884	CPNE6
chr14	24077004	C	T	ENST00000397016	ENSG00000100884	CPNE6
chr14	24077013	G	A	ENST00000397016	ENSG00000100884	CPNE6	TRUE	FALSE
chr14	24077013	G	C	ENST00000397016	ENSG00000100884	CPNE6	TRUE	FALSE
chr14	24077013	G	T	ENST00000397016	ENSG00000100884	CPNE6	TRUE	FALSE
chr14	24077014	T	A	ENST00000397016	ENSG00000100884	CPNE6	TRUE	FALSE
chr14	24077014	T	C	ENST00000397016	ENSG00000100884	CPNE6	TRUE	FALSE
chr14	24077014	T	G	ENST00000397016	ENSG00000100884	CPNE6	TRUE	FALSE
chr14	24077152	A	C	ENST00000397016	ENSG00000100884	CPNE6	TRUE	FALSE
chr14	24077152	A	G	ENST00000397016	ENSG00000100884	CPNE6	TRUE	FALSE
chr14	24077152	A	T	ENST00000397016	ENSG00000100884	CPNE6	TRUE	FALSE
chr14	24077153	G	A	ENST00000397016	ENSG00000100884	CPNE6	TRUE	FALSE
chr14	24077153	G	C	ENST00000397016	ENSG00000100884	CPNE6	TRUE	FALSE
chr14	24077153	G	T	ENST00000397016	ENSG00000100884	CPNE6	TRUE	FALSE
chr14	24077154	A	T	ENST00000397016	ENSG00000100884	CPNE6
chr14	24077159	C	A	ENST00000397016	ENSG00000100884	CPNE6
chr14	24077159	C	G	ENST00000397016	ENSG00000100884	CPNE6
chr14	24077161	C	A	ENST00000397016	ENSG00000100884	CPNE6
chr14	24077205	G	T	ENST00000397016	ENSG00000100884	CPNE6
chr14	24077320	T	A	ENST00000397016	ENSG00000100884	CPNE6
chr14	24077327	C	A	ENST00000397016	ENSG00000100884	CPNE6
chr14	24077331	C	T	ENST00000397016	ENSG00000100884	CPNE6
chr14	24077349	C	T	ENST00000397016	ENSG00000100884	CPNE6
chr14	24077361	C	T	ENST00000397016	ENSG00000100884	CPNE6
chr14	24077376	C	T	ENST00000397016	ENSG00000100884	CPNE6
chr14	24077385	A	T	ENST00000397016	ENSG00000100884	CPNE6
chr14	24077391	G	A	ENST00000397016	ENSG00000100884	CPNE6	TRUE	FALSE
chr14	24077391	G	C	ENST00000397016	ENSG00000100884	CPNE6	TRUE	FALSE
chr14	24077391	G	T	ENST00000397016	ENSG00000100884	CPNE6	TRUE	FALSE
chr14	24077392	T	A	ENST00000397016	ENSG00000100884	CPNE6	TRUE	FALSE
chr14	24077392	T	C	ENST00000397016	ENSG00000100884	CPNE6	TRUE	FALSE
chr14	24077392	T	G	ENST00000397016	ENSG00000100884	CPNE6	TRUE	FALSE
chr14	24077591	A	C	ENST00000397016	ENSG00000100884	CPNE6	TRUE	FALSE
chr14	24077591	A	G	ENST00000397016	ENSG00000100884	CPNE6	TRUE	FALSE
chr14	24077591	A	T	ENST00000397016	ENSG00000100884	CPNE6	TRUE	FALSE
chr14	24077592	G	A	ENST00000397016	ENSG00000100884	CPNE6	TRUE	FALSE
chr14	24077592	G	C	ENST00000397016	ENSG00000100884	CPNE6	TRUE	FALSE
chr14	24077592	G	T	ENST00000397016	ENSG00000100884	CPNE6	TRUE	FALSE
chr14	24077614	A	T	ENST00000397016	ENSG00000100884	CPNE6
chr14	24077619	T	A	ENST00000397016	ENSG00000100884	CPNE6
chr14	24077629	G	T	ENST00000397016	ENSG00000100884	CPNE6
chr14	24077641	C	T	ENST00000397016	ENSG00000100884	CPNE6
chr14	24077650	G	T	ENST00000397016	ENSG00000100884	CPNE6
chr14	24077655	C	A	ENST00000397016	ENSG00000100884	CPNE6
chr14	24077655	C	G	ENST00000397016	ENSG00000100884	CPNE6
chr14	24077658	C	A	ENST00000397016	ENSG00000100884	CPNE6
chr14	24077658	C	G	ENST00000397016	ENSG00000100884	CPNE6
chr14	24077665	C	T	ENST00000397016	ENSG00000100884	CPNE6
chr14	24077697	C	A	ENST00000397016	ENSG00000100884	CPNE6
chr14	24077768	G	A	ENST00000397016	ENSG00000100884	CPNE6	TRUE	FALSE
chr14	24077768	G	C	ENST00000397016	ENSG00000100884	CPNE6	TRUE	FALSE
chr14	24077768	G	T	ENST00000397016	ENSG00000100884	CPNE6	TRUE	FALSE
chr14	24077769	T	A	ENST00000397016	ENSG00000100884	CPNE6	TRUE	FALSE
chr14	24077769	T	C	ENST00000397016	ENSG00000100884	CPNE6	TRUE	FALSE
chr14	24077769	T	G	ENST00000397016	ENSG00000100884	CPNE6	TRUE	FALSE
chr14	24077886	A	C	ENST00000397016	ENSG00000100884	CPNE6	TRUE	FALSE
chr14	24077886	A	G	ENST00000397016	ENSG00000100884	CPNE6	TRUE	FALSE
chr14	24077886	A	T	ENST00000397016	ENSG00000100884	CPNE6	TRUE	FALSE
chr14	24077887	G	A	ENST00000397016	ENSG00000100884	CPNE6	TRUE	FALSE
chr14	24077887	G	C	ENST00000397016	ENSG00000100884	CPNE6	TRUE	FALSE
chr14	24077887	G	T	ENST00000397016	ENSG00000100884	CPNE6	TRUE	FALSE
chr14	24081279	G	T	ENST00000561028	ENSG00000129535	NRL	FALSE	FALSE
chr14	24081293	A	T	ENST00000561028	ENSG00000129535	NRL	FALSE	FALSE
chr14	24081304	T	A	ENST00000561028	ENSG00000129535	NRL	FALSE	FALSE
chr14	24081305	G	C	ENST00000561028	ENSG00000129535	NRL	FALSE	FALSE
chr14	24081305	G	T	ENST00000561028	ENSG00000129535	NRL	FALSE	FALSE
chr14	24081319	C	A	ENST00000561028	ENSG00000129535	NRL	FALSE	FALSE
chr14	24081340	C	A	ENST00000561028	ENSG00000129535	NRL	FALSE	FALSE
chr14	24081361	G	A	ENST00000561028	ENSG00000129535	NRL
chr14	24081382	C	A	ENST00000561028	ENSG00000129535	NRL
chr14	24081388	C	A	ENST00000561028	ENSG00000129535	NRL	FALSE	FALSE
chr14	24081403	G	A	ENST00000561028	ENSG00000129535	NRL	FALSE	FALSE
chr14	24081406	G	A	ENST00000561028	ENSG00000129535	NRL	FALSE	FALSE
chr14	24081415	T	A	ENST00000561028	ENSG00000129535	NRL	FALSE	FALSE
chr14	24081422	A	T	ENST00000561028	ENSG00000129535	NRL	FALSE	FALSE
chr14	24081430	G	A	ENST00000561028	ENSG00000129535	NRL	FALSE	FALSE
chr14	24081434	G	C	ENST00000561028	ENSG00000129535	NRL	FALSE	FALSE
chr14	24081434	G	T	ENST00000561028	ENSG00000129535	NRL	FALSE	FALSE
chr14	24081448	T	A	ENST00000561028	ENSG00000129535	NRL	FALSE	FALSE
chr14	24081466	G	A	ENST00000561028	ENSG00000129535	NRL	FALSE	FALSE
chr14	24081469	T	A	ENST00000561028	ENSG00000129535	NRL	FALSE	FALSE
chr14	24081484	C	A	ENST00000561028	ENSG00000129535	NRL	FALSE	FALSE
chr14	24081494	G	T	ENST00000561028	ENSG00000129535	NRL	FALSE	FALSE
chr14	24081508	G	A	ENST00000561028	ENSG00000129535	NRL	FALSE	FALSE
chr14	24081520	C	A	ENST00000561028	ENSG00000129535	NRL	FALSE	FALSE
chr14	24081534	G	T	ENST00000561028	ENSG00000129535	NRL	FALSE	FALSE
chr14	24081562	C	A	ENST00000561028	ENSG00000129535	NRL	FALSE	FALSE
chr14	24081569	C	A	ENST00000561028	ENSG00000129535	NRL	TRUE	FALSE
chr14	24081569	C	G	ENST00000561028	ENSG00000129535	NRL	TRUE	FALSE
chr14	24081569	C	T	ENST00000561028	ENSG00000129535	NRL	TRUE	FALSE
chr14	24081570	T	A	ENST00000561028	ENSG00000129535	NRL	TRUE	FALSE
chr14	24081570	T	C	ENST00000561028	ENSG00000129535	NRL	TRUE	FALSE
chr14	24081570	T	G	ENST00000561028	ENSG00000129535	NRL	TRUE	FALSE
chr14	24082466	A	C	ENST00000561028	ENSG00000129535	NRL	TRUE	FALSE
chr14	24082466	A	G	ENST00000561028	ENSG00000129535	NRL	FALSE	FALSE
chr14	24082466	A	T	ENST00000561028	ENSG00000129535	NRL	TRUE	FALSE
chr14	24082467	C	A	ENST00000561028	ENSG00000129535	NRL	TRUE	FALSE
chr14	24082467	C	G	ENST00000561028	ENSG00000129535	NRL	TRUE	FALSE
chr14	24082467	C	T	ENST00000561028	ENSG00000129535	NRL	TRUE	FALSE
chr14	24082470	G	A	ENST00000561028	ENSG00000129535	NRL	FALSE	FALSE
chr14	24082479	G	A	ENST00000561028	ENSG00000129535	NRL	FALSE	FALSE
chr14	24082485	C	A	ENST00000561028	ENSG00000129535	NRL	FALSE	FALSE
chr14	24082491	C	A	ENST00000561028	ENSG00000129535	NRL	FALSE	FALSE
chr14	24082494	C	A	ENST00000561028	ENSG00000129535	NRL	FALSE	FALSE
chr14	24082507	G	C	ENST00000561028	ENSG00000129535	NRL	FALSE	FALSE
chr14	24082507	G	T	ENST00000561028	ENSG00000129535	NRL	FALSE	FALSE
chr14	24082510	G	C	ENST00000561028	ENSG00000129535	NRL	FALSE	FALSE
chr14	24082510	G	T	ENST00000561028	ENSG00000129535	NRL	FALSE	FALSE
chr14	24082545	G	A	ENST00000561028	ENSG00000129535	NRL	TRUE	TRUE
chr14	24082551	G	A	ENST00000561028	ENSG00000129535	NRL	TRUE	TRUE
chr14	24082560	C	A	ENST00000561028	ENSG00000129535	NRL	TRUE	TRUE
chr14	24082569	C	A	ENST00000561028	ENSG00000129535	NRL	TRUE	TRUE
chr14	24082572	C	A	ENST00000561028	ENSG00000129535	NRL	TRUE	TRUE
chr14	24082586	A	T	ENST00000561028	ENSG00000129535	NRL	TRUE	TRUE
chr14	24082593	C	A	ENST00000561028	ENSG00000129535	NRL	TRUE	TRUE
chr14	24082608	G	A	ENST00000561028	ENSG00000129535	NRL	TRUE	TRUE
chr14	24082611	G	A	ENST00000561028	ENSG00000129535	NRL	TRUE	TRUE
chr14	24082614	G	A	ENST00000561028	ENSG00000129535	NRL	TRUE	TRUE
chr14	24082627	C	T	ENST00000561028	ENSG00000129535	NRL	TRUE	TRUE
chr14	24082628	C	T	ENST00000561028	ENSG00000129535	NRL	TRUE	TRUE
chr14	24082630	G	C	ENST00000561028	ENSG00000129535	NRL	TRUE	TRUE
chr14	24082630	G	T	ENST00000561028	ENSG00000129535	NRL	TRUE	TRUE
chr14	24082638	C	A	ENST00000561028	ENSG00000129535	NRL	TRUE	TRUE
chr14	24082641	C	A	ENST00000561028	ENSG00000129535	NRL	TRUE	TRUE
chr14	24082662	C	A	ENST00000561028	ENSG00000129535	NRL	TRUE	TRUE
chr14	24082686	C	A	ENST00000561028	ENSG00000129535	NRL	TRUE	TRUE
chr14	24082700	G	C	ENST00000561028	ENSG00000129535	NRL	TRUE	TRUE
chr14	24082700	G	T	ENST00000561028	ENSG00000129535	NRL	TRUE	TRUE
chr14	24082712	G	C	ENST00000561028	ENSG00000129535	NRL	TRUE	TRUE
chr14	24082712	G	T	ENST00000561028	ENSG00000129535	NRL	TRUE	TRUE
chr14	24082717	G	C	ENST00000561028	ENSG00000129535	NRL	TRUE	TRUE
chr14	24082717	G	T	ENST00000561028	ENSG00000129535	NRL	TRUE	TRUE
chr14	24082736	G	C	ENST00000561028	ENSG00000129535	NRL	TRUE	TRUE
chr14	24082736	G	T	ENST00000561028	ENSG00000129535	NRL	TRUE	TRUE
chr14	24082758	G	A	ENST00000561028	ENSG00000129535	NRL	TRUE	TRUE
chr14	24082764	C	A	ENST00000561028	ENSG00000129535	NRL	TRUE	TRUE
chr14	24082773	C	A	ENST00000561028	ENSG00000129535	NRL	TRUE	TRUE
chr14	24082779	T	A	ENST00000561028	ENSG00000129535	NRL	TRUE	FALSE
chr14	24082785	C	A	ENST00000561028	ENSG00000129535	NRL	TRUE	FALSE
chr14	24082791	T	A	ENST00000561028	ENSG00000129535	NRL	TRUE	FALSE
chr14	24082796	A	T	ENST00000561028	ENSG00000129535	NRL	TRUE	FALSE
chr14	24082813	A	C	ENST00000561028	ENSG00000129535	NRL	FALSE	FALSE
chr14	24082813	A	T	ENST00000561028	ENSG00000129535	NRL	FALSE	FALSE
chr14	24082818	C	A	ENST00000561028	ENSG00000129535	NRL	FALSE	FALSE
chr14	24082876	C	A	ENST00000561028	ENSG00000129535	NRL	TRUE	FALSE
chr14	24082876	C	G	ENST00000561028	ENSG00000129535	NRL	TRUE	FALSE
chr14	24082876	C	T	ENST00000561028	ENSG00000129535	NRL	TRUE	FALSE
chr14	24082877	T	A	ENST00000561028	ENSG00000129535	NRL	TRUE	FALSE
chr14	24082877	T	C	ENST00000561028	ENSG00000129535	NRL	TRUE	FALSE
chr14	24082877	T	G	ENST00000561028	ENSG00000129535	NRL	TRUE	FALSE
chr14	24094416	T	A	ENST00000216780	ENSG00000100889	PCK2	FALSE	FALSE
chr14	24094420	C	A	ENST00000216780	ENSG00000100889	PCK2	FALSE	FALSE
chr14	24094420	C	G	ENST00000216780	ENSG00000100889	PCK2	FALSE	FALSE
chr14	24094435	G	A	ENST00000216780	ENSG00000100889	PCK2	FALSE	FALSE
chr14	24094435	G	C	ENST00000216780	ENSG00000100889	PCK2	FALSE	FALSE
chr14	24094435	G	T	ENST00000216780	ENSG00000100889	PCK2	FALSE	FALSE
chr14	24094436	T	A	ENST00000216780	ENSG00000100889	PCK2	FALSE	FALSE
chr14	24094436	T	C	ENST00000216780	ENSG00000100889	PCK2	FALSE	FALSE
chr14	24094436	T	G	ENST00000216780	ENSG00000100889	PCK2	FALSE	FALSE
chr14	24096890	A	C	ENST00000216780	ENSG00000100889	PCK2	TRUE	FALSE
chr14	24096890	A	G	ENST00000216780	ENSG00000100889	PCK2	TRUE	FALSE
chr14	24096890	A	T	ENST00000216780	ENSG00000100889	PCK2	TRUE	FALSE
chr14	24096891	G	A	ENST00000216780	ENSG00000100889	PCK2	TRUE	FALSE
chr14	24096891	G	C	ENST00000216780	ENSG00000100889	PCK2	TRUE	FALSE
chr14	24096891	G	T	ENST00000216780	ENSG00000100889	PCK2	TRUE	FALSE
chr14	24096900	G	A	ENST00000216780	ENSG00000100889	PCK2	FALSE	FALSE
chr14	24096901	G	A	ENST00000216780	ENSG00000100889	PCK2	FALSE	FALSE
chr14	24096918	T	A	ENST00000216780	ENSG00000100889	PCK2	TRUE	FALSE
chr14	24096924	G	A	ENST00000216780	ENSG00000100889	PCK2	TRUE	FALSE
chr14	24096925	G	A	ENST00000216780	ENSG00000100889	PCK2	TRUE	FALSE
chr14	24096930	C	A	ENST00000216780	ENSG00000100889	PCK2	TRUE	FALSE
chr14	24096930	C	G	ENST00000216780	ENSG00000100889	PCK2	TRUE	FALSE
chr14	24096934	C	A	ENST00000216780	ENSG00000100889	PCK2	TRUE	FALSE
chr14	24096944	C	T	ENST00000216780	ENSG00000100889	PCK2	TRUE	TRUE
chr14	24096953	C	T	ENST00000216780	ENSG00000100889	PCK2	TRUE	TRUE
chr14	24096965	G	T	ENST00000216780	ENSG00000100889	PCK2	TRUE	TRUE
chr14	24096977	C	T	ENST00000216780	ENSG00000100889	PCK2	TRUE	TRUE
chr14	24096995	C	T	ENST00000216780	ENSG00000100889	PCK2	TRUE	TRUE
chr14	24097007	G	T	ENST00000216780	ENSG00000100889	PCK2	TRUE	TRUE
chr14	24097027	C	A	ENST00000216780	ENSG00000100889	PCK2	TRUE	TRUE
chr14	24097028	C	T	ENST00000216780	ENSG00000100889	PCK2	TRUE	TRUE
chr14	24097034	G	T	ENST00000216780	ENSG00000100889	PCK2	TRUE	TRUE
chr14	24097051	T	A	ENST00000216780	ENSG00000100889	PCK2	TRUE	TRUE
chr14	24097055	G	T	ENST00000216780	ENSG00000100889	PCK2	TRUE	TRUE
chr14	24097061	G	T	ENST00000216780	ENSG00000100889	PCK2	TRUE	TRUE
chr14	24097067	G	T	ENST00000216780	ENSG00000100889	PCK2	TRUE	TRUE
chr14	24097094	G	T	ENST00000216780	ENSG00000100889	PCK2	TRUE	TRUE
chr14	24097097	C	T	ENST00000216780	ENSG00000100889	PCK2	TRUE	TRUE
chr14	24097100	C	T	ENST00000216780	ENSG00000100889	PCK2	TRUE	TRUE
chr14	24097112	C	T	ENST00000216780	ENSG00000100889	PCK2	TRUE	TRUE
chr14	24097115	A	T	ENST00000216780	ENSG00000100889	PCK2	TRUE	TRUE
chr14	24097124	A	T	ENST00000216780	ENSG00000100889	PCK2	TRUE	TRUE
chr14	24097129	C	A	ENST00000216780	ENSG00000100889	PCK2	TRUE	TRUE
chr14	24097129	C	G	ENST00000216780	ENSG00000100889	PCK2	TRUE	TRUE
chr14	24097138	G	A	ENST00000216780	ENSG00000100889	PCK2	TRUE	FALSE
chr14	24097138	G	C	ENST00000216780	ENSG00000100889	PCK2	TRUE	FALSE
chr14	24097138	G	T	ENST00000216780	ENSG00000100889	PCK2	TRUE	FALSE
chr14	24097139	T	A	ENST00000216780	ENSG00000100889	PCK2	TRUE	FALSE
chr14	24097139	T	C	ENST00000216780	ENSG00000100889	PCK2	TRUE	FALSE
chr14	24097139	T	G	ENST00000216780	ENSG00000100889	PCK2	TRUE	FALSE
chr14	24098201	A	C	ENST00000216780	ENSG00000100889	PCK2	TRUE	FALSE
chr14	24098201	A	G	ENST00000216780	ENSG00000100889	PCK2	TRUE	FALSE
chr14	24098201	A	T	ENST00000216780	ENSG00000100889	PCK2	TRUE	FALSE
chr14	24098202	G	A	ENST00000216780	ENSG00000100889	PCK2	TRUE	FALSE
chr14	24098202	G	C	ENST00000216780	ENSG00000100889	PCK2	TRUE	FALSE
chr14	24098202	G	T	ENST00000216780	ENSG00000100889	PCK2	TRUE	FALSE
chr14	24098203	C	A	ENST00000216780	ENSG00000100889	PCK2	TRUE	TRUE
chr14	24098205	G	A	ENST00000216780	ENSG00000100889	PCK2	TRUE	TRUE
chr14	24098206	G	A	ENST00000216780	ENSG00000100889	PCK2	TRUE	TRUE
chr14	24098225	A	T	ENST00000216780	ENSG00000100889	PCK2	TRUE	TRUE
chr14	24098237	C	T	ENST00000216780	ENSG00000100889	PCK2	TRUE	TRUE
chr14	24098243	G	T	ENST00000216780	ENSG00000100889	PCK2	TRUE	TRUE
chr14	24098249	A	T	ENST00000216780	ENSG00000100889	PCK2	TRUE	TRUE
chr14	24098273	C	T	ENST00000216780	ENSG00000100889	PCK2	TRUE	TRUE
chr14	24098315	C	T	ENST00000216780	ENSG00000100889	PCK2	TRUE	TRUE
chr14	24098328	G	A	ENST00000216780	ENSG00000100889	PCK2	TRUE	TRUE
chr14	24098329	G	A	ENST00000216780	ENSG00000100889	PCK2	TRUE	TRUE
chr14	24098348	C	T	ENST00000216780	ENSG00000100889	PCK2	TRUE	TRUE
chr14	24098351	C	T	ENST00000216780	ENSG00000100889	PCK2	TRUE	TRUE
chr14	24098363	G	T	ENST00000216780	ENSG00000100889	PCK2	TRUE	TRUE
chr14	24098380	C	A	ENST00000216780	ENSG00000100889	PCK2	TRUE	TRUE
chr14	24098384	C	T	ENST00000216780	ENSG00000100889	PCK2	TRUE	TRUE
chr14	24098388	G	A	ENST00000216780	ENSG00000100889	PCK2	FALSE	FALSE
chr14	24098388	G	C	ENST00000216780	ENSG00000100889	PCK2	FALSE	FALSE
chr14	24098388	G	T	ENST00000216780	ENSG00000100889	PCK2	FALSE	FALSE
chr14	24098389	T	A	ENST00000216780	ENSG00000100889	PCK2	FALSE	FALSE
chr14	24098389	T	C	ENST00000216780	ENSG00000100889	PCK2	FALSE	FALSE
chr14	24098389	T	G	ENST00000216780	ENSG00000100889	PCK2	FALSE	FALSE
chr14	24098473	A	C	ENST00000216780	ENSG00000100889	PCK2	TRUE	FALSE
chr14	24098473	A	G	ENST00000216780	ENSG00000100889	PCK2	TRUE	FALSE
chr14	24098473	A	T	ENST00000216780	ENSG00000100889	PCK2	TRUE	FALSE
chr14	24098474	G	A	ENST00000216780	ENSG00000100889	PCK2	TRUE	FALSE
chr14	24098474	G	C	ENST00000216780	ENSG00000100889	PCK2	TRUE	FALSE
chr14	24098474	G	T	ENST00000216780	ENSG00000100889	PCK2	TRUE	FALSE
chr14	24098488	T	A	ENST00000216780	ENSG00000100889	PCK2	TRUE	TRUE
chr14	24098488	T	G	ENST00000216780	ENSG00000100889	PCK2	TRUE	TRUE
chr14	24098543	C	T	ENST00000216780	ENSG00000100889	PCK2	TRUE	TRUE
chr14	24098556	C	A	ENST00000216780	ENSG00000100889	PCK2	TRUE	TRUE
chr14	24098556	C	G	ENST00000216780	ENSG00000100889	PCK2	TRUE	TRUE
chr14	24098563	T	A	ENST00000216780	ENSG00000100889	PCK2	TRUE	TRUE
chr14	24098563	T	G	ENST00000216780	ENSG00000100889	PCK2	TRUE	TRUE
chr14	24098591	C	T	ENST00000216780	ENSG00000100889	PCK2	TRUE	TRUE
chr14	24098612	C	T	ENST00000216780	ENSG00000100889	PCK2	TRUE	TRUE
chr14	24098621	G	T	ENST00000216780	ENSG00000100889	PCK2	TRUE	TRUE
chr14	24098639	A	T	ENST00000216780	ENSG00000100889	PCK2	TRUE	TRUE
chr14	24098644	T	A	ENST00000216780	ENSG00000100889	PCK2	TRUE	TRUE
chr14	24098660	C	T	ENST00000216780	ENSG00000100889	PCK2	TRUE	TRUE
chr14	24098672	G	T	ENST00000216780	ENSG00000100889	PCK2	TRUE	TRUE
chr14	24098675	C	T	ENST00000216780	ENSG00000100889	PCK2	TRUE	TRUE
chr14	24098679	G	A	ENST00000216780	ENSG00000100889	PCK2	TRUE	FALSE
chr14	24098679	G	C	ENST00000216780	ENSG00000100889	PCK2	TRUE	FALSE
chr14	24098679	G	T	ENST00000216780	ENSG00000100889	PCK2	TRUE	FALSE
chr14	24098680	T	A	ENST00000216780	ENSG00000100889	PCK2	TRUE	FALSE
chr14	24098680	T	C	ENST00000216780	ENSG00000100889	PCK2	FALSE	FALSE
chr14	24098680	T	G	ENST00000216780	ENSG00000100889	PCK2	TRUE	FALSE
chr14	24099047	A	C	ENST00000216780	ENSG00000100889	PCK2	TRUE	FALSE
chr14	24099047	A	G	ENST00000216780	ENSG00000100889	PCK2	TRUE	FALSE
chr14	24099047	A	T	ENST00000216780	ENSG00000100889	PCK2	TRUE	FALSE
chr14	24099048	G	A	ENST00000216780	ENSG00000100889	PCK2	TRUE	FALSE
chr14	24099048	G	C	ENST00000216780	ENSG00000100889	PCK2	TRUE	FALSE
chr14	24099048	G	T	ENST00000216780	ENSG00000100889	PCK2	TRUE	FALSE
chr14	24099051	G	T	ENST00000216780	ENSG00000100889	PCK2	TRUE	TRUE
chr14	24099063	C	T	ENST00000216780	ENSG00000100889	PCK2	TRUE	TRUE
chr14	24099067	G	A	ENST00000216780	ENSG00000100889	PCK2	TRUE	TRUE
chr14	24099068	G	A	ENST00000216780	ENSG00000100889	PCK2	TRUE	TRUE
chr14	24099074	C	A	ENST00000216780	ENSG00000100889	PCK2	TRUE	TRUE
chr14	24099081	G	T	ENST00000216780	ENSG00000100889	PCK2	TRUE	TRUE
chr14	24099084	A	T	ENST00000216780	ENSG00000100889	PCK2	TRUE	TRUE
chr14	24099111	C	T	ENST00000216780	ENSG00000100889	PCK2	TRUE	TRUE
chr14	24099117	G	T	ENST00000216780	ENSG00000100889	PCK2	TRUE	TRUE
chr14	24099143	T	A	ENST00000216780	ENSG00000100889	PCK2	TRUE	TRUE
chr14	24099143	T	G	ENST00000216780	ENSG00000100889	PCK2	TRUE	TRUE
chr14	24099165	A	T	ENST00000216780	ENSG00000100889	PCK2	TRUE	TRUE
chr14	24099168	A	T	ENST00000216780	ENSG00000100889	PCK2	TRUE	TRUE
chr14	24099173	C	A	ENST00000216780	ENSG00000100889	PCK2	TRUE	TRUE
chr14	24099210	G	T	ENST00000216780	ENSG00000100889	PCK2	TRUE	TRUE
chr14	24099217	G	A	ENST00000216780	ENSG00000100889	PCK2	TRUE	TRUE
chr14	24099218	G	A	ENST00000216780	ENSG00000100889	PCK2	TRUE	TRUE
chr14	24099225	G	T	ENST00000216780	ENSG00000100889	PCK2	TRUE	TRUE
chr14	24099237	G	A	ENST00000216780	ENSG00000100889	PCK2	TRUE	FALSE
chr14	24099237	G	C	ENST00000216780	ENSG00000100889	PCK2	TRUE	FALSE
chr14	24099237	G	T	ENST00000216780	ENSG00000100889	PCK2	TRUE	FALSE
chr14	24099238	T	A	ENST00000216780	ENSG00000100889	PCK2	TRUE	FALSE
chr14	24099238	T	C	ENST00000216780	ENSG00000100889	PCK2	TRUE	FALSE
chr14	24099238	T	G	ENST00000216780	ENSG00000100889	PCK2	TRUE	FALSE
chr14	24099556	A	C	ENST00000216780	ENSG00000100889	PCK2	TRUE	FALSE
chr14	24099556	A	G	ENST00000216780	ENSG00000100889	PCK2	TRUE	FALSE
chr14	24099556	A	T	ENST00000216780	ENSG00000100889	PCK2	TRUE	FALSE
chr14	24099557	G	A	ENST00000216780	ENSG00000100889	PCK2	TRUE	FALSE
chr14	24099557	G	C	ENST00000216780	ENSG00000100889	PCK2	TRUE	FALSE
chr14	24099557	G	T	ENST00000216780	ENSG00000100889	PCK2	TRUE	FALSE
chr14	24099585	A	T	ENST00000216780	ENSG00000100889	PCK2	TRUE	TRUE
chr14	24099588	A	T	ENST00000216780	ENSG00000100889	PCK2	TRUE	TRUE
chr14	24099596	T	A	ENST00000216780	ENSG00000100889	PCK2	TRUE	TRUE
chr14	24099596	T	G	ENST00000216780	ENSG00000100889	PCK2	TRUE	TRUE
chr14	24099623	T	A	ENST00000216780	ENSG00000100889	PCK2	TRUE	TRUE
chr14	24099627	A	T	ENST00000216780	ENSG00000100889	PCK2	TRUE	TRUE
chr14	24099667	G	A	ENST00000216780	ENSG00000100889	PCK2	TRUE	TRUE
chr14	24099668	G	A	ENST00000216780	ENSG00000100889	PCK2	TRUE	TRUE
chr14	24099669	A	T	ENST00000216780	ENSG00000100889	PCK2	TRUE	TRUE
chr14	24099675	G	T	ENST00000216780	ENSG00000100889	PCK2	TRUE	TRUE
chr14	24099680	T	A	ENST00000216780	ENSG00000100889	PCK2	TRUE	TRUE
chr14	24099700	G	A	ENST00000216780	ENSG00000100889	PCK2	TRUE	TRUE
chr14	24099701	G	A	ENST00000216780	ENSG00000100889	PCK2	TRUE	TRUE
chr14	24099717	G	T	ENST00000216780	ENSG00000100889	PCK2	TRUE	TRUE
chr14	24099721	G	A	ENST00000216780	ENSG00000100889	PCK2	TRUE	FALSE
chr14	24099721	G	C	ENST00000216780	ENSG00000100889	PCK2	TRUE	FALSE
chr14	24099721	G	T	ENST00000216780	ENSG00000100889	PCK2	TRUE	FALSE
chr14	24099722	T	A	ENST00000216780	ENSG00000100889	PCK2	TRUE	FALSE
chr14	24099722	T	C	ENST00000216780	ENSG00000100889	PCK2	TRUE	FALSE
chr14	24099722	T	G	ENST00000216780	ENSG00000100889	PCK2	TRUE	FALSE
chr14	24099993	A	C	ENST00000216780	ENSG00000100889	PCK2	TRUE	FALSE
chr14	24099993	A	G	ENST00000216780	ENSG00000100889	PCK2	TRUE	FALSE
chr14	24099993	A	T	ENST00000216780	ENSG00000100889	PCK2	TRUE	FALSE
chr14	24099994	G	A	ENST00000216780	ENSG00000100889	PCK2	TRUE	FALSE
chr14	24099994	G	C	ENST00000216780	ENSG00000100889	PCK2	TRUE	FALSE
chr14	24099994	G	T	ENST00000216780	ENSG00000100889	PCK2	TRUE	FALSE
chr14	24099997	C	T	ENST00000216780	ENSG00000100889	PCK2	TRUE	TRUE
chr14	24100018	G	T	ENST00000216780	ENSG00000100889	PCK2	TRUE	TRUE
chr14	24100087	C	T	ENST00000216780	ENSG00000100889	PCK2	TRUE	TRUE
chr14	24100117	G	T	ENST00000216780	ENSG00000100889	PCK2	TRUE	TRUE
chr14	24100140	C	A	ENST00000216780	ENSG00000100889	PCK2	TRUE	TRUE
chr14	24100140	C	G	ENST00000216780	ENSG00000100889	PCK2	TRUE	TRUE
chr14	24100142	G	A	ENST00000216780	ENSG00000100889	PCK2	TRUE	TRUE
chr14	24100143	G	A	ENST00000216780	ENSG00000100889	PCK2	TRUE	TRUE
chr14	24100144	G	T	ENST00000216780	ENSG00000100889	PCK2	TRUE	TRUE
chr14	24100156	C	T	ENST00000216780	ENSG00000100889	PCK2	TRUE	TRUE
chr14	24100190	G	A	ENST00000216780	ENSG00000100889	PCK2	TRUE	TRUE
chr14	24100191	G	A	ENST00000216780	ENSG00000100889	PCK2	TRUE	TRUE
chr14	24100198	A	T	ENST00000216780	ENSG00000100889	PCK2	TRUE	TRUE
chr14	24100205	G	A	ENST00000216780	ENSG00000100889	PCK2	TRUE	TRUE
chr14	24100206	G	A	ENST00000216780	ENSG00000100889	PCK2	TRUE	TRUE
chr14	24100207	A	T	ENST00000216780	ENSG00000100889	PCK2	TRUE	TRUE
chr14	24100214	G	A	ENST00000216780	ENSG00000100889	PCK2	TRUE	FALSE
chr14	24100214	G	C	ENST00000216780	ENSG00000100889	PCK2	TRUE	FALSE
chr14	24100214	G	T	ENST00000216780	ENSG00000100889	PCK2	TRUE	FALSE
chr14	24100215	T	A	ENST00000216780	ENSG00000100889	PCK2	TRUE	FALSE
chr14	24100215	T	C	ENST00000216780	ENSG00000100889	PCK2	TRUE	FALSE
chr14	24100215	T	G	ENST00000216780	ENSG00000100889	PCK2	TRUE	FALSE
chr14	24102751	A	C	ENST00000216780	ENSG00000100889	PCK2	TRUE	FALSE
chr14	24102751	A	G	ENST00000216780	ENSG00000100889	PCK2	TRUE	FALSE
chr14	24102751	A	T	ENST00000216780	ENSG00000100889	PCK2	TRUE	FALSE
chr14	24102752	G	A	ENST00000216780	ENSG00000100889	PCK2	TRUE	FALSE
chr14	24102752	G	C	ENST00000216780	ENSG00000100889	PCK2	TRUE	FALSE
chr14	24102752	G	T	ENST00000216780	ENSG00000100889	PCK2	TRUE	FALSE
chr14	24102758	A	T	ENST00000216780	ENSG00000100889	PCK2	TRUE	TRUE
chr14	24102761	G	T	ENST00000216780	ENSG00000100889	PCK2	TRUE	TRUE
chr14	24102769	T	A	ENST00000216780	ENSG00000100889	PCK2	TRUE	TRUE
chr14	24102785	C	T	ENST00000216780	ENSG00000100889	PCK2	TRUE	TRUE
chr14	24102793	T	A	ENST00000216780	ENSG00000100889	PCK2	TRUE	TRUE
chr14	24102806	C	T	ENST00000216780	ENSG00000100889	PCK2	TRUE	TRUE
chr14	24102811	C	A	ENST00000216780	ENSG00000100889	PCK2	TRUE	TRUE
chr14	24102831	G	A	ENST00000216780	ENSG00000100889	PCK2	TRUE	TRUE
chr14	24102832	G	A	ENST00000216780	ENSG00000100889	PCK2	TRUE	TRUE
chr14	24102833	G	T	ENST00000216780	ENSG00000100889	PCK2	TRUE	TRUE
chr14	24102842	G	T	ENST00000216780	ENSG00000100889	PCK2	TRUE	TRUE
chr14	24102881	A	T	ENST00000216780	ENSG00000100889	PCK2	TRUE	TRUE
chr14	24102887	A	T	ENST00000216780	ENSG00000100889	PCK2	TRUE	TRUE
chr14	24102891	G	A	ENST00000216780	ENSG00000100889	PCK2	TRUE	FALSE
chr14	24102891	G	C	ENST00000216780	ENSG00000100889	PCK2	TRUE	FALSE
chr14	24102891	G	T	ENST00000216780	ENSG00000100889	PCK2	TRUE	FALSE
chr14	24102892	T	A	ENST00000216780	ENSG00000100889	PCK2	TRUE	FALSE
chr14	24102892	T	C	ENST00000216780	ENSG00000100889	PCK2	TRUE	FALSE
chr14	24102892	T	G	ENST00000216780	ENSG00000100889	PCK2	TRUE	FALSE
chr14	24103158	A	C	ENST00000216780	ENSG00000100889	PCK2	TRUE	FALSE
chr14	24103158	A	G	ENST00000216780	ENSG00000100889	PCK2	TRUE	FALSE
chr14	24103158	A	T	ENST00000216780	ENSG00000100889	PCK2	TRUE	FALSE
chr14	24103159	G	A	ENST00000216780	ENSG00000100889	PCK2	TRUE	FALSE
chr14	24103159	G	C	ENST00000216780	ENSG00000100889	PCK2	TRUE	FALSE
chr14	24103159	G	T	ENST00000216780	ENSG00000100889	PCK2	TRUE	FALSE
chr14	24103176	C	A	ENST00000216780	ENSG00000100889	PCK2	TRUE	TRUE
chr14	24103176	C	G	ENST00000216780	ENSG00000100889	PCK2	TRUE	TRUE
chr14	24103177	G	T	ENST00000216780	ENSG00000100889	PCK2	TRUE	TRUE
chr14	24103190	G	A	ENST00000216780	ENSG00000100889	PCK2	TRUE	TRUE
chr14	24103191	G	A	ENST00000216780	ENSG00000100889	PCK2	TRUE	TRUE
chr14	24103228	G	T	ENST00000216780	ENSG00000100889	PCK2	FALSE	FALSE
chr14	24103246	G	T	ENST00000216780	ENSG00000100889	PCK2	FALSE	FALSE
chr14	24103252	A	T	ENST00000216780	ENSG00000100889	PCK2	FALSE	FALSE
chr14	24103256	G	A	ENST00000216780	ENSG00000100889	PCK2	TRUE	FALSE
chr14	24103256	G	C	ENST00000216780	ENSG00000100889	PCK2	TRUE	FALSE
chr14	24103256	G	T	ENST00000216780	ENSG00000100889	PCK2	TRUE	FALSE
chr14	24103257	T	A	ENST00000216780	ENSG00000100889	PCK2	TRUE	FALSE
chr14	24103257	T	C	ENST00000216780	ENSG00000100889	PCK2	FALSE	FALSE
chr14	24103257	T	G	ENST00000216780	ENSG00000100889	PCK2	TRUE	FALSE
chr14	24103508	A	C	ENST00000216780	ENSG00000100889	PCK2	TRUE	FALSE
chr14	24103508	A	G	ENST00000216780	ENSG00000100889	PCK2	TRUE	FALSE
chr14	24103508	A	T	ENST00000216780	ENSG00000100889	PCK2	TRUE	FALSE
chr14	24103509	G	A	ENST00000216780	ENSG00000100889	PCK2	TRUE	FALSE
chr14	24103509	G	C	ENST00000216780	ENSG00000100889	PCK2	TRUE	FALSE
chr14	24103509	G	T	ENST00000216780	ENSG00000100889	PCK2	TRUE	FALSE
chr14	24103512	A	T	ENST00000216780	ENSG00000100889	PCK2	FALSE	FALSE
chr14	24103559	C	A	ENST00000216780	ENSG00000100889	PCK2	FALSE	FALSE
chr14	24103559	C	G	ENST00000216780	ENSG00000100889	PCK2	FALSE	FALSE
chr14	24103574	C	A	ENST00000216780	ENSG00000100889	PCK2	FALSE	FALSE
chr14	24103574	C	G	ENST00000216780	ENSG00000100889	PCK2	FALSE	FALSE
chr14	24103578	G	T	ENST00000216780	ENSG00000100889	PCK2	FALSE	FALSE
chr14	24103585	G	A	ENST00000216780	ENSG00000100889	PCK2	FALSE	FALSE
chr14	24103586	G	A	ENST00000216780	ENSG00000100889	PCK2	FALSE	FALSE
chr14	24103596	G	T	ENST00000216780	ENSG00000100889	PCK2	FALSE	FALSE
chr14	24103605	A	T	ENST00000216780	ENSG00000100889	PCK2	FALSE	FALSE
chr14	24103614	C	T	ENST00000216780	ENSG00000100889	PCK2	FALSE	FALSE
chr14	24103642	G	A	ENST00000216780	ENSG00000100889	PCK2	FALSE	FALSE
chr14	24103643	G	A	ENST00000216780	ENSG00000100889	PCK2	FALSE	FALSE
chr14	24103656	G	T	ENST00000216780	ENSG00000100889	PCK2	FALSE	FALSE
chr14	24103675	G	A	ENST00000216780	ENSG00000100889	PCK2	FALSE	FALSE
chr14	24103676	G	A	ENST00000216780	ENSG00000100889	PCK2	FALSE	FALSE
chr14	24103689	G	T	ENST00000216780	ENSG00000100889	PCK2	FALSE	FALSE
chr14	24103711	G	A	ENST00000216780	ENSG00000100889	PCK2	FALSE	FALSE
chr14	24103712	G	A	ENST00000216780	ENSG00000100889	PCK2	FALSE	FALSE
chr14	24103718	C	A	ENST00000216780	ENSG00000100889	PCK2	FALSE	FALSE
chr14	24103726	T	A	ENST00000216780	ENSG00000100889	PCK2	FALSE	FALSE
chr14	24103726	T	G	ENST00000216780	ENSG00000100889	PCK2	FALSE	FALSE
chr14	24103728	G	T	ENST00000216780	ENSG00000100889	PCK2	FALSE	FALSE
chr14	24103734	G	T	ENST00000216780	ENSG00000100889	PCK2	FALSE	FALSE
chr14	24103746	C	T	ENST00000216780	ENSG00000100889	PCK2	FALSE	FALSE
chr14	24103749	G	T	ENST00000216780	ENSG00000100889	PCK2	FALSE	FALSE
chr14	24103773	A	T	ENST00000216780	ENSG00000100889	PCK2	FALSE	FALSE
chr14	24103776	G	T	ENST00000216780	ENSG00000100889	PCK2	FALSE	FALSE
chr14	24103779	G	T	ENST00000216780	ENSG00000100889	PCK2	FALSE	FALSE
chr14	24103786	T	A	ENST00000216780	ENSG00000100889	PCK2	FALSE	FALSE
chr14	24103803	A	T	ENST00000216780	ENSG00000100889	PCK2	FALSE	FALSE
chr14	24103821	C	T	ENST00000216780	ENSG00000100889	PCK2	FALSE	FALSE
chr14	24103839	A	T	ENST00000216780	ENSG00000100889	PCK2	FALSE	FALSE
chr14	24103849	G	A	ENST00000216780	ENSG00000100889	PCK2	FALSE	FALSE
chr14	24103850	G	A	ENST00000216780	ENSG00000100889	PCK2	FALSE	FALSE
chr14	24103851	G	T	ENST00000216780	ENSG00000100889	PCK2	FALSE	FALSE
chr14	24103854	C	T	ENST00000216780	ENSG00000100889	PCK2	FALSE	FALSE
chr14	24103857	G	T	ENST00000216780	ENSG00000100889	PCK2	FALSE	FALSE
chr14	24103880	C	A	ENST00000216780	ENSG00000100889	PCK2	FALSE	FALSE
chr14	24103880	C	G	ENST00000216780	ENSG00000100889	PCK2	FALSE	FALSE
chr14	24103887	G	T	ENST00000216780	ENSG00000100889	PCK2	FALSE	FALSE
chr14	24103890	C	T	ENST00000216780	ENSG00000100889	PCK2	FALSE	FALSE
chr14	24103899	C	T	ENST00000216780	ENSG00000100889	PCK2	FALSE	FALSE
chr14	24103911	A	T	ENST00000216780	ENSG00000100889	PCK2	FALSE	FALSE
chr14	24103914	G	T	ENST00000216780	ENSG00000100889	PCK2	FALSE	FALSE
chr14	24103921	T	A	ENST00000216780	ENSG00000100889	PCK2	FALSE	FALSE
chr14	24103926	G	T	ENST00000216780	ENSG00000100889	PCK2	FALSE	FALSE
chr14	24103932	G	T	ENST00000216780	ENSG00000100889	PCK2	FALSE	FALSE
chr14	24103941	G	T	ENST00000216780	ENSG00000100889	PCK2	FALSE	FALSE
chr14	24103944	A	T	ENST00000216780	ENSG00000100889	PCK2	FALSE	FALSE
chr14	24103956	A	T	ENST00000216780	ENSG00000100889	PCK2	FALSE	FALSE
chr14	24114720	A	C	ENST00000561028	ENSG00000129535	NRL	TRUE	FALSE
chr14	24114720	A	G	ENST00000561028	ENSG00000129535	NRL	TRUE	FALSE
chr14	24114720	A	T	ENST00000561028	ENSG00000129535	NRL	TRUE	FALSE
chr14	24114721	C	A	ENST00000561028	ENSG00000129535	NRL	TRUE	FALSE
chr14	24114721	C	G	ENST00000561028	ENSG00000129535	NRL	TRUE	FALSE
chr14	24114721	C	T	ENST00000561028	ENSG00000129535	NRL	TRUE	FALSE
chr14	24115294	G	A	ENST00000446197	ENSG00000100897	DCAF11	TRUE	FALSE
chr14	24115294	G	C	ENST00000446197	ENSG00000100897	DCAF11	TRUE	FALSE
chr14	24115294	G	T	ENST00000446197	ENSG00000100897	DCAF11	TRUE	FALSE
chr14	24115295	T	A	ENST00000446197	ENSG00000100897	DCAF11	TRUE	FALSE
chr14	24115295	T	C	ENST00000446197	ENSG00000100897	DCAF11	FALSE	FALSE
chr14	24115295	T	G	ENST00000446197	ENSG00000100897	DCAF11	TRUE	FALSE
chr14	24115380	A	C	ENST00000446197	ENSG00000100897	DCAF11	TRUE	FALSE
chr14	24115380	A	G	ENST00000446197	ENSG00000100897	DCAF11	TRUE	FALSE
chr14	24115380	A	T	ENST00000446197	ENSG00000100897	DCAF11	TRUE	FALSE
chr14	24115381	G	A	ENST00000446197	ENSG00000100897	DCAF11	TRUE	FALSE
chr14	24115381	G	C	ENST00000446197	ENSG00000100897	DCAF11	TRUE	FALSE
chr14	24115381	G	T	ENST00000446197	ENSG00000100897	DCAF11	TRUE	FALSE
chr14	24115598	G	T	ENST00000446197	ENSG00000100897	DCAF11	FALSE	FALSE
chr14	24115602	C	A	ENST00000446197	ENSG00000100897	DCAF11	FALSE	FALSE
chr14	24115622	G	T	ENST00000446197	ENSG00000100897	DCAF11	FALSE	FALSE
chr14	24115634	G	T	ENST00000446197	ENSG00000100897	DCAF11	FALSE	FALSE
chr14	24115646	G	T	ENST00000446197	ENSG00000100897	DCAF11	TRUE	FALSE
chr14	24115653	T	A	ENST00000446197	ENSG00000100897	DCAF11	TRUE	FALSE
chr14	24115658	C	T	ENST00000446197	ENSG00000100897	DCAF11	TRUE	FALSE
chr14	24115661	A	T	ENST00000446197	ENSG00000100897	DCAF11	TRUE	FALSE
chr14	24115685	G	T	ENST00000446197	ENSG00000100897	DCAF11	TRUE	TRUE
chr14	24115688	G	T	ENST00000446197	ENSG00000100897	DCAF11	TRUE	TRUE
chr14	24115691	G	T	ENST00000446197	ENSG00000100897	DCAF11	TRUE	TRUE
chr14	24115694	G	T	ENST00000446197	ENSG00000100897	DCAF11	TRUE	TRUE
chr14	24115697	G	T	ENST00000446197	ENSG00000100897	DCAF11	TRUE	TRUE
chr14	24115700	G	T	ENST00000446197	ENSG00000100897	DCAF11	TRUE	TRUE
chr14	24115706	G	T	ENST00000446197	ENSG00000100897	DCAF11	TRUE	TRUE
chr14	24115724	C	T	ENST00000446197	ENSG00000100897	DCAF11	TRUE	TRUE
chr14	24115738	T	A	ENST00000446197	ENSG00000100897	DCAF11	TRUE	TRUE
chr14	24115738	T	G	ENST00000446197	ENSG00000100897	DCAF11	TRUE	TRUE
chr14	24115748	A	T	ENST00000446197	ENSG00000100897	DCAF11	TRUE	TRUE
chr14	24115750	G	A	ENST00000446197	ENSG00000100897	DCAF11	FALSE	FALSE
chr14	24115750	G	C	ENST00000446197	ENSG00000100897	DCAF11	FALSE	FALSE
chr14	24115750	G	T	ENST00000446197	ENSG00000100897	DCAF11	FALSE	FALSE
chr14	24115751	T	A	ENST00000446197	ENSG00000100897	DCAF11	FALSE	FALSE
chr14	24115751	T	C	ENST00000446197	ENSG00000100897	DCAF11	FALSE	FALSE
chr14	24115751	T	G	ENST00000446197	ENSG00000100897	DCAF11	FALSE	FALSE
chr14	24116915	A	C	ENST00000446197	ENSG00000100897	DCAF11	FALSE	FALSE
chr14	24116915	A	G	ENST00000446197	ENSG00000100897	DCAF11	FALSE	FALSE
chr14	24116915	A	T	ENST00000446197	ENSG00000100897	DCAF11	FALSE	FALSE
chr14	24116916	G	A	ENST00000446197	ENSG00000100897	DCAF11	FALSE	FALSE
chr14	24116916	G	C	ENST00000446197	ENSG00000100897	DCAF11	TRUE	FALSE
chr14	24116916	G	T	ENST00000446197	ENSG00000100897	DCAF11	FALSE	FALSE
chr14	24116921	C	T	ENST00000446197	ENSG00000100897	DCAF11	TRUE	TRUE
chr14	24116931	T	A	ENST00000446197	ENSG00000100897	DCAF11	TRUE	TRUE
chr14	24116936	C	T	ENST00000446197	ENSG00000100897	DCAF11	TRUE	TRUE
chr14	24116939	G	T	ENST00000446197	ENSG00000100897	DCAF11	TRUE	TRUE
chr14	24116942	G	T	ENST00000446197	ENSG00000100897	DCAF11	TRUE	TRUE
chr14	24116958	T	A	ENST00000446197	ENSG00000100897	DCAF11	TRUE	TRUE
chr14	24116958	T	G	ENST00000446197	ENSG00000100897	DCAF11	TRUE	TRUE
chr14	24116960	C	T	ENST00000446197	ENSG00000100897	DCAF11	TRUE	TRUE
chr14	24116969	C	T	ENST00000446197	ENSG00000100897	DCAF11	TRUE	TRUE
chr14	24116979	T	A	ENST00000446197	ENSG00000100897	DCAF11	TRUE	TRUE
chr14	24116985	C	A	ENST00000446197	ENSG00000100897	DCAF11	TRUE	TRUE
chr14	24116985	C	G	ENST00000446197	ENSG00000100897	DCAF11	TRUE	TRUE
chr14	24116987	G	T	ENST00000446197	ENSG00000100897	DCAF11	TRUE	TRUE
chr14	24116990	G	T	ENST00000446197	ENSG00000100897	DCAF11	TRUE	TRUE
chr14	24116993	G	T	ENST00000446197	ENSG00000100897	DCAF11	TRUE	TRUE
chr14	24117002	A	T	ENST00000446197	ENSG00000100897	DCAF11	TRUE	TRUE
chr14	24117009	G	A	ENST00000446197	ENSG00000100897	DCAF11	TRUE	TRUE
chr14	24117010	G	A	ENST00000446197	ENSG00000100897	DCAF11	TRUE	TRUE
chr14	24117029	C	T	ENST00000446197	ENSG00000100897	DCAF11	TRUE	TRUE
chr14	24117034	C	A	ENST00000446197	ENSG00000100897	DCAF11	TRUE	TRUE
chr14	24117034	C	G	ENST00000446197	ENSG00000100897	DCAF11	TRUE	TRUE
chr14	24117045	G	A	ENST00000446197	ENSG00000100897	DCAF11	TRUE	FALSE
chr14	24117045	G	C	ENST00000446197	ENSG00000100897	DCAF11	TRUE	FALSE
chr14	24117045	G	T	ENST00000446197	ENSG00000100897	DCAF11	TRUE	FALSE
chr14	24117046	T	A	ENST00000446197	ENSG00000100897	DCAF11	TRUE	FALSE
chr14	24117046	T	C	ENST00000446197	ENSG00000100897	DCAF11	TRUE	FALSE
chr14	24117046	T	G	ENST00000446197	ENSG00000100897	DCAF11	TRUE	FALSE
chr14	24117264	A	C	ENST00000446197	ENSG00000100897	DCAF11	TRUE	FALSE
chr14	24117264	A	G	ENST00000446197	ENSG00000100897	DCAF11	TRUE	FALSE
chr14	24117264	A	T	ENST00000446197	ENSG00000100897	DCAF11	TRUE	FALSE
chr14	24117265	G	A	ENST00000446197	ENSG00000100897	DCAF11	TRUE	FALSE
chr14	24117265	G	C	ENST00000446197	ENSG00000100897	DCAF11	TRUE	FALSE
chr14	24117265	G	T	ENST00000446197	ENSG00000100897	DCAF11	TRUE	FALSE
chr14	24117289	G	T	ENST00000446197	ENSG00000100897	DCAF11	TRUE	TRUE
chr14	24117295	G	T	ENST00000446197	ENSG00000100897	DCAF11	TRUE	TRUE
chr14	24117304	G	T	ENST00000446197	ENSG00000100897	DCAF11	TRUE	TRUE
chr14	24117310	A	T	ENST00000446197	ENSG00000100897	DCAF11	TRUE	TRUE
chr14	24117316	C	T	ENST00000446197	ENSG00000100897	DCAF11	TRUE	TRUE
chr14	24117322	G	T	ENST00000446197	ENSG00000100897	DCAF11	TRUE	TRUE
chr14	24117337	C	T	ENST00000446197	ENSG00000100897	DCAF11	TRUE	TRUE
chr14	24117361	C	T	ENST00000446197	ENSG00000100897	DCAF11	TRUE	TRUE
chr14	24117364	A	T	ENST00000446197	ENSG00000100897	DCAF11	TRUE	TRUE
chr14	24117379	C	T	ENST00000446197	ENSG00000100897	DCAF11	TRUE	TRUE
chr14	24117386	T	A	ENST00000446197	ENSG00000100897	DCAF11	TRUE	TRUE
chr14	24117391	C	T	ENST00000446197	ENSG00000100897	DCAF11	TRUE	TRUE
chr14	24117394	G	A	ENST00000446197	ENSG00000100897	DCAF11	TRUE	FALSE
chr14	24117394	G	C	ENST00000446197	ENSG00000100897	DCAF11	TRUE	FALSE
chr14	24117394	G	T	ENST00000446197	ENSG00000100897	DCAF11	TRUE	FALSE
chr14	24117395	T	A	ENST00000446197	ENSG00000100897	DCAF11	TRUE	FALSE
chr14	24117395	T	C	ENST00000446197	ENSG00000100897	DCAF11	TRUE	FALSE
chr14	24117395	T	G	ENST00000446197	ENSG00000100897	DCAF11	TRUE	FALSE
chr14	24117666	A	C	ENST00000446197	ENSG00000100897	DCAF11	FALSE	FALSE
chr14	24117666	A	G	ENST00000446197	ENSG00000100897	DCAF11	FALSE	FALSE
chr14	24117666	A	T	ENST00000446197	ENSG00000100897	DCAF11	FALSE	FALSE
chr14	24117667	G	A	ENST00000446197	ENSG00000100897	DCAF11	FALSE	FALSE
chr14	24117667	G	C	ENST00000446197	ENSG00000100897	DCAF11	TRUE	FALSE
chr14	24117667	G	T	ENST00000446197	ENSG00000100897	DCAF11	FALSE	FALSE
chr14	24117668	A	T	ENST00000446197	ENSG00000100897	DCAF11	TRUE	TRUE
chr14	24117671	G	T	ENST00000446197	ENSG00000100897	DCAF11	TRUE	TRUE
chr14	24117685	C	A	ENST00000446197	ENSG00000100897	DCAF11	TRUE	TRUE
chr14	24117692	G	T	ENST00000446197	ENSG00000100897	DCAF11	TRUE	TRUE
chr14	24117707	G	T	ENST00000446197	ENSG00000100897	DCAF11	TRUE	TRUE
chr14	24117710	G	T	ENST00000446197	ENSG00000100897	DCAF11	TRUE	TRUE
chr14	24117713	C	T	ENST00000446197	ENSG00000100897	DCAF11	TRUE	TRUE
chr14	24117719	C	T	ENST00000446197	ENSG00000100897	DCAF11	TRUE	TRUE
chr14	24117733	G	A	ENST00000446197	ENSG00000100897	DCAF11	TRUE	FALSE
chr14	24117733	G	C	ENST00000446197	ENSG00000100897	DCAF11	TRUE	FALSE
chr14	24117733	G	T	ENST00000446197	ENSG00000100897	DCAF11	TRUE	FALSE
chr14	24117734	T	A	ENST00000446197	ENSG00000100897	DCAF11	TRUE	FALSE
chr14	24117734	T	C	ENST00000446197	ENSG00000100897	DCAF11	TRUE	FALSE
chr14	24117734	T	G	ENST00000446197	ENSG00000100897	DCAF11	TRUE	FALSE
chr14	24118053	A	C	ENST00000446197	ENSG00000100897	DCAF11	TRUE	FALSE
chr14	24118053	A	G	ENST00000446197	ENSG00000100897	DCAF11	TRUE	FALSE
chr14	24118053	A	T	ENST00000446197	ENSG00000100897	DCAF11	TRUE	FALSE
chr14	24118054	G	A	ENST00000446197	ENSG00000100897	DCAF11	TRUE	FALSE
chr14	24118054	G	C	ENST00000446197	ENSG00000100897	DCAF11	TRUE	FALSE
chr14	24118054	G	T	ENST00000446197	ENSG00000100897	DCAF11	TRUE	FALSE
chr14	24118060	T	A	ENST00000446197	ENSG00000100897	DCAF11	TRUE	TRUE
chr14	24118091	C	A	ENST00000446197	ENSG00000100897	DCAF11	TRUE	TRUE
chr14	24118091	C	G	ENST00000446197	ENSG00000100897	DCAF11	TRUE	TRUE
chr14	24118095	C	T	ENST00000446197	ENSG00000100897	DCAF11	TRUE	TRUE
chr14	24118098	A	T	ENST00000446197	ENSG00000100897	DCAF11	TRUE	TRUE
chr14	24118109	T	A	ENST00000446197	ENSG00000100897	DCAF11	TRUE	TRUE
chr14	24118118	C	A	ENST00000446197	ENSG00000100897	DCAF11	TRUE	TRUE
chr14	24118118	C	G	ENST00000446197	ENSG00000100897	DCAF11	TRUE	TRUE
chr14	24118122	A	T	ENST00000446197	ENSG00000100897	DCAF11	TRUE	TRUE
chr14	24118131	C	T	ENST00000446197	ENSG00000100897	DCAF11	TRUE	TRUE
chr14	24118151	C	A	ENST00000446197	ENSG00000100897	DCAF11	TRUE	TRUE
chr14	24118152	C	T	ENST00000446197	ENSG00000100897	DCAF11	TRUE	TRUE
chr14	24118156	G	A	ENST00000446197	ENSG00000100897	DCAF11	TRUE	FALSE
chr14	24118156	G	C	ENST00000446197	ENSG00000100897	DCAF11	TRUE	FALSE
chr14	24118156	G	T	ENST00000446197	ENSG00000100897	DCAF11	TRUE	FALSE
chr14	24118157	T	A	ENST00000446197	ENSG00000100897	DCAF11	TRUE	FALSE
chr14	24118157	T	C	ENST00000446197	ENSG00000100897	DCAF11	TRUE	FALSE
chr14	24118157	T	G	ENST00000446197	ENSG00000100897	DCAF11	TRUE	FALSE
chr14	24118386	A	C	ENST00000446197	ENSG00000100897	DCAF11	TRUE	FALSE
chr14	24118386	A	G	ENST00000446197	ENSG00000100897	DCAF11	TRUE	FALSE
chr14	24118386	A	T	ENST00000446197	ENSG00000100897	DCAF11	TRUE	FALSE
chr14	24118387	G	A	ENST00000446197	ENSG00000100897	DCAF11	TRUE	FALSE
chr14	24118387	G	C	ENST00000446197	ENSG00000100897	DCAF11	TRUE	FALSE
chr14	24118387	G	T	ENST00000446197	ENSG00000100897	DCAF11	TRUE	FALSE
chr14	24118390	C	T	ENST00000446197	ENSG00000100897	DCAF11	TRUE	TRUE
chr14	24118399	C	T	ENST00000446197	ENSG00000100897	DCAF11	TRUE	TRUE
chr14	24118407	T	A	ENST00000446197	ENSG00000100897	DCAF11	TRUE	TRUE
chr14	24118407	T	G	ENST00000446197	ENSG00000100897	DCAF11	TRUE	TRUE
chr14	24118413	C	A	ENST00000446197	ENSG00000100897	DCAF11	TRUE	TRUE
chr14	24118414	C	T	ENST00000446197	ENSG00000100897	DCAF11	TRUE	TRUE
chr14	24118419	T	A	ENST00000446197	ENSG00000100897	DCAF11	TRUE	TRUE
chr14	24118419	T	G	ENST00000446197	ENSG00000100897	DCAF11	TRUE	TRUE
chr14	24118432	A	T	ENST00000446197	ENSG00000100897	DCAF11	TRUE	TRUE
chr14	24118438	A	T	ENST00000446197	ENSG00000100897	DCAF11	TRUE	TRUE
chr14	24118447	A	T	ENST00000446197	ENSG00000100897	DCAF11	TRUE	TRUE
chr14	24118466	G	A	ENST00000446197	ENSG00000100897	DCAF11	TRUE	TRUE
chr14	24118467	G	A	ENST00000446197	ENSG00000100897	DCAF11	TRUE	TRUE
chr14	24118475	T	A	ENST00000446197	ENSG00000100897	DCAF11	TRUE	TRUE
chr14	24118515	C	A	ENST00000446197	ENSG00000100897	DCAF11	TRUE	TRUE
chr14	24118515	C	G	ENST00000446197	ENSG00000100897	DCAF11	TRUE	TRUE
chr14	24118523	G	A	ENST00000446197	ENSG00000100897	DCAF11	TRUE	TRUE
chr14	24118524	G	A	ENST00000446197	ENSG00000100897	DCAF11	TRUE	TRUE
chr14	24118533	C	A	ENST00000446197	ENSG00000100897	DCAF11	TRUE	TRUE
chr14	24118533	C	G	ENST00000446197	ENSG00000100897	DCAF11	TRUE	TRUE
chr14	24118535	G	A	ENST00000446197	ENSG00000100897	DCAF11	TRUE	FALSE
chr14	24118535	G	C	ENST00000446197	ENSG00000100897	DCAF11	TRUE	FALSE
chr14	24118535	G	T	ENST00000446197	ENSG00000100897	DCAF11	TRUE	FALSE
chr14	24118536	T	A	ENST00000446197	ENSG00000100897	DCAF11	TRUE	FALSE
chr14	24118536	T	C	ENST00000446197	ENSG00000100897	DCAF11	TRUE	FALSE
chr14	24118536	T	G	ENST00000446197	ENSG00000100897	DCAF11	TRUE	FALSE
chr14	24118748	A	C	ENST00000446197	ENSG00000100897	DCAF11	FALSE	FALSE
chr14	24118748	A	G	ENST00000446197	ENSG00000100897	DCAF11	FALSE	FALSE
chr14	24118748	A	T	ENST00000446197	ENSG00000100897	DCAF11	FALSE	FALSE
chr14	24118749	G	A	ENST00000446197	ENSG00000100897	DCAF11	FALSE	FALSE
chr14	24118749	G	C	ENST00000446197	ENSG00000100897	DCAF11	FALSE	FALSE
chr14	24118749	G	T	ENST00000446197	ENSG00000100897	DCAF11	FALSE	FALSE
chr14	24118760	C	A	ENST00000446197	ENSG00000100897	DCAF11	TRUE	TRUE
chr14	24118769	T	A	ENST00000446197	ENSG00000100897	DCAF11	TRUE	TRUE
chr14	24118769	T	G	ENST00000446197	ENSG00000100897	DCAF11	TRUE	TRUE
chr14	24118773	G	T	ENST00000446197	ENSG00000100897	DCAF11	TRUE	TRUE
chr14	24118776	G	T	ENST00000446197	ENSG00000100897	DCAF11	TRUE	TRUE
chr14	24118805	G	A	ENST00000446197	ENSG00000100897	DCAF11	FALSE	FALSE
chr14	24118805	G	C	ENST00000446197	ENSG00000100897	DCAF11	FALSE	FALSE
chr14	24118805	G	T	ENST00000446197	ENSG00000100897	DCAF11	FALSE	FALSE
chr14	24118806	T	A	ENST00000446197	ENSG00000100897	DCAF11	FALSE	FALSE
chr14	24118806	T	C	ENST00000446197	ENSG00000100897	DCAF11	FALSE	FALSE
chr14	24118806	T	G	ENST00000446197	ENSG00000100897	DCAF11	FALSE	FALSE
chr14	24119143	A	C	ENST00000446197	ENSG00000100897	DCAF11	TRUE	FALSE
chr14	24119143	A	G	ENST00000446197	ENSG00000100897	DCAF11	TRUE	FALSE
chr14	24119143	A	T	ENST00000446197	ENSG00000100897	DCAF11	TRUE	FALSE
chr14	24119144	G	A	ENST00000446197	ENSG00000100897	DCAF11	TRUE	FALSE
chr14	24119144	G	C	ENST00000446197	ENSG00000100897	DCAF11	TRUE	FALSE
chr14	24119144	G	T	ENST00000446197	ENSG00000100897	DCAF11	TRUE	FALSE
chr14	24119152	G	T	ENST00000446197	ENSG00000100897	DCAF11	TRUE	TRUE
chr14	24119189	C	A	ENST00000446197	ENSG00000100897	DCAF11	TRUE	TRUE
chr14	24119189	C	G	ENST00000446197	ENSG00000100897	DCAF11	TRUE	TRUE
chr14	24119194	G	T	ENST00000446197	ENSG00000100897	DCAF11	TRUE	TRUE
chr14	24119197	C	T	ENST00000446197	ENSG00000100897	DCAF11	TRUE	TRUE
chr14	24119200	G	T	ENST00000446197	ENSG00000100897	DCAF11	TRUE	TRUE
chr14	24119209	G	T	ENST00000446197	ENSG00000100897	DCAF11	TRUE	TRUE
chr14	24119214	G	A	ENST00000446197	ENSG00000100897	DCAF11	TRUE	FALSE
chr14	24119214	G	C	ENST00000446197	ENSG00000100897	DCAF11	TRUE	FALSE
chr14	24119214	G	T	ENST00000446197	ENSG00000100897	DCAF11	TRUE	FALSE
chr14	24119215	T	A	ENST00000446197	ENSG00000100897	DCAF11	TRUE	FALSE
chr14	24119215	T	C	ENST00000446197	ENSG00000100897	DCAF11	TRUE	FALSE
chr14	24119215	T	G	ENST00000446197	ENSG00000100897	DCAF11	TRUE	FALSE
chr14	24119557	A	C	ENST00000446197	ENSG00000100897	DCAF11	TRUE	FALSE
chr14	24119557	A	G	ENST00000446197	ENSG00000100897	DCAF11	TRUE	FALSE
chr14	24119557	A	T	ENST00000446197	ENSG00000100897	DCAF11	TRUE	FALSE
chr14	24119558	G	A	ENST00000446197	ENSG00000100897	DCAF11	TRUE	FALSE
chr14	24119558	G	C	ENST00000446197	ENSG00000100897	DCAF11	TRUE	FALSE
chr14	24119558	G	T	ENST00000446197	ENSG00000100897	DCAF11	TRUE	FALSE
chr14	24119574	C	A	ENST00000446197	ENSG00000100897	DCAF11
chr14	24119580	T	A	ENST00000446197	ENSG00000100897	DCAF11
chr14	24119580	T	G	ENST00000446197	ENSG00000100897	DCAF11
chr14	24119590	C	T	ENST00000446197	ENSG00000100897	DCAF11
chr14	24119593	G	T	ENST00000446197	ENSG00000100897	DCAF11
chr14	24119596	C	T	ENST00000446197	ENSG00000100897	DCAF11
chr14	24119614	C	T	ENST00000446197	ENSG00000100897	DCAF11	TRUE	TRUE
chr14	24119617	G	A	ENST00000446197	ENSG00000100897	DCAF11	TRUE	FALSE
chr14	24119617	G	C	ENST00000446197	ENSG00000100897	DCAF11	TRUE	FALSE
chr14	24119617	G	T	ENST00000446197	ENSG00000100897	DCAF11	TRUE	FALSE
chr14	24119618	T	A	ENST00000446197	ENSG00000100897	DCAF11	TRUE	FALSE
chr14	24119618	T	C	ENST00000446197	ENSG00000100897	DCAF11	TRUE	FALSE
chr14	24119618	T	G	ENST00000446197	ENSG00000100897	DCAF11	TRUE	FALSE
chr14	24119709	A	C	ENST00000446197	ENSG00000100897	DCAF11	TRUE	FALSE
chr14	24119709	A	G	ENST00000446197	ENSG00000100897	DCAF11	TRUE	FALSE
chr14	24119709	A	T	ENST00000446197	ENSG00000100897	DCAF11	TRUE	FALSE
chr14	24119710	G	A	ENST00000446197	ENSG00000100897	DCAF11	TRUE	FALSE
chr14	24119710	G	C	ENST00000446197	ENSG00000100897	DCAF11	TRUE	FALSE
chr14	24119710	G	T	ENST00000446197	ENSG00000100897	DCAF11	TRUE	FALSE
chr14	24119714	G	T	ENST00000446197	ENSG00000100897	DCAF11	TRUE	TRUE
chr14	24119723	G	T	ENST00000446197	ENSG00000100897	DCAF11	TRUE	TRUE
chr14	24119765	C	T	ENST00000446197	ENSG00000100897	DCAF11	TRUE	TRUE
chr14	24119783	G	T	ENST00000446197	ENSG00000100897	DCAF11	TRUE	TRUE
chr14	24119800	C	A	ENST00000446197	ENSG00000100897	DCAF11	TRUE	TRUE
chr14	24119801	A	T	ENST00000446197	ENSG00000100897	DCAF11	TRUE	TRUE
chr14	24119808	G	A	ENST00000446197	ENSG00000100897	DCAF11	TRUE	TRUE
chr14	24119809	G	A	ENST00000446197	ENSG00000100897	DCAF11	TRUE	TRUE
chr14	24119813	C	T	ENST00000446197	ENSG00000100897	DCAF11	TRUE	TRUE
chr14	24119828	G	T	ENST00000446197	ENSG00000100897	DCAF11	TRUE	TRUE
chr14	24119840	A	T	ENST00000446197	ENSG00000100897	DCAF11	TRUE	TRUE
chr14	24119861	G	T	ENST00000446197	ENSG00000100897	DCAF11	TRUE	TRUE
chr14	24119867	C	T	ENST00000446197	ENSG00000100897	DCAF11	TRUE	TRUE
chr14	24119894	A	T	ENST00000446197	ENSG00000100897	DCAF11	TRUE	TRUE
chr14	24119897	G	A	ENST00000446197	ENSG00000100897	DCAF11	TRUE	FALSE
chr14	24119897	G	C	ENST00000446197	ENSG00000100897	DCAF11	TRUE	FALSE
chr14	24119897	G	T	ENST00000446197	ENSG00000100897	DCAF11	TRUE	FALSE
chr14	24119898	T	A	ENST00000446197	ENSG00000100897	DCAF11	TRUE	FALSE
chr14	24119898	T	C	ENST00000446197	ENSG00000100897	DCAF11	TRUE	FALSE
chr14	24119898	T	G	ENST00000446197	ENSG00000100897	DCAF11	TRUE	FALSE
chr14	24120836	A	C	ENST00000446197	ENSG00000100897	DCAF11	TRUE	FALSE
chr14	24120836	A	G	ENST00000446197	ENSG00000100897	DCAF11	TRUE	FALSE
chr14	24120836	A	T	ENST00000446197	ENSG00000100897	DCAF11	TRUE	FALSE
chr14	24120837	G	A	ENST00000446197	ENSG00000100897	DCAF11	TRUE	FALSE
chr14	24120837	G	C	ENST00000446197	ENSG00000100897	DCAF11	TRUE	FALSE
chr14	24120837	G	T	ENST00000446197	ENSG00000100897	DCAF11	TRUE	FALSE
chr14	24120852	T	A	ENST00000446197	ENSG00000100897	DCAF11	TRUE	TRUE
chr14	24120852	T	G	ENST00000446197	ENSG00000100897	DCAF11	TRUE	TRUE
chr14	24120868	A	T	ENST00000446197	ENSG00000100897	DCAF11	TRUE	TRUE
chr14	24120874	C	T	ENST00000446197	ENSG00000100897	DCAF11	TRUE	TRUE
chr14	24120883	A	T	ENST00000446197	ENSG00000100897	DCAF11	TRUE	TRUE
chr14	24120890	G	A	ENST00000446197	ENSG00000100897	DCAF11	TRUE	TRUE
chr14	24120891	G	A	ENST00000446197	ENSG00000100897	DCAF11	TRUE	TRUE
chr14	24120898	C	T	ENST00000446197	ENSG00000100897	DCAF11	TRUE	TRUE
chr14	24120916	G	T	ENST00000446197	ENSG00000100897	DCAF11	TRUE	TRUE
chr14	24120925	G	T	ENST00000446197	ENSG00000100897	DCAF11	TRUE	TRUE
chr14	24120932	C	A	ENST00000446197	ENSG00000100897	DCAF11	TRUE	TRUE
chr14	24120932	C	G	ENST00000446197	ENSG00000100897	DCAF11	TRUE	TRUE
chr14	24120937	C	T	ENST00000446197	ENSG00000100897	DCAF11	TRUE	TRUE
chr14	24120949	C	T	ENST00000446197	ENSG00000100897	DCAF11	TRUE	TRUE
chr14	24120952	C	T	ENST00000446197	ENSG00000100897	DCAF11	TRUE	TRUE
chr14	24120959	G	A	ENST00000446197	ENSG00000100897	DCAF11	TRUE	TRUE
chr14	24120959	G	A	ENST00000558325	ENSG00000259371		FALSE	FALSE
chr14	24120960	G	A	ENST00000446197	ENSG00000100897	DCAF11	TRUE	TRUE
chr14	24120960	G	A	ENST00000558325	ENSG00000259371		FALSE	FALSE
chr14	24120966	T	A	ENST00000446197	ENSG00000100897	DCAF11	TRUE	TRUE
chr14	24120966	T	A	ENST00000558325	ENSG00000259371		FALSE	FALSE
chr14	24120966	T	G	ENST00000446197	ENSG00000100897	DCAF11	TRUE	TRUE
chr14	24120966	T	G	ENST00000558325	ENSG00000259371		FALSE	FALSE
chr14	24120971	G	A	ENST00000446197	ENSG00000100897	DCAF11	TRUE	TRUE
chr14	24120971	G	A	ENST00000558325	ENSG00000259371		FALSE	FALSE
chr14	24120972	G	A	ENST00000446197	ENSG00000100897	DCAF11	TRUE	TRUE
chr14	24120972	G	A	ENST00000558325	ENSG00000259371		FALSE	FALSE
chr14	24120973	C	T	ENST00000446197	ENSG00000100897	DCAF11	TRUE	TRUE
chr14	24120973	C	T	ENST00000558325	ENSG00000259371		FALSE	FALSE
chr14	24120976	C	T	ENST00000446197	ENSG00000100897	DCAF11	TRUE	TRUE
chr14	24120976	C	T	ENST00000558325	ENSG00000259371		FALSE	FALSE
chr14	24120985	A	T	ENST00000446197	ENSG00000100897	DCAF11	TRUE	TRUE
chr14	24120985	A	T	ENST00000558325	ENSG00000259371		FALSE	FALSE
chr14	24120988	A	T	ENST00000446197	ENSG00000100897	DCAF11	TRUE	TRUE
chr14	24120988	A	T	ENST00000558325	ENSG00000259371		FALSE	FALSE
chr14	24120992	G	A	ENST00000446197	ENSG00000100897	DCAF11	TRUE	TRUE
chr14	24120992	G	A	ENST00000558325	ENSG00000259371		TRUE	TRUE
chr14	24120992	G	C	ENST00000446197	ENSG00000100897	DCAF11	TRUE	TRUE
chr14	24120992	G	C	ENST00000558325	ENSG00000259371		TRUE	TRUE
chr14	24120992	G	T	ENST00000446197	ENSG00000100897	DCAF11	TRUE	FALSE
chr14	24120992	G	T	ENST00000558325	ENSG00000259371		TRUE	FALSE
chr14	24120993	T	A	ENST00000446197	ENSG00000100897	DCAF11	TRUE	TRUE
chr14	24120993	T	A	ENST00000558325	ENSG00000259371		TRUE	TRUE
chr14	24120993	T	C	ENST00000446197	ENSG00000100897	DCAF11	TRUE	FALSE
chr14	24120993	T	C	ENST00000558325	ENSG00000259371		TRUE	FALSE
chr14	24120993	T	G	ENST00000446197	ENSG00000100897	DCAF11	TRUE	FALSE
chr14	24120993	T	G	ENST00000558325	ENSG00000259371		TRUE	FALSE
chr14	24121363	A	C	ENST00000446197	ENSG00000100897	DCAF11	TRUE	FALSE
chr14	24121363	A	C	ENST00000558325	ENSG00000259371		TRUE	FALSE
chr14	24121363	A	G	ENST00000446197	ENSG00000100897	DCAF11	TRUE	FALSE
chr14	24121363	A	G	ENST00000558325	ENSG00000259371		TRUE	FALSE
chr14	24121363	A	T	ENST00000446197	ENSG00000100897	DCAF11	TRUE	FALSE
chr14	24121363	A	T	ENST00000558325	ENSG00000259371		TRUE	FALSE
chr14	24121364	G	A	ENST00000446197	ENSG00000100897	DCAF11	TRUE	FALSE
chr14	24121364	G	A	ENST00000558325	ENSG00000259371		TRUE	FALSE
chr14	24121364	G	C	ENST00000446197	ENSG00000100897	DCAF11	TRUE	FALSE
chr14	24121364	G	C	ENST00000558325	ENSG00000259371		TRUE	FALSE
chr14	24121364	G	T	ENST00000446197	ENSG00000100897	DCAF11	TRUE	FALSE
chr14	24121364	G	T	ENST00000558325	ENSG00000259371		TRUE	FALSE
chr14	24121368	G	A	ENST00000446197	ENSG00000100897	DCAF11	TRUE	TRUE
chr14	24121368	G	A	ENST00000558325	ENSG00000259371		FALSE	FALSE
chr14	24121369	G	A	ENST00000446197	ENSG00000100897	DCAF11	TRUE	TRUE
chr14	24121369	G	A	ENST00000558325	ENSG00000259371		FALSE	FALSE
chr14	24121373	A	T	ENST00000446197	ENSG00000100897	DCAF11	TRUE	TRUE
chr14	24121373	A	T	ENST00000558325	ENSG00000259371		FALSE	FALSE
chr14	24121379	A	T	ENST00000446197	ENSG00000100897	DCAF11	TRUE	TRUE
chr14	24121379	A	T	ENST00000558325	ENSG00000259371		FALSE	FALSE
chr14	24121401	T	A	ENST00000446197	ENSG00000100897	DCAF11	TRUE	TRUE
chr14	24121401	T	A	ENST00000558325	ENSG00000259371		TRUE	TRUE
chr14	24121411	C	A	ENST00000446197	ENSG00000100897	DCAF11	TRUE	TRUE
chr14	24121411	C	A	ENST00000558325	ENSG00000259371		TRUE	TRUE
chr14	24121411	C	G	ENST00000446197	ENSG00000100897	DCAF11	TRUE	TRUE
chr14	24121411	C	G	ENST00000558325	ENSG00000259371		TRUE	TRUE
chr14	24121421	G	T	ENST00000446197	ENSG00000100897	DCAF11	TRUE	TRUE
chr14	24121421	G	T	ENST00000558325	ENSG00000259371		TRUE	TRUE
chr14	24121447	C	A	ENST00000446197	ENSG00000100897	DCAF11	TRUE	TRUE
chr14	24121447	C	A	ENST00000558325	ENSG00000259371		TRUE	TRUE
chr14	24121475	C	T	ENST00000446197	ENSG00000100897	DCAF11	TRUE	TRUE
chr14	24121475	C	T	ENST00000558325	ENSG00000259371		TRUE	TRUE
chr14	24121478	C	T	ENST00000446197	ENSG00000100897	DCAF11	TRUE	TRUE
chr14	24121478	C	T	ENST00000558325	ENSG00000259371		TRUE	TRUE
chr14	24121489	C	A	ENST00000446197	ENSG00000100897	DCAF11	TRUE	TRUE
chr14	24121489	C	A	ENST00000558325	ENSG00000259371		TRUE	TRUE
chr14	24121489	C	G	ENST00000446197	ENSG00000100897	DCAF11	TRUE	TRUE
chr14	24121489	C	G	ENST00000558325	ENSG00000259371		TRUE	TRUE
chr14	24121498	C	A	ENST00000446197	ENSG00000100897	DCAF11	TRUE	TRUE
chr14	24121498	C	A	ENST00000558325	ENSG00000259371		TRUE	TRUE
chr14	24121508	A	T	ENST00000446197	ENSG00000100897	DCAF11	TRUE	TRUE
chr14	24121508	A	T	ENST00000558325	ENSG00000259371		TRUE	TRUE
chr14	24121518	G	A	ENST00000446197	ENSG00000100897	DCAF11	TRUE	FALSE
chr14	24121518	G	A	ENST00000558325	ENSG00000259371		TRUE	FALSE
chr14	24121518	G	C	ENST00000446197	ENSG00000100897	DCAF11	TRUE	FALSE
chr14	24121518	G	C	ENST00000558325	ENSG00000259371		TRUE	FALSE
chr14	24121518	G	T	ENST00000446197	ENSG00000100897	DCAF11	TRUE	FALSE
chr14	24121518	G	T	ENST00000558325	ENSG00000259371		TRUE	FALSE
chr14	24121519	T	A	ENST00000446197	ENSG00000100897	DCAF11	TRUE	FALSE
chr14	24121519	T	A	ENST00000558325	ENSG00000259371		TRUE	FALSE
chr14	24121519	T	C	ENST00000446197	ENSG00000100897	DCAF11	TRUE	FALSE
chr14	24121519	T	C	ENST00000558325	ENSG00000259371		TRUE	FALSE
chr14	24121519	T	G	ENST00000446197	ENSG00000100897	DCAF11	TRUE	FALSE
chr14	24121519	T	G	ENST00000558325	ENSG00000259371		TRUE	FALSE
chr14	24122969	A	C	ENST00000446197	ENSG00000100897	DCAF11	TRUE	FALSE
chr14	24122969	A	C	ENST00000558325	ENSG00000259371		TRUE	FALSE
chr14	24122969	A	G	ENST00000446197	ENSG00000100897	DCAF11	TRUE	FALSE
chr14	24122969	A	G	ENST00000558325	ENSG00000259371		TRUE	FALSE
chr14	24122969	A	T	ENST00000446197	ENSG00000100897	DCAF11	TRUE	FALSE
chr14	24122969	A	T	ENST00000558325	ENSG00000259371		TRUE	FALSE
chr14	24122970	G	A	ENST00000446197	ENSG00000100897	DCAF11	TRUE	FALSE
chr14	24122970	G	A	ENST00000558325	ENSG00000259371		TRUE	FALSE
chr14	24122970	G	C	ENST00000446197	ENSG00000100897	DCAF11	TRUE	FALSE
chr14	24122970	G	C	ENST00000558325	ENSG00000259371		TRUE	FALSE
chr14	24122970	G	T	ENST00000446197	ENSG00000100897	DCAF11	TRUE	FALSE
chr14	24122970	G	T	ENST00000558325	ENSG00000259371		TRUE	FALSE
chr14	24122975	C	A	ENST00000446197	ENSG00000100897	DCAF11	TRUE	TRUE
chr14	24122975	C	A	ENST00000558325	ENSG00000259371		TRUE	TRUE
chr14	24122975	C	G	ENST00000446197	ENSG00000100897	DCAF11	TRUE	TRUE
chr14	24122975	C	G	ENST00000558325	ENSG00000259371		TRUE	TRUE
chr14	24123000	A	T	ENST00000446197	ENSG00000100897	DCAF11	TRUE	TRUE
chr14	24123000	A	T	ENST00000558325	ENSG00000259371		TRUE	TRUE
chr14	24123003	A	T	ENST00000446197	ENSG00000100897	DCAF11	TRUE	TRUE
chr14	24123003	A	T	ENST00000558325	ENSG00000259371		TRUE	TRUE
chr14	24123018	A	T	ENST00000446197	ENSG00000100897	DCAF11	TRUE	TRUE
chr14	24123018	A	T	ENST00000558325	ENSG00000259371		TRUE	TRUE
chr14	24123026	T	A	ENST00000446197	ENSG00000100897	DCAF11	TRUE	TRUE
chr14	24123026	T	A	ENST00000558325	ENSG00000259371		TRUE	TRUE
chr14	24123043	G	A	ENST00000446197	ENSG00000100897	DCAF11	FALSE	FALSE
chr14	24123043	G	A	ENST00000558325	ENSG00000259371		FALSE	FALSE
chr14	24123044	G	A	ENST00000446197	ENSG00000100897	DCAF11	FALSE	FALSE
chr14	24123044	G	A	ENST00000558325	ENSG00000259371		FALSE	FALSE
chr14	24123054	G	T	ENST00000446197	ENSG00000100897	DCAF11	FALSE	FALSE
chr14	24123054	G	T	ENST00000558325	ENSG00000259371		FALSE	FALSE
chr14	24123057	G	T	ENST00000446197	ENSG00000100897	DCAF11	FALSE	FALSE
chr14	24123057	G	T	ENST00000558325	ENSG00000259371		FALSE	FALSE
chr14	24123060	A	T	ENST00000446197	ENSG00000100897	DCAF11	FALSE	FALSE
chr14	24123060	A	T	ENST00000558325	ENSG00000259371		FALSE	FALSE
chr14	24123076	C	A	ENST00000446197	ENSG00000100897	DCAF11	FALSE	FALSE
chr14	24123076	C	A	ENST00000558325	ENSG00000259371		FALSE	FALSE
chr14	24123078	G	A	ENST00000446197	ENSG00000100897	DCAF11	TRUE	FALSE
chr14	24123078	G	A	ENST00000558325	ENSG00000259371		TRUE	FALSE
chr14	24123078	G	C	ENST00000446197	ENSG00000100897	DCAF11	TRUE	FALSE
chr14	24123078	G	C	ENST00000558325	ENSG00000259371		TRUE	FALSE
chr14	24123078	G	T	ENST00000446197	ENSG00000100897	DCAF11	TRUE	FALSE
chr14	24123078	G	T	ENST00000558325	ENSG00000259371		TRUE	FALSE
chr14	24123079	T	A	ENST00000446197	ENSG00000100897	DCAF11	TRUE	FALSE
chr14	24123079	T	A	ENST00000558325	ENSG00000259371		TRUE	FALSE
chr14	24123079	T	C	ENST00000446197	ENSG00000100897	DCAF11	TRUE	FALSE
chr14	24123079	T	C	ENST00000558325	ENSG00000259371		TRUE	FALSE
chr14	24123079	T	G	ENST00000446197	ENSG00000100897	DCAF11	TRUE	FALSE
chr14	24123079	T	G	ENST00000558325	ENSG00000259371		TRUE	FALSE
chr14	24123173	A	C	ENST00000446197	ENSG00000100897	DCAF11	TRUE	FALSE
chr14	24123173	A	G	ENST00000446197	ENSG00000100897	DCAF11	TRUE	FALSE
chr14	24123173	A	T	ENST00000446197	ENSG00000100897	DCAF11	TRUE	FALSE
chr14	24123174	G	A	ENST00000446197	ENSG00000100897	DCAF11	TRUE	FALSE
chr14	24123174	G	C	ENST00000446197	ENSG00000100897	DCAF11	TRUE	FALSE
chr14	24123174	G	T	ENST00000446197	ENSG00000100897	DCAF11	TRUE	FALSE
chr14	24123176	G	A	ENST00000446197	ENSG00000100897	DCAF11	FALSE	FALSE
chr14	24123177	G	A	ENST00000446197	ENSG00000100897	DCAF11	FALSE	FALSE
chr14	24123197	G	A	ENST00000446197	ENSG00000100897	DCAF11	FALSE	FALSE
chr14	24123198	G	A	ENST00000446197	ENSG00000100897	DCAF11	FALSE	FALSE
chr14	24123199	C	T	ENST00000446197	ENSG00000100897	DCAF11	FALSE	FALSE
chr14	24123204	C	A	ENST00000446197	ENSG00000100897	DCAF11	FALSE	FALSE
chr14	24123204	C	G	ENST00000446197	ENSG00000100897	DCAF11	FALSE	FALSE
chr14	24123208	C	T	ENST00000446197	ENSG00000100897	DCAF11	FALSE	FALSE
chr14	24123214	G	T	ENST00000446197	ENSG00000100897	DCAF11	FALSE	FALSE
chr14	24123219	C	A	ENST00000446197	ENSG00000100897	DCAF11	FALSE	FALSE
chr14	24123219	C	G	ENST00000446197	ENSG00000100897	DCAF11	FALSE	FALSE
chr14	24123223	C	T	ENST00000446197	ENSG00000100897	DCAF11	FALSE	FALSE
chr14	24123238	G	T	ENST00000446197	ENSG00000100897	DCAF11	FALSE	FALSE
chr14	24123244	G	T	ENST00000446197	ENSG00000100897	DCAF11	FALSE	FALSE
chr14	24123247	G	T	ENST00000446197	ENSG00000100897	DCAF11	FALSE	FALSE
chr14	24123252	T	A	ENST00000446197	ENSG00000100897	DCAF11	FALSE	FALSE
chr14	24123277	C	T	ENST00000446197	ENSG00000100897	DCAF11	FALSE	FALSE
chr14	24123299	C	A	ENST00000446197	ENSG00000100897	DCAF11	FALSE	FALSE
chr14	24123299	C	G	ENST00000446197	ENSG00000100897	DCAF11	FALSE	FALSE
chr14	24123304	C	T	ENST00000446197	ENSG00000100897	DCAF11	FALSE	FALSE
chr14	24131274	A	C	ENST00000558325	ENSG00000259371		FALSE	FALSE
chr14	24131274	A	G	ENST00000558325	ENSG00000259371		FALSE	FALSE
chr14	24131274	A	T	ENST00000558325	ENSG00000259371		FALSE	FALSE
chr14	24131275	G	A	ENST00000558325	ENSG00000259371		FALSE	FALSE
chr14	24131275	G	C	ENST00000558325	ENSG00000259371		FALSE	FALSE
chr14	24131275	G	T	ENST00000558325	ENSG00000259371		FALSE	FALSE
chr14	24131276	G	T	ENST00000558325	ENSG00000259371			FALSE
chr14	24131282	G	T	ENST00000558325	ENSG00000259371			FALSE
chr14	24131297	C	T	ENST00000558325	ENSG00000259371			FALSE
chr14	24131300	G	T	ENST00000558325	ENSG00000259371			FALSE
chr14	24131318	A	T	ENST00000558325	ENSG00000259371			FALSE
chr14	24131321	G	T	ENST00000558325	ENSG00000259371			FALSE
chr14	24131327	A	T	ENST00000558325	ENSG00000259371			FALSE
chr14	24131337	C	A	ENST00000558325	ENSG00000259371
chr14	24131337	C	G	ENST00000558325	ENSG00000259371
chr14	24131339	G	T	ENST00000558325	ENSG00000259371
chr14	24131360	C	T	ENST00000558325	ENSG00000259371
chr14	24131366	C	T	ENST00000558325	ENSG00000259371
chr14	24131406	T	A	ENST00000558325	ENSG00000259371
chr14	24131406	T	G	ENST00000558325	ENSG00000259371
chr14	24131461	T	A	ENST00000558325	ENSG00000259371
chr14	24131467	C	A	ENST00000558325	ENSG00000259371
chr14	24131476	T	A	ENST00000558325	ENSG00000259371
chr14	24131482	C	A	ENST00000558325	ENSG00000259371
chr14	24131490	T	A	ENST00000558325	ENSG00000259371
chr14	24131520	C	A	ENST00000558325	ENSG00000259371
chr14	24131520	C	G	ENST00000558325	ENSG00000259371
chr14	24131528	C	T	ENST00000558325	ENSG00000259371
chr14	24131531	C	T	ENST00000558325	ENSG00000259371
chr14	24131537	A	T	ENST00000558325	ENSG00000259371
chr14	24131540	C	T	ENST00000558325	ENSG00000259371
chr14	24131544	T	A	ENST00000558325	ENSG00000259371
chr14	24131544	T	G	ENST00000558325	ENSG00000259371
chr14	24131555	G	T	ENST00000558325	ENSG00000259371
chr14	24131567	G	T	ENST00000267426	ENSG00000139914	FITM1	FALSE	FALSE
chr14	24131567	G	T	ENST00000558325	ENSG00000259371		FALSE	FALSE
chr14	24131591	G	T	ENST00000267426	ENSG00000139914	FITM1	FALSE	FALSE
chr14	24131591	G	T	ENST00000558325	ENSG00000259371		FALSE	FALSE
chr14	24131609	C	T	ENST00000267426	ENSG00000139914	FITM1	FALSE	FALSE
chr14	24131609	C	T	ENST00000558325	ENSG00000259371		FALSE	FALSE
chr14	24131615	C	T	ENST00000267426	ENSG00000139914	FITM1	TRUE	FALSE
chr14	24131615	C	T	ENST00000558325	ENSG00000259371		FALSE	FALSE
chr14	24131632	C	A	ENST00000267426	ENSG00000139914	FITM1	TRUE	FALSE
chr14	24131632	C	A	ENST00000558325	ENSG00000259371		FALSE	FALSE
chr14	24131639	A	T	ENST00000267426	ENSG00000139914	FITM1	TRUE	TRUE
chr14	24131639	A	T	ENST00000558325	ENSG00000259371		FALSE	FALSE
chr14	24131652	G	A	ENST00000267426	ENSG00000139914	FITM1	TRUE	TRUE
chr14	24131652	G	A	ENST00000558325	ENSG00000259371		FALSE	FALSE
chr14	24131653	G	A	ENST00000267426	ENSG00000139914	FITM1	TRUE	TRUE
chr14	24131653	G	A	ENST00000558325	ENSG00000259371		FALSE	FALSE
chr14	24131667	T	A	ENST00000267426	ENSG00000139914	FITM1	TRUE	TRUE
chr14	24131667	T	A	ENST00000558325	ENSG00000259371		FALSE	FALSE
chr14	24131674	C	A	ENST00000267426	ENSG00000139914	FITM1	TRUE	TRUE
chr14	24131674	C	A	ENST00000558325	ENSG00000259371		FALSE	FALSE
chr14	24131674	C	G	ENST00000267426	ENSG00000139914	FITM1	TRUE	TRUE
chr14	24131674	C	G	ENST00000558325	ENSG00000259371		FALSE	FALSE
chr14	24131678	G	T	ENST00000267426	ENSG00000139914	FITM1	TRUE	TRUE
chr14	24131678	G	T	ENST00000558325	ENSG00000259371		FALSE	FALSE
chr14	24131684	G	T	ENST00000267426	ENSG00000139914	FITM1	TRUE	TRUE
chr14	24131684	G	T	ENST00000558325	ENSG00000259371		FALSE	FALSE
chr14	24131687	C	T	ENST00000267426	ENSG00000139914	FITM1	TRUE	TRUE
chr14	24131687	C	T	ENST00000558325	ENSG00000259371		FALSE	FALSE
chr14	24131716	C	A	ENST00000267426	ENSG00000139914	FITM1	TRUE	TRUE
chr14	24131716	C	A	ENST00000558325	ENSG00000259371		FALSE	FALSE
chr14	24131718	T	A	ENST00000267426	ENSG00000139914	FITM1	TRUE	TRUE
chr14	24131718	T	A	ENST00000558325	ENSG00000259371		FALSE	FALSE
chr14	24131718	T	G	ENST00000267426	ENSG00000139914	FITM1	TRUE	TRUE
chr14	24131718	T	G	ENST00000558325	ENSG00000259371		FALSE	FALSE
chr14	24131731	C	A	ENST00000267426	ENSG00000139914	FITM1	TRUE	TRUE
chr14	24131731	C	A	ENST00000558325	ENSG00000259371		FALSE	FALSE
chr14	24131731	C	G	ENST00000267426	ENSG00000139914	FITM1	TRUE	TRUE
chr14	24131731	C	G	ENST00000558325	ENSG00000259371		FALSE	FALSE
chr14	24131739	G	A	ENST00000267426	ENSG00000139914	FITM1	TRUE	TRUE
chr14	24131739	G	A	ENST00000558325	ENSG00000259371		FALSE	FALSE
chr14	24131740	G	A	ENST00000267426	ENSG00000139914	FITM1	TRUE	TRUE
chr14	24131740	G	A	ENST00000558325	ENSG00000259371		FALSE	FALSE
chr14	24131774	C	T	ENST00000267426	ENSG00000139914	FITM1	TRUE	TRUE
chr14	24131774	C	T	ENST00000558325	ENSG00000259371		FALSE	FALSE
chr14	24131830	G	A	ENST00000267426	ENSG00000139914	FITM1	TRUE	FALSE
chr14	24131830	G	C	ENST00000267426	ENSG00000139914	FITM1	TRUE	FALSE
chr14	24131830	G	T	ENST00000267426	ENSG00000139914	FITM1	TRUE	FALSE
chr14	24131831	T	A	ENST00000267426	ENSG00000139914	FITM1	TRUE	FALSE
chr14	24131831	T	C	ENST00000267426	ENSG00000139914	FITM1	TRUE	FALSE
chr14	24131831	T	G	ENST00000267426	ENSG00000139914	FITM1	TRUE	FALSE
chr14	24132209	A	C	ENST00000267426	ENSG00000139914	FITM1	TRUE	FALSE
chr14	24132209	A	G	ENST00000267426	ENSG00000139914	FITM1	TRUE	FALSE
chr14	24132209	A	T	ENST00000267426	ENSG00000139914	FITM1	TRUE	FALSE
chr14	24132210	G	A	ENST00000267426	ENSG00000139914	FITM1	TRUE	FALSE
chr14	24132210	G	C	ENST00000267426	ENSG00000139914	FITM1	TRUE	FALSE
chr14	24132210	G	T	ENST00000267426	ENSG00000139914	FITM1	TRUE	FALSE
chr14	24132212	A	T	ENST00000267426	ENSG00000139914	FITM1	FALSE	FALSE
chr14	24132225	C	A	ENST00000267426	ENSG00000139914	FITM1	FALSE	FALSE
chr14	24132225	C	G	ENST00000267426	ENSG00000139914	FITM1	FALSE	FALSE
chr14	24132231	G	A	ENST00000267426	ENSG00000139914	FITM1	FALSE	FALSE
chr14	24132232	G	A	ENST00000267426	ENSG00000139914	FITM1	FALSE	FALSE
chr14	24132237	G	A	ENST00000267426	ENSG00000139914	FITM1	FALSE	FALSE
chr14	24132238	G	A	ENST00000267426	ENSG00000139914	FITM1	FALSE	FALSE
chr14	24132244	C	A	ENST00000267426	ENSG00000139914	FITM1	FALSE	FALSE
chr14	24132252	T	A	ENST00000267426	ENSG00000139914	FITM1	FALSE	FALSE
chr14	24132252	T	G	ENST00000267426	ENSG00000139914	FITM1	FALSE	FALSE
chr14	24132267	T	A	ENST00000267426	ENSG00000139914	FITM1	FALSE	FALSE
chr14	24132311	A	T	ENST00000267426	ENSG00000139914	FITM1	FALSE	FALSE
chr14	24132323	C	T	ENST00000267426	ENSG00000139914	FITM1	FALSE	FALSE
chr14	24132348	G	A	ENST00000267426	ENSG00000139914	FITM1	FALSE	FALSE
chr14	24132349	G	A	ENST00000267426	ENSG00000139914	FITM1	FALSE	FALSE
chr14	24132353	G	T	ENST00000267426	ENSG00000139914	FITM1	FALSE	FALSE
chr14	24132380	G	T	ENST00000267426	ENSG00000139914	FITM1	FALSE	FALSE
chr14	24132400	C	A	ENST00000267426	ENSG00000139914	FITM1	FALSE	FALSE
chr14	24132404	G	T	ENST00000267426	ENSG00000139914	FITM1	FALSE	FALSE
chr14	24132416	C	T	ENST00000267426	ENSG00000139914	FITM1	FALSE	FALSE
chr14	24132434	G	T	ENST00000267426	ENSG00000139914	FITM1	FALSE	FALSE
chr14	24132457	C	A	ENST00000267426	ENSG00000139914	FITM1	FALSE	FALSE
chr14	24132473	C	T	ENST00000267426	ENSG00000139914	FITM1	FALSE	FALSE
chr14	24132477	G	A	ENST00000267426	ENSG00000139914	FITM1	FALSE	FALSE
chr14	24132478	G	A	ENST00000267426	ENSG00000139914	FITM1	FALSE	FALSE
chr14	24132479	C	T	ENST00000267426	ENSG00000139914	FITM1	FALSE	FALSE
chr14	24132487	C	A	ENST00000267426	ENSG00000139914	FITM1	FALSE	FALSE
chr14	24132487	C	G	ENST00000267426	ENSG00000139914	FITM1	FALSE	FALSE
chr14	24132523	C	A	ENST00000267426	ENSG00000139914	FITM1	FALSE	FALSE
chr14	24132526	C	A	ENST00000267426	ENSG00000139914	FITM1	FALSE	FALSE
chr14	24132539	G	T	ENST00000267426	ENSG00000139914	FITM1	FALSE	FALSE
chr14	24132542	G	T	ENST00000267426	ENSG00000139914	FITM1	FALSE	FALSE
chr14	24132560	A	T	ENST00000267426	ENSG00000139914	FITM1	FALSE	FALSE
chr14	24132565	C	A	ENST00000267426	ENSG00000139914	FITM1	FALSE	FALSE
chr14	24132565	C	G	ENST00000267426	ENSG00000139914	FITM1	FALSE	FALSE
chr14	24132639	G	A	ENST00000267426	ENSG00000139914	FITM1	FALSE	FALSE
chr14	24132640	G	A	ENST00000267426	ENSG00000139914	FITM1	FALSE	FALSE
chr14	24132648	T	A	ENST00000267426	ENSG00000139914	FITM1	FALSE	FALSE
chr14	24132658	T	A	ENST00000267426	ENSG00000139914	FITM1	FALSE	FALSE
chr14	24132670	T	A	ENST00000267426	ENSG00000139914	FITM1	FALSE	FALSE
chr14	24132670	T	G	ENST00000267426	ENSG00000139914	FITM1	FALSE	FALSE
chr14	24132677	C	T	ENST00000267426	ENSG00000139914	FITM1	FALSE	FALSE
chr14	24132682	C	A	ENST00000267426	ENSG00000139914	FITM1	FALSE	FALSE
chr14	24132682	C	G	ENST00000267426	ENSG00000139914	FITM1	FALSE	FALSE
chr14	24132689	A	T	ENST00000267426	ENSG00000139914	FITM1	FALSE	FALSE
chr14	24132723	G	A	ENST00000267426	ENSG00000139914	FITM1	FALSE	FALSE
chr14	24132724	G	A	ENST00000267426	ENSG00000139914	FITM1	FALSE	FALSE
chr14	24132727	C	A	ENST00000267426	ENSG00000139914	FITM1	FALSE	FALSE
chr14	24132727	C	G	ENST00000267426	ENSG00000139914	FITM1	FALSE	FALSE
chr14	24132736	T	A	ENST00000267426	ENSG00000139914	FITM1	FALSE	FALSE
chr14	24132736	T	G	ENST00000267426	ENSG00000139914	FITM1	FALSE	FALSE
chr14	24132744	G	A	ENST00000267426	ENSG00000139914	FITM1	FALSE	FALSE
chr14	24132745	G	A	ENST00000267426	ENSG00000139914	FITM1	FALSE	FALSE
chr14	24132748	T	A	ENST00000267426	ENSG00000139914	FITM1	FALSE	FALSE
chr14	24132748	T	G	ENST00000267426	ENSG00000139914	FITM1	FALSE	FALSE
chr14	24132752	C	T	ENST00000267426	ENSG00000139914	FITM1	FALSE	FALSE
chr14	24132759	G	A	ENST00000267426	ENSG00000139914	FITM1	FALSE	FALSE
chr14	24132760	G	A	ENST00000267426	ENSG00000139914	FITM1	FALSE	FALSE
chr14	24132812	A	T	ENST00000267426	ENSG00000139914	FITM1	FALSE	FALSE
chr14	24136281	C	T	ENST00000206451	ENSG00000092010	PSME1	FALSE	FALSE
chr14	24136287	G	T	ENST00000206451	ENSG00000092010	PSME1	FALSE	FALSE
chr14	24136293	C	T	ENST00000206451	ENSG00000092010	PSME1	FALSE	FALSE
chr14	24136299	A	T	ENST00000206451	ENSG00000092010	PSME1	FALSE	FALSE
chr14	24136302	G	A	ENST00000206451	ENSG00000092010	PSME1	TRUE	FALSE
chr14	24136302	G	C	ENST00000206451	ENSG00000092010	PSME1	TRUE	FALSE
chr14	24136302	G	T	ENST00000206451	ENSG00000092010	PSME1	TRUE	FALSE
chr14	24136303	T	A	ENST00000206451	ENSG00000092010	PSME1	TRUE	FALSE
chr14	24136303	T	C	ENST00000206451	ENSG00000092010	PSME1	FALSE	FALSE
chr14	24136303	T	G	ENST00000206451	ENSG00000092010	PSME1	TRUE	FALSE
chr14	24136983	A	C	ENST00000206451	ENSG00000092010	PSME1	TRUE	FALSE
chr14	24136983	A	G	ENST00000206451	ENSG00000092010	PSME1	TRUE	FALSE
chr14	24136983	A	T	ENST00000206451	ENSG00000092010	PSME1	TRUE	FALSE
chr14	24136984	G	A	ENST00000206451	ENSG00000092010	PSME1	TRUE	FALSE
chr14	24136984	G	C	ENST00000206451	ENSG00000092010	PSME1	TRUE	FALSE
chr14	24136984	G	T	ENST00000206451	ENSG00000092010	PSME1	TRUE	FALSE
chr14	24137000	G	T	ENST00000206451	ENSG00000092010	PSME1	TRUE	FALSE
chr14	24137011	T	A	ENST00000206451	ENSG00000092010	PSME1	TRUE	FALSE
chr14	24137015	A	T	ENST00000206451	ENSG00000092010	PSME1	TRUE	FALSE
chr14	24137018	G	A	ENST00000206451	ENSG00000092010	PSME1	TRUE	FALSE
chr14	24137018	G	C	ENST00000206451	ENSG00000092010	PSME1	TRUE	FALSE
chr14	24137018	G	T	ENST00000206451	ENSG00000092010	PSME1	TRUE	FALSE
chr14	24137019	T	A	ENST00000206451	ENSG00000092010	PSME1	TRUE	FALSE
chr14	24137019	T	C	ENST00000206451	ENSG00000092010	PSME1	FALSE	FALSE
chr14	24137019	T	G	ENST00000206451	ENSG00000092010	PSME1	TRUE	FALSE
chr14	24137141	A	C	ENST00000206451	ENSG00000092010	PSME1	TRUE	FALSE
chr14	24137141	A	G	ENST00000206451	ENSG00000092010	PSME1	TRUE	FALSE
chr14	24137141	A	T	ENST00000206451	ENSG00000092010	PSME1	TRUE	FALSE
chr14	24137142	G	A	ENST00000206451	ENSG00000092010	PSME1	TRUE	FALSE
chr14	24137142	G	C	ENST00000206451	ENSG00000092010	PSME1	TRUE	FALSE
chr14	24137142	G	T	ENST00000206451	ENSG00000092010	PSME1	TRUE	FALSE
chr14	24137146	G	T	ENST00000206451	ENSG00000092010	PSME1	TRUE	TRUE
chr14	24137166	T	A	ENST00000206451	ENSG00000092010	PSME1	TRUE	TRUE
chr14	24137166	T	G	ENST00000206451	ENSG00000092010	PSME1	TRUE	TRUE
chr14	24137173	A	T	ENST00000206451	ENSG00000092010	PSME1	TRUE	TRUE
chr14	24137176	A	T	ENST00000206451	ENSG00000092010	PSME1	TRUE	TRUE
chr14	24137185	G	T	ENST00000206451	ENSG00000092010	PSME1	TRUE	TRUE
chr14	24137201	T	A	ENST00000206451	ENSG00000092010	PSME1	TRUE	TRUE
chr14	24137201	T	G	ENST00000206451	ENSG00000092010	PSME1	TRUE	TRUE
chr14	24137203	A	T	ENST00000206451	ENSG00000092010	PSME1	TRUE	TRUE
chr14	24137206	G	A	ENST00000206451	ENSG00000092010	PSME1	TRUE	FALSE
chr14	24137206	G	C	ENST00000206451	ENSG00000092010	PSME1	TRUE	FALSE
chr14	24137206	G	T	ENST00000206451	ENSG00000092010	PSME1	TRUE	FALSE
chr14	24137207	T	A	ENST00000206451	ENSG00000092010	PSME1	TRUE	FALSE
chr14	24137207	T	C	ENST00000206451	ENSG00000092010	PSME1	TRUE	FALSE
chr14	24137207	T	G	ENST00000206451	ENSG00000092010	PSME1	TRUE	FALSE
chr14	24137319	A	C	ENST00000206451	ENSG00000092010	PSME1	TRUE	FALSE
chr14	24137319	A	G	ENST00000206451	ENSG00000092010	PSME1	TRUE	FALSE
chr14	24137319	A	T	ENST00000206451	ENSG00000092010	PSME1	TRUE	FALSE
chr14	24137320	G	A	ENST00000206451	ENSG00000092010	PSME1	TRUE	FALSE
chr14	24137320	G	C	ENST00000206451	ENSG00000092010	PSME1	TRUE	FALSE
chr14	24137320	G	T	ENST00000206451	ENSG00000092010	PSME1	TRUE	FALSE
chr14	24137321	G	T	ENST00000206451	ENSG00000092010	PSME1	TRUE	TRUE
chr14	24137336	G	T	ENST00000206451	ENSG00000092010	PSME1	TRUE	TRUE
chr14	24137346	T	A	ENST00000206451	ENSG00000092010	PSME1	TRUE	TRUE
chr14	24137357	A	T	ENST00000206451	ENSG00000092010	PSME1	TRUE	TRUE
chr14	24137367	T	A	ENST00000206451	ENSG00000092010	PSME1	TRUE	TRUE
chr14	24137393	A	T	ENST00000206451	ENSG00000092010	PSME1	TRUE	TRUE
chr14	24137396	G	T	ENST00000206451	ENSG00000092010	PSME1	TRUE	TRUE
chr14	24137399	A	T	ENST00000206451	ENSG00000092010	PSME1	TRUE	TRUE
chr14	24137402	G	T	ENST00000206451	ENSG00000092010	PSME1	TRUE	TRUE
chr14	24137405	A	T	ENST00000206451	ENSG00000092010	PSME1	TRUE	TRUE
chr14	24137408	G	T	ENST00000206451	ENSG00000092010	PSME1	TRUE	TRUE
chr14	24137411	G	T	ENST00000206451	ENSG00000092010	PSME1	TRUE	TRUE
chr14	24137417	A	T	ENST00000206451	ENSG00000092010	PSME1	TRUE	TRUE
chr14	24137420	A	T	ENST00000206451	ENSG00000092010	PSME1	TRUE	TRUE
chr14	24137423	C	T	ENST00000206451	ENSG00000092010	PSME1	TRUE	TRUE
chr14	24137426	C	T	ENST00000206451	ENSG00000092010	PSME1	TRUE	TRUE
chr14	24137429	G	T	ENST00000206451	ENSG00000092010	PSME1	TRUE	TRUE
chr14	24137432	G	A	ENST00000206451	ENSG00000092010	PSME1	TRUE	FALSE
chr14	24137432	G	C	ENST00000206451	ENSG00000092010	PSME1	TRUE	FALSE
chr14	24137432	G	T	ENST00000206451	ENSG00000092010	PSME1	TRUE	FALSE
chr14	24137433	C	A	ENST00000206451	ENSG00000092010	PSME1	TRUE	FALSE
chr14	24137433	C	G	ENST00000206451	ENSG00000092010	PSME1	TRUE	FALSE
chr14	24137433	C	T	ENST00000206451	ENSG00000092010	PSME1	FALSE	FALSE
chr14	24137518	A	C	ENST00000206451	ENSG00000092010	PSME1	TRUE	FALSE
chr14	24137518	A	G	ENST00000206451	ENSG00000092010	PSME1	TRUE	FALSE
chr14	24137518	A	T	ENST00000206451	ENSG00000092010	PSME1	TRUE	FALSE
chr14	24137519	G	A	ENST00000206451	ENSG00000092010	PSME1	TRUE	FALSE
chr14	24137519	G	C	ENST00000206451	ENSG00000092010	PSME1	TRUE	FALSE
chr14	24137519	G	T	ENST00000206451	ENSG00000092010	PSME1	TRUE	FALSE
chr14	24137520	A	T	ENST00000206451	ENSG00000092010	PSME1	TRUE	TRUE
chr14	24137523	G	T	ENST00000206451	ENSG00000092010	PSME1	TRUE	TRUE
chr14	24137529	A	T	ENST00000206451	ENSG00000092010	PSME1	TRUE	TRUE
chr14	24137535	G	T	ENST00000206451	ENSG00000092010	PSME1	TRUE	TRUE
chr14	24137538	A	T	ENST00000206451	ENSG00000092010	PSME1	TRUE	TRUE
chr14	24137541	A	T	ENST00000206451	ENSG00000092010	PSME1	TRUE	TRUE
chr14	24137544	A	T	ENST00000206451	ENSG00000092010	PSME1	TRUE	TRUE
chr14	24137550	G	T	ENST00000206451	ENSG00000092010	PSME1	TRUE	TRUE
chr14	24137556	G	T	ENST00000206451	ENSG00000092010	PSME1	TRUE	TRUE
chr14	24137562	A	T	ENST00000206451	ENSG00000092010	PSME1	TRUE	TRUE
chr14	24137566	G	A	ENST00000206451	ENSG00000092010	PSME1	TRUE	FALSE
chr14	24137566	G	C	ENST00000206451	ENSG00000092010	PSME1	TRUE	FALSE
chr14	24137566	G	T	ENST00000206451	ENSG00000092010	PSME1	TRUE	FALSE
chr14	24137567	T	A	ENST00000206451	ENSG00000092010	PSME1	TRUE	FALSE
chr14	24137567	T	C	ENST00000206451	ENSG00000092010	PSME1	TRUE	FALSE
chr14	24137567	T	G	ENST00000206451	ENSG00000092010	PSME1	TRUE	FALSE
chr14	24137698	A	C	ENST00000206451	ENSG00000092010	PSME1	TRUE	TRUE
chr14	24137698	A	G	ENST00000206451	ENSG00000092010	PSME1	TRUE	TRUE
chr14	24137698	A	T	ENST00000206451	ENSG00000092010	PSME1	TRUE	TRUE
chr14	24137699	G	A	ENST00000206451	ENSG00000092010	PSME1	TRUE	TRUE
chr14	24137699	G	C	ENST00000206451	ENSG00000092010	PSME1	TRUE	FALSE
chr14	24137699	G	T	ENST00000206451	ENSG00000092010	PSME1	TRUE	TRUE
chr14	24137710	T	A	ENST00000206451	ENSG00000092010	PSME1	TRUE	TRUE
chr14	24137725	C	A	ENST00000206451	ENSG00000092010	PSME1	TRUE	TRUE
chr14	24137729	G	T	ENST00000206451	ENSG00000092010	PSME1	TRUE	TRUE
chr14	24137732	A	T	ENST00000206451	ENSG00000092010	PSME1	TRUE	TRUE
chr14	24137750	C	T	ENST00000206451	ENSG00000092010	PSME1	TRUE	TRUE
chr14	24137757	T	A	ENST00000206451	ENSG00000092010	PSME1	TRUE	TRUE
chr14	24137759	A	T	ENST00000206451	ENSG00000092010	PSME1	TRUE	TRUE
chr14	24137765	G	T	ENST00000206451	ENSG00000092010	PSME1	TRUE	TRUE
chr14	24137771	A	T	ENST00000206451	ENSG00000092010	PSME1	TRUE	TRUE
chr14	24137783	G	T	ENST00000206451	ENSG00000092010	PSME1	TRUE	TRUE
chr14	24137786	C	T	ENST00000206451	ENSG00000092010	PSME1	TRUE	TRUE
chr14	24137798	G	A	ENST00000206451	ENSG00000092010	PSME1	TRUE	FALSE
chr14	24137798	G	C	ENST00000206451	ENSG00000092010	PSME1	TRUE	FALSE
chr14	24137798	G	T	ENST00000206451	ENSG00000092010	PSME1	TRUE	FALSE
chr14	24137799	T	A	ENST00000206451	ENSG00000092010	PSME1	TRUE	FALSE
chr14	24137799	T	C	ENST00000206451	ENSG00000092010	PSME1	FALSE	FALSE
chr14	24137799	T	G	ENST00000206451	ENSG00000092010	PSME1	TRUE	FALSE
chr14	24138047	A	C	ENST00000206451	ENSG00000092010	PSME1	TRUE	FALSE
chr14	24138047	A	G	ENST00000206451	ENSG00000092010	PSME1	TRUE	FALSE
chr14	24138047	A	T	ENST00000206451	ENSG00000092010	PSME1	TRUE	FALSE
chr14	24138048	G	A	ENST00000206451	ENSG00000092010	PSME1	TRUE	FALSE
chr14	24138048	G	C	ENST00000206451	ENSG00000092010	PSME1	TRUE	FALSE
chr14	24138048	G	T	ENST00000206451	ENSG00000092010	PSME1	TRUE	FALSE
chr14	24138059	G	A	ENST00000206451	ENSG00000092010	PSME1	TRUE	TRUE
chr14	24138060	G	A	ENST00000206451	ENSG00000092010	PSME1	TRUE	TRUE
chr14	24138062	T	A	ENST00000206451	ENSG00000092010	PSME1	TRUE	TRUE
chr14	24138064	C	T	ENST00000206451	ENSG00000092010	PSME1	TRUE	TRUE
chr14	24138070	C	T	ENST00000206451	ENSG00000092010	PSME1	TRUE	TRUE
chr14	24138085	G	T	ENST00000206451	ENSG00000092010	PSME1	TRUE	TRUE
chr14	24138103	G	T	ENST00000206451	ENSG00000092010	PSME1	TRUE	TRUE
chr14	24138115	C	T	ENST00000206451	ENSG00000092010	PSME1	TRUE	TRUE
chr14	24138118	G	A	ENST00000206451	ENSG00000092010	PSME1	TRUE	TRUE
chr14	24138118	G	C	ENST00000206451	ENSG00000092010	PSME1	TRUE	TRUE
chr14	24138118	G	T	ENST00000206451	ENSG00000092010	PSME1	TRUE	TRUE
chr14	24138119	T	A	ENST00000206451	ENSG00000092010	PSME1	TRUE	TRUE
chr14	24138119	T	C	ENST00000206451	ENSG00000092010	PSME1	TRUE	FALSE
chr14	24138119	T	G	ENST00000206451	ENSG00000092010	PSME1	TRUE	TRUE
chr14	24138194	A	C	ENST00000206451	ENSG00000092010	PSME1	TRUE	FALSE
chr14	24138194	A	G	ENST00000206451	ENSG00000092010	PSME1	TRUE	FALSE
chr14	24138194	A	T	ENST00000206451	ENSG00000092010	PSME1	TRUE	FALSE
chr14	24138195	G	A	ENST00000206451	ENSG00000092010	PSME1	TRUE	FALSE
chr14	24138195	G	C	ENST00000206451	ENSG00000092010	PSME1	TRUE	FALSE
chr14	24138195	G	T	ENST00000206451	ENSG00000092010	PSME1	TRUE	FALSE
chr14	24138196	G	T	ENST00000206451	ENSG00000092010	PSME1	TRUE	TRUE
chr14	24138199	A	T	ENST00000206451	ENSG00000092010	PSME1	TRUE	TRUE
chr14	24138208	G	T	ENST00000206451	ENSG00000092010	PSME1	TRUE	TRUE
chr14	24138232	A	T	ENST00000206451	ENSG00000092010	PSME1	TRUE	TRUE
chr14	24138238	G	T	ENST00000206451	ENSG00000092010	PSME1	TRUE	TRUE
chr14	24138253	C	T	ENST00000206451	ENSG00000092010	PSME1	TRUE	TRUE
chr14	24138262	A	T	ENST00000206451	ENSG00000092010	PSME1	TRUE	TRUE
chr14	24138264	G	A	ENST00000206451	ENSG00000092010	PSME1	TRUE	TRUE
chr14	24138264	G	C	ENST00000206451	ENSG00000092010	PSME1	TRUE	TRUE
chr14	24138264	G	T	ENST00000206451	ENSG00000092010	PSME1	TRUE	TRUE
chr14	24138265	T	A	ENST00000206451	ENSG00000092010	PSME1	TRUE	TRUE
chr14	24138265	T	C	ENST00000206451	ENSG00000092010	PSME1	TRUE	FALSE
chr14	24138265	T	G	ENST00000206451	ENSG00000092010	PSME1	TRUE	TRUE
chr14	24138343	A	C	ENST00000206451	ENSG00000092010	PSME1	TRUE	FALSE
chr14	24138343	A	G	ENST00000206451	ENSG00000092010	PSME1	TRUE	FALSE
chr14	24138343	A	T	ENST00000206451	ENSG00000092010	PSME1	TRUE	FALSE
chr14	24138344	G	A	ENST00000206451	ENSG00000092010	PSME1	TRUE	FALSE
chr14	24138344	G	C	ENST00000206451	ENSG00000092010	PSME1	TRUE	FALSE
chr14	24138344	G	T	ENST00000206451	ENSG00000092010	PSME1	TRUE	FALSE
chr14	24138348	T	A	ENST00000206451	ENSG00000092010	PSME1	TRUE	TRUE
chr14	24138348	T	G	ENST00000206451	ENSG00000092010	PSME1	TRUE	TRUE
chr14	24138355	G	T	ENST00000206451	ENSG00000092010	PSME1	TRUE	TRUE
chr14	24138376	A	T	ENST00000206451	ENSG00000092010	PSME1	TRUE	TRUE
chr14	24138385	A	T	ENST00000206451	ENSG00000092010	PSME1	TRUE	TRUE
chr14	24138388	C	T	ENST00000206451	ENSG00000092010	PSME1	TRUE	TRUE
chr14	24138400	G	A	ENST00000206451	ENSG00000092010	PSME1	TRUE	FALSE
chr14	24138400	G	C	ENST00000206451	ENSG00000092010	PSME1	TRUE	FALSE
chr14	24138400	G	T	ENST00000206451	ENSG00000092010	PSME1	TRUE	FALSE
chr14	24138401	T	A	ENST00000206451	ENSG00000092010	PSME1	TRUE	FALSE
chr14	24138401	T	C	ENST00000206451	ENSG00000092010	PSME1	TRUE	FALSE
chr14	24138401	T	G	ENST00000206451	ENSG00000092010	PSME1	TRUE	FALSE
chr14	24138472	A	C	ENST00000206451	ENSG00000092010	PSME1	TRUE	FALSE
chr14	24138472	A	G	ENST00000206451	ENSG00000092010	PSME1	TRUE	FALSE
chr14	24138472	A	T	ENST00000206451	ENSG00000092010	PSME1	TRUE	FALSE
chr14	24138473	G	A	ENST00000206451	ENSG00000092010	PSME1	TRUE	FALSE
chr14	24138473	G	C	ENST00000206451	ENSG00000092010	PSME1	TRUE	FALSE
chr14	24138473	G	T	ENST00000206451	ENSG00000092010	PSME1	TRUE	FALSE
chr14	24138482	T	A	ENST00000206451	ENSG00000092010	PSME1	TRUE	TRUE
chr14	24138482	T	G	ENST00000206451	ENSG00000092010	PSME1	TRUE	TRUE
chr14	24138486	C	T	ENST00000206451	ENSG00000092010	PSME1	TRUE	TRUE
chr14	24138498	G	T	ENST00000206451	ENSG00000092010	PSME1	TRUE	TRUE
chr14	24138507	G	T	ENST00000206451	ENSG00000092010	PSME1	TRUE	TRUE
chr14	24138513	G	T	ENST00000206451	ENSG00000092010	PSME1	FALSE	FALSE
chr14	24138518	C	A	ENST00000206451	ENSG00000092010	PSME1	FALSE	FALSE
chr14	24138518	C	G	ENST00000206451	ENSG00000092010	PSME1	FALSE	FALSE
chr14	24138543	G	T	ENST00000206451	ENSG00000092010	PSME1	FALSE	FALSE
chr14	24138560	T	A	ENST00000206451	ENSG00000092010	PSME1	FALSE	FALSE
chr14	24138560	T	G	ENST00000206451	ENSG00000092010	PSME1	FALSE	FALSE
chr14	24138561	G	A	ENST00000206451	ENSG00000092010	PSME1	TRUE	FALSE
chr14	24138561	G	C	ENST00000206451	ENSG00000092010	PSME1	TRUE	FALSE
chr14	24138561	G	T	ENST00000206451	ENSG00000092010	PSME1	TRUE	FALSE
chr14	24138562	T	A	ENST00000206451	ENSG00000092010	PSME1	TRUE	FALSE
chr14	24138562	T	C	ENST00000206451	ENSG00000092010	PSME1	TRUE	FALSE
chr14	24138562	T	G	ENST00000206451	ENSG00000092010	PSME1	TRUE	FALSE
chr14	24138734	A	C	ENST00000206451	ENSG00000092010	PSME1	TRUE	FALSE
chr14	24138734	A	G	ENST00000206451	ENSG00000092010	PSME1	TRUE	FALSE
chr14	24138734	A	T	ENST00000206451	ENSG00000092010	PSME1	TRUE	FALSE
chr14	24138735	G	A	ENST00000206451	ENSG00000092010	PSME1	TRUE	FALSE
chr14	24138735	G	C	ENST00000206451	ENSG00000092010	PSME1	TRUE	FALSE
chr14	24138735	G	T	ENST00000206451	ENSG00000092010	PSME1	TRUE	FALSE
chr14	24138743	T	A	ENST00000206451	ENSG00000092010	PSME1	FALSE	FALSE
chr14	24138743	T	G	ENST00000206451	ENSG00000092010	PSME1	FALSE	FALSE
chr14	24138747	T	A	ENST00000206451	ENSG00000092010	PSME1	FALSE	FALSE
chr14	24138747	T	G	ENST00000206451	ENSG00000092010	PSME1	FALSE	FALSE
chr14	24138760	A	T	ENST00000206451	ENSG00000092010	PSME1	FALSE	FALSE
chr14	24138769	G	T	ENST00000206451	ENSG00000092010	PSME1	FALSE	FALSE
chr14	24138772	A	T	ENST00000206451	ENSG00000092010	PSME1	FALSE	FALSE
chr14	24138778	A	T	ENST00000206451	ENSG00000092010	PSME1	FALSE	FALSE
chr14	24138781	A	T	ENST00000206451	ENSG00000092010	PSME1	FALSE	FALSE
chr14	24138790	G	T	ENST00000206451	ENSG00000092010	PSME1	FALSE	FALSE
chr14	24138793	G	T	ENST00000206451	ENSG00000092010	PSME1	FALSE	FALSE
chr14	24138799	A	T	ENST00000206451	ENSG00000092010	PSME1	FALSE	FALSE
chr14	24138802	G	T	ENST00000206451	ENSG00000092010	PSME1	FALSE	FALSE
chr14	24138813	T	A	ENST00000206451	ENSG00000092010	PSME1	FALSE	FALSE
chr14	24138813	T	G	ENST00000206451	ENSG00000092010	PSME1	FALSE	FALSE
chr14	24139021	C	A	ENST00000216799	ENSG00000100908	EMC9	FALSE	FALSE
chr14	24139027	C	A	ENST00000216799	ENSG00000100908	EMC9	FALSE	FALSE
chr14	24139043	C	T	ENST00000216799	ENSG00000100908	EMC9	FALSE	FALSE
chr14	24139044	C	T	ENST00000216799	ENSG00000100908	EMC9	FALSE	FALSE
chr14	24139048	G	A	ENST00000216799	ENSG00000100908	EMC9	FALSE	FALSE
chr14	24139057	G	A	ENST00000216799	ENSG00000100908	EMC9	FALSE	FALSE
chr14	24139072	G	A	ENST00000216799	ENSG00000100908	EMC9	FALSE	FALSE
chr14	24139079	C	T	ENST00000216799	ENSG00000100908	EMC9	FALSE	FALSE
chr14	24139080	C	T	ENST00000216799	ENSG00000100908	EMC9	FALSE	FALSE
chr14	24139087	G	A	ENST00000216799	ENSG00000100908	EMC9	FALSE	FALSE
chr14	24139106	G	T	ENST00000216799	ENSG00000100908	EMC9	FALSE	FALSE
chr14	24139129	G	A	ENST00000216799	ENSG00000100908	EMC9	FALSE	FALSE
chr14	24139144	C	A	ENST00000216799	ENSG00000100908	EMC9	FALSE	FALSE
chr14	24139156	C	A	ENST00000216799	ENSG00000100908	EMC9	FALSE	FALSE
chr14	24139165	G	A	ENST00000216799	ENSG00000100908	EMC9	FALSE	FALSE
chr14	24139170	G	C	ENST00000216799	ENSG00000100908	EMC9	FALSE	FALSE
chr14	24139170	G	T	ENST00000216799	ENSG00000100908	EMC9	FALSE	FALSE
chr14	24139174	C	A	ENST00000216799	ENSG00000100908	EMC9	FALSE	FALSE
chr14	24139177	C	A	ENST00000216799	ENSG00000100908	EMC9	FALSE	FALSE
chr14	24139178	C	T	ENST00000216799	ENSG00000100908	EMC9	FALSE	FALSE
chr14	24139179	C	T	ENST00000216799	ENSG00000100908	EMC9	FALSE	FALSE
chr14	24139187	C	T	ENST00000216799	ENSG00000100908	EMC9	FALSE	FALSE
chr14	24139188	C	T	ENST00000216799	ENSG00000100908	EMC9	FALSE	FALSE
chr14	24139197	C	A	ENST00000216799	ENSG00000100908	EMC9	TRUE	FALSE
chr14	24139197	C	G	ENST00000216799	ENSG00000100908	EMC9	TRUE	FALSE
chr14	24139197	C	T	ENST00000216799	ENSG00000100908	EMC9	TRUE	FALSE
chr14	24139198	T	A	ENST00000216799	ENSG00000100908	EMC9	TRUE	FALSE
chr14	24139198	T	C	ENST00000216799	ENSG00000100908	EMC9	TRUE	FALSE
chr14	24139198	T	G	ENST00000216799	ENSG00000100908	EMC9	TRUE	FALSE
chr14	24139358	A	C	ENST00000216799	ENSG00000100908	EMC9	TRUE	FALSE
chr14	24139358	A	G	ENST00000216799	ENSG00000100908	EMC9	FALSE	FALSE
chr14	24139358	A	T	ENST00000216799	ENSG00000100908	EMC9	TRUE	FALSE
chr14	24139359	C	A	ENST00000216799	ENSG00000100908	EMC9	TRUE	FALSE
chr14	24139359	C	G	ENST00000216799	ENSG00000100908	EMC9	TRUE	FALSE
chr14	24139359	C	T	ENST00000216799	ENSG00000100908	EMC9	TRUE	FALSE
chr14	24139360	A	C	ENST00000216799	ENSG00000100908	EMC9	FALSE	FALSE
chr14	24139360	A	T	ENST00000216799	ENSG00000100908	EMC9	FALSE	FALSE
chr14	24139367	T	A	ENST00000216799	ENSG00000100908	EMC9	FALSE	FALSE
chr14	24139373	T	A	ENST00000216799	ENSG00000100908	EMC9	FALSE	FALSE
chr14	24139380	C	T	ENST00000216799	ENSG00000100908	EMC9	FALSE	FALSE
chr14	24139381	C	T	ENST00000216799	ENSG00000100908	EMC9	FALSE	FALSE
chr14	24139394	G	A	ENST00000216799	ENSG00000100908	EMC9	FALSE	FALSE
chr14	24139400	C	A	ENST00000216799	ENSG00000100908	EMC9	FALSE	FALSE
chr14	24139430	G	A	ENST00000216799	ENSG00000100908	EMC9	TRUE	TRUE
chr14	24139442	T	A	ENST00000216799	ENSG00000100908	EMC9	TRUE	TRUE
chr14	24139445	G	A	ENST00000216799	ENSG00000100908	EMC9	TRUE	TRUE
chr14	24139453	A	T	ENST00000216799	ENSG00000100908	EMC9	TRUE	TRUE
chr14	24139455	C	A	ENST00000216799	ENSG00000100908	EMC9	TRUE	FALSE
chr14	24139455	C	G	ENST00000216799	ENSG00000100908	EMC9	TRUE	FALSE
chr14	24139455	C	T	ENST00000216799	ENSG00000100908	EMC9	TRUE	FALSE
chr14	24139456	T	A	ENST00000216799	ENSG00000100908	EMC9	TRUE	FALSE
chr14	24139456	T	C	ENST00000216799	ENSG00000100908	EMC9	TRUE	FALSE
chr14	24139456	T	G	ENST00000216799	ENSG00000100908	EMC9	TRUE	FALSE
chr14	24139543	A	C	ENST00000216799	ENSG00000100908	EMC9	TRUE	FALSE
chr14	24139543	A	G	ENST00000216799	ENSG00000100908	EMC9	TRUE	FALSE
chr14	24139543	A	T	ENST00000216799	ENSG00000100908	EMC9	TRUE	FALSE
chr14	24139544	C	A	ENST00000216799	ENSG00000100908	EMC9	TRUE	FALSE
chr14	24139544	C	G	ENST00000216799	ENSG00000100908	EMC9	TRUE	FALSE
chr14	24139544	C	T	ENST00000216799	ENSG00000100908	EMC9	TRUE	FALSE
chr14	24139574	C	A	ENST00000216799	ENSG00000100908	EMC9	TRUE	TRUE
chr14	24139583	G	A	ENST00000216799	ENSG00000100908	EMC9	TRUE	TRUE
chr14	24139595	T	A	ENST00000216799	ENSG00000100908	EMC9	TRUE	TRUE
chr14	24139597	A	T	ENST00000216799	ENSG00000100908	EMC9	TRUE	TRUE
chr14	24139615	C	A	ENST00000216799	ENSG00000100908	EMC9	FALSE	FALSE
chr14	24139615	C	G	ENST00000216799	ENSG00000100908	EMC9	FALSE	FALSE
chr14	24139615	C	T	ENST00000216799	ENSG00000100908	EMC9	FALSE	FALSE
chr14	24139616	T	A	ENST00000216799	ENSG00000100908	EMC9	FALSE	FALSE
chr14	24139616	T	C	ENST00000216799	ENSG00000100908	EMC9	FALSE	FALSE
chr14	24139616	T	G	ENST00000216799	ENSG00000100908	EMC9	FALSE	FALSE
chr14	24140887	A	C	ENST00000216799	ENSG00000100908	EMC9	TRUE	FALSE
chr14	24140887	A	G	ENST00000216799	ENSG00000100908	EMC9	FALSE	FALSE
chr14	24140887	A	T	ENST00000216799	ENSG00000100908	EMC9	TRUE	FALSE
chr14	24140888	C	A	ENST00000216799	ENSG00000100908	EMC9	TRUE	FALSE
chr14	24140888	C	G	ENST00000216799	ENSG00000100908	EMC9	TRUE	FALSE
chr14	24140888	C	T	ENST00000216799	ENSG00000100908	EMC9	TRUE	FALSE
chr14	24140893	G	A	ENST00000216799	ENSG00000100908	EMC9
chr14	24140918	G	C	ENST00000216799	ENSG00000100908	EMC9	TRUE	TRUE
chr14	24140918	G	T	ENST00000216799	ENSG00000100908	EMC9	TRUE	TRUE
chr14	24140921	G	C	ENST00000216799	ENSG00000100908	EMC9	TRUE	TRUE
chr14	24140921	G	T	ENST00000216799	ENSG00000100908	EMC9	TRUE	TRUE
chr14	24140947	G	A	ENST00000216799	ENSG00000100908	EMC9	TRUE	TRUE
chr14	24140953	C	A	ENST00000216799	ENSG00000100908	EMC9	TRUE	TRUE
chr14	24140954	C	T	ENST00000216799	ENSG00000100908	EMC9	TRUE	TRUE
chr14	24140955	C	T	ENST00000216799	ENSG00000100908	EMC9	TRUE	TRUE
chr14	24140966	C	A	ENST00000216799	ENSG00000100908	EMC9	TRUE	FALSE
chr14	24140966	C	G	ENST00000216799	ENSG00000100908	EMC9	TRUE	FALSE
chr14	24140966	C	T	ENST00000216799	ENSG00000100908	EMC9	TRUE	FALSE
chr14	24140967	T	A	ENST00000216799	ENSG00000100908	EMC9	TRUE	FALSE
chr14	24140967	T	C	ENST00000216799	ENSG00000100908	EMC9	TRUE	FALSE
chr14	24140967	T	G	ENST00000216799	ENSG00000100908	EMC9	TRUE	FALSE
chr14	24141105	A	C	ENST00000216799	ENSG00000100908	EMC9	TRUE	FALSE
chr14	24141105	A	G	ENST00000216799	ENSG00000100908	EMC9	TRUE	FALSE
chr14	24141105	A	T	ENST00000216799	ENSG00000100908	EMC9	TRUE	FALSE
chr14	24141106	C	A	ENST00000216799	ENSG00000100908	EMC9	TRUE	FALSE
chr14	24141106	C	G	ENST00000216799	ENSG00000100908	EMC9	TRUE	FALSE
chr14	24141106	C	T	ENST00000216799	ENSG00000100908	EMC9	TRUE	FALSE
chr14	24141109	G	A	ENST00000216799	ENSG00000100908	EMC9	TRUE	TRUE
chr14	24141124	C	A	ENST00000216799	ENSG00000100908	EMC9	TRUE	TRUE
chr14	24141126	A	T	ENST00000216799	ENSG00000100908	EMC9	TRUE	TRUE
chr14	24141167	A	T	ENST00000216799	ENSG00000100908	EMC9	TRUE	TRUE
chr14	24141179	G	T	ENST00000216799	ENSG00000100908	EMC9	TRUE	TRUE
chr14	24141185	G	T	ENST00000216799	ENSG00000100908	EMC9	TRUE	TRUE
chr14	24141190	C	A	ENST00000216799	ENSG00000100908	EMC9	TRUE	TRUE
chr14	24141193	C	A	ENST00000216799	ENSG00000100908	EMC9	TRUE	TRUE
chr14	24141213	A	T	ENST00000216799	ENSG00000100908	EMC9
chr14	24141242	G	C	ENST00000216799	ENSG00000100908	EMC9		FALSE
chr14	24141242	G	T	ENST00000216799	ENSG00000100908	EMC9		FALSE
chr14	24141260	G	T	ENST00000216799	ENSG00000100908	EMC9	FALSE	FALSE
chr14	24141268	T	A	ENST00000216799	ENSG00000100908	EMC9	FALSE	FALSE
chr14	24141272	G	C	ENST00000216799	ENSG00000100908	EMC9	FALSE	FALSE
chr14	24141272	G	T	ENST00000216799	ENSG00000100908	EMC9	FALSE	FALSE
chr14	24141285	G	T	ENST00000216799	ENSG00000100908	EMC9	FALSE	FALSE
chr14	24141292	C	A	ENST00000216799	ENSG00000100908	EMC9	FALSE	FALSE
chr14	24141298	C	A	ENST00000216799	ENSG00000100908	EMC9	FALSE	FALSE
chr14	24141317	C	A	ENST00000216799	ENSG00000100908	EMC9	TRUE	FALSE
chr14	24141317	C	G	ENST00000216799	ENSG00000100908	EMC9	TRUE	FALSE
chr14	24141317	C	T	ENST00000216799	ENSG00000100908	EMC9	TRUE	FALSE
chr14	24141318	T	A	ENST00000216799	ENSG00000100908	EMC9	TRUE	FALSE
chr14	24141318	T	C	ENST00000216799	ENSG00000100908	EMC9	TRUE	FALSE
chr14	24141318	T	G	ENST00000216799	ENSG00000100908	EMC9	TRUE	FALSE
chr14	24141436	A	C	ENST00000216799	ENSG00000100908	EMC9	FALSE	FALSE
chr14	24141436	A	G	ENST00000216799	ENSG00000100908	EMC9	FALSE	FALSE
chr14	24141436	A	T	ENST00000216799	ENSG00000100908	EMC9	FALSE	FALSE
chr14	24141437	C	A	ENST00000216799	ENSG00000100908	EMC9	FALSE	FALSE
chr14	24141437	C	G	ENST00000216799	ENSG00000100908	EMC9	FALSE	FALSE
chr14	24141437	C	T	ENST00000216799	ENSG00000100908	EMC9	FALSE	FALSE
chr14	24143412	G	C	ENST00000216802	ENSG00000100911	PSME2	FALSE	FALSE
chr14	24143412	G	T	ENST00000216802	ENSG00000100911	PSME2	FALSE	FALSE
chr14	24143426	T	A	ENST00000216802	ENSG00000100911	PSME2	FALSE	FALSE
chr14	24143429	C	A	ENST00000216802	ENSG00000100911	PSME2	FALSE	FALSE
chr14	24143432	C	A	ENST00000216802	ENSG00000100911	PSME2	FALSE	FALSE
chr14	24143438	T	A	ENST00000216802	ENSG00000100911	PSME2	FALSE	FALSE
chr14	24143453	T	A	ENST00000216802	ENSG00000100911	PSME2	FALSE	FALSE
chr14	24143456	C	A	ENST00000216802	ENSG00000100911	PSME2	FALSE	FALSE
chr14	24143478	A	C	ENST00000216802	ENSG00000100911	PSME2	FALSE	FALSE
chr14	24143478	A	T	ENST00000216802	ENSG00000100911	PSME2	FALSE	FALSE
chr14	24143486	C	A	ENST00000216802	ENSG00000100911	PSME2	FALSE	FALSE
chr14	24143490	C	A	ENST00000216802	ENSG00000100911	PSME2	TRUE	FALSE
chr14	24143490	C	G	ENST00000216802	ENSG00000100911	PSME2	TRUE	FALSE
chr14	24143490	C	T	ENST00000216802	ENSG00000100911	PSME2	TRUE	FALSE
chr14	24143491	T	A	ENST00000216802	ENSG00000100911	PSME2	TRUE	FALSE
chr14	24143491	T	C	ENST00000216802	ENSG00000100911	PSME2	TRUE	FALSE
chr14	24143491	T	G	ENST00000216802	ENSG00000100911	PSME2	TRUE	FALSE
chr14	24143583	A	C	ENST00000216802	ENSG00000100911	PSME2	TRUE	FALSE
chr14	24143583	A	G	ENST00000216802	ENSG00000100911	PSME2	TRUE	FALSE
chr14	24143583	A	T	ENST00000216802	ENSG00000100911	PSME2	TRUE	FALSE
chr14	24143584	C	A	ENST00000216802	ENSG00000100911	PSME2	TRUE	FALSE
chr14	24143584	C	G	ENST00000216802	ENSG00000100911	PSME2	TRUE	FALSE
chr14	24143584	C	T	ENST00000216802	ENSG00000100911	PSME2	TRUE	FALSE
chr14	24143585	A	C	ENST00000216802	ENSG00000100911	PSME2	FALSE	FALSE
chr14	24143585	A	T	ENST00000216802	ENSG00000100911	PSME2	FALSE	FALSE
chr14	24143623	C	A	ENST00000216802	ENSG00000100911	PSME2	FALSE	FALSE
chr14	24143627	A	C	ENST00000216802	ENSG00000100911	PSME2	FALSE	FALSE
chr14	24143627	A	T	ENST00000216802	ENSG00000100911	PSME2	FALSE	FALSE
chr14	24143638	C	A	ENST00000216802	ENSG00000100911	PSME2	TRUE	TRUE
chr14	24143644	G	A	ENST00000216802	ENSG00000100911	PSME2	TRUE	TRUE
chr14	24143647	C	A	ENST00000216802	ENSG00000100911	PSME2	TRUE	TRUE
chr14	24143655	A	T	ENST00000216802	ENSG00000100911	PSME2	TRUE	TRUE
chr14	24143663	G	C	ENST00000216802	ENSG00000100911	PSME2	TRUE	TRUE
chr14	24143663	G	T	ENST00000216802	ENSG00000100911	PSME2	TRUE	TRUE
chr14	24143672	C	A	ENST00000216802	ENSG00000100911	PSME2	TRUE	FALSE
chr14	24143672	C	G	ENST00000216802	ENSG00000100911	PSME2	TRUE	FALSE
chr14	24143672	C	T	ENST00000216802	ENSG00000100911	PSME2	TRUE	FALSE
chr14	24143673	T	A	ENST00000216802	ENSG00000100911	PSME2	TRUE	FALSE
chr14	24143673	T	C	ENST00000216802	ENSG00000100911	PSME2	TRUE	FALSE
chr14	24143673	T	G	ENST00000216802	ENSG00000100911	PSME2	TRUE	FALSE
chr14	24143973	A	C	ENST00000216802	ENSG00000100911	PSME2	TRUE	FALSE
chr14	24143973	A	G	ENST00000216802	ENSG00000100911	PSME2	TRUE	FALSE
chr14	24143973	A	T	ENST00000216802	ENSG00000100911	PSME2	TRUE	FALSE
chr14	24143974	C	A	ENST00000216802	ENSG00000100911	PSME2	TRUE	FALSE
chr14	24143974	C	G	ENST00000216802	ENSG00000100911	PSME2	TRUE	FALSE
chr14	24143974	C	T	ENST00000216802	ENSG00000100911	PSME2	TRUE	FALSE
chr14	24143986	C	A	ENST00000216802	ENSG00000100911	PSME2	TRUE	TRUE
chr14	24143989	T	A	ENST00000216802	ENSG00000100911	PSME2	TRUE	TRUE
chr14	24143998	T	A	ENST00000216802	ENSG00000100911	PSME2	TRUE	TRUE
chr14	24144019	C	A	ENST00000216802	ENSG00000100911	PSME2	TRUE	TRUE
chr14	24144021	G	C	ENST00000216802	ENSG00000100911	PSME2	TRUE	TRUE
chr14	24144021	G	T	ENST00000216802	ENSG00000100911	PSME2	TRUE	TRUE
chr14	24144026	G	C	ENST00000216802	ENSG00000100911	PSME2	TRUE	TRUE
chr14	24144026	G	T	ENST00000216802	ENSG00000100911	PSME2	TRUE	TRUE
chr14	24144030	C	A	ENST00000216802	ENSG00000100911	PSME2	TRUE	FALSE
chr14	24144030	C	G	ENST00000216802	ENSG00000100911	PSME2	TRUE	FALSE
chr14	24144030	C	T	ENST00000216802	ENSG00000100911	PSME2	TRUE	FALSE
chr14	24144031	T	A	ENST00000216802	ENSG00000100911	PSME2	TRUE	FALSE
chr14	24144031	T	C	ENST00000216802	ENSG00000100911	PSME2	TRUE	FALSE
chr14	24144031	T	G	ENST00000216802	ENSG00000100911	PSME2	TRUE	FALSE
chr14	24144190	A	C	ENST00000216802	ENSG00000100911	PSME2	TRUE	FALSE
chr14	24144190	A	G	ENST00000216802	ENSG00000100911	PSME2	TRUE	FALSE
chr14	24144190	A	T	ENST00000216802	ENSG00000100911	PSME2	TRUE	FALSE
chr14	24144191	C	A	ENST00000216802	ENSG00000100911	PSME2	TRUE	FALSE
chr14	24144191	C	G	ENST00000216802	ENSG00000100911	PSME2	TRUE	FALSE
chr14	24144191	C	T	ENST00000216802	ENSG00000100911	PSME2	TRUE	FALSE
chr14	24144193	T	A	ENST00000216802	ENSG00000100911	PSME2	TRUE	TRUE
chr14	24144208	G	A	ENST00000216802	ENSG00000100911	PSME2	TRUE	TRUE
chr14	24144217	C	A	ENST00000216802	ENSG00000100911	PSME2	TRUE	TRUE
chr14	24144223	T	A	ENST00000216802	ENSG00000100911	PSME2	TRUE	TRUE
chr14	24144229	T	A	ENST00000216802	ENSG00000100911	PSME2	TRUE	TRUE
chr14	24144247	C	A	ENST00000216802	ENSG00000100911	PSME2	TRUE	TRUE
chr14	24144256	T	A	ENST00000216802	ENSG00000100911	PSME2	TRUE	TRUE
chr14	24144259	C	A	ENST00000216802	ENSG00000100911	PSME2	TRUE	TRUE
chr14	24144260	C	A	ENST00000216802	ENSG00000100911	PSME2	TRUE	FALSE
chr14	24144260	C	G	ENST00000216802	ENSG00000100911	PSME2	TRUE	FALSE
chr14	24144260	C	T	ENST00000216802	ENSG00000100911	PSME2	TRUE	FALSE
chr14	24144261	T	A	ENST00000216802	ENSG00000100911	PSME2	TRUE	FALSE
chr14	24144261	T	C	ENST00000216802	ENSG00000100911	PSME2	TRUE	FALSE
chr14	24144261	T	G	ENST00000216802	ENSG00000100911	PSME2	TRUE	FALSE
chr14	24144398	A	C	ENST00000216802	ENSG00000100911	PSME2	TRUE	FALSE
chr14	24144398	A	G	ENST00000216802	ENSG00000100911	PSME2	TRUE	FALSE
chr14	24144398	A	T	ENST00000216802	ENSG00000100911	PSME2	TRUE	FALSE
chr14	24144399	C	A	ENST00000216802	ENSG00000100911	PSME2	TRUE	FALSE
chr14	24144399	C	G	ENST00000216802	ENSG00000100911	PSME2	TRUE	FALSE
chr14	24144399	C	T	ENST00000216802	ENSG00000100911	PSME2	TRUE	FALSE
chr14	24144402	G	A	ENST00000216802	ENSG00000100911	PSME2	TRUE	TRUE
chr14	24144426	C	A	ENST00000216802	ENSG00000100911	PSME2	TRUE	TRUE
chr14	24144432	C	A	ENST00000216802	ENSG00000100911	PSME2	TRUE	TRUE
chr14	24144438	T	A	ENST00000216802	ENSG00000100911	PSME2	TRUE	TRUE
chr14	24144453	G	A	ENST00000216802	ENSG00000100911	PSME2	TRUE	TRUE
chr14	24144457	C	T	ENST00000216802	ENSG00000100911	PSME2	TRUE	TRUE
chr14	24144458	C	T	ENST00000216802	ENSG00000100911	PSME2	TRUE	TRUE
chr14	24144469	C	A	ENST00000216802	ENSG00000100911	PSME2	TRUE	FALSE
chr14	24144469	C	G	ENST00000216802	ENSG00000100911	PSME2	TRUE	TRUE
chr14	24144469	C	T	ENST00000216802	ENSG00000100911	PSME2	TRUE	TRUE
chr14	24144470	T	A	ENST00000216802	ENSG00000100911	PSME2	TRUE	TRUE
chr14	24144470	T	C	ENST00000216802	ENSG00000100911	PSME2	TRUE	TRUE
chr14	24144470	T	G	ENST00000216802	ENSG00000100911	PSME2	TRUE	TRUE
chr14	24145056	A	C	ENST00000216802	ENSG00000100911	PSME2	TRUE	FALSE
chr14	24145056	A	G	ENST00000216802	ENSG00000100911	PSME2	TRUE	FALSE
chr14	24145056	A	T	ENST00000216802	ENSG00000100911	PSME2	TRUE	FALSE
chr14	24145057	C	A	ENST00000216802	ENSG00000100911	PSME2	TRUE	FALSE
chr14	24145057	C	G	ENST00000216802	ENSG00000100911	PSME2	TRUE	FALSE
chr14	24145057	C	T	ENST00000216802	ENSG00000100911	PSME2	TRUE	FALSE
chr14	24145064	G	T	ENST00000216802	ENSG00000100911	PSME2	TRUE	TRUE
chr14	24145069	T	A	ENST00000216802	ENSG00000100911	PSME2	TRUE	TRUE
chr14	24145072	C	A	ENST00000216802	ENSG00000100911	PSME2	TRUE	TRUE
chr14	24145075	T	A	ENST00000216802	ENSG00000100911	PSME2	TRUE	TRUE
chr14	24145082	C	T	ENST00000216802	ENSG00000100911	PSME2	TRUE	TRUE
chr14	24145083	C	T	ENST00000216802	ENSG00000100911	PSME2	TRUE	TRUE
chr14	24145090	C	A	ENST00000216802	ENSG00000100911	PSME2	TRUE	TRUE
chr14	24145096	T	A	ENST00000216802	ENSG00000100911	PSME2	TRUE	TRUE
chr14	24145123	T	A	ENST00000216802	ENSG00000100911	PSME2	TRUE	TRUE
chr14	24145126	C	A	ENST00000216802	ENSG00000100911	PSME2	TRUE	TRUE
chr14	24145144	C	A	ENST00000216802	ENSG00000100911	PSME2	TRUE	TRUE
chr14	24145145	A	T	ENST00000216802	ENSG00000100911	PSME2	TRUE	TRUE
chr14	24145150	T	A	ENST00000216802	ENSG00000100911	PSME2	TRUE	TRUE
chr14	24145156	C	A	ENST00000216802	ENSG00000100911	PSME2	TRUE	FALSE
chr14	24145156	C	G	ENST00000216802	ENSG00000100911	PSME2	TRUE	FALSE
chr14	24145156	C	T	ENST00000216802	ENSG00000100911	PSME2	TRUE	FALSE
chr14	24145157	T	A	ENST00000216802	ENSG00000100911	PSME2	TRUE	FALSE
chr14	24145157	T	C	ENST00000216802	ENSG00000100911	PSME2	TRUE	FALSE
chr14	24145157	T	G	ENST00000216802	ENSG00000100911	PSME2	TRUE	FALSE
chr14	24145241	A	C	ENST00000216802	ENSG00000100911	PSME2	TRUE	FALSE
chr14	24145241	A	G	ENST00000216802	ENSG00000100911	PSME2	TRUE	FALSE
chr14	24145241	A	T	ENST00000216802	ENSG00000100911	PSME2	TRUE	FALSE
chr14	24145242	C	A	ENST00000216802	ENSG00000100911	PSME2	TRUE	FALSE
chr14	24145242	C	G	ENST00000216802	ENSG00000100911	PSME2	TRUE	FALSE
chr14	24145242	C	T	ENST00000216802	ENSG00000100911	PSME2	TRUE	FALSE
chr14	24145246	C	A	ENST00000216802	ENSG00000100911	PSME2
chr14	24145249	T	A	ENST00000216802	ENSG00000100911	PSME2
chr14	24145252	T	A	ENST00000216802	ENSG00000100911	PSME2
chr14	24145255	C	A	ENST00000216802	ENSG00000100911	PSME2
chr14	24145258	G	A	ENST00000216802	ENSG00000100911	PSME2
chr14	24145261	T	A	ENST00000216802	ENSG00000100911	PSME2
chr14	24145270	C	A	ENST00000216802	ENSG00000100911	PSME2
chr14	24145274	C	A	ENST00000216802	ENSG00000100911	PSME2	TRUE	FALSE
chr14	24145274	C	G	ENST00000216802	ENSG00000100911	PSME2	TRUE	FALSE
chr14	24145274	C	T	ENST00000216802	ENSG00000100911	PSME2	TRUE	FALSE
chr14	24145275	T	A	ENST00000216802	ENSG00000100911	PSME2	TRUE	FALSE
chr14	24145275	T	C	ENST00000216802	ENSG00000100911	PSME2	TRUE	FALSE
chr14	24145275	T	G	ENST00000216802	ENSG00000100911	PSME2	TRUE	FALSE
chr14	24145377	A	C	ENST00000216802	ENSG00000100911	PSME2	TRUE	FALSE
chr14	24145377	A	G	ENST00000216802	ENSG00000100911	PSME2	TRUE	FALSE
chr14	24145377	A	T	ENST00000216802	ENSG00000100911	PSME2	TRUE	FALSE
chr14	24145378	C	A	ENST00000216802	ENSG00000100911	PSME2	TRUE	FALSE
chr14	24145378	C	G	ENST00000216802	ENSG00000100911	PSME2	TRUE	FALSE
chr14	24145378	C	T	ENST00000216802	ENSG00000100911	PSME2	TRUE	FALSE
chr14	24145381	C	A	ENST00000216802	ENSG00000100911	PSME2
chr14	24145390	T	A	ENST00000216802	ENSG00000100911	PSME2
chr14	24145440	A	T	ENST00000216802	ENSG00000100911	PSME2	TRUE	TRUE
chr14	24145465	C	A	ENST00000216802	ENSG00000100911	PSME2	TRUE	TRUE
chr14	24145466	C	A	ENST00000216802	ENSG00000100911	PSME2	TRUE	FALSE
chr14	24145466	C	G	ENST00000216802	ENSG00000100911	PSME2	TRUE	FALSE
chr14	24145466	C	T	ENST00000216802	ENSG00000100911	PSME2	TRUE	FALSE
chr14	24145467	T	A	ENST00000216802	ENSG00000100911	PSME2	TRUE	FALSE
chr14	24145467	T	C	ENST00000216802	ENSG00000100911	PSME2	TRUE	FALSE
chr14	24145467	T	G	ENST00000216802	ENSG00000100911	PSME2	TRUE	FALSE
chr14	24145708	A	C	ENST00000216802	ENSG00000100911	PSME2	TRUE	FALSE
chr14	24145708	A	G	ENST00000216802	ENSG00000100911	PSME2	TRUE	FALSE
chr14	24145708	A	T	ENST00000216802	ENSG00000100911	PSME2	TRUE	FALSE
chr14	24145709	C	A	ENST00000216802	ENSG00000100911	PSME2	TRUE	FALSE
chr14	24145709	C	G	ENST00000216802	ENSG00000100911	PSME2	TRUE	FALSE
chr14	24145709	C	T	ENST00000216802	ENSG00000100911	PSME2	TRUE	FALSE
chr14	24145712	G	A	ENST00000216802	ENSG00000100911	PSME2	TRUE	TRUE
chr14	24145714	A	T	ENST00000216802	ENSG00000100911	PSME2	TRUE	TRUE
chr14	24145721	G	A	ENST00000216802	ENSG00000100911	PSME2	TRUE	TRUE
chr14	24145728	G	C	ENST00000216802	ENSG00000100911	PSME2	TRUE	TRUE
chr14	24145728	G	T	ENST00000216802	ENSG00000100911	PSME2	TRUE	TRUE
chr14	24145739	T	A	ENST00000216802	ENSG00000100911	PSME2	TRUE	TRUE
chr14	24145742	G	A	ENST00000216802	ENSG00000100911	PSME2	TRUE	TRUE
chr14	24145747	A	T	ENST00000216802	ENSG00000100911	PSME2	TRUE	TRUE
chr14	24145754	T	A	ENST00000216802	ENSG00000100911	PSME2	TRUE	TRUE
chr14	24145755	G	C	ENST00000216802	ENSG00000100911	PSME2	TRUE	TRUE
chr14	24145755	G	T	ENST00000216802	ENSG00000100911	PSME2	TRUE	TRUE
chr14	24145766	C	A	ENST00000216802	ENSG00000100911	PSME2	TRUE	TRUE
chr14	24145769	C	A	ENST00000216802	ENSG00000100911	PSME2	TRUE	TRUE
chr14	24145773	C	A	ENST00000216802	ENSG00000100911	PSME2	TRUE	FALSE
chr14	24145773	C	G	ENST00000216802	ENSG00000100911	PSME2	TRUE	FALSE
chr14	24145773	C	T	ENST00000216802	ENSG00000100911	PSME2	TRUE	FALSE
chr14	24145774	T	A	ENST00000216802	ENSG00000100911	PSME2	TRUE	FALSE
chr14	24145774	T	C	ENST00000216802	ENSG00000100911	PSME2	TRUE	FALSE
chr14	24145774	T	G	ENST00000216802	ENSG00000100911	PSME2	TRUE	FALSE
chr14	24146206	A	C	ENST00000216802	ENSG00000100911	PSME2	TRUE	FALSE
chr14	24146206	A	G	ENST00000216802	ENSG00000100911	PSME2	FALSE	FALSE
chr14	24146206	A	T	ENST00000216802	ENSG00000100911	PSME2	TRUE	FALSE
chr14	24146207	C	A	ENST00000216802	ENSG00000100911	PSME2	TRUE	FALSE
chr14	24146207	C	G	ENST00000216802	ENSG00000100911	PSME2	TRUE	FALSE
chr14	24146207	C	T	ENST00000216802	ENSG00000100911	PSME2	TRUE	FALSE
chr14	24146210	C	A	ENST00000216802	ENSG00000100911	PSME2	TRUE	TRUE
chr14	24146213	G	A	ENST00000216802	ENSG00000100911	PSME2	TRUE	TRUE
chr14	24146225	G	A	ENST00000216802	ENSG00000100911	PSME2	TRUE	FALSE
chr14	24146228	T	A	ENST00000216802	ENSG00000100911	PSME2	TRUE	FALSE
chr14	24146237	C	A	ENST00000216802	ENSG00000100911	PSME2	FALSE	FALSE
chr14	24146241	C	A	ENST00000216802	ENSG00000100911	PSME2	TRUE	FALSE
chr14	24146241	C	G	ENST00000216802	ENSG00000100911	PSME2	TRUE	FALSE
chr14	24146241	C	T	ENST00000216802	ENSG00000100911	PSME2	TRUE	FALSE
chr14	24146242	T	A	ENST00000216802	ENSG00000100911	PSME2	TRUE	FALSE
chr14	24146242	T	C	ENST00000216802	ENSG00000100911	PSME2	TRUE	FALSE
chr14	24146242	T	G	ENST00000216802	ENSG00000100911	PSME2	TRUE	FALSE
chr14	24146532	A	C	ENST00000216802	ENSG00000100911	PSME2	TRUE	FALSE
chr14	24146532	A	G	ENST00000216802	ENSG00000100911	PSME2	TRUE	FALSE
chr14	24146532	A	T	ENST00000216802	ENSG00000100911	PSME2	TRUE	FALSE
chr14	24146533	C	A	ENST00000216802	ENSG00000100911	PSME2	TRUE	FALSE
chr14	24146533	C	G	ENST00000216802	ENSG00000100911	PSME2	TRUE	FALSE
chr14	24146533	C	T	ENST00000216802	ENSG00000100911	PSME2	TRUE	FALSE
chr14	24146536	G	A	ENST00000216802	ENSG00000100911	PSME2	FALSE	FALSE
chr14	24146539	T	A	ENST00000216802	ENSG00000100911	PSME2	FALSE	FALSE
chr14	24146548	C	A	ENST00000216802	ENSG00000100911	PSME2	FALSE	FALSE
chr14	24146567	A	T	ENST00000216802	ENSG00000100911	PSME2	FALSE	FALSE
chr14	24146575	T	A	ENST00000216802	ENSG00000100911	PSME2	FALSE	FALSE
chr14	24147708	G	T	ENST00000324103	ENSG00000092098	RNF31	FALSE	FALSE
chr14	24147711	G	T	ENST00000324103	ENSG00000092098	RNF31	FALSE	FALSE
chr14	24147714	G	T	ENST00000324103	ENSG00000092098	RNF31	FALSE	FALSE
chr14	24147717	G	T	ENST00000324103	ENSG00000092098	RNF31	FALSE	FALSE
chr14	24147741	G	T	ENST00000324103	ENSG00000092098	RNF31	FALSE	FALSE
chr14	24147744	G	T	ENST00000324103	ENSG00000092098	RNF31	FALSE	FALSE
chr14	24147777	C	T	ENST00000324103	ENSG00000092098	RNF31	TRUE	TRUE
chr14	24147792	G	T	ENST00000324103	ENSG00000092098	RNF31	TRUE	TRUE
chr14	24147795	C	T	ENST00000324103	ENSG00000092098	RNF31	TRUE	TRUE
chr14	24147842	C	A	ENST00000324103	ENSG00000092098	RNF31	TRUE	TRUE
chr14	24147842	C	G	ENST00000324103	ENSG00000092098	RNF31	TRUE	TRUE
chr14	24147846	C	T	ENST00000324103	ENSG00000092098	RNF31	TRUE	TRUE
chr14	24147875	C	A	ENST00000324103	ENSG00000092098	RNF31	TRUE	TRUE
chr14	24147888	G	T	ENST00000324103	ENSG00000092098	RNF31	TRUE	TRUE
chr14	24147891	G	A	ENST00000324103	ENSG00000092098	RNF31	TRUE	FALSE
chr14	24147891	G	C	ENST00000324103	ENSG00000092098	RNF31	TRUE	FALSE
chr14	24147891	G	T	ENST00000324103	ENSG00000092098	RNF31	TRUE	FALSE
chr14	24147892	T	A	ENST00000324103	ENSG00000092098	RNF31	TRUE	FALSE
chr14	24147892	T	C	ENST00000324103	ENSG00000092098	RNF31	TRUE	FALSE
chr14	24147892	T	G	ENST00000324103	ENSG00000092098	RNF31	TRUE	FALSE
chr14	24147974	A	C	ENST00000324103	ENSG00000092098	RNF31	TRUE	FALSE
chr14	24147974	A	G	ENST00000324103	ENSG00000092098	RNF31	TRUE	FALSE
chr14	24147974	A	T	ENST00000324103	ENSG00000092098	RNF31	TRUE	FALSE
chr14	24147975	G	A	ENST00000324103	ENSG00000092098	RNF31	TRUE	FALSE
chr14	24147975	G	C	ENST00000324103	ENSG00000092098	RNF31	TRUE	FALSE
chr14	24147975	G	T	ENST00000324103	ENSG00000092098	RNF31	TRUE	FALSE
chr14	24147979	C	T	ENST00000324103	ENSG00000092098	RNF31	TRUE	TRUE
chr14	24147987	C	A	ENST00000324103	ENSG00000092098	RNF31	TRUE	TRUE
chr14	24147987	C	G	ENST00000324103	ENSG00000092098	RNF31	TRUE	TRUE
chr14	24148021	G	T	ENST00000324103	ENSG00000092098	RNF31	TRUE	TRUE
chr14	24148024	A	T	ENST00000324103	ENSG00000092098	RNF31	TRUE	TRUE
chr14	24148029	C	A	ENST00000324103	ENSG00000092098	RNF31	TRUE	TRUE
chr14	24148029	C	G	ENST00000324103	ENSG00000092098	RNF31	TRUE	TRUE
chr14	24148051	C	T	ENST00000324103	ENSG00000092098	RNF31	TRUE	TRUE
chr14	24148065	C	A	ENST00000324103	ENSG00000092098	RNF31	TRUE	TRUE
chr14	24148065	C	G	ENST00000324103	ENSG00000092098	RNF31	TRUE	TRUE
chr14	24148067	G	A	ENST00000324103	ENSG00000092098	RNF31	TRUE	TRUE
chr14	24148068	G	A	ENST00000324103	ENSG00000092098	RNF31	TRUE	TRUE
chr14	24148078	A	T	ENST00000324103	ENSG00000092098	RNF31	TRUE	TRUE
chr14	24148120	C	T	ENST00000324103	ENSG00000092098	RNF31	TRUE	TRUE
chr14	24148123	G	A	ENST00000324103	ENSG00000092098	RNF31	TRUE	FALSE
chr14	24148123	G	C	ENST00000324103	ENSG00000092098	RNF31	TRUE	TRUE
chr14	24148123	G	T	ENST00000324103	ENSG00000092098	RNF31	TRUE	FALSE
chr14	24148124	T	A	ENST00000324103	ENSG00000092098	RNF31	TRUE	FALSE
chr14	24148124	T	C	ENST00000324103	ENSG00000092098	RNF31	TRUE	FALSE
chr14	24148124	T	G	ENST00000324103	ENSG00000092098	RNF31	TRUE	TRUE
chr14	24148256	A	C	ENST00000324103	ENSG00000092098	RNF31	TRUE	FALSE
chr14	24148256	A	G	ENST00000324103	ENSG00000092098	RNF31	TRUE	FALSE
chr14	24148256	A	T	ENST00000324103	ENSG00000092098	RNF31	TRUE	FALSE
chr14	24148257	G	A	ENST00000324103	ENSG00000092098	RNF31	TRUE	FALSE
chr14	24148257	G	C	ENST00000324103	ENSG00000092098	RNF31	TRUE	FALSE
chr14	24148257	G	T	ENST00000324103	ENSG00000092098	RNF31	TRUE	FALSE
chr14	24148264	C	T	ENST00000324103	ENSG00000092098	RNF31	TRUE	TRUE
chr14	24148276	C	T	ENST00000324103	ENSG00000092098	RNF31	TRUE	TRUE
chr14	24148280	T	A	ENST00000324103	ENSG00000092098	RNF31	TRUE	TRUE
chr14	24148280	T	G	ENST00000324103	ENSG00000092098	RNF31	TRUE	TRUE
chr14	24148284	T	A	ENST00000324103	ENSG00000092098	RNF31	TRUE	TRUE
chr14	24148284	T	G	ENST00000324103	ENSG00000092098	RNF31	TRUE	TRUE
chr14	24148290	C	A	ENST00000324103	ENSG00000092098	RNF31	TRUE	TRUE
chr14	24148290	C	G	ENST00000324103	ENSG00000092098	RNF31	TRUE	TRUE
chr14	24148294	G	T	ENST00000324103	ENSG00000092098	RNF31	TRUE	TRUE
chr14	24148297	G	T	ENST00000324103	ENSG00000092098	RNF31	TRUE	TRUE
chr14	24148300	C	T	ENST00000324103	ENSG00000092098	RNF31	TRUE	TRUE
chr14	24148313	T	A	ENST00000324103	ENSG00000092098	RNF31	TRUE	TRUE
chr14	24148324	G	T	ENST00000324103	ENSG00000092098	RNF31	TRUE	TRUE
chr14	24148330	C	T	ENST00000324103	ENSG00000092098	RNF31	TRUE	TRUE
chr14	24148333	G	T	ENST00000324103	ENSG00000092098	RNF31	TRUE	TRUE
chr14	24148336	G	T	ENST00000324103	ENSG00000092098	RNF31	TRUE	TRUE
chr14	24148345	G	T	ENST00000324103	ENSG00000092098	RNF31	TRUE	TRUE
chr14	24148351	C	T	ENST00000324103	ENSG00000092098	RNF31	TRUE	TRUE
chr14	24148372	G	T	ENST00000324103	ENSG00000092098	RNF31	TRUE	TRUE
chr14	24148393	G	T	ENST00000324103	ENSG00000092098	RNF31	TRUE	TRUE
chr14	24148409	T	A	ENST00000324103	ENSG00000092098	RNF31	TRUE	TRUE
chr14	24148411	C	T	ENST00000324103	ENSG00000092098	RNF31	TRUE	TRUE
chr14	24148414	G	A	ENST00000324103	ENSG00000092098	RNF31	TRUE	TRUE
chr14	24148414	G	C	ENST00000324103	ENSG00000092098	RNF31	TRUE	TRUE
chr14	24148414	G	T	ENST00000324103	ENSG00000092098	RNF31	TRUE	FALSE
chr14	24148415	T	A	ENST00000324103	ENSG00000092098	RNF31	TRUE	TRUE
chr14	24148415	T	C	ENST00000324103	ENSG00000092098	RNF31	TRUE	FALSE
chr14	24148415	T	G	ENST00000324103	ENSG00000092098	RNF31	TRUE	FALSE
chr14	24148640	A	C	ENST00000324103	ENSG00000092098	RNF31	TRUE	FALSE
chr14	24148640	A	G	ENST00000324103	ENSG00000092098	RNF31	TRUE	FALSE
chr14	24148640	A	T	ENST00000324103	ENSG00000092098	RNF31	TRUE	FALSE
chr14	24148641	G	A	ENST00000324103	ENSG00000092098	RNF31	TRUE	FALSE
chr14	24148641	G	C	ENST00000324103	ENSG00000092098	RNF31	TRUE	FALSE
chr14	24148641	G	T	ENST00000324103	ENSG00000092098	RNF31	TRUE	FALSE
chr14	24148654	A	T	ENST00000324103	ENSG00000092098	RNF31	TRUE	TRUE
chr14	24148657	C	T	ENST00000324103	ENSG00000092098	RNF31	TRUE	TRUE
chr14	24148660	C	T	ENST00000324103	ENSG00000092098	RNF31	TRUE	TRUE
chr14	24148669	G	T	ENST00000324103	ENSG00000092098	RNF31	TRUE	TRUE
chr14	24148672	C	T	ENST00000324103	ENSG00000092098	RNF31	TRUE	TRUE
chr14	24148679	T	A	ENST00000324103	ENSG00000092098	RNF31	TRUE	TRUE
chr14	24148681	G	T	ENST00000324103	ENSG00000092098	RNF31	TRUE	TRUE
chr14	24148687	A	T	ENST00000324103	ENSG00000092098	RNF31	TRUE	TRUE
chr14	24148693	G	T	ENST00000324103	ENSG00000092098	RNF31	TRUE	TRUE
chr14	24148702	G	A	ENST00000324103	ENSG00000092098	RNF31	TRUE	FALSE
chr14	24148702	G	C	ENST00000324103	ENSG00000092098	RNF31	TRUE	FALSE
chr14	24148702	G	T	ENST00000324103	ENSG00000092098	RNF31	TRUE	FALSE
chr14	24148703	T	A	ENST00000324103	ENSG00000092098	RNF31	TRUE	FALSE
chr14	24148703	T	C	ENST00000324103	ENSG00000092098	RNF31	TRUE	FALSE
chr14	24148703	T	G	ENST00000324103	ENSG00000092098	RNF31	TRUE	FALSE
chr14	24148799	A	C	ENST00000324103	ENSG00000092098	RNF31	TRUE	FALSE
chr14	24148799	A	G	ENST00000324103	ENSG00000092098	RNF31	TRUE	FALSE
chr14	24148799	A	T	ENST00000324103	ENSG00000092098	RNF31	TRUE	FALSE
chr14	24148800	G	A	ENST00000324103	ENSG00000092098	RNF31	TRUE	FALSE
chr14	24148800	G	C	ENST00000324103	ENSG00000092098	RNF31	TRUE	FALSE
chr14	24148800	G	T	ENST00000324103	ENSG00000092098	RNF31	TRUE	FALSE
chr14	24148807	C	T	ENST00000324103	ENSG00000092098	RNF31	TRUE	TRUE
chr14	24148814	C	A	ENST00000324103	ENSG00000092098	RNF31	TRUE	TRUE
chr14	24148814	C	G	ENST00000324103	ENSG00000092098	RNF31	TRUE	TRUE
chr14	24148816	G	T	ENST00000324103	ENSG00000092098	RNF31	TRUE	TRUE
chr14	24148832	T	A	ENST00000324103	ENSG00000092098	RNF31	TRUE	TRUE
chr14	24148834	A	T	ENST00000324103	ENSG00000092098	RNF31
chr14	24148837	G	T	ENST00000324103	ENSG00000092098	RNF31	TRUE	TRUE
chr14	24148877	G	A	ENST00000324103	ENSG00000092098	RNF31	TRUE	FALSE
chr14	24148877	G	C	ENST00000324103	ENSG00000092098	RNF31	TRUE	FALSE
chr14	24148877	G	T	ENST00000324103	ENSG00000092098	RNF31	TRUE	FALSE
chr14	24148878	T	A	ENST00000324103	ENSG00000092098	RNF31	TRUE	FALSE
chr14	24148878	T	C	ENST00000324103	ENSG00000092098	RNF31	TRUE	FALSE
chr14	24148878	T	G	ENST00000324103	ENSG00000092098	RNF31	TRUE	FALSE
chr14	24149404	A	C	ENST00000324103	ENSG00000092098	RNF31	FALSE	FALSE
chr14	24149404	A	G	ENST00000324103	ENSG00000092098	RNF31	FALSE	FALSE
chr14	24149404	A	T	ENST00000324103	ENSG00000092098	RNF31	FALSE	FALSE
chr14	24149405	G	A	ENST00000324103	ENSG00000092098	RNF31	FALSE	FALSE
chr14	24149405	G	C	ENST00000324103	ENSG00000092098	RNF31	FALSE	FALSE
chr14	24149405	G	T	ENST00000324103	ENSG00000092098	RNF31	FALSE	FALSE
chr14	24149425	C	A	ENST00000324103	ENSG00000092098	RNF31	TRUE	TRUE
chr14	24149434	T	A	ENST00000324103	ENSG00000092098	RNF31	TRUE	TRUE
chr14	24149461	C	A	ENST00000324103	ENSG00000092098	RNF31	TRUE	TRUE
chr14	24149470	T	A	ENST00000324103	ENSG00000092098	RNF31	TRUE	TRUE
chr14	24149471	A	T	ENST00000324103	ENSG00000092098	RNF31	TRUE	TRUE
chr14	24149474	C	T	ENST00000324103	ENSG00000092098	RNF31	TRUE	TRUE
chr14	24149485	T	A	ENST00000324103	ENSG00000092098	RNF31	TRUE	TRUE
chr14	24149494	T	A	ENST00000324103	ENSG00000092098	RNF31	TRUE	TRUE
chr14	24149510	G	T	ENST00000324103	ENSG00000092098	RNF31	TRUE	TRUE
chr14	24149540	C	T	ENST00000324103	ENSG00000092098	RNF31	TRUE	TRUE
chr14	24149561	C	T	ENST00000324103	ENSG00000092098	RNF31	TRUE	TRUE
chr14	24149584	G	A	ENST00000324103	ENSG00000092098	RNF31	TRUE	FALSE
chr14	24149584	G	C	ENST00000324103	ENSG00000092098	RNF31	TRUE	FALSE
chr14	24149584	G	T	ENST00000324103	ENSG00000092098	RNF31	TRUE	FALSE
chr14	24149585	T	A	ENST00000324103	ENSG00000092098	RNF31	TRUE	FALSE
chr14	24149585	T	C	ENST00000324103	ENSG00000092098	RNF31	TRUE	FALSE
chr14	24149585	T	G	ENST00000324103	ENSG00000092098	RNF31	TRUE	FALSE
chr14	24150059	A	C	ENST00000324103	ENSG00000092098	RNF31	FALSE	FALSE
chr14	24150059	A	G	ENST00000324103	ENSG00000092098	RNF31	FALSE	FALSE
chr14	24150059	A	T	ENST00000324103	ENSG00000092098	RNF31	FALSE	FALSE
chr14	24150060	G	A	ENST00000324103	ENSG00000092098	RNF31	FALSE	FALSE
chr14	24150060	G	C	ENST00000324103	ENSG00000092098	RNF31	FALSE	FALSE
chr14	24150060	G	T	ENST00000324103	ENSG00000092098	RNF31	FALSE	FALSE
chr14	24150063	T	A	ENST00000324103	ENSG00000092098	RNF31	TRUE	TRUE
chr14	24150063	T	G	ENST00000324103	ENSG00000092098	RNF31	TRUE	TRUE
chr14	24150072	C	A	ENST00000324103	ENSG00000092098	RNF31	TRUE	TRUE
chr14	24150072	C	G	ENST00000324103	ENSG00000092098	RNF31	TRUE	TRUE
chr14	24150077	C	T	ENST00000324103	ENSG00000092098	RNF31	TRUE	TRUE
chr14	24150089	C	T	ENST00000324103	ENSG00000092098	RNF31	TRUE	TRUE
chr14	24150093	C	A	ENST00000324103	ENSG00000092098	RNF31	TRUE	TRUE
chr14	24150113	G	T	ENST00000324103	ENSG00000092098	RNF31	TRUE	TRUE
chr14	24150156	T	A	ENST00000324103	ENSG00000092098	RNF31	TRUE	TRUE
chr14	24150162	G	A	ENST00000324103	ENSG00000092098	RNF31	TRUE	TRUE
chr14	24150163	G	A	ENST00000324103	ENSG00000092098	RNF31	TRUE	TRUE
chr14	24150169	T	A	ENST00000324103	ENSG00000092098	RNF31	TRUE	TRUE
chr14	24150178	T	A	ENST00000324103	ENSG00000092098	RNF31	TRUE	TRUE
chr14	24150191	G	T	ENST00000324103	ENSG00000092098	RNF31	TRUE	TRUE
chr14	24150198	G	A	ENST00000324103	ENSG00000092098	RNF31	TRUE	TRUE
chr14	24150199	G	A	ENST00000324103	ENSG00000092098	RNF31	TRUE	TRUE
chr14	24150211	T	A	ENST00000324103	ENSG00000092098	RNF31	TRUE	TRUE
chr14	24150220	T	A	ENST00000324103	ENSG00000092098	RNF31	TRUE	TRUE
chr14	24150230	C	T	ENST00000324103	ENSG00000092098	RNF31	TRUE	TRUE
chr14	24150238	T	A	ENST00000324103	ENSG00000092098	RNF31	TRUE	TRUE
chr14	24150239	A	T	ENST00000324103	ENSG00000092098	RNF31	TRUE	TRUE
chr14	24150246	T	A	ENST00000324103	ENSG00000092098	RNF31	TRUE	TRUE
chr14	24150252	T	A	ENST00000324103	ENSG00000092098	RNF31	TRUE	TRUE
chr14	24150254	G	T	ENST00000324103	ENSG00000092098	RNF31	TRUE	TRUE
chr14	24150260	G	T	ENST00000324103	ENSG00000092098	RNF31	TRUE	TRUE
chr14	24150269	C	T	ENST00000324103	ENSG00000092098	RNF31	TRUE	TRUE
chr14	24150272	G	T	ENST00000324103	ENSG00000092098	RNF31	TRUE	TRUE
chr14	24150278	G	T	ENST00000324103	ENSG00000092098	RNF31	TRUE	TRUE
chr14	24150287	G	T	ENST00000324103	ENSG00000092098	RNF31	TRUE	TRUE
chr14	24150312	G	A	ENST00000324103	ENSG00000092098	RNF31	TRUE	TRUE
chr14	24150313	G	A	ENST00000324103	ENSG00000092098	RNF31	TRUE	TRUE
chr14	24150319	C	A	ENST00000324103	ENSG00000092098	RNF31	TRUE	TRUE
chr14	24150320	C	T	ENST00000324103	ENSG00000092098	RNF31	TRUE	TRUE
chr14	24150328	T	A	ENST00000324103	ENSG00000092098	RNF31	TRUE	TRUE
chr14	24150335	G	T	ENST00000324103	ENSG00000092098	RNF31	TRUE	TRUE
chr14	24150341	G	T	ENST00000324103	ENSG00000092098	RNF31	TRUE	TRUE
chr14	24150361	T	A	ENST00000324103	ENSG00000092098	RNF31	TRUE	TRUE
chr14	24150370	T	A	ENST00000324103	ENSG00000092098	RNF31	TRUE	TRUE
chr14	24150371	G	T	ENST00000324103	ENSG00000092098	RNF31	TRUE	TRUE
chr14	24150374	C	T	ENST00000324103	ENSG00000092098	RNF31	TRUE	TRUE
chr14	24150389	C	T	ENST00000324103	ENSG00000092098	RNF31	TRUE	TRUE
chr14	24150402	T	A	ENST00000324103	ENSG00000092098	RNF31	TRUE	TRUE
chr14	24150416	C	T	ENST00000324103	ENSG00000092098	RNF31	TRUE	TRUE
chr14	24150433	C	A	ENST00000324103	ENSG00000092098	RNF31	TRUE	TRUE
chr14	24150437	C	T	ENST00000324103	ENSG00000092098	RNF31	TRUE	TRUE
chr14	24150446	C	T	ENST00000324103	ENSG00000092098	RNF31	TRUE	TRUE
chr14	24150449	G	A	ENST00000324103	ENSG00000092098	RNF31	FALSE	FALSE
chr14	24150449	G	C	ENST00000324103	ENSG00000092098	RNF31	FALSE	FALSE
chr14	24150449	G	T	ENST00000324103	ENSG00000092098	RNF31	FALSE	FALSE
chr14	24150450	T	A	ENST00000324103	ENSG00000092098	RNF31	FALSE	FALSE
chr14	24150450	T	C	ENST00000324103	ENSG00000092098	RNF31	FALSE	FALSE
chr14	24150450	T	G	ENST00000324103	ENSG00000092098	RNF31	FALSE	FALSE
chr14	24150596	A	C	ENST00000324103	ENSG00000092098	RNF31	FALSE	FALSE
chr14	24150596	A	G	ENST00000324103	ENSG00000092098	RNF31	FALSE	FALSE
chr14	24150596	A	T	ENST00000324103	ENSG00000092098	RNF31	FALSE	FALSE
chr14	24150597	G	A	ENST00000324103	ENSG00000092098	RNF31	FALSE	FALSE
chr14	24150597	G	C	ENST00000324103	ENSG00000092098	RNF31	FALSE	FALSE
chr14	24150597	G	T	ENST00000324103	ENSG00000092098	RNF31	FALSE	FALSE
chr14	24150598	C	T	ENST00000324103	ENSG00000092098	RNF31	TRUE	TRUE
chr14	24150611	T	A	ENST00000324103	ENSG00000092098	RNF31	TRUE	TRUE
chr14	24150625	C	T	ENST00000324103	ENSG00000092098	RNF31	TRUE	TRUE
chr14	24150631	C	T	ENST00000324103	ENSG00000092098	RNF31	TRUE	TRUE
chr14	24150638	G	A	ENST00000324103	ENSG00000092098	RNF31	TRUE	TRUE
chr14	24150639	G	A	ENST00000324103	ENSG00000092098	RNF31	TRUE	TRUE
chr14	24150642	C	A	ENST00000324103	ENSG00000092098	RNF31	TRUE	TRUE
chr14	24150642	C	G	ENST00000324103	ENSG00000092098	RNF31	TRUE	TRUE
chr14	24150645	T	A	ENST00000324103	ENSG00000092098	RNF31	TRUE	TRUE
chr14	24150654	T	A	ENST00000324103	ENSG00000092098	RNF31	TRUE	TRUE
chr14	24150663	C	A	ENST00000324103	ENSG00000092098	RNF31	TRUE	TRUE
chr14	24150668	C	A	ENST00000324103	ENSG00000092098	RNF31	TRUE	TRUE
chr14	24150680	G	A	ENST00000324103	ENSG00000092098	RNF31	TRUE	TRUE
chr14	24150681	G	A	ENST00000324103	ENSG00000092098	RNF31	TRUE	TRUE
chr14	24150687	T	A	ENST00000324103	ENSG00000092098	RNF31	TRUE	TRUE
chr14	24150696	C	A	ENST00000324103	ENSG00000092098	RNF31	TRUE	TRUE
chr14	24150724	C	T	ENST00000324103	ENSG00000092098	RNF31	TRUE	TRUE
chr14	24150744	T	A	ENST00000324103	ENSG00000092098	RNF31	TRUE	TRUE
chr14	24150744	T	G	ENST00000324103	ENSG00000092098	RNF31	TRUE	TRUE
chr14	24150755	T	A	ENST00000324103	ENSG00000092098	RNF31	TRUE	TRUE
chr14	24150757	G	T	ENST00000324103	ENSG00000092098	RNF31	TRUE	TRUE
chr14	24150760	A	T	ENST00000324103	ENSG00000092098	RNF31	TRUE	TRUE
chr14	24150763	G	T	ENST00000324103	ENSG00000092098	RNF31	TRUE	TRUE
chr14	24150772	A	T	ENST00000324103	ENSG00000092098	RNF31	TRUE	TRUE
chr14	24150787	C	T	ENST00000324103	ENSG00000092098	RNF31	TRUE	TRUE
chr14	24150819	T	A	ENST00000324103	ENSG00000092098	RNF31	TRUE	TRUE
chr14	24150820	G	T	ENST00000324103	ENSG00000092098	RNF31	TRUE	TRUE
chr14	24150829	G	T	ENST00000324103	ENSG00000092098	RNF31	TRUE	TRUE
chr14	24150832	A	T	ENST00000324103	ENSG00000092098	RNF31	TRUE	TRUE
chr14	24150835	C	T	ENST00000324103	ENSG00000092098	RNF31	TRUE	TRUE
chr14	24150841	C	T	ENST00000324103	ENSG00000092098	RNF31	TRUE	TRUE
chr14	24150847	A	T	ENST00000324103	ENSG00000092098	RNF31	TRUE	TRUE
chr14	24150856	G	T	ENST00000324103	ENSG00000092098	RNF31	TRUE	TRUE
chr14	24150859	G	T	ENST00000324103	ENSG00000092098	RNF31	TRUE	TRUE
chr14	24150868	C	T	ENST00000324103	ENSG00000092098	RNF31	TRUE	TRUE
chr14	24150889	G	A	ENST00000324103	ENSG00000092098	RNF31	TRUE	FALSE
chr14	24150889	G	C	ENST00000324103	ENSG00000092098	RNF31	TRUE	FALSE
chr14	24150889	G	T	ENST00000324103	ENSG00000092098	RNF31	TRUE	FALSE
chr14	24150890	T	A	ENST00000324103	ENSG00000092098	RNF31	TRUE	FALSE
chr14	24150890	T	C	ENST00000324103	ENSG00000092098	RNF31	TRUE	FALSE
chr14	24150890	T	G	ENST00000324103	ENSG00000092098	RNF31	TRUE	FALSE
chr14	24151129	A	C	ENST00000324103	ENSG00000092098	RNF31	FALSE	FALSE
chr14	24151129	A	G	ENST00000324103	ENSG00000092098	RNF31	TRUE	FALSE
chr14	24151129	A	T	ENST00000324103	ENSG00000092098	RNF31	FALSE	FALSE
chr14	24151130	G	A	ENST00000324103	ENSG00000092098	RNF31	TRUE	FALSE
chr14	24151130	G	C	ENST00000324103	ENSG00000092098	RNF31	FALSE	FALSE
chr14	24151130	G	T	ENST00000324103	ENSG00000092098	RNF31	FALSE	FALSE
chr14	24151131	G	T	ENST00000324103	ENSG00000092098	RNF31	TRUE	TRUE
chr14	24151137	G	T	ENST00000324103	ENSG00000092098	RNF31	TRUE	TRUE
chr14	24151154	T	A	ENST00000324103	ENSG00000092098	RNF31	TRUE	TRUE
chr14	24151158	G	T	ENST00000324103	ENSG00000092098	RNF31	TRUE	TRUE
chr14	24151161	G	T	ENST00000324103	ENSG00000092098	RNF31	TRUE	TRUE
chr14	24151171	C	A	ENST00000324103	ENSG00000092098	RNF31	TRUE	TRUE
chr14	24151179	C	T	ENST00000324103	ENSG00000092098	RNF31	TRUE	TRUE
chr14	24151184	C	A	ENST00000324103	ENSG00000092098	RNF31	TRUE	TRUE
chr14	24151184	C	G	ENST00000324103	ENSG00000092098	RNF31	TRUE	TRUE
chr14	24151186	C	A	ENST00000324103	ENSG00000092098	RNF31	TRUE	TRUE
chr14	24151194	G	T	ENST00000324103	ENSG00000092098	RNF31	TRUE	TRUE
chr14	24151206	C	T	ENST00000324103	ENSG00000092098	RNF31	TRUE	TRUE
chr14	24151210	G	A	ENST00000324103	ENSG00000092098	RNF31	TRUE	TRUE
chr14	24151211	G	A	ENST00000324103	ENSG00000092098	RNF31	TRUE	TRUE
chr14	24151213	T	A	ENST00000324103	ENSG00000092098	RNF31	TRUE	TRUE
chr14	24151219	C	A	ENST00000324103	ENSG00000092098	RNF31	TRUE	TRUE
chr14	24151219	C	G	ENST00000324103	ENSG00000092098	RNF31	TRUE	TRUE
chr14	24151221	G	T	ENST00000324103	ENSG00000092098	RNF31	TRUE	TRUE
chr14	24151232	C	A	ENST00000324103	ENSG00000092098	RNF31	TRUE	TRUE
chr14	24151232	C	G	ENST00000324103	ENSG00000092098	RNF31	TRUE	TRUE
chr14	24151239	G	T	ENST00000324103	ENSG00000092098	RNF31	TRUE	TRUE
chr14	24151251	G	T	ENST00000324103	ENSG00000092098	RNF31	TRUE	TRUE
chr14	24151260	G	T	ENST00000324103	ENSG00000092098	RNF31	TRUE	TRUE
chr14	24151263	C	T	ENST00000324103	ENSG00000092098	RNF31	TRUE	TRUE
chr14	24151266	C	T	ENST00000324103	ENSG00000092098	RNF31	TRUE	TRUE
chr14	24151295	T	A	ENST00000324103	ENSG00000092098	RNF31	TRUE	TRUE
chr14	24151296	C	T	ENST00000324103	ENSG00000092098	RNF31	TRUE	TRUE
chr14	24151299	G	T	ENST00000324103	ENSG00000092098	RNF31	TRUE	TRUE
chr14	24151308	A	T	ENST00000324103	ENSG00000092098	RNF31	TRUE	TRUE
chr14	24151315	G	A	ENST00000324103	ENSG00000092098	RNF31	TRUE	TRUE
chr14	24151316	G	A	ENST00000324103	ENSG00000092098	RNF31	TRUE	TRUE
chr14	24151341	G	T	ENST00000324103	ENSG00000092098	RNF31	TRUE	TRUE
chr14	24151350	G	T	ENST00000324103	ENSG00000092098	RNF31	TRUE	TRUE
chr14	24151353	G	T	ENST00000324103	ENSG00000092098	RNF31	TRUE	TRUE
chr14	24151358	T	A	ENST00000324103	ENSG00000092098	RNF31	TRUE	TRUE
chr14	24151371	C	T	ENST00000324103	ENSG00000092098	RNF31	TRUE	TRUE
chr14	24151377	A	T	ENST00000324103	ENSG00000092098	RNF31	TRUE	TRUE
chr14	24151380	G	A	ENST00000324103	ENSG00000092098	RNF31	TRUE	FALSE
chr14	24151380	G	C	ENST00000324103	ENSG00000092098	RNF31	TRUE	FALSE
chr14	24151380	G	T	ENST00000324103	ENSG00000092098	RNF31	TRUE	FALSE
chr14	24151381	T	A	ENST00000324103	ENSG00000092098	RNF31	TRUE	FALSE
chr14	24151381	T	C	ENST00000324103	ENSG00000092098	RNF31	TRUE	FALSE
chr14	24151381	T	G	ENST00000324103	ENSG00000092098	RNF31	TRUE	FALSE
chr14	24151483	A	C	ENST00000324103	ENSG00000092098	RNF31	TRUE	FALSE
chr14	24151483	A	G	ENST00000324103	ENSG00000092098	RNF31	TRUE	FALSE
chr14	24151483	A	T	ENST00000324103	ENSG00000092098	RNF31	TRUE	FALSE
chr14	24151484	G	A	ENST00000324103	ENSG00000092098	RNF31	TRUE	FALSE
chr14	24151484	G	C	ENST00000324103	ENSG00000092098	RNF31	TRUE	FALSE
chr14	24151484	G	T	ENST00000324103	ENSG00000092098	RNF31	TRUE	FALSE
chr14	24151488	C	T	ENST00000324103	ENSG00000092098	RNF31	TRUE	TRUE
chr14	24151491	G	T	ENST00000324103	ENSG00000092098	RNF31	TRUE	TRUE
chr14	24151497	C	T	ENST00000324103	ENSG00000092098	RNF31	TRUE	TRUE
chr14	24151518	G	T	ENST00000324103	ENSG00000092098	RNF31	TRUE	TRUE
chr14	24151521	G	T	ENST00000324103	ENSG00000092098	RNF31	TRUE	TRUE
chr14	24151533	C	T	ENST00000324103	ENSG00000092098	RNF31	TRUE	TRUE
chr14	24151540	T	A	ENST00000324103	ENSG00000092098	RNF31	TRUE	TRUE
chr14	24151545	C	T	ENST00000324103	ENSG00000092098	RNF31	TRUE	TRUE
chr14	24151551	G	T	ENST00000324103	ENSG00000092098	RNF31	TRUE	TRUE
chr14	24151564	C	A	ENST00000324103	ENSG00000092098	RNF31	TRUE	TRUE
chr14	24151564	C	G	ENST00000324103	ENSG00000092098	RNF31	TRUE	TRUE
chr14	24151578	G	T	ENST00000324103	ENSG00000092098	RNF31	TRUE	TRUE
chr14	24151584	C	T	ENST00000324103	ENSG00000092098	RNF31	TRUE	TRUE
chr14	24151590	C	T	ENST00000324103	ENSG00000092098	RNF31	TRUE	TRUE
chr14	24151599	G	T	ENST00000324103	ENSG00000092098	RNF31	TRUE	TRUE
chr14	24151611	C	T	ENST00000324103	ENSG00000092098	RNF31	TRUE	TRUE
chr14	24151621	G	A	ENST00000324103	ENSG00000092098	RNF31	TRUE	TRUE
chr14	24151622	G	A	ENST00000324103	ENSG00000092098	RNF31	TRUE	TRUE
chr14	24151635	G	T	ENST00000324103	ENSG00000092098	RNF31	TRUE	TRUE
chr14	24151651	G	A	ENST00000324103	ENSG00000092098	RNF31	TRUE	TRUE
chr14	24151652	G	A	ENST00000324103	ENSG00000092098	RNF31	TRUE	TRUE
chr14	24151665	A	T	ENST00000324103	ENSG00000092098	RNF31	TRUE	TRUE
chr14	24151668	C	T	ENST00000324103	ENSG00000092098	RNF31	TRUE	TRUE
chr14	24151671	G	A	ENST00000324103	ENSG00000092098	RNF31	TRUE	FALSE
chr14	24151671	G	C	ENST00000324103	ENSG00000092098	RNF31	TRUE	FALSE
chr14	24151671	G	T	ENST00000324103	ENSG00000092098	RNF31	TRUE	FALSE
chr14	24151672	T	A	ENST00000324103	ENSG00000092098	RNF31	TRUE	FALSE
chr14	24151672	T	C	ENST00000324103	ENSG00000092098	RNF31	TRUE	FALSE
chr14	24151672	T	G	ENST00000324103	ENSG00000092098	RNF31	TRUE	FALSE
chr14	24151784	A	C	ENST00000324103	ENSG00000092098	RNF31	TRUE	FALSE
chr14	24151784	A	G	ENST00000324103	ENSG00000092098	RNF31	TRUE	FALSE
chr14	24151784	A	T	ENST00000324103	ENSG00000092098	RNF31	TRUE	FALSE
chr14	24151785	G	A	ENST00000324103	ENSG00000092098	RNF31	TRUE	FALSE
chr14	24151785	G	C	ENST00000324103	ENSG00000092098	RNF31	TRUE	FALSE
chr14	24151785	G	T	ENST00000324103	ENSG00000092098	RNF31	TRUE	FALSE
chr14	24151805	T	A	ENST00000324103	ENSG00000092098	RNF31	TRUE	TRUE
chr14	24151815	C	A	ENST00000324103	ENSG00000092098	RNF31	TRUE	TRUE
chr14	24151815	C	G	ENST00000324103	ENSG00000092098	RNF31	TRUE	TRUE
chr14	24151829	G	A	ENST00000324103	ENSG00000092098	RNF31	TRUE	TRUE
chr14	24151830	G	A	ENST00000324103	ENSG00000092098	RNF31	TRUE	TRUE
chr14	24151840	G	T	ENST00000324103	ENSG00000092098	RNF31	TRUE	TRUE
chr14	24151853	C	A	ENST00000324103	ENSG00000092098	RNF31	TRUE	TRUE
chr14	24151853	C	G	ENST00000324103	ENSG00000092098	RNF31	TRUE	TRUE
chr14	24151861	C	T	ENST00000324103	ENSG00000092098	RNF31	TRUE	TRUE
chr14	24151864	G	T	ENST00000324103	ENSG00000092098	RNF31	TRUE	TRUE
chr14	24151881	T	A	ENST00000324103	ENSG00000092098	RNF31	TRUE	TRUE
chr14	24151881	T	G	ENST00000324103	ENSG00000092098	RNF31	TRUE	TRUE
chr14	24151882	G	T	ENST00000324103	ENSG00000092098	RNF31	TRUE	TRUE
chr14	24151886	T	A	ENST00000324103	ENSG00000092098	RNF31	TRUE	TRUE
chr14	24151900	G	T	ENST00000324103	ENSG00000092098	RNF31	TRUE	TRUE
chr14	24151918	C	T	ENST00000324103	ENSG00000092098	RNF31	TRUE	TRUE
chr14	24151943	T	A	ENST00000324103	ENSG00000092098	RNF31	TRUE	TRUE
chr14	24151951	C	T	ENST00000324103	ENSG00000092098	RNF31	TRUE	TRUE
chr14	24151954	G	T	ENST00000324103	ENSG00000092098	RNF31	TRUE	TRUE
chr14	24151959	T	A	ENST00000324103	ENSG00000092098	RNF31	TRUE	TRUE
chr14	24151968	T	A	ENST00000324103	ENSG00000092098	RNF31	TRUE	TRUE
chr14	24151973	G	A	ENST00000324103	ENSG00000092098	RNF31	TRUE	TRUE
chr14	24151974	G	A	ENST00000324103	ENSG00000092098	RNF31	TRUE	TRUE
chr14	24151993	G	A	ENST00000324103	ENSG00000092098	RNF31	TRUE	FALSE
chr14	24151993	G	C	ENST00000324103	ENSG00000092098	RNF31	TRUE	FALSE
chr14	24151993	G	T	ENST00000324103	ENSG00000092098	RNF31	TRUE	FALSE
chr14	24151994	T	A	ENST00000324103	ENSG00000092098	RNF31	TRUE	FALSE
chr14	24151994	T	C	ENST00000324103	ENSG00000092098	RNF31	FALSE	FALSE
chr14	24151994	T	G	ENST00000324103	ENSG00000092098	RNF31	TRUE	FALSE
chr14	24155155	A	C	ENST00000324103	ENSG00000092098	RNF31	TRUE	FALSE
chr14	24155155	A	G	ENST00000324103	ENSG00000092098	RNF31	TRUE	FALSE
chr14	24155155	A	T	ENST00000324103	ENSG00000092098	RNF31	TRUE	FALSE
chr14	24155156	G	A	ENST00000324103	ENSG00000092098	RNF31	TRUE	FALSE
chr14	24155156	G	C	ENST00000324103	ENSG00000092098	RNF31	TRUE	FALSE
chr14	24155156	G	T	ENST00000324103	ENSG00000092098	RNF31	TRUE	FALSE
chr14	24155160	C	T	ENST00000324103	ENSG00000092098	RNF31	TRUE	TRUE
chr14	24155177	T	A	ENST00000324103	ENSG00000092098	RNF31	TRUE	TRUE
chr14	24155178	G	T	ENST00000324103	ENSG00000092098	RNF31	TRUE	TRUE
chr14	24155183	C	A	ENST00000324103	ENSG00000092098	RNF31	TRUE	TRUE
chr14	24155192	T	A	ENST00000324103	ENSG00000092098	RNF31	TRUE	TRUE
chr14	24155201	C	A	ENST00000324103	ENSG00000092098	RNF31	TRUE	TRUE
chr14	24155208	C	T	ENST00000324103	ENSG00000092098	RNF31	TRUE	TRUE
chr14	24155227	T	A	ENST00000324103	ENSG00000092098	RNF31	TRUE	TRUE
chr14	24155229	A	T	ENST00000324103	ENSG00000092098	RNF31	TRUE	TRUE
chr14	24155232	G	T	ENST00000324103	ENSG00000092098	RNF31	TRUE	TRUE
chr14	24155235	A	T	ENST00000324103	ENSG00000092098	RNF31	TRUE	TRUE
chr14	24155258	C	A	ENST00000324103	ENSG00000092098	RNF31	TRUE	TRUE
chr14	24155267	T	A	ENST00000324103	ENSG00000092098	RNF31	TRUE	TRUE
chr14	24155295	C	T	ENST00000324103	ENSG00000092098	RNF31	TRUE	TRUE
chr14	24155299	T	A	ENST00000324103	ENSG00000092098	RNF31	TRUE	TRUE
chr14	24155309	C	A	ENST00000324103	ENSG00000092098	RNF31	TRUE	TRUE
chr14	24155309	C	G	ENST00000324103	ENSG00000092098	RNF31	TRUE	TRUE
chr14	24155328	C	T	ENST00000324103	ENSG00000092098	RNF31	TRUE	TRUE
chr14	24155331	G	A	ENST00000324103	ENSG00000092098	RNF31	TRUE	FALSE
chr14	24155331	G	C	ENST00000324103	ENSG00000092098	RNF31	TRUE	FALSE
chr14	24155331	G	T	ENST00000324103	ENSG00000092098	RNF31	TRUE	FALSE
chr14	24155332	T	A	ENST00000324103	ENSG00000092098	RNF31	TRUE	FALSE
chr14	24155332	T	C	ENST00000324103	ENSG00000092098	RNF31	TRUE	FALSE
chr14	24155332	T	G	ENST00000324103	ENSG00000092098	RNF31	TRUE	FALSE
chr14	24155412	A	C	ENST00000324103	ENSG00000092098	RNF31	TRUE	FALSE
chr14	24155412	A	G	ENST00000324103	ENSG00000092098	RNF31	TRUE	FALSE
chr14	24155412	A	T	ENST00000324103	ENSG00000092098	RNF31	TRUE	FALSE
chr14	24155413	G	A	ENST00000324103	ENSG00000092098	RNF31	TRUE	FALSE
chr14	24155413	G	C	ENST00000324103	ENSG00000092098	RNF31	TRUE	FALSE
chr14	24155413	G	T	ENST00000324103	ENSG00000092098	RNF31	TRUE	FALSE
chr14	24155420	G	T	ENST00000324103	ENSG00000092098	RNF31	TRUE	TRUE
chr14	24155429	G	T	ENST00000324103	ENSG00000092098	RNF31	TRUE	TRUE
chr14	24155443	T	A	ENST00000324103	ENSG00000092098	RNF31	TRUE	TRUE
chr14	24155443	T	G	ENST00000324103	ENSG00000092098	RNF31	TRUE	TRUE
chr14	24155448	T	A	ENST00000324103	ENSG00000092098	RNF31	TRUE	TRUE
chr14	24155456	A	T	ENST00000324103	ENSG00000092098	RNF31	TRUE	TRUE
chr14	24155459	A	T	ENST00000324103	ENSG00000092098	RNF31	TRUE	TRUE
chr14	24155468	G	T	ENST00000324103	ENSG00000092098	RNF31	TRUE	TRUE
chr14	24155492	A	T	ENST00000324103	ENSG00000092098	RNF31	TRUE	TRUE
chr14	24155499	T	A	ENST00000324103	ENSG00000092098	RNF31	TRUE	TRUE
chr14	24155502	G	A	ENST00000324103	ENSG00000092098	RNF31	TRUE	TRUE
chr14	24155503	G	A	ENST00000324103	ENSG00000092098	RNF31	TRUE	TRUE
chr14	24155506	T	A	ENST00000324103	ENSG00000092098	RNF31	TRUE	TRUE
chr14	24155510	C	T	ENST00000324103	ENSG00000092098	RNF31	TRUE	TRUE
chr14	24155513	G	A	ENST00000324103	ENSG00000092098	RNF31	TRUE	FALSE
chr14	24155513	G	C	ENST00000324103	ENSG00000092098	RNF31	TRUE	FALSE
chr14	24155513	G	T	ENST00000324103	ENSG00000092098	RNF31	TRUE	FALSE
chr14	24155514	T	A	ENST00000324103	ENSG00000092098	RNF31	TRUE	FALSE
chr14	24155514	T	C	ENST00000324103	ENSG00000092098	RNF31	FALSE	FALSE
chr14	24155514	T	G	ENST00000324103	ENSG00000092098	RNF31	TRUE	FALSE
chr14	24155601	A	C	ENST00000324103	ENSG00000092098	RNF31	TRUE	FALSE
chr14	24155601	A	G	ENST00000324103	ENSG00000092098	RNF31	TRUE	FALSE
chr14	24155601	A	T	ENST00000324103	ENSG00000092098	RNF31	TRUE	FALSE
chr14	24155602	G	A	ENST00000324103	ENSG00000092098	RNF31	TRUE	FALSE
chr14	24155602	G	C	ENST00000324103	ENSG00000092098	RNF31	TRUE	FALSE
chr14	24155602	G	T	ENST00000324103	ENSG00000092098	RNF31	TRUE	FALSE
chr14	24155605	C	A	ENST00000324103	ENSG00000092098	RNF31	TRUE	TRUE
chr14	24155623	T	A	ENST00000324103	ENSG00000092098	RNF31	TRUE	TRUE
chr14	24155623	T	G	ENST00000324103	ENSG00000092098	RNF31	TRUE	TRUE
chr14	24155624	G	T	ENST00000324103	ENSG00000092098	RNF31	TRUE	TRUE
chr14	24155630	G	T	ENST00000324103	ENSG00000092098	RNF31	TRUE	TRUE
chr14	24155633	C	T	ENST00000324103	ENSG00000092098	RNF31	TRUE	TRUE
chr14	24155639	G	T	ENST00000324103	ENSG00000092098	RNF31	TRUE	TRUE
chr14	24155650	T	A	ENST00000324103	ENSG00000092098	RNF31	TRUE	TRUE
chr14	24155654	C	T	ENST00000324103	ENSG00000092098	RNF31	TRUE	TRUE
chr14	24155659	T	A	ENST00000324103	ENSG00000092098	RNF31	TRUE	TRUE
chr14	24155663	C	T	ENST00000324103	ENSG00000092098	RNF31	TRUE	TRUE
chr14	24155674	T	A	ENST00000324103	ENSG00000092098	RNF31	TRUE	TRUE
chr14	24155683	C	A	ENST00000324103	ENSG00000092098	RNF31	TRUE	TRUE
chr14	24155684	A	T	ENST00000324103	ENSG00000092098	RNF31	TRUE	TRUE
chr14	24155690	C	T	ENST00000324103	ENSG00000092098	RNF31	TRUE	TRUE
chr14	24155693	G	A	ENST00000324103	ENSG00000092098	RNF31	TRUE	FALSE
chr14	24155693	G	C	ENST00000324103	ENSG00000092098	RNF31	TRUE	FALSE
chr14	24155693	G	T	ENST00000324103	ENSG00000092098	RNF31	TRUE	FALSE
chr14	24155694	T	A	ENST00000324103	ENSG00000092098	RNF31	TRUE	FALSE
chr14	24155694	T	C	ENST00000324103	ENSG00000092098	RNF31	TRUE	FALSE
chr14	24155694	T	G	ENST00000324103	ENSG00000092098	RNF31	TRUE	FALSE
chr14	24157288	A	C	ENST00000324103	ENSG00000092098	RNF31	TRUE	FALSE
chr14	24157288	A	G	ENST00000324103	ENSG00000092098	RNF31	TRUE	FALSE
chr14	24157288	A	T	ENST00000324103	ENSG00000092098	RNF31	TRUE	FALSE
chr14	24157289	G	A	ENST00000324103	ENSG00000092098	RNF31	TRUE	FALSE
chr14	24157289	G	C	ENST00000324103	ENSG00000092098	RNF31	TRUE	FALSE
chr14	24157289	G	T	ENST00000324103	ENSG00000092098	RNF31	TRUE	FALSE
chr14	24157291	G	A	ENST00000324103	ENSG00000092098	RNF31	TRUE	TRUE
chr14	24157292	G	A	ENST00000324103	ENSG00000092098	RNF31	TRUE	TRUE
chr14	24157293	G	T	ENST00000324103	ENSG00000092098	RNF31	TRUE	TRUE
chr14	24157296	G	T	ENST00000324103	ENSG00000092098	RNF31	TRUE	TRUE
chr14	24157299	C	T	ENST00000324103	ENSG00000092098	RNF31	TRUE	TRUE
chr14	24157305	C	T	ENST00000324103	ENSG00000092098	RNF31	TRUE	TRUE
chr14	24157319	T	A	ENST00000324103	ENSG00000092098	RNF31	TRUE	TRUE
chr14	24157320	G	T	ENST00000324103	ENSG00000092098	RNF31	TRUE	TRUE
chr14	24157329	C	T	ENST00000324103	ENSG00000092098	RNF31	TRUE	TRUE
chr14	24157336	G	A	ENST00000324103	ENSG00000092098	RNF31	TRUE	TRUE
chr14	24157337	G	A	ENST00000324103	ENSG00000092098	RNF31	TRUE	TRUE
chr14	24157338	A	T	ENST00000324103	ENSG00000092098	RNF31	TRUE	TRUE
chr14	24157356	G	T	ENST00000324103	ENSG00000092098	RNF31	TRUE	TRUE
chr14	24157361	C	A	ENST00000324103	ENSG00000092098	RNF31	TRUE	TRUE
chr14	24157361	C	G	ENST00000324103	ENSG00000092098	RNF31	TRUE	TRUE
chr14	24157362	C	T	ENST00000324103	ENSG00000092098	RNF31	TRUE	TRUE
chr14	24157368	C	T	ENST00000324103	ENSG00000092098	RNF31	TRUE	TRUE
chr14	24157385	T	A	ENST00000324103	ENSG00000092098	RNF31	TRUE	TRUE
chr14	24157385	T	G	ENST00000324103	ENSG00000092098	RNF31	TRUE	TRUE
chr14	24157389	C	T	ENST00000324103	ENSG00000092098	RNF31	TRUE	TRUE
chr14	24157392	G	T	ENST00000324103	ENSG00000092098	RNF31	TRUE	TRUE
chr14	24157405	G	A	ENST00000324103	ENSG00000092098	RNF31	TRUE	FALSE
chr14	24157405	G	C	ENST00000324103	ENSG00000092098	RNF31	TRUE	FALSE
chr14	24157405	G	T	ENST00000324103	ENSG00000092098	RNF31	TRUE	FALSE
chr14	24157406	T	A	ENST00000324103	ENSG00000092098	RNF31	TRUE	FALSE
chr14	24157406	T	C	ENST00000324103	ENSG00000092098	RNF31	TRUE	FALSE
chr14	24157406	T	G	ENST00000324103	ENSG00000092098	RNF31	TRUE	FALSE
chr14	24157518	A	C	ENST00000324103	ENSG00000092098	RNF31	TRUE	FALSE
chr14	24157518	A	G	ENST00000324103	ENSG00000092098	RNF31	TRUE	FALSE
chr14	24157518	A	T	ENST00000324103	ENSG00000092098	RNF31	TRUE	FALSE
chr14	24157519	G	A	ENST00000324103	ENSG00000092098	RNF31	TRUE	FALSE
chr14	24157519	G	C	ENST00000324103	ENSG00000092098	RNF31	TRUE	FALSE
chr14	24157519	G	T	ENST00000324103	ENSG00000092098	RNF31	TRUE	FALSE
chr14	24157524	C	A	ENST00000324103	ENSG00000092098	RNF31	TRUE	TRUE
chr14	24157528	A	T	ENST00000324103	ENSG00000092098	RNF31	TRUE	TRUE
chr14	24157533	C	A	ENST00000324103	ENSG00000092098	RNF31	TRUE	TRUE
chr14	24157534	A	T	ENST00000324103	ENSG00000092098	RNF31	TRUE	TRUE
chr14	24157541	C	A	ENST00000324103	ENSG00000092098	RNF31	TRUE	TRUE
chr14	24157545	C	A	ENST00000324103	ENSG00000092098	RNF31	TRUE	TRUE
chr14	24157545	C	G	ENST00000324103	ENSG00000092098	RNF31	TRUE	TRUE
chr14	24157555	C	T	ENST00000324103	ENSG00000092098	RNF31	TRUE	TRUE
chr14	24157558	G	T	ENST00000324103	ENSG00000092098	RNF31	TRUE	TRUE
chr14	24157566	C	A	ENST00000324103	ENSG00000092098	RNF31	TRUE	TRUE
chr14	24157581	T	A	ENST00000324103	ENSG00000092098	RNF31	TRUE	TRUE
chr14	24157585	C	T	ENST00000324103	ENSG00000092098	RNF31	TRUE	TRUE
chr14	24157590	C	A	ENST00000324103	ENSG00000092098	RNF31	TRUE	TRUE
chr14	24157597	C	T	ENST00000324103	ENSG00000092098	RNF31	TRUE	TRUE
chr14	24157605	C	A	ENST00000324103	ENSG00000092098	RNF31	TRUE	TRUE
chr14	24157614	C	A	ENST00000324103	ENSG00000092098	RNF31	TRUE	TRUE
chr14	24157617	C	A	ENST00000324103	ENSG00000092098	RNF31	TRUE	TRUE
chr14	24157617	C	G	ENST00000324103	ENSG00000092098	RNF31	TRUE	TRUE
chr14	24157629	C	A	ENST00000324103	ENSG00000092098	RNF31	TRUE	TRUE
chr14	24157629	C	G	ENST00000324103	ENSG00000092098	RNF31	TRUE	TRUE
chr14	24157633	A	T	ENST00000324103	ENSG00000092098	RNF31	TRUE	TRUE
chr14	24157639	G	A	ENST00000324103	ENSG00000092098	RNF31	TRUE	FALSE
chr14	24157639	G	C	ENST00000324103	ENSG00000092098	RNF31	TRUE	FALSE
chr14	24157639	G	T	ENST00000324103	ENSG00000092098	RNF31	TRUE	FALSE
chr14	24157640	T	A	ENST00000324103	ENSG00000092098	RNF31	TRUE	FALSE
chr14	24157640	T	C	ENST00000324103	ENSG00000092098	RNF31	TRUE	FALSE
chr14	24157640	T	G	ENST00000324103	ENSG00000092098	RNF31	TRUE	FALSE
chr14	24157896	A	C	ENST00000324103	ENSG00000092098	RNF31	TRUE	FALSE
chr14	24157896	A	G	ENST00000324103	ENSG00000092098	RNF31	TRUE	FALSE
chr14	24157896	A	T	ENST00000324103	ENSG00000092098	RNF31	TRUE	FALSE
chr14	24157897	G	A	ENST00000324103	ENSG00000092098	RNF31	TRUE	FALSE
chr14	24157897	G	C	ENST00000324103	ENSG00000092098	RNF31	TRUE	FALSE
chr14	24157897	G	T	ENST00000324103	ENSG00000092098	RNF31	TRUE	FALSE
chr14	24157898	A	T	ENST00000324103	ENSG00000092098	RNF31	TRUE	TRUE
chr14	24157903	T	A	ENST00000324103	ENSG00000092098	RNF31	TRUE	TRUE
chr14	24157907	G	T	ENST00000324103	ENSG00000092098	RNF31	TRUE	TRUE
chr14	24157918	C	A	ENST00000324103	ENSG00000092098	RNF31	TRUE	TRUE
chr14	24157925	A	T	ENST00000324103	ENSG00000092098	RNF31	TRUE	TRUE
chr14	24157928	A	T	ENST00000324103	ENSG00000092098	RNF31	TRUE	TRUE
chr14	24157952	C	T	ENST00000324103	ENSG00000092098	RNF31	TRUE	TRUE
chr14	24157960	C	A	ENST00000324103	ENSG00000092098	RNF31	TRUE	TRUE
chr14	24157969	C	A	ENST00000324103	ENSG00000092098	RNF31	TRUE	TRUE
chr14	24157969	C	G	ENST00000324103	ENSG00000092098	RNF31	TRUE	TRUE
chr14	24157980	G	A	ENST00000324103	ENSG00000092098	RNF31	TRUE	TRUE
chr14	24157981	G	A	ENST00000324103	ENSG00000092098	RNF31	TRUE	TRUE
chr14	24157997	C	T	ENST00000324103	ENSG00000092098	RNF31	TRUE	TRUE
chr14	24158000	A	T	ENST00000324103	ENSG00000092098	RNF31	TRUE	TRUE
chr14	24158009	C	T	ENST00000324103	ENSG00000092098	RNF31	TRUE	TRUE
chr14	24158012	G	A	ENST00000324103	ENSG00000092098	RNF31	TRUE	FALSE
chr14	24158012	G	C	ENST00000324103	ENSG00000092098	RNF31	TRUE	FALSE
chr14	24158012	G	T	ENST00000324103	ENSG00000092098	RNF31	TRUE	FALSE
chr14	24158013	T	A	ENST00000324103	ENSG00000092098	RNF31	TRUE	FALSE
chr14	24158013	T	C	ENST00000324103	ENSG00000092098	RNF31	TRUE	FALSE
chr14	24158013	T	G	ENST00000324103	ENSG00000092098	RNF31	TRUE	FALSE
chr14	24158140	A	C	ENST00000324103	ENSG00000092098	RNF31	TRUE	FALSE
chr14	24158140	A	G	ENST00000324103	ENSG00000092098	RNF31	TRUE	FALSE
chr14	24158140	A	T	ENST00000324103	ENSG00000092098	RNF31	TRUE	FALSE
chr14	24158141	G	A	ENST00000324103	ENSG00000092098	RNF31	TRUE	FALSE
chr14	24158141	G	C	ENST00000324103	ENSG00000092098	RNF31	TRUE	FALSE
chr14	24158141	G	T	ENST00000324103	ENSG00000092098	RNF31	TRUE	FALSE
chr14	24158166	G	T	ENST00000324103	ENSG00000092098	RNF31	TRUE	TRUE
chr14	24158196	G	T	ENST00000324103	ENSG00000092098	RNF31	TRUE	TRUE
chr14	24158200	G	A	ENST00000324103	ENSG00000092098	RNF31	TRUE	FALSE
chr14	24158200	G	C	ENST00000324103	ENSG00000092098	RNF31	TRUE	FALSE
chr14	24158200	G	T	ENST00000324103	ENSG00000092098	RNF31	TRUE	FALSE
chr14	24158201	T	A	ENST00000324103	ENSG00000092098	RNF31	TRUE	FALSE
chr14	24158201	T	C	ENST00000324103	ENSG00000092098	RNF31	TRUE	FALSE
chr14	24158201	T	G	ENST00000324103	ENSG00000092098	RNF31	TRUE	FALSE
chr14	24159862	A	C	ENST00000324103	ENSG00000092098	RNF31	TRUE	FALSE
chr14	24159862	A	G	ENST00000324103	ENSG00000092098	RNF31	TRUE	FALSE
chr14	24159862	A	T	ENST00000324103	ENSG00000092098	RNF31	TRUE	FALSE
chr14	24159863	G	A	ENST00000324103	ENSG00000092098	RNF31	TRUE	FALSE
chr14	24159863	G	C	ENST00000324103	ENSG00000092098	RNF31	TRUE	FALSE
chr14	24159863	G	T	ENST00000324103	ENSG00000092098	RNF31	TRUE	FALSE
chr14	24159871	C	A	ENST00000324103	ENSG00000092098	RNF31	TRUE	TRUE
chr14	24159872	C	T	ENST00000324103	ENSG00000092098	RNF31	TRUE	TRUE
chr14	24159881	G	T	ENST00000324103	ENSG00000092098	RNF31	TRUE	TRUE
chr14	24159884	C	T	ENST00000324103	ENSG00000092098	RNF31	TRUE	TRUE
chr14	24159887	A	T	ENST00000324103	ENSG00000092098	RNF31	TRUE	TRUE
chr14	24159890	G	T	ENST00000324103	ENSG00000092098	RNF31	TRUE	TRUE
chr14	24159914	G	T	ENST00000324103	ENSG00000092098	RNF31	TRUE	TRUE
chr14	24159922	T	A	ENST00000324103	ENSG00000092098	RNF31	TRUE	TRUE
chr14	24159926	A	T	ENST00000324103	ENSG00000092098	RNF31	TRUE	TRUE
chr14	24159929	G	T	ENST00000324103	ENSG00000092098	RNF31	TRUE	TRUE
chr14	24159946	T	A	ENST00000324103	ENSG00000092098	RNF31	TRUE	TRUE
chr14	24159946	T	G	ENST00000324103	ENSG00000092098	RNF31	TRUE	TRUE
chr14	24159958	C	A	ENST00000324103	ENSG00000092098	RNF31	TRUE	TRUE
chr14	24159959	C	T	ENST00000324103	ENSG00000092098	RNF31	TRUE	TRUE
chr14	24159961	G	A	ENST00000324103	ENSG00000092098	RNF31	TRUE	FALSE
chr14	24159961	G	C	ENST00000324103	ENSG00000092098	RNF31	TRUE	FALSE
chr14	24159961	G	T	ENST00000324103	ENSG00000092098	RNF31	TRUE	FALSE
chr14	24159962	T	A	ENST00000324103	ENSG00000092098	RNF31	TRUE	FALSE
chr14	24159962	T	C	ENST00000324103	ENSG00000092098	RNF31	TRUE	FALSE
chr14	24159962	T	G	ENST00000324103	ENSG00000092098	RNF31	TRUE	FALSE
chr14	24160237	A	C	ENST00000324103	ENSG00000092098	RNF31	TRUE	FALSE
chr14	24160237	A	G	ENST00000324103	ENSG00000092098	RNF31	TRUE	FALSE
chr14	24160237	A	T	ENST00000324103	ENSG00000092098	RNF31	TRUE	FALSE
chr14	24160238	G	A	ENST00000324103	ENSG00000092098	RNF31	TRUE	FALSE
chr14	24160238	G	C	ENST00000324103	ENSG00000092098	RNF31	TRUE	FALSE
chr14	24160238	G	T	ENST00000324103	ENSG00000092098	RNF31	TRUE	FALSE
chr14	24160248	C	A	ENST00000324103	ENSG00000092098	RNF31	TRUE	TRUE
chr14	24160248	C	G	ENST00000324103	ENSG00000092098	RNF31	TRUE	TRUE
chr14	24160249	A	T	ENST00000324103	ENSG00000092098	RNF31	TRUE	TRUE
chr14	24160252	G	T	ENST00000324103	ENSG00000092098	RNF31	TRUE	TRUE
chr14	24160257	T	A	ENST00000324103	ENSG00000092098	RNF31	TRUE	TRUE
chr14	24160257	T	G	ENST00000324103	ENSG00000092098	RNF31	TRUE	TRUE
chr14	24160283	C	A	ENST00000324103	ENSG00000092098	RNF31	TRUE	TRUE
chr14	24160301	T	A	ENST00000324103	ENSG00000092098	RNF31	TRUE	TRUE
chr14	24160305	T	A	ENST00000324103	ENSG00000092098	RNF31	TRUE	TRUE
chr14	24160305	T	G	ENST00000324103	ENSG00000092098	RNF31	TRUE	TRUE
chr14	24160306	G	T	ENST00000324103	ENSG00000092098	RNF31	TRUE	TRUE
chr14	24160312	G	T	ENST00000324103	ENSG00000092098	RNF31	TRUE	TRUE
chr14	24160315	G	T	ENST00000324103	ENSG00000092098	RNF31	TRUE	TRUE
chr14	24160321	G	T	ENST00000324103	ENSG00000092098	RNF31	TRUE	TRUE
chr14	24160333	G	T	ENST00000324103	ENSG00000092098	RNF31	TRUE	TRUE
chr14	24160341	C	A	ENST00000324103	ENSG00000092098	RNF31	TRUE	TRUE
chr14	24160341	C	G	ENST00000324103	ENSG00000092098	RNF31	TRUE	TRUE
chr14	24160357	C	T	ENST00000324103	ENSG00000092098	RNF31	FALSE	FALSE
chr14	24160364	T	A	ENST00000324103	ENSG00000092098	RNF31	FALSE	FALSE
chr14	24160369	G	T	ENST00000324103	ENSG00000092098	RNF31	FALSE	FALSE
chr14	24160372	G	T	ENST00000324103	ENSG00000092098	RNF31	FALSE	FALSE
chr14	24160389	C	A	ENST00000324103	ENSG00000092098	RNF31	FALSE	FALSE
chr14	24160389	C	G	ENST00000324103	ENSG00000092098	RNF31	FALSE	FALSE
chr14	24160390	C	T	ENST00000324103	ENSG00000092098	RNF31	FALSE	FALSE
chr14	24160400	T	A	ENST00000324103	ENSG00000092098	RNF31	FALSE	FALSE
chr14	24160403	T	A	ENST00000324103	ENSG00000092098	RNF31	FALSE	FALSE
chr14	24160403	T	G	ENST00000324103	ENSG00000092098	RNF31	FALSE	FALSE
chr14	24160405	C	T	ENST00000324103	ENSG00000092098	RNF31	FALSE	FALSE
chr14	24160408	G	A	ENST00000324103	ENSG00000092098	RNF31	TRUE	FALSE
chr14	24160408	G	C	ENST00000324103	ENSG00000092098	RNF31	TRUE	FALSE
chr14	24160408	G	T	ENST00000324103	ENSG00000092098	RNF31	TRUE	FALSE
chr14	24160409	T	A	ENST00000324103	ENSG00000092098	RNF31	TRUE	FALSE
chr14	24160409	T	C	ENST00000324103	ENSG00000092098	RNF31	TRUE	FALSE
chr14	24160409	T	G	ENST00000324103	ENSG00000092098	RNF31	TRUE	FALSE
chr14	24160518	A	C	ENST00000324103	ENSG00000092098	RNF31	TRUE	FALSE
chr14	24160518	A	G	ENST00000324103	ENSG00000092098	RNF31	TRUE	FALSE
chr14	24160518	A	T	ENST00000324103	ENSG00000092098	RNF31	TRUE	FALSE
chr14	24160519	G	A	ENST00000324103	ENSG00000092098	RNF31	TRUE	FALSE
chr14	24160519	G	C	ENST00000324103	ENSG00000092098	RNF31	TRUE	FALSE
chr14	24160519	G	T	ENST00000324103	ENSG00000092098	RNF31	TRUE	FALSE
chr14	24160520	A	T	ENST00000324103	ENSG00000092098	RNF31	FALSE	FALSE
chr14	24160529	G	T	ENST00000324103	ENSG00000092098	RNF31	FALSE	FALSE
chr14	24160532	G	T	ENST00000324103	ENSG00000092098	RNF31	FALSE	FALSE
chr14	24160542	T	A	ENST00000324103	ENSG00000092098	RNF31	FALSE	FALSE
chr14	24160544	G	T	ENST00000324103	ENSG00000092098	RNF31	FALSE	FALSE
chr14	24160547	C	T	ENST00000324103	ENSG00000092098	RNF31	FALSE	FALSE
chr14	24160568	A	T	ENST00000324103	ENSG00000092098	RNF31	FALSE	FALSE
chr14	24161339	G	A	ENST00000396864	ENSG00000213928	IRF9	FALSE	FALSE
chr14	24161339	G	C	ENST00000396864	ENSG00000213928	IRF9	FALSE	FALSE
chr14	24161339	G	T	ENST00000396864	ENSG00000213928	IRF9	FALSE	FALSE
chr14	24161340	T	A	ENST00000396864	ENSG00000213928	IRF9	FALSE	FALSE
chr14	24161340	T	C	ENST00000396864	ENSG00000213928	IRF9	FALSE	FALSE
chr14	24161340	T	G	ENST00000396864	ENSG00000213928	IRF9	FALSE	FALSE
chr14	24162142	A	C	ENST00000396864	ENSG00000213928	IRF9	TRUE	FALSE
chr14	24162142	A	G	ENST00000396864	ENSG00000213928	IRF9	TRUE	FALSE
chr14	24162142	A	T	ENST00000396864	ENSG00000213928	IRF9	TRUE	FALSE
chr14	24162143	G	A	ENST00000396864	ENSG00000213928	IRF9	TRUE	FALSE
chr14	24162143	G	C	ENST00000396864	ENSG00000213928	IRF9	TRUE	FALSE
chr14	24162143	G	T	ENST00000396864	ENSG00000213928	IRF9	TRUE	FALSE
chr14	24162152	C	A	ENST00000396864	ENSG00000213928	IRF9	FALSE	FALSE
chr14	24162152	C	G	ENST00000396864	ENSG00000213928	IRF9	FALSE	FALSE
chr14	24162168	C	A	ENST00000396864	ENSG00000213928	IRF9	FALSE	FALSE
chr14	24162172	C	T	ENST00000396864	ENSG00000213928	IRF9	FALSE	FALSE
chr14	24162175	A	T	ENST00000396864	ENSG00000213928	IRF9	FALSE	FALSE
chr14	24162188	G	A	ENST00000396864	ENSG00000213928	IRF9	FALSE	FALSE
chr14	24162189	G	A	ENST00000396864	ENSG00000213928	IRF9	FALSE	FALSE
chr14	24162196	G	T	ENST00000396864	ENSG00000213928	IRF9	TRUE	FALSE
chr14	24162199	C	T	ENST00000396864	ENSG00000213928	IRF9	TRUE	FALSE
chr14	24162205	G	T	ENST00000396864	ENSG00000213928	IRF9	TRUE	FALSE
chr14	24162214	C	T	ENST00000396864	ENSG00000213928	IRF9	TRUE	FALSE
chr14	24162223	G	T	ENST00000396864	ENSG00000213928	IRF9	TRUE	TRUE
chr14	24162231	C	A	ENST00000396864	ENSG00000213928	IRF9	TRUE	TRUE
chr14	24162233	G	A	ENST00000396864	ENSG00000213928	IRF9	TRUE	TRUE
chr14	24162234	G	A	ENST00000396864	ENSG00000213928	IRF9	TRUE	TRUE
chr14	24162247	A	T	ENST00000396864	ENSG00000213928	IRF9	TRUE	TRUE
chr14	24162269	G	A	ENST00000396864	ENSG00000213928	IRF9	TRUE	TRUE
chr14	24162270	G	A	ENST00000396864	ENSG00000213928	IRF9	TRUE	TRUE
chr14	24162271	A	T	ENST00000396864	ENSG00000213928	IRF9	TRUE	TRUE
chr14	24162283	A	T	ENST00000396864	ENSG00000213928	IRF9	TRUE	TRUE
chr14	24162286	C	T	ENST00000396864	ENSG00000213928	IRF9	TRUE	TRUE
chr14	24162298	G	T	ENST00000396864	ENSG00000213928	IRF9	TRUE	TRUE
chr14	24162304	C	T	ENST00000396864	ENSG00000213928	IRF9	TRUE	TRUE
chr14	24162322	A	T	ENST00000396864	ENSG00000213928	IRF9	TRUE	TRUE
chr14	24162325	G	A	ENST00000396864	ENSG00000213928	IRF9	TRUE	FALSE
chr14	24162325	G	C	ENST00000396864	ENSG00000213928	IRF9	TRUE	FALSE
chr14	24162325	G	T	ENST00000396864	ENSG00000213928	IRF9	TRUE	FALSE
chr14	24162326	T	A	ENST00000396864	ENSG00000213928	IRF9	TRUE	FALSE
chr14	24162326	T	C	ENST00000396864	ENSG00000213928	IRF9	TRUE	FALSE
chr14	24162326	T	G	ENST00000396864	ENSG00000213928	IRF9	TRUE	FALSE
chr14	24162964	A	C	ENST00000396864	ENSG00000213928	IRF9	TRUE	FALSE
chr14	24162964	A	G	ENST00000396864	ENSG00000213928	IRF9	TRUE	FALSE
chr14	24162964	A	T	ENST00000396864	ENSG00000213928	IRF9	TRUE	FALSE
chr14	24162965	G	A	ENST00000396864	ENSG00000213928	IRF9	TRUE	FALSE
chr14	24162965	G	C	ENST00000396864	ENSG00000213928	IRF9	TRUE	FALSE
chr14	24162965	G	T	ENST00000396864	ENSG00000213928	IRF9	TRUE	FALSE
chr14	24162970	G	A	ENST00000396864	ENSG00000213928	IRF9	TRUE	TRUE
chr14	24162971	G	A	ENST00000396864	ENSG00000213928	IRF9	TRUE	TRUE
chr14	24162981	A	T	ENST00000396864	ENSG00000213928	IRF9	TRUE	TRUE
chr14	24162984	G	T	ENST00000396864	ENSG00000213928	IRF9	TRUE	TRUE
chr14	24162987	A	T	ENST00000396864	ENSG00000213928	IRF9	TRUE	TRUE
chr14	24162992	T	A	ENST00000396864	ENSG00000213928	IRF9	TRUE	TRUE
chr14	24162992	T	G	ENST00000396864	ENSG00000213928	IRF9	TRUE	TRUE
chr14	24162993	A	T	ENST00000396864	ENSG00000213928	IRF9	TRUE	TRUE
chr14	24162996	G	T	ENST00000396864	ENSG00000213928	IRF9	TRUE	TRUE
chr14	24163008	G	T	ENST00000396864	ENSG00000213928	IRF9	TRUE	TRUE
chr14	24163024	G	A	ENST00000396864	ENSG00000213928	IRF9	TRUE	TRUE
chr14	24163025	G	A	ENST00000396864	ENSG00000213928	IRF9	TRUE	TRUE
chr14	24163026	A	T	ENST00000396864	ENSG00000213928	IRF9	TRUE	TRUE
chr14	24163043	T	A	ENST00000396864	ENSG00000213928	IRF9	TRUE	TRUE
chr14	24163053	A	T	ENST00000396864	ENSG00000213928	IRF9	TRUE	TRUE
chr14	24163062	G	T	ENST00000396864	ENSG00000213928	IRF9	TRUE	TRUE
chr14	24163068	A	T	ENST00000396864	ENSG00000213928	IRF9	TRUE	TRUE
chr14	24163071	G	T	ENST00000396864	ENSG00000213928	IRF9	TRUE	TRUE
chr14	24163080	G	T	ENST00000396864	ENSG00000213928	IRF9	TRUE	TRUE
chr14	24163104	G	T	ENST00000396864	ENSG00000213928	IRF9	TRUE	TRUE
chr14	24163112	C	A	ENST00000396864	ENSG00000213928	IRF9	TRUE	TRUE
chr14	24163112	C	G	ENST00000396864	ENSG00000213928	IRF9	TRUE	TRUE
chr14	24163113	A	T	ENST00000396864	ENSG00000213928	IRF9	TRUE	TRUE
chr14	24163121	T	A	ENST00000396864	ENSG00000213928	IRF9	TRUE	TRUE
chr14	24163121	T	G	ENST00000396864	ENSG00000213928	IRF9	TRUE	TRUE
chr14	24163122	C	T	ENST00000396864	ENSG00000213928	IRF9	TRUE	TRUE
chr14	24163126	T	A	ENST00000396864	ENSG00000213928	IRF9	TRUE	TRUE
chr14	24163137	G	T	ENST00000396864	ENSG00000213928	IRF9	TRUE	TRUE
chr14	24163150	G	A	ENST00000396864	ENSG00000213928	IRF9	TRUE	FALSE
chr14	24163150	G	C	ENST00000396864	ENSG00000213928	IRF9	TRUE	FALSE
chr14	24163150	G	T	ENST00000396864	ENSG00000213928	IRF9	TRUE	FALSE
chr14	24163151	T	A	ENST00000396864	ENSG00000213928	IRF9	TRUE	FALSE
chr14	24163151	T	C	ENST00000396864	ENSG00000213928	IRF9	FALSE	FALSE
chr14	24163151	T	G	ENST00000396864	ENSG00000213928	IRF9	TRUE	FALSE
chr14	24163376	A	C	ENST00000396864	ENSG00000213928	IRF9	TRUE	FALSE
chr14	24163376	A	G	ENST00000396864	ENSG00000213928	IRF9	TRUE	FALSE
chr14	24163376	A	T	ENST00000396864	ENSG00000213928	IRF9	TRUE	FALSE
chr14	24163377	G	A	ENST00000396864	ENSG00000213928	IRF9	TRUE	FALSE
chr14	24163377	G	C	ENST00000396864	ENSG00000213928	IRF9	TRUE	FALSE
chr14	24163377	G	T	ENST00000396864	ENSG00000213928	IRF9	TRUE	FALSE
chr14	24163380	C	T	ENST00000396864	ENSG00000213928	IRF9	TRUE	TRUE
chr14	24163392	C	T	ENST00000396864	ENSG00000213928	IRF9	TRUE	TRUE
chr14	24163395	A	T	ENST00000396864	ENSG00000213928	IRF9	TRUE	TRUE
chr14	24163405	C	A	ENST00000396864	ENSG00000213928	IRF9	TRUE	TRUE
chr14	24163405	C	G	ENST00000396864	ENSG00000213928	IRF9	TRUE	TRUE
chr14	24163407	A	T	ENST00000396864	ENSG00000213928	IRF9	TRUE	TRUE
chr14	24163410	C	T	ENST00000396864	ENSG00000213928	IRF9	TRUE	TRUE
chr14	24163413	C	T	ENST00000396864	ENSG00000213928	IRF9	TRUE	TRUE
chr14	24163434	G	T	ENST00000396864	ENSG00000213928	IRF9	TRUE	TRUE
chr14	24163440	A	T	ENST00000396864	ENSG00000213928	IRF9	TRUE	TRUE
chr14	24163443	G	T	ENST00000396864	ENSG00000213928	IRF9	TRUE	TRUE
chr14	24163446	G	T	ENST00000396864	ENSG00000213928	IRF9	TRUE	TRUE
chr14	24163449	G	T	ENST00000396864	ENSG00000213928	IRF9	TRUE	TRUE
chr14	24163461	C	T	ENST00000396864	ENSG00000213928	IRF9	TRUE	TRUE
chr14	24163469	C	A	ENST00000396864	ENSG00000213928	IRF9	TRUE	TRUE
chr14	24163491	C	T	ENST00000396864	ENSG00000213928	IRF9	TRUE	TRUE
chr14	24163509	G	A	ENST00000396864	ENSG00000213928	IRF9	TRUE	FALSE
chr14	24163509	G	C	ENST00000396864	ENSG00000213928	IRF9	TRUE	FALSE
chr14	24163509	G	T	ENST00000396864	ENSG00000213928	IRF9	TRUE	FALSE
chr14	24163510	T	A	ENST00000396864	ENSG00000213928	IRF9	TRUE	FALSE
chr14	24163510	T	C	ENST00000396864	ENSG00000213928	IRF9	TRUE	FALSE
chr14	24163510	T	G	ENST00000396864	ENSG00000213928	IRF9	TRUE	FALSE
chr14	24163876	A	C	ENST00000396864	ENSG00000213928	IRF9	FALSE	FALSE
chr14	24163876	A	G	ENST00000396864	ENSG00000213928	IRF9	FALSE	FALSE
chr14	24163876	A	T	ENST00000396864	ENSG00000213928	IRF9	FALSE	FALSE
chr14	24163877	G	A	ENST00000396864	ENSG00000213928	IRF9	FALSE	FALSE
chr14	24163877	G	C	ENST00000396864	ENSG00000213928	IRF9	FALSE	FALSE
chr14	24163877	G	T	ENST00000396864	ENSG00000213928	IRF9	FALSE	FALSE
chr14	24163878	G	T	ENST00000396864	ENSG00000213928	IRF9	TRUE	TRUE
chr14	24163881	G	T	ENST00000396864	ENSG00000213928	IRF9	TRUE	TRUE
chr14	24163884	G	T	ENST00000396864	ENSG00000213928	IRF9	TRUE	TRUE
chr14	24163899	G	T	ENST00000396864	ENSG00000213928	IRF9	TRUE	TRUE
chr14	24163912	C	A	ENST00000396864	ENSG00000213928	IRF9	TRUE	TRUE
chr14	24163912	C	G	ENST00000396864	ENSG00000213928	IRF9	TRUE	TRUE
chr14	24163947	G	T	ENST00000396864	ENSG00000213928	IRF9	TRUE	TRUE
chr14	24163953	C	T	ENST00000396864	ENSG00000213928	IRF9	TRUE	TRUE
chr14	24163956	G	T	ENST00000396864	ENSG00000213928	IRF9	TRUE	TRUE
chr14	24163960	G	A	ENST00000396864	ENSG00000213928	IRF9	FALSE	FALSE
chr14	24163960	G	C	ENST00000396864	ENSG00000213928	IRF9	FALSE	FALSE
chr14	24163960	G	T	ENST00000396864	ENSG00000213928	IRF9	FALSE	FALSE
chr14	24163961	T	A	ENST00000396864	ENSG00000213928	IRF9	FALSE	FALSE
chr14	24163961	T	C	ENST00000396864	ENSG00000213928	IRF9	FALSE	FALSE
chr14	24163961	T	G	ENST00000396864	ENSG00000213928	IRF9	FALSE	FALSE
chr14	24164061	A	C	ENST00000396864	ENSG00000213928	IRF9	TRUE	FALSE
chr14	24164061	A	G	ENST00000396864	ENSG00000213928	IRF9	TRUE	FALSE
chr14	24164061	A	T	ENST00000396864	ENSG00000213928	IRF9	TRUE	FALSE
chr14	24164062	G	A	ENST00000396864	ENSG00000213928	IRF9	TRUE	FALSE
chr14	24164062	G	C	ENST00000396864	ENSG00000213928	IRF9	TRUE	FALSE
chr14	24164062	G	T	ENST00000396864	ENSG00000213928	IRF9	TRUE	FALSE
chr14	24164077	G	T	ENST00000396864	ENSG00000213928	IRF9	TRUE	TRUE
chr14	24164089	C	T	ENST00000396864	ENSG00000213928	IRF9	TRUE	TRUE
chr14	24164098	C	T	ENST00000396864	ENSG00000213928	IRF9	TRUE	TRUE
chr14	24164110	G	T	ENST00000396864	ENSG00000213928	IRF9	TRUE	TRUE
chr14	24164128	G	T	ENST00000396864	ENSG00000213928	IRF9	TRUE	TRUE
chr14	24164135	G	A	ENST00000396864	ENSG00000213928	IRF9	TRUE	FALSE
chr14	24164135	G	C	ENST00000396864	ENSG00000213928	IRF9	TRUE	FALSE
chr14	24164135	G	T	ENST00000396864	ENSG00000213928	IRF9	TRUE	FALSE
chr14	24164136	T	A	ENST00000396864	ENSG00000213928	IRF9	TRUE	FALSE
chr14	24164136	T	C	ENST00000396864	ENSG00000213928	IRF9	FALSE	FALSE
chr14	24164136	T	G	ENST00000396864	ENSG00000213928	IRF9	TRUE	FALSE
chr14	24164612	A	C	ENST00000396864	ENSG00000213928	IRF9	TRUE	FALSE
chr14	24164612	A	G	ENST00000396864	ENSG00000213928	IRF9	TRUE	FALSE
chr14	24164612	A	T	ENST00000396864	ENSG00000213928	IRF9	TRUE	FALSE
chr14	24164613	G	A	ENST00000396864	ENSG00000213928	IRF9	TRUE	FALSE
chr14	24164613	G	C	ENST00000396864	ENSG00000213928	IRF9	TRUE	FALSE
chr14	24164613	G	T	ENST00000396864	ENSG00000213928	IRF9	TRUE	FALSE
chr14	24164618	C	A	ENST00000396864	ENSG00000213928	IRF9	TRUE	TRUE
chr14	24164618	C	G	ENST00000396864	ENSG00000213928	IRF9	TRUE	TRUE
chr14	24164620	C	A	ENST00000396864	ENSG00000213928	IRF9	TRUE	TRUE
chr14	24164620	C	G	ENST00000396864	ENSG00000213928	IRF9	TRUE	TRUE
chr14	24164642	C	A	ENST00000396864	ENSG00000213928	IRF9	TRUE	TRUE
chr14	24164642	C	G	ENST00000396864	ENSG00000213928	IRF9	TRUE	TRUE
chr14	24164661	G	T	ENST00000396864	ENSG00000213928	IRF9	TRUE	TRUE
chr14	24164667	C	T	ENST00000396864	ENSG00000213928	IRF9	TRUE	TRUE
chr14	24164673	C	T	ENST00000396864	ENSG00000213928	IRF9	TRUE	TRUE
chr14	24164687	C	A	ENST00000396864	ENSG00000213928	IRF9	TRUE	TRUE
chr14	24164700	G	T	ENST00000396864	ENSG00000213928	IRF9	TRUE	TRUE
chr14	24164707	C	A	ENST00000396864	ENSG00000213928	IRF9	TRUE	TRUE
chr14	24164707	C	G	ENST00000396864	ENSG00000213928	IRF9	TRUE	TRUE
chr14	24164715	G	T	ENST00000396864	ENSG00000213928	IRF9	TRUE	TRUE
chr14	24164727	G	T	ENST00000396864	ENSG00000213928	IRF9	TRUE	TRUE
chr14	24164730	C	T	ENST00000396864	ENSG00000213928	IRF9	TRUE	TRUE
chr14	24164745	A	T	ENST00000396864	ENSG00000213928	IRF9	TRUE	TRUE
chr14	24164760	G	T	ENST00000396864	ENSG00000213928	IRF9	TRUE	TRUE
chr14	24164769	C	T	ENST00000396864	ENSG00000213928	IRF9	TRUE	TRUE
chr14	24164784	C	T	ENST00000396864	ENSG00000213928	IRF9	TRUE	TRUE
chr14	24164790	G	T	ENST00000396864	ENSG00000213928	IRF9	TRUE	TRUE
chr14	24164820	C	T	ENST00000396864	ENSG00000213928	IRF9	TRUE	TRUE
chr14	24164835	C	T	ENST00000396864	ENSG00000213928	IRF9	TRUE	TRUE
chr14	24164846	C	A	ENST00000396864	ENSG00000213928	IRF9	TRUE	TRUE
chr14	24164863	G	A	ENST00000396864	ENSG00000213928	IRF9	TRUE	TRUE
chr14	24164864	G	A	ENST00000396864	ENSG00000213928	IRF9	TRUE	TRUE
chr14	24164874	C	T	ENST00000396864	ENSG00000213928	IRF9	TRUE	TRUE
chr14	24164916	G	T	ENST00000396864	ENSG00000213928	IRF9	TRUE	TRUE
chr14	24164921	C	A	ENST00000396864	ENSG00000213928	IRF9	TRUE	TRUE
chr14	24164925	G	T	ENST00000396864	ENSG00000213928	IRF9	TRUE	TRUE
chr14	24164934	A	T	ENST00000396864	ENSG00000213928	IRF9	TRUE	TRUE
chr14	24164945	C	A	ENST00000396864	ENSG00000213928	IRF9	TRUE	TRUE
chr14	24164945	C	G	ENST00000396864	ENSG00000213928	IRF9	TRUE	TRUE
chr14	24164951	C	A	ENST00000396864	ENSG00000213928	IRF9	TRUE	TRUE
chr14	24164952	A	T	ENST00000396864	ENSG00000213928	IRF9	TRUE	TRUE
chr14	24164956	G	A	ENST00000396864	ENSG00000213928	IRF9	TRUE	FALSE
chr14	24164956	G	C	ENST00000396864	ENSG00000213928	IRF9	TRUE	FALSE
chr14	24164956	G	T	ENST00000396864	ENSG00000213928	IRF9	TRUE	FALSE
chr14	24164957	T	A	ENST00000396864	ENSG00000213928	IRF9	TRUE	FALSE
chr14	24164957	T	C	ENST00000396864	ENSG00000213928	IRF9	TRUE	FALSE
chr14	24164957	T	G	ENST00000396864	ENSG00000213928	IRF9	TRUE	FALSE
chr14	24165845	A	C	ENST00000396864	ENSG00000213928	IRF9	TRUE	FALSE
chr14	24165845	A	G	ENST00000396864	ENSG00000213928	IRF9	TRUE	FALSE
chr14	24165845	A	T	ENST00000396864	ENSG00000213928	IRF9	TRUE	FALSE
chr14	24165846	G	A	ENST00000396864	ENSG00000213928	IRF9	TRUE	FALSE
chr14	24165846	G	C	ENST00000396864	ENSG00000213928	IRF9	TRUE	FALSE
chr14	24165846	G	T	ENST00000396864	ENSG00000213928	IRF9	TRUE	FALSE
chr14	24165850	T	A	ENST00000396864	ENSG00000213928	IRF9	TRUE	TRUE
chr14	24165860	C	A	ENST00000396864	ENSG00000213928	IRF9	TRUE	TRUE
chr14	24165860	C	G	ENST00000396864	ENSG00000213928	IRF9	TRUE	TRUE
chr14	24165864	C	T	ENST00000396864	ENSG00000213928	IRF9	TRUE	TRUE
chr14	24165885	A	T	ENST00000396864	ENSG00000213928	IRF9	TRUE	TRUE
chr14	24165891	C	T	ENST00000396864	ENSG00000213928	IRF9	TRUE	TRUE
chr14	24165910	G	A	ENST00000396864	ENSG00000213928	IRF9	TRUE	TRUE
chr14	24165911	G	A	ENST00000396864	ENSG00000213928	IRF9	TRUE	TRUE
chr14	24165912	G	T	ENST00000396864	ENSG00000213928	IRF9	FALSE	FALSE
chr14	24165915	G	T	ENST00000396864	ENSG00000213928	IRF9	FALSE	FALSE
chr14	24165942	C	T	ENST00000396864	ENSG00000213928	IRF9	FALSE	FALSE
chr14	24165960	A	T	ENST00000396864	ENSG00000213928	IRF9	FALSE	FALSE
chr14	24165963	G	A	ENST00000396864	ENSG00000213928	IRF9	TRUE	FALSE
chr14	24165963	G	C	ENST00000396864	ENSG00000213928	IRF9	TRUE	FALSE
chr14	24165963	G	T	ENST00000396864	ENSG00000213928	IRF9	TRUE	FALSE
chr14	24165964	T	A	ENST00000396864	ENSG00000213928	IRF9	TRUE	FALSE
chr14	24165964	T	C	ENST00000396864	ENSG00000213928	IRF9	TRUE	FALSE
chr14	24165964	T	G	ENST00000396864	ENSG00000213928	IRF9	TRUE	FALSE
chr14	24166120	A	C	ENST00000396864	ENSG00000213928	IRF9	TRUE	FALSE
chr14	24166120	A	G	ENST00000396864	ENSG00000213928	IRF9	TRUE	FALSE
chr14	24166120	A	T	ENST00000396864	ENSG00000213928	IRF9	TRUE	FALSE
chr14	24166121	G	A	ENST00000396864	ENSG00000213928	IRF9	TRUE	FALSE
chr14	24166121	G	C	ENST00000396864	ENSG00000213928	IRF9	TRUE	FALSE
chr14	24166121	G	T	ENST00000396864	ENSG00000213928	IRF9	TRUE	FALSE
chr14	24166125	G	T	ENST00000396864	ENSG00000213928	IRF9	FALSE	FALSE
chr14	24166128	C	T	ENST00000396864	ENSG00000213928	IRF9	FALSE	FALSE
chr14	24166140	C	T	ENST00000396864	ENSG00000213928	IRF9	FALSE	FALSE
chr14	24166145	C	A	ENST00000396864	ENSG00000213928	IRF9	FALSE	FALSE
chr14	24166145	C	G	ENST00000396864	ENSG00000213928	IRF9	FALSE	FALSE
chr14	24166147	T	A	ENST00000396864	ENSG00000213928	IRF9	FALSE	FALSE
chr14	24166152	G	T	ENST00000396864	ENSG00000213928	IRF9	FALSE	FALSE
chr14	24166155	C	T	ENST00000396864	ENSG00000213928	IRF9	FALSE	FALSE
chr14	24166164	G	T	ENST00000396864	ENSG00000213928	IRF9	FALSE	FALSE
chr14	24166167	C	T	ENST00000396864	ENSG00000213928	IRF9	FALSE	FALSE
chr14	24166170	C	T	ENST00000396864	ENSG00000213928	IRF9	FALSE	FALSE
chr14	24172561	C	A	ENST00000611366	ENSG00000100918	REC8	FALSE	FALSE
chr14	24172561	C	G	ENST00000611366	ENSG00000100918	REC8	FALSE	FALSE
chr14	24172564	T	A	ENST00000611366	ENSG00000100918	REC8	FALSE	FALSE
chr14	24172564	T	G	ENST00000611366	ENSG00000100918	REC8	FALSE	FALSE
chr14	24172577	C	T	ENST00000611366	ENSG00000100918	REC8	FALSE	FALSE
chr14	24172594	C	A	ENST00000611366	ENSG00000100918	REC8	FALSE	FALSE
chr14	24172608	G	A	ENST00000611366	ENSG00000100918	REC8	TRUE	FALSE
chr14	24172609	G	A	ENST00000611366	ENSG00000100918	REC8	TRUE	FALSE
chr14	24172609	G	C	ENST00000611366	ENSG00000100918	REC8	TRUE	FALSE
chr14	24172609	G	T	ENST00000611366	ENSG00000100918	REC8	TRUE	FALSE
chr14	24172610	T	A	ENST00000611366	ENSG00000100918	REC8	TRUE	FALSE
chr14	24172610	T	C	ENST00000611366	ENSG00000100918	REC8	TRUE	FALSE
chr14	24172610	T	G	ENST00000611366	ENSG00000100918	REC8	TRUE	FALSE
chr14	24172711	A	C	ENST00000611366	ENSG00000100918	REC8	TRUE	FALSE
chr14	24172711	A	G	ENST00000611366	ENSG00000100918	REC8	TRUE	FALSE
chr14	24172711	A	T	ENST00000611366	ENSG00000100918	REC8	TRUE	FALSE
chr14	24172712	G	A	ENST00000611366	ENSG00000100918	REC8	TRUE	FALSE
chr14	24172712	G	C	ENST00000611366	ENSG00000100918	REC8	TRUE	FALSE
chr14	24172712	G	T	ENST00000611366	ENSG00000100918	REC8	TRUE	FALSE
chr14	24172713	G	A	ENST00000611366	ENSG00000100918	REC8	TRUE	FALSE
chr14	24172739	T	A	ENST00000611366	ENSG00000100918	REC8	TRUE	TRUE
chr14	24172744	A	T	ENST00000611366	ENSG00000100918	REC8	TRUE	TRUE
chr14	24172750	G	T	ENST00000611366	ENSG00000100918	REC8	TRUE	TRUE
chr14	24172755	C	A	ENST00000611366	ENSG00000100918	REC8	TRUE	TRUE
chr14	24172755	C	G	ENST00000611366	ENSG00000100918	REC8	TRUE	TRUE
chr14	24172774	A	T	ENST00000611366	ENSG00000100918	REC8	TRUE	TRUE
chr14	24172782	G	A	ENST00000611366	ENSG00000100918	REC8	TRUE	FALSE
chr14	24172782	G	C	ENST00000611366	ENSG00000100918	REC8	TRUE	FALSE
chr14	24172782	G	T	ENST00000611366	ENSG00000100918	REC8	TRUE	FALSE
chr14	24172783	T	A	ENST00000611366	ENSG00000100918	REC8	TRUE	FALSE
chr14	24172783	T	C	ENST00000611366	ENSG00000100918	REC8	TRUE	FALSE
chr14	24172783	T	G	ENST00000611366	ENSG00000100918	REC8	TRUE	FALSE
chr14	24172897	A	C	ENST00000611366	ENSG00000100918	REC8	TRUE	FALSE
chr14	24172897	A	G	ENST00000611366	ENSG00000100918	REC8	TRUE	FALSE
chr14	24172897	A	T	ENST00000611366	ENSG00000100918	REC8	TRUE	FALSE
chr14	24172898	G	A	ENST00000611366	ENSG00000100918	REC8	TRUE	FALSE
chr14	24172898	G	C	ENST00000611366	ENSG00000100918	REC8	TRUE	FALSE
chr14	24172898	G	T	ENST00000611366	ENSG00000100918	REC8	TRUE	FALSE
chr14	24172899	C	A	ENST00000611366	ENSG00000100918	REC8	TRUE	TRUE
chr14	24172900	G	T	ENST00000611366	ENSG00000100918	REC8	TRUE	TRUE
chr14	24172903	G	T	ENST00000611366	ENSG00000100918	REC8	TRUE	TRUE
chr14	24172917	C	A	ENST00000611366	ENSG00000100918	REC8	TRUE	TRUE
chr14	24172917	C	G	ENST00000611366	ENSG00000100918	REC8	TRUE	TRUE
chr14	24172927	C	T	ENST00000611366	ENSG00000100918	REC8	TRUE	TRUE
chr14	24172933	C	T	ENST00000611366	ENSG00000100918	REC8	TRUE	TRUE
chr14	24172942	C	T	ENST00000611366	ENSG00000100918	REC8	TRUE	TRUE
chr14	24172977	T	A	ENST00000611366	ENSG00000100918	REC8	TRUE	TRUE
chr14	24172977	T	G	ENST00000611366	ENSG00000100918	REC8	TRUE	TRUE
chr14	24172982	C	A	ENST00000611366	ENSG00000100918	REC8	TRUE	TRUE
chr14	24172982	C	G	ENST00000611366	ENSG00000100918	REC8	TRUE	TRUE
chr14	24172987	C	T	ENST00000611366	ENSG00000100918	REC8	TRUE	TRUE
chr14	24172993	C	T	ENST00000611366	ENSG00000100918	REC8	TRUE	TRUE
chr14	24173016	T	A	ENST00000611366	ENSG00000100918	REC8	TRUE	TRUE
chr14	24173016	T	G	ENST00000611366	ENSG00000100918	REC8	TRUE	TRUE
chr14	24173020	C	T	ENST00000611366	ENSG00000100918	REC8	TRUE	TRUE
chr14	24173023	C	T	ENST00000611366	ENSG00000100918	REC8	TRUE	TRUE
chr14	24173028	C	A	ENST00000611366	ENSG00000100918	REC8	TRUE	TRUE
chr14	24173029	C	T	ENST00000611366	ENSG00000100918	REC8	TRUE	TRUE
chr14	24173034	C	A	ENST00000611366	ENSG00000100918	REC8	TRUE	TRUE
chr14	24173034	C	G	ENST00000611366	ENSG00000100918	REC8	TRUE	TRUE
chr14	24173041	G	T	ENST00000611366	ENSG00000100918	REC8	TRUE	TRUE
chr14	24173042	G	A	ENST00000611366	ENSG00000100918	REC8	TRUE	FALSE
chr14	24173042	G	C	ENST00000611366	ENSG00000100918	REC8	TRUE	FALSE
chr14	24173042	G	T	ENST00000611366	ENSG00000100918	REC8	TRUE	FALSE
chr14	24173043	T	A	ENST00000611366	ENSG00000100918	REC8	TRUE	FALSE
chr14	24173043	T	C	ENST00000611366	ENSG00000100918	REC8	TRUE	FALSE
chr14	24173043	T	G	ENST00000611366	ENSG00000100918	REC8	TRUE	FALSE
chr14	24173124	A	C	ENST00000611366	ENSG00000100918	REC8	TRUE	FALSE
chr14	24173124	A	G	ENST00000611366	ENSG00000100918	REC8	TRUE	FALSE
chr14	24173124	A	T	ENST00000611366	ENSG00000100918	REC8	TRUE	FALSE
chr14	24173125	G	A	ENST00000611366	ENSG00000100918	REC8	TRUE	FALSE
chr14	24173125	G	C	ENST00000611366	ENSG00000100918	REC8	TRUE	FALSE
chr14	24173125	G	T	ENST00000611366	ENSG00000100918	REC8	TRUE	FALSE
chr14	24173134	C	T	ENST00000611366	ENSG00000100918	REC8	TRUE	TRUE
chr14	24173144	T	A	ENST00000611366	ENSG00000100918	REC8	TRUE	TRUE
chr14	24173146	G	T	ENST00000611366	ENSG00000100918	REC8	TRUE	TRUE
chr14	24173164	C	T	ENST00000611366	ENSG00000100918	REC8	TRUE	TRUE
chr14	24173170	C	T	ENST00000611366	ENSG00000100918	REC8	TRUE	TRUE
chr14	24173176	C	T	ENST00000611366	ENSG00000100918	REC8	TRUE	TRUE
chr14	24173188	G	T	ENST00000611366	ENSG00000100918	REC8	TRUE	TRUE
chr14	24173194	G	T	ENST00000611366	ENSG00000100918	REC8	TRUE	TRUE
chr14	24173199	G	A	ENST00000611366	ENSG00000100918	REC8	TRUE	FALSE
chr14	24173199	G	C	ENST00000611366	ENSG00000100918	REC8	TRUE	FALSE
chr14	24173199	G	T	ENST00000611366	ENSG00000100918	REC8	TRUE	FALSE
chr14	24173200	T	A	ENST00000611366	ENSG00000100918	REC8	TRUE	FALSE
chr14	24173200	T	C	ENST00000611366	ENSG00000100918	REC8	TRUE	FALSE
chr14	24173200	T	G	ENST00000611366	ENSG00000100918	REC8	TRUE	FALSE
chr14	24173289	A	C	ENST00000611366	ENSG00000100918	REC8	TRUE	FALSE
chr14	24173289	A	G	ENST00000611366	ENSG00000100918	REC8	TRUE	FALSE
chr14	24173289	A	T	ENST00000611366	ENSG00000100918	REC8	TRUE	FALSE
chr14	24173290	G	A	ENST00000611366	ENSG00000100918	REC8	TRUE	FALSE
chr14	24173290	G	C	ENST00000611366	ENSG00000100918	REC8	TRUE	FALSE
chr14	24173290	G	T	ENST00000611366	ENSG00000100918	REC8	TRUE	FALSE
chr14	24173328	G	T	ENST00000611366	ENSG00000100918	REC8	TRUE	TRUE
chr14	24173337	G	T	ENST00000611366	ENSG00000100918	REC8	TRUE	TRUE
chr14	24173382	A	T	ENST00000611366	ENSG00000100918	REC8	TRUE	TRUE
chr14	24173409	C	T	ENST00000611366	ENSG00000100918	REC8	TRUE	TRUE
chr14	24173412	G	A	ENST00000611366	ENSG00000100918	REC8	TRUE	FALSE
chr14	24173412	G	C	ENST00000611366	ENSG00000100918	REC8	TRUE	FALSE
chr14	24173412	G	T	ENST00000611366	ENSG00000100918	REC8	TRUE	FALSE
chr14	24173413	T	A	ENST00000611366	ENSG00000100918	REC8	TRUE	FALSE
chr14	24173413	T	C	ENST00000611366	ENSG00000100918	REC8	TRUE	FALSE
chr14	24173413	T	G	ENST00000611366	ENSG00000100918	REC8	TRUE	FALSE
chr14	24175541	A	C	ENST00000611366	ENSG00000100918	REC8	TRUE	FALSE
chr14	24175541	A	G	ENST00000611366	ENSG00000100918	REC8	TRUE	FALSE
chr14	24175541	A	T	ENST00000611366	ENSG00000100918	REC8	TRUE	FALSE
chr14	24175542	G	A	ENST00000611366	ENSG00000100918	REC8	TRUE	FALSE
chr14	24175542	G	C	ENST00000611366	ENSG00000100918	REC8	TRUE	FALSE
chr14	24175542	G	T	ENST00000611366	ENSG00000100918	REC8	TRUE	FALSE
chr14	24175546	C	T	ENST00000611366	ENSG00000100918	REC8	TRUE	TRUE
chr14	24175556	T	A	ENST00000611366	ENSG00000100918	REC8	TRUE	TRUE
chr14	24175556	T	G	ENST00000611366	ENSG00000100918	REC8	TRUE	TRUE
chr14	24175558	G	T	ENST00000611366	ENSG00000100918	REC8	TRUE	TRUE
chr14	24175573	G	T	ENST00000611366	ENSG00000100918	REC8	TRUE	TRUE
chr14	24175576	A	T	ENST00000611366	ENSG00000100918	REC8	TRUE	TRUE
chr14	24175582	G	T	ENST00000611366	ENSG00000100918	REC8	TRUE	TRUE
chr14	24175585	G	T	ENST00000611366	ENSG00000100918	REC8	TRUE	TRUE
chr14	24175597	G	T	ENST00000611366	ENSG00000100918	REC8	TRUE	TRUE
chr14	24175609	G	T	ENST00000611366	ENSG00000100918	REC8	TRUE	TRUE
chr14	24175618	G	T	ENST00000611366	ENSG00000100918	REC8	TRUE	TRUE
chr14	24175624	G	T	ENST00000611366	ENSG00000100918	REC8	TRUE	TRUE
chr14	24175625	G	A	ENST00000611366	ENSG00000100918	REC8	TRUE	FALSE
chr14	24175625	G	C	ENST00000611366	ENSG00000100918	REC8	TRUE	FALSE
chr14	24175625	G	T	ENST00000611366	ENSG00000100918	REC8	TRUE	FALSE
chr14	24175626	T	A	ENST00000611366	ENSG00000100918	REC8	TRUE	FALSE
chr14	24175626	T	C	ENST00000611366	ENSG00000100918	REC8	TRUE	FALSE
chr14	24175626	T	G	ENST00000611366	ENSG00000100918	REC8	TRUE	FALSE
chr14	24176820	A	C	ENST00000611366	ENSG00000100918	REC8	TRUE	FALSE
chr14	24176820	A	G	ENST00000611366	ENSG00000100918	REC8	TRUE	FALSE
chr14	24176820	A	T	ENST00000611366	ENSG00000100918	REC8	TRUE	FALSE
chr14	24176821	G	A	ENST00000611366	ENSG00000100918	REC8	TRUE	FALSE
chr14	24176821	G	C	ENST00000611366	ENSG00000100918	REC8	TRUE	FALSE
chr14	24176821	G	T	ENST00000611366	ENSG00000100918	REC8	TRUE	FALSE
chr14	24176851	G	T	ENST00000611366	ENSG00000100918	REC8	TRUE	TRUE
chr14	24176869	G	T	ENST00000611366	ENSG00000100918	REC8	TRUE	TRUE
chr14	24176875	G	T	ENST00000611366	ENSG00000100918	REC8	TRUE	TRUE
chr14	24176893	G	T	ENST00000611366	ENSG00000100918	REC8	TRUE	TRUE
chr14	24176899	G	T	ENST00000611366	ENSG00000100918	REC8	TRUE	TRUE
chr14	24176902	G	A	ENST00000611366	ENSG00000100918	REC8	TRUE	FALSE
chr14	24176902	G	C	ENST00000611366	ENSG00000100918	REC8	TRUE	FALSE
chr14	24176902	G	T	ENST00000611366	ENSG00000100918	REC8	TRUE	FALSE
chr14	24176903	T	A	ENST00000611366	ENSG00000100918	REC8	TRUE	FALSE
chr14	24176903	T	C	ENST00000611366	ENSG00000100918	REC8	FALSE	FALSE
chr14	24176903	T	G	ENST00000611366	ENSG00000100918	REC8	TRUE	FALSE
chr14	24177139	A	C	ENST00000611366	ENSG00000100918	REC8	TRUE	FALSE
chr14	24177139	A	G	ENST00000611366	ENSG00000100918	REC8	TRUE	FALSE
chr14	24177139	A	T	ENST00000611366	ENSG00000100918	REC8	TRUE	FALSE
chr14	24177140	G	A	ENST00000611366	ENSG00000100918	REC8	TRUE	FALSE
chr14	24177140	G	C	ENST00000611366	ENSG00000100918	REC8	TRUE	FALSE
chr14	24177140	G	T	ENST00000611366	ENSG00000100918	REC8	TRUE	FALSE
chr14	24177144	G	T	ENST00000611366	ENSG00000100918	REC8	TRUE	TRUE
chr14	24177150	G	T	ENST00000611366	ENSG00000100918	REC8	TRUE	TRUE
chr14	24177159	G	T	ENST00000611366	ENSG00000100918	REC8	TRUE	TRUE
chr14	24177171	C	T	ENST00000611366	ENSG00000100918	REC8	TRUE	TRUE
chr14	24177174	G	T	ENST00000611366	ENSG00000100918	REC8	TRUE	TRUE
chr14	24177195	G	T	ENST00000611366	ENSG00000100918	REC8	TRUE	TRUE
chr14	24177198	G	T	ENST00000611366	ENSG00000100918	REC8	TRUE	TRUE
chr14	24177201	G	T	ENST00000611366	ENSG00000100918	REC8	TRUE	TRUE
chr14	24177204	G	T	ENST00000611366	ENSG00000100918	REC8	TRUE	TRUE
chr14	24177214	T	A	ENST00000611366	ENSG00000100918	REC8	TRUE	TRUE
chr14	24177217	T	A	ENST00000611366	ENSG00000100918	REC8	TRUE	TRUE
chr14	24177217	T	G	ENST00000611366	ENSG00000100918	REC8	TRUE	TRUE
chr14	24177219	G	T	ENST00000611366	ENSG00000100918	REC8	TRUE	TRUE
chr14	24177223	G	A	ENST00000611366	ENSG00000100918	REC8	TRUE	FALSE
chr14	24177223	G	C	ENST00000611366	ENSG00000100918	REC8	TRUE	FALSE
chr14	24177223	G	T	ENST00000611366	ENSG00000100918	REC8	TRUE	FALSE
chr14	24177224	T	A	ENST00000611366	ENSG00000100918	REC8	TRUE	FALSE
chr14	24177224	T	C	ENST00000611366	ENSG00000100918	REC8	TRUE	FALSE
chr14	24177224	T	G	ENST00000611366	ENSG00000100918	REC8	TRUE	FALSE
chr14	24177351	A	C	ENST00000611366	ENSG00000100918	REC8	TRUE	FALSE
chr14	24177351	A	G	ENST00000611366	ENSG00000100918	REC8	TRUE	FALSE
chr14	24177351	A	T	ENST00000611366	ENSG00000100918	REC8	TRUE	FALSE
chr14	24177352	G	A	ENST00000611366	ENSG00000100918	REC8	TRUE	FALSE
chr14	24177352	G	C	ENST00000611366	ENSG00000100918	REC8	TRUE	FALSE
chr14	24177352	G	T	ENST00000611366	ENSG00000100918	REC8	TRUE	FALSE
chr14	24177382	G	T	ENST00000611366	ENSG00000100918	REC8	TRUE	TRUE
chr14	24177384	G	A	ENST00000611366	ENSG00000100918	REC8	FALSE	FALSE
chr14	24177384	G	C	ENST00000611366	ENSG00000100918	REC8	FALSE	FALSE
chr14	24177384	G	T	ENST00000611366	ENSG00000100918	REC8	FALSE	FALSE
chr14	24177385	T	A	ENST00000611366	ENSG00000100918	REC8	FALSE	FALSE
chr14	24177385	T	C	ENST00000611366	ENSG00000100918	REC8	FALSE	FALSE
chr14	24177385	T	G	ENST00000611366	ENSG00000100918	REC8	FALSE	FALSE
chr14	24177463	A	C	ENST00000611366	ENSG00000100918	REC8	FALSE	FALSE
chr14	24177463	A	G	ENST00000611366	ENSG00000100918	REC8	FALSE	FALSE
chr14	24177463	A	T	ENST00000611366	ENSG00000100918	REC8	FALSE	FALSE
chr14	24177464	G	A	ENST00000611366	ENSG00000100918	REC8	FALSE	FALSE
chr14	24177464	G	C	ENST00000611366	ENSG00000100918	REC8	FALSE	FALSE
chr14	24177464	G	T	ENST00000611366	ENSG00000100918	REC8	FALSE	FALSE
chr14	24177469	G	T	ENST00000611366	ENSG00000100918	REC8	TRUE	TRUE
chr14	24177472	G	T	ENST00000611366	ENSG00000100918	REC8	TRUE	TRUE
chr14	24177478	G	T	ENST00000611366	ENSG00000100918	REC8	TRUE	TRUE
chr14	24177481	G	T	ENST00000611366	ENSG00000100918	REC8	TRUE	TRUE
chr14	24177496	G	T	ENST00000611366	ENSG00000100918	REC8	TRUE	TRUE
chr14	24177499	G	T	ENST00000611366	ENSG00000100918	REC8	TRUE	TRUE
chr14	24177518	G	A	ENST00000611366	ENSG00000100918	REC8	TRUE	TRUE
chr14	24177519	G	A	ENST00000611366	ENSG00000100918	REC8	TRUE	TRUE
chr14	24177520	G	T	ENST00000611366	ENSG00000100918	REC8	TRUE	TRUE
chr14	24177541	G	T	ENST00000611366	ENSG00000100918	REC8	TRUE	TRUE
chr14	24177542	G	A	ENST00000611366	ENSG00000100918	REC8	FALSE	FALSE
chr14	24177542	G	C	ENST00000611366	ENSG00000100918	REC8	FALSE	FALSE
chr14	24177542	G	T	ENST00000611366	ENSG00000100918	REC8	FALSE	FALSE
chr14	24177543	T	A	ENST00000611366	ENSG00000100918	REC8	FALSE	FALSE
chr14	24177543	T	C	ENST00000611366	ENSG00000100918	REC8	FALSE	FALSE
chr14	24177543	T	G	ENST00000611366	ENSG00000100918	REC8	FALSE	FALSE
chr14	24177707	A	C	ENST00000611366	ENSG00000100918	REC8	TRUE	FALSE
chr14	24177707	A	G	ENST00000611366	ENSG00000100918	REC8	TRUE	FALSE
chr14	24177707	A	T	ENST00000611366	ENSG00000100918	REC8	TRUE	FALSE
chr14	24177708	G	A	ENST00000611366	ENSG00000100918	REC8	TRUE	FALSE
chr14	24177708	G	C	ENST00000611366	ENSG00000100918	REC8	TRUE	FALSE
chr14	24177708	G	T	ENST00000611366	ENSG00000100918	REC8	TRUE	FALSE
chr14	24177723	G	T	ENST00000611366	ENSG00000100918	REC8	TRUE	TRUE
chr14	24177726	G	T	ENST00000611366	ENSG00000100918	REC8	TRUE	TRUE
chr14	24177756	G	T	ENST00000611366	ENSG00000100918	REC8	TRUE	TRUE
chr14	24177759	G	A	ENST00000611366	ENSG00000100918	REC8	FALSE	FALSE
chr14	24177759	G	C	ENST00000611366	ENSG00000100918	REC8	FALSE	FALSE
chr14	24177759	G	T	ENST00000611366	ENSG00000100918	REC8	FALSE	FALSE
chr14	24177760	T	A	ENST00000611366	ENSG00000100918	REC8	FALSE	FALSE
chr14	24177760	T	C	ENST00000611366	ENSG00000100918	REC8	FALSE	FALSE
chr14	24177760	T	G	ENST00000611366	ENSG00000100918	REC8	FALSE	FALSE
chr14	24178089	A	C	ENST00000611366	ENSG00000100918	REC8	TRUE	FALSE
chr14	24178089	A	G	ENST00000611366	ENSG00000100918	REC8	TRUE	FALSE
chr14	24178089	A	T	ENST00000611366	ENSG00000100918	REC8	TRUE	FALSE
chr14	24178090	G	A	ENST00000611366	ENSG00000100918	REC8	TRUE	FALSE
chr14	24178090	G	C	ENST00000611366	ENSG00000100918	REC8	TRUE	FALSE
chr14	24178090	G	T	ENST00000611366	ENSG00000100918	REC8	TRUE	FALSE
chr14	24178140	T	A	ENST00000611366	ENSG00000100918	REC8	TRUE	TRUE
chr14	24178140	T	G	ENST00000611366	ENSG00000100918	REC8	TRUE	TRUE
chr14	24178149	G	A	ENST00000611366	ENSG00000100918	REC8	TRUE	TRUE
chr14	24178150	G	A	ENST00000611366	ENSG00000100918	REC8	TRUE	TRUE
chr14	24178154	A	T	ENST00000611366	ENSG00000100918	REC8	TRUE	TRUE
chr14	24178157	G	T	ENST00000611366	ENSG00000100918	REC8	TRUE	TRUE
chr14	24178163	C	T	ENST00000611366	ENSG00000100918	REC8	TRUE	TRUE
chr14	24178175	G	T	ENST00000611366	ENSG00000100918	REC8	TRUE	TRUE
chr14	24178178	A	T	ENST00000611366	ENSG00000100918	REC8	TRUE	TRUE
chr14	24178184	C	T	ENST00000611366	ENSG00000100918	REC8	TRUE	TRUE
chr14	24178187	G	T	ENST00000611366	ENSG00000100918	REC8	TRUE	TRUE
chr14	24178190	C	T	ENST00000611366	ENSG00000100918	REC8	TRUE	TRUE
chr14	24178196	C	T	ENST00000611366	ENSG00000100918	REC8	TRUE	TRUE
chr14	24178202	A	T	ENST00000611366	ENSG00000100918	REC8	TRUE	TRUE
chr14	24178213	C	A	ENST00000611366	ENSG00000100918	REC8	TRUE	TRUE
chr14	24178215	G	A	ENST00000611366	ENSG00000100918	REC8	TRUE	TRUE
chr14	24178216	G	A	ENST00000611366	ENSG00000100918	REC8	TRUE	TRUE
chr14	24178217	G	T	ENST00000611366	ENSG00000100918	REC8	TRUE	TRUE
chr14	24178222	T	A	ENST00000611366	ENSG00000100918	REC8	TRUE	TRUE
chr14	24178223	G	A	ENST00000611366	ENSG00000100918	REC8	TRUE	FALSE
chr14	24178223	G	C	ENST00000611366	ENSG00000100918	REC8	TRUE	FALSE
chr14	24178223	G	T	ENST00000611366	ENSG00000100918	REC8	TRUE	FALSE
chr14	24178224	T	A	ENST00000611366	ENSG00000100918	REC8	TRUE	FALSE
chr14	24178224	T	C	ENST00000611366	ENSG00000100918	REC8	TRUE	FALSE
chr14	24178224	T	G	ENST00000611366	ENSG00000100918	REC8	TRUE	FALSE
chr14	24178604	A	C	ENST00000611366	ENSG00000100918	REC8	FALSE	FALSE
chr14	24178604	A	G	ENST00000611366	ENSG00000100918	REC8	FALSE	FALSE
chr14	24178604	A	T	ENST00000611366	ENSG00000100918	REC8	FALSE	FALSE
chr14	24178605	G	A	ENST00000611366	ENSG00000100918	REC8	FALSE	FALSE
chr14	24178605	G	C	ENST00000611366	ENSG00000100918	REC8	FALSE	FALSE
chr14	24178605	G	T	ENST00000611366	ENSG00000100918	REC8	FALSE	FALSE
chr14	24178615	C	T	ENST00000611366	ENSG00000100918	REC8	TRUE	TRUE
chr14	24178624	G	T	ENST00000611366	ENSG00000100918	REC8	TRUE	TRUE
chr14	24178636	A	T	ENST00000611366	ENSG00000100918	REC8	TRUE	TRUE
chr14	24178648	G	T	ENST00000611366	ENSG00000100918	REC8	TRUE	TRUE
chr14	24178652	T	A	ENST00000611366	ENSG00000100918	REC8	TRUE	TRUE
chr14	24178657	A	T	ENST00000611366	ENSG00000100918	REC8	TRUE	TRUE
chr14	24178673	G	A	ENST00000611366	ENSG00000100918	REC8	FALSE	FALSE
chr14	24178673	G	C	ENST00000611366	ENSG00000100918	REC8	FALSE	FALSE
chr14	24178673	G	T	ENST00000611366	ENSG00000100918	REC8	FALSE	FALSE
chr14	24178674	T	A	ENST00000611366	ENSG00000100918	REC8	FALSE	FALSE
chr14	24178674	T	C	ENST00000611366	ENSG00000100918	REC8	FALSE	FALSE
chr14	24178674	T	G	ENST00000611366	ENSG00000100918	REC8	FALSE	FALSE
chr14	24178775	A	C	ENST00000611366	ENSG00000100918	REC8	TRUE	FALSE
chr14	24178775	A	G	ENST00000611366	ENSG00000100918	REC8	TRUE	FALSE
chr14	24178775	A	T	ENST00000611366	ENSG00000100918	REC8	TRUE	FALSE
chr14	24178776	G	A	ENST00000611366	ENSG00000100918	REC8	TRUE	FALSE
chr14	24178776	G	C	ENST00000611366	ENSG00000100918	REC8	TRUE	FALSE
chr14	24178776	G	T	ENST00000611366	ENSG00000100918	REC8	TRUE	FALSE
chr14	24178783	G	A	ENST00000611366	ENSG00000100918	REC8	TRUE	TRUE
chr14	24178784	G	A	ENST00000611366	ENSG00000100918	REC8	TRUE	TRUE
chr14	24178794	G	T	ENST00000611366	ENSG00000100918	REC8	TRUE	TRUE
chr14	24178810	G	A	ENST00000611366	ENSG00000100918	REC8	TRUE	TRUE
chr14	24178811	G	A	ENST00000611366	ENSG00000100918	REC8	TRUE	TRUE
chr14	24178820	T	A	ENST00000611366	ENSG00000100918	REC8	TRUE	TRUE
chr14	24178824	C	T	ENST00000611366	ENSG00000100918	REC8	TRUE	TRUE
chr14	24178836	A	T	ENST00000611366	ENSG00000100918	REC8	TRUE	TRUE
chr14	24178848	C	T	ENST00000611366	ENSG00000100918	REC8	TRUE	TRUE
chr14	24178851	G	T	ENST00000611366	ENSG00000100918	REC8	TRUE	TRUE
chr14	24178860	G	T	ENST00000611366	ENSG00000100918	REC8	TRUE	TRUE
chr14	24178863	G	T	ENST00000611366	ENSG00000100918	REC8	TRUE	TRUE
chr14	24178875	G	T	ENST00000611366	ENSG00000100918	REC8	TRUE	TRUE
chr14	24178878	G	T	ENST00000611366	ENSG00000100918	REC8	TRUE	TRUE
chr14	24178881	G	T	ENST00000611366	ENSG00000100918	REC8	TRUE	TRUE
chr14	24178887	A	T	ENST00000611366	ENSG00000100918	REC8	TRUE	TRUE
chr14	24178890	A	T	ENST00000611366	ENSG00000100918	REC8	TRUE	TRUE
chr14	24178896	G	T	ENST00000611366	ENSG00000100918	REC8	TRUE	TRUE
chr14	24178908	G	T	ENST00000611366	ENSG00000100918	REC8	TRUE	TRUE
chr14	24178914	G	T	ENST00000611366	ENSG00000100918	REC8	TRUE	TRUE
chr14	24178917	G	A	ENST00000611366	ENSG00000100918	REC8	TRUE	FALSE
chr14	24178917	G	C	ENST00000611366	ENSG00000100918	REC8	TRUE	FALSE
chr14	24178917	G	T	ENST00000611366	ENSG00000100918	REC8	TRUE	FALSE
chr14	24178918	T	A	ENST00000611366	ENSG00000100918	REC8	TRUE	FALSE
chr14	24178918	T	C	ENST00000611366	ENSG00000100918	REC8	TRUE	FALSE
chr14	24178918	T	G	ENST00000611366	ENSG00000100918	REC8	TRUE	FALSE
chr14	24179083	A	C	ENST00000611366	ENSG00000100918	REC8	FALSE	FALSE
chr14	24179083	A	G	ENST00000611366	ENSG00000100918	REC8	FALSE	FALSE
chr14	24179083	A	T	ENST00000611366	ENSG00000100918	REC8	FALSE	FALSE
chr14	24179084	G	A	ENST00000611366	ENSG00000100918	REC8	FALSE	FALSE
chr14	24179084	G	C	ENST00000611366	ENSG00000100918	REC8	FALSE	FALSE
chr14	24179084	G	T	ENST00000611366	ENSG00000100918	REC8	FALSE	FALSE
chr14	24179094	G	T	ENST00000611366	ENSG00000100918	REC8	TRUE	TRUE
chr14	24179103	G	T	ENST00000611366	ENSG00000100918	REC8	TRUE	TRUE
chr14	24179131	T	A	ENST00000611366	ENSG00000100918	REC8	TRUE	TRUE
chr14	24179131	T	G	ENST00000611366	ENSG00000100918	REC8	TRUE	TRUE
chr14	24179133	G	T	ENST00000611366	ENSG00000100918	REC8	TRUE	TRUE
chr14	24179134	G	A	ENST00000611366	ENSG00000100918	REC8	FALSE	FALSE
chr14	24179134	G	C	ENST00000611366	ENSG00000100918	REC8	FALSE	FALSE
chr14	24179134	G	T	ENST00000611366	ENSG00000100918	REC8	FALSE	FALSE
chr14	24179135	T	A	ENST00000611366	ENSG00000100918	REC8	FALSE	FALSE
chr14	24179135	T	C	ENST00000611366	ENSG00000100918	REC8	FALSE	FALSE
chr14	24179135	T	G	ENST00000611366	ENSG00000100918	REC8	FALSE	FALSE
chr14	24179395	A	C	ENST00000611366	ENSG00000100918	REC8	TRUE	FALSE
chr14	24179395	A	G	ENST00000611366	ENSG00000100918	REC8	TRUE	FALSE
chr14	24179395	A	T	ENST00000611366	ENSG00000100918	REC8	TRUE	FALSE
chr14	24179396	G	A	ENST00000611366	ENSG00000100918	REC8	TRUE	FALSE
chr14	24179396	G	C	ENST00000611366	ENSG00000100918	REC8	TRUE	FALSE
chr14	24179396	G	T	ENST00000611366	ENSG00000100918	REC8	TRUE	FALSE
chr14	24179408	G	T	ENST00000611366	ENSG00000100918	REC8	TRUE	TRUE
chr14	24179417	G	T	ENST00000611366	ENSG00000100918	REC8	TRUE	TRUE
chr14	24179420	G	T	ENST00000611366	ENSG00000100918	REC8	TRUE	TRUE
chr14	24179423	G	T	ENST00000611366	ENSG00000100918	REC8	TRUE	TRUE
chr14	24179426	A	T	ENST00000611366	ENSG00000100918	REC8	TRUE	TRUE
chr14	24179453	G	T	ENST00000611366	ENSG00000100918	REC8	TRUE	TRUE
chr14	24179456	G	T	ENST00000611366	ENSG00000100918	REC8	TRUE	TRUE
chr14	24179463	G	A	ENST00000611366	ENSG00000100918	REC8	TRUE	TRUE
chr14	24179464	G	A	ENST00000611366	ENSG00000100918	REC8	TRUE	FALSE
chr14	24179464	G	C	ENST00000611366	ENSG00000100918	REC8	TRUE	FALSE
chr14	24179464	G	T	ENST00000611366	ENSG00000100918	REC8	TRUE	FALSE
chr14	24179465	T	A	ENST00000611366	ENSG00000100918	REC8	TRUE	FALSE
chr14	24179465	T	C	ENST00000611366	ENSG00000100918	REC8	TRUE	FALSE
chr14	24179465	T	G	ENST00000611366	ENSG00000100918	REC8	TRUE	FALSE
chr14	24179593	A	C	ENST00000611366	ENSG00000100918	REC8	TRUE	FALSE
chr14	24179593	A	G	ENST00000611366	ENSG00000100918	REC8	TRUE	FALSE
chr14	24179593	A	T	ENST00000611366	ENSG00000100918	REC8	TRUE	FALSE
chr14	24179594	G	A	ENST00000611366	ENSG00000100918	REC8	TRUE	FALSE
chr14	24179594	G	C	ENST00000611366	ENSG00000100918	REC8	TRUE	FALSE
chr14	24179594	G	T	ENST00000611366	ENSG00000100918	REC8	TRUE	FALSE
chr14	24179595	G	A	ENST00000611366	ENSG00000100918	REC8	TRUE	TRUE
chr14	24179600	G	A	ENST00000611366	ENSG00000100918	REC8	TRUE	TRUE
chr14	24179601	G	A	ENST00000611366	ENSG00000100918	REC8	TRUE	TRUE
chr14	24179605	G	T	ENST00000611366	ENSG00000100918	REC8	TRUE	TRUE
chr14	24179611	G	T	ENST00000611366	ENSG00000100918	REC8	TRUE	TRUE
chr14	24179620	G	T	ENST00000611366	ENSG00000100918	REC8	TRUE	TRUE
chr14	24179633	T	A	ENST00000611366	ENSG00000100918	REC8	TRUE	TRUE
chr14	24179647	G	T	ENST00000611366	ENSG00000100918	REC8	TRUE	TRUE
chr14	24179656	G	T	ENST00000611366	ENSG00000100918	REC8	TRUE	TRUE
chr14	24179668	G	T	ENST00000611366	ENSG00000100918	REC8	TRUE	TRUE
chr14	24179678	T	A	ENST00000611366	ENSG00000100918	REC8	TRUE	TRUE
chr14	24179692	G	T	ENST00000611366	ENSG00000100918	REC8	TRUE	TRUE
chr14	24179698	G	T	ENST00000611366	ENSG00000100918	REC8	TRUE	TRUE
chr14	24179708	C	A	ENST00000611366	ENSG00000100918	REC8	TRUE	TRUE
chr14	24179708	C	G	ENST00000611366	ENSG00000100918	REC8	TRUE	TRUE
chr14	24179713	G	T	ENST00000611366	ENSG00000100918	REC8	TRUE	TRUE
chr14	24179727	G	A	ENST00000611366	ENSG00000100918	REC8	TRUE	FALSE
chr14	24179727	G	C	ENST00000611366	ENSG00000100918	REC8	TRUE	FALSE
chr14	24179727	G	T	ENST00000611366	ENSG00000100918	REC8	TRUE	FALSE
chr14	24179728	T	A	ENST00000611366	ENSG00000100918	REC8	TRUE	FALSE
chr14	24179728	T	C	ENST00000611366	ENSG00000100918	REC8	TRUE	FALSE
chr14	24179728	T	G	ENST00000611366	ENSG00000100918	REC8	TRUE	FALSE
chr14	24179798	A	C	ENST00000611366	ENSG00000100918	REC8	TRUE	FALSE
chr14	24179798	A	G	ENST00000611366	ENSG00000100918	REC8	TRUE	FALSE
chr14	24179798	A	T	ENST00000611366	ENSG00000100918	REC8	TRUE	FALSE
chr14	24179799	G	A	ENST00000611366	ENSG00000100918	REC8	TRUE	FALSE
chr14	24179799	G	C	ENST00000611366	ENSG00000100918	REC8	TRUE	FALSE
chr14	24179799	G	T	ENST00000611366	ENSG00000100918	REC8	TRUE	FALSE
chr14	24179813	G	T	ENST00000611366	ENSG00000100918	REC8	TRUE	TRUE
chr14	24179819	C	T	ENST00000611366	ENSG00000100918	REC8	TRUE	TRUE
chr14	24179831	G	T	ENST00000611366	ENSG00000100918	REC8	TRUE	TRUE
chr14	24179856	C	A	ENST00000611366	ENSG00000100918	REC8	FALSE	FALSE
chr14	24179856	C	G	ENST00000611366	ENSG00000100918	REC8	FALSE	FALSE
chr14	24179896	C	A	ENST00000611366	ENSG00000100918	REC8	FALSE	FALSE
chr14	24179896	C	G	ENST00000611366	ENSG00000100918	REC8	FALSE	FALSE
chr14	24179907	G	A	ENST00000611366	ENSG00000100918	REC8	TRUE	FALSE
chr14	24179907	G	C	ENST00000611366	ENSG00000100918	REC8	TRUE	FALSE
chr14	24179907	G	T	ENST00000611366	ENSG00000100918	REC8	TRUE	FALSE
chr14	24179908	T	A	ENST00000611366	ENSG00000100918	REC8	TRUE	FALSE
chr14	24179908	T	C	ENST00000611366	ENSG00000100918	REC8	TRUE	FALSE
chr14	24179908	T	G	ENST00000611366	ENSG00000100918	REC8	TRUE	FALSE
chr14	24180008	A	C	ENST00000611366	ENSG00000100918	REC8	FALSE	FALSE
chr14	24180008	A	G	ENST00000611366	ENSG00000100918	REC8	FALSE	FALSE
chr14	24180008	A	T	ENST00000611366	ENSG00000100918	REC8	FALSE	FALSE
chr14	24180009	G	A	ENST00000611366	ENSG00000100918	REC8	FALSE	FALSE
chr14	24180009	G	C	ENST00000611366	ENSG00000100918	REC8	FALSE	FALSE
chr14	24180009	G	T	ENST00000611366	ENSG00000100918	REC8	FALSE	FALSE
chr14	24180016	C	A	ENST00000611366	ENSG00000100918	REC8	FALSE	FALSE
chr14	24180016	C	G	ENST00000611366	ENSG00000100918	REC8	FALSE	FALSE
chr14	24180021	C	T	ENST00000611366	ENSG00000100918	REC8	FALSE	FALSE
chr14	24180024	C	T	ENST00000611366	ENSG00000100918	REC8	FALSE	FALSE
chr14	24180039	A	T	ENST00000611366	ENSG00000100918	REC8	FALSE	FALSE
chr14	24180042	C	T	ENST00000611366	ENSG00000100918	REC8	FALSE	FALSE
chr14	24180045	G	T	ENST00000611366	ENSG00000100918	REC8	FALSE	FALSE
chr14	24180048	A	T	ENST00000611366	ENSG00000100918	REC8	FALSE	FALSE
chr14	24180056	T	A	ENST00000611366	ENSG00000100918	REC8	FALSE	FALSE
chr14	24180056	T	G	ENST00000611366	ENSG00000100918	REC8	FALSE	FALSE
chr14	24180072	C	T	ENST00000611366	ENSG00000100918	REC8	FALSE	FALSE
chr14	24180084	A	T	ENST00000611366	ENSG00000100918	REC8	FALSE	FALSE
chr14	24180465	G	A	ENST00000354464	ENSG00000196497	IPO4	FALSE	FALSE
chr14	24180471	C	A	ENST00000354464	ENSG00000196497	IPO4	FALSE	FALSE
chr14	24180474	G	A	ENST00000354464	ENSG00000196497	IPO4	FALSE	FALSE
chr14	24180480	T	A	ENST00000354464	ENSG00000196497	IPO4	FALSE	FALSE
chr14	24180494	G	C	ENST00000354464	ENSG00000196497	IPO4	FALSE	FALSE
chr14	24180494	G	T	ENST00000354464	ENSG00000196497	IPO4	FALSE	FALSE
chr14	24180510	G	A	ENST00000354464	ENSG00000196497	IPO4	FALSE	FALSE
chr14	24180528	G	A	ENST00000354464	ENSG00000196497	IPO4	FALSE	FALSE
chr14	24180531	T	A	ENST00000354464	ENSG00000196497	IPO4	FALSE	FALSE
chr14	24180554	A	T	ENST00000354464	ENSG00000196497	IPO4	FALSE	FALSE
chr14	24180567	T	A	ENST00000354464	ENSG00000196497	IPO4	FALSE	FALSE
chr14	24180573	C	A	ENST00000354464	ENSG00000196497	IPO4	TRUE	FALSE
chr14	24180573	C	G	ENST00000354464	ENSG00000196497	IPO4	TRUE	FALSE
chr14	24180573	C	T	ENST00000354464	ENSG00000196497	IPO4	TRUE	FALSE
chr14	24180574	T	A	ENST00000354464	ENSG00000196497	IPO4	TRUE	FALSE
chr14	24180574	T	C	ENST00000354464	ENSG00000196497	IPO4	TRUE	FALSE
chr14	24180574	T	G	ENST00000354464	ENSG00000196497	IPO4	TRUE	FALSE
chr14	24180687	A	C	ENST00000354464	ENSG00000196497	IPO4	TRUE	TRUE
chr14	24180687	A	G	ENST00000354464	ENSG00000196497	IPO4	TRUE	FALSE
chr14	24180687	A	T	ENST00000354464	ENSG00000196497	IPO4	TRUE	TRUE
chr14	24180688	C	A	ENST00000354464	ENSG00000196497	IPO4	TRUE	TRUE
chr14	24180688	C	G	ENST00000354464	ENSG00000196497	IPO4	TRUE	TRUE
chr14	24180688	C	T	ENST00000354464	ENSG00000196497	IPO4	TRUE	TRUE
chr14	24180701	T	A	ENST00000354464	ENSG00000196497	IPO4	FALSE	FALSE
chr14	24180723	G	T	ENST00000354464	ENSG00000196497	IPO4	FALSE	FALSE
chr14	24180740	C	A	ENST00000354464	ENSG00000196497	IPO4	TRUE	TRUE
chr14	24180759	C	A	ENST00000354464	ENSG00000196497	IPO4	TRUE	TRUE
chr14	24180759	C	G	ENST00000354464	ENSG00000196497	IPO4	TRUE	TRUE
chr14	24180759	C	T	ENST00000354464	ENSG00000196497	IPO4	TRUE	TRUE
chr14	24180760	T	A	ENST00000354464	ENSG00000196497	IPO4	TRUE	TRUE
chr14	24180760	T	C	ENST00000354464	ENSG00000196497	IPO4	TRUE	TRUE
chr14	24180760	T	G	ENST00000354464	ENSG00000196497	IPO4	TRUE	TRUE
chr14	24181511	A	C	ENST00000354464	ENSG00000196497	IPO4	TRUE	FALSE
chr14	24181511	A	G	ENST00000354464	ENSG00000196497	IPO4	TRUE	FALSE
chr14	24181511	A	T	ENST00000354464	ENSG00000196497	IPO4	TRUE	FALSE
chr14	24181512	C	A	ENST00000354464	ENSG00000196497	IPO4	TRUE	FALSE
chr14	24181512	C	G	ENST00000354464	ENSG00000196497	IPO4	TRUE	FALSE
chr14	24181512	C	T	ENST00000354464	ENSG00000196497	IPO4	TRUE	FALSE
chr14	24181515	G	A	ENST00000354464	ENSG00000196497	IPO4	TRUE	TRUE
chr14	24181530	G	A	ENST00000354464	ENSG00000196497	IPO4	TRUE	TRUE
chr14	24181531	G	C	ENST00000354464	ENSG00000196497	IPO4	TRUE	TRUE
chr14	24181531	G	T	ENST00000354464	ENSG00000196497	IPO4	TRUE	TRUE
chr14	24181564	C	T	ENST00000354464	ENSG00000196497	IPO4	TRUE	TRUE
chr14	24181565	C	T	ENST00000354464	ENSG00000196497	IPO4	TRUE	TRUE
chr14	24181569	C	A	ENST00000354464	ENSG00000196497	IPO4	TRUE	TRUE
chr14	24181572	C	A	ENST00000354464	ENSG00000196497	IPO4	TRUE	TRUE
chr14	24181574	A	T	ENST00000354464	ENSG00000196497	IPO4	TRUE	TRUE
chr14	24181581	C	A	ENST00000354464	ENSG00000196497	IPO4	TRUE	TRUE
chr14	24181584	T	A	ENST00000354464	ENSG00000196497	IPO4	TRUE	TRUE
chr14	24181618	C	A	ENST00000354464	ENSG00000196497	IPO4	TRUE	FALSE
chr14	24181618	C	G	ENST00000354464	ENSG00000196497	IPO4	TRUE	FALSE
chr14	24181618	C	T	ENST00000354464	ENSG00000196497	IPO4	TRUE	FALSE
chr14	24181619	T	A	ENST00000354464	ENSG00000196497	IPO4	TRUE	FALSE
chr14	24181619	T	C	ENST00000354464	ENSG00000196497	IPO4	TRUE	FALSE
chr14	24181619	T	G	ENST00000354464	ENSG00000196497	IPO4	TRUE	FALSE
chr14	24181709	A	C	ENST00000354464	ENSG00000196497	IPO4	TRUE	FALSE
chr14	24181709	A	G	ENST00000354464	ENSG00000196497	IPO4	TRUE	FALSE
chr14	24181709	A	T	ENST00000354464	ENSG00000196497	IPO4	TRUE	FALSE
chr14	24181710	C	A	ENST00000354464	ENSG00000196497	IPO4	TRUE	FALSE
chr14	24181710	C	G	ENST00000354464	ENSG00000196497	IPO4	TRUE	FALSE
chr14	24181710	C	T	ENST00000354464	ENSG00000196497	IPO4	TRUE	FALSE
chr14	24181713	G	A	ENST00000354464	ENSG00000196497	IPO4	TRUE	TRUE
chr14	24181719	C	A	ENST00000354464	ENSG00000196497	IPO4	TRUE	TRUE
chr14	24181725	T	A	ENST00000354464	ENSG00000196497	IPO4	TRUE	TRUE
chr14	24181745	A	T	ENST00000354464	ENSG00000196497	IPO4	TRUE	TRUE
chr14	24181765	A	T	ENST00000354464	ENSG00000196497	IPO4	TRUE	TRUE
chr14	24181794	G	A	ENST00000354464	ENSG00000196497	IPO4	TRUE	TRUE
chr14	24181797	C	A	ENST00000354464	ENSG00000196497	IPO4	TRUE	TRUE
chr14	24181833	T	A	ENST00000354464	ENSG00000196497	IPO4	TRUE	TRUE
chr14	24181844	C	A	ENST00000354464	ENSG00000196497	IPO4	FALSE	FALSE
chr14	24181844	C	G	ENST00000354464	ENSG00000196497	IPO4	FALSE	FALSE
chr14	24181844	C	T	ENST00000354464	ENSG00000196497	IPO4	FALSE	FALSE
chr14	24181845	T	A	ENST00000354464	ENSG00000196497	IPO4	TRUE	FALSE
chr14	24181845	T	C	ENST00000354464	ENSG00000196497	IPO4	FALSE	FALSE
chr14	24181845	T	G	ENST00000354464	ENSG00000196497	IPO4	FALSE	FALSE
chr14	24181953	A	C	ENST00000354464	ENSG00000196497	IPO4	TRUE	FALSE
chr14	24181953	A	G	ENST00000354464	ENSG00000196497	IPO4	TRUE	FALSE
chr14	24181953	A	T	ENST00000354464	ENSG00000196497	IPO4	TRUE	FALSE
chr14	24181954	C	A	ENST00000354464	ENSG00000196497	IPO4	TRUE	FALSE
chr14	24181954	C	G	ENST00000354464	ENSG00000196497	IPO4	TRUE	FALSE
chr14	24181954	C	T	ENST00000354464	ENSG00000196497	IPO4	FALSE	FALSE
chr14	24181956	C	A	ENST00000354464	ENSG00000196497	IPO4	TRUE	TRUE
chr14	24181959	G	A	ENST00000354464	ENSG00000196497	IPO4	TRUE	TRUE
chr14	24181980	C	A	ENST00000354464	ENSG00000196497	IPO4	TRUE	TRUE
chr14	24182016	G	A	ENST00000354464	ENSG00000196497	IPO4	TRUE	TRUE
chr14	24182022	C	A	ENST00000354464	ENSG00000196497	IPO4	TRUE	TRUE
chr14	24182034	C	A	ENST00000354464	ENSG00000196497	IPO4	TRUE	TRUE
chr14	24182037	G	A	ENST00000354464	ENSG00000196497	IPO4	TRUE	TRUE
chr14	24182048	A	T	ENST00000354464	ENSG00000196497	IPO4	TRUE	TRUE
chr14	24182079	G	A	ENST00000354464	ENSG00000196497	IPO4	TRUE	TRUE
chr14	24182084	G	C	ENST00000354464	ENSG00000196497	IPO4	TRUE	TRUE
chr14	24182084	G	T	ENST00000354464	ENSG00000196497	IPO4	TRUE	TRUE
chr14	24182103	G	A	ENST00000354464	ENSG00000196497	IPO4	TRUE	TRUE
chr14	24182112	C	A	ENST00000354464	ENSG00000196497	IPO4	TRUE	TRUE
chr14	24182117	A	T	ENST00000354464	ENSG00000196497	IPO4	TRUE	TRUE
chr14	24182139	T	A	ENST00000354464	ENSG00000196497	IPO4	TRUE	TRUE
chr14	24182142	C	A	ENST00000354464	ENSG00000196497	IPO4	TRUE	TRUE
chr14	24182152	G	T	ENST00000354464	ENSG00000196497	IPO4	TRUE	TRUE
chr14	24182160	G	A	ENST00000354464	ENSG00000196497	IPO4	TRUE	TRUE
chr14	24182163	T	A	ENST00000354464	ENSG00000196497	IPO4	TRUE	TRUE
chr14	24182164	C	A	ENST00000354464	ENSG00000196497	IPO4	TRUE	FALSE
chr14	24182164	C	G	ENST00000354464	ENSG00000196497	IPO4	TRUE	FALSE
chr14	24182164	C	T	ENST00000354464	ENSG00000196497	IPO4	TRUE	FALSE
chr14	24182165	T	A	ENST00000354464	ENSG00000196497	IPO4	TRUE	FALSE
chr14	24182165	T	C	ENST00000354464	ENSG00000196497	IPO4	TRUE	FALSE
chr14	24182165	T	G	ENST00000354464	ENSG00000196497	IPO4	TRUE	FALSE
chr14	24182276	A	C	ENST00000354464	ENSG00000196497	IPO4	TRUE	FALSE
chr14	24182276	A	G	ENST00000354464	ENSG00000196497	IPO4	TRUE	FALSE
chr14	24182276	A	T	ENST00000354464	ENSG00000196497	IPO4	TRUE	FALSE
chr14	24182277	C	A	ENST00000354464	ENSG00000196497	IPO4	TRUE	FALSE
chr14	24182277	C	G	ENST00000354464	ENSG00000196497	IPO4	TRUE	FALSE
chr14	24182277	C	T	ENST00000354464	ENSG00000196497	IPO4	TRUE	FALSE
chr14	24182283	T	A	ENST00000354464	ENSG00000196497	IPO4	TRUE	TRUE
chr14	24182284	G	T	ENST00000354464	ENSG00000196497	IPO4	TRUE	TRUE
chr14	24182291	A	T	ENST00000354464	ENSG00000196497	IPO4	TRUE	TRUE
chr14	24182294	A	C	ENST00000354464	ENSG00000196497	IPO4	TRUE	TRUE
chr14	24182294	A	T	ENST00000354464	ENSG00000196497	IPO4	TRUE	TRUE
chr14	24182334	C	A	ENST00000354464	ENSG00000196497	IPO4	TRUE	TRUE
chr14	24182367	C	A	ENST00000354464	ENSG00000196497	IPO4	TRUE	TRUE
chr14	24182370	C	A	ENST00000354464	ENSG00000196497	IPO4	TRUE	TRUE
chr14	24182379	C	A	ENST00000354464	ENSG00000196497	IPO4	TRUE	TRUE
chr14	24182384	A	T	ENST00000354464	ENSG00000196497	IPO4	TRUE	TRUE
chr14	24182395	G	C	ENST00000354464	ENSG00000196497	IPO4	TRUE	TRUE
chr14	24182395	G	T	ENST00000354464	ENSG00000196497	IPO4	TRUE	TRUE
chr14	24182400	C	A	ENST00000354464	ENSG00000196497	IPO4	TRUE	TRUE
chr14	24182404	C	A	ENST00000354464	ENSG00000196497	IPO4	TRUE	FALSE
chr14	24182404	C	G	ENST00000354464	ENSG00000196497	IPO4	TRUE	FALSE
chr14	24182404	C	T	ENST00000354464	ENSG00000196497	IPO4	TRUE	FALSE
chr14	24182405	T	A	ENST00000354464	ENSG00000196497	IPO4	TRUE	FALSE
chr14	24182405	T	C	ENST00000354464	ENSG00000196497	IPO4	TRUE	FALSE
chr14	24182405	T	G	ENST00000354464	ENSG00000196497	IPO4	TRUE	FALSE
chr14	24182790	A	C	ENST00000354464	ENSG00000196497	IPO4	TRUE	FALSE
chr14	24182790	A	G	ENST00000354464	ENSG00000196497	IPO4	TRUE	FALSE
chr14	24182790	A	T	ENST00000354464	ENSG00000196497	IPO4	TRUE	FALSE
chr14	24182791	C	A	ENST00000354464	ENSG00000196497	IPO4	TRUE	FALSE
chr14	24182791	C	G	ENST00000354464	ENSG00000196497	IPO4	TRUE	FALSE
chr14	24182791	C	T	ENST00000354464	ENSG00000196497	IPO4	TRUE	FALSE
chr14	24182794	G	A	ENST00000354464	ENSG00000196497	IPO4	TRUE	TRUE
chr14	24182806	C	A	ENST00000354464	ENSG00000196497	IPO4
chr14	24182809	C	A	ENST00000354464	ENSG00000196497	IPO4
chr14	24182812	C	A	ENST00000354464	ENSG00000196497	IPO4
chr14	24182815	C	A	ENST00000354464	ENSG00000196497	IPO4
chr14	24182818	C	A	ENST00000354464	ENSG00000196497	IPO4
chr14	24182821	C	A	ENST00000354464	ENSG00000196497	IPO4
chr14	24182833	G	A	ENST00000354464	ENSG00000196497	IPO4
chr14	24182834	A	T	ENST00000354464	ENSG00000196497	IPO4
chr14	24182843	C	A	ENST00000354464	ENSG00000196497	IPO4	TRUE	FALSE
chr14	24182843	C	G	ENST00000354464	ENSG00000196497	IPO4	TRUE	FALSE
chr14	24182843	C	T	ENST00000354464	ENSG00000196497	IPO4	TRUE	FALSE
chr14	24182844	T	A	ENST00000354464	ENSG00000196497	IPO4	TRUE	FALSE
chr14	24182844	T	C	ENST00000354464	ENSG00000196497	IPO4	TRUE	FALSE
chr14	24182844	T	G	ENST00000354464	ENSG00000196497	IPO4	TRUE	FALSE
chr14	24182974	A	C	ENST00000354464	ENSG00000196497	IPO4	TRUE	FALSE
chr14	24182974	A	G	ENST00000354464	ENSG00000196497	IPO4	TRUE	FALSE
chr14	24182974	A	T	ENST00000354464	ENSG00000196497	IPO4	TRUE	TRUE
chr14	24182975	C	A	ENST00000354464	ENSG00000196497	IPO4	TRUE	FALSE
chr14	24182975	C	G	ENST00000354464	ENSG00000196497	IPO4	TRUE	TRUE
chr14	24182975	C	T	ENST00000354464	ENSG00000196497	IPO4	TRUE	FALSE
chr14	24182978	T	A	ENST00000354464	ENSG00000196497	IPO4	TRUE	TRUE
chr14	24182984	G	A	ENST00000354464	ENSG00000196497	IPO4	TRUE	TRUE
chr14	24182996	T	A	ENST00000354464	ENSG00000196497	IPO4	TRUE	TRUE
chr14	24183006	A	T	ENST00000354464	ENSG00000196497	IPO4	TRUE	TRUE
chr14	24183014	C	A	ENST00000354464	ENSG00000196497	IPO4	TRUE	TRUE
chr14	24183035	T	A	ENST00000354464	ENSG00000196497	IPO4	TRUE	TRUE
chr14	24183051	A	T	ENST00000354464	ENSG00000196497	IPO4	TRUE	TRUE
chr14	24183080	C	A	ENST00000354464	ENSG00000196497	IPO4	TRUE	TRUE
chr14	24183101	G	A	ENST00000354464	ENSG00000196497	IPO4	TRUE	TRUE
chr14	24183107	C	A	ENST00000354464	ENSG00000196497	IPO4	TRUE	TRUE
chr14	24183113	C	A	ENST00000354464	ENSG00000196497	IPO4	TRUE	TRUE
chr14	24183128	G	A	ENST00000354464	ENSG00000196497	IPO4	TRUE	TRUE
chr14	24183132	G	C	ENST00000354464	ENSG00000196497	IPO4	TRUE	TRUE
chr14	24183132	G	T	ENST00000354464	ENSG00000196497	IPO4	TRUE	TRUE
chr14	24183149	G	A	ENST00000354464	ENSG00000196497	IPO4	TRUE	TRUE
chr14	24183164	G	A	ENST00000354464	ENSG00000196497	IPO4	TRUE	TRUE
chr14	24183166	A	T	ENST00000354464	ENSG00000196497	IPO4	TRUE	TRUE
chr14	24183170	C	A	ENST00000354464	ENSG00000196497	IPO4	TRUE	FALSE
chr14	24183170	C	G	ENST00000354464	ENSG00000196497	IPO4	TRUE	FALSE
chr14	24183170	C	T	ENST00000354464	ENSG00000196497	IPO4	TRUE	FALSE
chr14	24183171	T	A	ENST00000354464	ENSG00000196497	IPO4	TRUE	FALSE
chr14	24183171	T	C	ENST00000354464	ENSG00000196497	IPO4	TRUE	FALSE
chr14	24183171	T	G	ENST00000354464	ENSG00000196497	IPO4	TRUE	FALSE
chr14	24183248	A	C	ENST00000354464	ENSG00000196497	IPO4	TRUE	FALSE
chr14	24183248	A	G	ENST00000354464	ENSG00000196497	IPO4	TRUE	FALSE
chr14	24183248	A	T	ENST00000354464	ENSG00000196497	IPO4	TRUE	FALSE
chr14	24183249	C	A	ENST00000354464	ENSG00000196497	IPO4	TRUE	FALSE
chr14	24183249	C	G	ENST00000354464	ENSG00000196497	IPO4	TRUE	FALSE
chr14	24183249	C	T	ENST00000354464	ENSG00000196497	IPO4	TRUE	FALSE
chr14	24183265	C	A	ENST00000354464	ENSG00000196497	IPO4	TRUE	TRUE
chr14	24183267	G	T	ENST00000354464	ENSG00000196497	IPO4	TRUE	TRUE
chr14	24183272	G	T	ENST00000354464	ENSG00000196497	IPO4	TRUE	TRUE
chr14	24183280	G	A	ENST00000354464	ENSG00000196497	IPO4	TRUE	TRUE
chr14	24183281	A	T	ENST00000354464	ENSG00000196497	IPO4	TRUE	TRUE
chr14	24183289	T	A	ENST00000354464	ENSG00000196497	IPO4	TRUE	TRUE
chr14	24183299	A	T	ENST00000354464	ENSG00000196497	IPO4	TRUE	TRUE
chr14	24183302	G	T	ENST00000354464	ENSG00000196497	IPO4	TRUE	TRUE
chr14	24183310	G	A	ENST00000354464	ENSG00000196497	IPO4	TRUE	TRUE
chr14	24183322	C	A	ENST00000354464	ENSG00000196497	IPO4	TRUE	TRUE
chr14	24183334	T	A	ENST00000354464	ENSG00000196497	IPO4	TRUE	TRUE
chr14	24183353	G	T	ENST00000354464	ENSG00000196497	IPO4	TRUE	TRUE
chr14	24183356	C	A	ENST00000354464	ENSG00000196497	IPO4	TRUE	FALSE
chr14	24183356	C	G	ENST00000354464	ENSG00000196497	IPO4	TRUE	FALSE
chr14	24183356	C	T	ENST00000354464	ENSG00000196497	IPO4	TRUE	FALSE
chr14	24183357	T	A	ENST00000354464	ENSG00000196497	IPO4	TRUE	FALSE
chr14	24183357	T	C	ENST00000354464	ENSG00000196497	IPO4	TRUE	FALSE
chr14	24183357	T	G	ENST00000354464	ENSG00000196497	IPO4	TRUE	FALSE
chr14	24183454	A	C	ENST00000354464	ENSG00000196497	IPO4	TRUE	FALSE
chr14	24183454	A	G	ENST00000354464	ENSG00000196497	IPO4	TRUE	FALSE
chr14	24183454	A	T	ENST00000354464	ENSG00000196497	IPO4	TRUE	FALSE
chr14	24183455	C	A	ENST00000354464	ENSG00000196497	IPO4	TRUE	FALSE
chr14	24183455	C	G	ENST00000354464	ENSG00000196497	IPO4	TRUE	FALSE
chr14	24183455	C	T	ENST00000354464	ENSG00000196497	IPO4	TRUE	FALSE
chr14	24183458	C	A	ENST00000354464	ENSG00000196497	IPO4	TRUE	TRUE
chr14	24183467	T	A	ENST00000354464	ENSG00000196497	IPO4	TRUE	TRUE
chr14	24183476	C	A	ENST00000354464	ENSG00000196497	IPO4	TRUE	TRUE
chr14	24183479	C	A	ENST00000354464	ENSG00000196497	IPO4	TRUE	TRUE
chr14	24183491	C	A	ENST00000354464	ENSG00000196497	IPO4	TRUE	TRUE
chr14	24183495	G	C	ENST00000354464	ENSG00000196497	IPO4	TRUE	TRUE
chr14	24183495	G	T	ENST00000354464	ENSG00000196497	IPO4	TRUE	TRUE
chr14	24183514	C	A	ENST00000354464	ENSG00000196497	IPO4	TRUE	FALSE
chr14	24183514	C	G	ENST00000354464	ENSG00000196497	IPO4	TRUE	FALSE
chr14	24183514	C	T	ENST00000354464	ENSG00000196497	IPO4	TRUE	FALSE
chr14	24183515	T	A	ENST00000354464	ENSG00000196497	IPO4	TRUE	FALSE
chr14	24183515	T	C	ENST00000354464	ENSG00000196497	IPO4	TRUE	FALSE
chr14	24183515	T	G	ENST00000354464	ENSG00000196497	IPO4	TRUE	FALSE
chr14	24183588	A	C	ENST00000354464	ENSG00000196497	IPO4	TRUE	TRUE
chr14	24183588	A	G	ENST00000354464	ENSG00000196497	IPO4	FALSE	FALSE
chr14	24183588	A	T	ENST00000354464	ENSG00000196497	IPO4	TRUE	TRUE
chr14	24183589	C	A	ENST00000354464	ENSG00000196497	IPO4	TRUE	TRUE
chr14	24183589	C	G	ENST00000354464	ENSG00000196497	IPO4	TRUE	TRUE
chr14	24183589	C	T	ENST00000354464	ENSG00000196497	IPO4	TRUE	TRUE
chr14	24183609	C	A	ENST00000354464	ENSG00000196497	IPO4	TRUE	TRUE
chr14	24183622	A	T	ENST00000354464	ENSG00000196497	IPO4	TRUE	TRUE
chr14	24183633	C	A	ENST00000354464	ENSG00000196497	IPO4	TRUE	TRUE
chr14	24183636	T	A	ENST00000354464	ENSG00000196497	IPO4	TRUE	TRUE
chr14	24183639	C	A	ENST00000354464	ENSG00000196497	IPO4	TRUE	TRUE
chr14	24183657	C	A	ENST00000354464	ENSG00000196497	IPO4	TRUE	TRUE
chr14	24183664	G	C	ENST00000354464	ENSG00000196497	IPO4	TRUE	TRUE
chr14	24183664	G	T	ENST00000354464	ENSG00000196497	IPO4	TRUE	TRUE
chr14	24183668	C	A	ENST00000354464	ENSG00000196497	IPO4	TRUE	TRUE
chr14	24183668	C	G	ENST00000354464	ENSG00000196497	IPO4	TRUE	TRUE
chr14	24183668	C	T	ENST00000354464	ENSG00000196497	IPO4	TRUE	FALSE
chr14	24183669	T	A	ENST00000354464	ENSG00000196497	IPO4	TRUE	TRUE
chr14	24183669	T	C	ENST00000354464	ENSG00000196497	IPO4	TRUE	FALSE
chr14	24183669	T	G	ENST00000354464	ENSG00000196497	IPO4	TRUE	TRUE
chr14	24183781	A	C	ENST00000354464	ENSG00000196497	IPO4	TRUE	FALSE
chr14	24183781	A	G	ENST00000354464	ENSG00000196497	IPO4	TRUE	FALSE
chr14	24183781	A	T	ENST00000354464	ENSG00000196497	IPO4	TRUE	FALSE
chr14	24183782	C	A	ENST00000354464	ENSG00000196497	IPO4	TRUE	FALSE
chr14	24183782	C	G	ENST00000354464	ENSG00000196497	IPO4	TRUE	FALSE
chr14	24183782	C	T	ENST00000354464	ENSG00000196497	IPO4	TRUE	FALSE
chr14	24183786	G	C	ENST00000354464	ENSG00000196497	IPO4	TRUE	TRUE
chr14	24183786	G	T	ENST00000354464	ENSG00000196497	IPO4	TRUE	TRUE
chr14	24183793	C	A	ENST00000354464	ENSG00000196497	IPO4	TRUE	TRUE
chr14	24183795	G	C	ENST00000354464	ENSG00000196497	IPO4	TRUE	TRUE
chr14	24183795	G	T	ENST00000354464	ENSG00000196497	IPO4	TRUE	TRUE
chr14	24183805	C	A	ENST00000354464	ENSG00000196497	IPO4	TRUE	TRUE
chr14	24183808	C	A	ENST00000354464	ENSG00000196497	IPO4	TRUE	TRUE
chr14	24183811	C	A	ENST00000354464	ENSG00000196497	IPO4	TRUE	TRUE
chr14	24183820	C	A	ENST00000354464	ENSG00000196497	IPO4	TRUE	TRUE
chr14	24183832	C	A	ENST00000354464	ENSG00000196497	IPO4	TRUE	TRUE
chr14	24183835	C	A	ENST00000354464	ENSG00000196497	IPO4	TRUE	TRUE
chr14	24183838	C	A	ENST00000354464	ENSG00000196497	IPO4	TRUE	TRUE
chr14	24183841	C	A	ENST00000354464	ENSG00000196497	IPO4	TRUE	TRUE
chr14	24183844	C	A	ENST00000354464	ENSG00000196497	IPO4	TRUE	TRUE
chr14	24183856	C	A	ENST00000354464	ENSG00000196497	IPO4	TRUE	TRUE
chr14	24183890	A	C	ENST00000354464	ENSG00000196497	IPO4	TRUE	TRUE
chr14	24183890	A	T	ENST00000354464	ENSG00000196497	IPO4	TRUE	TRUE
chr14	24183895	G	A	ENST00000354464	ENSG00000196497	IPO4	TRUE	TRUE
chr14	24183899	C	A	ENST00000354464	ENSG00000196497	IPO4	TRUE	FALSE
chr14	24183899	C	G	ENST00000354464	ENSG00000196497	IPO4	TRUE	FALSE
chr14	24183899	C	T	ENST00000354464	ENSG00000196497	IPO4	TRUE	FALSE
chr14	24183900	T	A	ENST00000354464	ENSG00000196497	IPO4	TRUE	FALSE
chr14	24183900	T	C	ENST00000354464	ENSG00000196497	IPO4	TRUE	FALSE
chr14	24183900	T	G	ENST00000354464	ENSG00000196497	IPO4	TRUE	FALSE
chr14	24183996	A	C	ENST00000354464	ENSG00000196497	IPO4	TRUE	FALSE
chr14	24183996	A	G	ENST00000354464	ENSG00000196497	IPO4	TRUE	FALSE
chr14	24183996	A	T	ENST00000354464	ENSG00000196497	IPO4	TRUE	FALSE
chr14	24183997	C	A	ENST00000354464	ENSG00000196497	IPO4	TRUE	FALSE
chr14	24183997	C	G	ENST00000354464	ENSG00000196497	IPO4	TRUE	FALSE
chr14	24183997	C	T	ENST00000354464	ENSG00000196497	IPO4	TRUE	FALSE
chr14	24184009	C	A	ENST00000354464	ENSG00000196497	IPO4
chr14	24184023	G	C	ENST00000354464	ENSG00000196497	IPO4
chr14	24184023	G	T	ENST00000354464	ENSG00000196497	IPO4
chr14	24184048	G	A	ENST00000354464	ENSG00000196497	IPO4
chr14	24184051	C	A	ENST00000354464	ENSG00000196497	IPO4
chr14	24184053	A	T	ENST00000354464	ENSG00000196497	IPO4
chr14	24184072	C	A	ENST00000354464	ENSG00000196497	IPO4
chr14	24184086	G	T	ENST00000354464	ENSG00000196497	IPO4
chr14	24184089	A	C	ENST00000354464	ENSG00000196497	IPO4
chr14	24184089	A	T	ENST00000354464	ENSG00000196497	IPO4
chr14	24184106	G	C	ENST00000354464	ENSG00000196497	IPO4	TRUE	TRUE
chr14	24184106	G	T	ENST00000354464	ENSG00000196497	IPO4	TRUE	TRUE
chr14	24184110	C	A	ENST00000354464	ENSG00000196497	IPO4	TRUE	FALSE
chr14	24184110	C	G	ENST00000354464	ENSG00000196497	IPO4	TRUE	FALSE
chr14	24184110	C	T	ENST00000354464	ENSG00000196497	IPO4	TRUE	FALSE
chr14	24184111	T	A	ENST00000354464	ENSG00000196497	IPO4	TRUE	FALSE
chr14	24184111	T	C	ENST00000354464	ENSG00000196497	IPO4	TRUE	FALSE
chr14	24184111	T	G	ENST00000354464	ENSG00000196497	IPO4	TRUE	FALSE
chr14	24184296	A	C	ENST00000354464	ENSG00000196497	IPO4	TRUE	FALSE
chr14	24184296	A	G	ENST00000354464	ENSG00000196497	IPO4	TRUE	FALSE
chr14	24184296	A	T	ENST00000354464	ENSG00000196497	IPO4	TRUE	FALSE
chr14	24184297	C	A	ENST00000354464	ENSG00000196497	IPO4	TRUE	FALSE
chr14	24184297	C	G	ENST00000354464	ENSG00000196497	IPO4	TRUE	FALSE
chr14	24184297	C	T	ENST00000354464	ENSG00000196497	IPO4	TRUE	FALSE
chr14	24184300	G	T	ENST00000354464	ENSG00000196497	IPO4	TRUE	TRUE
chr14	24184310	A	T	ENST00000354464	ENSG00000196497	IPO4	TRUE	TRUE
chr14	24184329	G	A	ENST00000354464	ENSG00000196497	IPO4	TRUE	TRUE
chr14	24184333	G	T	ENST00000354464	ENSG00000196497	IPO4	TRUE	TRUE
chr14	24184353	G	A	ENST00000354464	ENSG00000196497	IPO4	TRUE	TRUE
chr14	24184354	G	T	ENST00000354464	ENSG00000196497	IPO4	TRUE	TRUE
chr14	24184357	G	T	ENST00000354464	ENSG00000196497	IPO4	TRUE	TRUE
chr14	24184362	C	A	ENST00000354464	ENSG00000196497	IPO4	TRUE	TRUE
chr14	24184365	C	A	ENST00000354464	ENSG00000196497	IPO4	TRUE	TRUE
chr14	24184386	C	A	ENST00000354464	ENSG00000196497	IPO4	TRUE	TRUE
chr14	24184398	G	A	ENST00000354464	ENSG00000196497	IPO4	TRUE	TRUE
chr14	24184419	C	A	ENST00000354464	ENSG00000196497	IPO4	TRUE	FALSE
chr14	24184419	C	G	ENST00000354464	ENSG00000196497	IPO4	TRUE	FALSE
chr14	24184419	C	T	ENST00000354464	ENSG00000196497	IPO4	TRUE	FALSE
chr14	24184420	T	A	ENST00000354464	ENSG00000196497	IPO4	TRUE	FALSE
chr14	24184420	T	C	ENST00000354464	ENSG00000196497	IPO4	TRUE	FALSE
chr14	24184420	T	G	ENST00000354464	ENSG00000196497	IPO4	TRUE	FALSE
chr14	24184648	A	C	ENST00000354464	ENSG00000196497	IPO4	TRUE	TRUE
chr14	24184648	A	G	ENST00000354464	ENSG00000196497	IPO4	TRUE	FALSE
chr14	24184648	A	T	ENST00000354464	ENSG00000196497	IPO4	TRUE	TRUE
chr14	24184649	C	A	ENST00000354464	ENSG00000196497	IPO4	TRUE	TRUE
chr14	24184649	C	G	ENST00000354464	ENSG00000196497	IPO4	TRUE	TRUE
chr14	24184649	C	T	ENST00000354464	ENSG00000196497	IPO4	TRUE	TRUE
chr14	24184650	C	A	ENST00000354464	ENSG00000196497	IPO4	TRUE	TRUE
chr14	24184659	G	A	ENST00000354464	ENSG00000196497	IPO4	TRUE	TRUE
chr14	24184665	G	A	ENST00000354464	ENSG00000196497	IPO4	TRUE	TRUE
chr14	24184674	G	A	ENST00000354464	ENSG00000196497	IPO4	TRUE	TRUE
chr14	24184683	C	A	ENST00000354464	ENSG00000196497	IPO4	TRUE	TRUE
chr14	24184694	A	C	ENST00000354464	ENSG00000196497	IPO4	TRUE	TRUE
chr14	24184694	A	T	ENST00000354464	ENSG00000196497	IPO4	TRUE	TRUE
chr14	24184704	C	A	ENST00000354464	ENSG00000196497	IPO4	TRUE	TRUE
chr14	24184716	C	A	ENST00000354464	ENSG00000196497	IPO4	TRUE	TRUE
chr14	24184732	G	C	ENST00000354464	ENSG00000196497	IPO4	TRUE	TRUE
chr14	24184732	G	T	ENST00000354464	ENSG00000196497	IPO4	TRUE	TRUE
chr14	24184745	G	T	ENST00000354464	ENSG00000196497	IPO4	TRUE	TRUE
chr14	24184752	G	A	ENST00000354464	ENSG00000196497	IPO4	TRUE	TRUE
chr14	24184764	C	A	ENST00000354464	ENSG00000196497	IPO4	TRUE	TRUE
chr14	24184764	C	G	ENST00000354464	ENSG00000196497	IPO4	TRUE	TRUE
chr14	24184764	C	T	ENST00000354464	ENSG00000196497	IPO4	TRUE	TRUE
