## Supplementary Dataset 1 for "Integrating 730,947 exome sequences with clinical literature improves gene discovery": 349081_file02 (part 290 of 429)

chrom	pos	ref	alt	transcript_id	gene_id	gene_symbol	relaxed	strict
chr14	24184765	T	A	ENST00000354464	ENSG00000196497	IPO4	TRUE	TRUE
chr14	24184765	T	C	ENST00000354464	ENSG00000196497	IPO4	TRUE	FALSE
chr14	24184765	T	G	ENST00000354464	ENSG00000196497	IPO4	TRUE	TRUE
chr14	24184865	A	C	ENST00000354464	ENSG00000196497	IPO4	TRUE	FALSE
chr14	24184865	A	G	ENST00000354464	ENSG00000196497	IPO4	TRUE	FALSE
chr14	24184865	A	T	ENST00000354464	ENSG00000196497	IPO4	TRUE	FALSE
chr14	24184866	C	A	ENST00000354464	ENSG00000196497	IPO4	TRUE	FALSE
chr14	24184866	C	G	ENST00000354464	ENSG00000196497	IPO4	TRUE	FALSE
chr14	24184866	C	T	ENST00000354464	ENSG00000196497	IPO4	TRUE	FALSE
chr14	24184876	C	A	ENST00000354464	ENSG00000196497	IPO4	TRUE	TRUE
chr14	24184897	C	A	ENST00000354464	ENSG00000196497	IPO4	TRUE	TRUE
chr14	24184900	T	A	ENST00000354464	ENSG00000196497	IPO4	TRUE	TRUE
chr14	24184933	G	A	ENST00000354464	ENSG00000196497	IPO4	TRUE	TRUE
chr14	24184940	G	T	ENST00000354464	ENSG00000196497	IPO4	TRUE	TRUE
chr14	24184945	C	A	ENST00000354464	ENSG00000196497	IPO4	TRUE	TRUE
chr14	24184954	C	A	ENST00000354464	ENSG00000196497	IPO4	TRUE	TRUE
chr14	24184961	G	C	ENST00000354464	ENSG00000196497	IPO4	TRUE	TRUE
chr14	24184961	G	T	ENST00000354464	ENSG00000196497	IPO4	TRUE	TRUE
chr14	24184969	G	A	ENST00000354464	ENSG00000196497	IPO4	TRUE	TRUE
chr14	24184975	T	A	ENST00000354464	ENSG00000196497	IPO4	TRUE	TRUE
chr14	24184981	C	A	ENST00000354464	ENSG00000196497	IPO4	TRUE	FALSE
chr14	24184981	C	G	ENST00000354464	ENSG00000196497	IPO4	TRUE	FALSE
chr14	24184981	C	T	ENST00000354464	ENSG00000196497	IPO4	TRUE	FALSE
chr14	24184982	T	A	ENST00000354464	ENSG00000196497	IPO4	TRUE	FALSE
chr14	24184982	T	C	ENST00000354464	ENSG00000196497	IPO4	TRUE	FALSE
chr14	24184982	T	G	ENST00000354464	ENSG00000196497	IPO4	TRUE	FALSE
chr14	24185181	A	C	ENST00000354464	ENSG00000196497	IPO4	TRUE	FALSE
chr14	24185181	A	G	ENST00000354464	ENSG00000196497	IPO4	TRUE	FALSE
chr14	24185181	A	T	ENST00000354464	ENSG00000196497	IPO4	TRUE	FALSE
chr14	24185182	C	A	ENST00000354464	ENSG00000196497	IPO4	TRUE	FALSE
chr14	24185182	C	G	ENST00000354464	ENSG00000196497	IPO4	TRUE	FALSE
chr14	24185182	C	T	ENST00000354464	ENSG00000196497	IPO4	TRUE	FALSE
chr14	24185192	C	A	ENST00000354464	ENSG00000196497	IPO4	TRUE	TRUE
chr14	24185204	C	A	ENST00000354464	ENSG00000196497	IPO4	TRUE	TRUE
chr14	24185211	A	C	ENST00000354464	ENSG00000196497	IPO4	TRUE	TRUE
chr14	24185211	A	T	ENST00000354464	ENSG00000196497	IPO4	TRUE	TRUE
chr14	24185214	G	T	ENST00000354464	ENSG00000196497	IPO4	TRUE	TRUE
chr14	24185222	T	A	ENST00000354464	ENSG00000196497	IPO4	TRUE	TRUE
chr14	24185243	C	A	ENST00000354464	ENSG00000196497	IPO4	TRUE	TRUE
chr14	24185254	G	T	ENST00000354464	ENSG00000196497	IPO4	TRUE	TRUE
chr14	24185258	T	A	ENST00000354464	ENSG00000196497	IPO4	TRUE	TRUE
chr14	24185260	A	T	ENST00000354464	ENSG00000196497	IPO4	TRUE	TRUE
chr14	24185262	G	C	ENST00000354464	ENSG00000196497	IPO4	TRUE	TRUE
chr14	24185262	G	T	ENST00000354464	ENSG00000196497	IPO4	TRUE	TRUE
chr14	24185288	C	A	ENST00000354464	ENSG00000196497	IPO4	TRUE	TRUE
chr14	24185293	G	C	ENST00000354464	ENSG00000196497	IPO4	TRUE	TRUE
chr14	24185293	G	T	ENST00000354464	ENSG00000196497	IPO4	TRUE	TRUE
chr14	24185295	A	C	ENST00000354464	ENSG00000196497	IPO4	TRUE	TRUE
chr14	24185295	A	T	ENST00000354464	ENSG00000196497	IPO4	TRUE	TRUE
chr14	24185313	C	A	ENST00000354464	ENSG00000196497	IPO4	FALSE	FALSE
chr14	24185313	C	G	ENST00000354464	ENSG00000196497	IPO4	FALSE	FALSE
chr14	24185313	C	T	ENST00000354464	ENSG00000196497	IPO4	FALSE	FALSE
chr14	24185314	T	A	ENST00000354464	ENSG00000196497	IPO4	FALSE	FALSE
chr14	24185314	T	C	ENST00000354464	ENSG00000196497	IPO4	FALSE	FALSE
chr14	24185314	T	G	ENST00000354464	ENSG00000196497	IPO4	FALSE	FALSE
chr14	24185457	A	C	ENST00000354464	ENSG00000196497	IPO4	TRUE	FALSE
chr14	24185457	A	G	ENST00000354464	ENSG00000196497	IPO4	TRUE	FALSE
chr14	24185457	A	T	ENST00000354464	ENSG00000196497	IPO4	TRUE	FALSE
chr14	24185458	C	A	ENST00000354464	ENSG00000196497	IPO4	TRUE	FALSE
chr14	24185458	C	G	ENST00000354464	ENSG00000196497	IPO4	TRUE	FALSE
chr14	24185458	C	T	ENST00000354464	ENSG00000196497	IPO4	TRUE	FALSE
chr14	24185461	G	A	ENST00000354464	ENSG00000196497	IPO4	TRUE	TRUE
chr14	24185470	C	A	ENST00000354464	ENSG00000196497	IPO4	TRUE	TRUE
chr14	24185472	G	C	ENST00000354464	ENSG00000196497	IPO4	TRUE	TRUE
chr14	24185472	G	T	ENST00000354464	ENSG00000196497	IPO4	TRUE	TRUE
chr14	24185479	G	A	ENST00000354464	ENSG00000196497	IPO4	TRUE	TRUE
chr14	24185515	G	A	ENST00000354464	ENSG00000196497	IPO4	TRUE	TRUE
chr14	24185517	G	T	ENST00000354464	ENSG00000196497	IPO4	TRUE	TRUE
chr14	24185527	C	A	ENST00000354464	ENSG00000196497	IPO4	TRUE	TRUE
chr14	24185536	T	A	ENST00000354464	ENSG00000196497	IPO4	TRUE	TRUE
chr14	24185537	G	T	ENST00000354464	ENSG00000196497	IPO4	TRUE	TRUE
chr14	24185548	G	A	ENST00000354464	ENSG00000196497	IPO4	TRUE	TRUE
chr14	24185568	C	A	ENST00000354464	ENSG00000196497	IPO4	TRUE	FALSE
chr14	24185568	C	G	ENST00000354464	ENSG00000196497	IPO4	TRUE	FALSE
chr14	24185568	C	T	ENST00000354464	ENSG00000196497	IPO4	TRUE	FALSE
chr14	24185569	T	A	ENST00000354464	ENSG00000196497	IPO4	TRUE	FALSE
chr14	24185569	T	C	ENST00000354464	ENSG00000196497	IPO4	TRUE	FALSE
chr14	24185569	T	G	ENST00000354464	ENSG00000196497	IPO4	TRUE	FALSE
chr14	24185859	A	C	ENST00000354464	ENSG00000196497	IPO4	TRUE	FALSE
chr14	24185859	A	G	ENST00000354464	ENSG00000196497	IPO4	FALSE	FALSE
chr14	24185859	A	T	ENST00000354464	ENSG00000196497	IPO4	TRUE	FALSE
chr14	24185860	C	A	ENST00000354464	ENSG00000196497	IPO4	TRUE	FALSE
chr14	24185860	C	G	ENST00000354464	ENSG00000196497	IPO4	TRUE	FALSE
chr14	24185860	C	T	ENST00000354464	ENSG00000196497	IPO4	FALSE	FALSE
chr14	24185862	T	A	ENST00000354464	ENSG00000196497	IPO4	TRUE	TRUE
chr14	24185865	G	A	ENST00000354464	ENSG00000196497	IPO4	TRUE	TRUE
chr14	24185886	C	A	ENST00000354464	ENSG00000196497	IPO4	TRUE	TRUE
chr14	24185916	C	A	ENST00000354464	ENSG00000196497	IPO4	TRUE	TRUE
chr14	24185922	T	A	ENST00000354464	ENSG00000196497	IPO4	TRUE	TRUE
chr14	24185928	G	A	ENST00000354464	ENSG00000196497	IPO4	TRUE	TRUE
chr14	24185929	G	C	ENST00000354464	ENSG00000196497	IPO4	TRUE	TRUE
chr14	24185929	G	T	ENST00000354464	ENSG00000196497	IPO4	TRUE	TRUE
chr14	24185940	C	A	ENST00000354464	ENSG00000196497	IPO4	TRUE	TRUE
chr14	24185948	A	T	ENST00000354464	ENSG00000196497	IPO4	TRUE	TRUE
chr14	24185955	C	A	ENST00000354464	ENSG00000196497	IPO4	TRUE	TRUE
chr14	24185958	C	A	ENST00000354464	ENSG00000196497	IPO4	TRUE	TRUE
chr14	24185960	A	T	ENST00000354464	ENSG00000196497	IPO4	TRUE	TRUE
chr14	24185971	C	A	ENST00000354464	ENSG00000196497	IPO4	TRUE	TRUE
chr14	24185971	C	G	ENST00000354464	ENSG00000196497	IPO4	TRUE	TRUE
chr14	24185971	C	T	ENST00000354464	ENSG00000196497	IPO4	TRUE	TRUE
chr14	24185972	T	A	ENST00000354464	ENSG00000196497	IPO4	TRUE	TRUE
chr14	24185972	T	C	ENST00000354464	ENSG00000196497	IPO4	TRUE	TRUE
chr14	24185972	T	G	ENST00000354464	ENSG00000196497	IPO4	TRUE	TRUE
chr14	24186127	A	C	ENST00000354464	ENSG00000196497	IPO4	TRUE	FALSE
chr14	24186127	A	G	ENST00000354464	ENSG00000196497	IPO4	TRUE	FALSE
chr14	24186127	A	T	ENST00000354464	ENSG00000196497	IPO4	TRUE	FALSE
chr14	24186128	C	A	ENST00000354464	ENSG00000196497	IPO4	TRUE	FALSE
chr14	24186128	C	G	ENST00000354464	ENSG00000196497	IPO4	TRUE	FALSE
chr14	24186128	C	T	ENST00000354464	ENSG00000196497	IPO4	TRUE	FALSE
chr14	24186134	G	A	ENST00000354464	ENSG00000196497	IPO4	TRUE	TRUE
chr14	24186138	A	T	ENST00000354464	ENSG00000196497	IPO4	TRUE	TRUE
chr14	24186146	T	A	ENST00000354464	ENSG00000196497	IPO4	TRUE	TRUE
chr14	24186149	C	A	ENST00000354464	ENSG00000196497	IPO4	TRUE	TRUE
chr14	24186183	C	A	ENST00000354464	ENSG00000196497	IPO4	TRUE	FALSE
chr14	24186183	C	G	ENST00000354464	ENSG00000196497	IPO4	TRUE	FALSE
chr14	24186183	C	T	ENST00000354464	ENSG00000196497	IPO4	TRUE	FALSE
chr14	24186184	T	A	ENST00000354464	ENSG00000196497	IPO4	TRUE	TRUE
chr14	24186184	T	C	ENST00000354464	ENSG00000196497	IPO4	TRUE	FALSE
chr14	24186184	T	G	ENST00000354464	ENSG00000196497	IPO4	TRUE	FALSE
chr14	24186285	A	C	ENST00000354464	ENSG00000196497	IPO4	TRUE	FALSE
chr14	24186285	A	G	ENST00000354464	ENSG00000196497	IPO4	TRUE	FALSE
chr14	24186285	A	T	ENST00000354464	ENSG00000196497	IPO4	TRUE	FALSE
chr14	24186286	C	A	ENST00000354464	ENSG00000196497	IPO4	TRUE	FALSE
chr14	24186286	C	G	ENST00000354464	ENSG00000196497	IPO4	TRUE	FALSE
chr14	24186286	C	T	ENST00000354464	ENSG00000196497	IPO4	TRUE	FALSE
chr14	24186289	G	A	ENST00000354464	ENSG00000196497	IPO4	TRUE	TRUE
chr14	24186304	T	A	ENST00000354464	ENSG00000196497	IPO4	TRUE	TRUE
chr14	24186313	C	A	ENST00000354464	ENSG00000196497	IPO4	TRUE	TRUE
chr14	24186325	C	A	ENST00000354464	ENSG00000196497	IPO4	TRUE	TRUE
chr14	24186331	C	A	ENST00000354464	ENSG00000196497	IPO4	TRUE	TRUE
chr14	24186333	A	T	ENST00000354464	ENSG00000196497	IPO4	TRUE	TRUE
chr14	24186337	C	A	ENST00000354464	ENSG00000196497	IPO4	TRUE	TRUE
chr14	24186340	C	A	ENST00000354464	ENSG00000196497	IPO4	TRUE	TRUE
chr14	24186343	C	A	ENST00000354464	ENSG00000196497	IPO4	TRUE	TRUE
chr14	24186346	C	A	ENST00000354464	ENSG00000196497	IPO4	TRUE	TRUE
chr14	24186348	G	C	ENST00000354464	ENSG00000196497	IPO4	TRUE	TRUE
chr14	24186348	G	T	ENST00000354464	ENSG00000196497	IPO4	TRUE	TRUE
chr14	24186355	G	A	ENST00000354464	ENSG00000196497	IPO4	TRUE	TRUE
chr14	24186361	C	A	ENST00000354464	ENSG00000196497	IPO4	TRUE	TRUE
chr14	24186369	A	T	ENST00000354464	ENSG00000196497	IPO4	TRUE	TRUE
chr14	24186373	G	A	ENST00000354464	ENSG00000196497	IPO4	TRUE	TRUE
chr14	24186388	C	A	ENST00000354464	ENSG00000196497	IPO4	TRUE	TRUE
chr14	24186420	A	T	ENST00000354464	ENSG00000196497	IPO4	TRUE	TRUE
chr14	24186442	T	A	ENST00000354464	ENSG00000196497	IPO4	TRUE	TRUE
chr14	24186447	A	C	ENST00000354464	ENSG00000196497	IPO4	TRUE	TRUE
chr14	24186447	A	T	ENST00000354464	ENSG00000196497	IPO4	TRUE	TRUE
chr14	24186452	C	A	ENST00000354464	ENSG00000196497	IPO4	TRUE	FALSE
chr14	24186452	C	G	ENST00000354464	ENSG00000196497	IPO4	TRUE	FALSE
chr14	24186452	C	T	ENST00000354464	ENSG00000196497	IPO4	TRUE	FALSE
chr14	24186453	T	A	ENST00000354464	ENSG00000196497	IPO4	TRUE	FALSE
chr14	24186453	T	C	ENST00000354464	ENSG00000196497	IPO4	TRUE	FALSE
chr14	24186453	T	G	ENST00000354464	ENSG00000196497	IPO4	TRUE	FALSE
chr14	24186706	A	C	ENST00000354464	ENSG00000196497	IPO4	TRUE	FALSE
chr14	24186706	A	G	ENST00000354464	ENSG00000196497	IPO4	FALSE	FALSE
chr14	24186706	A	T	ENST00000354464	ENSG00000196497	IPO4	TRUE	FALSE
chr14	24186707	C	A	ENST00000354464	ENSG00000196497	IPO4	TRUE	FALSE
chr14	24186707	C	G	ENST00000354464	ENSG00000196497	IPO4	TRUE	FALSE
chr14	24186707	C	T	ENST00000354464	ENSG00000196497	IPO4	TRUE	FALSE
chr14	24186710	T	A	ENST00000354464	ENSG00000196497	IPO4	TRUE	TRUE
chr14	24186716	T	A	ENST00000354464	ENSG00000196497	IPO4	TRUE	TRUE
chr14	24186722	T	A	ENST00000354464	ENSG00000196497	IPO4	TRUE	TRUE
chr14	24186727	A	T	ENST00000354464	ENSG00000196497	IPO4	TRUE	TRUE
chr14	24186738	G	T	ENST00000354464	ENSG00000196497	IPO4	TRUE	TRUE
chr14	24186741	G	T	ENST00000354464	ENSG00000196497	IPO4	TRUE	TRUE
chr14	24186785	T	A	ENST00000354464	ENSG00000196497	IPO4	TRUE	TRUE
chr14	24186792	C	A	ENST00000354464	ENSG00000196497	IPO4	TRUE	FALSE
chr14	24186792	C	G	ENST00000354464	ENSG00000196497	IPO4	TRUE	FALSE
chr14	24186792	C	T	ENST00000354464	ENSG00000196497	IPO4	TRUE	FALSE
chr14	24186793	T	A	ENST00000354464	ENSG00000196497	IPO4	TRUE	FALSE
chr14	24186793	T	C	ENST00000354464	ENSG00000196497	IPO4	TRUE	FALSE
chr14	24186793	T	G	ENST00000354464	ENSG00000196497	IPO4	TRUE	FALSE
chr14	24186876	A	C	ENST00000354464	ENSG00000196497	IPO4	TRUE	FALSE
chr14	24186876	A	G	ENST00000354464	ENSG00000196497	IPO4	TRUE	FALSE
chr14	24186876	A	T	ENST00000354464	ENSG00000196497	IPO4	TRUE	FALSE
chr14	24186877	C	A	ENST00000354464	ENSG00000196497	IPO4	TRUE	FALSE
chr14	24186877	C	G	ENST00000354464	ENSG00000196497	IPO4	TRUE	FALSE
chr14	24186877	C	T	ENST00000354464	ENSG00000196497	IPO4	TRUE	FALSE
chr14	24186880	C	A	ENST00000354464	ENSG00000196497	IPO4	TRUE	TRUE
chr14	24186884	G	T	ENST00000354464	ENSG00000196497	IPO4	TRUE	TRUE
chr14	24186901	C	A	ENST00000354464	ENSG00000196497	IPO4	TRUE	TRUE
chr14	24186908	G	C	ENST00000354464	ENSG00000196497	IPO4	TRUE	TRUE
chr14	24186908	G	T	ENST00000354464	ENSG00000196497	IPO4	TRUE	TRUE
chr14	24186931	C	A	ENST00000354464	ENSG00000196497	IPO4	TRUE	TRUE
chr14	24186933	G	C	ENST00000354464	ENSG00000196497	IPO4	TRUE	TRUE
chr14	24186933	G	T	ENST00000354464	ENSG00000196497	IPO4	TRUE	TRUE
chr14	24186937	C	A	ENST00000354464	ENSG00000196497	IPO4	TRUE	TRUE
chr14	24186939	A	T	ENST00000354464	ENSG00000196497	IPO4	TRUE	TRUE
chr14	24186946	C	A	ENST00000354464	ENSG00000196497	IPO4	TRUE	TRUE
chr14	24186951	A	T	ENST00000354464	ENSG00000196497	IPO4	TRUE	TRUE
chr14	24186958	C	A	ENST00000354464	ENSG00000196497	IPO4	TRUE	TRUE
chr14	24186967	C	A	ENST00000354464	ENSG00000196497	IPO4	TRUE	TRUE
chr14	24186968	A	T	ENST00000354464	ENSG00000196497	IPO4	TRUE	TRUE
chr14	24186976	T	A	ENST00000354464	ENSG00000196497	IPO4	TRUE	TRUE
chr14	24186980	C	A	ENST00000354464	ENSG00000196497	IPO4	TRUE	TRUE
chr14	24186980	C	G	ENST00000354464	ENSG00000196497	IPO4	TRUE	TRUE
chr14	24186980	C	T	ENST00000354464	ENSG00000196497	IPO4	TRUE	TRUE
chr14	24186981	T	A	ENST00000354464	ENSG00000196497	IPO4	TRUE	TRUE
chr14	24186981	T	C	ENST00000354464	ENSG00000196497	IPO4	TRUE	TRUE
chr14	24186981	T	G	ENST00000354464	ENSG00000196497	IPO4	TRUE	TRUE
chr14	24187083	A	C	ENST00000354464	ENSG00000196497	IPO4	TRUE	FALSE
chr14	24187083	A	G	ENST00000354464	ENSG00000196497	IPO4	TRUE	FALSE
chr14	24187083	A	T	ENST00000354464	ENSG00000196497	IPO4	TRUE	FALSE
chr14	24187084	C	A	ENST00000354464	ENSG00000196497	IPO4	TRUE	FALSE
chr14	24187084	C	G	ENST00000354464	ENSG00000196497	IPO4	TRUE	FALSE
chr14	24187084	C	T	ENST00000354464	ENSG00000196497	IPO4	TRUE	FALSE
chr14	24187087	C	A	ENST00000354464	ENSG00000196497	IPO4	TRUE	TRUE
chr14	24187108	G	A	ENST00000354464	ENSG00000196497	IPO4	TRUE	TRUE
chr14	24187126	T	A	ENST00000354464	ENSG00000196497	IPO4	TRUE	TRUE
chr14	24187134	A	T	ENST00000354464	ENSG00000196497	IPO4	TRUE	TRUE
chr14	24187151	C	A	ENST00000354464	ENSG00000196497	IPO4	FALSE	FALSE
chr14	24187151	C	G	ENST00000354464	ENSG00000196497	IPO4	FALSE	FALSE
chr14	24187151	C	T	ENST00000354464	ENSG00000196497	IPO4	FALSE	FALSE
chr14	24187152	T	A	ENST00000354464	ENSG00000196497	IPO4	FALSE	FALSE
chr14	24187152	T	C	ENST00000354464	ENSG00000196497	IPO4	FALSE	FALSE
chr14	24187152	T	G	ENST00000354464	ENSG00000196497	IPO4	FALSE	FALSE
chr14	24187398	A	C	ENST00000354464	ENSG00000196497	IPO4	TRUE	FALSE
chr14	24187398	A	G	ENST00000354464	ENSG00000196497	IPO4	TRUE	FALSE
chr14	24187398	A	T	ENST00000354464	ENSG00000196497	IPO4	TRUE	FALSE
chr14	24187399	C	A	ENST00000354464	ENSG00000196497	IPO4	TRUE	FALSE
chr14	24187399	C	G	ENST00000354464	ENSG00000196497	IPO4	TRUE	FALSE
chr14	24187399	C	T	ENST00000354464	ENSG00000196497	IPO4	TRUE	FALSE
chr14	24187408	C	A	ENST00000354464	ENSG00000196497	IPO4	TRUE	TRUE
chr14	24187418	G	C	ENST00000354464	ENSG00000196497	IPO4	TRUE	TRUE
chr14	24187418	G	T	ENST00000354464	ENSG00000196497	IPO4	TRUE	TRUE
chr14	24187451	G	C	ENST00000354464	ENSG00000196497	IPO4	TRUE	TRUE
chr14	24187451	G	T	ENST00000354464	ENSG00000196497	IPO4	TRUE	TRUE
chr14	24187480	C	A	ENST00000354464	ENSG00000196497	IPO4	TRUE	TRUE
chr14	24187492	C	A	ENST00000354464	ENSG00000196497	IPO4	TRUE	TRUE
chr14	24187513	C	A	ENST00000354464	ENSG00000196497	IPO4	TRUE	TRUE
chr14	24187528	G	A	ENST00000354464	ENSG00000196497	IPO4	TRUE	TRUE
chr14	24187537	C	A	ENST00000354464	ENSG00000196497	IPO4	TRUE	TRUE
chr14	24187569	A	T	ENST00000354464	ENSG00000196497	IPO4	TRUE	TRUE
chr14	24187580	C	A	ENST00000354464	ENSG00000196497	IPO4	TRUE	FALSE
chr14	24187580	C	G	ENST00000354464	ENSG00000196497	IPO4	TRUE	FALSE
chr14	24187580	C	T	ENST00000354464	ENSG00000196497	IPO4	TRUE	FALSE
chr14	24187581	T	A	ENST00000354464	ENSG00000196497	IPO4	TRUE	FALSE
chr14	24187581	T	C	ENST00000354464	ENSG00000196497	IPO4	TRUE	FALSE
chr14	24187581	T	G	ENST00000354464	ENSG00000196497	IPO4	TRUE	FALSE
chr14	24187665	A	C	ENST00000354464	ENSG00000196497	IPO4	TRUE	FALSE
chr14	24187665	A	G	ENST00000354464	ENSG00000196497	IPO4	TRUE	FALSE
chr14	24187665	A	T	ENST00000354464	ENSG00000196497	IPO4	TRUE	FALSE
chr14	24187666	C	A	ENST00000354464	ENSG00000196497	IPO4	TRUE	FALSE
chr14	24187666	C	G	ENST00000354464	ENSG00000196497	IPO4	TRUE	FALSE
chr14	24187666	C	T	ENST00000354464	ENSG00000196497	IPO4	TRUE	FALSE
chr14	24187669	C	A	ENST00000354464	ENSG00000196497	IPO4	TRUE	TRUE
chr14	24187672	T	A	ENST00000354464	ENSG00000196497	IPO4	TRUE	TRUE
chr14	24187675	C	A	ENST00000354464	ENSG00000196497	IPO4	TRUE	TRUE
chr14	24187705	G	A	ENST00000354464	ENSG00000196497	IPO4	TRUE	TRUE
chr14	24187714	G	A	ENST00000354464	ENSG00000196497	IPO4	TRUE	TRUE
chr14	24187716	A	T	ENST00000354464	ENSG00000196497	IPO4	TRUE	TRUE
chr14	24187723	G	A	ENST00000354464	ENSG00000196497	IPO4	TRUE	TRUE
chr14	24187727	C	T	ENST00000354464	ENSG00000196497	IPO4	TRUE	TRUE
chr14	24187728	C	T	ENST00000354464	ENSG00000196497	IPO4	TRUE	TRUE
chr14	24187735	C	A	ENST00000354464	ENSG00000196497	IPO4	TRUE	TRUE
chr14	24187737	A	T	ENST00000354464	ENSG00000196497	IPO4	TRUE	TRUE
chr14	24187744	C	A	ENST00000354464	ENSG00000196497	IPO4	TRUE	TRUE
chr14	24187747	T	A	ENST00000354464	ENSG00000196497	IPO4	TRUE	TRUE
chr14	24187750	G	A	ENST00000354464	ENSG00000196497	IPO4	TRUE	TRUE
chr14	24187764	G	C	ENST00000354464	ENSG00000196497	IPO4	TRUE	TRUE
chr14	24187764	G	T	ENST00000354464	ENSG00000196497	IPO4	TRUE	TRUE
chr14	24187771	G	A	ENST00000354464	ENSG00000196497	IPO4	TRUE	TRUE
chr14	24187790	A	T	ENST00000354464	ENSG00000196497	IPO4	TRUE	TRUE
chr14	24187797	C	A	ENST00000354464	ENSG00000196497	IPO4	TRUE	FALSE
chr14	24187797	C	G	ENST00000354464	ENSG00000196497	IPO4	TRUE	FALSE
chr14	24187797	C	T	ENST00000354464	ENSG00000196497	IPO4	TRUE	FALSE
chr14	24187798	T	A	ENST00000354464	ENSG00000196497	IPO4	TRUE	FALSE
chr14	24187798	T	C	ENST00000354464	ENSG00000196497	IPO4	TRUE	FALSE
chr14	24187798	T	G	ENST00000354464	ENSG00000196497	IPO4	TRUE	FALSE
chr14	24188214	A	C	ENST00000354464	ENSG00000196497	IPO4	TRUE	FALSE
chr14	24188214	A	G	ENST00000354464	ENSG00000196497	IPO4	TRUE	FALSE
chr14	24188214	A	T	ENST00000354464	ENSG00000196497	IPO4	TRUE	FALSE
chr14	24188215	C	A	ENST00000354464	ENSG00000196497	IPO4	TRUE	FALSE
chr14	24188215	C	G	ENST00000354464	ENSG00000196497	IPO4	TRUE	FALSE
chr14	24188215	C	T	ENST00000354464	ENSG00000196497	IPO4	TRUE	FALSE
chr14	24188217	C	A	ENST00000354464	ENSG00000196497	IPO4	TRUE	TRUE
chr14	24188223	C	A	ENST00000354464	ENSG00000196497	IPO4	TRUE	TRUE
chr14	24188226	T	A	ENST00000354464	ENSG00000196497	IPO4	TRUE	TRUE
chr14	24188229	G	A	ENST00000354464	ENSG00000196497	IPO4	TRUE	TRUE
chr14	24188253	T	A	ENST00000354464	ENSG00000196497	IPO4	TRUE	TRUE
chr14	24188258	C	A	ENST00000354464	ENSG00000196497	IPO4	TRUE	FALSE
chr14	24188258	C	G	ENST00000354464	ENSG00000196497	IPO4	TRUE	FALSE
chr14	24188258	C	T	ENST00000354464	ENSG00000196497	IPO4	TRUE	FALSE
chr14	24188259	T	A	ENST00000354464	ENSG00000196497	IPO4	TRUE	FALSE
chr14	24188259	T	C	ENST00000354464	ENSG00000196497	IPO4	TRUE	FALSE
chr14	24188259	T	G	ENST00000354464	ENSG00000196497	IPO4	TRUE	FALSE
chr14	24188342	A	C	ENST00000354464	ENSG00000196497	IPO4	TRUE	FALSE
chr14	24188342	A	G	ENST00000354464	ENSG00000196497	IPO4	TRUE	FALSE
chr14	24188342	A	T	ENST00000354464	ENSG00000196497	IPO4	TRUE	FALSE
chr14	24188343	C	A	ENST00000354464	ENSG00000196497	IPO4	TRUE	FALSE
chr14	24188343	C	G	ENST00000354464	ENSG00000196497	IPO4	TRUE	FALSE
chr14	24188343	C	T	ENST00000354464	ENSG00000196497	IPO4	TRUE	FALSE
chr14	24188348	C	A	ENST00000354464	ENSG00000196497	IPO4	TRUE	TRUE
chr14	24188354	G	A	ENST00000354464	ENSG00000196497	IPO4	TRUE	TRUE
chr14	24188357	C	A	ENST00000354464	ENSG00000196497	IPO4	TRUE	TRUE
chr14	24188372	G	A	ENST00000354464	ENSG00000196497	IPO4	TRUE	TRUE
chr14	24188373	C	T	ENST00000354464	ENSG00000196497	IPO4	TRUE	TRUE
chr14	24188374	C	T	ENST00000354464	ENSG00000196497	IPO4	TRUE	TRUE
chr14	24188390	G	A	ENST00000354464	ENSG00000196497	IPO4	TRUE	TRUE
chr14	24188393	T	A	ENST00000354464	ENSG00000196497	IPO4	TRUE	TRUE
chr14	24188417	G	A	ENST00000354464	ENSG00000196497	IPO4	TRUE	TRUE
chr14	24188424	C	A	ENST00000354464	ENSG00000196497	IPO4	TRUE	FALSE
chr14	24188424	C	G	ENST00000354464	ENSG00000196497	IPO4	TRUE	FALSE
chr14	24188424	C	T	ENST00000354464	ENSG00000196497	IPO4	TRUE	FALSE
chr14	24188425	T	A	ENST00000354464	ENSG00000196497	IPO4	TRUE	FALSE
chr14	24188425	T	C	ENST00000354464	ENSG00000196497	IPO4	TRUE	FALSE
chr14	24188425	T	G	ENST00000354464	ENSG00000196497	IPO4	TRUE	FALSE
chr14	24188550	A	C	ENST00000354464	ENSG00000196497	IPO4	TRUE	FALSE
chr14	24188550	A	G	ENST00000354464	ENSG00000196497	IPO4	TRUE	FALSE
chr14	24188550	A	T	ENST00000354464	ENSG00000196497	IPO4	TRUE	FALSE
chr14	24188551	C	A	ENST00000354464	ENSG00000196497	IPO4	TRUE	FALSE
chr14	24188551	C	G	ENST00000354464	ENSG00000196497	IPO4	TRUE	FALSE
chr14	24188551	C	T	ENST00000354464	ENSG00000196497	IPO4	TRUE	FALSE
chr14	24188554	G	A	ENST00000354464	ENSG00000196497	IPO4	TRUE	TRUE
chr14	24188568	G	T	ENST00000354464	ENSG00000196497	IPO4	TRUE	TRUE
chr14	24188582	G	T	ENST00000354464	ENSG00000196497	IPO4	TRUE	TRUE
chr14	24188595	A	T	ENST00000354464	ENSG00000196497	IPO4	TRUE	TRUE
chr14	24188623	G	A	ENST00000354464	ENSG00000196497	IPO4	TRUE	TRUE
chr14	24188629	G	A	ENST00000354464	ENSG00000196497	IPO4	TRUE	TRUE
chr14	24188632	C	A	ENST00000354464	ENSG00000196497	IPO4	TRUE	TRUE
chr14	24188639	C	A	ENST00000354464	ENSG00000196497	IPO4	TRUE	FALSE
chr14	24188639	C	G	ENST00000354464	ENSG00000196497	IPO4	TRUE	FALSE
chr14	24188639	C	T	ENST00000354464	ENSG00000196497	IPO4	TRUE	FALSE
chr14	24188640	T	A	ENST00000354464	ENSG00000196497	IPO4	TRUE	FALSE
chr14	24188640	T	C	ENST00000354464	ENSG00000196497	IPO4	TRUE	FALSE
chr14	24188640	T	G	ENST00000354464	ENSG00000196497	IPO4	TRUE	FALSE
chr14	24188717	A	C	ENST00000354464	ENSG00000196497	IPO4	TRUE	FALSE
chr14	24188717	A	G	ENST00000354464	ENSG00000196497	IPO4	FALSE	FALSE
chr14	24188717	A	T	ENST00000354464	ENSG00000196497	IPO4	TRUE	FALSE
chr14	24188718	C	A	ENST00000354464	ENSG00000196497	IPO4	TRUE	FALSE
chr14	24188718	C	G	ENST00000354464	ENSG00000196497	IPO4	TRUE	FALSE
chr14	24188718	C	T	ENST00000354464	ENSG00000196497	IPO4	TRUE	FALSE
chr14	24188733	C	A	ENST00000354464	ENSG00000196497	IPO4	TRUE	FALSE
chr14	24188754	C	A	ENST00000354464	ENSG00000196497	IPO4	FALSE	FALSE
chr14	24188766	G	A	ENST00000354464	ENSG00000196497	IPO4	FALSE	FALSE
chr14	24188769	C	A	ENST00000354464	ENSG00000196497	IPO4	FALSE	FALSE
chr14	24188780	G	C	ENST00000354464	ENSG00000196497	IPO4	FALSE	FALSE
chr14	24188780	G	T	ENST00000354464	ENSG00000196497	IPO4	FALSE	FALSE
chr14	24188784	C	A	ENST00000354464	ENSG00000196497	IPO4	FALSE	FALSE
chr14	24189426	T	A	ENST00000261789	ENSG00000100926	TM9SF1	FALSE	FALSE
chr14	24189426	T	A	ENST00000530611	ENSG00000254692		FALSE	FALSE
chr14	24189436	A	C	ENST00000261789	ENSG00000100926	TM9SF1	FALSE	FALSE
chr14	24189436	A	C	ENST00000530611	ENSG00000254692		FALSE	FALSE
chr14	24189436	A	T	ENST00000261789	ENSG00000100926	TM9SF1	FALSE	FALSE
chr14	24189436	A	T	ENST00000530611	ENSG00000254692		FALSE	FALSE
chr14	24189442	A	C	ENST00000261789	ENSG00000100926	TM9SF1
chr14	24189442	A	C	ENST00000530611	ENSG00000254692
chr14	24189442	A	T	ENST00000261789	ENSG00000100926	TM9SF1	FALSE	FALSE
chr14	24189442	A	T	ENST00000530611	ENSG00000254692		FALSE	FALSE
chr14	24189456	T	A	ENST00000261789	ENSG00000100926	TM9SF1	FALSE	FALSE
chr14	24189456	T	A	ENST00000530611	ENSG00000254692		FALSE	FALSE
chr14	24189502	A	C	ENST00000261789	ENSG00000100926	TM9SF1	FALSE	FALSE
chr14	24189502	A	C	ENST00000530611	ENSG00000254692		FALSE	FALSE
chr14	24189502	A	T	ENST00000261789	ENSG00000100926	TM9SF1	FALSE	FALSE
chr14	24189502	A	T	ENST00000530611	ENSG00000254692		FALSE	FALSE
chr14	24189515	A	C	ENST00000261789	ENSG00000100926	TM9SF1	FALSE	FALSE
chr14	24189515	A	C	ENST00000530611	ENSG00000254692		FALSE	FALSE
chr14	24189515	A	T	ENST00000261789	ENSG00000100926	TM9SF1	FALSE	FALSE
chr14	24189515	A	T	ENST00000530611	ENSG00000254692		FALSE	FALSE
chr14	24189520	G	C	ENST00000261789	ENSG00000100926	TM9SF1	FALSE	FALSE
chr14	24189520	G	C	ENST00000530611	ENSG00000254692		FALSE	FALSE
chr14	24189520	G	T	ENST00000261789	ENSG00000100926	TM9SF1	FALSE	FALSE
chr14	24189520	G	T	ENST00000530611	ENSG00000254692		FALSE	FALSE
chr14	24189534	C	A	ENST00000261789	ENSG00000100926	TM9SF1	FALSE	FALSE
chr14	24189534	C	A	ENST00000530611	ENSG00000254692		FALSE	FALSE
chr14	24189543	G	A	ENST00000261789	ENSG00000100926	TM9SF1	FALSE	FALSE
chr14	24189543	G	A	ENST00000530611	ENSG00000254692		FALSE	FALSE
chr14	24189574	A	C	ENST00000261789	ENSG00000100926	TM9SF1	FALSE	FALSE
chr14	24189574	A	C	ENST00000530611	ENSG00000254692		FALSE	FALSE
chr14	24189574	A	T	ENST00000261789	ENSG00000100926	TM9SF1	FALSE	FALSE
chr14	24189574	A	T	ENST00000530611	ENSG00000254692		FALSE	FALSE
chr14	24189577	A	C	ENST00000261789	ENSG00000100926	TM9SF1	FALSE	FALSE
chr14	24189577	A	C	ENST00000530611	ENSG00000254692		FALSE	FALSE
chr14	24189577	A	T	ENST00000261789	ENSG00000100926	TM9SF1	FALSE	FALSE
chr14	24189577	A	T	ENST00000530611	ENSG00000254692		FALSE	FALSE
chr14	24189587	G	C	ENST00000261789	ENSG00000100926	TM9SF1	FALSE	FALSE
chr14	24189587	G	C	ENST00000530611	ENSG00000254692		FALSE	FALSE
chr14	24189587	G	T	ENST00000261789	ENSG00000100926	TM9SF1	FALSE	FALSE
chr14	24189587	G	T	ENST00000530611	ENSG00000254692		FALSE	FALSE
chr14	24189589	G	C	ENST00000261789	ENSG00000100926	TM9SF1	FALSE	FALSE
chr14	24189589	G	C	ENST00000530611	ENSG00000254692		FALSE	FALSE
chr14	24189589	G	T	ENST00000261789	ENSG00000100926	TM9SF1	FALSE	FALSE
chr14	24189589	G	T	ENST00000530611	ENSG00000254692		FALSE	FALSE
chr14	24189636	G	A	ENST00000261789	ENSG00000100926	TM9SF1	FALSE	FALSE
chr14	24189636	G	A	ENST00000530611	ENSG00000254692		FALSE	FALSE
chr14	24189637	C	T	ENST00000261789	ENSG00000100926	TM9SF1	FALSE	FALSE
chr14	24189637	C	T	ENST00000530611	ENSG00000254692		FALSE	FALSE
chr14	24189638	C	T	ENST00000261789	ENSG00000100926	TM9SF1	FALSE	FALSE
chr14	24189638	C	T	ENST00000530611	ENSG00000254692		FALSE	FALSE
chr14	24189640	C	T	ENST00000261789	ENSG00000100926	TM9SF1	FALSE	FALSE
chr14	24189640	C	T	ENST00000530611	ENSG00000254692		FALSE	FALSE
chr14	24189641	C	T	ENST00000261789	ENSG00000100926	TM9SF1	FALSE	FALSE
chr14	24189641	C	T	ENST00000530611	ENSG00000254692		FALSE	FALSE
chr14	24189643	C	T	ENST00000261789	ENSG00000100926	TM9SF1	FALSE	FALSE
chr14	24189643	C	T	ENST00000530611	ENSG00000254692		FALSE	FALSE
chr14	24189644	C	T	ENST00000261789	ENSG00000100926	TM9SF1	FALSE	FALSE
chr14	24189644	C	T	ENST00000530611	ENSG00000254692		FALSE	FALSE
chr14	24189649	G	C	ENST00000261789	ENSG00000100926	TM9SF1	FALSE	FALSE
chr14	24189649	G	C	ENST00000530611	ENSG00000254692		FALSE	FALSE
chr14	24189649	G	T	ENST00000261789	ENSG00000100926	TM9SF1	FALSE	FALSE
chr14	24189649	G	T	ENST00000530611	ENSG00000254692		FALSE	FALSE
chr14	24189657	C	A	ENST00000261789	ENSG00000100926	TM9SF1	FALSE	FALSE
chr14	24189657	C	A	ENST00000530611	ENSG00000254692		FALSE	FALSE
chr14	24189665	A	T	ENST00000261789	ENSG00000100926	TM9SF1	FALSE	FALSE
chr14	24189665	A	T	ENST00000530611	ENSG00000254692		FALSE	FALSE
chr14	24189669	G	A	ENST00000261789	ENSG00000100926	TM9SF1	FALSE	FALSE
chr14	24189669	G	A	ENST00000530611	ENSG00000254692		FALSE	FALSE
chr14	24189673	G	C	ENST00000261789	ENSG00000100926	TM9SF1	FALSE	FALSE
chr14	24189673	G	C	ENST00000530611	ENSG00000254692		FALSE	FALSE
chr14	24189673	G	T	ENST00000261789	ENSG00000100926	TM9SF1	FALSE	FALSE
chr14	24189673	G	T	ENST00000530611	ENSG00000254692		FALSE	FALSE
chr14	24189694	G	T	ENST00000261789	ENSG00000100926	TM9SF1	FALSE	FALSE
chr14	24189694	G	T	ENST00000530611	ENSG00000254692		FALSE	FALSE
chr14	24189742	G	C	ENST00000261789	ENSG00000100926	TM9SF1	FALSE	FALSE
chr14	24189742	G	C	ENST00000530611	ENSG00000254692		FALSE	FALSE
chr14	24189742	G	T	ENST00000261789	ENSG00000100926	TM9SF1	FALSE	FALSE
chr14	24189742	G	T	ENST00000530611	ENSG00000254692		FALSE	FALSE
chr14	24189746	A	T	ENST00000261789	ENSG00000100926	TM9SF1	FALSE	FALSE
chr14	24189746	A	T	ENST00000530611	ENSG00000254692		FALSE	FALSE
chr14	24189751	G	C	ENST00000261789	ENSG00000100926	TM9SF1	FALSE	FALSE
chr14	24189751	G	C	ENST00000530611	ENSG00000254692		FALSE	FALSE
chr14	24189751	G	T	ENST00000261789	ENSG00000100926	TM9SF1	FALSE	FALSE
chr14	24189751	G	T	ENST00000530611	ENSG00000254692		FALSE	FALSE
chr14	24189756	G	A	ENST00000261789	ENSG00000100926	TM9SF1	FALSE	FALSE
chr14	24189756	G	A	ENST00000530611	ENSG00000254692		FALSE	FALSE
chr14	24189759	C	A	ENST00000261789	ENSG00000100926	TM9SF1	FALSE	FALSE
chr14	24189759	C	A	ENST00000530611	ENSG00000254692		FALSE	FALSE
chr14	24189766	C	T	ENST00000261789	ENSG00000100926	TM9SF1	FALSE	FALSE
chr14	24189766	C	T	ENST00000530611	ENSG00000254692		FALSE	FALSE
chr14	24189767	C	T	ENST00000261789	ENSG00000100926	TM9SF1	FALSE	FALSE
chr14	24189767	C	T	ENST00000530611	ENSG00000254692		FALSE	FALSE
chr14	24189784	G	C	ENST00000261789	ENSG00000100926	TM9SF1	FALSE	FALSE
chr14	24189784	G	C	ENST00000530611	ENSG00000254692		FALSE	FALSE
chr14	24189784	G	T	ENST00000261789	ENSG00000100926	TM9SF1	FALSE	FALSE
chr14	24189784	G	T	ENST00000530611	ENSG00000254692		FALSE	FALSE
chr14	24189787	G	C	ENST00000261789	ENSG00000100926	TM9SF1	FALSE	FALSE
chr14	24189787	G	C	ENST00000530611	ENSG00000254692		FALSE	FALSE
chr14	24189787	G	T	ENST00000261789	ENSG00000100926	TM9SF1	FALSE	FALSE
chr14	24189787	G	T	ENST00000530611	ENSG00000254692		FALSE	FALSE
chr14	24189795	C	A	ENST00000261789	ENSG00000100926	TM9SF1	FALSE	FALSE
chr14	24189795	C	A	ENST00000530611	ENSG00000254692		FALSE	FALSE
chr14	24189809	C	A	ENST00000261789	ENSG00000100926	TM9SF1	TRUE	FALSE
chr14	24189809	C	A	ENST00000530611	ENSG00000254692		TRUE	FALSE
chr14	24189809	C	G	ENST00000261789	ENSG00000100926	TM9SF1	TRUE	FALSE
chr14	24189809	C	G	ENST00000530611	ENSG00000254692		TRUE	FALSE
chr14	24189809	C	T	ENST00000261789	ENSG00000100926	TM9SF1	TRUE	FALSE
chr14	24189809	C	T	ENST00000530611	ENSG00000254692		TRUE	FALSE
chr14	24189810	T	A	ENST00000261789	ENSG00000100926	TM9SF1	TRUE	FALSE
chr14	24189810	T	A	ENST00000530611	ENSG00000254692		TRUE	FALSE
chr14	24189810	T	C	ENST00000261789	ENSG00000100926	TM9SF1	TRUE	FALSE
chr14	24189810	T	C	ENST00000530611	ENSG00000254692		TRUE	FALSE
chr14	24189810	T	G	ENST00000261789	ENSG00000100926	TM9SF1	TRUE	FALSE
chr14	24189810	T	G	ENST00000530611	ENSG00000254692		TRUE	FALSE
chr14	24190378	A	C	ENST00000261789	ENSG00000100926	TM9SF1	TRUE	FALSE
chr14	24190378	A	C	ENST00000530611	ENSG00000254692		TRUE	FALSE
chr14	24190378	A	G	ENST00000261789	ENSG00000100926	TM9SF1	TRUE	FALSE
chr14	24190378	A	G	ENST00000530611	ENSG00000254692		TRUE	FALSE
chr14	24190378	A	T	ENST00000261789	ENSG00000100926	TM9SF1	TRUE	FALSE
chr14	24190378	A	T	ENST00000530611	ENSG00000254692		TRUE	FALSE
chr14	24190379	C	A	ENST00000261789	ENSG00000100926	TM9SF1	TRUE	FALSE
chr14	24190379	C	A	ENST00000530611	ENSG00000254692		TRUE	FALSE
chr14	24190379	C	G	ENST00000261789	ENSG00000100926	TM9SF1	TRUE	FALSE
chr14	24190379	C	G	ENST00000530611	ENSG00000254692		TRUE	FALSE
chr14	24190379	C	T	ENST00000261789	ENSG00000100926	TM9SF1	FALSE	FALSE
chr14	24190379	C	T	ENST00000530611	ENSG00000254692		FALSE	FALSE
chr14	24190399	C	A	ENST00000261789	ENSG00000100926	TM9SF1	FALSE	FALSE
chr14	24190399	C	A	ENST00000530611	ENSG00000254692		FALSE	FALSE
chr14	24190426	T	A	ENST00000261789	ENSG00000100926	TM9SF1	FALSE	FALSE
chr14	24190426	T	A	ENST00000530611	ENSG00000254692		FALSE	FALSE
chr14	24190427	G	C	ENST00000261789	ENSG00000100926	TM9SF1	FALSE	FALSE
chr14	24190427	G	C	ENST00000530611	ENSG00000254692		FALSE	FALSE
chr14	24190427	G	T	ENST00000261789	ENSG00000100926	TM9SF1	FALSE	FALSE
chr14	24190427	G	T	ENST00000530611	ENSG00000254692		FALSE	FALSE
chr14	24190430	C	T	ENST00000261789	ENSG00000100926	TM9SF1	FALSE	FALSE
chr14	24190430	C	T	ENST00000530611	ENSG00000254692		FALSE	FALSE
chr14	24190431	C	T	ENST00000261789	ENSG00000100926	TM9SF1	TRUE	TRUE
chr14	24190431	C	T	ENST00000530611	ENSG00000254692		TRUE	TRUE
chr14	24190438	G	A	ENST00000261789	ENSG00000100926	TM9SF1	TRUE	TRUE
chr14	24190438	G	A	ENST00000530611	ENSG00000254692		TRUE	TRUE
chr14	24190450	C	A	ENST00000261789	ENSG00000100926	TM9SF1	TRUE	TRUE
chr14	24190450	C	A	ENST00000530611	ENSG00000254692		TRUE	TRUE
chr14	24190465	T	A	ENST00000261789	ENSG00000100926	TM9SF1	TRUE	TRUE
chr14	24190465	T	A	ENST00000530611	ENSG00000254692		TRUE	TRUE
chr14	24190472	A	T	ENST00000261789	ENSG00000100926	TM9SF1	TRUE	TRUE
chr14	24190472	A	T	ENST00000530611	ENSG00000254692		TRUE	TRUE
chr14	24190504	T	A	ENST00000261789	ENSG00000100926	TM9SF1	TRUE	TRUE
chr14	24190504	T	A	ENST00000530611	ENSG00000254692		TRUE	TRUE
chr14	24190519	C	A	ENST00000261789	ENSG00000100926	TM9SF1	TRUE	TRUE
chr14	24190519	C	A	ENST00000530611	ENSG00000254692		TRUE	TRUE
chr14	24190550	C	T	ENST00000261789	ENSG00000100926	TM9SF1	TRUE	TRUE
chr14	24190550	C	T	ENST00000530611	ENSG00000254692		TRUE	TRUE
chr14	24190551	C	T	ENST00000261789	ENSG00000100926	TM9SF1	TRUE	TRUE
chr14	24190551	C	T	ENST00000530611	ENSG00000254692		TRUE	TRUE
chr14	24190594	G	A	ENST00000261789	ENSG00000100926	TM9SF1	TRUE	TRUE
chr14	24190594	G	A	ENST00000530611	ENSG00000254692		TRUE	TRUE
chr14	24190599	G	T	ENST00000261789	ENSG00000100926	TM9SF1	TRUE	TRUE
chr14	24190599	G	T	ENST00000530611	ENSG00000254692		TRUE	TRUE
chr14	24190610	C	T	ENST00000261789	ENSG00000100926	TM9SF1	TRUE	TRUE
chr14	24190610	C	T	ENST00000530611	ENSG00000254692		TRUE	TRUE
chr14	24190611	C	T	ENST00000261789	ENSG00000100926	TM9SF1	TRUE	TRUE
chr14	24190611	C	T	ENST00000530611	ENSG00000254692		TRUE	TRUE
chr14	24190620	G	C	ENST00000261789	ENSG00000100926	TM9SF1	TRUE	TRUE
chr14	24190620	G	C	ENST00000530611	ENSG00000254692		TRUE	TRUE
chr14	24190620	G	T	ENST00000261789	ENSG00000100926	TM9SF1	TRUE	TRUE
chr14	24190620	G	T	ENST00000530611	ENSG00000254692		TRUE	TRUE
chr14	24190634	C	T	ENST00000261789	ENSG00000100926	TM9SF1	TRUE	TRUE
chr14	24190634	C	T	ENST00000530611	ENSG00000254692		TRUE	TRUE
chr14	24190635	C	T	ENST00000261789	ENSG00000100926	TM9SF1	TRUE	TRUE
chr14	24190635	C	T	ENST00000530611	ENSG00000254692		TRUE	TRUE
chr14	24190654	C	A	ENST00000261789	ENSG00000100926	TM9SF1	FALSE	FALSE
chr14	24190654	C	A	ENST00000530611	ENSG00000254692		FALSE	FALSE
chr14	24190654	C	G	ENST00000261789	ENSG00000100926	TM9SF1	FALSE	FALSE
chr14	24190654	C	G	ENST00000530611	ENSG00000254692		FALSE	FALSE
chr14	24190654	C	T	ENST00000261789	ENSG00000100926	TM9SF1	FALSE	FALSE
chr14	24190654	C	T	ENST00000530611	ENSG00000254692		FALSE	FALSE
chr14	24190655	T	A	ENST00000261789	ENSG00000100926	TM9SF1	FALSE	FALSE
chr14	24190655	T	A	ENST00000530611	ENSG00000254692		FALSE	FALSE
chr14	24190655	T	C	ENST00000261789	ENSG00000100926	TM9SF1	FALSE	FALSE
chr14	24190655	T	C	ENST00000530611	ENSG00000254692		FALSE	FALSE
chr14	24190655	T	G	ENST00000261789	ENSG00000100926	TM9SF1	FALSE	FALSE
chr14	24190655	T	G	ENST00000530611	ENSG00000254692		FALSE	FALSE
chr14	24192169	A	C	ENST00000261789	ENSG00000100926	TM9SF1	TRUE	FALSE
chr14	24192169	A	C	ENST00000530611	ENSG00000254692		TRUE	FALSE
chr14	24192169	A	G	ENST00000261789	ENSG00000100926	TM9SF1	TRUE	FALSE
chr14	24192169	A	G	ENST00000530611	ENSG00000254692		TRUE	FALSE
chr14	24192169	A	T	ENST00000261789	ENSG00000100926	TM9SF1	TRUE	FALSE
chr14	24192169	A	T	ENST00000530611	ENSG00000254692		TRUE	FALSE
chr14	24192170	C	A	ENST00000261789	ENSG00000100926	TM9SF1	TRUE	FALSE
chr14	24192170	C	A	ENST00000530611	ENSG00000254692		TRUE	FALSE
chr14	24192170	C	G	ENST00000261789	ENSG00000100926	TM9SF1	TRUE	FALSE
chr14	24192170	C	G	ENST00000530611	ENSG00000254692		TRUE	FALSE
chr14	24192170	C	T	ENST00000261789	ENSG00000100926	TM9SF1	TRUE	FALSE
chr14	24192170	C	T	ENST00000530611	ENSG00000254692		TRUE	FALSE
chr14	24192202	C	T	ENST00000261789	ENSG00000100926	TM9SF1	TRUE	TRUE
chr14	24192202	C	T	ENST00000530611	ENSG00000254692		TRUE	TRUE
chr14	24192203	C	T	ENST00000261789	ENSG00000100926	TM9SF1	TRUE	TRUE
chr14	24192203	C	T	ENST00000530611	ENSG00000254692		TRUE	TRUE
chr14	24192208	C	T	ENST00000261789	ENSG00000100926	TM9SF1	TRUE	TRUE
chr14	24192208	C	T	ENST00000530611	ENSG00000254692		TRUE	TRUE
chr14	24192209	C	T	ENST00000261789	ENSG00000100926	TM9SF1	TRUE	TRUE
chr14	24192209	C	T	ENST00000530611	ENSG00000254692		TRUE	TRUE
chr14	24192216	C	A	ENST00000261789	ENSG00000100926	TM9SF1	TRUE	TRUE
chr14	24192216	C	A	ENST00000530611	ENSG00000254692		TRUE	TRUE
chr14	24192222	C	A	ENST00000261789	ENSG00000100926	TM9SF1	TRUE	TRUE
chr14	24192222	C	A	ENST00000530611	ENSG00000254692		TRUE	TRUE
chr14	24192228	G	A	ENST00000261789	ENSG00000100926	TM9SF1	TRUE	TRUE
chr14	24192228	G	A	ENST00000530611	ENSG00000254692		TRUE	TRUE
chr14	24192232	G	C	ENST00000261789	ENSG00000100926	TM9SF1	TRUE	TRUE
chr14	24192232	G	C	ENST00000530611	ENSG00000254692		TRUE	TRUE
chr14	24192232	G	T	ENST00000261789	ENSG00000100926	TM9SF1	TRUE	TRUE
chr14	24192232	G	T	ENST00000530611	ENSG00000254692		TRUE	TRUE
chr14	24192250	G	C	ENST00000261789	ENSG00000100926	TM9SF1	TRUE	TRUE
chr14	24192250	G	C	ENST00000530611	ENSG00000254692		TRUE	TRUE
chr14	24192250	G	T	ENST00000261789	ENSG00000100926	TM9SF1	TRUE	TRUE
chr14	24192250	G	T	ENST00000530611	ENSG00000254692		TRUE	TRUE
chr14	24192262	G	T	ENST00000261789	ENSG00000100926	TM9SF1	TRUE	TRUE
chr14	24192262	G	T	ENST00000530611	ENSG00000254692		TRUE	TRUE
chr14	24192265	G	T	ENST00000261789	ENSG00000100926	TM9SF1	TRUE	TRUE
chr14	24192265	G	T	ENST00000530611	ENSG00000254692		TRUE	TRUE
chr14	24192277	A	C	ENST00000261789	ENSG00000100926	TM9SF1	TRUE	TRUE
chr14	24192277	A	C	ENST00000530611	ENSG00000254692		TRUE	TRUE
chr14	24192277	A	T	ENST00000261789	ENSG00000100926	TM9SF1	TRUE	TRUE
chr14	24192277	A	T	ENST00000530611	ENSG00000254692		TRUE	TRUE
chr14	24192281	A	T	ENST00000261789	ENSG00000100926	TM9SF1	TRUE	TRUE
chr14	24192281	A	T	ENST00000530611	ENSG00000254692		TRUE	TRUE
chr14	24192284	A	T	ENST00000261789	ENSG00000100926	TM9SF1	TRUE	TRUE
chr14	24192284	A	T	ENST00000530611	ENSG00000254692		TRUE	TRUE
chr14	24192296	G	C	ENST00000261789	ENSG00000100926	TM9SF1	TRUE	TRUE
chr14	24192296	G	C	ENST00000530611	ENSG00000254692		TRUE	TRUE
chr14	24192296	G	T	ENST00000261789	ENSG00000100926	TM9SF1	TRUE	TRUE
chr14	24192296	G	T	ENST00000530611	ENSG00000254692		TRUE	TRUE
chr14	24192357	C	A	ENST00000261789	ENSG00000100926	TM9SF1	TRUE	FALSE
chr14	24192357	C	A	ENST00000530611	ENSG00000254692		TRUE	FALSE
chr14	24192357	C	G	ENST00000261789	ENSG00000100926	TM9SF1	TRUE	FALSE
chr14	24192357	C	G	ENST00000530611	ENSG00000254692		TRUE	FALSE
chr14	24192357	C	T	ENST00000261789	ENSG00000100926	TM9SF1	TRUE	FALSE
chr14	24192357	C	T	ENST00000530611	ENSG00000254692		TRUE	FALSE
chr14	24192358	T	A	ENST00000261789	ENSG00000100926	TM9SF1	TRUE	FALSE
chr14	24192358	T	A	ENST00000530611	ENSG00000254692		TRUE	FALSE
chr14	24192358	T	C	ENST00000261789	ENSG00000100926	TM9SF1	TRUE	FALSE
chr14	24192358	T	C	ENST00000530611	ENSG00000254692		TRUE	FALSE
chr14	24192358	T	G	ENST00000261789	ENSG00000100926	TM9SF1	TRUE	FALSE
chr14	24192358	T	G	ENST00000530611	ENSG00000254692		TRUE	FALSE
chr14	24192646	A	C	ENST00000261789	ENSG00000100926	TM9SF1	FALSE	FALSE
chr14	24192646	A	C	ENST00000530611	ENSG00000254692		FALSE	FALSE
chr14	24192646	A	G	ENST00000261789	ENSG00000100926	TM9SF1	FALSE	FALSE
chr14	24192646	A	G	ENST00000530611	ENSG00000254692		FALSE	FALSE
chr14	24192646	A	T	ENST00000261789	ENSG00000100926	TM9SF1	FALSE	FALSE
chr14	24192646	A	T	ENST00000530611	ENSG00000254692		FALSE	FALSE
chr14	24192647	C	A	ENST00000261789	ENSG00000100926	TM9SF1	FALSE	FALSE
chr14	24192647	C	A	ENST00000530611	ENSG00000254692		FALSE	FALSE
chr14	24192647	C	G	ENST00000261789	ENSG00000100926	TM9SF1	FALSE	FALSE
chr14	24192647	C	G	ENST00000530611	ENSG00000254692		FALSE	FALSE
chr14	24192647	C	T	ENST00000261789	ENSG00000100926	TM9SF1	FALSE	FALSE
chr14	24192647	C	T	ENST00000530611	ENSG00000254692		FALSE	FALSE
chr14	24192669	G	A	ENST00000261789	ENSG00000100926	TM9SF1	TRUE	TRUE
chr14	24192669	G	A	ENST00000530611	ENSG00000254692		TRUE	TRUE
chr14	24192691	A	T	ENST00000261789	ENSG00000100926	TM9SF1	TRUE	TRUE
chr14	24192691	A	T	ENST00000530611	ENSG00000254692		TRUE	TRUE
chr14	24192706	G	C	ENST00000261789	ENSG00000100926	TM9SF1	TRUE	TRUE
chr14	24192706	G	C	ENST00000530611	ENSG00000254692		TRUE	TRUE
chr14	24192706	G	T	ENST00000261789	ENSG00000100926	TM9SF1	TRUE	TRUE
chr14	24192706	G	T	ENST00000530611	ENSG00000254692		TRUE	TRUE
chr14	24192744	T	A	ENST00000261789	ENSG00000100926	TM9SF1	TRUE	TRUE
chr14	24192744	T	A	ENST00000530611	ENSG00000254692		TRUE	TRUE
chr14	24192745	C	T	ENST00000261789	ENSG00000100926	TM9SF1	TRUE	TRUE
chr14	24192745	C	T	ENST00000530611	ENSG00000254692		TRUE	TRUE
chr14	24192746	C	T	ENST00000261789	ENSG00000100926	TM9SF1	TRUE	TRUE
chr14	24192746	C	T	ENST00000530611	ENSG00000254692		TRUE	TRUE
chr14	24192762	G	A	ENST00000261789	ENSG00000100926	TM9SF1	TRUE	TRUE
chr14	24192762	G	A	ENST00000530611	ENSG00000254692		TRUE	TRUE
chr14	24192798	C	A	ENST00000261789	ENSG00000100926	TM9SF1	TRUE	TRUE
chr14	24192798	C	A	ENST00000530611	ENSG00000254692		TRUE	TRUE
chr14	24192801	C	A	ENST00000261789	ENSG00000100926	TM9SF1	TRUE	TRUE
chr14	24192801	C	A	ENST00000530611	ENSG00000254692		TRUE	TRUE
chr14	24192806	A	C	ENST00000261789	ENSG00000100926	TM9SF1	TRUE	TRUE
chr14	24192806	A	C	ENST00000530611	ENSG00000254692		TRUE	TRUE
chr14	24192806	A	T	ENST00000261789	ENSG00000100926	TM9SF1	TRUE	TRUE
chr14	24192806	A	T	ENST00000530611	ENSG00000254692		TRUE	TRUE
chr14	24192811	G	C	ENST00000261789	ENSG00000100926	TM9SF1	TRUE	TRUE
chr14	24192811	G	C	ENST00000530611	ENSG00000254692		TRUE	TRUE
chr14	24192811	G	T	ENST00000261789	ENSG00000100926	TM9SF1	TRUE	TRUE
chr14	24192811	G	T	ENST00000530611	ENSG00000254692		TRUE	TRUE
chr14	24192872	A	C	ENST00000261789	ENSG00000100926	TM9SF1	TRUE	TRUE
chr14	24192872	A	C	ENST00000530611	ENSG00000254692		TRUE	TRUE
chr14	24192872	A	T	ENST00000261789	ENSG00000100926	TM9SF1	TRUE	TRUE
chr14	24192872	A	T	ENST00000530611	ENSG00000254692		TRUE	TRUE
chr14	24192905	A	T	ENST00000261789	ENSG00000100926	TM9SF1	TRUE	TRUE
chr14	24192905	A	T	ENST00000530611	ENSG00000254692		TRUE	TRUE
chr14	24192907	C	T	ENST00000261789	ENSG00000100926	TM9SF1	TRUE	TRUE
chr14	24192907	C	T	ENST00000530611	ENSG00000254692		TRUE	TRUE
chr14	24192908	C	T	ENST00000261789	ENSG00000100926	TM9SF1	TRUE	TRUE
chr14	24192908	C	T	ENST00000530611	ENSG00000254692		TRUE	TRUE
chr14	24192918	C	A	ENST00000261789	ENSG00000100926	TM9SF1	TRUE	TRUE
chr14	24192918	C	A	ENST00000530611	ENSG00000254692		TRUE	TRUE
chr14	24192927	G	A	ENST00000261789	ENSG00000100926	TM9SF1	TRUE	TRUE
chr14	24192927	G	A	ENST00000530611	ENSG00000254692		TRUE	TRUE
chr14	24192975	C	A	ENST00000261789	ENSG00000100926	TM9SF1	TRUE	TRUE
chr14	24192975	C	A	ENST00000530611	ENSG00000254692		TRUE	TRUE
chr14	24192980	G	C	ENST00000261789	ENSG00000100926	TM9SF1	TRUE	TRUE
chr14	24192980	G	C	ENST00000530611	ENSG00000254692		TRUE	TRUE
chr14	24192980	G	T	ENST00000261789	ENSG00000100926	TM9SF1	TRUE	TRUE
chr14	24192980	G	T	ENST00000530611	ENSG00000254692		TRUE	TRUE
chr14	24192987	C	A	ENST00000261789	ENSG00000100926	TM9SF1	TRUE	TRUE
chr14	24192987	C	A	ENST00000530611	ENSG00000254692		TRUE	TRUE
chr14	24192991	C	T	ENST00000261789	ENSG00000100926	TM9SF1	TRUE	TRUE
chr14	24192991	C	T	ENST00000530611	ENSG00000254692		TRUE	TRUE
chr14	24192992	C	T	ENST00000261789	ENSG00000100926	TM9SF1	TRUE	TRUE
chr14	24192992	C	T	ENST00000530611	ENSG00000254692		TRUE	TRUE
chr14	24193003	A	C	ENST00000261789	ENSG00000100926	TM9SF1	TRUE	TRUE
chr14	24193003	A	C	ENST00000530611	ENSG00000254692		TRUE	TRUE
chr14	24193003	A	T	ENST00000261789	ENSG00000100926	TM9SF1	TRUE	TRUE
chr14	24193003	A	T	ENST00000530611	ENSG00000254692		TRUE	TRUE
chr14	24193029	C	A	ENST00000261789	ENSG00000100926	TM9SF1	TRUE	TRUE
chr14	24193029	C	A	ENST00000530611	ENSG00000254692		TRUE	TRUE
chr14	24193038	G	A	ENST00000261789	ENSG00000100926	TM9SF1	TRUE	TRUE
chr14	24193038	G	A	ENST00000530611	ENSG00000254692		TRUE	TRUE
chr14	24193040	A	C	ENST00000261789	ENSG00000100926	TM9SF1	TRUE	TRUE
chr14	24193040	A	C	ENST00000530611	ENSG00000254692		TRUE	TRUE
chr14	24193040	A	T	ENST00000261789	ENSG00000100926	TM9SF1	TRUE	TRUE
chr14	24193040	A	T	ENST00000530611	ENSG00000254692		TRUE	TRUE
chr14	24193049	A	T	ENST00000261789	ENSG00000100926	TM9SF1	TRUE	TRUE
chr14	24193049	A	T	ENST00000530611	ENSG00000254692		TRUE	TRUE
chr14	24193062	T	A	ENST00000261789	ENSG00000100926	TM9SF1	TRUE	TRUE
chr14	24193062	T	A	ENST00000530611	ENSG00000254692		TRUE	TRUE
chr14	24193076	G	C	ENST00000261789	ENSG00000100926	TM9SF1	TRUE	TRUE
chr14	24193076	G	C	ENST00000530611	ENSG00000254692		TRUE	TRUE
chr14	24193076	G	T	ENST00000261789	ENSG00000100926	TM9SF1	TRUE	TRUE
chr14	24193076	G	T	ENST00000530611	ENSG00000254692		TRUE	TRUE
chr14	24193098	G	A	ENST00000261789	ENSG00000100926	TM9SF1	TRUE	TRUE
chr14	24193098	G	A	ENST00000530611	ENSG00000254692		TRUE	TRUE
chr14	24193104	C	A	ENST00000261789	ENSG00000100926	TM9SF1	TRUE	TRUE
chr14	24193104	C	A	ENST00000530611	ENSG00000254692		TRUE	TRUE
chr14	24193113	C	A	ENST00000261789	ENSG00000100926	TM9SF1	TRUE	TRUE
chr14	24193113	C	A	ENST00000530611	ENSG00000254692		TRUE	TRUE
chr14	24193127	A	T	ENST00000261789	ENSG00000100926	TM9SF1	TRUE	TRUE
chr14	24193127	A	T	ENST00000530611	ENSG00000254692		TRUE	TRUE
chr14	24193135	C	T	ENST00000261789	ENSG00000100926	TM9SF1	TRUE	TRUE
chr14	24193135	C	T	ENST00000530611	ENSG00000254692		TRUE	TRUE
chr14	24193136	C	T	ENST00000261789	ENSG00000100926	TM9SF1	TRUE	TRUE
chr14	24193136	C	T	ENST00000530611	ENSG00000254692		TRUE	TRUE
chr14	24193143	C	A	ENST00000261789	ENSG00000100926	TM9SF1	TRUE	TRUE
chr14	24193143	C	A	ENST00000530611	ENSG00000254692		TRUE	TRUE
chr14	24193149	T	A	ENST00000261789	ENSG00000100926	TM9SF1	TRUE	TRUE
chr14	24193149	T	A	ENST00000530611	ENSG00000254692		TRUE	TRUE
chr14	24193176	C	A	ENST00000261789	ENSG00000100926	TM9SF1	TRUE	TRUE
chr14	24193176	C	A	ENST00000530611	ENSG00000254692		TRUE	TRUE
chr14	24193179	C	A	ENST00000261789	ENSG00000100926	TM9SF1	TRUE	TRUE
chr14	24193179	C	A	ENST00000530611	ENSG00000254692		TRUE	TRUE
chr14	24193183	G	C	ENST00000261789	ENSG00000100926	TM9SF1	TRUE	TRUE
chr14	24193183	G	C	ENST00000530611	ENSG00000254692		TRUE	TRUE
chr14	24193183	G	T	ENST00000261789	ENSG00000100926	TM9SF1	TRUE	TRUE
chr14	24193183	G	T	ENST00000530611	ENSG00000254692		TRUE	TRUE
chr14	24193208	A	T	ENST00000261789	ENSG00000100926	TM9SF1	TRUE	TRUE
chr14	24193208	A	T	ENST00000530611	ENSG00000254692		TRUE	TRUE
chr14	24193227	C	A	ENST00000261789	ENSG00000100926	TM9SF1	TRUE	TRUE
chr14	24193227	C	A	ENST00000530611	ENSG00000254692		TRUE	TRUE
chr14	24193231	G	C	ENST00000261789	ENSG00000100926	TM9SF1	TRUE	TRUE
chr14	24193231	G	C	ENST00000530611	ENSG00000254692		TRUE	TRUE
chr14	24193231	G	T	ENST00000261789	ENSG00000100926	TM9SF1	TRUE	TRUE
chr14	24193231	G	T	ENST00000530611	ENSG00000254692		TRUE	TRUE
chr14	24193234	G	C	ENST00000261789	ENSG00000100926	TM9SF1	TRUE	TRUE
chr14	24193234	G	C	ENST00000530611	ENSG00000254692		TRUE	TRUE
chr14	24193234	G	T	ENST00000261789	ENSG00000100926	TM9SF1	TRUE	TRUE
chr14	24193234	G	T	ENST00000530611	ENSG00000254692		TRUE	TRUE
chr14	24193242	C	A	ENST00000261789	ENSG00000100926	TM9SF1	TRUE	TRUE
chr14	24193242	C	A	ENST00000530611	ENSG00000254692		TRUE	TRUE
chr14	24193245	C	A	ENST00000261789	ENSG00000100926	TM9SF1	TRUE	TRUE
chr14	24193245	C	A	ENST00000530611	ENSG00000254692		TRUE	TRUE
chr14	24193254	G	A	ENST00000261789	ENSG00000100926	TM9SF1	TRUE	TRUE
chr14	24193254	G	A	ENST00000530611	ENSG00000254692		TRUE	TRUE
chr14	24193263	G	A	ENST00000261789	ENSG00000100926	TM9SF1	TRUE	TRUE
chr14	24193263	G	A	ENST00000530611	ENSG00000254692		TRUE	TRUE
chr14	24193266	C	A	ENST00000261789	ENSG00000100926	TM9SF1	TRUE	TRUE
chr14	24193266	C	A	ENST00000530611	ENSG00000254692		TRUE	TRUE
chr14	24193270	C	A	ENST00000261789	ENSG00000100926	TM9SF1	TRUE	FALSE
chr14	24193270	C	A	ENST00000530611	ENSG00000254692		TRUE	FALSE
chr14	24193270	C	G	ENST00000261789	ENSG00000100926	TM9SF1	TRUE	FALSE
chr14	24193270	C	G	ENST00000530611	ENSG00000254692		TRUE	FALSE
chr14	24193270	C	T	ENST00000261789	ENSG00000100926	TM9SF1	TRUE	FALSE
chr14	24193270	C	T	ENST00000530611	ENSG00000254692		TRUE	FALSE
chr14	24193271	T	A	ENST00000261789	ENSG00000100926	TM9SF1	TRUE	FALSE
chr14	24193271	T	A	ENST00000530611	ENSG00000254692		TRUE	FALSE
chr14	24193271	T	C	ENST00000261789	ENSG00000100926	TM9SF1	TRUE	FALSE
chr14	24193271	T	C	ENST00000530611	ENSG00000254692		TRUE	FALSE
chr14	24193271	T	G	ENST00000261789	ENSG00000100926	TM9SF1	TRUE	FALSE
chr14	24193271	T	G	ENST00000530611	ENSG00000254692		TRUE	FALSE
chr14	24194673	A	C	ENST00000261789	ENSG00000100926	TM9SF1	TRUE	FALSE
chr14	24194673	A	C	ENST00000530611	ENSG00000254692		TRUE	FALSE
chr14	24194673	A	G	ENST00000261789	ENSG00000100926	TM9SF1	TRUE	FALSE
chr14	24194673	A	G	ENST00000530611	ENSG00000254692		TRUE	FALSE
chr14	24194673	A	T	ENST00000261789	ENSG00000100926	TM9SF1	TRUE	FALSE
chr14	24194673	A	T	ENST00000530611	ENSG00000254692		TRUE	FALSE
chr14	24194674	C	A	ENST00000261789	ENSG00000100926	TM9SF1	TRUE	FALSE
chr14	24194674	C	A	ENST00000530611	ENSG00000254692		TRUE	FALSE
chr14	24194674	C	G	ENST00000261789	ENSG00000100926	TM9SF1	TRUE	FALSE
chr14	24194674	C	G	ENST00000530611	ENSG00000254692		TRUE	FALSE
chr14	24194674	C	T	ENST00000261789	ENSG00000100926	TM9SF1	TRUE	FALSE
chr14	24194674	C	T	ENST00000530611	ENSG00000254692		TRUE	FALSE
chr14	24194677	G	A	ENST00000261789	ENSG00000100926	TM9SF1	TRUE	TRUE
chr14	24194677	G	A	ENST00000530611	ENSG00000254692		TRUE	TRUE
chr14	24194692	G	A	ENST00000261789	ENSG00000100926	TM9SF1	TRUE	TRUE
chr14	24194692	G	A	ENST00000530611	ENSG00000254692		TRUE	TRUE
chr14	24194699	G	T	ENST00000261789	ENSG00000100926	TM9SF1	TRUE	TRUE
chr14	24194699	G	T	ENST00000530611	ENSG00000254692		TRUE	TRUE
chr14	24194710	T	A	ENST00000261789	ENSG00000100926	TM9SF1	TRUE	TRUE
chr14	24194710	T	A	ENST00000530611	ENSG00000254692		TRUE	TRUE
chr14	24194713	T	A	ENST00000261789	ENSG00000100926	TM9SF1	TRUE	TRUE
chr14	24194713	T	A	ENST00000530611	ENSG00000254692		TRUE	TRUE
chr14	24194716	C	A	ENST00000261789	ENSG00000100926	TM9SF1	TRUE	TRUE
chr14	24194716	C	A	ENST00000530611	ENSG00000254692		TRUE	TRUE
chr14	24194725	C	A	ENST00000261789	ENSG00000100926	TM9SF1	TRUE	TRUE
chr14	24194725	C	A	ENST00000530611	ENSG00000254692		TRUE	TRUE
chr14	24194740	C	A	ENST00000261789	ENSG00000100926	TM9SF1	TRUE	TRUE
chr14	24194740	C	A	ENST00000530611	ENSG00000254692		TRUE	TRUE
chr14	24194741	A	C	ENST00000261789	ENSG00000100926	TM9SF1	TRUE	TRUE
chr14	24194741	A	C	ENST00000530611	ENSG00000254692		TRUE	TRUE
chr14	24194741	A	T	ENST00000261789	ENSG00000100926	TM9SF1	TRUE	TRUE
chr14	24194741	A	T	ENST00000530611	ENSG00000254692		TRUE	TRUE
chr14	24194745	A	T	ENST00000261789	ENSG00000100926	TM9SF1	TRUE	TRUE
chr14	24194745	A	T	ENST00000530611	ENSG00000254692		TRUE	TRUE
chr14	24194752	C	A	ENST00000261789	ENSG00000100926	TM9SF1	TRUE	TRUE
chr14	24194752	C	A	ENST00000530611	ENSG00000254692		TRUE	TRUE
chr14	24194761	G	A	ENST00000261789	ENSG00000100926	TM9SF1	TRUE	TRUE
chr14	24194761	G	A	ENST00000530611	ENSG00000254692		TRUE	TRUE
chr14	24194779	C	A	ENST00000261789	ENSG00000100926	TM9SF1	TRUE	TRUE
chr14	24194779	C	A	ENST00000530611	ENSG00000254692		TRUE	TRUE
chr14	24194797	T	A	ENST00000261789	ENSG00000100926	TM9SF1	TRUE	TRUE
chr14	24194797	T	A	ENST00000530611	ENSG00000254692		TRUE	TRUE
chr14	24194809	T	A	ENST00000261789	ENSG00000100926	TM9SF1	TRUE	TRUE
chr14	24194809	T	A	ENST00000530611	ENSG00000254692		TRUE	TRUE
chr14	24194812	C	A	ENST00000261789	ENSG00000100926	TM9SF1	TRUE	TRUE
chr14	24194812	C	A	ENST00000530611	ENSG00000254692		TRUE	TRUE
chr14	24194816	G	T	ENST00000261789	ENSG00000100926	TM9SF1	TRUE	TRUE
chr14	24194816	G	T	ENST00000530611	ENSG00000254692		TRUE	TRUE
chr14	24194819	G	T	ENST00000261789	ENSG00000100926	TM9SF1	TRUE	TRUE
chr14	24194819	G	T	ENST00000530611	ENSG00000254692		TRUE	TRUE
chr14	24194833	G	A	ENST00000261789	ENSG00000100926	TM9SF1	TRUE	TRUE
chr14	24194833	G	A	ENST00000530611	ENSG00000254692		TRUE	TRUE
chr14	24194834	A	C	ENST00000261789	ENSG00000100926	TM9SF1	TRUE	TRUE
chr14	24194834	A	C	ENST00000530611	ENSG00000254692		TRUE	TRUE
chr14	24194834	A	T	ENST00000261789	ENSG00000100926	TM9SF1	TRUE	TRUE
chr14	24194834	A	T	ENST00000530611	ENSG00000254692		TRUE	TRUE
chr14	24194837	G	C	ENST00000261789	ENSG00000100926	TM9SF1	TRUE	TRUE
chr14	24194837	G	C	ENST00000530611	ENSG00000254692		TRUE	TRUE
chr14	24194837	G	T	ENST00000261789	ENSG00000100926	TM9SF1	TRUE	TRUE
chr14	24194837	G	T	ENST00000530611	ENSG00000254692		TRUE	TRUE
chr14	24194843	G	C	ENST00000261789	ENSG00000100926	TM9SF1	TRUE	TRUE
chr14	24194843	G	C	ENST00000530611	ENSG00000254692		TRUE	TRUE
chr14	24194843	G	T	ENST00000261789	ENSG00000100926	TM9SF1	TRUE	TRUE
chr14	24194843	G	T	ENST00000530611	ENSG00000254692		TRUE	TRUE
chr14	24194851	C	A	ENST00000261789	ENSG00000100926	TM9SF1	TRUE	TRUE
chr14	24194851	C	A	ENST00000530611	ENSG00000254692		TRUE	TRUE
chr14	24194854	G	A	ENST00000261789	ENSG00000100926	TM9SF1	TRUE	TRUE
chr14	24194854	G	A	ENST00000530611	ENSG00000254692		TRUE	TRUE
chr14	24194864	G	C	ENST00000261789	ENSG00000100926	TM9SF1	TRUE	TRUE
chr14	24194864	G	C	ENST00000530611	ENSG00000254692		TRUE	TRUE
chr14	24194864	G	T	ENST00000261789	ENSG00000100926	TM9SF1	TRUE	TRUE
chr14	24194864	G	T	ENST00000530611	ENSG00000254692		TRUE	TRUE
chr14	24194872	C	A	ENST00000261789	ENSG00000100926	TM9SF1	TRUE	TRUE
chr14	24194872	C	A	ENST00000530611	ENSG00000254692		TRUE	TRUE
chr14	24194878	T	A	ENST00000261789	ENSG00000100926	TM9SF1	TRUE	TRUE
chr14	24194878	T	A	ENST00000530611	ENSG00000254692		TRUE	TRUE
chr14	24194885	A	C	ENST00000261789	ENSG00000100926	TM9SF1	TRUE	TRUE
chr14	24194885	A	C	ENST00000530611	ENSG00000254692		TRUE	TRUE
chr14	24194885	A	T	ENST00000261789	ENSG00000100926	TM9SF1	TRUE	TRUE
chr14	24194885	A	T	ENST00000530611	ENSG00000254692		TRUE	TRUE
chr14	24194911	T	A	ENST00000261789	ENSG00000100926	TM9SF1	TRUE	TRUE
chr14	24194911	T	A	ENST00000530611	ENSG00000254692		TRUE	TRUE
chr14	24194912	G	C	ENST00000261789	ENSG00000100926	TM9SF1	TRUE	TRUE
chr14	24194912	G	C	ENST00000530611	ENSG00000254692		TRUE	TRUE
chr14	24194912	G	T	ENST00000261789	ENSG00000100926	TM9SF1	TRUE	TRUE
chr14	24194912	G	T	ENST00000530611	ENSG00000254692		TRUE	TRUE
chr14	24194929	C	A	ENST00000261789	ENSG00000100926	TM9SF1	TRUE	TRUE
chr14	24194929	C	A	ENST00000530611	ENSG00000254692		TRUE	TRUE
chr14	24194958	A	T	ENST00000261789	ENSG00000100926	TM9SF1	TRUE	FALSE
chr14	24194958	A	T	ENST00000530611	ENSG00000254692		TRUE	TRUE
chr14	24194976	A	T	ENST00000261789	ENSG00000100926	TM9SF1	FALSE	FALSE
chr14	24194976	A	T	ENST00000530611	ENSG00000254692		TRUE	TRUE
chr14	24194978	C	T	ENST00000261789	ENSG00000100926	TM9SF1	FALSE	FALSE
chr14	24194978	C	T	ENST00000530611	ENSG00000254692		TRUE	TRUE
chr14	24194979	C	T	ENST00000261789	ENSG00000100926	TM9SF1	FALSE	FALSE
chr14	24194979	C	T	ENST00000530611	ENSG00000254692		TRUE	TRUE
chr14	24194983	G	A	ENST00000261789	ENSG00000100926	TM9SF1	FALSE	FALSE
chr14	24194983	G	A	ENST00000530611	ENSG00000254692		TRUE	TRUE
chr14	24194984	G	T	ENST00000261789	ENSG00000100926	TM9SF1	FALSE	FALSE
chr14	24194984	G	T	ENST00000530611	ENSG00000254692		TRUE	TRUE
chr14	24194990	C	T	ENST00000261789	ENSG00000100926	TM9SF1	FALSE	FALSE
chr14	24194990	C	T	ENST00000530611	ENSG00000254692		TRUE	TRUE
chr14	24194991	C	T	ENST00000261789	ENSG00000100926	TM9SF1	FALSE	FALSE
chr14	24194991	C	T	ENST00000530611	ENSG00000254692		TRUE	TRUE
chr14	24194998	G	A	ENST00000261789	ENSG00000100926	TM9SF1	FALSE	FALSE
chr14	24194998	G	A	ENST00000530611	ENSG00000254692		TRUE	TRUE
chr14	24195024	A	C	ENST00000530611	ENSG00000254692
chr14	24195024	A	T	ENST00000530611	ENSG00000254692
chr14	24195037	C	A	ENST00000261789	ENSG00000100926	TM9SF1	TRUE	FALSE
chr14	24195037	C	A	ENST00000530611	ENSG00000254692		TRUE	FALSE
chr14	24195037	C	G	ENST00000261789	ENSG00000100926	TM9SF1	TRUE	FALSE
chr14	24195037	C	G	ENST00000530611	ENSG00000254692		TRUE	FALSE
chr14	24195037	C	T	ENST00000261789	ENSG00000100926	TM9SF1	TRUE	FALSE
chr14	24195037	C	T	ENST00000530611	ENSG00000254692		TRUE	FALSE
chr14	24195038	T	A	ENST00000261789	ENSG00000100926	TM9SF1	TRUE	FALSE
chr14	24195038	T	A	ENST00000530611	ENSG00000254692		TRUE	FALSE
chr14	24195038	T	C	ENST00000261789	ENSG00000100926	TM9SF1	TRUE	FALSE
chr14	24195038	T	C	ENST00000530611	ENSG00000254692		TRUE	FALSE
chr14	24195038	T	G	ENST00000261789	ENSG00000100926	TM9SF1	TRUE	FALSE
chr14	24195038	T	G	ENST00000530611	ENSG00000254692		TRUE	FALSE
chr14	24195344	A	C	ENST00000261789	ENSG00000100926	TM9SF1	TRUE	FALSE
chr14	24195344	A	G	ENST00000261789	ENSG00000100926	TM9SF1	TRUE	FALSE
chr14	24195344	A	T	ENST00000261789	ENSG00000100926	TM9SF1	TRUE	FALSE
chr14	24195345	C	A	ENST00000261789	ENSG00000100926	TM9SF1	TRUE	FALSE
chr14	24195345	C	G	ENST00000261789	ENSG00000100926	TM9SF1	TRUE	FALSE
chr14	24195345	C	T	ENST00000261789	ENSG00000100926	TM9SF1	TRUE	FALSE
chr14	24205930	A	T	ENST00000339917	ENSG00000139908	TSSK4	FALSE	FALSE
chr14	24205933	G	T	ENST00000339917	ENSG00000139908	TSSK4	FALSE	FALSE
chr14	24205943	T	A	ENST00000339917	ENSG00000139908	TSSK4	FALSE	FALSE
chr14	24205943	T	G	ENST00000339917	ENSG00000139908	TSSK4	FALSE	FALSE
chr14	24205945	G	T	ENST00000339917	ENSG00000139908	TSSK4	FALSE	FALSE
chr14	24205971	C	A	ENST00000339917	ENSG00000139908	TSSK4	FALSE	FALSE
chr14	24205971	C	G	ENST00000339917	ENSG00000139908	TSSK4	FALSE	FALSE
chr14	24205987	G	T	ENST00000339917	ENSG00000139908	TSSK4	TRUE	FALSE
chr14	24205992	T	A	ENST00000339917	ENSG00000139908	TSSK4	TRUE	FALSE
chr14	24205992	T	G	ENST00000339917	ENSG00000139908	TSSK4	TRUE	FALSE
chr14	24205998	T	A	ENST00000339917	ENSG00000139908	TSSK4	TRUE	TRUE
chr14	24205998	T	G	ENST00000339917	ENSG00000139908	TSSK4	TRUE	TRUE
chr14	24205999	G	T	ENST00000339917	ENSG00000139908	TSSK4	TRUE	TRUE
chr14	24206008	A	T	ENST00000339917	ENSG00000139908	TSSK4	TRUE	TRUE
chr14	24206031	T	A	ENST00000339917	ENSG00000139908	TSSK4	TRUE	TRUE
chr14	24206031	T	G	ENST00000339917	ENSG00000139908	TSSK4	TRUE	TRUE
chr14	24206036	C	A	ENST00000339917	ENSG00000139908	TSSK4	TRUE	TRUE
chr14	24206043	T	A	ENST00000339917	ENSG00000139908	TSSK4	TRUE	TRUE
chr14	24206043	T	G	ENST00000339917	ENSG00000139908	TSSK4	TRUE	TRUE
chr14	24206044	G	T	ENST00000339917	ENSG00000139908	TSSK4	TRUE	TRUE
chr14	24206055	C	A	ENST00000339917	ENSG00000139908	TSSK4	TRUE	TRUE
chr14	24206055	C	G	ENST00000339917	ENSG00000139908	TSSK4	TRUE	TRUE
chr14	24206059	A	T	ENST00000339917	ENSG00000139908	TSSK4	TRUE	TRUE
chr14	24206062	C	T	ENST00000339917	ENSG00000139908	TSSK4	TRUE	TRUE
chr14	24206065	A	T	ENST00000339917	ENSG00000139908	TSSK4	TRUE	TRUE
chr14	24206083	A	T	ENST00000339917	ENSG00000139908	TSSK4	TRUE	TRUE
chr14	24206093	C	A	ENST00000339917	ENSG00000139908	TSSK4	TRUE	TRUE
chr14	24206093	C	G	ENST00000339917	ENSG00000139908	TSSK4	TRUE	TRUE
chr14	24206095	A	T	ENST00000339917	ENSG00000139908	TSSK4	TRUE	TRUE
chr14	24206098	A	T	ENST00000339917	ENSG00000139908	TSSK4	TRUE	TRUE
chr14	24206101	A	T	ENST00000339917	ENSG00000139908	TSSK4	TRUE	TRUE
chr14	24206118	T	A	ENST00000339917	ENSG00000139908	TSSK4	TRUE	TRUE
chr14	24206118	T	G	ENST00000339917	ENSG00000139908	TSSK4	TRUE	TRUE
chr14	24206125	A	T	ENST00000339917	ENSG00000139908	TSSK4	TRUE	TRUE
chr14	24206140	G	T	ENST00000339917	ENSG00000139908	TSSK4	TRUE	TRUE
chr14	24206146	C	T	ENST00000339917	ENSG00000139908	TSSK4	TRUE	TRUE
chr14	24206149	G	A	ENST00000339917	ENSG00000139908	TSSK4	FALSE	FALSE
chr14	24206149	G	C	ENST00000339917	ENSG00000139908	TSSK4	FALSE	FALSE
chr14	24206149	G	T	ENST00000339917	ENSG00000139908	TSSK4	FALSE	FALSE
chr14	24206150	T	A	ENST00000339917	ENSG00000139908	TSSK4	FALSE	FALSE
chr14	24206150	T	C	ENST00000339917	ENSG00000139908	TSSK4	FALSE	FALSE
chr14	24206150	T	G	ENST00000339917	ENSG00000139908	TSSK4	FALSE	FALSE
chr14	24206507	A	C	ENST00000339917	ENSG00000139908	TSSK4	TRUE	FALSE
chr14	24206507	A	G	ENST00000339917	ENSG00000139908	TSSK4	TRUE	FALSE
chr14	24206507	A	T	ENST00000339917	ENSG00000139908	TSSK4	TRUE	FALSE
chr14	24206508	G	A	ENST00000339917	ENSG00000139908	TSSK4	TRUE	FALSE
chr14	24206508	G	C	ENST00000339917	ENSG00000139908	TSSK4	TRUE	FALSE
chr14	24206508	G	T	ENST00000339917	ENSG00000139908	TSSK4	TRUE	FALSE
chr14	24206515	A	T	ENST00000339917	ENSG00000139908	TSSK4	TRUE	TRUE
chr14	24206522	T	A	ENST00000339917	ENSG00000139908	TSSK4	TRUE	TRUE
chr14	24206530	A	T	ENST00000339917	ENSG00000139908	TSSK4	TRUE	TRUE
chr14	24206535	C	A	ENST00000339917	ENSG00000139908	TSSK4	TRUE	TRUE
chr14	24206535	C	G	ENST00000339917	ENSG00000139908	TSSK4	TRUE	TRUE
chr14	24206550	T	A	ENST00000339917	ENSG00000139908	TSSK4	TRUE	TRUE
chr14	24206550	T	G	ENST00000339917	ENSG00000139908	TSSK4	TRUE	TRUE
chr14	24206560	G	T	ENST00000339917	ENSG00000139908	TSSK4	TRUE	TRUE
chr14	24206572	C	T	ENST00000339917	ENSG00000139908	TSSK4	TRUE	TRUE
chr14	24206580	C	A	ENST00000339917	ENSG00000139908	TSSK4	TRUE	TRUE
chr14	24206580	C	G	ENST00000339917	ENSG00000139908	TSSK4	TRUE	TRUE
chr14	24206590	G	T	ENST00000339917	ENSG00000139908	TSSK4	TRUE	TRUE
chr14	24206599	C	T	ENST00000339917	ENSG00000139908	TSSK4	TRUE	TRUE
chr14	24206617	G	T	ENST00000339917	ENSG00000139908	TSSK4	TRUE	TRUE
chr14	24206621	G	A	ENST00000339917	ENSG00000139908	TSSK4	TRUE	TRUE
chr14	24206622	G	A	ENST00000339917	ENSG00000139908	TSSK4	TRUE	TRUE
chr14	24206626	C	T	ENST00000339917	ENSG00000139908	TSSK4	TRUE	TRUE
chr14	24206634	C	A	ENST00000339917	ENSG00000139908	TSSK4	TRUE	TRUE
chr14	24206634	C	G	ENST00000339917	ENSG00000139908	TSSK4	TRUE	TRUE
chr14	24206643	C	A	ENST00000339917	ENSG00000139908	TSSK4	TRUE	TRUE
chr14	24206647	G	T	ENST00000339917	ENSG00000139908	TSSK4	TRUE	TRUE
chr14	24206662	A	T	ENST00000339917	ENSG00000139908	TSSK4	TRUE	TRUE
chr14	24206666	G	A	ENST00000339917	ENSG00000139908	TSSK4	TRUE	TRUE
chr14	24206667	G	A	ENST00000339917	ENSG00000139908	TSSK4	TRUE	TRUE
chr14	24206674	C	T	ENST00000339917	ENSG00000139908	TSSK4	TRUE	TRUE
chr14	24206697	C	A	ENST00000339917	ENSG00000139908	TSSK4	TRUE	TRUE
chr14	24206697	C	G	ENST00000339917	ENSG00000139908	TSSK4	TRUE	TRUE
chr14	24206707	A	T	ENST00000339917	ENSG00000139908	TSSK4	TRUE	TRUE
chr14	24206724	G	A	ENST00000339917	ENSG00000139908	TSSK4	TRUE	FALSE
chr14	24206724	G	C	ENST00000339917	ENSG00000139908	TSSK4	TRUE	FALSE
chr14	24206724	G	T	ENST00000339917	ENSG00000139908	TSSK4	TRUE	FALSE
chr14	24206725	T	A	ENST00000339917	ENSG00000139908	TSSK4	TRUE	FALSE
chr14	24206725	T	C	ENST00000339917	ENSG00000139908	TSSK4	TRUE	FALSE
chr14	24206725	T	G	ENST00000339917	ENSG00000139908	TSSK4	TRUE	FALSE
chr14	24207114	A	C	ENST00000339917	ENSG00000139908	TSSK4	FALSE	FALSE
chr14	24207114	A	G	ENST00000339917	ENSG00000139908	TSSK4	FALSE	FALSE
chr14	24207114	A	T	ENST00000339917	ENSG00000139908	TSSK4	FALSE	FALSE
chr14	24207115	G	A	ENST00000339917	ENSG00000139908	TSSK4	FALSE	FALSE
chr14	24207115	G	C	ENST00000339917	ENSG00000139908	TSSK4	FALSE	FALSE
chr14	24207115	G	T	ENST00000339917	ENSG00000139908	TSSK4	FALSE	FALSE
chr14	24207151	T	A	ENST00000339917	ENSG00000139908	TSSK4	TRUE	TRUE
chr14	24207151	T	G	ENST00000339917	ENSG00000139908	TSSK4	TRUE	TRUE
chr14	24207153	A	T	ENST00000339917	ENSG00000139908	TSSK4	TRUE	TRUE
chr14	24207157	T	A	ENST00000339917	ENSG00000139908	TSSK4	TRUE	TRUE
chr14	24207159	G	T	ENST00000339917	ENSG00000139908	TSSK4	TRUE	TRUE
chr14	24207169	T	A	ENST00000339917	ENSG00000139908	TSSK4	TRUE	TRUE
chr14	24207177	A	T	ENST00000339917	ENSG00000139908	TSSK4	TRUE	TRUE
chr14	24207181	G	A	ENST00000339917	ENSG00000139908	TSSK4	TRUE	TRUE
chr14	24207182	G	A	ENST00000339917	ENSG00000139908	TSSK4	TRUE	TRUE
chr14	24207183	G	T	ENST00000339917	ENSG00000139908	TSSK4	TRUE	TRUE
chr14	24207192	A	T	ENST00000339917	ENSG00000139908	TSSK4	TRUE	TRUE
chr14	24207199	C	A	ENST00000339917	ENSG00000139908	TSSK4	TRUE	TRUE
chr14	24207199	C	G	ENST00000339917	ENSG00000139908	TSSK4	TRUE	TRUE
chr14	24207216	A	T	ENST00000339917	ENSG00000139908	TSSK4	TRUE	TRUE
chr14	24207234	C	T	ENST00000339917	ENSG00000139908	TSSK4	TRUE	TRUE
chr14	24207248	T	A	ENST00000339917	ENSG00000139908	TSSK4	TRUE	TRUE
chr14	24207260	C	A	ENST00000339917	ENSG00000139908	TSSK4	TRUE	TRUE
chr14	24207260	C	G	ENST00000339917	ENSG00000139908	TSSK4	TRUE	TRUE
chr14	24207264	C	T	ENST00000339917	ENSG00000139908	TSSK4	TRUE	TRUE
chr14	24207275	C	A	ENST00000339917	ENSG00000139908	TSSK4	TRUE	TRUE
chr14	24207291	C	T	ENST00000339917	ENSG00000139908	TSSK4	TRUE	TRUE
chr14	24207299	C	A	ENST00000339917	ENSG00000139908	TSSK4	TRUE	TRUE
chr14	24207299	C	G	ENST00000339917	ENSG00000139908	TSSK4	TRUE	TRUE
chr14	24207302	T	A	ENST00000339917	ENSG00000139908	TSSK4	TRUE	TRUE
chr14	24207317	C	A	ENST00000339917	ENSG00000139908	TSSK4	TRUE	TRUE
chr14	24207317	C	G	ENST00000339917	ENSG00000139908	TSSK4	TRUE	TRUE
chr14	24207323	C	A	ENST00000339917	ENSG00000139908	TSSK4	TRUE	TRUE
chr14	24207327	G	T	ENST00000339917	ENSG00000139908	TSSK4	TRUE	TRUE
chr14	24207334	T	A	ENST00000339917	ENSG00000139908	TSSK4	TRUE	TRUE
chr14	24207334	T	G	ENST00000339917	ENSG00000139908	TSSK4	TRUE	TRUE
chr14	24207336	C	T	ENST00000339917	ENSG00000139908	TSSK4	TRUE	TRUE
chr14	24207343	T	A	ENST00000339917	ENSG00000139908	TSSK4	TRUE	TRUE
chr14	24207350	C	A	ENST00000339917	ENSG00000139908	TSSK4	TRUE	TRUE
chr14	24207350	C	G	ENST00000339917	ENSG00000139908	TSSK4	TRUE	TRUE
chr14	24207373	G	A	ENST00000339917	ENSG00000139908	TSSK4	TRUE	TRUE
chr14	24207374	G	A	ENST00000339917	ENSG00000139908	TSSK4	TRUE	TRUE
chr14	24207395	C	A	ENST00000339917	ENSG00000139908	TSSK4	TRUE	TRUE
chr14	24207395	C	G	ENST00000339917	ENSG00000139908	TSSK4	TRUE	TRUE
chr14	24207438	A	T	ENST00000339917	ENSG00000139908	TSSK4	TRUE	TRUE
chr14	24207441	A	T	ENST00000339917	ENSG00000139908	TSSK4	TRUE	TRUE
chr14	24207450	A	T	ENST00000339917	ENSG00000139908	TSSK4	TRUE	TRUE
chr14	24207453	G	T	ENST00000339917	ENSG00000139908	TSSK4	TRUE	TRUE
chr14	24207459	C	T	ENST00000339917	ENSG00000139908	TSSK4	FALSE	FALSE
chr14	24207462	A	T	ENST00000339917	ENSG00000139908	TSSK4	FALSE	FALSE
chr14	24207465	G	T	ENST00000339917	ENSG00000139908	TSSK4	FALSE	FALSE
chr14	24207498	C	T	ENST00000339917	ENSG00000139908	TSSK4	FALSE	FALSE
chr14	24207501	G	T	ENST00000339917	ENSG00000139908	TSSK4	FALSE	FALSE
chr14	24207506	C	A	ENST00000339917	ENSG00000139908	TSSK4	FALSE	FALSE
chr14	24207507	A	T	ENST00000339917	ENSG00000139908	TSSK4	FALSE	FALSE
chr14	24207510	G	A	ENST00000339917	ENSG00000139908	TSSK4	TRUE	FALSE
chr14	24207510	G	C	ENST00000339917	ENSG00000139908	TSSK4	TRUE	FALSE
chr14	24207510	G	T	ENST00000339917	ENSG00000139908	TSSK4	TRUE	FALSE
chr14	24207511	T	A	ENST00000339917	ENSG00000139908	TSSK4	TRUE	FALSE
chr14	24207511	T	C	ENST00000339917	ENSG00000139908	TSSK4	TRUE	FALSE
chr14	24207511	T	G	ENST00000339917	ENSG00000139908	TSSK4	TRUE	FALSE
chr14	24207962	A	C	ENST00000339917	ENSG00000139908	TSSK4	TRUE	FALSE
chr14	24207962	A	G	ENST00000339917	ENSG00000139908	TSSK4	TRUE	FALSE
chr14	24207962	A	T	ENST00000339917	ENSG00000139908	TSSK4	TRUE	FALSE
chr14	24207963	G	A	ENST00000339917	ENSG00000139908	TSSK4	TRUE	FALSE
chr14	24207963	G	C	ENST00000339917	ENSG00000139908	TSSK4	TRUE	FALSE
chr14	24207963	G	T	ENST00000339917	ENSG00000139908	TSSK4	TRUE	FALSE
chr14	24207976	C	T	ENST00000339917	ENSG00000139908	TSSK4	FALSE	FALSE
chr14	24207988	C	T	ENST00000339917	ENSG00000139908	TSSK4	FALSE	FALSE
chr14	24207997	A	T	ENST00000339917	ENSG00000139908	TSSK4	FALSE	FALSE
chr14	24208024	A	T	ENST00000339917	ENSG00000139908	TSSK4	FALSE	FALSE
chr14	24208034	G	A	ENST00000339917	ENSG00000139908	TSSK4	FALSE	FALSE
chr14	24208035	G	A	ENST00000339917	ENSG00000139908	TSSK4	FALSE	FALSE
chr14	24208042	A	T	ENST00000339917	ENSG00000139908	TSSK4	FALSE	FALSE
chr14	24208048	C	T	ENST00000339917	ENSG00000139908	TSSK4	FALSE	FALSE
chr14	24208054	G	T	ENST00000339917	ENSG00000139908	TSSK4	FALSE	FALSE
chr14	24208057	C	T	ENST00000339917	ENSG00000139908	TSSK4	FALSE	FALSE
chr14	24208069	G	T	ENST00000339917	ENSG00000139908	TSSK4	FALSE	FALSE
chr14	24208084	G	T	ENST00000339917	ENSG00000139908	TSSK4	FALSE	FALSE
chr14	24208095	C	A	ENST00000339917	ENSG00000139908	TSSK4	FALSE	FALSE
chr14	24208096	C	T	ENST00000339917	ENSG00000139908	TSSK4	FALSE	FALSE
chr14	24208114	A	T	ENST00000339917	ENSG00000139908	TSSK4	FALSE	FALSE
chr14	24208117	C	T	ENST00000339917	ENSG00000139908	TSSK4	FALSE	FALSE
chr14	24208123	C	T	ENST00000339917	ENSG00000139908	TSSK4	FALSE	FALSE
chr14	24208130	T	A	ENST00000339917	ENSG00000139908	TSSK4	FALSE	FALSE
chr14	24208132	C	T	ENST00000339917	ENSG00000139908	TSSK4	FALSE	FALSE
chr14	24209886	C	T	ENST00000347519	ENSG00000254505	CHMP4A	FALSE	FALSE
chr14	24209887	C	T	ENST00000347519	ENSG00000254505	CHMP4A	FALSE	FALSE
chr14	24209891	C	A	ENST00000347519	ENSG00000254505	CHMP4A	FALSE	FALSE
chr14	24209896	A	T	ENST00000347519	ENSG00000254505	CHMP4A	FALSE	FALSE
chr14	24209900	G	A	ENST00000347519	ENSG00000254505	CHMP4A	FALSE	FALSE
chr14	24209903	T	A	ENST00000347519	ENSG00000254505	CHMP4A	FALSE	FALSE
chr14	24209912	C	A	ENST00000347519	ENSG00000254505	CHMP4A	FALSE	FALSE
chr14	24209915	C	A	ENST00000347519	ENSG00000254505	CHMP4A	FALSE	FALSE
chr14	24209921	C	A	ENST00000347519	ENSG00000254505	CHMP4A	FALSE	FALSE
chr14	24209930	T	A	ENST00000347519	ENSG00000254505	CHMP4A	FALSE	FALSE
chr14	24209936	C	A	ENST00000347519	ENSG00000254505	CHMP4A	FALSE	FALSE
chr14	24209936	C	G	ENST00000347519	ENSG00000254505	CHMP4A	FALSE	FALSE
chr14	24209936	C	T	ENST00000347519	ENSG00000254505	CHMP4A	FALSE	FALSE
chr14	24209937	T	A	ENST00000347519	ENSG00000254505	CHMP4A	FALSE	FALSE
chr14	24209937	T	C	ENST00000347519	ENSG00000254505	CHMP4A	TRUE	FALSE
chr14	24209937	T	G	ENST00000347519	ENSG00000254505	CHMP4A	FALSE	FALSE
chr14	24210346	A	C	ENST00000347519	ENSG00000254505	CHMP4A	TRUE	TRUE
chr14	24210346	A	C	ENST00000530611	ENSG00000254692		TRUE	TRUE
chr14	24210346	A	G	ENST00000347519	ENSG00000254505	CHMP4A	TRUE	FALSE
chr14	24210346	A	G	ENST00000530611	ENSG00000254692		TRUE	FALSE
chr14	24210346	A	T	ENST00000347519	ENSG00000254505	CHMP4A	TRUE	TRUE
chr14	24210346	A	T	ENST00000530611	ENSG00000254692		TRUE	TRUE
chr14	24210347	C	A	ENST00000347519	ENSG00000254505	CHMP4A	TRUE	TRUE
chr14	24210347	C	A	ENST00000530611	ENSG00000254692		TRUE	TRUE
chr14	24210347	C	G	ENST00000347519	ENSG00000254505	CHMP4A	TRUE	TRUE
chr14	24210347	C	G	ENST00000530611	ENSG00000254692		TRUE	TRUE
chr14	24210347	C	T	ENST00000347519	ENSG00000254505	CHMP4A	TRUE	FALSE
chr14	24210347	C	T	ENST00000530611	ENSG00000254692		TRUE	FALSE
chr14	24210386	A	T	ENST00000347519	ENSG00000254505	CHMP4A	FALSE	FALSE
chr14	24210386	A	T	ENST00000530611	ENSG00000254692		TRUE	TRUE
chr14	24210390	T	A	ENST00000347519	ENSG00000254505	CHMP4A	FALSE	FALSE
chr14	24210390	T	A	ENST00000530611	ENSG00000254692		TRUE	TRUE
chr14	24210395	G	C	ENST00000347519	ENSG00000254505	CHMP4A	FALSE	FALSE
chr14	24210395	G	C	ENST00000530611	ENSG00000254692		TRUE	TRUE
chr14	24210395	G	T	ENST00000347519	ENSG00000254505	CHMP4A	FALSE	FALSE
chr14	24210395	G	T	ENST00000530611	ENSG00000254692		TRUE	TRUE
chr14	24210402	C	A	ENST00000347519	ENSG00000254505	CHMP4A	TRUE	TRUE
chr14	24210402	C	A	ENST00000530611	ENSG00000254692		TRUE	TRUE
chr14	24210405	C	A	ENST00000347519	ENSG00000254505	CHMP4A	TRUE	TRUE
chr14	24210405	C	A	ENST00000530611	ENSG00000254692		TRUE	TRUE
chr14	24210408	C	A	ENST00000347519	ENSG00000254505	CHMP4A	TRUE	TRUE
chr14	24210408	C	A	ENST00000530611	ENSG00000254692		TRUE	TRUE
chr14	24210411	T	A	ENST00000347519	ENSG00000254505	CHMP4A	TRUE	TRUE
chr14	24210411	T	A	ENST00000530611	ENSG00000254692		TRUE	TRUE
chr14	24210425	A	C	ENST00000347519	ENSG00000254505	CHMP4A	TRUE	TRUE
chr14	24210425	A	C	ENST00000530611	ENSG00000254692		TRUE	TRUE
chr14	24210425	A	T	ENST00000347519	ENSG00000254505	CHMP4A	TRUE	TRUE
chr14	24210425	A	T	ENST00000530611	ENSG00000254692		TRUE	TRUE
chr14	24210428	A	T	ENST00000347519	ENSG00000254505	CHMP4A	TRUE	TRUE
chr14	24210428	A	T	ENST00000530611	ENSG00000254692		TRUE	TRUE
chr14	24210432	C	A	ENST00000347519	ENSG00000254505	CHMP4A	TRUE	TRUE
chr14	24210432	C	A	ENST00000530611	ENSG00000254692		TRUE	TRUE
chr14	24210435	G	A	ENST00000347519	ENSG00000254505	CHMP4A	TRUE	TRUE
chr14	24210435	G	A	ENST00000530611	ENSG00000254692		TRUE	TRUE
chr14	24210440	A	T	ENST00000347519	ENSG00000254505	CHMP4A	TRUE	TRUE
chr14	24210440	A	T	ENST00000530611	ENSG00000254692		TRUE	TRUE
chr14	24210444	C	A	ENST00000347519	ENSG00000254505	CHMP4A	TRUE	TRUE
chr14	24210444	C	A	ENST00000530611	ENSG00000254692		TRUE	TRUE
chr14	24210447	C	A	ENST00000347519	ENSG00000254505	CHMP4A	TRUE	TRUE
chr14	24210447	C	A	ENST00000530611	ENSG00000254692		TRUE	TRUE
chr14	24210450	G	A	ENST00000347519	ENSG00000254505	CHMP4A	TRUE	TRUE
chr14	24210450	G	A	ENST00000530611	ENSG00000254692		TRUE	TRUE
chr14	24210453	C	A	ENST00000347519	ENSG00000254505	CHMP4A	TRUE	TRUE
chr14	24210453	C	A	ENST00000530611	ENSG00000254692		TRUE	TRUE
chr14	24210459	C	A	ENST00000347519	ENSG00000254505	CHMP4A	TRUE	TRUE
chr14	24210459	C	A	ENST00000530611	ENSG00000254692		TRUE	TRUE
chr14	24210462	C	A	ENST00000347519	ENSG00000254505	CHMP4A	TRUE	TRUE
chr14	24210462	C	A	ENST00000530611	ENSG00000254692		TRUE	TRUE
chr14	24210468	C	A	ENST00000347519	ENSG00000254505	CHMP4A	TRUE	TRUE
chr14	24210468	C	A	ENST00000530611	ENSG00000254692		TRUE	TRUE
chr14	24210471	C	A	ENST00000347519	ENSG00000254505	CHMP4A	TRUE	TRUE
chr14	24210471	C	A	ENST00000530611	ENSG00000254692		TRUE	TRUE
chr14	24210480	C	A	ENST00000347519	ENSG00000254505	CHMP4A	TRUE	TRUE
chr14	24210480	C	A	ENST00000530611	ENSG00000254692		TRUE	TRUE
chr14	24210484	C	A	ENST00000347519	ENSG00000254505	CHMP4A	TRUE	FALSE
chr14	24210484	C	A	ENST00000530611	ENSG00000254692		TRUE	FALSE
chr14	24210484	C	G	ENST00000347519	ENSG00000254505	CHMP4A	TRUE	FALSE
chr14	24210484	C	G	ENST00000530611	ENSG00000254692		TRUE	FALSE
chr14	24210484	C	T	ENST00000347519	ENSG00000254505	CHMP4A	TRUE	TRUE
chr14	24210484	C	T	ENST00000530611	ENSG00000254692		TRUE	TRUE
chr14	24210485	T	A	ENST00000347519	ENSG00000254505	CHMP4A	TRUE	FALSE
chr14	24210485	T	A	ENST00000530611	ENSG00000254692		TRUE	FALSE
chr14	24210485	T	C	ENST00000347519	ENSG00000254505	CHMP4A	TRUE	FALSE
chr14	24210485	T	C	ENST00000530611	ENSG00000254692		TRUE	FALSE
chr14	24210485	T	G	ENST00000347519	ENSG00000254505	CHMP4A	TRUE	FALSE
chr14	24210485	T	G	ENST00000530611	ENSG00000254692		TRUE	FALSE
chr14	24210652	A	C	ENST00000347519	ENSG00000254505	CHMP4A	TRUE	FALSE
chr14	24210652	A	C	ENST00000530611	ENSG00000254692		TRUE	FALSE
chr14	24210652	A	G	ENST00000347519	ENSG00000254505	CHMP4A	TRUE	FALSE
chr14	24210652	A	G	ENST00000530611	ENSG00000254692		TRUE	FALSE
chr14	24210652	A	T	ENST00000347519	ENSG00000254505	CHMP4A	TRUE	FALSE
chr14	24210652	A	T	ENST00000530611	ENSG00000254692		TRUE	FALSE
chr14	24210653	C	A	ENST00000347519	ENSG00000254505	CHMP4A	TRUE	FALSE
chr14	24210653	C	A	ENST00000530611	ENSG00000254692		TRUE	FALSE
chr14	24210653	C	G	ENST00000347519	ENSG00000254505	CHMP4A	TRUE	FALSE
chr14	24210653	C	G	ENST00000530611	ENSG00000254692		TRUE	FALSE
chr14	24210653	C	T	ENST00000347519	ENSG00000254505	CHMP4A	TRUE	FALSE
chr14	24210653	C	T	ENST00000530611	ENSG00000254692		TRUE	FALSE
chr14	24210656	C	A	ENST00000347519	ENSG00000254505	CHMP4A	TRUE	TRUE
chr14	24210656	C	A	ENST00000530611	ENSG00000254692		TRUE	TRUE
chr14	24210671	C	A	ENST00000347519	ENSG00000254505	CHMP4A	TRUE	TRUE
chr14	24210671	C	A	ENST00000530611	ENSG00000254692		TRUE	TRUE
chr14	24210700	G	C	ENST00000347519	ENSG00000254505	CHMP4A	TRUE	TRUE
chr14	24210700	G	C	ENST00000530611	ENSG00000254692		TRUE	TRUE
chr14	24210700	G	T	ENST00000347519	ENSG00000254505	CHMP4A	TRUE	TRUE
chr14	24210700	G	T	ENST00000530611	ENSG00000254692		TRUE	TRUE
chr14	24210707	G	A	ENST00000347519	ENSG00000254505	CHMP4A	TRUE	TRUE
chr14	24210707	G	A	ENST00000530611	ENSG00000254692		TRUE	TRUE
chr14	24210710	G	A	ENST00000347519	ENSG00000254505	CHMP4A	TRUE	TRUE
chr14	24210710	G	A	ENST00000530611	ENSG00000254692		TRUE	TRUE
chr14	24210719	C	A	ENST00000347519	ENSG00000254505	CHMP4A	TRUE	TRUE
chr14	24210719	C	A	ENST00000530611	ENSG00000254692		TRUE	TRUE
chr14	24210722	G	A	ENST00000347519	ENSG00000254505	CHMP4A	TRUE	TRUE
chr14	24210722	G	A	ENST00000530611	ENSG00000254692		TRUE	TRUE
chr14	24210725	G	A	ENST00000347519	ENSG00000254505	CHMP4A	TRUE	TRUE
chr14	24210725	G	A	ENST00000530611	ENSG00000254692		TRUE	TRUE
chr14	24210728	C	A	ENST00000347519	ENSG00000254505	CHMP4A	TRUE	TRUE
chr14	24210728	C	A	ENST00000530611	ENSG00000254692		TRUE	TRUE
chr14	24210749	C	A	ENST00000347519	ENSG00000254505	CHMP4A	TRUE	TRUE
chr14	24210749	C	A	ENST00000530611	ENSG00000254692		TRUE	TRUE
chr14	24210758	T	A	ENST00000347519	ENSG00000254505	CHMP4A	TRUE	TRUE
chr14	24210758	T	A	ENST00000530611	ENSG00000254692		TRUE	TRUE
chr14	24210769	C	A	ENST00000347519	ENSG00000254505	CHMP4A	TRUE	FALSE
chr14	24210769	C	A	ENST00000530611	ENSG00000254692		TRUE	FALSE
chr14	24210769	C	G	ENST00000347519	ENSG00000254505	CHMP4A	TRUE	FALSE
chr14	24210769	C	G	ENST00000530611	ENSG00000254692		TRUE	FALSE
chr14	24210769	C	T	ENST00000347519	ENSG00000254505	CHMP4A	TRUE	FALSE
chr14	24210769	C	T	ENST00000530611	ENSG00000254692		TRUE	FALSE
chr14	24210770	T	A	ENST00000347519	ENSG00000254505	CHMP4A	TRUE	FALSE
chr14	24210770	T	A	ENST00000530611	ENSG00000254692		TRUE	FALSE
chr14	24210770	T	C	ENST00000347519	ENSG00000254505	CHMP4A	TRUE	FALSE
chr14	24210770	T	C	ENST00000530611	ENSG00000254692		TRUE	FALSE
chr14	24210770	T	G	ENST00000347519	ENSG00000254505	CHMP4A	TRUE	FALSE
chr14	24210770	T	G	ENST00000530611	ENSG00000254692		TRUE	FALSE
chr14	24211413	A	C	ENST00000347519	ENSG00000254505	CHMP4A	TRUE	FALSE
chr14	24211413	A	C	ENST00000530611	ENSG00000254692		TRUE	FALSE
chr14	24211413	A	G	ENST00000347519	ENSG00000254505	CHMP4A	TRUE	FALSE
chr14	24211413	A	G	ENST00000530611	ENSG00000254692		TRUE	FALSE
chr14	24211413	A	T	ENST00000347519	ENSG00000254505	CHMP4A	TRUE	FALSE
chr14	24211413	A	T	ENST00000530611	ENSG00000254692		TRUE	FALSE
chr14	24211414	C	A	ENST00000347519	ENSG00000254505	CHMP4A	TRUE	FALSE
chr14	24211414	C	A	ENST00000530611	ENSG00000254692		TRUE	FALSE
chr14	24211414	C	G	ENST00000347519	ENSG00000254505	CHMP4A	TRUE	FALSE
chr14	24211414	C	G	ENST00000530611	ENSG00000254692		TRUE	FALSE
chr14	24211414	C	T	ENST00000347519	ENSG00000254505	CHMP4A	TRUE	FALSE
chr14	24211414	C	T	ENST00000530611	ENSG00000254692		TRUE	FALSE
chr14	24211422	G	A	ENST00000347519	ENSG00000254505	CHMP4A	TRUE	TRUE
chr14	24211422	G	A	ENST00000530611	ENSG00000254692		TRUE	TRUE
chr14	24211423	G	C	ENST00000347519	ENSG00000254505	CHMP4A	TRUE	TRUE
chr14	24211423	G	C	ENST00000530611	ENSG00000254692		TRUE	TRUE
chr14	24211423	G	T	ENST00000347519	ENSG00000254505	CHMP4A	TRUE	TRUE
chr14	24211423	G	T	ENST00000530611	ENSG00000254692		TRUE	TRUE
chr14	24211431	T	A	ENST00000347519	ENSG00000254505	CHMP4A	TRUE	TRUE
chr14	24211431	T	A	ENST00000530611	ENSG00000254692		TRUE	TRUE
chr14	24211434	T	A	ENST00000347519	ENSG00000254505	CHMP4A	TRUE	TRUE
chr14	24211434	T	A	ENST00000530611	ENSG00000254692		TRUE	TRUE
chr14	24211443	G	A	ENST00000347519	ENSG00000254505	CHMP4A	TRUE	TRUE
chr14	24211443	G	A	ENST00000530611	ENSG00000254692		TRUE	TRUE
chr14	24211455	C	A	ENST00000347519	ENSG00000254505	CHMP4A	TRUE	TRUE
chr14	24211455	C	A	ENST00000530611	ENSG00000254692		TRUE	TRUE
chr14	24211473	C	A	ENST00000347519	ENSG00000254505	CHMP4A	TRUE	TRUE
chr14	24211473	C	A	ENST00000530611	ENSG00000254692		TRUE	TRUE
chr14	24211494	C	A	ENST00000347519	ENSG00000254505	CHMP4A	TRUE	TRUE
chr14	24211494	C	A	ENST00000530611	ENSG00000254692		TRUE	TRUE
chr14	24211503	C	A	ENST00000347519	ENSG00000254505	CHMP4A	TRUE	TRUE
chr14	24211503	C	A	ENST00000530611	ENSG00000254692		TRUE	TRUE
chr14	24211509	G	A	ENST00000347519	ENSG00000254505	CHMP4A	TRUE	TRUE
chr14	24211509	G	A	ENST00000530611	ENSG00000254692		TRUE	TRUE
chr14	24211515	C	A	ENST00000347519	ENSG00000254505	CHMP4A	TRUE	TRUE
chr14	24211515	C	A	ENST00000530611	ENSG00000254692		TRUE	TRUE
chr14	24211526	A	C	ENST00000347519	ENSG00000254505	CHMP4A	TRUE	TRUE
chr14	24211526	A	C	ENST00000530611	ENSG00000254692		TRUE	TRUE
chr14	24211526	A	T	ENST00000347519	ENSG00000254505	CHMP4A	TRUE	TRUE
chr14	24211526	A	T	ENST00000530611	ENSG00000254692		TRUE	TRUE
chr14	24211542	G	A	ENST00000347519	ENSG00000254505	CHMP4A	TRUE	TRUE
chr14	24211542	G	A	ENST00000530611	ENSG00000254692		TRUE	TRUE
chr14	24211551	G	A	ENST00000347519	ENSG00000254505	CHMP4A	TRUE	TRUE
chr14	24211551	G	A	ENST00000530611	ENSG00000254692		TRUE	TRUE
chr14	24211554	G	A	ENST00000347519	ENSG00000254505	CHMP4A	TRUE	TRUE
chr14	24211554	G	A	ENST00000530611	ENSG00000254692		TRUE	TRUE
chr14	24211557	C	A	ENST00000347519	ENSG00000254505	CHMP4A	TRUE	TRUE
chr14	24211557	C	A	ENST00000530611	ENSG00000254692		TRUE	TRUE
chr14	24211563	T	A	ENST00000347519	ENSG00000254505	CHMP4A	TRUE	TRUE
chr14	24211563	T	A	ENST00000530611	ENSG00000254692		TRUE	TRUE
chr14	24211566	T	A	ENST00000347519	ENSG00000254505	CHMP4A	TRUE	TRUE
chr14	24211566	T	A	ENST00000530611	ENSG00000254692		TRUE	TRUE
chr14	24211569	T	A	ENST00000347519	ENSG00000254505	CHMP4A	TRUE	TRUE
chr14	24211569	T	A	ENST00000530611	ENSG00000254692		TRUE	TRUE
chr14	24211577	A	T	ENST00000347519	ENSG00000254505	CHMP4A	TRUE	TRUE
chr14	24211577	A	T	ENST00000530611	ENSG00000254692		TRUE	TRUE
chr14	24211584	G	A	ENST00000347519	ENSG00000254505	CHMP4A	TRUE	TRUE
chr14	24211584	G	A	ENST00000530611	ENSG00000254692		TRUE	TRUE
chr14	24211593	C	A	ENST00000347519	ENSG00000254505	CHMP4A	TRUE	FALSE
chr14	24211593	C	A	ENST00000530611	ENSG00000254692		TRUE	FALSE
chr14	24211593	C	G	ENST00000347519	ENSG00000254505	CHMP4A	FALSE	FALSE
chr14	24211593	C	G	ENST00000530611	ENSG00000254692		FALSE	FALSE
chr14	24211593	C	T	ENST00000347519	ENSG00000254505	CHMP4A	FALSE	FALSE
chr14	24211593	C	T	ENST00000530611	ENSG00000254692		FALSE	FALSE
chr14	24211594	T	A	ENST00000347519	ENSG00000254505	CHMP4A	FALSE	FALSE
chr14	24211594	T	A	ENST00000530611	ENSG00000254692		FALSE	FALSE
chr14	24211594	T	C	ENST00000347519	ENSG00000254505	CHMP4A	FALSE	FALSE
chr14	24211594	T	C	ENST00000530611	ENSG00000254692		FALSE	FALSE
chr14	24211594	T	G	ENST00000347519	ENSG00000254505	CHMP4A	FALSE	FALSE
chr14	24211594	T	G	ENST00000530611	ENSG00000254692		FALSE	FALSE
chr14	24211678	A	C	ENST00000347519	ENSG00000254505	CHMP4A	TRUE	FALSE
chr14	24211678	A	C	ENST00000530611	ENSG00000254692		TRUE	FALSE
chr14	24211678	A	G	ENST00000347519	ENSG00000254505	CHMP4A	TRUE	FALSE
chr14	24211678	A	G	ENST00000530611	ENSG00000254692		TRUE	FALSE
chr14	24211678	A	T	ENST00000347519	ENSG00000254505	CHMP4A	TRUE	FALSE
chr14	24211678	A	T	ENST00000530611	ENSG00000254692		TRUE	FALSE
chr14	24211679	C	A	ENST00000347519	ENSG00000254505	CHMP4A	TRUE	FALSE
chr14	24211679	C	A	ENST00000530611	ENSG00000254692		TRUE	FALSE
chr14	24211679	C	G	ENST00000347519	ENSG00000254505	CHMP4A	TRUE	FALSE
chr14	24211679	C	G	ENST00000530611	ENSG00000254692		TRUE	FALSE
chr14	24211679	C	T	ENST00000347519	ENSG00000254505	CHMP4A	TRUE	FALSE
chr14	24211679	C	T	ENST00000530611	ENSG00000254692		TRUE	FALSE
chr14	24211683	T	A	ENST00000347519	ENSG00000254505	CHMP4A	TRUE	TRUE
chr14	24211683	T	A	ENST00000530611	ENSG00000254692		TRUE	TRUE
chr14	24211686	T	A	ENST00000347519	ENSG00000254505	CHMP4A	TRUE	TRUE
chr14	24211686	T	A	ENST00000530611	ENSG00000254692		TRUE	TRUE
chr14	24211692	T	A	ENST00000347519	ENSG00000254505	CHMP4A	TRUE	TRUE
chr14	24211692	T	A	ENST00000530611	ENSG00000254692		TRUE	TRUE
chr14	24211699	A	C	ENST00000347519	ENSG00000254505	CHMP4A	TRUE	TRUE
chr14	24211699	A	C	ENST00000530611	ENSG00000254692		TRUE	TRUE
chr14	24211699	A	T	ENST00000347519	ENSG00000254505	CHMP4A	TRUE	TRUE
chr14	24211699	A	T	ENST00000530611	ENSG00000254692		TRUE	TRUE
chr14	24211704	T	A	ENST00000347519	ENSG00000254505	CHMP4A	TRUE	TRUE
chr14	24211704	T	A	ENST00000530611	ENSG00000254692		TRUE	TRUE
chr14	24211707	T	A	ENST00000347519	ENSG00000254505	CHMP4A	TRUE	TRUE
chr14	24211707	T	A	ENST00000530611	ENSG00000254692		TRUE	TRUE
chr14	24211716	G	A	ENST00000347519	ENSG00000254505	CHMP4A	TRUE	TRUE
chr14	24211716	G	A	ENST00000530611	ENSG00000254692		TRUE	TRUE
chr14	24211722	C	A	ENST00000347519	ENSG00000254505	CHMP4A	TRUE	TRUE
chr14	24211722	C	A	ENST00000530611	ENSG00000254692		TRUE	TRUE
chr14	24211725	G	A	ENST00000347519	ENSG00000254505	CHMP4A	TRUE	TRUE
chr14	24211725	G	A	ENST00000530611	ENSG00000254692		TRUE	TRUE
chr14	24211728	G	A	ENST00000347519	ENSG00000254505	CHMP4A	TRUE	TRUE
chr14	24211728	G	A	ENST00000530611	ENSG00000254692		TRUE	TRUE
chr14	24211734	T	A	ENST00000347519	ENSG00000254505	CHMP4A	TRUE	TRUE
chr14	24211734	T	A	ENST00000530611	ENSG00000254692		TRUE	TRUE
chr14	24211737	G	A	ENST00000347519	ENSG00000254505	CHMP4A	TRUE	TRUE
chr14	24211737	G	A	ENST00000530611	ENSG00000254692		TRUE	TRUE
chr14	24211740	C	A	ENST00000347519	ENSG00000254505	CHMP4A	TRUE	TRUE
chr14	24211740	C	A	ENST00000530611	ENSG00000254692		TRUE	TRUE
chr14	24211742	A	T	ENST00000347519	ENSG00000254505	CHMP4A	TRUE	TRUE
chr14	24211742	A	T	ENST00000530611	ENSG00000254692		TRUE	TRUE
chr14	24211749	C	A	ENST00000347519	ENSG00000254505	CHMP4A	TRUE	TRUE
chr14	24211749	C	A	ENST00000530611	ENSG00000254692		TRUE	TRUE
chr14	24211752	G	A	ENST00000347519	ENSG00000254505	CHMP4A	TRUE	TRUE
chr14	24211752	G	A	ENST00000530611	ENSG00000254692		TRUE	TRUE
chr14	24211755	T	A	ENST00000347519	ENSG00000254505	CHMP4A	TRUE	TRUE
chr14	24211755	T	A	ENST00000530611	ENSG00000254692		TRUE	TRUE
chr14	24211758	T	A	ENST00000347519	ENSG00000254505	CHMP4A	TRUE	TRUE
chr14	24211758	T	A	ENST00000530611	ENSG00000254692		TRUE	TRUE
chr14	24211770	T	A	ENST00000347519	ENSG00000254505	CHMP4A	TRUE	TRUE
chr14	24211770	T	A	ENST00000530611	ENSG00000254692		TRUE	TRUE
chr14	24211773	C	A	ENST00000347519	ENSG00000254505	CHMP4A	TRUE	TRUE
chr14	24211773	C	A	ENST00000530611	ENSG00000254692		TRUE	TRUE
chr14	24211779	C	A	ENST00000347519	ENSG00000254505	CHMP4A	TRUE	TRUE
chr14	24211779	C	A	ENST00000530611	ENSG00000254692		TRUE	TRUE
chr14	24211782	T	A	ENST00000347519	ENSG00000254505	CHMP4A	TRUE	TRUE
chr14	24211782	T	A	ENST00000530611	ENSG00000254692		TRUE	TRUE
chr14	24211788	T	A	ENST00000347519	ENSG00000254505	CHMP4A	TRUE	TRUE
chr14	24211788	T	A	ENST00000530611	ENSG00000254692		TRUE	TRUE
chr14	24211791	G	A	ENST00000347519	ENSG00000254505	CHMP4A	TRUE	FALSE
chr14	24211791	G	A	ENST00000530611	ENSG00000254692		TRUE	FALSE
chr14	24211800	C	A	ENST00000347519	ENSG00000254505	CHMP4A	TRUE	FALSE
chr14	24211800	C	A	ENST00000530611	ENSG00000254692		TRUE	FALSE
chr14	24211803	C	A	ENST00000347519	ENSG00000254505	CHMP4A	TRUE	FALSE
chr14	24211803	C	A	ENST00000530611	ENSG00000254692		TRUE	FALSE
chr14	24211818	T	A	ENST00000347519	ENSG00000254505	CHMP4A	FALSE	FALSE
chr14	24211818	T	A	ENST00000530611	ENSG00000254692		FALSE	FALSE
chr14	24211821	C	A	ENST00000347519	ENSG00000254505	CHMP4A	FALSE	FALSE
chr14	24211821	C	A	ENST00000530611	ENSG00000254692		FALSE	FALSE
chr14	24211824	T	A	ENST00000347519	ENSG00000254505	CHMP4A	FALSE	FALSE
chr14	24211824	T	A	ENST00000530611	ENSG00000254692		FALSE	FALSE
chr14	24211827	T	A	ENST00000347519	ENSG00000254505	CHMP4A	FALSE	FALSE
chr14	24211827	T	A	ENST00000530611	ENSG00000254692		FALSE	FALSE
chr14	24211830	C	A	ENST00000347519	ENSG00000254505	CHMP4A	TRUE	FALSE
chr14	24211830	C	A	ENST00000530611	ENSG00000254692		TRUE	FALSE
chr14	24211830	C	G	ENST00000347519	ENSG00000254505	CHMP4A	TRUE	FALSE
chr14	24211830	C	G	ENST00000530611	ENSG00000254692		TRUE	FALSE
chr14	24211830	C	T	ENST00000347519	ENSG00000254505	CHMP4A	TRUE	FALSE
chr14	24211830	C	T	ENST00000530611	ENSG00000254692		TRUE	FALSE
chr14	24211831	T	A	ENST00000347519	ENSG00000254505	CHMP4A	TRUE	FALSE
chr14	24211831	T	A	ENST00000530611	ENSG00000254692		TRUE	FALSE
chr14	24211831	T	C	ENST00000347519	ENSG00000254505	CHMP4A	TRUE	FALSE
chr14	24211831	T	C	ENST00000530611	ENSG00000254692		TRUE	FALSE
chr14	24211831	T	G	ENST00000347519	ENSG00000254505	CHMP4A	TRUE	FALSE
chr14	24211831	T	G	ENST00000530611	ENSG00000254692		TRUE	FALSE
chr14	24213407	A	C	ENST00000347519	ENSG00000254505	CHMP4A	FALSE	FALSE
chr14	24213407	A	C	ENST00000530611	ENSG00000254692		FALSE	FALSE
chr14	24213407	A	G	ENST00000347519	ENSG00000254505	CHMP4A	FALSE	FALSE
chr14	24213407	A	G	ENST00000530611	ENSG00000254692		FALSE	FALSE
chr14	24213407	A	T	ENST00000347519	ENSG00000254505	CHMP4A	FALSE	FALSE
chr14	24213407	A	T	ENST00000530611	ENSG00000254692		FALSE	FALSE
chr14	24213408	C	A	ENST00000347519	ENSG00000254505	CHMP4A	FALSE	FALSE
chr14	24213408	C	A	ENST00000530611	ENSG00000254692		FALSE	FALSE
chr14	24213408	C	G	ENST00000347519	ENSG00000254505	CHMP4A	FALSE	FALSE
chr14	24213408	C	G	ENST00000530611	ENSG00000254692		FALSE	FALSE
chr14	24213408	C	T	ENST00000347519	ENSG00000254505	CHMP4A	FALSE	FALSE
chr14	24213408	C	T	ENST00000530611	ENSG00000254692		FALSE	FALSE
chr14	24213412	T	A	ENST00000347519	ENSG00000254505	CHMP4A	FALSE	FALSE
chr14	24213412	T	A	ENST00000530611	ENSG00000254692		FALSE	FALSE
chr14	24214032	C	A	ENST00000288087	ENSG00000213920	MDP1	FALSE	FALSE
chr14	24214044	C	A	ENST00000288087	ENSG00000213920	MDP1	FALSE	FALSE
chr14	24214047	C	A	ENST00000288087	ENSG00000213920	MDP1	FALSE	FALSE
chr14	24214061	A	T	ENST00000288087	ENSG00000213920	MDP1	FALSE	FALSE
chr14	24214074	G	A	ENST00000288087	ENSG00000213920	MDP1	FALSE	FALSE
chr14	24214080	T	A	ENST00000288087	ENSG00000213920	MDP1	FALSE	FALSE
chr14	24214092	C	A	ENST00000288087	ENSG00000213920	MDP1	FALSE	FALSE
chr14	24214094	A	C	ENST00000288087	ENSG00000213920	MDP1	FALSE	FALSE
chr14	24214094	A	T	ENST00000288087	ENSG00000213920	MDP1	FALSE	FALSE
chr14	24214101	G	A	ENST00000288087	ENSG00000213920	MDP1	FALSE	FALSE
chr14	24214101	G	A	ENST00000534348	ENSG00000255526	NEDD8-MDP1	FALSE	FALSE
chr14	24214113	G	A	ENST00000288087	ENSG00000213920	MDP1	FALSE	FALSE
chr14	24214113	G	A	ENST00000534348	ENSG00000255526	NEDD8-MDP1	FALSE	FALSE
chr14	24214125	C	A	ENST00000288087	ENSG00000213920	MDP1	FALSE	FALSE
chr14	24214125	C	A	ENST00000534348	ENSG00000255526	NEDD8-MDP1	FALSE	FALSE
chr14	24214131	G	A	ENST00000288087	ENSG00000213920	MDP1	FALSE	FALSE
chr14	24214131	G	A	ENST00000534348	ENSG00000255526	NEDD8-MDP1	FALSE	FALSE
chr14	24214141	G	T	ENST00000288087	ENSG00000213920	MDP1	FALSE	FALSE
chr14	24214141	G	T	ENST00000534348	ENSG00000255526	NEDD8-MDP1	FALSE	FALSE
chr14	24214152	C	A	ENST00000288087	ENSG00000213920	MDP1	TRUE	FALSE
chr14	24214152	C	A	ENST00000534348	ENSG00000255526	NEDD8-MDP1	TRUE	FALSE
chr14	24214152	C	G	ENST00000288087	ENSG00000213920	MDP1	TRUE	FALSE
chr14	24214152	C	G	ENST00000534348	ENSG00000255526	NEDD8-MDP1	TRUE	FALSE
chr14	24214152	C	T	ENST00000288087	ENSG00000213920	MDP1	TRUE	FALSE
chr14	24214152	C	T	ENST00000534348	ENSG00000255526	NEDD8-MDP1	TRUE	FALSE
chr14	24214153	T	A	ENST00000288087	ENSG00000213920	MDP1	TRUE	FALSE
chr14	24214153	T	A	ENST00000534348	ENSG00000255526	NEDD8-MDP1	TRUE	FALSE
chr14	24214153	T	C	ENST00000288087	ENSG00000213920	MDP1	TRUE	FALSE
chr14	24214153	T	C	ENST00000534348	ENSG00000255526	NEDD8-MDP1	TRUE	FALSE
chr14	24214153	T	G	ENST00000288087	ENSG00000213920	MDP1	TRUE	FALSE
chr14	24214153	T	G	ENST00000534348	ENSG00000255526	NEDD8-MDP1	TRUE	FALSE
chr14	24214308	A	C	ENST00000288087	ENSG00000213920	MDP1	FALSE	FALSE
chr14	24214308	A	C	ENST00000534348	ENSG00000255526	NEDD8-MDP1	FALSE	FALSE
chr14	24214308	A	G	ENST00000288087	ENSG00000213920	MDP1	FALSE	FALSE
chr14	24214308	A	G	ENST00000534348	ENSG00000255526	NEDD8-MDP1	FALSE	FALSE
chr14	24214308	A	T	ENST00000288087	ENSG00000213920	MDP1	FALSE	FALSE
chr14	24214308	A	T	ENST00000534348	ENSG00000255526	NEDD8-MDP1	FALSE	FALSE
chr14	24214309	C	A	ENST00000288087	ENSG00000213920	MDP1	FALSE	FALSE
chr14	24214309	C	A	ENST00000534348	ENSG00000255526	NEDD8-MDP1	FALSE	FALSE
chr14	24214309	C	G	ENST00000288087	ENSG00000213920	MDP1	FALSE	FALSE
chr14	24214309	C	G	ENST00000534348	ENSG00000255526	NEDD8-MDP1	FALSE	FALSE
chr14	24214309	C	T	ENST00000288087	ENSG00000213920	MDP1	FALSE	FALSE
chr14	24214309	C	T	ENST00000534348	ENSG00000255526	NEDD8-MDP1	FALSE	FALSE
chr14	24214316	T	A	ENST00000288087	ENSG00000213920	MDP1	FALSE	FALSE
chr14	24214316	T	A	ENST00000534348	ENSG00000255526	NEDD8-MDP1	FALSE	FALSE
chr14	24214343	C	A	ENST00000288087	ENSG00000213920	MDP1	FALSE	FALSE
chr14	24214343	C	A	ENST00000534348	ENSG00000255526	NEDD8-MDP1	FALSE	FALSE
chr14	24214364	G	A	ENST00000288087	ENSG00000213920	MDP1	TRUE	TRUE
chr14	24214364	G	A	ENST00000534348	ENSG00000255526	NEDD8-MDP1	TRUE	TRUE
chr14	24214379	C	A	ENST00000288087	ENSG00000213920	MDP1	TRUE	TRUE
chr14	24214379	C	A	ENST00000534348	ENSG00000255526	NEDD8-MDP1	TRUE	TRUE
chr14	24214385	T	A	ENST00000288087	ENSG00000213920	MDP1	TRUE	TRUE
chr14	24214385	T	A	ENST00000534348	ENSG00000255526	NEDD8-MDP1	TRUE	TRUE
chr14	24214388	G	A	ENST00000288087	ENSG00000213920	MDP1	TRUE	TRUE
chr14	24214388	G	A	ENST00000534348	ENSG00000255526	NEDD8-MDP1	TRUE	TRUE
chr14	24214391	G	A	ENST00000288087	ENSG00000213920	MDP1	TRUE	TRUE
chr14	24214391	G	A	ENST00000534348	ENSG00000255526	NEDD8-MDP1	TRUE	TRUE
chr14	24214393	A	T	ENST00000288087	ENSG00000213920	MDP1	TRUE	TRUE
chr14	24214393	A	T	ENST00000534348	ENSG00000255526	NEDD8-MDP1	TRUE	TRUE
chr14	24214396	C	A	ENST00000288087	ENSG00000213920	MDP1	TRUE	FALSE
chr14	24214396	C	A	ENST00000534348	ENSG00000255526	NEDD8-MDP1	TRUE	FALSE
chr14	24214396	C	G	ENST00000288087	ENSG00000213920	MDP1	TRUE	FALSE
chr14	24214396	C	G	ENST00000534348	ENSG00000255526	NEDD8-MDP1	TRUE	FALSE
chr14	24214396	C	T	ENST00000288087	ENSG00000213920	MDP1	TRUE	FALSE
chr14	24214396	C	T	ENST00000534348	ENSG00000255526	NEDD8-MDP1	TRUE	FALSE
chr14	24214397	T	A	ENST00000288087	ENSG00000213920	MDP1	TRUE	FALSE
chr14	24214397	T	A	ENST00000534348	ENSG00000255526	NEDD8-MDP1	TRUE	FALSE
chr14	24214397	T	C	ENST00000288087	ENSG00000213920	MDP1	TRUE	FALSE
chr14	24214397	T	C	ENST00000534348	ENSG00000255526	NEDD8-MDP1	TRUE	FALSE
chr14	24214397	T	G	ENST00000288087	ENSG00000213920	MDP1	TRUE	FALSE
chr14	24214397	T	G	ENST00000534348	ENSG00000255526	NEDD8-MDP1	TRUE	FALSE
chr14	24214490	A	C	ENST00000288087	ENSG00000213920	MDP1	TRUE	FALSE
chr14	24214490	A	C	ENST00000534348	ENSG00000255526	NEDD8-MDP1	TRUE	FALSE
chr14	24214490	A	G	ENST00000288087	ENSG00000213920	MDP1	TRUE	FALSE
chr14	24214490	A	G	ENST00000534348	ENSG00000255526	NEDD8-MDP1	TRUE	FALSE
chr14	24214490	A	T	ENST00000288087	ENSG00000213920	MDP1	TRUE	FALSE
chr14	24214490	A	T	ENST00000534348	ENSG00000255526	NEDD8-MDP1	TRUE	FALSE
chr14	24214491	C	A	ENST00000288087	ENSG00000213920	MDP1	TRUE	FALSE
chr14	24214491	C	A	ENST00000534348	ENSG00000255526	NEDD8-MDP1	TRUE	FALSE
chr14	24214491	C	G	ENST00000288087	ENSG00000213920	MDP1	TRUE	FALSE
chr14	24214491	C	G	ENST00000534348	ENSG00000255526	NEDD8-MDP1	TRUE	FALSE
chr14	24214491	C	T	ENST00000288087	ENSG00000213920	MDP1	TRUE	FALSE
chr14	24214491	C	T	ENST00000534348	ENSG00000255526	NEDD8-MDP1	TRUE	FALSE
chr14	24214496	C	A	ENST00000288087	ENSG00000213920	MDP1	TRUE	TRUE
chr14	24214496	C	A	ENST00000534348	ENSG00000255526	NEDD8-MDP1	TRUE	TRUE
chr14	24214511	T	A	ENST00000288087	ENSG00000213920	MDP1	TRUE	TRUE
chr14	24214511	T	A	ENST00000534348	ENSG00000255526	NEDD8-MDP1	TRUE	TRUE
chr14	24214521	A	C	ENST00000288087	ENSG00000213920	MDP1	TRUE	TRUE
chr14	24214521	A	C	ENST00000534348	ENSG00000255526	NEDD8-MDP1	TRUE	TRUE
chr14	24214521	A	T	ENST00000288087	ENSG00000213920	MDP1	TRUE	TRUE
chr14	24214521	A	T	ENST00000534348	ENSG00000255526	NEDD8-MDP1	TRUE	TRUE
chr14	24214529	C	A	ENST00000288087	ENSG00000213920	MDP1	TRUE	TRUE
chr14	24214529	C	A	ENST00000534348	ENSG00000255526	NEDD8-MDP1	TRUE	TRUE
chr14	24214542	G	C	ENST00000288087	ENSG00000213920	MDP1	TRUE	TRUE
chr14	24214542	G	C	ENST00000534348	ENSG00000255526	NEDD8-MDP1	TRUE	TRUE
chr14	24214542	G	T	ENST00000288087	ENSG00000213920	MDP1	TRUE	TRUE
chr14	24214542	G	T	ENST00000534348	ENSG00000255526	NEDD8-MDP1	TRUE	TRUE
chr14	24214565	C	A	ENST00000288087	ENSG00000213920	MDP1	TRUE	TRUE
chr14	24214565	C	A	ENST00000534348	ENSG00000255526	NEDD8-MDP1	TRUE	TRUE
chr14	24214574	G	A	ENST00000288087	ENSG00000213920	MDP1	TRUE	TRUE
chr14	24214574	G	A	ENST00000534348	ENSG00000255526	NEDD8-MDP1	TRUE	TRUE
chr14	24214586	C	A	ENST00000288087	ENSG00000213920	MDP1	TRUE	TRUE
chr14	24214586	C	A	ENST00000534348	ENSG00000255526	NEDD8-MDP1	TRUE	TRUE
chr14	24214592	C	A	ENST00000288087	ENSG00000213920	MDP1	TRUE	TRUE
chr14	24214592	C	A	ENST00000534348	ENSG00000255526	NEDD8-MDP1	TRUE	TRUE
chr14	24214600	C	A	ENST00000288087	ENSG00000213920	MDP1	TRUE	FALSE
chr14	24214600	C	A	ENST00000534348	ENSG00000255526	NEDD8-MDP1	TRUE	FALSE
chr14	24214600	C	G	ENST00000288087	ENSG00000213920	MDP1	TRUE	FALSE
chr14	24214600	C	G	ENST00000534348	ENSG00000255526	NEDD8-MDP1	TRUE	FALSE
chr14	24214600	C	T	ENST00000288087	ENSG00000213920	MDP1	TRUE	FALSE
chr14	24214600	C	T	ENST00000534348	ENSG00000255526	NEDD8-MDP1	TRUE	FALSE
chr14	24214601	T	A	ENST00000288087	ENSG00000213920	MDP1	TRUE	FALSE
chr14	24214601	T	A	ENST00000534348	ENSG00000255526	NEDD8-MDP1	TRUE	FALSE
chr14	24214601	T	C	ENST00000288087	ENSG00000213920	MDP1	TRUE	FALSE
chr14	24214601	T	C	ENST00000534348	ENSG00000255526	NEDD8-MDP1	TRUE	FALSE
chr14	24214601	T	G	ENST00000288087	ENSG00000213920	MDP1	TRUE	FALSE
chr14	24214601	T	G	ENST00000534348	ENSG00000255526	NEDD8-MDP1	TRUE	FALSE
chr14	24215550	A	C	ENST00000288087	ENSG00000213920	MDP1	TRUE	FALSE
chr14	24215550	A	C	ENST00000534348	ENSG00000255526	NEDD8-MDP1	TRUE	FALSE
chr14	24215550	A	G	ENST00000288087	ENSG00000213920	MDP1	TRUE	FALSE
chr14	24215550	A	G	ENST00000534348	ENSG00000255526	NEDD8-MDP1	TRUE	FALSE
chr14	24215550	A	T	ENST00000288087	ENSG00000213920	MDP1	TRUE	FALSE
chr14	24215550	A	T	ENST00000534348	ENSG00000255526	NEDD8-MDP1	TRUE	FALSE
chr14	24215551	C	A	ENST00000288087	ENSG00000213920	MDP1	TRUE	FALSE
chr14	24215551	C	A	ENST00000534348	ENSG00000255526	NEDD8-MDP1	TRUE	FALSE
chr14	24215551	C	G	ENST00000288087	ENSG00000213920	MDP1	TRUE	FALSE
chr14	24215551	C	G	ENST00000534348	ENSG00000255526	NEDD8-MDP1	TRUE	FALSE
chr14	24215551	C	T	ENST00000288087	ENSG00000213920	MDP1	TRUE	FALSE
chr14	24215551	C	T	ENST00000534348	ENSG00000255526	NEDD8-MDP1	TRUE	FALSE
chr14	24215555	G	C	ENST00000288087	ENSG00000213920	MDP1	TRUE	TRUE
chr14	24215555	G	C	ENST00000534348	ENSG00000255526	NEDD8-MDP1	TRUE	TRUE
chr14	24215555	G	T	ENST00000288087	ENSG00000213920	MDP1	TRUE	TRUE
chr14	24215555	G	T	ENST00000534348	ENSG00000255526	NEDD8-MDP1	TRUE	TRUE
chr14	24215586	G	A	ENST00000288087	ENSG00000213920	MDP1	TRUE	TRUE
chr14	24215586	G	A	ENST00000534348	ENSG00000255526	NEDD8-MDP1	TRUE	TRUE
chr14	24215588	A	T	ENST00000288087	ENSG00000213920	MDP1	TRUE	TRUE
chr14	24215588	A	T	ENST00000534348	ENSG00000255526	NEDD8-MDP1	TRUE	TRUE
chr14	24215592	G	A	ENST00000288087	ENSG00000213920	MDP1	TRUE	TRUE
chr14	24215592	G	A	ENST00000534348	ENSG00000255526	NEDD8-MDP1	TRUE	TRUE
chr14	24215595	T	A	ENST00000288087	ENSG00000213920	MDP1	TRUE	TRUE
chr14	24215595	T	A	ENST00000534348	ENSG00000255526	NEDD8-MDP1	TRUE	TRUE
chr14	24215604	C	A	ENST00000288087	ENSG00000213920	MDP1	TRUE	TRUE
chr14	24215604	C	A	ENST00000534348	ENSG00000255526	NEDD8-MDP1	TRUE	TRUE
chr14	24215613	C	A	ENST00000288087	ENSG00000213920	MDP1	TRUE	TRUE
chr14	24215613	C	A	ENST00000534348	ENSG00000255526	NEDD8-MDP1	TRUE	TRUE
chr14	24215617	G	C	ENST00000288087	ENSG00000213920	MDP1	TRUE	TRUE
chr14	24215617	G	C	ENST00000534348	ENSG00000255526	NEDD8-MDP1	TRUE	TRUE
chr14	24215617	G	T	ENST00000288087	ENSG00000213920	MDP1	TRUE	TRUE
chr14	24215617	G	T	ENST00000534348	ENSG00000255526	NEDD8-MDP1	TRUE	TRUE
chr14	24215625	G	A	ENST00000288087	ENSG00000213920	MDP1	TRUE	TRUE
chr14	24215625	G	A	ENST00000534348	ENSG00000255526	NEDD8-MDP1	TRUE	TRUE
chr14	24215634	G	A	ENST00000288087	ENSG00000213920	MDP1	TRUE	TRUE
chr14	24215634	G	A	ENST00000534348	ENSG00000255526	NEDD8-MDP1	TRUE	TRUE
chr14	24215649	G	A	ENST00000288087	ENSG00000213920	MDP1	TRUE	TRUE
chr14	24215649	G	A	ENST00000534348	ENSG00000255526	NEDD8-MDP1	TRUE	TRUE
chr14	24215658	C	A	ENST00000288087	ENSG00000213920	MDP1	TRUE	TRUE
chr14	24215658	C	A	ENST00000534348	ENSG00000255526	NEDD8-MDP1	TRUE	TRUE
chr14	24215663	C	A	ENST00000288087	ENSG00000213920	MDP1	TRUE	FALSE
chr14	24215663	C	A	ENST00000534348	ENSG00000255526	NEDD8-MDP1	TRUE	FALSE
chr14	24215663	C	G	ENST00000288087	ENSG00000213920	MDP1	TRUE	FALSE
chr14	24215663	C	G	ENST00000534348	ENSG00000255526	NEDD8-MDP1	TRUE	FALSE
chr14	24215663	C	T	ENST00000288087	ENSG00000213920	MDP1	TRUE	FALSE
chr14	24215663	C	T	ENST00000534348	ENSG00000255526	NEDD8-MDP1	TRUE	FALSE
chr14	24215664	T	A	ENST00000288087	ENSG00000213920	MDP1	TRUE	FALSE
chr14	24215664	T	A	ENST00000534348	ENSG00000255526	NEDD8-MDP1	TRUE	FALSE
chr14	24215664	T	C	ENST00000288087	ENSG00000213920	MDP1	TRUE	FALSE
chr14	24215664	T	C	ENST00000534348	ENSG00000255526	NEDD8-MDP1	TRUE	FALSE
chr14	24215664	T	G	ENST00000288087	ENSG00000213920	MDP1	TRUE	FALSE
chr14	24215664	T	G	ENST00000534348	ENSG00000255526	NEDD8-MDP1	TRUE	FALSE
chr14	24215735	A	C	ENST00000288087	ENSG00000213920	MDP1	FALSE	FALSE
chr14	24215735	A	G	ENST00000288087	ENSG00000213920	MDP1	FALSE	FALSE
chr14	24215735	A	T	ENST00000288087	ENSG00000213920	MDP1	FALSE	FALSE
chr14	24215736	C	A	ENST00000288087	ENSG00000213920	MDP1	FALSE	FALSE
chr14	24215736	C	G	ENST00000288087	ENSG00000213920	MDP1	FALSE	FALSE
chr14	24215736	C	T	ENST00000288087	ENSG00000213920	MDP1	FALSE	FALSE
chr14	24215744	T	A	ENST00000288087	ENSG00000213920	MDP1	TRUE	TRUE
chr14	24215775	C	T	ENST00000288087	ENSG00000213920	MDP1	TRUE	FALSE
chr14	24215776	C	T	ENST00000288087	ENSG00000213920	MDP1	TRUE	FALSE
chr14	24215784	C	T	ENST00000288087	ENSG00000213920	MDP1	FALSE	FALSE
chr14	24215785	C	T	ENST00000288087	ENSG00000213920	MDP1	FALSE	FALSE
chr14	24215793	G	C	ENST00000288087	ENSG00000213920	MDP1	FALSE	FALSE
chr14	24215793	G	T	ENST00000288087	ENSG00000213920	MDP1	FALSE	FALSE
chr14	24215798	C	A	ENST00000288087	ENSG00000213920	MDP1	FALSE	FALSE
chr14	24215798	C	G	ENST00000288087	ENSG00000213920	MDP1	FALSE	FALSE
chr14	24215798	C	T	ENST00000288087	ENSG00000213920	MDP1	FALSE	FALSE
chr14	24215799	T	A	ENST00000288087	ENSG00000213920	MDP1	FALSE	FALSE
chr14	24215799	T	C	ENST00000288087	ENSG00000213920	MDP1	FALSE	FALSE
chr14	24215799	T	G	ENST00000288087	ENSG00000213920	MDP1	TRUE	FALSE
chr14	24215917	A	C	ENST00000288087	ENSG00000213920	MDP1	FALSE	FALSE
chr14	24215917	A	G	ENST00000288087	ENSG00000213920	MDP1	FALSE	FALSE
chr14	24215917	A	T	ENST00000288087	ENSG00000213920	MDP1	FALSE	FALSE
chr14	24215918	C	A	ENST00000288087	ENSG00000213920	MDP1	FALSE	FALSE
chr14	24215918	C	G	ENST00000288087	ENSG00000213920	MDP1	FALSE	FALSE
chr14	24215918	C	T	ENST00000288087	ENSG00000213920	MDP1	FALSE	FALSE
chr14	24215921	A	T	ENST00000288087	ENSG00000213920	MDP1	FALSE	FALSE
chr14	24215940	T	A	ENST00000288087	ENSG00000213920	MDP1	FALSE	FALSE
chr14	24217132	G	A	ENST00000250495	ENSG00000129559	NEDD8	FALSE	FALSE
chr14	24217147	C	A	ENST00000250495	ENSG00000129559	NEDD8	FALSE	FALSE
chr14	24217150	C	A	ENST00000250495	ENSG00000129559	NEDD8	FALSE	FALSE
chr14	24217153	T	A	ENST00000250495	ENSG00000129559	NEDD8	FALSE	FALSE
chr14	24217161	A	T	ENST00000250495	ENSG00000129559	NEDD8	FALSE	FALSE
chr14	24217179	G	C	ENST00000250495	ENSG00000129559	NEDD8	FALSE	FALSE
chr14	24217179	G	T	ENST00000250495	ENSG00000129559	NEDD8	FALSE	FALSE
chr14	24217188	A	C	ENST00000250495	ENSG00000129559	NEDD8	FALSE	FALSE
chr14	24217188	A	T	ENST00000250495	ENSG00000129559	NEDD8	FALSE	FALSE
chr14	24217195	T	A	ENST00000250495	ENSG00000129559	NEDD8	FALSE	FALSE
chr14	24217196	G	C	ENST00000250495	ENSG00000129559	NEDD8	FALSE	FALSE
chr14	24217196	G	T	ENST00000250495	ENSG00000129559	NEDD8	FALSE	FALSE
chr14	24217213	T	A	ENST00000250495	ENSG00000129559	NEDD8	FALSE	FALSE
chr14	24217216	C	A	ENST00000250495	ENSG00000129559	NEDD8	FALSE	FALSE
chr14	24217224	C	A	ENST00000250495	ENSG00000129559	NEDD8	FALSE	FALSE
chr14	24217224	C	G	ENST00000250495	ENSG00000129559	NEDD8	FALSE	FALSE
chr14	24217224	C	T	ENST00000250495	ENSG00000129559	NEDD8	FALSE	FALSE
chr14	24217225	T	A	ENST00000250495	ENSG00000129559	NEDD8	FALSE	FALSE
chr14	24217225	T	C	ENST00000250495	ENSG00000129559	NEDD8	FALSE	FALSE
chr14	24217225	T	G	ENST00000250495	ENSG00000129559	NEDD8	FALSE	FALSE
chr14	24218131	A	C	ENST00000250495	ENSG00000129559	NEDD8	TRUE	FALSE
chr14	24218131	A	C	ENST00000534348	ENSG00000255526	NEDD8-MDP1	TRUE	FALSE
chr14	24218131	A	G	ENST00000250495	ENSG00000129559	NEDD8	TRUE	FALSE
chr14	24218131	A	G	ENST00000534348	ENSG00000255526	NEDD8-MDP1	TRUE	FALSE
chr14	24218131	A	T	ENST00000250495	ENSG00000129559	NEDD8	TRUE	FALSE
chr14	24218131	A	T	ENST00000534348	ENSG00000255526	NEDD8-MDP1	TRUE	FALSE
chr14	24218132	C	A	ENST00000250495	ENSG00000129559	NEDD8	TRUE	FALSE
chr14	24218132	C	A	ENST00000534348	ENSG00000255526	NEDD8-MDP1	TRUE	FALSE
chr14	24218132	C	G	ENST00000250495	ENSG00000129559	NEDD8	TRUE	FALSE
chr14	24218132	C	G	ENST00000534348	ENSG00000255526	NEDD8-MDP1	TRUE	FALSE
chr14	24218132	C	T	ENST00000250495	ENSG00000129559	NEDD8	TRUE	FALSE
chr14	24218132	C	T	ENST00000534348	ENSG00000255526	NEDD8-MDP1	TRUE	FALSE
chr14	24218137	G	A	ENST00000250495	ENSG00000129559	NEDD8	FALSE	FALSE
chr14	24218137	G	A	ENST00000534348	ENSG00000255526	NEDD8-MDP1	TRUE	TRUE
chr14	24218140	T	A	ENST00000250495	ENSG00000129559	NEDD8	FALSE	FALSE
chr14	24218140	T	A	ENST00000534348	ENSG00000255526	NEDD8-MDP1	TRUE	TRUE
chr14	24218147	G	C	ENST00000250495	ENSG00000129559	NEDD8	FALSE	FALSE
chr14	24218147	G	C	ENST00000534348	ENSG00000255526	NEDD8-MDP1	TRUE	TRUE
chr14	24218147	G	T	ENST00000250495	ENSG00000129559	NEDD8	FALSE	FALSE
chr14	24218147	G	T	ENST00000534348	ENSG00000255526	NEDD8-MDP1	TRUE	TRUE
chr14	24218161	G	A	ENST00000250495	ENSG00000129559	NEDD8	FALSE	FALSE
chr14	24218161	G	A	ENST00000534348	ENSG00000255526	NEDD8-MDP1	TRUE	TRUE
chr14	24218164	G	A	ENST00000250495	ENSG00000129559	NEDD8	FALSE	FALSE
chr14	24218164	G	A	ENST00000534348	ENSG00000255526	NEDD8-MDP1	TRUE	TRUE
chr14	24218167	G	A	ENST00000250495	ENSG00000129559	NEDD8	FALSE	FALSE
chr14	24218167	G	A	ENST00000534348	ENSG00000255526	NEDD8-MDP1	TRUE	TRUE
chr14	24218179	C	A	ENST00000250495	ENSG00000129559	NEDD8	FALSE	FALSE
chr14	24218179	C	A	ENST00000534348	ENSG00000255526	NEDD8-MDP1	TRUE	TRUE
chr14	24218182	C	A	ENST00000250495	ENSG00000129559	NEDD8	FALSE	FALSE
chr14	24218182	C	A	ENST00000534348	ENSG00000255526	NEDD8-MDP1	TRUE	TRUE
chr14	24218185	T	A	ENST00000250495	ENSG00000129559	NEDD8	TRUE	TRUE
chr14	24218185	T	A	ENST00000534348	ENSG00000255526	NEDD8-MDP1	TRUE	TRUE
chr14	24218188	C	A	ENST00000250495	ENSG00000129559	NEDD8	TRUE	TRUE
chr14	24218188	C	A	ENST00000534348	ENSG00000255526	NEDD8-MDP1	TRUE	TRUE
chr14	24218191	C	A	ENST00000250495	ENSG00000129559	NEDD8	TRUE	TRUE
chr14	24218191	C	A	ENST00000534348	ENSG00000255526	NEDD8-MDP1	TRUE	TRUE
chr14	24218200	C	A	ENST00000250495	ENSG00000129559	NEDD8	TRUE	TRUE
chr14	24218200	C	A	ENST00000534348	ENSG00000255526	NEDD8-MDP1	TRUE	TRUE
chr14	24218203	T	A	ENST00000250495	ENSG00000129559	NEDD8	TRUE	TRUE
chr14	24218203	T	A	ENST00000534348	ENSG00000255526	NEDD8-MDP1	TRUE	TRUE
chr14	24218209	G	A	ENST00000250495	ENSG00000129559	NEDD8	TRUE	FALSE
chr14	24218209	G	A	ENST00000534348	ENSG00000255526	NEDD8-MDP1	TRUE	FALSE
chr14	24218212	C	A	ENST00000250495	ENSG00000129559	NEDD8	TRUE	FALSE
chr14	24218212	C	A	ENST00000534348	ENSG00000255526	NEDD8-MDP1	TRUE	FALSE
chr14	24218216	C	A	ENST00000250495	ENSG00000129559	NEDD8	TRUE	FALSE
chr14	24218216	C	A	ENST00000534348	ENSG00000255526	NEDD8-MDP1	TRUE	FALSE
chr14	24218216	C	G	ENST00000250495	ENSG00000129559	NEDD8	TRUE	FALSE
chr14	24218216	C	G	ENST00000534348	ENSG00000255526	NEDD8-MDP1	TRUE	FALSE
chr14	24218216	C	T	ENST00000250495	ENSG00000129559	NEDD8	TRUE	FALSE
chr14	24218216	C	T	ENST00000534348	ENSG00000255526	NEDD8-MDP1	TRUE	FALSE
chr14	24218217	T	A	ENST00000250495	ENSG00000129559	NEDD8	TRUE	FALSE
chr14	24218217	T	A	ENST00000534348	ENSG00000255526	NEDD8-MDP1	TRUE	FALSE
chr14	24218217	T	C	ENST00000250495	ENSG00000129559	NEDD8	TRUE	FALSE
chr14	24218217	T	C	ENST00000534348	ENSG00000255526	NEDD8-MDP1	TRUE	FALSE
chr14	24218217	T	G	ENST00000250495	ENSG00000129559	NEDD8	TRUE	FALSE
chr14	24218217	T	G	ENST00000534348	ENSG00000255526	NEDD8-MDP1	TRUE	FALSE
chr14	24218382	A	C	ENST00000250495	ENSG00000129559	NEDD8	TRUE	FALSE
chr14	24218382	A	C	ENST00000534348	ENSG00000255526	NEDD8-MDP1	TRUE	FALSE
chr14	24218382	A	G	ENST00000250495	ENSG00000129559	NEDD8	TRUE	FALSE
chr14	24218382	A	G	ENST00000534348	ENSG00000255526	NEDD8-MDP1	TRUE	FALSE
chr14	24218382	A	T	ENST00000250495	ENSG00000129559	NEDD8	TRUE	FALSE
chr14	24218382	A	T	ENST00000534348	ENSG00000255526	NEDD8-MDP1	TRUE	FALSE
chr14	24218383	C	A	ENST00000250495	ENSG00000129559	NEDD8	TRUE	FALSE
chr14	24218383	C	A	ENST00000534348	ENSG00000255526	NEDD8-MDP1	TRUE	FALSE
chr14	24218383	C	G	ENST00000250495	ENSG00000129559	NEDD8	TRUE	FALSE
chr14	24218383	C	G	ENST00000534348	ENSG00000255526	NEDD8-MDP1	TRUE	FALSE
chr14	24218383	C	T	ENST00000250495	ENSG00000129559	NEDD8	TRUE	FALSE
chr14	24218383	C	T	ENST00000534348	ENSG00000255526	NEDD8-MDP1	TRUE	FALSE
chr14	24218386	T	A	ENST00000250495	ENSG00000129559	NEDD8	TRUE	FALSE
chr14	24218386	T	A	ENST00000534348	ENSG00000255526	NEDD8-MDP1	TRUE	FALSE
chr14	24218398	C	A	ENST00000250495	ENSG00000129559	NEDD8	FALSE	FALSE
chr14	24218398	C	A	ENST00000534348	ENSG00000255526	NEDD8-MDP1	FALSE	FALSE
chr14	24218410	C	A	ENST00000250495	ENSG00000129559	NEDD8	FALSE	FALSE
chr14	24218410	C	A	ENST00000534348	ENSG00000255526	NEDD8-MDP1	FALSE	FALSE
chr14	24218416	C	A	ENST00000250495	ENSG00000129559	NEDD8	FALSE	FALSE
chr14	24218416	C	A	ENST00000534348	ENSG00000255526	NEDD8-MDP1	FALSE	FALSE
chr14	24218419	T	A	ENST00000250495	ENSG00000129559	NEDD8	FALSE	FALSE
chr14	24218419	T	A	ENST00000534348	ENSG00000255526	NEDD8-MDP1	FALSE	FALSE
chr14	24218422	C	A	ENST00000250495	ENSG00000129559	NEDD8	FALSE	FALSE
chr14	24218422	C	A	ENST00000534348	ENSG00000255526	NEDD8-MDP1	FALSE	FALSE
chr14	24218432	C	A	ENST00000250495	ENSG00000129559	NEDD8	TRUE	FALSE
chr14	24218432	C	A	ENST00000534348	ENSG00000255526	NEDD8-MDP1	TRUE	FALSE
chr14	24218432	C	G	ENST00000250495	ENSG00000129559	NEDD8	TRUE	FALSE
chr14	24218432	C	G	ENST00000534348	ENSG00000255526	NEDD8-MDP1	TRUE	FALSE
chr14	24218432	C	T	ENST00000250495	ENSG00000129559	NEDD8	TRUE	FALSE
chr14	24218432	C	T	ENST00000534348	ENSG00000255526	NEDD8-MDP1	TRUE	FALSE
chr14	24218433	T	A	ENST00000250495	ENSG00000129559	NEDD8	TRUE	FALSE
chr14	24218433	T	A	ENST00000534348	ENSG00000255526	NEDD8-MDP1	TRUE	FALSE
chr14	24218433	T	C	ENST00000250495	ENSG00000129559	NEDD8	TRUE	FALSE
chr14	24218433	T	C	ENST00000534348	ENSG00000255526	NEDD8-MDP1	TRUE	FALSE
chr14	24218433	T	G	ENST00000250495	ENSG00000129559	NEDD8	TRUE	FALSE
chr14	24218433	T	G	ENST00000534348	ENSG00000255526	NEDD8-MDP1	TRUE	FALSE
chr14	24232248	A	C	ENST00000250495	ENSG00000129559	NEDD8	FALSE	FALSE
chr14	24232248	A	C	ENST00000534348	ENSG00000255526	NEDD8-MDP1	FALSE	FALSE
chr14	24232248	A	G	ENST00000250495	ENSG00000129559	NEDD8	FALSE	FALSE
chr14	24232248	A	G	ENST00000534348	ENSG00000255526	NEDD8-MDP1	FALSE	FALSE
chr14	24232248	A	T	ENST00000250495	ENSG00000129559	NEDD8	FALSE	FALSE
chr14	24232248	A	T	ENST00000534348	ENSG00000255526	NEDD8-MDP1	FALSE	FALSE
chr14	24232249	C	A	ENST00000250495	ENSG00000129559	NEDD8	FALSE	FALSE
chr14	24232249	C	A	ENST00000534348	ENSG00000255526	NEDD8-MDP1	FALSE	FALSE
chr14	24232249	C	G	ENST00000250495	ENSG00000129559	NEDD8	FALSE	FALSE
chr14	24232249	C	G	ENST00000534348	ENSG00000255526	NEDD8-MDP1	FALSE	FALSE
chr14	24232249	C	T	ENST00000250495	ENSG00000129559	NEDD8	FALSE	FALSE
chr14	24232249	C	T	ENST00000534348	ENSG00000255526	NEDD8-MDP1	FALSE	FALSE
chr14	24232252	T	A	ENST00000250495	ENSG00000129559	NEDD8	FALSE	FALSE
chr14	24232252	T	A	ENST00000534348	ENSG00000255526	NEDD8-MDP1	FALSE	FALSE
chr14	24232258	T	A	ENST00000250495	ENSG00000129559	NEDD8	FALSE	FALSE
chr14	24232258	T	A	ENST00000534348	ENSG00000255526	NEDD8-MDP1	FALSE	FALSE
chr14	24232978	G	A	ENST00000399440	ENSG00000100938	GMPR2	FALSE	FALSE
chr14	24232978	G	C	ENST00000399440	ENSG00000100938	GMPR2	FALSE	FALSE
chr14	24232978	G	T	ENST00000399440	ENSG00000100938	GMPR2	FALSE	FALSE
chr14	24232979	T	A	ENST00000399440	ENSG00000100938	GMPR2	FALSE	FALSE
chr14	24232979	T	C	ENST00000399440	ENSG00000100938	GMPR2	FALSE	FALSE
chr14	24232979	T	G	ENST00000399440	ENSG00000100938	GMPR2	FALSE	FALSE
chr14	24233217	A	C	ENST00000399440	ENSG00000100938	GMPR2	TRUE	FALSE
chr14	24233217	A	G	ENST00000399440	ENSG00000100938	GMPR2	TRUE	FALSE
chr14	24233217	A	T	ENST00000399440	ENSG00000100938	GMPR2	TRUE	FALSE
chr14	24233218	G	A	ENST00000399440	ENSG00000100938	GMPR2	TRUE	FALSE
chr14	24233218	G	C	ENST00000399440	ENSG00000100938	GMPR2	TRUE	FALSE
chr14	24233218	G	T	ENST00000399440	ENSG00000100938	GMPR2	TRUE	FALSE
chr14	24233278	A	T	ENST00000399440	ENSG00000100938	GMPR2	FALSE	FALSE
chr14	24233290	A	T	ENST00000399440	ENSG00000100938	GMPR2	FALSE	FALSE
chr14	24233303	T	A	ENST00000399440	ENSG00000100938	GMPR2	FALSE	FALSE
chr14	24233311	A	T	ENST00000399440	ENSG00000100938	GMPR2	TRUE	FALSE
chr14	24233326	A	T	ENST00000399440	ENSG00000100938	GMPR2	TRUE	TRUE
chr14	24233332	C	T	ENST00000399440	ENSG00000100938	GMPR2	TRUE	TRUE
chr14	24233338	G	T	ENST00000399440	ENSG00000100938	GMPR2	TRUE	TRUE
chr14	24233341	G	A	ENST00000399440	ENSG00000100938	GMPR2	TRUE	FALSE
chr14	24233341	G	C	ENST00000399440	ENSG00000100938	GMPR2	TRUE	FALSE
chr14	24233341	G	T	ENST00000399440	ENSG00000100938	GMPR2	TRUE	FALSE
chr14	24233342	T	A	ENST00000399440	ENSG00000100938	GMPR2	TRUE	FALSE
chr14	24233342	T	C	ENST00000399440	ENSG00000100938	GMPR2	TRUE	FALSE
chr14	24233342	T	G	ENST00000399440	ENSG00000100938	GMPR2	TRUE	FALSE
chr14	24233477	A	C	ENST00000399440	ENSG00000100938	GMPR2	TRUE	FALSE
chr14	24233477	A	G	ENST00000399440	ENSG00000100938	GMPR2	TRUE	FALSE
chr14	24233477	A	T	ENST00000399440	ENSG00000100938	GMPR2	TRUE	FALSE
chr14	24233478	G	A	ENST00000399440	ENSG00000100938	GMPR2	TRUE	FALSE
chr14	24233478	G	C	ENST00000399440	ENSG00000100938	GMPR2	TRUE	FALSE
chr14	24233478	G	T	ENST00000399440	ENSG00000100938	GMPR2	TRUE	FALSE
chr14	24233491	A	T	ENST00000399440	ENSG00000100938	GMPR2	TRUE	TRUE
chr14	24233501	C	A	ENST00000399440	ENSG00000100938	GMPR2	TRUE	TRUE
chr14	24233501	C	G	ENST00000399440	ENSG00000100938	GMPR2	TRUE	TRUE
chr14	24233513	C	A	ENST00000399440	ENSG00000100938	GMPR2	TRUE	TRUE
chr14	24233513	C	G	ENST00000399440	ENSG00000100938	GMPR2	TRUE	TRUE
chr14	24233515	A	T	ENST00000399440	ENSG00000100938	GMPR2	TRUE	TRUE
chr14	24233518	C	T	ENST00000399440	ENSG00000100938	GMPR2	TRUE	TRUE
chr14	24233526	C	A	ENST00000399440	ENSG00000100938	GMPR2	TRUE	TRUE
chr14	24233526	C	G	ENST00000399440	ENSG00000100938	GMPR2	TRUE	TRUE
chr14	24233575	G	T	ENST00000399440	ENSG00000100938	GMPR2	TRUE	TRUE
chr14	24233584	A	T	ENST00000399440	ENSG00000100938	GMPR2	TRUE	TRUE
chr14	24233595	T	A	ENST00000399440	ENSG00000100938	GMPR2	TRUE	TRUE
chr14	24233596	A	T	ENST00000399440	ENSG00000100938	GMPR2	TRUE	TRUE
chr14	24233599	G	A	ENST00000399440	ENSG00000100938	GMPR2	TRUE	FALSE
chr14	24233599	G	C	ENST00000399440	ENSG00000100938	GMPR2	TRUE	FALSE
chr14	24233599	G	T	ENST00000399440	ENSG00000100938	GMPR2	TRUE	FALSE
chr14	24233600	T	A	ENST00000399440	ENSG00000100938	GMPR2	TRUE	FALSE
chr14	24233600	T	C	ENST00000399440	ENSG00000100938	GMPR2	TRUE	FALSE
chr14	24233600	T	G	ENST00000399440	ENSG00000100938	GMPR2	TRUE	FALSE
chr14	24235735	A	C	ENST00000399440	ENSG00000100938	GMPR2	TRUE	FALSE
chr14	24235735	A	G	ENST00000399440	ENSG00000100938	GMPR2	TRUE	FALSE
chr14	24235735	A	T	ENST00000399440	ENSG00000100938	GMPR2	TRUE	FALSE
chr14	24235736	G	A	ENST00000399440	ENSG00000100938	GMPR2	TRUE	FALSE
chr14	24235736	G	C	ENST00000399440	ENSG00000100938	GMPR2	TRUE	FALSE
chr14	24235736	G	T	ENST00000399440	ENSG00000100938	GMPR2	TRUE	FALSE
chr14	24235761	A	T	ENST00000399440	ENSG00000100938	GMPR2	TRUE	TRUE
chr14	24235769	T	A	ENST00000399440	ENSG00000100938	GMPR2	TRUE	TRUE
chr14	24235769	T	G	ENST00000399440	ENSG00000100938	GMPR2	TRUE	TRUE
chr14	24235779	C	T	ENST00000399440	ENSG00000100938	GMPR2	TRUE	TRUE
chr14	24235783	G	A	ENST00000399440	ENSG00000100938	GMPR2	TRUE	TRUE
chr14	24235784	G	A	ENST00000399440	ENSG00000100938	GMPR2	TRUE	TRUE
chr14	24235785	C	T	ENST00000399440	ENSG00000100938	GMPR2	TRUE	TRUE
chr14	24235788	G	T	ENST00000399440	ENSG00000100938	GMPR2	TRUE	TRUE
chr14	24235800	C	T	ENST00000399440	ENSG00000100938	GMPR2	TRUE	TRUE
chr14	24235814	T	A	ENST00000399440	ENSG00000100938	GMPR2	TRUE	TRUE
chr14	24235818	G	T	ENST00000399440	ENSG00000100938	GMPR2	TRUE	TRUE
chr14	24235821	G	A	ENST00000399440	ENSG00000100938	GMPR2	TRUE	FALSE
chr14	24235821	G	C	ENST00000399440	ENSG00000100938	GMPR2	TRUE	FALSE
chr14	24235821	G	T	ENST00000399440	ENSG00000100938	GMPR2	TRUE	FALSE
chr14	24235822	T	A	ENST00000399440	ENSG00000100938	GMPR2	TRUE	FALSE
chr14	24235822	T	C	ENST00000399440	ENSG00000100938	GMPR2	TRUE	FALSE
chr14	24235822	T	G	ENST00000399440	ENSG00000100938	GMPR2	TRUE	FALSE
chr14	24235965	A	C	ENST00000399440	ENSG00000100938	GMPR2	TRUE	FALSE
chr14	24235965	A	G	ENST00000399440	ENSG00000100938	GMPR2	TRUE	FALSE
chr14	24235965	A	T	ENST00000399440	ENSG00000100938	GMPR2	TRUE	FALSE
chr14	24235966	G	A	ENST00000399440	ENSG00000100938	GMPR2	TRUE	FALSE
chr14	24235966	G	C	ENST00000399440	ENSG00000100938	GMPR2	TRUE	FALSE
chr14	24235966	G	T	ENST00000399440	ENSG00000100938	GMPR2	TRUE	FALSE
chr14	24235983	C	A	ENST00000399440	ENSG00000100938	GMPR2	TRUE	TRUE
chr14	24235983	C	G	ENST00000399440	ENSG00000100938	GMPR2	TRUE	TRUE
chr14	24236006	G	T	ENST00000399440	ENSG00000100938	GMPR2	TRUE	TRUE
chr14	24236009	C	T	ENST00000399440	ENSG00000100938	GMPR2	TRUE	TRUE
chr14	24236015	G	T	ENST00000399440	ENSG00000100938	GMPR2	TRUE	TRUE
chr14	24236018	C	T	ENST00000399440	ENSG00000100938	GMPR2	TRUE	TRUE
chr14	24236027	G	T	ENST00000399440	ENSG00000100938	GMPR2	TRUE	TRUE
chr14	24236039	C	T	ENST00000399440	ENSG00000100938	GMPR2	TRUE	TRUE
chr14	24236045	A	T	ENST00000399440	ENSG00000100938	GMPR2	TRUE	TRUE
chr14	24236050	T	A	ENST00000399440	ENSG00000100938	GMPR2	TRUE	TRUE
chr14	24236050	T	G	ENST00000399440	ENSG00000100938	GMPR2
chr14	24236056	C	A	ENST00000399440	ENSG00000100938	GMPR2	TRUE	TRUE
chr14	24236077	C	A	ENST00000399440	ENSG00000100938	GMPR2	TRUE	TRUE
chr14	24236077	C	G	ENST00000399440	ENSG00000100938	GMPR2	TRUE	TRUE
chr14	24236081	G	T	ENST00000399440	ENSG00000100938	GMPR2	TRUE	TRUE
chr14	24236093	G	T	ENST00000399440	ENSG00000100938	GMPR2	TRUE	TRUE
chr14	24236102	A	T	ENST00000399440	ENSG00000100938	GMPR2	TRUE	TRUE
chr14	24236114	A	T	ENST00000399440	ENSG00000100938	GMPR2	TRUE	TRUE
chr14	24236126	C	T	ENST00000399440	ENSG00000100938	GMPR2	TRUE	TRUE
chr14	24236141	G	A	ENST00000399440	ENSG00000100938	GMPR2	TRUE	FALSE
chr14	24236141	G	C	ENST00000399440	ENSG00000100938	GMPR2	TRUE	FALSE
chr14	24236141	G	T	ENST00000399440	ENSG00000100938	GMPR2	TRUE	FALSE
chr14	24236142	T	A	ENST00000399440	ENSG00000100938	GMPR2	TRUE	FALSE
chr14	24236142	T	C	ENST00000399440	ENSG00000100938	GMPR2	TRUE	FALSE
chr14	24236142	T	G	ENST00000399440	ENSG00000100938	GMPR2	TRUE	FALSE
chr14	24237069	A	C	ENST00000399440	ENSG00000100938	GMPR2	TRUE	FALSE
chr14	24237069	A	G	ENST00000399440	ENSG00000100938	GMPR2	TRUE	FALSE
chr14	24237069	A	T	ENST00000399440	ENSG00000100938	GMPR2	TRUE	FALSE
chr14	24237070	G	A	ENST00000399440	ENSG00000100938	GMPR2	TRUE	FALSE
chr14	24237070	G	C	ENST00000399440	ENSG00000100938	GMPR2	TRUE	FALSE
chr14	24237070	G	T	ENST00000399440	ENSG00000100938	GMPR2	TRUE	FALSE
chr14	24237089	G	T	ENST00000399440	ENSG00000100938	GMPR2	TRUE	TRUE
chr14	24237092	G	T	ENST00000399440	ENSG00000100938	GMPR2	TRUE	TRUE
chr14	24237101	G	T	ENST00000399440	ENSG00000100938	GMPR2	TRUE	TRUE
chr14	24237104	G	T	ENST00000399440	ENSG00000100938	GMPR2	TRUE	TRUE
chr14	24237134	A	T	ENST00000399440	ENSG00000100938	GMPR2	TRUE	TRUE
chr14	24237140	G	T	ENST00000399440	ENSG00000100938	GMPR2	TRUE	TRUE
chr14	24237153	G	A	ENST00000399440	ENSG00000100938	GMPR2	TRUE	FALSE
chr14	24237153	G	C	ENST00000399440	ENSG00000100938	GMPR2	TRUE	FALSE
chr14	24237153	G	T	ENST00000399440	ENSG00000100938	GMPR2	TRUE	FALSE
chr14	24237154	T	A	ENST00000399440	ENSG00000100938	GMPR2	TRUE	FALSE
chr14	24237154	T	C	ENST00000399440	ENSG00000100938	GMPR2	TRUE	FALSE
chr14	24237154	T	G	ENST00000399440	ENSG00000100938	GMPR2	TRUE	FALSE
chr14	24237243	A	C	ENST00000399440	ENSG00000100938	GMPR2	TRUE	FALSE
chr14	24237243	A	G	ENST00000399440	ENSG00000100938	GMPR2	TRUE	FALSE
chr14	24237243	A	T	ENST00000399440	ENSG00000100938	GMPR2	TRUE	FALSE
chr14	24237244	G	A	ENST00000399440	ENSG00000100938	GMPR2	TRUE	FALSE
chr14	24237244	G	C	ENST00000399440	ENSG00000100938	GMPR2	TRUE	FALSE
chr14	24237244	G	T	ENST00000399440	ENSG00000100938	GMPR2	TRUE	FALSE
chr14	24237255	T	A	ENST00000399440	ENSG00000100938	GMPR2	TRUE	TRUE
chr14	24237265	A	T	ENST00000399440	ENSG00000100938	GMPR2	TRUE	TRUE
chr14	24237268	A	T	ENST00000399440	ENSG00000100938	GMPR2	TRUE	TRUE
chr14	24237274	G	T	ENST00000399440	ENSG00000100938	GMPR2	TRUE	TRUE
chr14	24237285	T	A	ENST00000399440	ENSG00000100938	GMPR2	TRUE	TRUE
chr14	24237285	T	G	ENST00000399440	ENSG00000100938	GMPR2	TRUE	TRUE
chr14	24237289	C	T	ENST00000399440	ENSG00000100938	GMPR2	TRUE	TRUE
chr14	24237307	G	T	ENST00000399440	ENSG00000100938	GMPR2	TRUE	TRUE
chr14	24237312	T	A	ENST00000399440	ENSG00000100938	GMPR2	TRUE	TRUE
chr14	24237334	A	T	ENST00000399440	ENSG00000100938	GMPR2	TRUE	TRUE
chr14	24237350	C	A	ENST00000399440	ENSG00000100938	GMPR2	TRUE	TRUE
chr14	24237350	C	G	ENST00000399440	ENSG00000100938	GMPR2	TRUE	TRUE
chr14	24237352	G	A	ENST00000399440	ENSG00000100938	GMPR2	TRUE	FALSE
chr14	24237352	G	C	ENST00000399440	ENSG00000100938	GMPR2	TRUE	FALSE
chr14	24237352	G	T	ENST00000399440	ENSG00000100938	GMPR2	TRUE	FALSE
chr14	24237353	T	A	ENST00000399440	ENSG00000100938	GMPR2	TRUE	FALSE
chr14	24237353	T	C	ENST00000399440	ENSG00000100938	GMPR2	TRUE	FALSE
chr14	24237353	T	G	ENST00000399440	ENSG00000100938	GMPR2	TRUE	FALSE
chr14	24237518	A	C	ENST00000399440	ENSG00000100938	GMPR2	FALSE	FALSE
chr14	24237518	A	G	ENST00000399440	ENSG00000100938	GMPR2	FALSE	FALSE
chr14	24237518	A	T	ENST00000399440	ENSG00000100938	GMPR2	FALSE	FALSE
chr14	24237519	G	A	ENST00000399440	ENSG00000100938	GMPR2	FALSE	FALSE
chr14	24237519	G	C	ENST00000399440	ENSG00000100938	GMPR2	FALSE	FALSE
chr14	24237519	G	T	ENST00000399440	ENSG00000100938	GMPR2	FALSE	FALSE
chr14	24237523	G	T	ENST00000399440	ENSG00000100938	GMPR2	TRUE	TRUE
chr14	24237531	C	A	ENST00000399440	ENSG00000100938	GMPR2	TRUE	TRUE
chr14	24237537	T	A	ENST00000399440	ENSG00000100938	GMPR2	TRUE	TRUE
chr14	24237553	A	T	ENST00000399440	ENSG00000100938	GMPR2	TRUE	TRUE
chr14	24237563	G	A	ENST00000399440	ENSG00000100938	GMPR2	TRUE	FALSE
chr14	24237563	G	C	ENST00000399440	ENSG00000100938	GMPR2	TRUE	FALSE
chr14	24237563	G	T	ENST00000399440	ENSG00000100938	GMPR2	TRUE	FALSE
chr14	24237564	T	A	ENST00000399440	ENSG00000100938	GMPR2	TRUE	FALSE
chr14	24237564	T	C	ENST00000399440	ENSG00000100938	GMPR2	TRUE	FALSE
chr14	24237564	T	G	ENST00000399440	ENSG00000100938	GMPR2	TRUE	FALSE
chr14	24238244	A	C	ENST00000399440	ENSG00000100938	GMPR2	TRUE	FALSE
chr14	24238244	A	G	ENST00000399440	ENSG00000100938	GMPR2	TRUE	FALSE
chr14	24238244	A	T	ENST00000399440	ENSG00000100938	GMPR2	TRUE	FALSE
chr14	24238245	G	A	ENST00000399440	ENSG00000100938	GMPR2	TRUE	FALSE
chr14	24238245	G	C	ENST00000399440	ENSG00000100938	GMPR2	TRUE	FALSE
chr14	24238245	G	T	ENST00000399440	ENSG00000100938	GMPR2	TRUE	FALSE
chr14	24238251	G	T	ENST00000399440	ENSG00000100938	GMPR2	TRUE	TRUE
chr14	24238296	G	T	ENST00000399440	ENSG00000100938	GMPR2	TRUE	TRUE
chr14	24238300	C	A	ENST00000399440	ENSG00000100938	GMPR2	TRUE	TRUE
chr14	24238300	C	G	ENST00000399440	ENSG00000100938	GMPR2	TRUE	TRUE
chr14	24238308	G	T	ENST00000399440	ENSG00000100938	GMPR2	TRUE	TRUE
chr14	24238317	G	T	ENST00000399440	ENSG00000100938	GMPR2	TRUE	TRUE
chr14	24238329	A	T	ENST00000399440	ENSG00000100938	GMPR2	TRUE	TRUE
chr14	24238332	A	T	ENST00000399440	ENSG00000100938	GMPR2	TRUE	TRUE
chr14	24238337	C	A	ENST00000399440	ENSG00000100938	GMPR2	TRUE	TRUE
chr14	24238337	C	G	ENST00000399440	ENSG00000100938	GMPR2	TRUE	TRUE
chr14	24238338	A	T	ENST00000399440	ENSG00000100938	GMPR2	TRUE	TRUE
chr14	24238349	T	A	ENST00000399440	ENSG00000100938	GMPR2	TRUE	TRUE
chr14	24238349	T	G	ENST00000399440	ENSG00000100938	GMPR2	TRUE	TRUE
chr14	24238350	G	T	ENST00000399440	ENSG00000100938	GMPR2	TRUE	TRUE
chr14	24238362	G	T	ENST00000399440	ENSG00000100938	GMPR2	FALSE	FALSE
chr14	24238374	A	T	ENST00000399440	ENSG00000100938	GMPR2	FALSE	FALSE
chr14	24238377	A	T	ENST00000399440	ENSG00000100938	GMPR2	FALSE	FALSE
chr14	24238382	T	A	ENST00000399440	ENSG00000100938	GMPR2	FALSE	FALSE
chr14	24238382	T	G	ENST00000399440	ENSG00000100938	GMPR2	FALSE	FALSE
chr14	24238398	G	T	ENST00000399440	ENSG00000100938	GMPR2	FALSE	FALSE
chr14	24238403	C	A	ENST00000399440	ENSG00000100938	GMPR2	FALSE	FALSE
chr14	24238403	C	G	ENST00000399440	ENSG00000100938	GMPR2	FALSE	FALSE
chr14	24238404	A	T	ENST00000399440	ENSG00000100938	GMPR2	FALSE	FALSE
chr14	24238406	G	A	ENST00000399440	ENSG00000100938	GMPR2	TRUE	FALSE
chr14	24238406	G	C	ENST00000399440	ENSG00000100938	GMPR2	TRUE	FALSE
chr14	24238406	G	T	ENST00000399440	ENSG00000100938	GMPR2	TRUE	FALSE
chr14	24238407	T	A	ENST00000399440	ENSG00000100938	GMPR2	TRUE	FALSE
chr14	24238407	T	C	ENST00000399440	ENSG00000100938	GMPR2	TRUE	FALSE
chr14	24238407	T	G	ENST00000399440	ENSG00000100938	GMPR2	TRUE	FALSE
chr14	24238587	A	C	ENST00000399440	ENSG00000100938	GMPR2	TRUE	FALSE
chr14	24238587	A	G	ENST00000399440	ENSG00000100938	GMPR2	TRUE	FALSE
chr14	24238587	A	T	ENST00000399440	ENSG00000100938	GMPR2	TRUE	FALSE
chr14	24238588	G	A	ENST00000399440	ENSG00000100938	GMPR2	TRUE	FALSE
chr14	24238588	G	C	ENST00000399440	ENSG00000100938	GMPR2	TRUE	FALSE
chr14	24238588	G	T	ENST00000399440	ENSG00000100938	GMPR2	TRUE	FALSE
chr14	24238594	C	A	ENST00000399440	ENSG00000100938	GMPR2	FALSE	FALSE
chr14	24238594	C	G	ENST00000399440	ENSG00000100938	GMPR2	FALSE	FALSE
chr14	24238596	G	T	ENST00000399440	ENSG00000100938	GMPR2	FALSE	FALSE
chr14	24238599	G	T	ENST00000399440	ENSG00000100938	GMPR2	FALSE	FALSE
chr14	24238602	A	T	ENST00000399440	ENSG00000100938	GMPR2	FALSE	FALSE
chr14	24238611	G	T	ENST00000399440	ENSG00000100938	GMPR2	FALSE	FALSE
chr14	24238623	A	T	ENST00000399440	ENSG00000100938	GMPR2	FALSE	FALSE
chr14	24238626	G	T	ENST00000399440	ENSG00000100938	GMPR2	FALSE	FALSE
chr14	24238635	G	T	ENST00000399440	ENSG00000100938	GMPR2	FALSE	FALSE
chr14	24238647	C	T	ENST00000399440	ENSG00000100938	GMPR2	FALSE	FALSE
chr14	24238659	G	T	ENST00000399440	ENSG00000100938	GMPR2	FALSE	FALSE
chr14	24238679	T	A	ENST00000399440	ENSG00000100938	GMPR2	FALSE	FALSE
chr14	24238685	T	A	ENST00000399440	ENSG00000100938	GMPR2	FALSE	FALSE
chr14	24238685	T	G	ENST00000399440	ENSG00000100938	GMPR2	FALSE	FALSE
chr14	24238689	G	T	ENST00000399440	ENSG00000100938	GMPR2	FALSE	FALSE
chr14	24238698	A	T	ENST00000399440	ENSG00000100938	GMPR2	FALSE	FALSE
chr14	24238704	A	T	ENST00000399440	ENSG00000100938	GMPR2	FALSE	FALSE
chr14	24238707	G	T	ENST00000399440	ENSG00000100938	GMPR2	FALSE	FALSE
chr14	24238711	T	A	ENST00000399440	ENSG00000100938	GMPR2	FALSE	FALSE
chr14	24238719	A	T	ENST00000399440	ENSG00000100938	GMPR2	FALSE	FALSE
chr14	24238734	C	T	ENST00000399440	ENSG00000100938	GMPR2	FALSE	FALSE
chr14	24238743	C	T	ENST00000399440	ENSG00000100938	GMPR2	FALSE	FALSE
chr14	24238746	C	T	ENST00000399440	ENSG00000100938	GMPR2	FALSE	FALSE
chr14	24238767	G	T	ENST00000399440	ENSG00000100938	GMPR2	FALSE	FALSE
chr14	24238775	C	A	ENST00000399440	ENSG00000100938	GMPR2	FALSE	FALSE
chr14	24239801	A	T	ENST00000267415	ENSG00000092330	TINF2	FALSE	FALSE
chr14	24239808	T	A	ENST00000267415	ENSG00000092330	TINF2	FALSE	FALSE
chr14	24239820	T	A	ENST00000267415	ENSG00000092330	TINF2	FALSE	FALSE
chr14	24239821	A	T	ENST00000267415	ENSG00000092330	TINF2	FALSE	FALSE
chr14	24239827	A	T	ENST00000267415	ENSG00000092330	TINF2	FALSE	FALSE
chr14	24239869	G	C	ENST00000267415	ENSG00000092330	TINF2	FALSE	FALSE
chr14	24239869	G	T	ENST00000267415	ENSG00000092330	TINF2	FALSE	FALSE
chr14	24239874	C	A	ENST00000267415	ENSG00000092330	TINF2	FALSE	FALSE
chr14	24239875	A	T	ENST00000267415	ENSG00000092330	TINF2	FALSE	FALSE
chr14	24239891	A	T	ENST00000267415	ENSG00000092330	TINF2	FALSE	FALSE
chr14	24239904	T	A	ENST00000267415	ENSG00000092330	TINF2	FALSE	FALSE
chr14	24239910	T	A	ENST00000267415	ENSG00000092330	TINF2	FALSE	FALSE
chr14	24239913	G	A	ENST00000267415	ENSG00000092330	TINF2	FALSE	FALSE
chr14	24239914	A	C	ENST00000267415	ENSG00000092330	TINF2	FALSE	FALSE
chr14	24239914	A	T	ENST00000267415	ENSG00000092330	TINF2	FALSE	FALSE
chr14	24239922	C	A	ENST00000267415	ENSG00000092330	TINF2	FALSE	FALSE
chr14	24239931	C	A	ENST00000267415	ENSG00000092330	TINF2	FALSE	FALSE
chr14	24239932	C	A	ENST00000267415	ENSG00000092330	TINF2	FALSE	FALSE
chr14	24239932	C	G	ENST00000267415	ENSG00000092330	TINF2	FALSE	FALSE
chr14	24239932	C	T	ENST00000267415	ENSG00000092330	TINF2	FALSE	FALSE
chr14	24239933	T	A	ENST00000267415	ENSG00000092330	TINF2	FALSE	FALSE
chr14	24239933	T	C	ENST00000267415	ENSG00000092330	TINF2	FALSE	FALSE
chr14	24239933	T	G	ENST00000267415	ENSG00000092330	TINF2	FALSE	FALSE
chr14	24240062	A	C	ENST00000267415	ENSG00000092330	TINF2	TRUE	FALSE
chr14	24240062	A	G	ENST00000267415	ENSG00000092330	TINF2	TRUE	FALSE
chr14	24240062	A	T	ENST00000267415	ENSG00000092330	TINF2	TRUE	FALSE
chr14	24240063	C	A	ENST00000267415	ENSG00000092330	TINF2	TRUE	FALSE
chr14	24240063	C	G	ENST00000267415	ENSG00000092330	TINF2	TRUE	FALSE
chr14	24240063	C	T	ENST00000267415	ENSG00000092330	TINF2	TRUE	FALSE
chr14	24240066	T	A	ENST00000267415	ENSG00000092330	TINF2	FALSE	FALSE
chr14	24240069	C	A	ENST00000267415	ENSG00000092330	TINF2	FALSE	FALSE
chr14	24240072	C	A	ENST00000267415	ENSG00000092330	TINF2	FALSE	FALSE
chr14	24240078	G	A	ENST00000267415	ENSG00000092330	TINF2	FALSE	FALSE
chr14	24240087	C	A	ENST00000267415	ENSG00000092330	TINF2	FALSE	FALSE
chr14	24240090	C	A	ENST00000267415	ENSG00000092330	TINF2	FALSE	FALSE
chr14	24240093	C	A	ENST00000267415	ENSG00000092330	TINF2	FALSE	FALSE
chr14	24240104	A	C	ENST00000267415	ENSG00000092330	TINF2	FALSE	FALSE
chr14	24240104	A	T	ENST00000267415	ENSG00000092330	TINF2	FALSE	FALSE
chr14	24240110	A	T	ENST00000267415	ENSG00000092330	TINF2	FALSE	FALSE
chr14	24240136	G	T	ENST00000267415	ENSG00000092330	TINF2	TRUE	TRUE
chr14	24240151	A	T	ENST00000267415	ENSG00000092330	TINF2	TRUE	TRUE
chr14	24240156	C	A	ENST00000267415	ENSG00000092330	TINF2	TRUE	FALSE
chr14	24240156	C	G	ENST00000267415	ENSG00000092330	TINF2	TRUE	FALSE
chr14	24240156	C	T	ENST00000267415	ENSG00000092330	TINF2	TRUE	FALSE
chr14	24240157	T	A	ENST00000267415	ENSG00000092330	TINF2	TRUE	FALSE
chr14	24240157	T	C	ENST00000267415	ENSG00000092330	TINF2	TRUE	FALSE
chr14	24240157	T	G	ENST00000267415	ENSG00000092330	TINF2	TRUE	FALSE
chr14	24240261	A	C	ENST00000267415	ENSG00000092330	TINF2	TRUE	FALSE
chr14	24240261	A	G	ENST00000267415	ENSG00000092330	TINF2	TRUE	FALSE
chr14	24240261	A	T	ENST00000267415	ENSG00000092330	TINF2	TRUE	FALSE
chr14	24240262	C	A	ENST00000267415	ENSG00000092330	TINF2	TRUE	FALSE
chr14	24240262	C	G	ENST00000267415	ENSG00000092330	TINF2	TRUE	FALSE
chr14	24240262	C	T	ENST00000267415	ENSG00000092330	TINF2	TRUE	FALSE
chr14	24240269	T	A	ENST00000267415	ENSG00000092330	TINF2	TRUE	TRUE
chr14	24240286	A	C	ENST00000267415	ENSG00000092330	TINF2	TRUE	TRUE
chr14	24240286	A	T	ENST00000267415	ENSG00000092330	TINF2	TRUE	TRUE
chr14	24240289	A	C	ENST00000267415	ENSG00000092330	TINF2	TRUE	TRUE
chr14	24240289	A	T	ENST00000267415	ENSG00000092330	TINF2	TRUE	TRUE
chr14	24240292	G	C	ENST00000267415	ENSG00000092330	TINF2	TRUE	TRUE
chr14	24240292	G	T	ENST00000267415	ENSG00000092330	TINF2	TRUE	TRUE
chr14	24240299	T	A	ENST00000267415	ENSG00000092330	TINF2	TRUE	TRUE
chr14	24240312	G	C	ENST00000267415	ENSG00000092330	TINF2	TRUE	TRUE
chr14	24240312	G	T	ENST00000267415	ENSG00000092330	TINF2	TRUE	TRUE
chr14	24240315	G	T	ENST00000267415	ENSG00000092330	TINF2	TRUE	TRUE
chr14	24240322	A	T	ENST00000267415	ENSG00000092330	TINF2	TRUE	TRUE
chr14	24240324	G	T	ENST00000267415	ENSG00000092330	TINF2	TRUE	TRUE
chr14	24240331	C	A	ENST00000267415	ENSG00000092330	TINF2	TRUE	FALSE
chr14	24240331	C	G	ENST00000267415	ENSG00000092330	TINF2	TRUE	FALSE
chr14	24240331	C	T	ENST00000267415	ENSG00000092330	TINF2	TRUE	FALSE
chr14	24240332	T	A	ENST00000267415	ENSG00000092330	TINF2	TRUE	FALSE
chr14	24240332	T	C	ENST00000267415	ENSG00000092330	TINF2	TRUE	FALSE
chr14	24240332	T	G	ENST00000267415	ENSG00000092330	TINF2	TRUE	FALSE
chr14	24240417	A	C	ENST00000267415	ENSG00000092330	TINF2	TRUE	FALSE
chr14	24240417	A	G	ENST00000267415	ENSG00000092330	TINF2	TRUE	FALSE
chr14	24240417	A	T	ENST00000267415	ENSG00000092330	TINF2	TRUE	FALSE
chr14	24240418	C	A	ENST00000267415	ENSG00000092330	TINF2	TRUE	FALSE
chr14	24240418	C	G	ENST00000267415	ENSG00000092330	TINF2	TRUE	FALSE
chr14	24240418	C	T	ENST00000267415	ENSG00000092330	TINF2	TRUE	FALSE
chr14	24240420	C	A	ENST00000267415	ENSG00000092330	TINF2	TRUE	TRUE
chr14	24240423	T	A	ENST00000267415	ENSG00000092330	TINF2	TRUE	TRUE
chr14	24240426	G	A	ENST00000267415	ENSG00000092330	TINF2	TRUE	TRUE
chr14	24240429	C	A	ENST00000267415	ENSG00000092330	TINF2	TRUE	TRUE
chr14	24240440	A	T	ENST00000267415	ENSG00000092330	TINF2	TRUE	TRUE
chr14	24240456	C	A	ENST00000267415	ENSG00000092330	TINF2	TRUE	TRUE
chr14	24240459	T	A	ENST00000267415	ENSG00000092330	TINF2	TRUE	TRUE
chr14	24240471	C	A	ENST00000267415	ENSG00000092330	TINF2	TRUE	TRUE
chr14	24240483	G	A	ENST00000267415	ENSG00000092330	TINF2	TRUE	TRUE
chr14	24240484	G	T	ENST00000267415	ENSG00000092330	TINF2	TRUE	TRUE
chr14	24240495	T	A	ENST00000267415	ENSG00000092330	TINF2	TRUE	TRUE
chr14	24240501	T	A	ENST00000267415	ENSG00000092330	TINF2	TRUE	TRUE
chr14	24240519	T	A	ENST00000267415	ENSG00000092330	TINF2	TRUE	TRUE
chr14	24240544	G	C	ENST00000267415	ENSG00000092330	TINF2	TRUE	TRUE
chr14	24240544	G	T	ENST00000267415	ENSG00000092330	TINF2	TRUE	TRUE
chr14	24240558	C	A	ENST00000267415	ENSG00000092330	TINF2	TRUE	TRUE
chr14	24240561	C	A	ENST00000267415	ENSG00000092330	TINF2	TRUE	TRUE
chr14	24240564	T	A	ENST00000267415	ENSG00000092330	TINF2	TRUE	TRUE
chr14	24240570	C	A	ENST00000267415	ENSG00000092330	TINF2	TRUE	TRUE
chr14	24240576	T	A	ENST00000267415	ENSG00000092330	TINF2	TRUE	TRUE
chr14	24240588	G	A	ENST00000267415	ENSG00000092330	TINF2	TRUE	TRUE
chr14	24240596	G	C	ENST00000267415	ENSG00000092330	TINF2	TRUE	TRUE
chr14	24240596	G	T	ENST00000267415	ENSG00000092330	TINF2	TRUE	TRUE
chr14	24240639	C	A	ENST00000267415	ENSG00000092330	TINF2	TRUE	TRUE
chr14	24240642	T	A	ENST00000267415	ENSG00000092330	TINF2	TRUE	TRUE
chr14	24240651	C	A	ENST00000267415	ENSG00000092330	TINF2	TRUE	TRUE
chr14	24240664	C	T	ENST00000267415	ENSG00000092330	TINF2	TRUE	TRUE
chr14	24240665	C	T	ENST00000267415	ENSG00000092330	TINF2	TRUE	TRUE
chr14	24240669	G	A	ENST00000267415	ENSG00000092330	TINF2	TRUE	TRUE
chr14	24240675	G	A	ENST00000267415	ENSG00000092330	TINF2	TRUE	TRUE
chr14	24240681	T	A	ENST00000267415	ENSG00000092330	TINF2	TRUE	TRUE
chr14	24240684	G	A	ENST00000267415	ENSG00000092330	TINF2	TRUE	TRUE
chr14	24240687	G	A	ENST00000267415	ENSG00000092330	TINF2	TRUE	TRUE
chr14	24240714	G	A	ENST00000267415	ENSG00000092330	TINF2	TRUE	TRUE
chr14	24240729	C	A	ENST00000267415	ENSG00000092330	TINF2	TRUE	TRUE
chr14	24240743	G	C	ENST00000267415	ENSG00000092330	TINF2	TRUE	TRUE
chr14	24240743	G	T	ENST00000267415	ENSG00000092330	TINF2	TRUE	TRUE
chr14	24240753	C	A	ENST00000267415	ENSG00000092330	TINF2	TRUE	TRUE
chr14	24240756	G	A	ENST00000267415	ENSG00000092330	TINF2	TRUE	TRUE
chr14	24240777	T	A	ENST00000267415	ENSG00000092330	TINF2	TRUE	TRUE
chr14	24240783	T	A	ENST00000267415	ENSG00000092330	TINF2	TRUE	TRUE
chr14	24240810	T	A	ENST00000267415	ENSG00000092330	TINF2	TRUE	TRUE
chr14	24240813	G	A	ENST00000267415	ENSG00000092330	TINF2	TRUE	TRUE
chr14	24240816	G	A	ENST00000267415	ENSG00000092330	TINF2	TRUE	TRUE
chr14	24240819	G	A	ENST00000267415	ENSG00000092330	TINF2	TRUE	TRUE
chr14	24240831	G	A	ENST00000267415	ENSG00000092330	TINF2	TRUE	TRUE
chr14	24240834	C	A	ENST00000267415	ENSG00000092330	TINF2	TRUE	TRUE
chr14	24240843	C	A	ENST00000267415	ENSG00000092330	TINF2	TRUE	TRUE
chr14	24240857	G	C	ENST00000267415	ENSG00000092330	TINF2	TRUE	TRUE
chr14	24240857	G	T	ENST00000267415	ENSG00000092330	TINF2	TRUE	TRUE
chr14	24240871	G	T	ENST00000267415	ENSG00000092330	TINF2	TRUE	TRUE
chr14	24240876	C	A	ENST00000267415	ENSG00000092330	TINF2	TRUE	FALSE
chr14	24240876	C	G	ENST00000267415	ENSG00000092330	TINF2	TRUE	FALSE
chr14	24240876	C	T	ENST00000267415	ENSG00000092330	TINF2	TRUE	FALSE
chr14	24240877	T	A	ENST00000267415	ENSG00000092330	TINF2	TRUE	FALSE
chr14	24240877	T	C	ENST00000267415	ENSG00000092330	TINF2	TRUE	FALSE
chr14	24240877	T	G	ENST00000267415	ENSG00000092330	TINF2	TRUE	FALSE
chr14	24241018	A	C	ENST00000267415	ENSG00000092330	TINF2	TRUE	FALSE
chr14	24241018	A	G	ENST00000267415	ENSG00000092330	TINF2	TRUE	FALSE
chr14	24241018	A	T	ENST00000267415	ENSG00000092330	TINF2	TRUE	FALSE
chr14	24241019	C	A	ENST00000267415	ENSG00000092330	TINF2	TRUE	FALSE
chr14	24241019	C	G	ENST00000267415	ENSG00000092330	TINF2	TRUE	FALSE
chr14	24241019	C	T	ENST00000267415	ENSG00000092330	TINF2	TRUE	FALSE
chr14	24241020	C	A	ENST00000267415	ENSG00000092330	TINF2	TRUE	TRUE
chr14	24241030	C	T	ENST00000267415	ENSG00000092330	TINF2	TRUE	TRUE
chr14	24241031	C	T	ENST00000267415	ENSG00000092330	TINF2	TRUE	TRUE
chr14	24241048	A	C	ENST00000267415	ENSG00000092330	TINF2	TRUE	TRUE
chr14	24241048	A	T	ENST00000267415	ENSG00000092330	TINF2	TRUE	TRUE
chr14	24241053	G	A	ENST00000267415	ENSG00000092330	TINF2	TRUE	TRUE
chr14	24241056	T	A	ENST00000267415	ENSG00000092330	TINF2	TRUE	TRUE
chr14	24241057	C	T	ENST00000267415	ENSG00000092330	TINF2	TRUE	TRUE
chr14	24241058	C	T	ENST00000267415	ENSG00000092330	TINF2	TRUE	TRUE
chr14	24241086	C	A	ENST00000267415	ENSG00000092330	TINF2	TRUE	TRUE
chr14	24241092	G	A	ENST00000267415	ENSG00000092330	TINF2	TRUE	TRUE
chr14	24241096	C	T	ENST00000267415	ENSG00000092330	TINF2	TRUE	TRUE
chr14	24241097	C	T	ENST00000267415	ENSG00000092330	TINF2	TRUE	TRUE
chr14	24241113	G	A	ENST00000267415	ENSG00000092330	TINF2	TRUE	TRUE
chr14	24241117	C	A	ENST00000267415	ENSG00000092330	TINF2	TRUE	FALSE
chr14	24241117	C	G	ENST00000267415	ENSG00000092330	TINF2	TRUE	FALSE
chr14	24241117	C	T	ENST00000267415	ENSG00000092330	TINF2	TRUE	FALSE
chr14	24241118	T	A	ENST00000267415	ENSG00000092330	TINF2	TRUE	FALSE
chr14	24241118	T	C	ENST00000267415	ENSG00000092330	TINF2	TRUE	FALSE
chr14	24241118	T	G	ENST00000267415	ENSG00000092330	TINF2	TRUE	FALSE
chr14	24241202	A	C	ENST00000267415	ENSG00000092330	TINF2	FALSE	FALSE
chr14	24241202	A	G	ENST00000267415	ENSG00000092330	TINF2	FALSE	FALSE
chr14	24241202	A	T	ENST00000267415	ENSG00000092330	TINF2	FALSE	FALSE
chr14	24241203	C	A	ENST00000267415	ENSG00000092330	TINF2	FALSE	FALSE
chr14	24241203	C	G	ENST00000267415	ENSG00000092330	TINF2	FALSE	FALSE
chr14	24241203	C	T	ENST00000267415	ENSG00000092330	TINF2	FALSE	FALSE
chr14	24241206	G	A	ENST00000267415	ENSG00000092330	TINF2	TRUE	TRUE
chr14	24241209	G	A	ENST00000267415	ENSG00000092330	TINF2	TRUE	TRUE
chr14	24241215	G	A	ENST00000267415	ENSG00000092330	TINF2	TRUE	TRUE
chr14	24241233	T	A	ENST00000267415	ENSG00000092330	TINF2	TRUE	TRUE
chr14	24241236	C	A	ENST00000267415	ENSG00000092330	TINF2	TRUE	TRUE
chr14	24241242	G	A	ENST00000267415	ENSG00000092330	TINF2	TRUE	TRUE
chr14	24241243	A	T	ENST00000267415	ENSG00000092330	TINF2	TRUE	TRUE
chr14	24241247	A	T	ENST00000267415	ENSG00000092330	TINF2	TRUE	TRUE
chr14	24241249	G	C	ENST00000267415	ENSG00000092330	TINF2	TRUE	TRUE
chr14	24241249	G	T	ENST00000267415	ENSG00000092330	TINF2	TRUE	TRUE
chr14	24241254	C	A	ENST00000267415	ENSG00000092330	TINF2	TRUE	TRUE
chr14	24241266	T	A	ENST00000267415	ENSG00000092330	TINF2	TRUE	TRUE
chr14	24241269	C	A	ENST00000267415	ENSG00000092330	TINF2	TRUE	TRUE
chr14	24241290	C	A	ENST00000267415	ENSG00000092330	TINF2	TRUE	TRUE
chr14	24241294	A	C	ENST00000267415	ENSG00000092330	TINF2	TRUE	TRUE
chr14	24241294	A	T	ENST00000267415	ENSG00000092330	TINF2	TRUE	TRUE
chr14	24241299	C	A	ENST00000267415	ENSG00000092330	TINF2	TRUE	TRUE
chr14	24241302	G	A	ENST00000267415	ENSG00000092330	TINF2	TRUE	TRUE
chr14	24241305	C	A	ENST00000267415	ENSG00000092330	TINF2	TRUE	TRUE
chr14	24241311	C	A	ENST00000267415	ENSG00000092330	TINF2	TRUE	TRUE
chr14	24241312	C	A	ENST00000267415	ENSG00000092330	TINF2	TRUE	FALSE
chr14	24241312	C	G	ENST00000267415	ENSG00000092330	TINF2	TRUE	FALSE
chr14	24241312	C	T	ENST00000267415	ENSG00000092330	TINF2	TRUE	FALSE
chr14	24241313	T	A	ENST00000267415	ENSG00000092330	TINF2	TRUE	FALSE
chr14	24241313	T	C	ENST00000267415	ENSG00000092330	TINF2	TRUE	FALSE
chr14	24241313	T	G	ENST00000267415	ENSG00000092330	TINF2	TRUE	FALSE
chr14	24241673	A	C	ENST00000267415	ENSG00000092330	TINF2	TRUE	FALSE
chr14	24241673	A	G	ENST00000267415	ENSG00000092330	TINF2	TRUE	FALSE
chr14	24241673	A	T	ENST00000267415	ENSG00000092330	TINF2	TRUE	FALSE
chr14	24241674	C	A	ENST00000267415	ENSG00000092330	TINF2	TRUE	FALSE
chr14	24241674	C	G	ENST00000267415	ENSG00000092330	TINF2	TRUE	FALSE
chr14	24241674	C	T	ENST00000267415	ENSG00000092330	TINF2	TRUE	FALSE
chr14	24241677	G	A	ENST00000267415	ENSG00000092330	TINF2
chr14	24241683	T	A	ENST00000267415	ENSG00000092330	TINF2
chr14	24241685	G	T	ENST00000267415	ENSG00000092330	TINF2
chr14	24241691	A	T	ENST00000267415	ENSG00000092330	TINF2
chr14	24241707	C	A	ENST00000267415	ENSG00000092330	TINF2	TRUE	TRUE
chr14	24241709	G	C	ENST00000267415	ENSG00000092330	TINF2	TRUE	TRUE
chr14	24241709	G	T	ENST00000267415	ENSG00000092330	TINF2	TRUE	TRUE
chr14	24241716	G	A	ENST00000267415	ENSG00000092330	TINF2	TRUE	TRUE
chr14	24241719	T	A	ENST00000267415	ENSG00000092330	TINF2	TRUE	TRUE
chr14	24241725	G	A	ENST00000267415	ENSG00000092330	TINF2	TRUE	TRUE
chr14	24241728	G	A	ENST00000267415	ENSG00000092330	TINF2	TRUE	TRUE
chr14	24241729	G	C	ENST00000267415	ENSG00000092330	TINF2	TRUE	TRUE
chr14	24241729	G	T	ENST00000267415	ENSG00000092330	TINF2	TRUE	TRUE
chr14	24241740	C	A	ENST00000267415	ENSG00000092330	TINF2	TRUE	TRUE
chr14	24241743	G	A	ENST00000267415	ENSG00000092330	TINF2	TRUE	TRUE
chr14	24241749	C	A	ENST00000267415	ENSG00000092330	TINF2	TRUE	TRUE
chr14	24241751	A	T	ENST00000267415	ENSG00000092330	TINF2	TRUE	TRUE
chr14	24241758	T	A	ENST00000267415	ENSG00000092330	TINF2	TRUE	TRUE
chr14	24241770	G	A	ENST00000267415	ENSG00000092330	TINF2	TRUE	TRUE
chr14	24241773	T	A	ENST00000267415	ENSG00000092330	TINF2	TRUE	TRUE
chr14	24241777	C	A	ENST00000267415	ENSG00000092330	TINF2	TRUE	FALSE
chr14	24241777	C	G	ENST00000267415	ENSG00000092330	TINF2	TRUE	FALSE
chr14	24241777	C	T	ENST00000267415	ENSG00000092330	TINF2	TRUE	FALSE
chr14	24241778	T	A	ENST00000267415	ENSG00000092330	TINF2	TRUE	FALSE
chr14	24241778	T	C	ENST00000267415	ENSG00000092330	TINF2	TRUE	FALSE
chr14	24241778	T	G	ENST00000267415	ENSG00000092330	TINF2	TRUE	FALSE
chr14	24241888	A	C	ENST00000267415	ENSG00000092330	TINF2	TRUE	FALSE
chr14	24241888	A	G	ENST00000267415	ENSG00000092330	TINF2	TRUE	FALSE
chr14	24241888	A	T	ENST00000267415	ENSG00000092330	TINF2	TRUE	FALSE
chr14	24241889	C	A	ENST00000267415	ENSG00000092330	TINF2	TRUE	FALSE
chr14	24241889	C	G	ENST00000267415	ENSG00000092330	TINF2	TRUE	FALSE
chr14	24241889	C	T	ENST00000267415	ENSG00000092330	TINF2	TRUE	FALSE
chr14	24241895	T	A	ENST00000267415	ENSG00000092330	TINF2	TRUE	TRUE
chr14	24241916	C	A	ENST00000267415	ENSG00000092330	TINF2	TRUE	TRUE
chr14	24241922	C	A	ENST00000267415	ENSG00000092330	TINF2	TRUE	TRUE
chr14	24241946	T	A	ENST00000267415	ENSG00000092330	TINF2	TRUE	TRUE
chr14	24241955	G	A	ENST00000267415	ENSG00000092330	TINF2	TRUE	TRUE
chr14	24241959	C	T	ENST00000267415	ENSG00000092330	TINF2	TRUE	TRUE
chr14	24241960	C	T	ENST00000267415	ENSG00000092330	TINF2	TRUE	TRUE
chr14	24241973	G	A	ENST00000267415	ENSG00000092330	TINF2	TRUE	TRUE
chr14	24241985	C	A	ENST00000267415	ENSG00000092330	TINF2	TRUE	TRUE
chr14	24241995	C	A	ENST00000267415	ENSG00000092330	TINF2	FALSE	FALSE
chr14	24241995	C	G	ENST00000267415	ENSG00000092330	TINF2	FALSE	FALSE
chr14	24241995	C	T	ENST00000267415	ENSG00000092330	TINF2	FALSE	FALSE
chr14	24241996	T	A	ENST00000267415	ENSG00000092330	TINF2	FALSE	FALSE
chr14	24241996	T	C	ENST00000267415	ENSG00000092330	TINF2	FALSE	FALSE
chr14	24241996	T	G	ENST00000267415	ENSG00000092330	TINF2	FALSE	FALSE
chr14	24242139	A	C	ENST00000267415	ENSG00000092330	TINF2	TRUE	FALSE
chr14	24242139	A	G	ENST00000267415	ENSG00000092330	TINF2	TRUE	FALSE
chr14	24242139	A	T	ENST00000267415	ENSG00000092330	TINF2	TRUE	FALSE
chr14	24242140	C	A	ENST00000267415	ENSG00000092330	TINF2	TRUE	FALSE
chr14	24242140	C	G	ENST00000267415	ENSG00000092330	TINF2	TRUE	FALSE
chr14	24242140	C	T	ENST00000267415	ENSG00000092330	TINF2	TRUE	FALSE
chr14	24242143	T	A	ENST00000267415	ENSG00000092330	TINF2	TRUE	TRUE
chr14	24242149	T	A	ENST00000267415	ENSG00000092330	TINF2	TRUE	TRUE
chr14	24242159	A	T	ENST00000267415	ENSG00000092330	TINF2	TRUE	TRUE
chr14	24242170	C	A	ENST00000267415	ENSG00000092330	TINF2	TRUE	TRUE
chr14	24242180	G	C	ENST00000267415	ENSG00000092330	TINF2	TRUE	TRUE
chr14	24242180	G	T	ENST00000267415	ENSG00000092330	TINF2	TRUE	TRUE
chr14	24242190	A	T	ENST00000267415	ENSG00000092330	TINF2	TRUE	TRUE
chr14	24242218	G	A	ENST00000267415	ENSG00000092330	TINF2	TRUE	TRUE
chr14	24242227	C	A	ENST00000267415	ENSG00000092330	TINF2	TRUE	TRUE
chr14	24242236	G	A	ENST00000267415	ENSG00000092330	TINF2	TRUE	TRUE
chr14	24242248	C	A	ENST00000267415	ENSG00000092330	TINF2	TRUE	TRUE
chr14	24242252	G	T	ENST00000267415	ENSG00000092330	TINF2	TRUE	TRUE
chr14	24242260	C	A	ENST00000267415	ENSG00000092330	TINF2	TRUE	TRUE
chr14	24242272	G	A	ENST00000267415	ENSG00000092330	TINF2	TRUE	FALSE
chr14	24242273	C	T	ENST00000267415	ENSG00000092330	TINF2	TRUE	FALSE
chr14	24242274	C	T	ENST00000267415	ENSG00000092330	TINF2	TRUE	FALSE
chr14	24249321	C	A	ENST00000206765	ENSG00000092295	TGM1	FALSE	FALSE
chr14	24249327	G	A	ENST00000206765	ENSG00000092295	TGM1	FALSE	FALSE
chr14	24249348	C	A	ENST00000206765	ENSG00000092295	TGM1	FALSE	FALSE
chr14	24249351	C	A	ENST00000206765	ENSG00000092295	TGM1	FALSE	FALSE
chr14	24249353	A	C	ENST00000206765	ENSG00000092295	TGM1	FALSE	FALSE
chr14	24249353	A	T	ENST00000206765	ENSG00000092295	TGM1	FALSE	FALSE
chr14	24249369	C	A	ENST00000206765	ENSG00000092295	TGM1	FALSE	FALSE
chr14	24249377	G	C	ENST00000206765	ENSG00000092295	TGM1	FALSE	FALSE
chr14	24249377	G	T	ENST00000206765	ENSG00000092295	TGM1	FALSE	FALSE
chr14	24249420	G	A	ENST00000206765	ENSG00000092295	TGM1	FALSE	FALSE
chr14	24249438	G	A	ENST00000206765	ENSG00000092295	TGM1	FALSE	FALSE
chr14	24249447	G	A	ENST00000206765	ENSG00000092295	TGM1	FALSE	FALSE
chr14	24249458	A	T	ENST00000206765	ENSG00000092295	TGM1	FALSE	FALSE
chr14	24249474	G	A	ENST00000206765	ENSG00000092295	TGM1	FALSE	FALSE
chr14	24249489	G	A	ENST00000206765	ENSG00000092295	TGM1	FALSE	FALSE
chr14	24249503	G	T	ENST00000206765	ENSG00000092295	TGM1	FALSE	FALSE
chr14	24249507	G	A	ENST00000206765	ENSG00000092295	TGM1	FALSE	FALSE
chr14	24249525	C	A	ENST00000206765	ENSG00000092295	TGM1	FALSE	FALSE
chr14	24249534	C	A	ENST00000206765	ENSG00000092295	TGM1	FALSE	FALSE
chr14	24249542	C	A	ENST00000206765	ENSG00000092295	TGM1	TRUE	FALSE
chr14	24249542	C	G	ENST00000206765	ENSG00000092295	TGM1	TRUE	FALSE
chr14	24249542	C	T	ENST00000206765	ENSG00000092295	TGM1	TRUE	FALSE
chr14	24249543	T	A	ENST00000206765	ENSG00000092295	TGM1	TRUE	FALSE
chr14	24249543	T	C	ENST00000206765	ENSG00000092295	TGM1	TRUE	FALSE
chr14	24249543	T	G	ENST00000206765	ENSG00000092295	TGM1	TRUE	FALSE
chr14	24254150	A	C	ENST00000206765	ENSG00000092295	TGM1	TRUE	FALSE
chr14	24254150	A	G	ENST00000206765	ENSG00000092295	TGM1	FALSE	FALSE
chr14	24254150	A	T	ENST00000206765	ENSG00000092295	TGM1	TRUE	FALSE
chr14	24254151	C	A	ENST00000206765	ENSG00000092295	TGM1	TRUE	FALSE
chr14	24254151	C	G	ENST00000206765	ENSG00000092295	TGM1	TRUE	FALSE
chr14	24254151	C	T	ENST00000206765	ENSG00000092295	TGM1	TRUE	FALSE
chr14	24254168	T	A	ENST00000206765	ENSG00000092295	TGM1	FALSE	FALSE
chr14	24254177	G	A	ENST00000206765	ENSG00000092295	TGM1	FALSE	FALSE
chr14	24254179	A	C	ENST00000206765	ENSG00000092295	TGM1	FALSE	FALSE
chr14	24254179	A	T	ENST00000206765	ENSG00000092295	TGM1	FALSE	FALSE
chr14	24254192	C	A	ENST00000206765	ENSG00000092295	TGM1	FALSE	FALSE
chr14	24254237	T	A	ENST00000206765	ENSG00000092295	TGM1	TRUE	TRUE
chr14	24254249	G	A	ENST00000206765	ENSG00000092295	TGM1	TRUE	TRUE
chr14	24254255	C	A	ENST00000206765	ENSG00000092295	TGM1	TRUE	TRUE
chr14	24254256	A	T	ENST00000206765	ENSG00000092295	TGM1	TRUE	TRUE
chr14	24254261	C	A	ENST00000206765	ENSG00000092295	TGM1	TRUE	TRUE
chr14	24254264	G	A	ENST00000206765	ENSG00000092295	TGM1	TRUE	TRUE
chr14	24254282	C	A	ENST00000206765	ENSG00000092295	TGM1	TRUE	TRUE
chr14	24254287	A	C	ENST00000206765	ENSG00000092295	TGM1	TRUE	TRUE
chr14	24254287	A	T	ENST00000206765	ENSG00000092295	TGM1	TRUE	TRUE
chr14	24254289	C	A	ENST00000206765	ENSG00000092295	TGM1	TRUE	FALSE
chr14	24254289	C	G	ENST00000206765	ENSG00000092295	TGM1	TRUE	FALSE
chr14	24254289	C	T	ENST00000206765	ENSG00000092295	TGM1	TRUE	FALSE
chr14	24254290	T	A	ENST00000206765	ENSG00000092295	TGM1	TRUE	FALSE
chr14	24254290	T	C	ENST00000206765	ENSG00000092295	TGM1	TRUE	FALSE
chr14	24254290	T	G	ENST00000206765	ENSG00000092295	TGM1	TRUE	FALSE
chr14	24254662	A	C	ENST00000206765	ENSG00000092295	TGM1	TRUE	FALSE
chr14	24254662	A	G	ENST00000206765	ENSG00000092295	TGM1	TRUE	FALSE
chr14	24254662	A	T	ENST00000206765	ENSG00000092295	TGM1	TRUE	FALSE
chr14	24254663	C	A	ENST00000206765	ENSG00000092295	TGM1	TRUE	FALSE
chr14	24254663	C	G	ENST00000206765	ENSG00000092295	TGM1	TRUE	FALSE
chr14	24254663	C	T	ENST00000206765	ENSG00000092295	TGM1	TRUE	FALSE
chr14	24254705	G	A	ENST00000206765	ENSG00000092295	TGM1	TRUE	TRUE
chr14	24254708	T	A	ENST00000206765	ENSG00000092295	TGM1	TRUE	TRUE
chr14	24254720	G	A	ENST00000206765	ENSG00000092295	TGM1	TRUE	TRUE
chr14	24254729	C	A	ENST00000206765	ENSG00000092295	TGM1	TRUE	TRUE
chr14	24254732	T	A	ENST00000206765	ENSG00000092295	TGM1	TRUE	TRUE
chr14	24254743	G	C	ENST00000206765	ENSG00000092295	TGM1	TRUE	TRUE
chr14	24254743	G	T	ENST00000206765	ENSG00000092295	TGM1	TRUE	TRUE
chr14	24254768	G	A	ENST00000206765	ENSG00000092295	TGM1	TRUE	TRUE
chr14	24254787	G	C	ENST00000206765	ENSG00000092295	TGM1	TRUE	TRUE
chr14	24254787	G	T	ENST00000206765	ENSG00000092295	TGM1	TRUE	TRUE
chr14	24254792	C	A	ENST00000206765	ENSG00000092295	TGM1	TRUE	TRUE
chr14	24254795	T	A	ENST00000206765	ENSG00000092295	TGM1	TRUE	TRUE
chr14	24254796	G	C	ENST00000206765	ENSG00000092295	TGM1	TRUE	TRUE
chr14	24254796	G	T	ENST00000206765	ENSG00000092295	TGM1	TRUE	TRUE
chr14	24254824	G	T	ENST00000206765	ENSG00000092295	TGM1	TRUE	TRUE
chr14	24254825	C	A	ENST00000206765	ENSG00000092295	TGM1	TRUE	FALSE
chr14	24254825	C	G	ENST00000206765	ENSG00000092295	TGM1	TRUE	FALSE
chr14	24254825	C	T	ENST00000206765	ENSG00000092295	TGM1	TRUE	FALSE
chr14	24254826	T	A	ENST00000206765	ENSG00000092295	TGM1	TRUE	FALSE
chr14	24254826	T	C	ENST00000206765	ENSG00000092295	TGM1	TRUE	FALSE
chr14	24254826	T	G	ENST00000206765	ENSG00000092295	TGM1	TRUE	FALSE
chr14	24254970	A	C	ENST00000206765	ENSG00000092295	TGM1	TRUE	FALSE
chr14	24254970	A	G	ENST00000206765	ENSG00000092295	TGM1	TRUE	FALSE
chr14	24254970	A	T	ENST00000206765	ENSG00000092295	TGM1	TRUE	FALSE
chr14	24254971	C	A	ENST00000206765	ENSG00000092295	TGM1	TRUE	FALSE
chr14	24254971	C	G	ENST00000206765	ENSG00000092295	TGM1	TRUE	FALSE
chr14	24254971	C	T	ENST00000206765	ENSG00000092295	TGM1	TRUE	FALSE
chr14	24254990	C	A	ENST00000206765	ENSG00000092295	TGM1	TRUE	TRUE
chr14	24254996	C	A	ENST00000206765	ENSG00000092295	TGM1	TRUE	TRUE
chr14	24254999	T	A	ENST00000206765	ENSG00000092295	TGM1	TRUE	TRUE
chr14	24255002	T	A	ENST00000206765	ENSG00000092295	TGM1	TRUE	TRUE
chr14	24255008	C	A	ENST00000206765	ENSG00000092295	TGM1	TRUE	TRUE
chr14	24255011	T	A	ENST00000206765	ENSG00000092295	TGM1	TRUE	TRUE
chr14	24255036	A	C	ENST00000206765	ENSG00000092295	TGM1	TRUE	TRUE
chr14	24255036	A	T	ENST00000206765	ENSG00000092295	TGM1	TRUE	TRUE
chr14	24255049	G	C	ENST00000206765	ENSG00000092295	TGM1	TRUE	TRUE
chr14	24255049	G	T	ENST00000206765	ENSG00000092295	TGM1	TRUE	TRUE
chr14	24255054	G	C	ENST00000206765	ENSG00000092295	TGM1	TRUE	TRUE
chr14	24255054	G	T	ENST00000206765	ENSG00000092295	TGM1	TRUE	TRUE
chr14	24255068	T	A	ENST00000206765	ENSG00000092295	TGM1	TRUE	TRUE
chr14	24255125	G	A	ENST00000206765	ENSG00000092295	TGM1	TRUE	TRUE
chr14	24255143	G	A	ENST00000206765	ENSG00000092295	TGM1	TRUE	TRUE
chr14	24255149	C	A	ENST00000206765	ENSG00000092295	TGM1	TRUE	TRUE
chr14	24255155	G	A	ENST00000206765	ENSG00000092295	TGM1	TRUE	TRUE
chr14	24255170	C	A	ENST00000206765	ENSG00000092295	TGM1	TRUE	TRUE
chr14	24255175	G	C	ENST00000206765	ENSG00000092295	TGM1	TRUE	TRUE
chr14	24255175	G	T	ENST00000206765	ENSG00000092295	TGM1	TRUE	TRUE
chr14	24255189	A	C	ENST00000206765	ENSG00000092295	TGM1	TRUE	TRUE
chr14	24255189	A	T	ENST00000206765	ENSG00000092295	TGM1	TRUE	TRUE
chr14	24255203	T	A	ENST00000206765	ENSG00000092295	TGM1	TRUE	TRUE
chr14	24255227	C	A	ENST00000206765	ENSG00000092295	TGM1	TRUE	TRUE
chr14	24255236	T	A	ENST00000206765	ENSG00000092295	TGM1	TRUE	TRUE
chr14	24255242	C	A	ENST00000206765	ENSG00000092295	TGM1	TRUE	TRUE
chr14	24255250	G	C	ENST00000206765	ENSG00000092295	TGM1	TRUE	TRUE
chr14	24255250	G	T	ENST00000206765	ENSG00000092295	TGM1	TRUE	TRUE
chr14	24255254	C	A	ENST00000206765	ENSG00000092295	TGM1	TRUE	FALSE
chr14	24255254	C	G	ENST00000206765	ENSG00000092295	TGM1	TRUE	FALSE
chr14	24255254	C	T	ENST00000206765	ENSG00000092295	TGM1	TRUE	FALSE
chr14	24255255	T	A	ENST00000206765	ENSG00000092295	TGM1	TRUE	FALSE
chr14	24255255	T	C	ENST00000206765	ENSG00000092295	TGM1	TRUE	FALSE
chr14	24255255	T	G	ENST00000206765	ENSG00000092295	TGM1	TRUE	FALSE
chr14	24255362	A	C	ENST00000206765	ENSG00000092295	TGM1	TRUE	FALSE
chr14	24255362	A	G	ENST00000206765	ENSG00000092295	TGM1	TRUE	FALSE
chr14	24255362	A	T	ENST00000206765	ENSG00000092295	TGM1	TRUE	FALSE
chr14	24255363	C	A	ENST00000206765	ENSG00000092295	TGM1	TRUE	FALSE
chr14	24255363	C	G	ENST00000206765	ENSG00000092295	TGM1	TRUE	FALSE
chr14	24255363	C	T	ENST00000206765	ENSG00000092295	TGM1	TRUE	FALSE
chr14	24255367	C	A	ENST00000206765	ENSG00000092295	TGM1	TRUE	TRUE
chr14	24255376	T	A	ENST00000206765	ENSG00000092295	TGM1	TRUE	TRUE
chr14	24255377	A	C	ENST00000206765	ENSG00000092295	TGM1	TRUE	TRUE
chr14	24255377	A	T	ENST00000206765	ENSG00000092295	TGM1	TRUE	TRUE
chr14	24255383	G	C	ENST00000206765	ENSG00000092295	TGM1	TRUE	TRUE
chr14	24255383	G	T	ENST00000206765	ENSG00000092295	TGM1	TRUE	TRUE
chr14	24255397	C	A	ENST00000206765	ENSG00000092295	TGM1	TRUE	TRUE
chr14	24255421	T	A	ENST00000206765	ENSG00000092295	TGM1	TRUE	TRUE
chr14	24255448	T	A	ENST00000206765	ENSG00000092295	TGM1	TRUE	TRUE
chr14	24255451	C	A	ENST00000206765	ENSG00000092295	TGM1	TRUE	TRUE
chr14	24255454	C	A	ENST00000206765	ENSG00000092295	TGM1	TRUE	TRUE
chr14	24255458	A	C	ENST00000206765	ENSG00000092295	TGM1	TRUE	TRUE
chr14	24255458	A	T	ENST00000206765	ENSG00000092295	TGM1	TRUE	TRUE
chr14	24255469	T	A	ENST00000206765	ENSG00000092295	TGM1	TRUE	TRUE
chr14	24255487	G	A	ENST00000206765	ENSG00000092295	TGM1	TRUE	TRUE
chr14	24255493	G	A	ENST00000206765	ENSG00000092295	TGM1	TRUE	TRUE
chr14	24255494	C	T	ENST00000206765	ENSG00000092295	TGM1	TRUE	TRUE
chr14	24255495	C	T	ENST00000206765	ENSG00000092295	TGM1	TRUE	TRUE
chr14	24255497	G	C	ENST00000206765	ENSG00000092295	TGM1	TRUE	TRUE
chr14	24255497	G	T	ENST00000206765	ENSG00000092295	TGM1	TRUE	TRUE
chr14	24255505	T	A	ENST00000206765	ENSG00000092295	TGM1	TRUE	TRUE
chr14	24255518	C	A	ENST00000206765	ENSG00000092295	TGM1	TRUE	FALSE
chr14	24255518	C	G	ENST00000206765	ENSG00000092295	TGM1	TRUE	FALSE
chr14	24255518	C	T	ENST00000206765	ENSG00000092295	TGM1	TRUE	FALSE
chr14	24255519	T	A	ENST00000206765	ENSG00000092295	TGM1	TRUE	FALSE
chr14	24255519	T	C	ENST00000206765	ENSG00000092295	TGM1	TRUE	FALSE
chr14	24255519	T	G	ENST00000206765	ENSG00000092295	TGM1	TRUE	FALSE
chr14	24255987	A	C	ENST00000206765	ENSG00000092295	TGM1	TRUE	FALSE
chr14	24255987	A	G	ENST00000206765	ENSG00000092295	TGM1	TRUE	FALSE
chr14	24255987	A	T	ENST00000206765	ENSG00000092295	TGM1	TRUE	FALSE
chr14	24255988	C	A	ENST00000206765	ENSG00000092295	TGM1	TRUE	FALSE
chr14	24255988	C	G	ENST00000206765	ENSG00000092295	TGM1	TRUE	FALSE
chr14	24255988	C	T	ENST00000206765	ENSG00000092295	TGM1	TRUE	FALSE
chr14	24255991	C	A	ENST00000206765	ENSG00000092295	TGM1	TRUE	TRUE
chr14	24256013	G	C	ENST00000206765	ENSG00000092295	TGM1	TRUE	TRUE
chr14	24256013	G	T	ENST00000206765	ENSG00000092295	TGM1	TRUE	TRUE
chr14	24256018	T	A	ENST00000206765	ENSG00000092295	TGM1	TRUE	TRUE
chr14	24256022	G	C	ENST00000206765	ENSG00000092295	TGM1	TRUE	TRUE
chr14	24256022	G	T	ENST00000206765	ENSG00000092295	TGM1	TRUE	TRUE
chr14	24256039	T	A	ENST00000206765	ENSG00000092295	TGM1	TRUE	TRUE
chr14	24256048	C	A	ENST00000206765	ENSG00000092295	TGM1	TRUE	TRUE
chr14	24256055	G	T	ENST00000206765	ENSG00000092295	TGM1	TRUE	TRUE
chr14	24256064	G	T	ENST00000206765	ENSG00000092295	TGM1	TRUE	TRUE
chr14	24256067	G	T	ENST00000206765	ENSG00000092295	TGM1	TRUE	TRUE
chr14	24256078	C	A	ENST00000206765	ENSG00000092295	TGM1	TRUE	FALSE
chr14	24256078	C	G	ENST00000206765	ENSG00000092295	TGM1	TRUE	FALSE
chr14	24256078	C	T	ENST00000206765	ENSG00000092295	TGM1	TRUE	FALSE
chr14	24256079	T	A	ENST00000206765	ENSG00000092295	TGM1	TRUE	FALSE
chr14	24256079	T	C	ENST00000206765	ENSG00000092295	TGM1	TRUE	FALSE
chr14	24256079	T	G	ENST00000206765	ENSG00000092295	TGM1	TRUE	FALSE
chr14	24258283	A	C	ENST00000206765	ENSG00000092295	TGM1	TRUE	FALSE
chr14	24258283	A	G	ENST00000206765	ENSG00000092295	TGM1	TRUE	FALSE
chr14	24258283	A	T	ENST00000206765	ENSG00000092295	TGM1	TRUE	FALSE
chr14	24258284	C	A	ENST00000206765	ENSG00000092295	TGM1	TRUE	FALSE
chr14	24258284	C	G	ENST00000206765	ENSG00000092295	TGM1	TRUE	FALSE
chr14	24258284	C	T	ENST00000206765	ENSG00000092295	TGM1	TRUE	FALSE
chr14	24258297	C	A	ENST00000206765	ENSG00000092295	TGM1	TRUE	TRUE
chr14	24258300	G	A	ENST00000206765	ENSG00000092295	TGM1	TRUE	TRUE
chr14	24258321	G	A	ENST00000206765	ENSG00000092295	TGM1	TRUE	TRUE
chr14	24258322	C	T	ENST00000206765	ENSG00000092295	TGM1	TRUE	TRUE
chr14	24258323	C	T	ENST00000206765	ENSG00000092295	TGM1	TRUE	TRUE
chr14	24258338	G	T	ENST00000206765	ENSG00000092295	TGM1	TRUE	TRUE
chr14	24258357	T	A	ENST00000206765	ENSG00000092295	TGM1	TRUE	TRUE
chr14	24258361	C	T	ENST00000206765	ENSG00000092295	TGM1	TRUE	TRUE
chr14	24258362	C	T	ENST00000206765	ENSG00000092295	TGM1	TRUE	TRUE
chr14	24258364	G	T	ENST00000206765	ENSG00000092295	TGM1	TRUE	TRUE
chr14	24258373	C	T	ENST00000206765	ENSG00000092295	TGM1	TRUE	TRUE
chr14	24258374	C	T	ENST00000206765	ENSG00000092295	TGM1	TRUE	TRUE
chr14	24258388	C	T	ENST00000206765	ENSG00000092295	TGM1	TRUE	TRUE
chr14	24258389	C	A	ENST00000206765	ENSG00000092295	TGM1	TRUE	FALSE
chr14	24258389	C	G	ENST00000206765	ENSG00000092295	TGM1	TRUE	FALSE
chr14	24258389	C	T	ENST00000206765	ENSG00000092295	TGM1	TRUE	FALSE
chr14	24258390	T	A	ENST00000206765	ENSG00000092295	TGM1	TRUE	FALSE
chr14	24258390	T	C	ENST00000206765	ENSG00000092295	TGM1	TRUE	FALSE
chr14	24258390	T	G	ENST00000206765	ENSG00000092295	TGM1	TRUE	FALSE
chr14	24258533	A	C	ENST00000206765	ENSG00000092295	TGM1	TRUE	FALSE
chr14	24258533	A	G	ENST00000206765	ENSG00000092295	TGM1	TRUE	FALSE
chr14	24258533	A	T	ENST00000206765	ENSG00000092295	TGM1	TRUE	FALSE
chr14	24258534	C	A	ENST00000206765	ENSG00000092295	TGM1	TRUE	FALSE
chr14	24258534	C	G	ENST00000206765	ENSG00000092295	TGM1	TRUE	FALSE
chr14	24258534	C	T	ENST00000206765	ENSG00000092295	TGM1	TRUE	FALSE
chr14	24258535	C	T	ENST00000206765	ENSG00000092295	TGM1	TRUE	TRUE
chr14	24258560	C	A	ENST00000206765	ENSG00000092295	TGM1	TRUE	TRUE
chr14	24258569	T	A	ENST00000206765	ENSG00000092295	TGM1	TRUE	TRUE
chr14	24258578	C	A	ENST00000206765	ENSG00000092295	TGM1	TRUE	TRUE
chr14	24258585	G	C	ENST00000206765	ENSG00000092295	TGM1	TRUE	TRUE
chr14	24258585	G	T	ENST00000206765	ENSG00000092295	TGM1	TRUE	TRUE
chr14	24258663	G	T	ENST00000206765	ENSG00000092295	TGM1	TRUE	TRUE
chr14	24258674	C	A	ENST00000206765	ENSG00000092295	TGM1	TRUE	FALSE
chr14	24258674	C	G	ENST00000206765	ENSG00000092295	TGM1	TRUE	FALSE
chr14	24258674	C	T	ENST00000206765	ENSG00000092295	TGM1	TRUE	FALSE
chr14	24258675	T	A	ENST00000206765	ENSG00000092295	TGM1	TRUE	FALSE
chr14	24258675	T	C	ENST00000206765	ENSG00000092295	TGM1	TRUE	FALSE
chr14	24258675	T	G	ENST00000206765	ENSG00000092295	TGM1	TRUE	FALSE
chr14	24259073	A	C	ENST00000206765	ENSG00000092295	TGM1	TRUE	FALSE
chr14	24259073	A	G	ENST00000206765	ENSG00000092295	TGM1	TRUE	FALSE
chr14	24259073	A	T	ENST00000206765	ENSG00000092295	TGM1	TRUE	FALSE
chr14	24259074	C	A	ENST00000206765	ENSG00000092295	TGM1	TRUE	FALSE
chr14	24259074	C	G	ENST00000206765	ENSG00000092295	TGM1	TRUE	FALSE
chr14	24259074	C	T	ENST00000206765	ENSG00000092295	TGM1	TRUE	FALSE
chr14	24259100	C	T	ENST00000206765	ENSG00000092295	TGM1	TRUE	TRUE
chr14	24259101	C	T	ENST00000206765	ENSG00000092295	TGM1	TRUE	TRUE
chr14	24259103	G	T	ENST00000206765	ENSG00000092295	TGM1	TRUE	TRUE
chr14	24259108	G	A	ENST00000206765	ENSG00000092295	TGM1	TRUE	TRUE
chr14	24259112	A	C	ENST00000206765	ENSG00000092295	TGM1	TRUE	TRUE
chr14	24259112	A	T	ENST00000206765	ENSG00000092295	TGM1	TRUE	TRUE
chr14	24259124	A	C	ENST00000206765	ENSG00000092295	TGM1	TRUE	TRUE
chr14	24259124	A	T	ENST00000206765	ENSG00000092295	TGM1	TRUE	TRUE
chr14	24259129	C	A	ENST00000206765	ENSG00000092295	TGM1	TRUE	TRUE
chr14	24259139	G	C	ENST00000206765	ENSG00000092295	TGM1	TRUE	TRUE
chr14	24259139	G	T	ENST00000206765	ENSG00000092295	TGM1	TRUE	TRUE
chr14	24259156	C	A	ENST00000206765	ENSG00000092295	TGM1	TRUE	TRUE
chr14	24259169	C	T	ENST00000206765	ENSG00000092295	TGM1	TRUE	TRUE
chr14	24259170	C	T	ENST00000206765	ENSG00000092295	TGM1	TRUE	TRUE
chr14	24259176	G	C	ENST00000206765	ENSG00000092295	TGM1	TRUE	TRUE
chr14	24259176	G	T	ENST00000206765	ENSG00000092295	TGM1	TRUE	TRUE
chr14	24259192	G	A	ENST00000206765	ENSG00000092295	TGM1	TRUE	TRUE
chr14	24259196	G	C	ENST00000206765	ENSG00000092295	TGM1	TRUE	TRUE
chr14	24259196	G	T	ENST00000206765	ENSG00000092295	TGM1	TRUE	TRUE
chr14	24259208	C	T	ENST00000206765	ENSG00000092295	TGM1	TRUE	TRUE
chr14	24259209	C	T	ENST00000206765	ENSG00000092295	TGM1	TRUE	TRUE
chr14	24259228	C	A	ENST00000206765	ENSG00000092295	TGM1	TRUE	TRUE
chr14	24259250	C	A	ENST00000206765	ENSG00000092295	TGM1	TRUE	FALSE
chr14	24259250	C	G	ENST00000206765	ENSG00000092295	TGM1	TRUE	FALSE
chr14	24259250	C	T	ENST00000206765	ENSG00000092295	TGM1	TRUE	FALSE
chr14	24259251	T	A	ENST00000206765	ENSG00000092295	TGM1	TRUE	FALSE
chr14	24259251	T	C	ENST00000206765	ENSG00000092295	TGM1	TRUE	FALSE
chr14	24259251	T	G	ENST00000206765	ENSG00000092295	TGM1	TRUE	FALSE
chr14	24259702	A	C	ENST00000206765	ENSG00000092295	TGM1	TRUE	FALSE
chr14	24259702	A	G	ENST00000206765	ENSG00000092295	TGM1	TRUE	FALSE
chr14	24259702	A	T	ENST00000206765	ENSG00000092295	TGM1	TRUE	TRUE
chr14	24259703	C	A	ENST00000206765	ENSG00000092295	TGM1	TRUE	TRUE
chr14	24259703	C	G	ENST00000206765	ENSG00000092295	TGM1	TRUE	TRUE
chr14	24259703	C	T	ENST00000206765	ENSG00000092295	TGM1	TRUE	TRUE
chr14	24259742	C	A	ENST00000206765	ENSG00000092295	TGM1	TRUE	TRUE
chr14	24259751	C	A	ENST00000206765	ENSG00000092295	TGM1	TRUE	TRUE
chr14	24259752	A	C	ENST00000206765	ENSG00000092295	TGM1	TRUE	TRUE
chr14	24259752	A	T	ENST00000206765	ENSG00000092295	TGM1	TRUE	TRUE
chr14	24259779	G	C	ENST00000206765	ENSG00000092295	TGM1	TRUE	TRUE
chr14	24259779	G	T	ENST00000206765	ENSG00000092295	TGM1	TRUE	TRUE
chr14	24259783	A	C	ENST00000206765	ENSG00000092295	TGM1	TRUE	TRUE
chr14	24259783	A	T	ENST00000206765	ENSG00000092295	TGM1	TRUE	TRUE
chr14	24259785	G	T	ENST00000206765	ENSG00000092295	TGM1	TRUE	TRUE
chr14	24259812	C	A	ENST00000206765	ENSG00000092295	TGM1	TRUE	FALSE
chr14	24259812	C	G	ENST00000206765	ENSG00000092295	TGM1	TRUE	FALSE
chr14	24259812	C	T	ENST00000206765	ENSG00000092295	TGM1	TRUE	FALSE
chr14	24259813	T	A	ENST00000206765	ENSG00000092295	TGM1	TRUE	FALSE
chr14	24259813	T	C	ENST00000206765	ENSG00000092295	TGM1	TRUE	FALSE
chr14	24259813	T	G	ENST00000206765	ENSG00000092295	TGM1	TRUE	FALSE
chr14	24259938	A	C	ENST00000206765	ENSG00000092295	TGM1	TRUE	FALSE
chr14	24259938	A	G	ENST00000206765	ENSG00000092295	TGM1	TRUE	FALSE
chr14	24259938	A	T	ENST00000206765	ENSG00000092295	TGM1	TRUE	FALSE
chr14	24259939	C	A	ENST00000206765	ENSG00000092295	TGM1	TRUE	FALSE
chr14	24259939	C	G	ENST00000206765	ENSG00000092295	TGM1	TRUE	FALSE
chr14	24259939	C	T	ENST00000206765	ENSG00000092295	TGM1	TRUE	FALSE
chr14	24259942	G	A	ENST00000206765	ENSG00000092295	TGM1	TRUE	TRUE
chr14	24259946	G	C	ENST00000206765	ENSG00000092295	TGM1	TRUE	TRUE
chr14	24259946	G	T	ENST00000206765	ENSG00000092295	TGM1	TRUE	TRUE
chr14	24259952	C	T	ENST00000206765	ENSG00000092295	TGM1	TRUE	TRUE
chr14	24259953	C	T	ENST00000206765	ENSG00000092295	TGM1	TRUE	TRUE
chr14	24259963	C	A	ENST00000206765	ENSG00000092295	TGM1	TRUE	TRUE
chr14	24259972	G	A	ENST00000206765	ENSG00000092295	TGM1	TRUE	TRUE
chr14	24259978	C	A	ENST00000206765	ENSG00000092295	TGM1	TRUE	TRUE
chr14	24259985	G	C	ENST00000206765	ENSG00000092295	TGM1	TRUE	TRUE
chr14	24259985	G	T	ENST00000206765	ENSG00000092295	TGM1	TRUE	TRUE
chr14	24259988	G	C	ENST00000206765	ENSG00000092295	TGM1	TRUE	TRUE
chr14	24259988	G	T	ENST00000206765	ENSG00000092295	TGM1	TRUE	TRUE
chr14	24259996	T	A	ENST00000206765	ENSG00000092295	TGM1	TRUE	TRUE
chr14	24260005	C	A	ENST00000206765	ENSG00000092295	TGM1	TRUE	TRUE
chr14	24260015	A	C	ENST00000206765	ENSG00000092295	TGM1	TRUE	TRUE
chr14	24260015	A	T	ENST00000206765	ENSG00000092295	TGM1	TRUE	TRUE
chr14	24260020	C	A	ENST00000206765	ENSG00000092295	TGM1	TRUE	TRUE
chr14	24260023	G	A	ENST00000206765	ENSG00000092295	TGM1	TRUE	TRUE
chr14	24260027	C	T	ENST00000206765	ENSG00000092295	TGM1	TRUE	TRUE
chr14	24260028	C	T	ENST00000206765	ENSG00000092295	TGM1	TRUE	TRUE
chr14	24260035	C	A	ENST00000206765	ENSG00000092295	TGM1	TRUE	TRUE
chr14	24260045	G	C	ENST00000206765	ENSG00000092295	TGM1	TRUE	TRUE
chr14	24260045	G	T	ENST00000206765	ENSG00000092295	TGM1	TRUE	TRUE
chr14	24260059	C	A	ENST00000206765	ENSG00000092295	TGM1	TRUE	FALSE
chr14	24260059	C	G	ENST00000206765	ENSG00000092295	TGM1	TRUE	FALSE
chr14	24260059	C	T	ENST00000206765	ENSG00000092295	TGM1	FALSE	FALSE
chr14	24260060	T	A	ENST00000206765	ENSG00000092295	TGM1	FALSE	FALSE
chr14	24260060	T	C	ENST00000206765	ENSG00000092295	TGM1	FALSE	FALSE
chr14	24260060	T	G	ENST00000206765	ENSG00000092295	TGM1	FALSE	FALSE
chr14	24260448	A	C	ENST00000206765	ENSG00000092295	TGM1	TRUE	FALSE
chr14	24260448	A	G	ENST00000206765	ENSG00000092295	TGM1	FALSE	FALSE
chr14	24260448	A	T	ENST00000206765	ENSG00000092295	TGM1	TRUE	FALSE
chr14	24260449	C	A	ENST00000206765	ENSG00000092295	TGM1	TRUE	FALSE
chr14	24260449	C	G	ENST00000206765	ENSG00000092295	TGM1	TRUE	FALSE
chr14	24260449	C	T	ENST00000206765	ENSG00000092295	TGM1	TRUE	FALSE
chr14	24260450	C	A	ENST00000206765	ENSG00000092295	TGM1	TRUE	TRUE
chr14	24260454	G	T	ENST00000206765	ENSG00000092295	TGM1	TRUE	TRUE
chr14	24260457	C	T	ENST00000206765	ENSG00000092295	TGM1	TRUE	TRUE
chr14	24260458	C	T	ENST00000206765	ENSG00000092295	TGM1	TRUE	TRUE
chr14	24260475	G	C	ENST00000206765	ENSG00000092295	TGM1	TRUE	TRUE
chr14	24260475	G	T	ENST00000206765	ENSG00000092295	TGM1	TRUE	TRUE
chr14	24260483	C	A	ENST00000206765	ENSG00000092295	TGM1	TRUE	TRUE
chr14	24260503	A	T	ENST00000206765	ENSG00000092295	TGM1	TRUE	TRUE
chr14	24260507	G	A	ENST00000206765	ENSG00000092295	TGM1	TRUE	TRUE
chr14	24260513	C	A	ENST00000206765	ENSG00000092295	TGM1	TRUE	TRUE
chr14	24260524	G	C	ENST00000206765	ENSG00000092295	TGM1	TRUE	TRUE
chr14	24260524	G	T	ENST00000206765	ENSG00000092295	TGM1	TRUE	TRUE
chr14	24260528	G	A	ENST00000206765	ENSG00000092295	TGM1	TRUE	TRUE
chr14	24260546	G	A	ENST00000206765	ENSG00000092295	TGM1	TRUE	TRUE
chr14	24260552	T	A	ENST00000206765	ENSG00000092295	TGM1	TRUE	TRUE
chr14	24260600	G	A	ENST00000206765	ENSG00000092295	TGM1	TRUE	TRUE
chr14	24260612	T	A	ENST00000206765	ENSG00000092295	TGM1	TRUE	TRUE
chr14	24260621	G	A	ENST00000206765	ENSG00000092295	TGM1	TRUE	TRUE
chr14	24260627	T	A	ENST00000206765	ENSG00000092295	TGM1	TRUE	TRUE
chr14	24260628	C	T	ENST00000206765	ENSG00000092295	TGM1	TRUE	TRUE
chr14	24260629	C	T	ENST00000206765	ENSG00000092295	TGM1	TRUE	TRUE
chr14	24260636	C	A	ENST00000206765	ENSG00000092295	TGM1	TRUE	TRUE
chr14	24260648	T	A	ENST00000206765	ENSG00000092295	TGM1	TRUE	TRUE
chr14	24260678	T	A	ENST00000206765	ENSG00000092295	TGM1	TRUE	TRUE
chr14	24260687	C	A	ENST00000206765	ENSG00000092295	TGM1	TRUE	TRUE
chr14	24260699	C	A	ENST00000206765	ENSG00000092295	TGM1	TRUE	FALSE
chr14	24260699	C	G	ENST00000206765	ENSG00000092295	TGM1	TRUE	FALSE
chr14	24260699	C	T	ENST00000206765	ENSG00000092295	TGM1	TRUE	FALSE
chr14	24260700	T	A	ENST00000206765	ENSG00000092295	TGM1	TRUE	FALSE
chr14	24260700	T	C	ENST00000206765	ENSG00000092295	TGM1	TRUE	FALSE
chr14	24260700	T	G	ENST00000206765	ENSG00000092295	TGM1	TRUE	FALSE
chr14	24261693	A	C	ENST00000206765	ENSG00000092295	TGM1	TRUE	FALSE
chr14	24261693	A	G	ENST00000206765	ENSG00000092295	TGM1	TRUE	FALSE
chr14	24261693	A	T	ENST00000206765	ENSG00000092295	TGM1	TRUE	FALSE
chr14	24261694	C	A	ENST00000206765	ENSG00000092295	TGM1	TRUE	FALSE
chr14	24261694	C	G	ENST00000206765	ENSG00000092295	TGM1	TRUE	FALSE
chr14	24261694	C	T	ENST00000206765	ENSG00000092295	TGM1	TRUE	FALSE
chr14	24261695	C	A	ENST00000206765	ENSG00000092295	TGM1	TRUE	TRUE
chr14	24261703	A	C	ENST00000206765	ENSG00000092295	TGM1	TRUE	TRUE
chr14	24261703	A	T	ENST00000206765	ENSG00000092295	TGM1	TRUE	TRUE
chr14	24261707	C	A	ENST00000206765	ENSG00000092295	TGM1	TRUE	TRUE
chr14	24261731	C	A	ENST00000206765	ENSG00000092295	TGM1	TRUE	TRUE
chr14	24261732	A	C	ENST00000206765	ENSG00000092295	TGM1	TRUE	TRUE
chr14	24261732	A	T	ENST00000206765	ENSG00000092295	TGM1	TRUE	TRUE
chr14	24261770	G	A	ENST00000206765	ENSG00000092295	TGM1	TRUE	TRUE
chr14	24261791	C	A	ENST00000206765	ENSG00000092295	TGM1	TRUE	TRUE
chr14	24261795	G	C	ENST00000206765	ENSG00000092295	TGM1	TRUE	TRUE
chr14	24261795	G	T	ENST00000206765	ENSG00000092295	TGM1	TRUE	TRUE
chr14	24261800	C	A	ENST00000206765	ENSG00000092295	TGM1	TRUE	TRUE
chr14	24261801	A	C	ENST00000206765	ENSG00000092295	TGM1	TRUE	TRUE
chr14	24261801	A	T	ENST00000206765	ENSG00000092295	TGM1	TRUE	TRUE
chr14	24261806	C	A	ENST00000206765	ENSG00000092295	TGM1	TRUE	TRUE
chr14	24261821	C	A	ENST00000206765	ENSG00000092295	TGM1	TRUE	TRUE
chr14	24261824	G	A	ENST00000206765	ENSG00000092295	TGM1	TRUE	TRUE
chr14	24261833	G	A	ENST00000206765	ENSG00000092295	TGM1	TRUE	TRUE
chr14	24261838	G	T	ENST00000206765	ENSG00000092295	TGM1	TRUE	TRUE
chr14	24261844	G	T	ENST00000206765	ENSG00000092295	TGM1	TRUE	TRUE
chr14	24261853	A	T	ENST00000206765	ENSG00000092295	TGM1	TRUE	TRUE
chr14	24261884	C	A	ENST00000206765	ENSG00000092295	TGM1	TRUE	FALSE
chr14	24261884	C	G	ENST00000206765	ENSG00000092295	TGM1	TRUE	FALSE
chr14	24261884	C	T	ENST00000206765	ENSG00000092295	TGM1	TRUE	FALSE
chr14	24261885	T	A	ENST00000206765	ENSG00000092295	TGM1	TRUE	FALSE
chr14	24261885	T	C	ENST00000206765	ENSG00000092295	TGM1	TRUE	FALSE
chr14	24261885	T	G	ENST00000206765	ENSG00000092295	TGM1	TRUE	FALSE
chr14	24262032	A	C	ENST00000206765	ENSG00000092295	TGM1	TRUE	FALSE
chr14	24262032	A	G	ENST00000206765	ENSG00000092295	TGM1	TRUE	FALSE
chr14	24262032	A	T	ENST00000206765	ENSG00000092295	TGM1	TRUE	FALSE
chr14	24262033	C	A	ENST00000206765	ENSG00000092295	TGM1	TRUE	FALSE
chr14	24262033	C	G	ENST00000206765	ENSG00000092295	TGM1	TRUE	FALSE
chr14	24262033	C	T	ENST00000206765	ENSG00000092295	TGM1	TRUE	FALSE
chr14	24262034	C	A	ENST00000206765	ENSG00000092295	TGM1	TRUE	TRUE
chr14	24262037	G	A	ENST00000206765	ENSG00000092295	TGM1	TRUE	TRUE
chr14	24262052	C	A	ENST00000206765	ENSG00000092295	TGM1	TRUE	TRUE
chr14	24262099	G	C	ENST00000206765	ENSG00000092295	TGM1	TRUE	TRUE
chr14	24262099	G	T	ENST00000206765	ENSG00000092295	TGM1	TRUE	TRUE
chr14	24262118	T	A	ENST00000206765	ENSG00000092295	TGM1	TRUE	TRUE
chr14	24262121	G	A	ENST00000206765	ENSG00000092295	TGM1	TRUE	TRUE
chr14	24262142	G	A	ENST00000206765	ENSG00000092295	TGM1	TRUE	TRUE
chr14	24262163	C	A	ENST00000206765	ENSG00000092295	TGM1	TRUE	TRUE
chr14	24262169	C	A	ENST00000206765	ENSG00000092295	TGM1	TRUE	TRUE
chr14	24262170	C	T	ENST00000206765	ENSG00000092295	TGM1	TRUE	TRUE
chr14	24262171	C	T	ENST00000206765	ENSG00000092295	TGM1	TRUE	TRUE
chr14	24262193	G	A	ENST00000206765	ENSG00000092295	TGM1	TRUE	TRUE
chr14	24262194	G	T	ENST00000206765	ENSG00000092295	TGM1	TRUE	TRUE
chr14	24262198	G	C	ENST00000206765	ENSG00000092295	TGM1	TRUE	TRUE
chr14	24262198	G	T	ENST00000206765	ENSG00000092295	TGM1	TRUE	TRUE
chr14	24262200	A	T	ENST00000206765	ENSG00000092295	TGM1	TRUE	TRUE
chr14	24262203	G	T	ENST00000206765	ENSG00000092295	TGM1	TRUE	TRUE
chr14	24262209	A	T	ENST00000206765	ENSG00000092295	TGM1	TRUE	TRUE
chr14	24262212	G	T	ENST00000206765	ENSG00000092295	TGM1	TRUE	TRUE
chr14	24262221	C	T	ENST00000206765	ENSG00000092295	TGM1	TRUE	TRUE
chr14	24262222	C	T	ENST00000206765	ENSG00000092295	TGM1	TRUE	TRUE
chr14	24262238	C	A	ENST00000206765	ENSG00000092295	TGM1	TRUE	TRUE
chr14	24262241	C	A	ENST00000206765	ENSG00000092295	TGM1	TRUE	TRUE
chr14	24262244	T	A	ENST00000206765	ENSG00000092295	TGM1	TRUE	TRUE
chr14	24262256	C	A	ENST00000206765	ENSG00000092295	TGM1	TRUE	TRUE
chr14	24262265	C	A	ENST00000206765	ENSG00000092295	TGM1	TRUE	TRUE
chr14	24262271	C	A	ENST00000206765	ENSG00000092295	TGM1	TRUE	TRUE
chr14	24262277	C	A	ENST00000206765	ENSG00000092295	TGM1	TRUE	TRUE
chr14	24262301	G	A	ENST00000206765	ENSG00000092295	TGM1	TRUE	FALSE
chr14	24262303	A	T	ENST00000206765	ENSG00000092295	TGM1	FALSE	FALSE
chr14	24262317	C	T	ENST00000206765	ENSG00000092295	TGM1	FALSE	FALSE
chr14	24262318	C	T	ENST00000206765	ENSG00000092295	TGM1	FALSE	FALSE
chr14	24262355	C	A	ENST00000206765	ENSG00000092295	TGM1	TRUE	FALSE
chr14	24262355	C	G	ENST00000206765	ENSG00000092295	TGM1	TRUE	FALSE
chr14	24262355	C	T	ENST00000206765	ENSG00000092295	TGM1	TRUE	FALSE
chr14	24262356	T	A	ENST00000206765	ENSG00000092295	TGM1	TRUE	FALSE
chr14	24262356	T	C	ENST00000206765	ENSG00000092295	TGM1	TRUE	FALSE
chr14	24262356	T	G	ENST00000206765	ENSG00000092295	TGM1	TRUE	FALSE
chr14	24263087	A	C	ENST00000206765	ENSG00000092295	TGM1	FALSE	FALSE
chr14	24263087	A	G	ENST00000206765	ENSG00000092295	TGM1	FALSE	FALSE
chr14	24263087	A	T	ENST00000206765	ENSG00000092295	TGM1	FALSE	FALSE
chr14	24263088	C	A	ENST00000206765	ENSG00000092295	TGM1	FALSE	FALSE
chr14	24263088	C	G	ENST00000206765	ENSG00000092295	TGM1	FALSE	FALSE
chr14	24263088	C	T	ENST00000206765	ENSG00000092295	TGM1	FALSE	FALSE
chr14	24265637	G	C	ENST00000216840	ENSG00000100949	RABGGTA	FALSE	FALSE
chr14	24265637	G	T	ENST00000216840	ENSG00000100949	RABGGTA	FALSE	FALSE
chr14	24265650	C	A	ENST00000216840	ENSG00000100949	RABGGTA	FALSE	FALSE
chr14	24265659	G	A	ENST00000216840	ENSG00000100949	RABGGTA	FALSE	FALSE
chr14	24265662	C	A	ENST00000216840	ENSG00000100949	RABGGTA	FALSE	FALSE
chr14	24265664	A	T	ENST00000216840	ENSG00000100949	RABGGTA	FALSE	FALSE
chr14	24265680	G	A	ENST00000216840	ENSG00000100949	RABGGTA	FALSE	FALSE
chr14	24265681	G	T	ENST00000216840	ENSG00000100949	RABGGTA	FALSE	FALSE
chr14	24265698	G	A	ENST00000216840	ENSG00000100949	RABGGTA	FALSE	FALSE
chr14	24265723	G	T	ENST00000216840	ENSG00000100949	RABGGTA	FALSE	FALSE
chr14	24265740	G	A	ENST00000216840	ENSG00000100949	RABGGTA	FALSE	FALSE
chr14	24265755	G	A	ENST00000216840	ENSG00000100949	RABGGTA	FALSE	FALSE
chr14	24265758	G	A	ENST00000216840	ENSG00000100949	RABGGTA	FALSE	FALSE
chr14	24265764	C	A	ENST00000216840	ENSG00000100949	RABGGTA	FALSE	FALSE
chr14	24265764	C	G	ENST00000216840	ENSG00000100949	RABGGTA	FALSE	FALSE
chr14	24265764	C	T	ENST00000216840	ENSG00000100949	RABGGTA	FALSE	FALSE
chr14	24265765	T	A	ENST00000216840	ENSG00000100949	RABGGTA	FALSE	FALSE
chr14	24265765	T	C	ENST00000216840	ENSG00000100949	RABGGTA	FALSE	FALSE
chr14	24265765	T	G	ENST00000216840	ENSG00000100949	RABGGTA	FALSE	FALSE
chr14	24266428	A	C	ENST00000216840	ENSG00000100949	RABGGTA	TRUE	FALSE
chr14	24266428	A	G	ENST00000216840	ENSG00000100949	RABGGTA	TRUE	FALSE
chr14	24266428	A	T	ENST00000216840	ENSG00000100949	RABGGTA	TRUE	FALSE
chr14	24266429	C	A	ENST00000216840	ENSG00000100949	RABGGTA	TRUE	FALSE
chr14	24266429	C	G	ENST00000216840	ENSG00000100949	RABGGTA	TRUE	FALSE
chr14	24266429	C	T	ENST00000216840	ENSG00000100949	RABGGTA	FALSE	FALSE
chr14	24266437	G	T	ENST00000216840	ENSG00000100949	RABGGTA	FALSE	FALSE
chr14	24266451	C	A	ENST00000216840	ENSG00000100949	RABGGTA	FALSE	FALSE
chr14	24266454	G	A	ENST00000216840	ENSG00000100949	RABGGTA	FALSE	FALSE
chr14	24266490	C	A	ENST00000216840	ENSG00000100949	RABGGTA	TRUE	TRUE
chr14	24266511	G	A	ENST00000216840	ENSG00000100949	RABGGTA	TRUE	TRUE
chr14	24266518	C	A	ENST00000216840	ENSG00000100949	RABGGTA	TRUE	FALSE
chr14	24266518	C	G	ENST00000216840	ENSG00000100949	RABGGTA	TRUE	FALSE
chr14	24266518	C	T	ENST00000216840	ENSG00000100949	RABGGTA	TRUE	FALSE
chr14	24266519	T	A	ENST00000216840	ENSG00000100949	RABGGTA	TRUE	FALSE
chr14	24266519	T	C	ENST00000216840	ENSG00000100949	RABGGTA	TRUE	FALSE
chr14	24266519	T	G	ENST00000216840	ENSG00000100949	RABGGTA	TRUE	FALSE
chr14	24266774	A	C	ENST00000216840	ENSG00000100949	RABGGTA	TRUE	FALSE
chr14	24266774	A	G	ENST00000216840	ENSG00000100949	RABGGTA	TRUE	FALSE
chr14	24266774	A	T	ENST00000216840	ENSG00000100949	RABGGTA	TRUE	FALSE
chr14	24266775	C	A	ENST00000216840	ENSG00000100949	RABGGTA	TRUE	FALSE
chr14	24266775	C	G	ENST00000216840	ENSG00000100949	RABGGTA	TRUE	FALSE
chr14	24266775	C	T	ENST00000216840	ENSG00000100949	RABGGTA	TRUE	FALSE
chr14	24266778	C	A	ENST00000216840	ENSG00000100949	RABGGTA	TRUE	TRUE
chr14	24266782	G	T	ENST00000216840	ENSG00000100949	RABGGTA	TRUE	TRUE
chr14	24266817	G	A	ENST00000216840	ENSG00000100949	RABGGTA	TRUE	TRUE
chr14	24266831	G	C	ENST00000216840	ENSG00000100949	RABGGTA	TRUE	TRUE
chr14	24266831	G	T	ENST00000216840	ENSG00000100949	RABGGTA	TRUE	TRUE
chr14	24266834	A	T	ENST00000216840	ENSG00000100949	RABGGTA	TRUE	TRUE
chr14	24266852	A	T	ENST00000216840	ENSG00000100949	RABGGTA	TRUE	TRUE
chr14	24266862	G	A	ENST00000216840	ENSG00000100949	RABGGTA	TRUE	TRUE
chr14	24266865	C	A	ENST00000216840	ENSG00000100949	RABGGTA	TRUE	TRUE
chr14	24266872	G	T	ENST00000216840	ENSG00000100949	RABGGTA	TRUE	TRUE
chr14	24266890	C	A	ENST00000216840	ENSG00000100949	RABGGTA	TRUE	FALSE
chr14	24266890	C	G	ENST00000216840	ENSG00000100949	RABGGTA	TRUE	FALSE
chr14	24266890	C	T	ENST00000216840	ENSG00000100949	RABGGTA	TRUE	FALSE
chr14	24266891	T	A	ENST00000216840	ENSG00000100949	RABGGTA	TRUE	FALSE
chr14	24266891	T	C	ENST00000216840	ENSG00000100949	RABGGTA	TRUE	FALSE
chr14	24266891	T	G	ENST00000216840	ENSG00000100949	RABGGTA	TRUE	FALSE
chr14	24267658	A	C	ENST00000216840	ENSG00000100949	RABGGTA	TRUE	FALSE
chr14	24267658	A	G	ENST00000216840	ENSG00000100949	RABGGTA	TRUE	FALSE
chr14	24267658	A	T	ENST00000216840	ENSG00000100949	RABGGTA	TRUE	FALSE
chr14	24267659	C	A	ENST00000216840	ENSG00000100949	RABGGTA	TRUE	FALSE
chr14	24267659	C	G	ENST00000216840	ENSG00000100949	RABGGTA	TRUE	FALSE
chr14	24267659	C	T	ENST00000216840	ENSG00000100949	RABGGTA	TRUE	FALSE
chr14	24267662	T	A	ENST00000216840	ENSG00000100949	RABGGTA	TRUE	TRUE
chr14	24267689	C	A	ENST00000216840	ENSG00000100949	RABGGTA	TRUE	TRUE
chr14	24267693	A	C	ENST00000216840	ENSG00000100949	RABGGTA	TRUE	TRUE
chr14	24267693	A	T	ENST00000216840	ENSG00000100949	RABGGTA	TRUE	TRUE
chr14	24267698	C	A	ENST00000216840	ENSG00000100949	RABGGTA	TRUE	TRUE
chr14	24267704	T	A	ENST00000216840	ENSG00000100949	RABGGTA	TRUE	TRUE
chr14	24267719	C	A	ENST00000216840	ENSG00000100949	RABGGTA	TRUE	TRUE
chr14	24267724	A	T	ENST00000216840	ENSG00000100949	RABGGTA	TRUE	TRUE
chr14	24267731	T	A	ENST00000216840	ENSG00000100949	RABGGTA	TRUE	TRUE
chr14	24267750	A	C	ENST00000216840	ENSG00000100949	RABGGTA	TRUE	TRUE
chr14	24267750	A	T	ENST00000216840	ENSG00000100949	RABGGTA	TRUE	TRUE
chr14	24267777	C	A	ENST00000216840	ENSG00000100949	RABGGTA	TRUE	FALSE
chr14	24267777	C	G	ENST00000216840	ENSG00000100949	RABGGTA	TRUE	FALSE
chr14	24267777	C	T	ENST00000216840	ENSG00000100949	RABGGTA	TRUE	FALSE
chr14	24267778	T	A	ENST00000216840	ENSG00000100949	RABGGTA	TRUE	FALSE
chr14	24267778	T	C	ENST00000216840	ENSG00000100949	RABGGTA	TRUE	FALSE
chr14	24267778	T	G	ENST00000216840	ENSG00000100949	RABGGTA	TRUE	FALSE
chr14	24267868	G	A	ENST00000216840	ENSG00000100949	RABGGTA	FALSE	FALSE
chr14	24267868	G	C	ENST00000216840	ENSG00000100949	RABGGTA	TRUE	FALSE
chr14	24267868	G	T	ENST00000216840	ENSG00000100949	RABGGTA	TRUE	FALSE
chr14	24267869	C	A	ENST00000216840	ENSG00000100949	RABGGTA	TRUE	FALSE
chr14	24267869	C	G	ENST00000216840	ENSG00000100949	RABGGTA	TRUE	FALSE
chr14	24267869	C	T	ENST00000216840	ENSG00000100949	RABGGTA	TRUE	FALSE
chr14	24267872	T	A	ENST00000216840	ENSG00000100949	RABGGTA	TRUE	TRUE
chr14	24267881	G	A	ENST00000216840	ENSG00000100949	RABGGTA	TRUE	TRUE
chr14	24267885	G	C	ENST00000216840	ENSG00000100949	RABGGTA	TRUE	TRUE
chr14	24267885	G	T	ENST00000216840	ENSG00000100949	RABGGTA	TRUE	TRUE
chr14	24267890	G	A	ENST00000216840	ENSG00000100949	RABGGTA	TRUE	TRUE
chr14	24267899	C	A	ENST00000216840	ENSG00000100949	RABGGTA	TRUE	TRUE
chr14	24267902	T	A	ENST00000216840	ENSG00000100949	RABGGTA	TRUE	TRUE
chr14	24267905	C	A	ENST00000216840	ENSG00000100949	RABGGTA	TRUE	TRUE
chr14	24267906	A	C	ENST00000216840	ENSG00000100949	RABGGTA	TRUE	TRUE
chr14	24267906	A	T	ENST00000216840	ENSG00000100949	RABGGTA	TRUE	TRUE
chr14	24267954	G	T	ENST00000216840	ENSG00000100949	RABGGTA	TRUE	TRUE
chr14	24267957	C	T	ENST00000216840	ENSG00000100949	RABGGTA	TRUE	TRUE
chr14	24267958	C	T	ENST00000216840	ENSG00000100949	RABGGTA	TRUE	TRUE
chr14	24267959	C	A	ENST00000216840	ENSG00000100949	RABGGTA	TRUE	TRUE
chr14	24267959	C	G	ENST00000216840	ENSG00000100949	RABGGTA	TRUE	FALSE
chr14	24267959	C	T	ENST00000216840	ENSG00000100949	RABGGTA	TRUE	FALSE
chr14	24267960	T	A	ENST00000216840	ENSG00000100949	RABGGTA	TRUE	TRUE
chr14	24267960	T	C	ENST00000216840	ENSG00000100949	RABGGTA	TRUE	TRUE
chr14	24267960	T	G	ENST00000216840	ENSG00000100949	RABGGTA	TRUE	TRUE
chr14	24268108	A	C	ENST00000216840	ENSG00000100949	RABGGTA	TRUE	FALSE
chr14	24268108	A	G	ENST00000216840	ENSG00000100949	RABGGTA	TRUE	FALSE
chr14	24268108	A	T	ENST00000216840	ENSG00000100949	RABGGTA	TRUE	FALSE
chr14	24268109	C	A	ENST00000216840	ENSG00000100949	RABGGTA	TRUE	FALSE
chr14	24268109	C	G	ENST00000216840	ENSG00000100949	RABGGTA	TRUE	FALSE
chr14	24268109	C	T	ENST00000216840	ENSG00000100949	RABGGTA	TRUE	FALSE
chr14	24268113	T	A	ENST00000216840	ENSG00000100949	RABGGTA	TRUE	TRUE
chr14	24268119	C	A	ENST00000216840	ENSG00000100949	RABGGTA	TRUE	TRUE
chr14	24268125	C	A	ENST00000216840	ENSG00000100949	RABGGTA	TRUE	TRUE
chr14	24268131	C	A	ENST00000216840	ENSG00000100949	RABGGTA	TRUE	TRUE
chr14	24268134	G	A	ENST00000216840	ENSG00000100949	RABGGTA	TRUE	TRUE
chr14	24268140	C	A	ENST00000216840	ENSG00000100949	RABGGTA	TRUE	TRUE
chr14	24268143	T	A	ENST00000216840	ENSG00000100949	RABGGTA	TRUE	TRUE
chr14	24268144	A	T	ENST00000216840	ENSG00000100949	RABGGTA	TRUE	TRUE
chr14	24268152	C	A	ENST00000216840	ENSG00000100949	RABGGTA	TRUE	TRUE
chr14	24268158	C	A	ENST00000216840	ENSG00000100949	RABGGTA	TRUE	TRUE
chr14	24268164	G	A	ENST00000216840	ENSG00000100949	RABGGTA	TRUE	TRUE
chr14	24268179	T	A	ENST00000216840	ENSG00000100949	RABGGTA
chr14	24268182	C	A	ENST00000216840	ENSG00000100949	RABGGTA	TRUE	TRUE
chr14	24268187	G	C	ENST00000216840	ENSG00000100949	RABGGTA
chr14	24268187	G	T	ENST00000216840	ENSG00000100949	RABGGTA
chr14	24268194	C	A	ENST00000216840	ENSG00000100949	RABGGTA	TRUE	TRUE
chr14	24268195	A	T	ENST00000216840	ENSG00000100949	RABGGTA
chr14	24268199	C	A	ENST00000216840	ENSG00000100949	RABGGTA	TRUE	FALSE
chr14	24268199	C	G	ENST00000216840	ENSG00000100949	RABGGTA	TRUE	FALSE
chr14	24268199	C	T	ENST00000216840	ENSG00000100949	RABGGTA	TRUE	FALSE
chr14	24268200	T	A	ENST00000216840	ENSG00000100949	RABGGTA	TRUE	FALSE
chr14	24268200	T	C	ENST00000216840	ENSG00000100949	RABGGTA	TRUE	FALSE
chr14	24268200	T	G	ENST00000216840	ENSG00000100949	RABGGTA	TRUE	FALSE
chr14	24268367	A	C	ENST00000216840	ENSG00000100949	RABGGTA	FALSE	FALSE
chr14	24268367	A	G	ENST00000216840	ENSG00000100949	RABGGTA	FALSE	FALSE
chr14	24268367	A	T	ENST00000216840	ENSG00000100949	RABGGTA	FALSE	FALSE
chr14	24268368	C	A	ENST00000216840	ENSG00000100949	RABGGTA	FALSE	FALSE
chr14	24268368	C	G	ENST00000216840	ENSG00000100949	RABGGTA	FALSE	FALSE
chr14	24268368	C	T	ENST00000216840	ENSG00000100949	RABGGTA	FALSE	FALSE
chr14	24268379	G	A	ENST00000216840	ENSG00000100949	RABGGTA	TRUE	TRUE
chr14	24268382	C	A	ENST00000216840	ENSG00000100949	RABGGTA	TRUE	TRUE
chr14	24268401	G	T	ENST00000216840	ENSG00000100949	RABGGTA	TRUE	TRUE
chr14	24268404	C	T	ENST00000216840	ENSG00000100949	RABGGTA	TRUE	TRUE
chr14	24268405	C	T	ENST00000216840	ENSG00000100949	RABGGTA	TRUE	TRUE
chr14	24268412	C	A	ENST00000216840	ENSG00000100949	RABGGTA	TRUE	TRUE
chr14	24268415	G	A	ENST00000216840	ENSG00000100949	RABGGTA	TRUE	TRUE
chr14	24268421	C	A	ENST00000216840	ENSG00000100949	RABGGTA	FALSE	FALSE
chr14	24268421	C	G	ENST00000216840	ENSG00000100949	RABGGTA	FALSE	FALSE
chr14	24268421	C	T	ENST00000216840	ENSG00000100949	RABGGTA	FALSE	FALSE
chr14	24268422	T	A	ENST00000216840	ENSG00000100949	RABGGTA	FALSE	FALSE
chr14	24268422	T	C	ENST00000216840	ENSG00000100949	RABGGTA	FALSE	FALSE
chr14	24268422	T	G	ENST00000216840	ENSG00000100949	RABGGTA	FALSE	FALSE
chr14	24268512	A	C	ENST00000216840	ENSG00000100949	RABGGTA	TRUE	FALSE
chr14	24268512	A	G	ENST00000216840	ENSG00000100949	RABGGTA	TRUE	FALSE
chr14	24268512	A	T	ENST00000216840	ENSG00000100949	RABGGTA	TRUE	FALSE
chr14	24268513	C	A	ENST00000216840	ENSG00000100949	RABGGTA	TRUE	FALSE
chr14	24268513	C	G	ENST00000216840	ENSG00000100949	RABGGTA	TRUE	FALSE
chr14	24268513	C	T	ENST00000216840	ENSG00000100949	RABGGTA	TRUE	FALSE
chr14	24268517	T	A	ENST00000216840	ENSG00000100949	RABGGTA	TRUE	TRUE
chr14	24268519	A	C	ENST00000216840	ENSG00000100949	RABGGTA	TRUE	TRUE
chr14	24268519	A	T	ENST00000216840	ENSG00000100949	RABGGTA	TRUE	TRUE
chr14	24268527	G	T	ENST00000216840	ENSG00000100949	RABGGTA	TRUE	TRUE
chr14	24268532	C	A	ENST00000216840	ENSG00000100949	RABGGTA	TRUE	TRUE
chr14	24268535	T	A	ENST00000216840	ENSG00000100949	RABGGTA	TRUE	TRUE
chr14	24268538	G	A	ENST00000216840	ENSG00000100949	RABGGTA	TRUE	TRUE
chr14	24268554	C	T	ENST00000216840	ENSG00000100949	RABGGTA	TRUE	TRUE
chr14	24268555	C	T	ENST00000216840	ENSG00000100949	RABGGTA	TRUE	TRUE
chr14	24268577	G	A	ENST00000216840	ENSG00000100949	RABGGTA	TRUE	TRUE
chr14	24268582	A	T	ENST00000216840	ENSG00000100949	RABGGTA	TRUE	TRUE
chr14	24268586	G	A	ENST00000216840	ENSG00000100949	RABGGTA	TRUE	TRUE
chr14	24268614	A	T	ENST00000216840	ENSG00000100949	RABGGTA	TRUE	TRUE
chr14	24268620	C	A	ENST00000216840	ENSG00000100949	RABGGTA	FALSE	FALSE
chr14	24268620	C	G	ENST00000216840	ENSG00000100949	RABGGTA	FALSE	FALSE
chr14	24268620	C	T	ENST00000216840	ENSG00000100949	RABGGTA	FALSE	FALSE
chr14	24268621	T	A	ENST00000216840	ENSG00000100949	RABGGTA	FALSE	FALSE
chr14	24268621	T	C	ENST00000216840	ENSG00000100949	RABGGTA	FALSE	FALSE
chr14	24268621	T	G	ENST00000216840	ENSG00000100949	RABGGTA	FALSE	FALSE
chr14	24268723	A	C	ENST00000216840	ENSG00000100949	RABGGTA	TRUE	FALSE
chr14	24268723	A	G	ENST00000216840	ENSG00000100949	RABGGTA	TRUE	FALSE
chr14	24268723	A	T	ENST00000216840	ENSG00000100949	RABGGTA	TRUE	FALSE
chr14	24268724	C	A	ENST00000216840	ENSG00000100949	RABGGTA	TRUE	FALSE
chr14	24268724	C	G	ENST00000216840	ENSG00000100949	RABGGTA	TRUE	FALSE
chr14	24268724	C	T	ENST00000216840	ENSG00000100949	RABGGTA	TRUE	FALSE
chr14	24268725	C	T	ENST00000216840	ENSG00000100949	RABGGTA	TRUE	TRUE
chr14	24268726	C	T	ENST00000216840	ENSG00000100949	RABGGTA	TRUE	TRUE
chr14	24268764	C	T	ENST00000216840	ENSG00000100949	RABGGTA	TRUE	TRUE
chr14	24268765	C	T	ENST00000216840	ENSG00000100949	RABGGTA	TRUE	TRUE
chr14	24268769	C	A	ENST00000216840	ENSG00000100949	RABGGTA	TRUE	TRUE
chr14	24268804	A	T	ENST00000216840	ENSG00000100949	RABGGTA	TRUE	TRUE
chr14	24268811	C	A	ENST00000216840	ENSG00000100949	RABGGTA	TRUE	TRUE
chr14	24268827	C	A	ENST00000216840	ENSG00000100949	RABGGTA	TRUE	FALSE
chr14	24268827	C	G	ENST00000216840	ENSG00000100949	RABGGTA	TRUE	FALSE
chr14	24268827	C	T	ENST00000216840	ENSG00000100949	RABGGTA	TRUE	FALSE
chr14	24268828	T	A	ENST00000216840	ENSG00000100949	RABGGTA	TRUE	FALSE
chr14	24268828	T	C	ENST00000216840	ENSG00000100949	RABGGTA	TRUE	FALSE
chr14	24268828	T	G	ENST00000216840	ENSG00000100949	RABGGTA	TRUE	FALSE
chr14	24268909	A	C	ENST00000216840	ENSG00000100949	RABGGTA	TRUE	FALSE
chr14	24268909	A	G	ENST00000216840	ENSG00000100949	RABGGTA	TRUE	FALSE
chr14	24268909	A	T	ENST00000216840	ENSG00000100949	RABGGTA	TRUE	FALSE
chr14	24268910	C	A	ENST00000216840	ENSG00000100949	RABGGTA	TRUE	FALSE
chr14	24268910	C	G	ENST00000216840	ENSG00000100949	RABGGTA	TRUE	FALSE
chr14	24268910	C	T	ENST00000216840	ENSG00000100949	RABGGTA	TRUE	FALSE
chr14	24268912	A	C	ENST00000216840	ENSG00000100949	RABGGTA	TRUE	TRUE
chr14	24268912	A	T	ENST00000216840	ENSG00000100949	RABGGTA	TRUE	TRUE
chr14	24268941	A	T	ENST00000216840	ENSG00000100949	RABGGTA	TRUE	TRUE
chr14	24268949	C	A	ENST00000216840	ENSG00000100949	RABGGTA	TRUE	TRUE
chr14	24268968	G	T	ENST00000216840	ENSG00000100949	RABGGTA	TRUE	TRUE
chr14	24268985	G	A	ENST00000216840	ENSG00000100949	RABGGTA	TRUE	TRUE
chr14	24268994	C	A	ENST00000216840	ENSG00000100949	RABGGTA	TRUE	FALSE
chr14	24268994	C	G	ENST00000216840	ENSG00000100949	RABGGTA	TRUE	FALSE
chr14	24268994	C	T	ENST00000216840	ENSG00000100949	RABGGTA	TRUE	FALSE
chr14	24268995	T	A	ENST00000216840	ENSG00000100949	RABGGTA	TRUE	FALSE
chr14	24268995	T	C	ENST00000216840	ENSG00000100949	RABGGTA	TRUE	FALSE
chr14	24268995	T	G	ENST00000216840	ENSG00000100949	RABGGTA	TRUE	FALSE
chr14	24269078	A	C	ENST00000216840	ENSG00000100949	RABGGTA	TRUE	TRUE
chr14	24269078	A	G	ENST00000216840	ENSG00000100949	RABGGTA	TRUE	FALSE
chr14	24269078	A	T	ENST00000216840	ENSG00000100949	RABGGTA	TRUE	TRUE
chr14	24269079	C	A	ENST00000216840	ENSG00000100949	RABGGTA	TRUE	TRUE
chr14	24269079	C	G	ENST00000216840	ENSG00000100949	RABGGTA	TRUE	TRUE
chr14	24269079	C	T	ENST00000216840	ENSG00000100949	RABGGTA	TRUE	TRUE
chr14	24269083	G	A	ENST00000216840	ENSG00000100949	RABGGTA	TRUE	TRUE
chr14	24269093	C	T	ENST00000216840	ENSG00000100949	RABGGTA	TRUE	TRUE
chr14	24269094	C	T	ENST00000216840	ENSG00000100949	RABGGTA	TRUE	TRUE
chr14	24269102	A	C	ENST00000216840	ENSG00000100949	RABGGTA	TRUE	TRUE
chr14	24269102	A	T	ENST00000216840	ENSG00000100949	RABGGTA	TRUE	TRUE
chr14	24269108	C	T	ENST00000216840	ENSG00000100949	RABGGTA	TRUE	TRUE
chr14	24269109	C	T	ENST00000216840	ENSG00000100949	RABGGTA	TRUE	TRUE
chr14	24269119	G	A	ENST00000216840	ENSG00000100949	RABGGTA	TRUE	TRUE
chr14	24269149	G	A	ENST00000216840	ENSG00000100949	RABGGTA	TRUE	TRUE
chr14	24269158	C	A	ENST00000216840	ENSG00000100949	RABGGTA	TRUE	TRUE
chr14	24269164	C	A	ENST00000216840	ENSG00000100949	RABGGTA	TRUE	FALSE
chr14	24269164	C	G	ENST00000216840	ENSG00000100949	RABGGTA	TRUE	FALSE
chr14	24269164	C	T	ENST00000216840	ENSG00000100949	RABGGTA	TRUE	FALSE
chr14	24269165	T	A	ENST00000216840	ENSG00000100949	RABGGTA	TRUE	FALSE
chr14	24269165	T	C	ENST00000216840	ENSG00000100949	RABGGTA	TRUE	FALSE
chr14	24269165	T	G	ENST00000216840	ENSG00000100949	RABGGTA	TRUE	FALSE
chr14	24269489	A	C	ENST00000216840	ENSG00000100949	RABGGTA	TRUE	FALSE
chr14	24269489	A	G	ENST00000216840	ENSG00000100949	RABGGTA	TRUE	FALSE
chr14	24269489	A	T	ENST00000216840	ENSG00000100949	RABGGTA	TRUE	FALSE
chr14	24269490	C	A	ENST00000216840	ENSG00000100949	RABGGTA	TRUE	FALSE
chr14	24269490	C	G	ENST00000216840	ENSG00000100949	RABGGTA	TRUE	FALSE
chr14	24269490	C	T	ENST00000216840	ENSG00000100949	RABGGTA	TRUE	FALSE
chr14	24269491	C	A	ENST00000216840	ENSG00000100949	RABGGTA	TRUE	TRUE
chr14	24269494	T	A	ENST00000216840	ENSG00000100949	RABGGTA	TRUE	TRUE
chr14	24269509	C	A	ENST00000216840	ENSG00000100949	RABGGTA	TRUE	TRUE
chr14	24269524	G	A	ENST00000216840	ENSG00000100949	RABGGTA	TRUE	TRUE
chr14	24269530	C	A	ENST00000216840	ENSG00000100949	RABGGTA	TRUE	TRUE
chr14	24269542	G	A	ENST00000216840	ENSG00000100949	RABGGTA	TRUE	TRUE
chr14	24269554	G	A	ENST00000216840	ENSG00000100949	RABGGTA	TRUE	TRUE
chr14	24269559	A	T	ENST00000216840	ENSG00000100949	RABGGTA	TRUE	TRUE
chr14	24269564	A	T	ENST00000216840	ENSG00000100949	RABGGTA	TRUE	TRUE
chr14	24269573	G	C	ENST00000216840	ENSG00000100949	RABGGTA	TRUE	TRUE
chr14	24269573	G	T	ENST00000216840	ENSG00000100949	RABGGTA	TRUE	TRUE
chr14	24269579	C	T	ENST00000216840	ENSG00000100949	RABGGTA	TRUE	TRUE
chr14	24269580	C	T	ENST00000216840	ENSG00000100949	RABGGTA	TRUE	TRUE
chr14	24269588	G	C	ENST00000216840	ENSG00000100949	RABGGTA	TRUE	TRUE
chr14	24269588	G	T	ENST00000216840	ENSG00000100949	RABGGTA	TRUE	TRUE
chr14	24269605	G	A	ENST00000216840	ENSG00000100949	RABGGTA	TRUE	TRUE
chr14	24269635	C	A	ENST00000216840	ENSG00000100949	RABGGTA	TRUE	TRUE
chr14	24269638	C	A	ENST00000216840	ENSG00000100949	RABGGTA	TRUE	TRUE
chr14	24269659	G	A	ENST00000216840	ENSG00000100949	RABGGTA	TRUE	TRUE
chr14	24269678	A	C	ENST00000216840	ENSG00000100949	RABGGTA	TRUE	TRUE
chr14	24269678	A	T	ENST00000216840	ENSG00000100949	RABGGTA	TRUE	TRUE
chr14	24269684	C	T	ENST00000216840	ENSG00000100949	RABGGTA	TRUE	TRUE
chr14	24269685	C	T	ENST00000216840	ENSG00000100949	RABGGTA	TRUE	TRUE
chr14	24269687	G	T	ENST00000216840	ENSG00000100949	RABGGTA	TRUE	TRUE
chr14	24269695	C	A	ENST00000216840	ENSG00000100949	RABGGTA	TRUE	TRUE
chr14	24269695	C	G	ENST00000216840	ENSG00000100949	RABGGTA	TRUE	FALSE
chr14	24269695	C	T	ENST00000216840	ENSG00000100949	RABGGTA	TRUE	FALSE
chr14	24269696	T	A	ENST00000216840	ENSG00000100949	RABGGTA	TRUE	FALSE
chr14	24269696	T	C	ENST00000216840	ENSG00000100949	RABGGTA	TRUE	FALSE
chr14	24269696	T	G	ENST00000216840	ENSG00000100949	RABGGTA	TRUE	FALSE
chr14	24269951	A	C	ENST00000216840	ENSG00000100949	RABGGTA	TRUE	FALSE
chr14	24269951	A	G	ENST00000216840	ENSG00000100949	RABGGTA	TRUE	FALSE
chr14	24269951	A	T	ENST00000216840	ENSG00000100949	RABGGTA	TRUE	FALSE
chr14	24269952	C	A	ENST00000216840	ENSG00000100949	RABGGTA	TRUE	FALSE
chr14	24269952	C	G	ENST00000216840	ENSG00000100949	RABGGTA	TRUE	FALSE
chr14	24269952	C	T	ENST00000216840	ENSG00000100949	RABGGTA	TRUE	FALSE
chr14	24269962	C	A	ENST00000216840	ENSG00000100949	RABGGTA	TRUE	TRUE
chr14	24269971	C	A	ENST00000216840	ENSG00000100949	RABGGTA	TRUE	TRUE
chr14	24269984	A	T	ENST00000216840	ENSG00000100949	RABGGTA	TRUE	TRUE
chr14	24269992	C	A	ENST00000216840	ENSG00000100949	RABGGTA	TRUE	TRUE
chr14	24269998	C	A	ENST00000216840	ENSG00000100949	RABGGTA	TRUE	TRUE
chr14	24270001	G	A	ENST00000216840	ENSG00000100949	RABGGTA	TRUE	TRUE
chr14	24270005	C	T	ENST00000216840	ENSG00000100949	RABGGTA	TRUE	TRUE
chr14	24270006	C	T	ENST00000216840	ENSG00000100949	RABGGTA	TRUE	TRUE
chr14	24270016	C	A	ENST00000216840	ENSG00000100949	RABGGTA	TRUE	TRUE
chr14	24270035	C	T	ENST00000216840	ENSG00000100949	RABGGTA	TRUE	TRUE
chr14	24270036	C	T	ENST00000216840	ENSG00000100949	RABGGTA	TRUE	TRUE
chr14	24270038	G	T	ENST00000216840	ENSG00000100949	RABGGTA	TRUE	TRUE
chr14	24270043	G	A	ENST00000216840	ENSG00000100949	RABGGTA	TRUE	TRUE
chr14	24270050	C	T	ENST00000216840	ENSG00000100949	RABGGTA	TRUE	TRUE
chr14	24270051	C	T	ENST00000216840	ENSG00000100949	RABGGTA	TRUE	TRUE
chr14	24270059	A	C	ENST00000216840	ENSG00000100949	RABGGTA	TRUE	TRUE
chr14	24270059	A	T	ENST00000216840	ENSG00000100949	RABGGTA	TRUE	TRUE
chr14	24270067	T	A	ENST00000216840	ENSG00000100949	RABGGTA	TRUE	TRUE
chr14	24270083	G	T	ENST00000216840	ENSG00000100949	RABGGTA	TRUE	TRUE
chr14	24270091	C	A	ENST00000216840	ENSG00000100949	RABGGTA	TRUE	TRUE
chr14	24270106	C	A	ENST00000216840	ENSG00000100949	RABGGTA	TRUE	TRUE
chr14	24270112	T	A	ENST00000216840	ENSG00000100949	RABGGTA	TRUE	TRUE
chr14	24270126	A	T	ENST00000216840	ENSG00000100949	RABGGTA	TRUE	TRUE
chr14	24270130	C	A	ENST00000216840	ENSG00000100949	RABGGTA	TRUE	TRUE
chr14	24270133	C	A	ENST00000216840	ENSG00000100949	RABGGTA	TRUE	TRUE
chr14	24270141	C	A	ENST00000216840	ENSG00000100949	RABGGTA	TRUE	FALSE
chr14	24270141	C	G	ENST00000216840	ENSG00000100949	RABGGTA	TRUE	FALSE
chr14	24270141	C	T	ENST00000216840	ENSG00000100949	RABGGTA	TRUE	FALSE
chr14	24270142	T	A	ENST00000216840	ENSG00000100949	RABGGTA	TRUE	FALSE
chr14	24270142	T	C	ENST00000216840	ENSG00000100949	RABGGTA	TRUE	FALSE
chr14	24270142	T	G	ENST00000216840	ENSG00000100949	RABGGTA	TRUE	FALSE
chr14	24270332	A	C	ENST00000216840	ENSG00000100949	RABGGTA	TRUE	TRUE
chr14	24270332	A	G	ENST00000216840	ENSG00000100949	RABGGTA	TRUE	FALSE
chr14	24270332	A	T	ENST00000216840	ENSG00000100949	RABGGTA	TRUE	TRUE
chr14	24270333	C	A	ENST00000216840	ENSG00000100949	RABGGTA	TRUE	TRUE
chr14	24270333	C	G	ENST00000216840	ENSG00000100949	RABGGTA	TRUE	TRUE
chr14	24270333	C	T	ENST00000216840	ENSG00000100949	RABGGTA	TRUE	FALSE
chr14	24270335	T	A	ENST00000216840	ENSG00000100949	RABGGTA	TRUE	TRUE
chr14	24270338	G	A	ENST00000216840	ENSG00000100949	RABGGTA	TRUE	TRUE
chr14	24270344	C	A	ENST00000216840	ENSG00000100949	RABGGTA	TRUE	TRUE
chr14	24270350	G	A	ENST00000216840	ENSG00000100949	RABGGTA	TRUE	TRUE
chr14	24270353	G	A	ENST00000216840	ENSG00000100949	RABGGTA	TRUE	TRUE
chr14	24270362	C	A	ENST00000216840	ENSG00000100949	RABGGTA	TRUE	TRUE
chr14	24270365	G	A	ENST00000216840	ENSG00000100949	RABGGTA	TRUE	TRUE
chr14	24270368	G	A	ENST00000216840	ENSG00000100949	RABGGTA	TRUE	TRUE
chr14	24270369	G	T	ENST00000216840	ENSG00000100949	RABGGTA	TRUE	TRUE
chr14	24270375	C	T	ENST00000216840	ENSG00000100949	RABGGTA	TRUE	TRUE
chr14	24270376	C	T	ENST00000216840	ENSG00000100949	RABGGTA	TRUE	TRUE
chr14	24270404	C	A	ENST00000216840	ENSG00000100949	RABGGTA	TRUE	TRUE
chr14	24270413	G	A	ENST00000216840	ENSG00000100949	RABGGTA	TRUE	TRUE
chr14	24270425	C	A	ENST00000216840	ENSG00000100949	RABGGTA	TRUE	TRUE
chr14	24270437	C	A	ENST00000216840	ENSG00000100949	RABGGTA	TRUE	TRUE
chr14	24270446	C	A	ENST00000216840	ENSG00000100949	RABGGTA	TRUE	TRUE
chr14	24270455	G	A	ENST00000216840	ENSG00000100949	RABGGTA	TRUE	TRUE
chr14	24270459	C	A	ENST00000216840	ENSG00000100949	RABGGTA	TRUE	TRUE
chr14	24270459	C	G	ENST00000216840	ENSG00000100949	RABGGTA	TRUE	TRUE
chr14	24270459	C	T	ENST00000216840	ENSG00000100949	RABGGTA	TRUE	TRUE
chr14	24270460	T	A	ENST00000216840	ENSG00000100949	RABGGTA	TRUE	TRUE
chr14	24270460	T	C	ENST00000216840	ENSG00000100949	RABGGTA	TRUE	TRUE
chr14	24270460	T	G	ENST00000216840	ENSG00000100949	RABGGTA	TRUE	TRUE
chr14	24270835	A	C	ENST00000216840	ENSG00000100949	RABGGTA	TRUE	FALSE
chr14	24270835	A	G	ENST00000216840	ENSG00000100949	RABGGTA	TRUE	FALSE
chr14	24270835	A	T	ENST00000216840	ENSG00000100949	RABGGTA	TRUE	FALSE
chr14	24270836	C	A	ENST00000216840	ENSG00000100949	RABGGTA	TRUE	FALSE
chr14	24270836	C	G	ENST00000216840	ENSG00000100949	RABGGTA	TRUE	FALSE
chr14	24270836	C	T	ENST00000216840	ENSG00000100949	RABGGTA	TRUE	FALSE
chr14	24270839	T	A	ENST00000216840	ENSG00000100949	RABGGTA	TRUE	TRUE
chr14	24270842	G	A	ENST00000216840	ENSG00000100949	RABGGTA	TRUE	TRUE
chr14	24270854	G	A	ENST00000216840	ENSG00000100949	RABGGTA	TRUE	TRUE
chr14	24270862	G	C	ENST00000216840	ENSG00000100949	RABGGTA	TRUE	TRUE
chr14	24270862	G	T	ENST00000216840	ENSG00000100949	RABGGTA	TRUE	TRUE
chr14	24270866	G	A	ENST00000216840	ENSG00000100949	RABGGTA	TRUE	TRUE
chr14	24270867	G	C	ENST00000216840	ENSG00000100949	RABGGTA	TRUE	TRUE
chr14	24270867	G	T	ENST00000216840	ENSG00000100949	RABGGTA	TRUE	TRUE
chr14	24270875	T	A	ENST00000216840	ENSG00000100949	RABGGTA	TRUE	TRUE
chr14	24270881	T	A	ENST00000216840	ENSG00000100949	RABGGTA	TRUE	FALSE
chr14	24270884	G	A	ENST00000216840	ENSG00000100949	RABGGTA	TRUE	FALSE
chr14	24270887	C	A	ENST00000216840	ENSG00000100949	RABGGTA	TRUE	FALSE
chr14	24270890	G	A	ENST00000216840	ENSG00000100949	RABGGTA	TRUE	FALSE
chr14	24270893	C	A	ENST00000216840	ENSG00000100949	RABGGTA	TRUE	FALSE
chr14	24270902	T	A	ENST00000216840	ENSG00000100949	RABGGTA	FALSE	FALSE
chr14	24270908	C	A	ENST00000216840	ENSG00000100949	RABGGTA	FALSE	FALSE
chr14	24270914	G	A	ENST00000216840	ENSG00000100949	RABGGTA	FALSE	FALSE
chr14	24270917	C	A	ENST00000216840	ENSG00000100949	RABGGTA	FALSE	FALSE
chr14	24270920	C	A	ENST00000216840	ENSG00000100949	RABGGTA	FALSE	FALSE
chr14	24270922	G	C	ENST00000216840	ENSG00000100949	RABGGTA	FALSE	FALSE
chr14	24270922	G	T	ENST00000216840	ENSG00000100949	RABGGTA	FALSE	FALSE
chr14	24270929	T	A	ENST00000216840	ENSG00000100949	RABGGTA	FALSE	FALSE
chr14	24270935	T	A	ENST00000216840	ENSG00000100949	RABGGTA	FALSE	FALSE
chr14	24270944	C	A	ENST00000216840	ENSG00000100949	RABGGTA	FALSE	FALSE
chr14	24270948	C	A	ENST00000216840	ENSG00000100949	RABGGTA	TRUE	FALSE
chr14	24270948	C	G	ENST00000216840	ENSG00000100949	RABGGTA	TRUE	FALSE
chr14	24270948	C	T	ENST00000216840	ENSG00000100949	RABGGTA	TRUE	FALSE
chr14	24270949	T	A	ENST00000216840	ENSG00000100949	RABGGTA	TRUE	FALSE
chr14	24270949	T	C	ENST00000216840	ENSG00000100949	RABGGTA	TRUE	FALSE
chr14	24270949	T	G	ENST00000216840	ENSG00000100949	RABGGTA	TRUE	FALSE
chr14	24271111	A	C	ENST00000216840	ENSG00000100949	RABGGTA	TRUE	FALSE
chr14	24271111	A	G	ENST00000216840	ENSG00000100949	RABGGTA	TRUE	FALSE
chr14	24271111	A	T	ENST00000216840	ENSG00000100949	RABGGTA	TRUE	FALSE
chr14	24271112	C	A	ENST00000216840	ENSG00000100949	RABGGTA	TRUE	FALSE
chr14	24271112	C	G	ENST00000216840	ENSG00000100949	RABGGTA	TRUE	FALSE
chr14	24271112	C	T	ENST00000216840	ENSG00000100949	RABGGTA	TRUE	FALSE
chr14	24271170	C	A	ENST00000216840	ENSG00000100949	RABGGTA	FALSE	FALSE
chr14	24271170	C	G	ENST00000216840	ENSG00000100949	RABGGTA	FALSE	FALSE
chr14	24271170	C	T	ENST00000216840	ENSG00000100949	RABGGTA	FALSE	FALSE
chr14	24271171	T	A	ENST00000216840	ENSG00000100949	RABGGTA	FALSE	FALSE
chr14	24271171	T	C	ENST00000216840	ENSG00000100949	RABGGTA	FALSE	FALSE
chr14	24271171	T	G	ENST00000216840	ENSG00000100949	RABGGTA	FALSE	FALSE
chr14	24271485	A	C	ENST00000216840	ENSG00000100949	RABGGTA	TRUE	FALSE
chr14	24271485	A	G	ENST00000216840	ENSG00000100949	RABGGTA	TRUE	FALSE
chr14	24271485	A	T	ENST00000216840	ENSG00000100949	RABGGTA	TRUE	FALSE
chr14	24271486	C	A	ENST00000216840	ENSG00000100949	RABGGTA	TRUE	FALSE
chr14	24271486	C	G	ENST00000216840	ENSG00000100949	RABGGTA	TRUE	FALSE
chr14	24271486	C	T	ENST00000216840	ENSG00000100949	RABGGTA	TRUE	FALSE
chr14	24290867	T	A	ENST00000288111	ENSG00000157379	DHRS1	FALSE	FALSE
chr14	24290874	G	C	ENST00000288111	ENSG00000157379	DHRS1	FALSE	FALSE
chr14	24290874	G	T	ENST00000288111	ENSG00000157379	DHRS1	FALSE	FALSE
chr14	24290889	C	T	ENST00000288111	ENSG00000157379	DHRS1	FALSE	FALSE
chr14	24290890	C	T	ENST00000288111	ENSG00000157379	DHRS1	FALSE	FALSE
chr14	24290894	T	A	ENST00000288111	ENSG00000157379	DHRS1	FALSE	FALSE
chr14	24290919	G	C	ENST00000288111	ENSG00000157379	DHRS1	FALSE	FALSE
chr14	24290919	G	T	ENST00000288111	ENSG00000157379	DHRS1	FALSE	FALSE
chr14	24290931	C	T	ENST00000288111	ENSG00000157379	DHRS1	FALSE	FALSE
chr14	24290932	C	T	ENST00000288111	ENSG00000157379	DHRS1	FALSE	FALSE
chr14	24290953	G	C	ENST00000288111	ENSG00000157379	DHRS1	FALSE	FALSE
chr14	24290953	G	T	ENST00000288111	ENSG00000157379	DHRS1	FALSE	FALSE
chr14	24290968	A	T	ENST00000288111	ENSG00000157379	DHRS1	FALSE	FALSE
chr14	24290974	A	T	ENST00000288111	ENSG00000157379	DHRS1	FALSE	FALSE
chr14	24290976	A	C	ENST00000288111	ENSG00000157379	DHRS1	FALSE	FALSE
chr14	24290976	A	T	ENST00000288111	ENSG00000157379	DHRS1	FALSE	FALSE
chr14	24290984	G	A	ENST00000288111	ENSG00000157379	DHRS1	FALSE	FALSE
chr14	24290996	C	A	ENST00000288111	ENSG00000157379	DHRS1	FALSE	FALSE
chr14	24290996	C	G	ENST00000288111	ENSG00000157379	DHRS1	FALSE	FALSE
chr14	24290996	C	T	ENST00000288111	ENSG00000157379	DHRS1	FALSE	FALSE
chr14	24290997	T	A	ENST00000288111	ENSG00000157379	DHRS1	FALSE	FALSE
chr14	24290997	T	C	ENST00000288111	ENSG00000157379	DHRS1	FALSE	FALSE
chr14	24290997	T	G	ENST00000288111	ENSG00000157379	DHRS1	FALSE	FALSE
chr14	24291137	A	C	ENST00000288111	ENSG00000157379	DHRS1	TRUE	FALSE
chr14	24291137	A	G	ENST00000288111	ENSG00000157379	DHRS1	TRUE	FALSE
chr14	24291137	A	T	ENST00000288111	ENSG00000157379	DHRS1	TRUE	FALSE
chr14	24291138	C	A	ENST00000288111	ENSG00000157379	DHRS1	TRUE	FALSE
chr14	24291138	C	G	ENST00000288111	ENSG00000157379	DHRS1	TRUE	FALSE
chr14	24291138	C	T	ENST00000288111	ENSG00000157379	DHRS1	TRUE	FALSE
chr14	24291158	A	C	ENST00000288111	ENSG00000157379	DHRS1	FALSE	FALSE
chr14	24291158	A	T	ENST00000288111	ENSG00000157379	DHRS1	FALSE	FALSE
chr14	24291166	G	A	ENST00000288111	ENSG00000157379	DHRS1	FALSE	FALSE
chr14	24291176	A	T	ENST00000288111	ENSG00000157379	DHRS1	FALSE	FALSE
chr14	24291193	T	A	ENST00000288111	ENSG00000157379	DHRS1	TRUE	TRUE
chr14	24291220	C	A	ENST00000288111	ENSG00000157379	DHRS1	TRUE	FALSE
chr14	24291220	C	G	ENST00000288111	ENSG00000157379	DHRS1	TRUE	FALSE
chr14	24291220	C	T	ENST00000288111	ENSG00000157379	DHRS1	TRUE	FALSE
chr14	24291221	T	A	ENST00000288111	ENSG00000157379	DHRS1	TRUE	FALSE
chr14	24291221	T	C	ENST00000288111	ENSG00000157379	DHRS1	TRUE	FALSE
chr14	24291221	T	G	ENST00000288111	ENSG00000157379	DHRS1	TRUE	FALSE
chr14	24291554	A	C	ENST00000288111	ENSG00000157379	DHRS1	TRUE	FALSE
chr14	24291554	A	G	ENST00000288111	ENSG00000157379	DHRS1	TRUE	FALSE
chr14	24291554	A	T	ENST00000288111	ENSG00000157379	DHRS1	TRUE	FALSE
chr14	24291555	C	A	ENST00000288111	ENSG00000157379	DHRS1	TRUE	FALSE
chr14	24291555	C	G	ENST00000288111	ENSG00000157379	DHRS1	TRUE	FALSE
chr14	24291555	C	T	ENST00000288111	ENSG00000157379	DHRS1	TRUE	FALSE
chr14	24291564	A	T	ENST00000288111	ENSG00000157379	DHRS1	TRUE	TRUE
chr14	24291575	A	T	ENST00000288111	ENSG00000157379	DHRS1	TRUE	TRUE
chr14	24291580	T	A	ENST00000288111	ENSG00000157379	DHRS1	TRUE	TRUE
chr14	24291588	A	T	ENST00000288111	ENSG00000157379	DHRS1	TRUE	TRUE
chr14	24291592	C	A	ENST00000288111	ENSG00000157379	DHRS1	TRUE	TRUE
chr14	24291601	C	A	ENST00000288111	ENSG00000157379	DHRS1	TRUE	TRUE
chr14	24291609	G	C	ENST00000288111	ENSG00000157379	DHRS1	TRUE	TRUE
chr14	24291609	G	T	ENST00000288111	ENSG00000157379	DHRS1	TRUE	TRUE
chr14	24291618	G	C	ENST00000288111	ENSG00000157379	DHRS1	TRUE	TRUE
chr14	24291618	G	T	ENST00000288111	ENSG00000157379	DHRS1	TRUE	TRUE
chr14	24291622	T	A	ENST00000288111	ENSG00000157379	DHRS1	TRUE	TRUE
chr14	24291626	C	A	ENST00000288111	ENSG00000157379	DHRS1	TRUE	FALSE
chr14	24291626	C	G	ENST00000288111	ENSG00000157379	DHRS1	TRUE	FALSE
chr14	24291626	C	T	ENST00000288111	ENSG00000157379	DHRS1	TRUE	FALSE
chr14	24291627	T	A	ENST00000288111	ENSG00000157379	DHRS1	TRUE	FALSE
chr14	24291627	T	C	ENST00000288111	ENSG00000157379	DHRS1	TRUE	FALSE
chr14	24291627	T	G	ENST00000288111	ENSG00000157379	DHRS1	TRUE	FALSE
chr14	24292182	A	C	ENST00000288111	ENSG00000157379	DHRS1	TRUE	FALSE
chr14	24292182	A	G	ENST00000288111	ENSG00000157379	DHRS1	TRUE	FALSE
chr14	24292182	A	T	ENST00000288111	ENSG00000157379	DHRS1	TRUE	FALSE
chr14	24292183	C	A	ENST00000288111	ENSG00000157379	DHRS1	TRUE	FALSE
chr14	24292183	C	G	ENST00000288111	ENSG00000157379	DHRS1	TRUE	FALSE
chr14	24292183	C	T	ENST00000288111	ENSG00000157379	DHRS1	TRUE	FALSE
chr14	24292186	G	A	ENST00000288111	ENSG00000157379	DHRS1	TRUE	TRUE
chr14	24292189	T	A	ENST00000288111	ENSG00000157379	DHRS1	TRUE	TRUE
chr14	24292191	A	T	ENST00000288111	ENSG00000157379	DHRS1	TRUE	TRUE
chr14	24292204	G	A	ENST00000288111	ENSG00000157379	DHRS1	TRUE	TRUE
chr14	24292213	C	A	ENST00000288111	ENSG00000157379	DHRS1	TRUE	TRUE
chr14	24292216	C	A	ENST00000288111	ENSG00000157379	DHRS1	TRUE	TRUE
chr14	24292219	T	A	ENST00000288111	ENSG00000157379	DHRS1	TRUE	TRUE
chr14	24292231	C	A	ENST00000288111	ENSG00000157379	DHRS1	TRUE	TRUE
chr14	24292234	T	A	ENST00000288111	ENSG00000157379	DHRS1	TRUE	TRUE
chr14	24292243	C	A	ENST00000288111	ENSG00000157379	DHRS1	TRUE	TRUE
chr14	24292249	G	A	ENST00000288111	ENSG00000157379	DHRS1	TRUE	TRUE
chr14	24292262	C	T	ENST00000288111	ENSG00000157379	DHRS1	TRUE	TRUE
chr14	24292263	C	T	ENST00000288111	ENSG00000157379	DHRS1	TRUE	TRUE
chr14	24292274	A	T	ENST00000288111	ENSG00000157379	DHRS1	TRUE	TRUE
chr14	24292300	C	A	ENST00000288111	ENSG00000157379	DHRS1	TRUE	TRUE
chr14	24292307	A	T	ENST00000288111	ENSG00000157379	DHRS1	TRUE	TRUE
chr14	24292324	T	A	ENST00000288111	ENSG00000157379	DHRS1	TRUE	TRUE
chr14	24292328	A	T	ENST00000288111	ENSG00000157379	DHRS1	TRUE	TRUE
chr14	24292331	C	A	ENST00000288111	ENSG00000157379	DHRS1	TRUE	FALSE
chr14	24292331	C	G	ENST00000288111	ENSG00000157379	DHRS1	TRUE	FALSE
chr14	24292331	C	T	ENST00000288111	ENSG00000157379	DHRS1	TRUE	FALSE
chr14	24292332	T	A	ENST00000288111	ENSG00000157379	DHRS1	TRUE	FALSE
chr14	24292332	T	C	ENST00000288111	ENSG00000157379	DHRS1	TRUE	FALSE
chr14	24292332	T	G	ENST00000288111	ENSG00000157379	DHRS1	TRUE	FALSE
chr14	24292650	A	C	ENST00000288111	ENSG00000157379	DHRS1	FALSE	FALSE
chr14	24292650	A	G	ENST00000288111	ENSG00000157379	DHRS1	FALSE	FALSE
chr14	24292650	A	T	ENST00000288111	ENSG00000157379	DHRS1	FALSE	FALSE
chr14	24292651	C	A	ENST00000288111	ENSG00000157379	DHRS1	FALSE	FALSE
chr14	24292651	C	G	ENST00000288111	ENSG00000157379	DHRS1	FALSE	FALSE
chr14	24292651	C	T	ENST00000288111	ENSG00000157379	DHRS1	FALSE	FALSE
chr14	24292660	T	A	ENST00000288111	ENSG00000157379	DHRS1	TRUE	TRUE
chr14	24292670	A	C	ENST00000288111	ENSG00000157379	DHRS1	TRUE	TRUE
chr14	24292670	A	T	ENST00000288111	ENSG00000157379	DHRS1	TRUE	TRUE
chr14	24292688	A	C	ENST00000288111	ENSG00000157379	DHRS1	TRUE	TRUE
chr14	24292688	A	T	ENST00000288111	ENSG00000157379	DHRS1	TRUE	TRUE
chr14	24292693	G	A	ENST00000288111	ENSG00000157379	DHRS1	TRUE	TRUE
chr14	24292702	C	A	ENST00000288111	ENSG00000157379	DHRS1	TRUE	TRUE
chr14	24292732	G	A	ENST00000288111	ENSG00000157379	DHRS1	TRUE	TRUE
chr14	24292760	A	C	ENST00000288111	ENSG00000157379	DHRS1	TRUE	TRUE
chr14	24292760	A	T	ENST00000288111	ENSG00000157379	DHRS1	TRUE	TRUE
chr14	24292767	G	C	ENST00000288111	ENSG00000157379	DHRS1	TRUE	TRUE
chr14	24292767	G	T	ENST00000288111	ENSG00000157379	DHRS1	TRUE	TRUE
chr14	24292769	G	T	ENST00000288111	ENSG00000157379	DHRS1	TRUE	TRUE
chr14	24292775	G	C	ENST00000288111	ENSG00000157379	DHRS1	TRUE	TRUE
chr14	24292775	G	T	ENST00000288111	ENSG00000157379	DHRS1	TRUE	TRUE
chr14	24292785	C	A	ENST00000288111	ENSG00000157379	DHRS1	FALSE	FALSE
chr14	24292785	C	G	ENST00000288111	ENSG00000157379	DHRS1	TRUE	FALSE
chr14	24292785	C	T	ENST00000288111	ENSG00000157379	DHRS1	FALSE	FALSE
chr14	24292786	T	A	ENST00000288111	ENSG00000157379	DHRS1	FALSE	FALSE
chr14	24292786	T	C	ENST00000288111	ENSG00000157379	DHRS1	FALSE	FALSE
chr14	24292786	T	G	ENST00000288111	ENSG00000157379	DHRS1	FALSE	FALSE
chr14	24296507	A	C	ENST00000288111	ENSG00000157379	DHRS1	TRUE	FALSE
chr14	24296507	A	G	ENST00000288111	ENSG00000157379	DHRS1	FALSE	FALSE
chr14	24296507	A	T	ENST00000288111	ENSG00000157379	DHRS1	TRUE	FALSE
chr14	24296508	C	A	ENST00000288111	ENSG00000157379	DHRS1	TRUE	FALSE
chr14	24296508	C	G	ENST00000288111	ENSG00000157379	DHRS1	TRUE	FALSE
chr14	24296508	C	T	ENST00000288111	ENSG00000157379	DHRS1	TRUE	FALSE
chr14	24296510	T	A	ENST00000288111	ENSG00000157379	DHRS1	TRUE	TRUE
chr14	24296516	C	A	ENST00000288111	ENSG00000157379	DHRS1	TRUE	TRUE
chr14	24296535	C	T	ENST00000288111	ENSG00000157379	DHRS1	TRUE	TRUE
chr14	24296536	C	T	ENST00000288111	ENSG00000157379	DHRS1	TRUE	TRUE
chr14	24296555	C	A	ENST00000288111	ENSG00000157379	DHRS1	TRUE	TRUE
chr14	24296556	C	T	ENST00000288111	ENSG00000157379	DHRS1	TRUE	TRUE
chr14	24296557	C	T	ENST00000288111	ENSG00000157379	DHRS1	TRUE	TRUE
chr14	24296567	T	A	ENST00000288111	ENSG00000157379	DHRS1	TRUE	TRUE
chr14	24296589	C	A	ENST00000288111	ENSG00000157379	DHRS1	TRUE	FALSE
chr14	24296589	C	G	ENST00000288111	ENSG00000157379	DHRS1	TRUE	FALSE
chr14	24296589	C	T	ENST00000288111	ENSG00000157379	DHRS1	TRUE	FALSE
chr14	24296590	T	A	ENST00000288111	ENSG00000157379	DHRS1	TRUE	FALSE
chr14	24296590	T	C	ENST00000288111	ENSG00000157379	DHRS1	TRUE	FALSE
chr14	24296590	T	G	ENST00000288111	ENSG00000157379	DHRS1	TRUE	FALSE
chr14	24296736	A	C	ENST00000288111	ENSG00000157379	DHRS1	TRUE	FALSE
chr14	24296736	A	G	ENST00000288111	ENSG00000157379	DHRS1	TRUE	FALSE
chr14	24296736	A	T	ENST00000288111	ENSG00000157379	DHRS1	TRUE	FALSE
chr14	24296737	C	A	ENST00000288111	ENSG00000157379	DHRS1	TRUE	FALSE
chr14	24296737	C	G	ENST00000288111	ENSG00000157379	DHRS1	TRUE	FALSE
chr14	24296737	C	T	ENST00000288111	ENSG00000157379	DHRS1	TRUE	FALSE
chr14	24296740	G	A	ENST00000288111	ENSG00000157379	DHRS1	TRUE	TRUE
chr14	24296750	A	C	ENST00000288111	ENSG00000157379	DHRS1	TRUE	TRUE
chr14	24296750	A	T	ENST00000288111	ENSG00000157379	DHRS1	TRUE	TRUE
chr14	24296785	G	A	ENST00000288111	ENSG00000157379	DHRS1	TRUE	TRUE
chr14	24296788	G	A	ENST00000288111	ENSG00000157379	DHRS1	TRUE	TRUE
chr14	24296791	C	A	ENST00000288111	ENSG00000157379	DHRS1	TRUE	TRUE
chr14	24296803	G	A	ENST00000288111	ENSG00000157379	DHRS1	TRUE	TRUE
chr14	24296806	C	A	ENST00000288111	ENSG00000157379	DHRS1	TRUE	TRUE
chr14	24296818	G	A	ENST00000288111	ENSG00000157379	DHRS1	TRUE	TRUE
chr14	24296824	C	A	ENST00000288111	ENSG00000157379	DHRS1	TRUE	TRUE
chr14	24296830	C	A	ENST00000288111	ENSG00000157379	DHRS1	TRUE	TRUE
chr14	24296833	G	A	ENST00000288111	ENSG00000157379	DHRS1	TRUE	TRUE
chr14	24296838	G	C	ENST00000288111	ENSG00000157379	DHRS1	TRUE	TRUE
chr14	24296838	G	T	ENST00000288111	ENSG00000157379	DHRS1	TRUE	TRUE
chr14	24296843	G	T	ENST00000288111	ENSG00000157379	DHRS1	TRUE	TRUE
chr14	24296858	A	T	ENST00000288111	ENSG00000157379	DHRS1	TRUE	TRUE
chr14	24296863	G	A	ENST00000288111	ENSG00000157379	DHRS1	TRUE	TRUE
chr14	24296878	G	A	ENST00000288111	ENSG00000157379	DHRS1	TRUE	TRUE
chr14	24296882	C	A	ENST00000288111	ENSG00000157379	DHRS1	TRUE	FALSE
chr14	24296882	C	G	ENST00000288111	ENSG00000157379	DHRS1	TRUE	FALSE
chr14	24296882	C	T	ENST00000288111	ENSG00000157379	DHRS1	TRUE	FALSE
chr14	24296883	T	A	ENST00000288111	ENSG00000157379	DHRS1	TRUE	FALSE
chr14	24296883	T	C	ENST00000288111	ENSG00000157379	DHRS1	TRUE	FALSE
chr14	24296883	T	G	ENST00000288111	ENSG00000157379	DHRS1	TRUE	FALSE
chr14	24298955	A	C	ENST00000288111	ENSG00000157379	DHRS1	TRUE	FALSE
chr14	24298955	A	G	ENST00000288111	ENSG00000157379	DHRS1	TRUE	FALSE
chr14	24298955	A	T	ENST00000288111	ENSG00000157379	DHRS1	TRUE	FALSE
chr14	24298956	C	A	ENST00000288111	ENSG00000157379	DHRS1	TRUE	FALSE
chr14	24298956	C	G	ENST00000288111	ENSG00000157379	DHRS1	TRUE	FALSE
chr14	24298956	C	T	ENST00000288111	ENSG00000157379	DHRS1	TRUE	FALSE
chr14	24298959	C	A	ENST00000288111	ENSG00000157379	DHRS1	TRUE	TRUE
chr14	24298962	G	A	ENST00000288111	ENSG00000157379	DHRS1	TRUE	TRUE
chr14	24299002	G	C	ENST00000288111	ENSG00000157379	DHRS1	TRUE	TRUE
chr14	24299002	G	T	ENST00000288111	ENSG00000157379	DHRS1	TRUE	TRUE
chr14	24299022	T	A	ENST00000288111	ENSG00000157379	DHRS1	TRUE	TRUE
chr14	24299023	G	T	ENST00000288111	ENSG00000157379	DHRS1	TRUE	TRUE
chr14	24299031	G	A	ENST00000288111	ENSG00000157379	DHRS1	TRUE	TRUE
chr14	24299033	A	T	ENST00000288111	ENSG00000157379	DHRS1	TRUE	TRUE
chr14	24299077	A	T	ENST00000288111	ENSG00000157379	DHRS1	FALSE	FALSE
chr14	24299085	G	A	ENST00000288111	ENSG00000157379	DHRS1	FALSE	FALSE
chr14	24299131	C	A	ENST00000288111	ENSG00000157379	DHRS1	TRUE	FALSE
chr14	24299131	C	G	ENST00000288111	ENSG00000157379	DHRS1	TRUE	FALSE
chr14	24299131	C	T	ENST00000288111	ENSG00000157379	DHRS1	TRUE	FALSE
chr14	24299132	T	A	ENST00000288111	ENSG00000157379	DHRS1	TRUE	FALSE
chr14	24299132	T	C	ENST00000288111	ENSG00000157379	DHRS1	TRUE	FALSE
chr14	24299132	T	G	ENST00000288111	ENSG00000157379	DHRS1	TRUE	FALSE
chr14	24299579	A	C	ENST00000288111	ENSG00000157379	DHRS1	TRUE	FALSE
chr14	24299579	A	G	ENST00000288111	ENSG00000157379	DHRS1	TRUE	FALSE
chr14	24299579	A	T	ENST00000288111	ENSG00000157379	DHRS1	TRUE	FALSE
chr14	24299580	C	A	ENST00000288111	ENSG00000157379	DHRS1	TRUE	FALSE
chr14	24299580	C	G	ENST00000288111	ENSG00000157379	DHRS1	TRUE	FALSE
chr14	24299580	C	T	ENST00000288111	ENSG00000157379	DHRS1	TRUE	FALSE
chr14	24299961	C	T	ENST00000267425	ENSG00000196943	NOP9	FALSE	FALSE
chr14	24299982	A	T	ENST00000267425	ENSG00000196943	NOP9	FALSE	FALSE
chr14	24300012	A	T	ENST00000267425	ENSG00000196943	NOP9	TRUE	FALSE
chr14	24300030	A	T	ENST00000267425	ENSG00000196943	NOP9	TRUE	TRUE
chr14	24300037	C	A	ENST00000267425	ENSG00000196943	NOP9	TRUE	TRUE
chr14	24300049	T	A	ENST00000267425	ENSG00000196943	NOP9	TRUE	TRUE
chr14	24300049	T	G	ENST00000267425	ENSG00000196943	NOP9	TRUE	TRUE
chr14	24300060	A	T	ENST00000267425	ENSG00000196943	NOP9	TRUE	TRUE
chr14	24300066	C	T	ENST00000267425	ENSG00000196943	NOP9	TRUE	TRUE
chr14	24300073	G	A	ENST00000267425	ENSG00000196943	NOP9	TRUE	TRUE
chr14	24300074	G	A	ENST00000267425	ENSG00000196943	NOP9	TRUE	TRUE
chr14	24300094	C	A	ENST00000267425	ENSG00000196943	NOP9	TRUE	TRUE
chr14	24300096	G	T	ENST00000267425	ENSG00000196943	NOP9	TRUE	TRUE
chr14	24300112	C	A	ENST00000267425	ENSG00000196943	NOP9	TRUE	TRUE
chr14	24300132	G	T	ENST00000267425	ENSG00000196943	NOP9	TRUE	TRUE
chr14	24300141	G	T	ENST00000267425	ENSG00000196943	NOP9	TRUE	TRUE
chr14	24300146	T	A	ENST00000267425	ENSG00000196943	NOP9	TRUE	TRUE
chr14	24300146	T	G	ENST00000267425	ENSG00000196943	NOP9	TRUE	TRUE
chr14	24300163	C	A	ENST00000267425	ENSG00000196943	NOP9	TRUE	TRUE
chr14	24300163	C	G	ENST00000267425	ENSG00000196943	NOP9	TRUE	TRUE
chr14	24300169	T	A	ENST00000267425	ENSG00000196943	NOP9	TRUE	TRUE
chr14	24300171	A	T	ENST00000267425	ENSG00000196943	NOP9	TRUE	TRUE
chr14	24300174	G	T	ENST00000267425	ENSG00000196943	NOP9	TRUE	TRUE
chr14	24300183	G	T	ENST00000267425	ENSG00000196943	NOP9	TRUE	TRUE
chr14	24300192	G	T	ENST00000267425	ENSG00000196943	NOP9	TRUE	TRUE
chr14	24300195	G	T	ENST00000267425	ENSG00000196943	NOP9	TRUE	TRUE
chr14	24300198	C	T	ENST00000267425	ENSG00000196943	NOP9	TRUE	TRUE
chr14	24300202	G	A	ENST00000267425	ENSG00000196943	NOP9	TRUE	FALSE
chr14	24300202	G	C	ENST00000267425	ENSG00000196943	NOP9	TRUE	FALSE
chr14	24300202	G	T	ENST00000267425	ENSG00000196943	NOP9	TRUE	FALSE
chr14	24300203	T	A	ENST00000267425	ENSG00000196943	NOP9	TRUE	FALSE
chr14	24300203	T	C	ENST00000267425	ENSG00000196943	NOP9	TRUE	FALSE
chr14	24300203	T	G	ENST00000267425	ENSG00000196943	NOP9	TRUE	FALSE
chr14	24300406	A	C	ENST00000267425	ENSG00000196943	NOP9	TRUE	FALSE
chr14	24300406	A	G	ENST00000267425	ENSG00000196943	NOP9	TRUE	FALSE
chr14	24300406	A	T	ENST00000267425	ENSG00000196943	NOP9	TRUE	FALSE
chr14	24300407	G	A	ENST00000267425	ENSG00000196943	NOP9	TRUE	FALSE
chr14	24300407	G	C	ENST00000267425	ENSG00000196943	NOP9	TRUE	FALSE
chr14	24300407	G	T	ENST00000267425	ENSG00000196943	NOP9	TRUE	FALSE
chr14	24300431	A	T	ENST00000267425	ENSG00000196943	NOP9	TRUE	TRUE
chr14	24300434	G	T	ENST00000267425	ENSG00000196943	NOP9	TRUE	TRUE
chr14	24300440	G	T	ENST00000267425	ENSG00000196943	NOP9	TRUE	TRUE
chr14	24300446	C	T	ENST00000267425	ENSG00000196943	NOP9	TRUE	TRUE
chr14	24300459	T	A	ENST00000267425	ENSG00000196943	NOP9	TRUE	TRUE
chr14	24300482	G	T	ENST00000267425	ENSG00000196943	NOP9	TRUE	TRUE
chr14	24300491	C	T	ENST00000267425	ENSG00000196943	NOP9	TRUE	TRUE
chr14	24300494	G	T	ENST00000267425	ENSG00000196943	NOP9	TRUE	TRUE
chr14	24300501	T	A	ENST00000267425	ENSG00000196943	NOP9	TRUE	TRUE
chr14	24300503	G	T	ENST00000267425	ENSG00000196943	NOP9	TRUE	TRUE
chr14	24300516	T	A	ENST00000267425	ENSG00000196943	NOP9	TRUE	TRUE
chr14	24300518	A	T	ENST00000267425	ENSG00000196943	NOP9	TRUE	TRUE
chr14	24300529	T	A	ENST00000267425	ENSG00000196943	NOP9	TRUE	TRUE
chr14	24300537	G	A	ENST00000267425	ENSG00000196943	NOP9	TRUE	TRUE
chr14	24300538	G	A	ENST00000267425	ENSG00000196943	NOP9	TRUE	TRUE
chr14	24300558	T	A	ENST00000267425	ENSG00000196943	NOP9	TRUE	TRUE
chr14	24300574	T	A	ENST00000267425	ENSG00000196943	NOP9	TRUE	TRUE
chr14	24300578	C	T	ENST00000267425	ENSG00000196943	NOP9	TRUE	TRUE
chr14	24300583	C	A	ENST00000267425	ENSG00000196943	NOP9	TRUE	TRUE
chr14	24300597	T	A	ENST00000267425	ENSG00000196943	NOP9	TRUE	TRUE
chr14	24300597	T	G	ENST00000267425	ENSG00000196943	NOP9	TRUE	TRUE
chr14	24300599	C	T	ENST00000267425	ENSG00000196943	NOP9	TRUE	TRUE
chr14	24300609	T	A	ENST00000267425	ENSG00000196943	NOP9	TRUE	TRUE
chr14	24300614	C	T	ENST00000267425	ENSG00000196943	NOP9	TRUE	TRUE
chr14	24300623	C	T	ENST00000267425	ENSG00000196943	NOP9	TRUE	TRUE
chr14	24300627	T	A	ENST00000267425	ENSG00000196943	NOP9	TRUE	TRUE
chr14	24300644	G	T	ENST00000267425	ENSG00000196943	NOP9
chr14	24300647	G	T	ENST00000267425	ENSG00000196943	NOP9	TRUE	TRUE
chr14	24300650	G	T	ENST00000267425	ENSG00000196943	NOP9	TRUE	TRUE
chr14	24300653	G	T	ENST00000267425	ENSG00000196943	NOP9	TRUE	TRUE
chr14	24300656	G	T	ENST00000267425	ENSG00000196943	NOP9	TRUE	TRUE
chr14	24300659	G	T	ENST00000267425	ENSG00000196943	NOP9	TRUE	TRUE
chr14	24300662	G	T	ENST00000267425	ENSG00000196943	NOP9	TRUE	TRUE
chr14	24300665	G	T	ENST00000267425	ENSG00000196943	NOP9	TRUE	TRUE
chr14	24300671	G	T	ENST00000267425	ENSG00000196943	NOP9	TRUE	TRUE
chr14	24300674	A	T	ENST00000267425	ENSG00000196943	NOP9
chr14	24300689	G	T	ENST00000267425	ENSG00000196943	NOP9	TRUE	TRUE
chr14	24300698	G	T	ENST00000267425	ENSG00000196943	NOP9	TRUE	TRUE
chr14	24300701	G	T	ENST00000267425	ENSG00000196943	NOP9	TRUE	TRUE
chr14	24300713	G	T	ENST00000267425	ENSG00000196943	NOP9	TRUE	TRUE
chr14	24300725	G	T	ENST00000267425	ENSG00000196943	NOP9	TRUE	TRUE
chr14	24300733	T	A	ENST00000267425	ENSG00000196943	NOP9	TRUE	TRUE
chr14	24300751	C	A	ENST00000267425	ENSG00000196943	NOP9	TRUE	TRUE
chr14	24300751	C	G	ENST00000267425	ENSG00000196943	NOP9	TRUE	TRUE
chr14	24300754	T	A	ENST00000267425	ENSG00000196943	NOP9	TRUE	TRUE
chr14	24300755	G	T	ENST00000267425	ENSG00000196943	NOP9	TRUE	TRUE
chr14	24300782	A	T	ENST00000267425	ENSG00000196943	NOP9	TRUE	TRUE
chr14	24300794	C	T	ENST00000267425	ENSG00000196943	NOP9	TRUE	TRUE
chr14	24300801	T	A	ENST00000267425	ENSG00000196943	NOP9	TRUE	TRUE
chr14	24300801	T	G	ENST00000267425	ENSG00000196943	NOP9	TRUE	TRUE
chr14	24300803	G	T	ENST00000267425	ENSG00000196943	NOP9	TRUE	TRUE
chr14	24300818	G	T	ENST00000267425	ENSG00000196943	NOP9	TRUE	TRUE
chr14	24300824	G	T	ENST00000267425	ENSG00000196943	NOP9	TRUE	TRUE
chr14	24300827	A	T	ENST00000267425	ENSG00000196943	NOP9	TRUE	TRUE
chr14	24300848	C	T	ENST00000267425	ENSG00000196943	NOP9	TRUE	TRUE
chr14	24300852	C	A	ENST00000267425	ENSG00000196943	NOP9	TRUE	TRUE
chr14	24300852	C	G	ENST00000267425	ENSG00000196943	NOP9	TRUE	TRUE
chr14	24300857	G	T	ENST00000267425	ENSG00000196943	NOP9	TRUE	TRUE
chr14	24300858	G	A	ENST00000267425	ENSG00000196943	NOP9	TRUE	FALSE
chr14	24300858	G	C	ENST00000267425	ENSG00000196943	NOP9	TRUE	FALSE
chr14	24300858	G	T	ENST00000267425	ENSG00000196943	NOP9	TRUE	FALSE
chr14	24300859	T	A	ENST00000267425	ENSG00000196943	NOP9	TRUE	FALSE
chr14	24300859	T	C	ENST00000267425	ENSG00000196943	NOP9	TRUE	FALSE
chr14	24300859	T	G	ENST00000267425	ENSG00000196943	NOP9	TRUE	FALSE
chr14	24301610	A	C	ENST00000267425	ENSG00000196943	NOP9	TRUE	FALSE
chr14	24301610	A	G	ENST00000267425	ENSG00000196943	NOP9	TRUE	FALSE
chr14	24301610	A	T	ENST00000267425	ENSG00000196943	NOP9	TRUE	FALSE
chr14	24301611	G	A	ENST00000267425	ENSG00000196943	NOP9	TRUE	FALSE
chr14	24301611	G	C	ENST00000267425	ENSG00000196943	NOP9	TRUE	FALSE
chr14	24301611	G	T	ENST00000267425	ENSG00000196943	NOP9	TRUE	FALSE
chr14	24301617	C	T	ENST00000267425	ENSG00000196943	NOP9	TRUE	TRUE
chr14	24301620	A	T	ENST00000267425	ENSG00000196943	NOP9	TRUE	TRUE
chr14	24301632	C	T	ENST00000267425	ENSG00000196943	NOP9	TRUE	TRUE
chr14	24301635	G	T	ENST00000267425	ENSG00000196943	NOP9	TRUE	TRUE
chr14	24301640	T	A	ENST00000267425	ENSG00000196943	NOP9	TRUE	TRUE
chr14	24301641	A	T	ENST00000267425	ENSG00000196943	NOP9	TRUE	TRUE
chr14	24301656	G	T	ENST00000267425	ENSG00000196943	NOP9	TRUE	TRUE
chr14	24301665	G	T	ENST00000267425	ENSG00000196943	NOP9	TRUE	TRUE
chr14	24301675	T	A	ENST00000267425	ENSG00000196943	NOP9	TRUE	TRUE
chr14	24301686	C	T	ENST00000267425	ENSG00000196943	NOP9	TRUE	TRUE
chr14	24301710	A	T	ENST00000267425	ENSG00000196943	NOP9	TRUE	TRUE
chr14	24301723	G	A	ENST00000267425	ENSG00000196943	NOP9	TRUE	TRUE
chr14	24301723	G	C	ENST00000267425	ENSG00000196943	NOP9	TRUE	TRUE
chr14	24301723	G	T	ENST00000267425	ENSG00000196943	NOP9	TRUE	TRUE
chr14	24301724	T	A	ENST00000267425	ENSG00000196943	NOP9	TRUE	TRUE
chr14	24301724	T	C	ENST00000267425	ENSG00000196943	NOP9	FALSE	FALSE
chr14	24301724	T	G	ENST00000267425	ENSG00000196943	NOP9	TRUE	TRUE
chr14	24301963	A	C	ENST00000267425	ENSG00000196943	NOP9	TRUE	FALSE
chr14	24301963	A	G	ENST00000267425	ENSG00000196943	NOP9	TRUE	FALSE
chr14	24301963	A	T	ENST00000267425	ENSG00000196943	NOP9	TRUE	FALSE
chr14	24301964	G	A	ENST00000267425	ENSG00000196943	NOP9	TRUE	FALSE
chr14	24301964	G	C	ENST00000267425	ENSG00000196943	NOP9	TRUE	FALSE
chr14	24301964	G	T	ENST00000267425	ENSG00000196943	NOP9	TRUE	FALSE
chr14	24301979	A	T	ENST00000267425	ENSG00000196943	NOP9	TRUE	TRUE
chr14	24301996	T	A	ENST00000267425	ENSG00000196943	NOP9	TRUE	TRUE
chr14	24302000	C	T	ENST00000267425	ENSG00000196943	NOP9	TRUE	TRUE
chr14	24302010	T	A	ENST00000267425	ENSG00000196943	NOP9	TRUE	TRUE
chr14	24302010	T	G	ENST00000267425	ENSG00000196943	NOP9	TRUE	TRUE
chr14	24302012	C	T	ENST00000267425	ENSG00000196943	NOP9	TRUE	TRUE
chr14	24302019	T	A	ENST00000267425	ENSG00000196943	NOP9	TRUE	TRUE
chr14	24302019	T	G	ENST00000267425	ENSG00000196943	NOP9	TRUE	TRUE
chr14	24302027	A	T	ENST00000267425	ENSG00000196943	NOP9	TRUE	TRUE
chr14	24302036	C	T	ENST00000267425	ENSG00000196943	NOP9	TRUE	TRUE
chr14	24302044	C	A	ENST00000267425	ENSG00000196943	NOP9	TRUE	TRUE
chr14	24302056	C	A	ENST00000267425	ENSG00000196943	NOP9	TRUE	TRUE
chr14	24302074	C	A	ENST00000267425	ENSG00000196943	NOP9	TRUE	TRUE
chr14	24302074	C	G	ENST00000267425	ENSG00000196943	NOP9	TRUE	TRUE
chr14	24302094	C	A	ENST00000267425	ENSG00000196943	NOP9	TRUE	TRUE
chr14	24302094	C	G	ENST00000267425	ENSG00000196943	NOP9	TRUE	TRUE
chr14	24302107	G	A	ENST00000267425	ENSG00000196943	NOP9	TRUE	FALSE
chr14	24302107	G	C	ENST00000267425	ENSG00000196943	NOP9	TRUE	FALSE
chr14	24302107	G	T	ENST00000267425	ENSG00000196943	NOP9	TRUE	FALSE
chr14	24302108	T	A	ENST00000267425	ENSG00000196943	NOP9	TRUE	FALSE
chr14	24302108	T	C	ENST00000267425	ENSG00000196943	NOP9	TRUE	FALSE
chr14	24302108	T	G	ENST00000267425	ENSG00000196943	NOP9	TRUE	FALSE
chr14	24302230	A	C	ENST00000267425	ENSG00000196943	NOP9	TRUE	FALSE
chr14	24302230	A	G	ENST00000267425	ENSG00000196943	NOP9	TRUE	FALSE
chr14	24302230	A	T	ENST00000267425	ENSG00000196943	NOP9	TRUE	FALSE
chr14	24302231	G	A	ENST00000267425	ENSG00000196943	NOP9	TRUE	FALSE
chr14	24302231	G	C	ENST00000267425	ENSG00000196943	NOP9	TRUE	FALSE
chr14	24302231	G	T	ENST00000267425	ENSG00000196943	NOP9	TRUE	FALSE
chr14	24302251	C	T	ENST00000267425	ENSG00000196943	NOP9	TRUE	TRUE
chr14	24302257	C	T	ENST00000267425	ENSG00000196943	NOP9	TRUE	TRUE
chr14	24302269	A	T	ENST00000267425	ENSG00000196943	NOP9	TRUE	TRUE
chr14	24302278	G	T	ENST00000267425	ENSG00000196943	NOP9	TRUE	TRUE
chr14	24302281	C	T	ENST00000267425	ENSG00000196943	NOP9	TRUE	TRUE
chr14	24302297	T	A	ENST00000267425	ENSG00000196943	NOP9	TRUE	TRUE
chr14	24302299	G	T	ENST00000267425	ENSG00000196943	NOP9	TRUE	TRUE
chr14	24302308	A	T	ENST00000267425	ENSG00000196943	NOP9	TRUE	TRUE
chr14	24302314	C	T	ENST00000267425	ENSG00000196943	NOP9	TRUE	TRUE
chr14	24302326	G	T	ENST00000267425	ENSG00000196943	NOP9	TRUE	TRUE
chr14	24302329	G	T	ENST00000267425	ENSG00000196943	NOP9	TRUE	TRUE
chr14	24302336	T	A	ENST00000267425	ENSG00000196943	NOP9	TRUE	TRUE
chr14	24302338	C	T	ENST00000267425	ENSG00000196943	NOP9	TRUE	TRUE
chr14	24302344	C	T	ENST00000267425	ENSG00000196943	NOP9	TRUE	TRUE
chr14	24302350	C	T	ENST00000267425	ENSG00000196943	NOP9	TRUE	TRUE
chr14	24302387	T	A	ENST00000267425	ENSG00000196943	NOP9	TRUE	TRUE
chr14	24302389	C	T	ENST00000267425	ENSG00000196943	NOP9	TRUE	TRUE
chr14	24302396	T	A	ENST00000267425	ENSG00000196943	NOP9	TRUE	TRUE
chr14	24302396	T	G	ENST00000267425	ENSG00000196943	NOP9	TRUE	TRUE
chr14	24302419	G	T	ENST00000267425	ENSG00000196943	NOP9	TRUE	TRUE
chr14	24302425	G	A	ENST00000267425	ENSG00000196943	NOP9	TRUE	FALSE
chr14	24302425	G	C	ENST00000267425	ENSG00000196943	NOP9	TRUE	FALSE
chr14	24302425	G	T	ENST00000267425	ENSG00000196943	NOP9	TRUE	FALSE
chr14	24302426	T	A	ENST00000267425	ENSG00000196943	NOP9	TRUE	FALSE
chr14	24302426	T	C	ENST00000267425	ENSG00000196943	NOP9	TRUE	FALSE
chr14	24302426	T	G	ENST00000267425	ENSG00000196943	NOP9	TRUE	FALSE
chr14	24303072	A	C	ENST00000267425	ENSG00000196943	NOP9	FALSE	FALSE
chr14	24303072	A	G	ENST00000267425	ENSG00000196943	NOP9	FALSE	FALSE
chr14	24303072	A	T	ENST00000267425	ENSG00000196943	NOP9	FALSE	FALSE
chr14	24303073	G	A	ENST00000267425	ENSG00000196943	NOP9	FALSE	FALSE
chr14	24303073	G	C	ENST00000267425	ENSG00000196943	NOP9	FALSE	FALSE
chr14	24303073	G	T	ENST00000267425	ENSG00000196943	NOP9	FALSE	FALSE
chr14	24303089	G	T	ENST00000267425	ENSG00000196943	NOP9	TRUE	TRUE
chr14	24303092	G	T	ENST00000267425	ENSG00000196943	NOP9	TRUE	TRUE
chr14	24303108	T	A	ENST00000267425	ENSG00000196943	NOP9	TRUE	TRUE
chr14	24303110	G	T	ENST00000267425	ENSG00000196943	NOP9	TRUE	TRUE
chr14	24303120	T	A	ENST00000267425	ENSG00000196943	NOP9	TRUE	TRUE
chr14	24303125	C	T	ENST00000267425	ENSG00000196943	NOP9	TRUE	TRUE
chr14	24303166	T	A	ENST00000267425	ENSG00000196943	NOP9	TRUE	TRUE
chr14	24303170	A	T	ENST00000267425	ENSG00000196943	NOP9	TRUE	TRUE
chr14	24303184	C	A	ENST00000267425	ENSG00000196943	NOP9	TRUE	TRUE
chr14	24303184	C	G	ENST00000267425	ENSG00000196943	NOP9	TRUE	TRUE
chr14	24303185	C	T	ENST00000267425	ENSG00000196943	NOP9	TRUE	TRUE
chr14	24303191	A	T	ENST00000267425	ENSG00000196943	NOP9	TRUE	TRUE
chr14	24303200	C	T	ENST00000267425	ENSG00000196943	NOP9	TRUE	TRUE
chr14	24303207	T	A	ENST00000267425	ENSG00000196943	NOP9	TRUE	TRUE
chr14	24303210	T	A	ENST00000267425	ENSG00000196943	NOP9	TRUE	TRUE
chr14	24303212	G	T	ENST00000267425	ENSG00000196943	NOP9	TRUE	TRUE
chr14	24303215	G	A	ENST00000267425	ENSG00000196943	NOP9	TRUE	FALSE
chr14	24303215	G	C	ENST00000267425	ENSG00000196943	NOP9	TRUE	FALSE
chr14	24303215	G	T	ENST00000267425	ENSG00000196943	NOP9	TRUE	FALSE
chr14	24303216	T	A	ENST00000267425	ENSG00000196943	NOP9	TRUE	FALSE
chr14	24303216	T	C	ENST00000267425	ENSG00000196943	NOP9	TRUE	FALSE
chr14	24303216	T	G	ENST00000267425	ENSG00000196943	NOP9	TRUE	FALSE
chr14	24303730	A	C	ENST00000267425	ENSG00000196943	NOP9	TRUE	FALSE
chr14	24303730	A	G	ENST00000267425	ENSG00000196943	NOP9	TRUE	FALSE
chr14	24303730	A	T	ENST00000267425	ENSG00000196943	NOP9	TRUE	FALSE
chr14	24303731	G	A	ENST00000267425	ENSG00000196943	NOP9	TRUE	FALSE
chr14	24303731	G	C	ENST00000267425	ENSG00000196943	NOP9	TRUE	FALSE
chr14	24303731	G	T	ENST00000267425	ENSG00000196943	NOP9	TRUE	FALSE
chr14	24303743	T	A	ENST00000267425	ENSG00000196943	NOP9	TRUE	TRUE
chr14	24303747	G	T	ENST00000267425	ENSG00000196943	NOP9	TRUE	TRUE
chr14	24303754	C	A	ENST00000267425	ENSG00000196943	NOP9	TRUE	TRUE
chr14	24303754	C	G	ENST00000267425	ENSG00000196943	NOP9	TRUE	TRUE
chr14	24303762	C	T	ENST00000267425	ENSG00000196943	NOP9	TRUE	TRUE
chr14	24303773	T	A	ENST00000267425	ENSG00000196943	NOP9	TRUE	TRUE
chr14	24303793	T	A	ENST00000267425	ENSG00000196943	NOP9	TRUE	TRUE
chr14	24303803	T	A	ENST00000267425	ENSG00000196943	NOP9	TRUE	TRUE
chr14	24303803	T	G	ENST00000267425	ENSG00000196943	NOP9	TRUE	TRUE
chr14	24303804	G	T	ENST00000267425	ENSG00000196943	NOP9	TRUE	TRUE
chr14	24303812	C	A	ENST00000267425	ENSG00000196943	NOP9	TRUE	TRUE
chr14	24303812	C	G	ENST00000267425	ENSG00000196943	NOP9	TRUE	TRUE
chr14	24303815	T	A	ENST00000267425	ENSG00000196943	NOP9	TRUE	TRUE
chr14	24303815	T	G	ENST00000267425	ENSG00000196943	NOP9	TRUE	TRUE
chr14	24303816	G	T	ENST00000267425	ENSG00000196943	NOP9	TRUE	TRUE
chr14	24303825	G	T	ENST00000267425	ENSG00000196943	NOP9	TRUE	TRUE
chr14	24303828	G	T	ENST00000267425	ENSG00000196943	NOP9	TRUE	TRUE
chr14	24303831	G	T	ENST00000267425	ENSG00000196943	NOP9	TRUE	TRUE
chr14	24303849	G	T	ENST00000267425	ENSG00000196943	NOP9	TRUE	TRUE
chr14	24303855	C	T	ENST00000267425	ENSG00000196943	NOP9	TRUE	TRUE
chr14	24303858	G	A	ENST00000267425	ENSG00000196943	NOP9	TRUE	FALSE
chr14	24303858	G	C	ENST00000267425	ENSG00000196943	NOP9	TRUE	FALSE
chr14	24303858	G	T	ENST00000267425	ENSG00000196943	NOP9	TRUE	FALSE
chr14	24303859	T	A	ENST00000267425	ENSG00000196943	NOP9	TRUE	FALSE
chr14	24303859	T	C	ENST00000267425	ENSG00000196943	NOP9	TRUE	FALSE
chr14	24303859	T	G	ENST00000267425	ENSG00000196943	NOP9	TRUE	FALSE
chr14	24304039	A	C	ENST00000267425	ENSG00000196943	NOP9	TRUE	FALSE
chr14	24304039	A	G	ENST00000267425	ENSG00000196943	NOP9	TRUE	FALSE
chr14	24304039	A	T	ENST00000267425	ENSG00000196943	NOP9	TRUE	FALSE
chr14	24304040	G	A	ENST00000267425	ENSG00000196943	NOP9	TRUE	FALSE
chr14	24304040	G	C	ENST00000267425	ENSG00000196943	NOP9	TRUE	FALSE
chr14	24304040	G	T	ENST00000267425	ENSG00000196943	NOP9	TRUE	FALSE
chr14	24304059	A	T	ENST00000267425	ENSG00000196943	NOP9	TRUE	TRUE
chr14	24304066	T	A	ENST00000267425	ENSG00000196943	NOP9	TRUE	TRUE
chr14	24304101	C	T	ENST00000267425	ENSG00000196943	NOP9	TRUE	TRUE
chr14	24304140	C	T	ENST00000267425	ENSG00000196943	NOP9	TRUE	TRUE
chr14	24304156	T	A	ENST00000267425	ENSG00000196943	NOP9	TRUE	TRUE
chr14	24304161	G	T	ENST00000267425	ENSG00000196943	NOP9	TRUE	TRUE
chr14	24304167	C	T	ENST00000267425	ENSG00000196943	NOP9	TRUE	TRUE
chr14	24304185	C	T	ENST00000267425	ENSG00000196943	NOP9	TRUE	TRUE
chr14	24304245	A	T	ENST00000267425	ENSG00000196943	NOP9	TRUE	TRUE
chr14	24304266	C	T	ENST00000267425	ENSG00000196943	NOP9	TRUE	TRUE
chr14	24304275	A	T	ENST00000267425	ENSG00000196943	NOP9	TRUE	TRUE
chr14	24304278	G	A	ENST00000267425	ENSG00000196943	NOP9	TRUE	FALSE
chr14	24304278	G	C	ENST00000267425	ENSG00000196943	NOP9	TRUE	FALSE
chr14	24304278	G	T	ENST00000267425	ENSG00000196943	NOP9	TRUE	FALSE
chr14	24304279	T	A	ENST00000267425	ENSG00000196943	NOP9	TRUE	FALSE
chr14	24304279	T	C	ENST00000267425	ENSG00000196943	NOP9	TRUE	FALSE
chr14	24304279	T	G	ENST00000267425	ENSG00000196943	NOP9	TRUE	FALSE
chr14	24304491	A	C	ENST00000267425	ENSG00000196943	NOP9	TRUE	FALSE
chr14	24304491	A	G	ENST00000267425	ENSG00000196943	NOP9	TRUE	FALSE
chr14	24304491	A	T	ENST00000267425	ENSG00000196943	NOP9	TRUE	FALSE
chr14	24304492	G	A	ENST00000267425	ENSG00000196943	NOP9	TRUE	FALSE
chr14	24304492	G	C	ENST00000267425	ENSG00000196943	NOP9	TRUE	FALSE
chr14	24304492	G	T	ENST00000267425	ENSG00000196943	NOP9	TRUE	FALSE
chr14	24304493	G	T	ENST00000267425	ENSG00000196943	NOP9	TRUE	TRUE
chr14	24304496	C	T	ENST00000267425	ENSG00000196943	NOP9	TRUE	TRUE
chr14	24304501	T	A	ENST00000267425	ENSG00000196943	NOP9	TRUE	TRUE
chr14	24304501	T	G	ENST00000267425	ENSG00000196943	NOP9	TRUE	TRUE
chr14	24304516	T	A	ENST00000267425	ENSG00000196943	NOP9	TRUE	TRUE
chr14	24304551	G	A	ENST00000267425	ENSG00000196943	NOP9	FALSE	FALSE
chr14	24304552	G	A	ENST00000267425	ENSG00000196943	NOP9	FALSE	FALSE
chr14	24304556	G	T	ENST00000267425	ENSG00000196943	NOP9	FALSE	FALSE
chr14	24304566	T	A	ENST00000267425	ENSG00000196943	NOP9	FALSE	FALSE
chr14	24304577	A	T	ENST00000267425	ENSG00000196943	NOP9	FALSE	FALSE
chr14	24304580	G	T	ENST00000267425	ENSG00000196943	NOP9	FALSE	FALSE
chr14	24304592	G	T	ENST00000267425	ENSG00000196943	NOP9	FALSE	FALSE
chr14	24304599	G	A	ENST00000267425	ENSG00000196943	NOP9	TRUE	FALSE
chr14	24304599	G	C	ENST00000267425	ENSG00000196943	NOP9	TRUE	FALSE
chr14	24304599	G	T	ENST00000267425	ENSG00000196943	NOP9	TRUE	FALSE
chr14	24304600	T	A	ENST00000267425	ENSG00000196943	NOP9	TRUE	FALSE
chr14	24304600	T	C	ENST00000267425	ENSG00000196943	NOP9	FALSE	FALSE
chr14	24304600	T	G	ENST00000267425	ENSG00000196943	NOP9	TRUE	FALSE
chr14	24304936	A	C	ENST00000267425	ENSG00000196943	NOP9	TRUE	FALSE
chr14	24304936	A	G	ENST00000267425	ENSG00000196943	NOP9	TRUE	FALSE
chr14	24304936	A	T	ENST00000267425	ENSG00000196943	NOP9	TRUE	FALSE
chr14	24304937	G	A	ENST00000267425	ENSG00000196943	NOP9	TRUE	FALSE
chr14	24304937	G	C	ENST00000267425	ENSG00000196943	NOP9	TRUE	FALSE
chr14	24304937	G	T	ENST00000267425	ENSG00000196943	NOP9	TRUE	FALSE
chr14	24304940	G	T	ENST00000267425	ENSG00000196943	NOP9	FALSE	FALSE
chr14	24304943	C	T	ENST00000267425	ENSG00000196943	NOP9	FALSE	FALSE
chr14	24304949	C	T	ENST00000267425	ENSG00000196943	NOP9	FALSE	FALSE
chr14	24304952	G	T	ENST00000267425	ENSG00000196943	NOP9	FALSE	FALSE
chr14	24304961	A	T	ENST00000267425	ENSG00000196943	NOP9	FALSE	FALSE
chr14	24304988	C	T	ENST00000267425	ENSG00000196943	NOP9	FALSE	FALSE
chr14	24305001	T	A	ENST00000267425	ENSG00000196943	NOP9	FALSE	FALSE
chr14	24305015	A	T	ENST00000267425	ENSG00000196943	NOP9	FALSE	FALSE
chr14	24305021	C	T	ENST00000267425	ENSG00000196943	NOP9	FALSE	FALSE
chr14	24305024	G	T	ENST00000267425	ENSG00000196943	NOP9	FALSE	FALSE
chr14	24305031	G	A	ENST00000267425	ENSG00000196943	NOP9	FALSE	FALSE
chr14	24305032	G	A	ENST00000267425	ENSG00000196943	NOP9	FALSE	FALSE
chr14	24305033	G	T	ENST00000267425	ENSG00000196943	NOP9	FALSE	FALSE
chr14	24305036	C	T	ENST00000267425	ENSG00000196943	NOP9	FALSE	FALSE
chr14	24305039	C	T	ENST00000267425	ENSG00000196943	NOP9	FALSE	FALSE
chr14	24305042	C	T	ENST00000267425	ENSG00000196943	NOP9	FALSE	FALSE
chr14	24305057	A	T	ENST00000267425	ENSG00000196943	NOP9	FALSE	FALSE
chr14	24305073	T	A	ENST00000267425	ENSG00000196943	NOP9	FALSE	FALSE
chr14	24305087	G	T	ENST00000267425	ENSG00000196943	NOP9	FALSE	FALSE
chr14	24305636	G	C	ENST00000554411	ENSG00000136305	CIDEB	FALSE	FALSE
chr14	24305636	G	T	ENST00000554411	ENSG00000136305	CIDEB	FALSE	FALSE
chr14	24305656	T	A	ENST00000554411	ENSG00000136305	CIDEB	FALSE	FALSE
chr14	24305659	G	A	ENST00000554411	ENSG00000136305	CIDEB	FALSE	FALSE
chr14	24305662	G	A	ENST00000554411	ENSG00000136305	CIDEB	FALSE	FALSE
chr14	24305663	C	T	ENST00000554411	ENSG00000136305	CIDEB	FALSE	FALSE
chr14	24305664	C	T	ENST00000554411	ENSG00000136305	CIDEB	FALSE	FALSE
chr14	24305668	G	A	ENST00000554411	ENSG00000136305	CIDEB	FALSE	FALSE
chr14	24305671	C	A	ENST00000554411	ENSG00000136305	CIDEB	FALSE	FALSE
chr14	24305680	C	A	ENST00000554411	ENSG00000136305	CIDEB	FALSE	FALSE
chr14	24305710	C	A	ENST00000554411	ENSG00000136305	CIDEB	FALSE	FALSE
chr14	24305715	A	T	ENST00000554411	ENSG00000136305	CIDEB	FALSE	FALSE
chr14	24305734	G	A	ENST00000554411	ENSG00000136305	CIDEB	FALSE	FALSE
chr14	24305750	C	T	ENST00000554411	ENSG00000136305	CIDEB	FALSE	FALSE
chr14	24305751	C	T	ENST00000554411	ENSG00000136305	CIDEB	FALSE	FALSE
chr14	24305764	C	A	ENST00000554411	ENSG00000136305	CIDEB	FALSE	FALSE
chr14	24305766	C	A	ENST00000554411	ENSG00000136305	CIDEB	FALSE	FALSE
chr14	24305766	C	G	ENST00000554411	ENSG00000136305	CIDEB	FALSE	FALSE
chr14	24305766	C	T	ENST00000554411	ENSG00000136305	CIDEB	FALSE	FALSE
chr14	24305767	T	A	ENST00000554411	ENSG00000136305	CIDEB	FALSE	FALSE
chr14	24305767	T	C	ENST00000554411	ENSG00000136305	CIDEB	FALSE	FALSE
chr14	24305767	T	G	ENST00000554411	ENSG00000136305	CIDEB	FALSE	FALSE
chr14	24305945	A	C	ENST00000554411	ENSG00000136305	CIDEB	TRUE	FALSE
chr14	24305945	A	G	ENST00000554411	ENSG00000136305	CIDEB	TRUE	FALSE
chr14	24305945	A	T	ENST00000554411	ENSG00000136305	CIDEB	TRUE	FALSE
chr14	24305946	C	A	ENST00000554411	ENSG00000136305	CIDEB	TRUE	FALSE
chr14	24305946	C	G	ENST00000554411	ENSG00000136305	CIDEB	TRUE	FALSE
chr14	24305946	C	T	ENST00000554411	ENSG00000136305	CIDEB	TRUE	FALSE
chr14	24305957	T	A	ENST00000554411	ENSG00000136305	CIDEB	FALSE	FALSE
chr14	24305960	T	A	ENST00000554411	ENSG00000136305	CIDEB	FALSE	FALSE
chr14	24305972	C	A	ENST00000554411	ENSG00000136305	CIDEB	FALSE	FALSE
chr14	24305975	G	A	ENST00000554411	ENSG00000136305	CIDEB	FALSE	FALSE
chr14	24305982	A	T	ENST00000554411	ENSG00000136305	CIDEB	FALSE	FALSE
chr14	24305994	G	C	ENST00000554411	ENSG00000136305	CIDEB	FALSE	FALSE
chr14	24305994	G	T	ENST00000554411	ENSG00000136305	CIDEB	FALSE	FALSE
chr14	24306003	G	C	ENST00000554411	ENSG00000136305	CIDEB	TRUE	TRUE
chr14	24306003	G	T	ENST00000554411	ENSG00000136305	CIDEB	TRUE	TRUE
chr14	24306017	T	A	ENST00000554411	ENSG00000136305	CIDEB	TRUE	TRUE
chr14	24306044	G	A	ENST00000554411	ENSG00000136305	CIDEB	TRUE	TRUE
chr14	24306053	G	A	ENST00000554411	ENSG00000136305	CIDEB	TRUE	TRUE
chr14	24306056	T	A	ENST00000554411	ENSG00000136305	CIDEB	TRUE	TRUE
chr14	24306057	G	C	ENST00000554411	ENSG00000136305	CIDEB	TRUE	TRUE
chr14	24306057	G	T	ENST00000554411	ENSG00000136305	CIDEB	TRUE	TRUE
chr14	24306077	G	A	ENST00000554411	ENSG00000136305	CIDEB	TRUE	TRUE
chr14	24306089	T	A	ENST00000554411	ENSG00000136305	CIDEB	TRUE	TRUE
chr14	24306098	T	A	ENST00000554411	ENSG00000136305	CIDEB	TRUE	TRUE
chr14	24306107	C	A	ENST00000554411	ENSG00000136305	CIDEB	TRUE	TRUE
chr14	24306113	C	A	ENST00000554411	ENSG00000136305	CIDEB	TRUE	TRUE
chr14	24306120	A	C	ENST00000554411	ENSG00000136305	CIDEB	TRUE	TRUE
chr14	24306120	A	T	ENST00000554411	ENSG00000136305	CIDEB	TRUE	TRUE
chr14	24306124	G	C	ENST00000554411	ENSG00000136305	CIDEB	TRUE	TRUE
chr14	24306124	G	T	ENST00000554411	ENSG00000136305	CIDEB	TRUE	TRUE
chr14	24306134	C	A	ENST00000554411	ENSG00000136305	CIDEB	TRUE	TRUE
chr14	24306138	C	A	ENST00000554411	ENSG00000136305	CIDEB	TRUE	FALSE
chr14	24306138	C	G	ENST00000554411	ENSG00000136305	CIDEB	TRUE	FALSE
chr14	24306138	C	T	ENST00000554411	ENSG00000136305	CIDEB	TRUE	FALSE
chr14	24306139	T	A	ENST00000554411	ENSG00000136305	CIDEB	TRUE	FALSE
chr14	24306139	T	C	ENST00000554411	ENSG00000136305	CIDEB	TRUE	FALSE
chr14	24306139	T	G	ENST00000554411	ENSG00000136305	CIDEB	TRUE	FALSE
chr14	24306372	A	C	ENST00000554411	ENSG00000136305	CIDEB	TRUE	FALSE
chr14	24306372	A	G	ENST00000554411	ENSG00000136305	CIDEB	TRUE	FALSE
chr14	24306372	A	T	ENST00000554411	ENSG00000136305	CIDEB	TRUE	FALSE
chr14	24306373	C	A	ENST00000554411	ENSG00000136305	CIDEB	TRUE	FALSE
chr14	24306373	C	G	ENST00000554411	ENSG00000136305	CIDEB	TRUE	FALSE
chr14	24306373	C	T	ENST00000554411	ENSG00000136305	CIDEB	TRUE	FALSE
chr14	24306386	C	T	ENST00000554411	ENSG00000136305	CIDEB	TRUE	TRUE
chr14	24306387	C	T	ENST00000554411	ENSG00000136305	CIDEB	TRUE	TRUE
chr14	24306394	G	A	ENST00000554411	ENSG00000136305	CIDEB	TRUE	TRUE
chr14	24306403	G	A	ENST00000554411	ENSG00000136305	CIDEB	TRUE	TRUE
chr14	24306405	A	T	ENST00000554411	ENSG00000136305	CIDEB	TRUE	TRUE
chr14	24306416	G	T	ENST00000554411	ENSG00000136305	CIDEB	TRUE	TRUE
chr14	24306430	C	A	ENST00000554411	ENSG00000136305	CIDEB	TRUE	TRUE
chr14	24306439	G	A	ENST00000554411	ENSG00000136305	CIDEB	TRUE	TRUE
chr14	24306451	C	A	ENST00000554411	ENSG00000136305	CIDEB	TRUE	TRUE
chr14	24306469	C	A	ENST00000554411	ENSG00000136305	CIDEB	TRUE	TRUE
chr14	24306475	C	A	ENST00000554411	ENSG00000136305	CIDEB	TRUE	TRUE
chr14	24306478	C	A	ENST00000554411	ENSG00000136305	CIDEB	TRUE	TRUE
chr14	24306499	C	A	ENST00000554411	ENSG00000136305	CIDEB	TRUE	TRUE
chr14	24306517	C	A	ENST00000554411	ENSG00000136305	CIDEB	TRUE	TRUE
chr14	24306519	A	T	ENST00000554411	ENSG00000136305	CIDEB	TRUE	TRUE
chr14	24306524	C	A	ENST00000554411	ENSG00000136305	CIDEB	TRUE	FALSE
chr14	24306524	C	G	ENST00000554411	ENSG00000136305	CIDEB	TRUE	FALSE
chr14	24306524	C	T	ENST00000554411	ENSG00000136305	CIDEB	TRUE	FALSE
chr14	24306525	T	A	ENST00000554411	ENSG00000136305	CIDEB	TRUE	FALSE
chr14	24306525	T	C	ENST00000554411	ENSG00000136305	CIDEB	TRUE	FALSE
chr14	24306525	T	G	ENST00000554411	ENSG00000136305	CIDEB	TRUE	FALSE
chr14	24307369	A	C	ENST00000554411	ENSG00000136305	CIDEB	TRUE	FALSE
chr14	24307369	A	G	ENST00000554411	ENSG00000136305	CIDEB	FALSE	FALSE
chr14	24307369	A	T	ENST00000554411	ENSG00000136305	CIDEB	TRUE	FALSE
chr14	24307370	C	A	ENST00000554411	ENSG00000136305	CIDEB	TRUE	FALSE
chr14	24307370	C	G	ENST00000554411	ENSG00000136305	CIDEB	TRUE	FALSE
chr14	24307370	C	T	ENST00000554411	ENSG00000136305	CIDEB	TRUE	FALSE
chr14	24307373	T	A	ENST00000554411	ENSG00000136305	CIDEB	TRUE	TRUE
chr14	24307385	C	A	ENST00000554411	ENSG00000136305	CIDEB	TRUE	TRUE
chr14	24307388	G	A	ENST00000554411	ENSG00000136305	CIDEB	TRUE	TRUE
chr14	24307412	T	A	ENST00000554411	ENSG00000136305	CIDEB	TRUE	TRUE
chr14	24307427	T	A	ENST00000554411	ENSG00000136305	CIDEB	TRUE	TRUE
chr14	24307434	A	T	ENST00000554411	ENSG00000136305	CIDEB	TRUE	TRUE
chr14	24307451	G	A	ENST00000554411	ENSG00000136305	CIDEB	TRUE	TRUE
chr14	24307454	G	A	ENST00000554411	ENSG00000136305	CIDEB	TRUE	TRUE
chr14	24307468	G	C	ENST00000554411	ENSG00000136305	CIDEB	TRUE	TRUE
chr14	24307468	G	T	ENST00000554411	ENSG00000136305	CIDEB	TRUE	TRUE
chr14	24307473	C	T	ENST00000554411	ENSG00000136305	CIDEB	TRUE	TRUE
chr14	24307474	C	T	ENST00000554411	ENSG00000136305	CIDEB	TRUE	TRUE
chr14	24307487	C	A	ENST00000554411	ENSG00000136305	CIDEB	TRUE	FALSE
chr14	24307493	C	A	ENST00000554411	ENSG00000136305	CIDEB	TRUE	FALSE
chr14	24307495	G	T	ENST00000554411	ENSG00000136305	CIDEB	TRUE	FALSE
chr14	24307513	G	C	ENST00000554411	ENSG00000136305	CIDEB	FALSE	FALSE
chr14	24307513	G	T	ENST00000554411	ENSG00000136305	CIDEB	FALSE	FALSE
chr14	24307516	C	A	ENST00000554411	ENSG00000136305	CIDEB	TRUE	FALSE
chr14	24307516	C	G	ENST00000554411	ENSG00000136305	CIDEB	TRUE	FALSE
chr14	24307516	C	T	ENST00000554411	ENSG00000136305	CIDEB	TRUE	FALSE
chr14	24307517	T	A	ENST00000554411	ENSG00000136305	CIDEB	TRUE	FALSE
chr14	24307517	T	C	ENST00000554411	ENSG00000136305	CIDEB	TRUE	FALSE
chr14	24307517	T	G	ENST00000554411	ENSG00000136305	CIDEB	TRUE	FALSE
chr14	24307816	A	C	ENST00000554411	ENSG00000136305	CIDEB	FALSE	FALSE
chr14	24307816	A	G	ENST00000554411	ENSG00000136305	CIDEB	FALSE	FALSE
chr14	24307816	A	T	ENST00000554411	ENSG00000136305	CIDEB	FALSE	FALSE
chr14	24307817	C	A	ENST00000554411	ENSG00000136305	CIDEB	FALSE	FALSE
chr14	24307817	C	G	ENST00000554411	ENSG00000136305	CIDEB	FALSE	FALSE
chr14	24307817	C	T	ENST00000554411	ENSG00000136305	CIDEB	FALSE	FALSE
chr14	24307824	A	C	ENST00000554411	ENSG00000136305	CIDEB	FALSE	FALSE
chr14	24307824	A	T	ENST00000554411	ENSG00000136305	CIDEB	FALSE	FALSE
chr14	24307845	G	C	ENST00000554411	ENSG00000136305	CIDEB	FALSE	FALSE
chr14	24307845	G	T	ENST00000554411	ENSG00000136305	CIDEB	FALSE	FALSE
chr14	24307850	G	C	ENST00000554411	ENSG00000136305	CIDEB	FALSE	FALSE
chr14	24307850	G	T	ENST00000554411	ENSG00000136305	CIDEB	FALSE	FALSE
chr14	24307855	C	A	ENST00000554411	ENSG00000136305	CIDEB	FALSE	FALSE
chr14	24310256	G	A	ENST00000533293	ENSG00000213906	LTB4R2	FALSE	FALSE
chr14	24310256	G	C	ENST00000533293	ENSG00000213906	LTB4R2	FALSE	FALSE
chr14	24310256	G	T	ENST00000533293	ENSG00000213906	LTB4R2	FALSE	FALSE
chr14	24310257	T	A	ENST00000533293	ENSG00000213906	LTB4R2	FALSE	FALSE
chr14	24310257	T	C	ENST00000533293	ENSG00000213906	LTB4R2	FALSE	FALSE
chr14	24310257	T	G	ENST00000533293	ENSG00000213906	LTB4R2	FALSE	FALSE
chr14	24310653	A	C	ENST00000533293	ENSG00000213906	LTB4R2	FALSE	FALSE
chr14	24310653	A	G	ENST00000533293	ENSG00000213906	LTB4R2	FALSE	FALSE
chr14	24310653	A	T	ENST00000533293	ENSG00000213906	LTB4R2	FALSE	FALSE
chr14	24310654	G	A	ENST00000533293	ENSG00000213906	LTB4R2	FALSE	FALSE
chr14	24310654	G	C	ENST00000533293	ENSG00000213906	LTB4R2	FALSE	FALSE
chr14	24310654	G	T	ENST00000533293	ENSG00000213906	LTB4R2	FALSE	FALSE
chr14	24310669	C	A	ENST00000533293	ENSG00000213906	LTB4R2	FALSE	FALSE
chr14	24310676	C	A	ENST00000533293	ENSG00000213906	LTB4R2	FALSE	FALSE
chr14	24310679	C	A	ENST00000533293	ENSG00000213906	LTB4R2	FALSE	FALSE
chr14	24310679	C	G	ENST00000533293	ENSG00000213906	LTB4R2	FALSE	FALSE
chr14	24310695	G	T	ENST00000533293	ENSG00000213906	LTB4R2	FALSE	FALSE
chr14	24310711	G	A	ENST00000533293	ENSG00000213906	LTB4R2	FALSE	FALSE
chr14	24310712	G	A	ENST00000533293	ENSG00000213906	LTB4R2	FALSE	FALSE
chr14	24310713	A	T	ENST00000533293	ENSG00000213906	LTB4R2	FALSE	FALSE
chr14	24310720	C	A	ENST00000533293	ENSG00000213906	LTB4R2	FALSE	FALSE
chr14	24310792	G	A	ENST00000533293	ENSG00000213906	LTB4R2	FALSE	FALSE
chr14	24310793	G	A	ENST00000533293	ENSG00000213906	LTB4R2	FALSE	FALSE
chr14	24310798	T	A	ENST00000533293	ENSG00000213906	LTB4R2	FALSE	FALSE
chr14	24310807	G	A	ENST00000533293	ENSG00000213906	LTB4R2	FALSE	FALSE
chr14	24310808	G	A	ENST00000533293	ENSG00000213906	LTB4R2	FALSE	FALSE
chr14	24310824	C	T	ENST00000533293	ENSG00000213906	LTB4R2	FALSE	FALSE
chr14	24310917	C	T	ENST00000533293	ENSG00000213906	LTB4R2	FALSE	FALSE
chr14	24310924	G	A	ENST00000533293	ENSG00000213906	LTB4R2	FALSE	FALSE
chr14	24310925	G	A	ENST00000533293	ENSG00000213906	LTB4R2	FALSE	FALSE
chr14	24310935	C	T	ENST00000533293	ENSG00000213906	LTB4R2	FALSE	FALSE
chr14	24310946	C	A	ENST00000533293	ENSG00000213906	LTB4R2	FALSE	FALSE
chr14	24310947	A	T	ENST00000533293	ENSG00000213906	LTB4R2	FALSE	FALSE
chr14	24310958	C	A	ENST00000533293	ENSG00000213906	LTB4R2	FALSE	FALSE
chr14	24310958	C	G	ENST00000533293	ENSG00000213906	LTB4R2	FALSE	FALSE
chr14	24310961	C	A	ENST00000533293	ENSG00000213906	LTB4R2	FALSE	FALSE
chr14	24310961	C	G	ENST00000533293	ENSG00000213906	LTB4R2	FALSE	FALSE
chr14	24310967	C	A	ENST00000533293	ENSG00000213906	LTB4R2	FALSE	FALSE
chr14	24310982	C	A	ENST00000533293	ENSG00000213906	LTB4R2	FALSE	FALSE
chr14	24310982	C	G	ENST00000533293	ENSG00000213906	LTB4R2	FALSE	FALSE
chr14	24311016	C	T	ENST00000533293	ENSG00000213906	LTB4R2	FALSE	FALSE
chr14	24311024	C	A	ENST00000533293	ENSG00000213906	LTB4R2	FALSE	FALSE
chr14	24311101	G	A	ENST00000533293	ENSG00000213906	LTB4R2	FALSE	FALSE
chr14	24311102	G	A	ENST00000533293	ENSG00000213906	LTB4R2	FALSE	FALSE
chr14	24311116	T	A	ENST00000533293	ENSG00000213906	LTB4R2	FALSE	FALSE
chr14	24311141	C	A	ENST00000533293	ENSG00000213906	LTB4R2	FALSE	FALSE
chr14	24311141	C	G	ENST00000533293	ENSG00000213906	LTB4R2	FALSE	FALSE
chr14	24311152	G	A	ENST00000533293	ENSG00000213906	LTB4R2	FALSE	FALSE
chr14	24311153	G	A	ENST00000533293	ENSG00000213906	LTB4R2	FALSE	FALSE
chr14	24311168	C	A	ENST00000533293	ENSG00000213906	LTB4R2	FALSE	FALSE
chr14	24311169	C	T	ENST00000533293	ENSG00000213906	LTB4R2	FALSE	FALSE
chr14	24311177	C	A	ENST00000533293	ENSG00000213906	LTB4R2	FALSE	FALSE
chr14	24311185	C	A	ENST00000533293	ENSG00000213906	LTB4R2	FALSE	FALSE
chr14	24311217	G	T	ENST00000533293	ENSG00000213906	LTB4R2	FALSE	FALSE
chr14	24311264	C	A	ENST00000533293	ENSG00000213906	LTB4R2	FALSE	FALSE
chr14	24311267	C	A	ENST00000533293	ENSG00000213906	LTB4R2	FALSE	FALSE
chr14	24311267	C	G	ENST00000533293	ENSG00000213906	LTB4R2	FALSE	FALSE
chr14	24311302	G	A	ENST00000533293	ENSG00000213906	LTB4R2	FALSE	FALSE
chr14	24311303	G	A	ENST00000533293	ENSG00000213906	LTB4R2	FALSE	FALSE
chr14	24311368	T	A	ENST00000533293	ENSG00000213906	LTB4R2	FALSE	FALSE
chr14	24311374	G	A	ENST00000533293	ENSG00000213906	LTB4R2	FALSE	FALSE
chr14	24311375	G	A	ENST00000533293	ENSG00000213906	LTB4R2	FALSE	FALSE
chr14	24311384	C	A	ENST00000533293	ENSG00000213906	LTB4R2	FALSE	FALSE
chr14	24311384	C	G	ENST00000533293	ENSG00000213906	LTB4R2	FALSE	FALSE
chr14	24311403	C	T	ENST00000533293	ENSG00000213906	LTB4R2	FALSE	FALSE
chr14	24311430	G	T	ENST00000533293	ENSG00000213906	LTB4R2	FALSE	FALSE
chr14	24311440	T	A	ENST00000533293	ENSG00000213906	LTB4R2	FALSE	FALSE
chr14	24311445	A	T	ENST00000533293	ENSG00000213906	LTB4R2	FALSE	FALSE
chr14	24311454	G	T	ENST00000533293	ENSG00000213906	LTB4R2	FALSE	FALSE
chr14	24311463	C	T	ENST00000533293	ENSG00000213906	LTB4R2	FALSE	FALSE
chr14	24311472	C	T	ENST00000533293	ENSG00000213906	LTB4R2	FALSE	FALSE
chr14	24311478	G	T	ENST00000533293	ENSG00000213906	LTB4R2	FALSE	FALSE
chr14	24311491	T	A	ENST00000533293	ENSG00000213906	LTB4R2	FALSE	FALSE
chr14	24311528	C	A	ENST00000533293	ENSG00000213906	LTB4R2	FALSE	FALSE
chr14	24311528	C	G	ENST00000533293	ENSG00000213906	LTB4R2	FALSE	FALSE
chr14	24311541	G	T	ENST00000533293	ENSG00000213906	LTB4R2	FALSE	FALSE
chr14	24311589	G	T	ENST00000533293	ENSG00000213906	LTB4R2	FALSE	FALSE
chr14	24311601	G	T	ENST00000533293	ENSG00000213906	LTB4R2	FALSE	FALSE
chr14	24311607	C	T	ENST00000533293	ENSG00000213906	LTB4R2	FALSE	FALSE
chr14	24311628	G	T	ENST00000533293	ENSG00000213906	LTB4R2	FALSE	FALSE
chr14	24311640	G	T	ENST00000533293	ENSG00000213906	LTB4R2	FALSE	FALSE
chr14	24311646	C	T	ENST00000533293	ENSG00000213906	LTB4R2	FALSE	FALSE
chr14	24311658	C	T	ENST00000533293	ENSG00000213906	LTB4R2	FALSE	FALSE
chr14	24311664	A	T	ENST00000533293	ENSG00000213906	LTB4R2	FALSE	FALSE
chr14	24311676	C	T	ENST00000533293	ENSG00000213906	LTB4R2	FALSE	FALSE
chr14	24311691	G	T	ENST00000533293	ENSG00000213906	LTB4R2	FALSE	FALSE
chr14	24311712	G	T	ENST00000533293	ENSG00000213906	LTB4R2	FALSE	FALSE
chr14	24311715	A	T	ENST00000533293	ENSG00000213906	LTB4R2	FALSE	FALSE
chr14	24311727	G	T	ENST00000533293	ENSG00000213906	LTB4R2	FALSE	FALSE
chr14	24311731	G	A	ENST00000533293	ENSG00000213906	LTB4R2	FALSE	FALSE
chr14	24311732	G	A	ENST00000533293	ENSG00000213906	LTB4R2	FALSE	FALSE
chr14	24311805	G	A	ENST00000345363	ENSG00000213903	LTB4R	FALSE	FALSE
chr14	24311805	G	C	ENST00000345363	ENSG00000213903	LTB4R	FALSE	FALSE
chr14	24311805	G	T	ENST00000345363	ENSG00000213903	LTB4R	FALSE	FALSE
chr14	24311806	T	A	ENST00000345363	ENSG00000213903	LTB4R	FALSE	FALSE
chr14	24311806	T	C	ENST00000345363	ENSG00000213903	LTB4R	FALSE	FALSE
chr14	24311806	T	G	ENST00000345363	ENSG00000213903	LTB4R	FALSE	FALSE
chr14	24315635	A	C	ENST00000345363	ENSG00000213903	LTB4R	TRUE	FALSE
chr14	24315635	A	G	ENST00000345363	ENSG00000213903	LTB4R	TRUE	FALSE
chr14	24315635	A	T	ENST00000345363	ENSG00000213903	LTB4R	TRUE	FALSE
chr14	24315636	G	A	ENST00000345363	ENSG00000213903	LTB4R	TRUE	FALSE
chr14	24315636	G	C	ENST00000345363	ENSG00000213903	LTB4R	TRUE	FALSE
chr14	24315636	G	T	ENST00000345363	ENSG00000213903	LTB4R	TRUE	FALSE
chr14	24315683	C	A	ENST00000345363	ENSG00000213903	LTB4R	FALSE	FALSE
chr14	24315683	C	G	ENST00000345363	ENSG00000213903	LTB4R	FALSE	FALSE
chr14	24315694	G	T	ENST00000345363	ENSG00000213903	LTB4R	FALSE	FALSE
chr14	24315728	C	A	ENST00000345363	ENSG00000213903	LTB4R	FALSE	FALSE
chr14	24315728	C	G	ENST00000345363	ENSG00000213903	LTB4R	FALSE	FALSE
chr14	24315773	G	A	ENST00000345363	ENSG00000213903	LTB4R	FALSE	FALSE
chr14	24315774	G	A	ENST00000345363	ENSG00000213903	LTB4R	FALSE	FALSE
chr14	24315784	A	T	ENST00000345363	ENSG00000213903	LTB4R	FALSE	FALSE
chr14	24315793	C	T	ENST00000345363	ENSG00000213903	LTB4R	FALSE	FALSE
chr14	24315796	A	T	ENST00000345363	ENSG00000213903	LTB4R	FALSE	FALSE
chr14	24315854	T	A	ENST00000345363	ENSG00000213903	LTB4R	FALSE	FALSE
chr14	24315889	C	T	ENST00000345363	ENSG00000213903	LTB4R	FALSE	FALSE
chr14	24315899	G	A	ENST00000345363	ENSG00000213903	LTB4R	FALSE	FALSE
chr14	24315900	G	A	ENST00000345363	ENSG00000213903	LTB4R	FALSE	FALSE
chr14	24315907	G	T	ENST00000345363	ENSG00000213903	LTB4R	FALSE	FALSE
chr14	24315921	C	A	ENST00000345363	ENSG00000213903	LTB4R	FALSE	FALSE
chr14	24315930	T	A	ENST00000345363	ENSG00000213903	LTB4R	FALSE	FALSE
chr14	24315936	T	A	ENST00000345363	ENSG00000213903	LTB4R	FALSE	FALSE
chr14	24315936	T	G	ENST00000345363	ENSG00000213903	LTB4R	FALSE	FALSE
chr14	24315942	C	A	ENST00000345363	ENSG00000213903	LTB4R	FALSE	FALSE
chr14	24315943	G	T	ENST00000345363	ENSG00000213903	LTB4R	FALSE	FALSE
chr14	24315957	C	A	ENST00000345363	ENSG00000213903	LTB4R	FALSE	FALSE
chr14	24315957	C	G	ENST00000345363	ENSG00000213903	LTB4R	FALSE	FALSE
chr14	24315998	C	A	ENST00000345363	ENSG00000213903	LTB4R	FALSE	FALSE
chr14	24315998	C	G	ENST00000345363	ENSG00000213903	LTB4R	FALSE	FALSE
chr14	24316027	C	T	ENST00000345363	ENSG00000213903	LTB4R	FALSE	FALSE
chr14	24316030	A	T	ENST00000345363	ENSG00000213903	LTB4R	FALSE	FALSE
chr14	24316042	A	T	ENST00000345363	ENSG00000213903	LTB4R	FALSE	FALSE
chr14	24316076	G	A	ENST00000345363	ENSG00000213903	LTB4R	FALSE	FALSE
chr14	24316077	G	A	ENST00000345363	ENSG00000213903	LTB4R	FALSE	FALSE
chr14	24316082	T	A	ENST00000345363	ENSG00000213903	LTB4R	FALSE	FALSE
chr14	24316116	C	A	ENST00000345363	ENSG00000213903	LTB4R	FALSE	FALSE
chr14	24316116	C	G	ENST00000345363	ENSG00000213903	LTB4R	FALSE	FALSE
chr14	24316133	G	A	ENST00000345363	ENSG00000213903	LTB4R	FALSE	FALSE
chr14	24316134	G	A	ENST00000345363	ENSG00000213903	LTB4R	FALSE	FALSE
chr14	24316135	A	T	ENST00000345363	ENSG00000213903	LTB4R	FALSE	FALSE
chr14	24316155	C	A	ENST00000345363	ENSG00000213903	LTB4R	FALSE	FALSE
chr14	24316167	C	A	ENST00000345363	ENSG00000213903	LTB4R	FALSE	FALSE
chr14	24316167	C	G	ENST00000345363	ENSG00000213903	LTB4R	FALSE	FALSE
chr14	24316174	G	T	ENST00000345363	ENSG00000213903	LTB4R	FALSE	FALSE
chr14	24316204	G	T	ENST00000345363	ENSG00000213903	LTB4R	FALSE	FALSE
chr14	24316254	C	A	ENST00000345363	ENSG00000213903	LTB4R	FALSE	FALSE
chr14	24316254	C	G	ENST00000345363	ENSG00000213903	LTB4R	FALSE	FALSE
chr14	24316256	C	A	ENST00000345363	ENSG00000213903	LTB4R	FALSE	FALSE
chr14	24316276	C	T	ENST00000345363	ENSG00000213903	LTB4R	FALSE	FALSE
chr14	24316352	G	A	ENST00000345363	ENSG00000213903	LTB4R	FALSE	FALSE
chr14	24316353	G	A	ENST00000345363	ENSG00000213903	LTB4R	FALSE	FALSE
chr14	24316362	C	A	ENST00000345363	ENSG00000213903	LTB4R	FALSE	FALSE
chr14	24316362	C	G	ENST00000345363	ENSG00000213903	LTB4R	FALSE	FALSE
chr14	24316381	G	T	ENST00000345363	ENSG00000213903	LTB4R	FALSE	FALSE
chr14	24316405	C	T	ENST00000345363	ENSG00000213903	LTB4R	FALSE	FALSE
chr14	24316418	T	A	ENST00000345363	ENSG00000213903	LTB4R	FALSE	FALSE
chr14	24316418	T	G	ENST00000345363	ENSG00000213903	LTB4R	FALSE	FALSE
chr14	24316432	A	T	ENST00000345363	ENSG00000213903	LTB4R	FALSE	FALSE
chr14	24316506	C	A	ENST00000345363	ENSG00000213903	LTB4R	FALSE	FALSE
chr14	24316506	C	G	ENST00000345363	ENSG00000213903	LTB4R	FALSE	FALSE
chr14	24316512	C	A	ENST00000345363	ENSG00000213903	LTB4R	FALSE	FALSE
chr14	24316535	C	A	ENST00000345363	ENSG00000213903	LTB4R
chr14	24316558	A	T	ENST00000345363	ENSG00000213903	LTB4R
chr14	24316567	G	T	ENST00000345363	ENSG00000213903	LTB4R
chr14	24316582	G	T	ENST00000345363	ENSG00000213903	LTB4R
chr14	24316618	C	T	ENST00000345363	ENSG00000213903	LTB4R	FALSE	FALSE
chr14	24316648	G	T	ENST00000345363	ENSG00000213903	LTB4R	FALSE	FALSE
chr14	24316663	G	T	ENST00000345363	ENSG00000213903	LTB4R	FALSE	FALSE
chr14	24316690	A	T	ENST00000345363	ENSG00000213903	LTB4R	FALSE	FALSE
chr14	24316694	T	A	ENST00000345363	ENSG00000213903	LTB4R	FALSE	FALSE
chr14	24316694	T	G	ENST00000345363	ENSG00000213903	LTB4R	FALSE	FALSE
chr14	24316699	G	T	ENST00000345363	ENSG00000213903	LTB4R	FALSE	FALSE
chr14	24318432	G	C	ENST00000418030	ENSG00000129467	ADCY4	FALSE	FALSE
chr14	24318432	G	T	ENST00000418030	ENSG00000129467	ADCY4	FALSE	FALSE
chr14	24318442	C	A	ENST00000418030	ENSG00000129467	ADCY4	FALSE	FALSE
chr14	24318448	G	A	ENST00000418030	ENSG00000129467	ADCY4	FALSE	FALSE
chr14	24318453	A	T	ENST00000418030	ENSG00000129467	ADCY4	FALSE	FALSE
chr14	24318470	G	C	ENST00000418030	ENSG00000129467	ADCY4	FALSE	FALSE
chr14	24318470	G	T	ENST00000418030	ENSG00000129467	ADCY4	FALSE	FALSE
chr14	24318476	G	T	ENST00000418030	ENSG00000129467	ADCY4	FALSE	FALSE
chr14	24318484	G	A	ENST00000418030	ENSG00000129467	ADCY4	FALSE	FALSE
chr14	24318490	T	A	ENST00000418030	ENSG00000129467	ADCY4	FALSE	FALSE
chr14	24318496	T	A	ENST00000418030	ENSG00000129467	ADCY4	FALSE	FALSE
chr14	24318502	T	A	ENST00000418030	ENSG00000129467	ADCY4	FALSE	FALSE
chr14	24318518	G	C	ENST00000418030	ENSG00000129467	ADCY4	FALSE	FALSE
chr14	24318518	G	T	ENST00000418030	ENSG00000129467	ADCY4	FALSE	FALSE
chr14	24318521	G	T	ENST00000418030	ENSG00000129467	ADCY4	FALSE	FALSE
chr14	24318527	G	C	ENST00000418030	ENSG00000129467	ADCY4	FALSE	FALSE
chr14	24318527	G	T	ENST00000418030	ENSG00000129467	ADCY4	FALSE	FALSE
chr14	24318541	G	A	ENST00000418030	ENSG00000129467	ADCY4	FALSE	FALSE
chr14	24318548	C	T	ENST00000418030	ENSG00000129467	ADCY4	FALSE	FALSE
chr14	24318549	C	T	ENST00000418030	ENSG00000129467	ADCY4	FALSE	FALSE
chr14	24318559	C	A	ENST00000418030	ENSG00000129467	ADCY4	FALSE	FALSE
chr14	24318562	C	A	ENST00000418030	ENSG00000129467	ADCY4	FALSE	FALSE
chr14	24318569	C	A	ENST00000418030	ENSG00000129467	ADCY4	TRUE	FALSE
chr14	24318569	C	G	ENST00000418030	ENSG00000129467	ADCY4	TRUE	FALSE
chr14	24318569	C	T	ENST00000418030	ENSG00000129467	ADCY4	TRUE	FALSE
chr14	24318570	T	A	ENST00000418030	ENSG00000129467	ADCY4	TRUE	FALSE
chr14	24318570	T	C	ENST00000418030	ENSG00000129467	ADCY4	TRUE	FALSE
chr14	24318570	T	G	ENST00000418030	ENSG00000129467	ADCY4	TRUE	FALSE
chr14	24318652	A	C	ENST00000418030	ENSG00000129467	ADCY4	FALSE	FALSE
chr14	24318652	A	G	ENST00000418030	ENSG00000129467	ADCY4	FALSE	FALSE
chr14	24318652	A	T	ENST00000418030	ENSG00000129467	ADCY4	FALSE	FALSE
chr14	24318653	C	A	ENST00000418030	ENSG00000129467	ADCY4	FALSE	FALSE
chr14	24318653	C	G	ENST00000418030	ENSG00000129467	ADCY4	FALSE	FALSE
chr14	24318653	C	T	ENST00000418030	ENSG00000129467	ADCY4	FALSE	FALSE
chr14	24318656	G	A	ENST00000418030	ENSG00000129467	ADCY4	FALSE	FALSE
chr14	24318662	T	A	ENST00000418030	ENSG00000129467	ADCY4	FALSE	FALSE
chr14	24318674	C	A	ENST00000418030	ENSG00000129467	ADCY4	FALSE	FALSE
chr14	24318683	C	A	ENST00000418030	ENSG00000129467	ADCY4	FALSE	FALSE
chr14	24318714	C	T	ENST00000418030	ENSG00000129467	ADCY4	TRUE	TRUE
chr14	24318715	C	T	ENST00000418030	ENSG00000129467	ADCY4	TRUE	TRUE
chr14	24318723	A	C	ENST00000418030	ENSG00000129467	ADCY4	TRUE	TRUE
chr14	24318723	A	T	ENST00000418030	ENSG00000129467	ADCY4	TRUE	TRUE
chr14	24318728	G	A	ENST00000418030	ENSG00000129467	ADCY4	TRUE	TRUE
chr14	24318734	T	A	ENST00000418030	ENSG00000129467	ADCY4	TRUE	TRUE
chr14	24318737	G	A	ENST00000418030	ENSG00000129467	ADCY4	TRUE	TRUE
chr14	24318752	C	A	ENST00000418030	ENSG00000129467	ADCY4	TRUE	TRUE
chr14	24318767	C	A	ENST00000418030	ENSG00000129467	ADCY4	TRUE	TRUE
chr14	24318775	A	T	ENST00000418030	ENSG00000129467	ADCY4	TRUE	TRUE
chr14	24318779	C	A	ENST00000418030	ENSG00000129467	ADCY4	FALSE	FALSE
chr14	24318779	C	G	ENST00000418030	ENSG00000129467	ADCY4	FALSE	FALSE
chr14	24318779	C	T	ENST00000418030	ENSG00000129467	ADCY4	FALSE	FALSE
chr14	24318780	T	A	ENST00000418030	ENSG00000129467	ADCY4	FALSE	FALSE
chr14	24318780	T	C	ENST00000418030	ENSG00000129467	ADCY4	FALSE	FALSE
chr14	24318780	T	G	ENST00000418030	ENSG00000129467	ADCY4	FALSE	FALSE
chr14	24319096	A	C	ENST00000418030	ENSG00000129467	ADCY4	TRUE	FALSE
chr14	24319096	A	G	ENST00000418030	ENSG00000129467	ADCY4	TRUE	FALSE
chr14	24319096	A	T	ENST00000418030	ENSG00000129467	ADCY4	TRUE	FALSE
chr14	24319097	C	A	ENST00000418030	ENSG00000129467	ADCY4	TRUE	FALSE
chr14	24319097	C	G	ENST00000418030	ENSG00000129467	ADCY4	TRUE	FALSE
chr14	24319097	C	T	ENST00000418030	ENSG00000129467	ADCY4	TRUE	FALSE
chr14	24319104	G	A	ENST00000418030	ENSG00000129467	ADCY4	TRUE	TRUE
chr14	24319124	G	C	ENST00000418030	ENSG00000129467	ADCY4	TRUE	TRUE
chr14	24319124	G	T	ENST00000418030	ENSG00000129467	ADCY4	TRUE	TRUE
chr14	24319131	T	A	ENST00000418030	ENSG00000129467	ADCY4	TRUE	TRUE
chr14	24319149	T	A	ENST00000418030	ENSG00000129467	ADCY4	TRUE	TRUE
chr14	24319173	C	A	ENST00000418030	ENSG00000129467	ADCY4	TRUE	TRUE
chr14	24319195	G	T	ENST00000418030	ENSG00000129467	ADCY4	TRUE	TRUE
chr14	24319206	C	A	ENST00000418030	ENSG00000129467	ADCY4	TRUE	TRUE
chr14	24319213	C	A	ENST00000418030	ENSG00000129467	ADCY4	TRUE	FALSE
chr14	24319213	C	G	ENST00000418030	ENSG00000129467	ADCY4	TRUE	FALSE
chr14	24319213	C	T	ENST00000418030	ENSG00000129467	ADCY4	TRUE	FALSE
chr14	24319214	T	A	ENST00000418030	ENSG00000129467	ADCY4	TRUE	FALSE
chr14	24319214	T	C	ENST00000418030	ENSG00000129467	ADCY4	TRUE	FALSE
chr14	24319214	T	G	ENST00000418030	ENSG00000129467	ADCY4	TRUE	FALSE
chr14	24319327	A	C	ENST00000418030	ENSG00000129467	ADCY4	TRUE	FALSE
chr14	24319327	A	G	ENST00000418030	ENSG00000129467	ADCY4	FALSE	FALSE
chr14	24319327	A	T	ENST00000418030	ENSG00000129467	ADCY4	TRUE	FALSE
chr14	24319328	C	A	ENST00000418030	ENSG00000129467	ADCY4	TRUE	FALSE
chr14	24319328	C	G	ENST00000418030	ENSG00000129467	ADCY4	TRUE	FALSE
chr14	24319328	C	T	ENST00000418030	ENSG00000129467	ADCY4	TRUE	FALSE
chr14	24319331	G	A	ENST00000418030	ENSG00000129467	ADCY4	TRUE	TRUE
chr14	24319334	G	A	ENST00000418030	ENSG00000129467	ADCY4	TRUE	TRUE
chr14	24319343	G	A	ENST00000418030	ENSG00000129467	ADCY4	TRUE	TRUE
chr14	24319346	C	A	ENST00000418030	ENSG00000129467	ADCY4	TRUE	TRUE
chr14	24319360	A	C	ENST00000418030	ENSG00000129467	ADCY4	TRUE	TRUE
chr14	24319360	A	T	ENST00000418030	ENSG00000129467	ADCY4	TRUE	TRUE
chr14	24319377	G	C	ENST00000418030	ENSG00000129467	ADCY4	TRUE	TRUE
chr14	24319377	G	T	ENST00000418030	ENSG00000129467	ADCY4	TRUE	TRUE
chr14	24319397	T	A	ENST00000418030	ENSG00000129467	ADCY4	TRUE	TRUE
chr14	24319403	T	A	ENST00000418030	ENSG00000129467	ADCY4	TRUE	TRUE
chr14	24319406	C	A	ENST00000418030	ENSG00000129467	ADCY4	TRUE	TRUE
chr14	24319421	T	A	ENST00000418030	ENSG00000129467	ADCY4	TRUE	TRUE
chr14	24319427	T	A	ENST00000418030	ENSG00000129467	ADCY4	TRUE	TRUE
chr14	24319437	C	A	ENST00000418030	ENSG00000129467	ADCY4	TRUE	FALSE
chr14	24319437	C	G	ENST00000418030	ENSG00000129467	ADCY4	TRUE	FALSE
chr14	24319437	C	T	ENST00000418030	ENSG00000129467	ADCY4	TRUE	FALSE
chr14	24319438	T	A	ENST00000418030	ENSG00000129467	ADCY4	TRUE	FALSE
chr14	24319438	T	C	ENST00000418030	ENSG00000129467	ADCY4	TRUE	FALSE
chr14	24319438	T	G	ENST00000418030	ENSG00000129467	ADCY4	TRUE	FALSE
chr14	24319740	A	C	ENST00000418030	ENSG00000129467	ADCY4	TRUE	FALSE
chr14	24319740	A	G	ENST00000418030	ENSG00000129467	ADCY4	TRUE	FALSE
chr14	24319740	A	T	ENST00000418030	ENSG00000129467	ADCY4	TRUE	FALSE
chr14	24319741	C	A	ENST00000418030	ENSG00000129467	ADCY4	TRUE	FALSE
chr14	24319741	C	G	ENST00000418030	ENSG00000129467	ADCY4	TRUE	FALSE
chr14	24319741	C	T	ENST00000418030	ENSG00000129467	ADCY4	TRUE	FALSE
chr14	24319744	C	A	ENST00000418030	ENSG00000129467	ADCY4	TRUE	TRUE
chr14	24319765	C	A	ENST00000418030	ENSG00000129467	ADCY4	TRUE	TRUE
chr14	24319781	A	T	ENST00000418030	ENSG00000129467	ADCY4	TRUE	TRUE
chr14	24319786	C	A	ENST00000418030	ENSG00000129467	ADCY4	TRUE	TRUE
chr14	24319795	C	A	ENST00000418030	ENSG00000129467	ADCY4	TRUE	TRUE
chr14	24319813	C	A	ENST00000418030	ENSG00000129467	ADCY4	TRUE	TRUE
chr14	24319817	G	C	ENST00000418030	ENSG00000129467	ADCY4	TRUE	TRUE
chr14	24319817	G	T	ENST00000418030	ENSG00000129467	ADCY4	TRUE	TRUE
chr14	24319825	C	A	ENST00000418030	ENSG00000129467	ADCY4	TRUE	TRUE
chr14	24319828	T	A	ENST00000418030	ENSG00000129467	ADCY4	TRUE	TRUE
chr14	24319842	G	C	ENST00000418030	ENSG00000129467	ADCY4	TRUE	TRUE
chr14	24319842	G	T	ENST00000418030	ENSG00000129467	ADCY4	TRUE	TRUE
chr14	24319856	A	T	ENST00000418030	ENSG00000129467	ADCY4	TRUE	TRUE
chr14	24319862	G	T	ENST00000418030	ENSG00000129467	ADCY4	TRUE	TRUE
chr14	24319867	C	A	ENST00000418030	ENSG00000129467	ADCY4	TRUE	TRUE
chr14	24319868	A	C	ENST00000418030	ENSG00000129467	ADCY4	TRUE	TRUE
chr14	24319868	A	T	ENST00000418030	ENSG00000129467	ADCY4	TRUE	TRUE
chr14	24319876	G	A	ENST00000418030	ENSG00000129467	ADCY4	TRUE	TRUE
chr14	24319880	G	C	ENST00000418030	ENSG00000129467	ADCY4	TRUE	TRUE
chr14	24319880	G	T	ENST00000418030	ENSG00000129467	ADCY4	TRUE	TRUE
chr14	24319889	C	A	ENST00000418030	ENSG00000129467	ADCY4	TRUE	FALSE
chr14	24319889	C	G	ENST00000418030	ENSG00000129467	ADCY4	TRUE	FALSE
chr14	24319889	C	T	ENST00000418030	ENSG00000129467	ADCY4	TRUE	FALSE
chr14	24319890	T	A	ENST00000418030	ENSG00000129467	ADCY4	TRUE	FALSE
chr14	24319890	T	C	ENST00000418030	ENSG00000129467	ADCY4	TRUE	FALSE
chr14	24319890	T	G	ENST00000418030	ENSG00000129467	ADCY4	TRUE	FALSE
chr14	24322064	A	C	ENST00000418030	ENSG00000129467	ADCY4	TRUE	FALSE
chr14	24322064	A	G	ENST00000418030	ENSG00000129467	ADCY4	TRUE	FALSE
chr14	24322064	A	T	ENST00000418030	ENSG00000129467	ADCY4	TRUE	FALSE
chr14	24322065	C	A	ENST00000418030	ENSG00000129467	ADCY4	TRUE	FALSE
chr14	24322065	C	G	ENST00000418030	ENSG00000129467	ADCY4	TRUE	FALSE
chr14	24322065	C	T	ENST00000418030	ENSG00000129467	ADCY4	TRUE	FALSE
chr14	24322068	C	A	ENST00000418030	ENSG00000129467	ADCY4	TRUE	TRUE
chr14	24322083	G	A	ENST00000418030	ENSG00000129467	ADCY4	TRUE	TRUE
chr14	24322095	G	A	ENST00000418030	ENSG00000129467	ADCY4	TRUE	TRUE
chr14	24322125	C	A	ENST00000418030	ENSG00000129467	ADCY4	TRUE	TRUE
chr14	24322127	A	T	ENST00000418030	ENSG00000129467	ADCY4	TRUE	TRUE
chr14	24322149	C	A	ENST00000418030	ENSG00000129467	ADCY4	TRUE	TRUE
chr14	24322158	C	A	ENST00000418030	ENSG00000129467	ADCY4	TRUE	TRUE
chr14	24322164	C	A	ENST00000418030	ENSG00000129467	ADCY4	TRUE	TRUE
chr14	24322167	C	A	ENST00000418030	ENSG00000129467	ADCY4	TRUE	TRUE
chr14	24322173	C	A	ENST00000418030	ENSG00000129467	ADCY4	TRUE	TRUE
chr14	24322176	G	A	ENST00000418030	ENSG00000129467	ADCY4	TRUE	TRUE
chr14	24322185	T	A	ENST00000418030	ENSG00000129467	ADCY4	TRUE	TRUE
chr14	24322188	T	A	ENST00000418030	ENSG00000129467	ADCY4	TRUE	TRUE
chr14	24322191	T	A	ENST00000418030	ENSG00000129467	ADCY4	TRUE	TRUE
chr14	24322192	C	T	ENST00000418030	ENSG00000129467	ADCY4	TRUE	TRUE
chr14	24322193	C	T	ENST00000418030	ENSG00000129467	ADCY4	TRUE	TRUE
chr14	24322210	G	T	ENST00000418030	ENSG00000129467	ADCY4	TRUE	TRUE
chr14	24322213	G	C	ENST00000418030	ENSG00000129467	ADCY4	TRUE	TRUE
chr14	24322213	G	T	ENST00000418030	ENSG00000129467	ADCY4	TRUE	TRUE
chr14	24322216	G	C	ENST00000418030	ENSG00000129467	ADCY4	TRUE	TRUE
chr14	24322216	G	T	ENST00000418030	ENSG00000129467	ADCY4	TRUE	TRUE
chr14	24322221	C	A	ENST00000418030	ENSG00000129467	ADCY4	TRUE	TRUE
chr14	24322225	C	A	ENST00000418030	ENSG00000129467	ADCY4	TRUE	FALSE
chr14	24322225	C	G	ENST00000418030	ENSG00000129467	ADCY4	TRUE	FALSE
chr14	24322225	C	T	ENST00000418030	ENSG00000129467	ADCY4	TRUE	FALSE
chr14	24322226	T	A	ENST00000418030	ENSG00000129467	ADCY4	TRUE	FALSE
chr14	24322226	T	C	ENST00000418030	ENSG00000129467	ADCY4	TRUE	FALSE
chr14	24322226	T	G	ENST00000418030	ENSG00000129467	ADCY4	TRUE	FALSE
chr14	24322622	A	C	ENST00000418030	ENSG00000129467	ADCY4	TRUE	FALSE
chr14	24322622	A	G	ENST00000418030	ENSG00000129467	ADCY4	FALSE	FALSE
chr14	24322622	A	T	ENST00000418030	ENSG00000129467	ADCY4	TRUE	FALSE
chr14	24322623	C	A	ENST00000418030	ENSG00000129467	ADCY4	TRUE	FALSE
chr14	24322623	C	G	ENST00000418030	ENSG00000129467	ADCY4	TRUE	FALSE
chr14	24322623	C	T	ENST00000418030	ENSG00000129467	ADCY4	TRUE	FALSE
chr14	24322626	G	A	ENST00000418030	ENSG00000129467	ADCY4	TRUE	TRUE
chr14	24322686	T	A	ENST00000418030	ENSG00000129467	ADCY4	TRUE	TRUE
chr14	24322692	C	A	ENST00000418030	ENSG00000129467	ADCY4	TRUE	TRUE
chr14	24322695	T	A	ENST00000418030	ENSG00000129467	ADCY4	TRUE	TRUE
chr14	24322704	C	A	ENST00000418030	ENSG00000129467	ADCY4	TRUE	TRUE
chr14	24322709	C	A	ENST00000418030	ENSG00000129467	ADCY4	TRUE	FALSE
chr14	24322709	C	G	ENST00000418030	ENSG00000129467	ADCY4	TRUE	FALSE
chr14	24322709	C	T	ENST00000418030	ENSG00000129467	ADCY4	TRUE	FALSE
chr14	24322710	T	A	ENST00000418030	ENSG00000129467	ADCY4	TRUE	FALSE
chr14	24322710	T	C	ENST00000418030	ENSG00000129467	ADCY4	TRUE	FALSE
chr14	24322710	T	G	ENST00000418030	ENSG00000129467	ADCY4	TRUE	FALSE
chr14	24322902	A	C	ENST00000418030	ENSG00000129467	ADCY4	TRUE	FALSE
chr14	24322902	A	G	ENST00000418030	ENSG00000129467	ADCY4	TRUE	FALSE
chr14	24322902	A	T	ENST00000418030	ENSG00000129467	ADCY4	TRUE	FALSE
chr14	24322903	C	A	ENST00000418030	ENSG00000129467	ADCY4	TRUE	FALSE
chr14	24322903	C	G	ENST00000418030	ENSG00000129467	ADCY4	TRUE	FALSE
chr14	24322903	C	T	ENST00000418030	ENSG00000129467	ADCY4	TRUE	FALSE
chr14	24322913	A	T	ENST00000418030	ENSG00000129467	ADCY4	TRUE	TRUE
chr14	24322924	A	C	ENST00000418030	ENSG00000129467	ADCY4	TRUE	TRUE
chr14	24322924	A	T	ENST00000418030	ENSG00000129467	ADCY4	TRUE	TRUE
chr14	24322942	G	T	ENST00000418030	ENSG00000129467	ADCY4	TRUE	TRUE
chr14	24322947	C	A	ENST00000418030	ENSG00000129467	ADCY4	TRUE	TRUE
chr14	24322949	G	T	ENST00000418030	ENSG00000129467	ADCY4	TRUE	TRUE
chr14	24322954	C	T	ENST00000418030	ENSG00000129467	ADCY4	TRUE	TRUE
chr14	24322955	C	T	ENST00000418030	ENSG00000129467	ADCY4	TRUE	TRUE
chr14	24322981	G	T	ENST00000418030	ENSG00000129467	ADCY4	TRUE	TRUE
chr14	24322996	C	T	ENST00000418030	ENSG00000129467	ADCY4	TRUE	TRUE
chr14	24322997	C	T	ENST00000418030	ENSG00000129467	ADCY4	TRUE	TRUE
chr14	24323019	T	A	ENST00000418030	ENSG00000129467	ADCY4	TRUE	TRUE
chr14	24323025	C	A	ENST00000418030	ENSG00000129467	ADCY4	TRUE	TRUE
chr14	24323050	G	T	ENST00000418030	ENSG00000129467	ADCY4	TRUE	TRUE
chr14	24323071	G	T	ENST00000418030	ENSG00000129467	ADCY4	TRUE	TRUE
chr14	24323074	G	T	ENST00000418030	ENSG00000129467	ADCY4	TRUE	TRUE
chr14	24323086	G	C	ENST00000418030	ENSG00000129467	ADCY4	TRUE	TRUE
chr14	24323086	G	T	ENST00000418030	ENSG00000129467	ADCY4	TRUE	TRUE
chr14	24323089	C	A	ENST00000418030	ENSG00000129467	ADCY4	TRUE	FALSE
chr14	24323089	C	G	ENST00000418030	ENSG00000129467	ADCY4	TRUE	FALSE
chr14	24323089	C	T	ENST00000418030	ENSG00000129467	ADCY4	TRUE	FALSE
chr14	24323090	T	A	ENST00000418030	ENSG00000129467	ADCY4	TRUE	FALSE
chr14	24323090	T	C	ENST00000418030	ENSG00000129467	ADCY4	TRUE	FALSE
chr14	24323090	T	G	ENST00000418030	ENSG00000129467	ADCY4	TRUE	FALSE
chr14	24323342	A	C	ENST00000418030	ENSG00000129467	ADCY4	FALSE	FALSE
chr14	24323342	A	G	ENST00000418030	ENSG00000129467	ADCY4	FALSE	FALSE
chr14	24323342	A	T	ENST00000418030	ENSG00000129467	ADCY4	FALSE	FALSE
chr14	24323343	C	A	ENST00000418030	ENSG00000129467	ADCY4	FALSE	FALSE
chr14	24323343	C	G	ENST00000418030	ENSG00000129467	ADCY4	FALSE	FALSE
chr14	24323343	C	T	ENST00000418030	ENSG00000129467	ADCY4	FALSE	FALSE
chr14	24323379	C	A	ENST00000418030	ENSG00000129467	ADCY4	TRUE	TRUE
chr14	24323380	C	T	ENST00000418030	ENSG00000129467	ADCY4	TRUE	TRUE
chr14	24323381	C	T	ENST00000418030	ENSG00000129467	ADCY4	TRUE	TRUE
chr14	24323421	G	A	ENST00000418030	ENSG00000129467	ADCY4	TRUE	TRUE
chr14	24323428	G	T	ENST00000418030	ENSG00000129467	ADCY4	TRUE	TRUE
chr14	24323435	G	C	ENST00000418030	ENSG00000129467	ADCY4	TRUE	TRUE
chr14	24323435	G	T	ENST00000418030	ENSG00000129467	ADCY4	TRUE	TRUE
chr14	24323438	G	C	ENST00000418030	ENSG00000129467	ADCY4	TRUE	TRUE
chr14	24323438	G	T	ENST00000418030	ENSG00000129467	ADCY4	TRUE	TRUE
chr14	24323455	C	A	ENST00000418030	ENSG00000129467	ADCY4	FALSE	FALSE
chr14	24323455	C	G	ENST00000418030	ENSG00000129467	ADCY4	FALSE	FALSE
chr14	24323455	C	T	ENST00000418030	ENSG00000129467	ADCY4	FALSE	FALSE
chr14	24323456	T	A	ENST00000418030	ENSG00000129467	ADCY4	FALSE	FALSE
chr14	24323456	T	C	ENST00000418030	ENSG00000129467	ADCY4	FALSE	FALSE
chr14	24323456	T	G	ENST00000418030	ENSG00000129467	ADCY4	FALSE	FALSE
chr14	24324060	A	C	ENST00000418030	ENSG00000129467	ADCY4	TRUE	FALSE
chr14	24324060	A	G	ENST00000418030	ENSG00000129467	ADCY4	TRUE	FALSE
chr14	24324060	A	T	ENST00000418030	ENSG00000129467	ADCY4	TRUE	FALSE
chr14	24324061	C	A	ENST00000418030	ENSG00000129467	ADCY4	TRUE	FALSE
chr14	24324061	C	G	ENST00000418030	ENSG00000129467	ADCY4	TRUE	FALSE
chr14	24324061	C	T	ENST00000418030	ENSG00000129467	ADCY4	TRUE	FALSE
chr14	24324111	A	T	ENST00000418030	ENSG00000129467	ADCY4	TRUE	TRUE
chr14	24324121	T	A	ENST00000418030	ENSG00000129467	ADCY4
chr14	24324127	C	A	ENST00000418030	ENSG00000129467	ADCY4	TRUE	TRUE
chr14	24324133	G	A	ENST00000418030	ENSG00000129467	ADCY4	TRUE	TRUE
chr14	24324164	C	T	ENST00000418030	ENSG00000129467	ADCY4	TRUE	TRUE
chr14	24324165	C	T	ENST00000418030	ENSG00000129467	ADCY4	TRUE	TRUE
chr14	24324178	T	A	ENST00000418030	ENSG00000129467	ADCY4	TRUE	TRUE
chr14	24324187	T	A	ENST00000418030	ENSG00000129467	ADCY4	TRUE	TRUE
chr14	24324194	A	T	ENST00000418030	ENSG00000129467	ADCY4	TRUE	TRUE
chr14	24324200	C	A	ENST00000418030	ENSG00000129467	ADCY4	TRUE	FALSE
chr14	24324200	C	G	ENST00000418030	ENSG00000129467	ADCY4	TRUE	FALSE
chr14	24324200	C	T	ENST00000418030	ENSG00000129467	ADCY4	TRUE	FALSE
chr14	24324201	T	A	ENST00000418030	ENSG00000129467	ADCY4	TRUE	FALSE
chr14	24324201	T	C	ENST00000418030	ENSG00000129467	ADCY4	TRUE	FALSE
chr14	24324201	T	G	ENST00000418030	ENSG00000129467	ADCY4	TRUE	FALSE
chr14	24324305	A	C	ENST00000418030	ENSG00000129467	ADCY4	FALSE	FALSE
chr14	24324305	A	G	ENST00000418030	ENSG00000129467	ADCY4	FALSE	FALSE
chr14	24324305	A	T	ENST00000418030	ENSG00000129467	ADCY4	FALSE	FALSE
chr14	24324306	C	A	ENST00000418030	ENSG00000129467	ADCY4	FALSE	FALSE
chr14	24324306	C	G	ENST00000418030	ENSG00000129467	ADCY4	FALSE	FALSE
chr14	24324306	C	T	ENST00000418030	ENSG00000129467	ADCY4	FALSE	FALSE
chr14	24324318	C	A	ENST00000418030	ENSG00000129467	ADCY4	TRUE	TRUE
chr14	24324320	G	C	ENST00000418030	ENSG00000129467	ADCY4	TRUE	TRUE
chr14	24324320	G	T	ENST00000418030	ENSG00000129467	ADCY4	TRUE	TRUE
chr14	24324325	G	T	ENST00000418030	ENSG00000129467	ADCY4	TRUE	TRUE
chr14	24324367	A	C	ENST00000418030	ENSG00000129467	ADCY4	TRUE	TRUE
chr14	24324367	A	T	ENST00000418030	ENSG00000129467	ADCY4	TRUE	TRUE
chr14	24324392	C	A	ENST00000418030	ENSG00000129467	ADCY4	TRUE	FALSE
chr14	24324392	C	G	ENST00000418030	ENSG00000129467	ADCY4	TRUE	FALSE
chr14	24324392	C	T	ENST00000418030	ENSG00000129467	ADCY4	TRUE	FALSE
chr14	24324393	T	A	ENST00000418030	ENSG00000129467	ADCY4	TRUE	FALSE
chr14	24324393	T	C	ENST00000418030	ENSG00000129467	ADCY4	TRUE	FALSE
chr14	24324393	T	G	ENST00000418030	ENSG00000129467	ADCY4	TRUE	FALSE
chr14	24325375	A	C	ENST00000418030	ENSG00000129467	ADCY4	TRUE	FALSE
chr14	24325375	A	G	ENST00000418030	ENSG00000129467	ADCY4	TRUE	FALSE
chr14	24325375	A	T	ENST00000418030	ENSG00000129467	ADCY4	TRUE	FALSE
chr14	24325376	C	A	ENST00000418030	ENSG00000129467	ADCY4	TRUE	FALSE
chr14	24325376	C	G	ENST00000418030	ENSG00000129467	ADCY4	TRUE	FALSE
chr14	24325376	C	T	ENST00000418030	ENSG00000129467	ADCY4	TRUE	FALSE
chr14	24325396	G	A	ENST00000418030	ENSG00000129467	ADCY4	TRUE	TRUE
chr14	24325430	G	T	ENST00000418030	ENSG00000129467	ADCY4	TRUE	TRUE
chr14	24325438	C	A	ENST00000418030	ENSG00000129467	ADCY4	TRUE	TRUE
chr14	24325439	A	C	ENST00000418030	ENSG00000129467	ADCY4	TRUE	TRUE
chr14	24325439	A	T	ENST00000418030	ENSG00000129467	ADCY4	TRUE	TRUE
chr14	24325442	G	C	ENST00000418030	ENSG00000129467	ADCY4	TRUE	TRUE
chr14	24325442	G	T	ENST00000418030	ENSG00000129467	ADCY4	TRUE	TRUE
chr14	24325447	T	A	ENST00000418030	ENSG00000129467	ADCY4	TRUE	TRUE
chr14	24325471	G	A	ENST00000418030	ENSG00000129467	ADCY4	TRUE	TRUE
chr14	24325472	G	C	ENST00000418030	ENSG00000129467	ADCY4	TRUE	TRUE
chr14	24325472	G	T	ENST00000418030	ENSG00000129467	ADCY4	TRUE	TRUE
chr14	24325475	C	A	ENST00000418030	ENSG00000129467	ADCY4	TRUE	FALSE
chr14	24325475	C	G	ENST00000418030	ENSG00000129467	ADCY4	TRUE	FALSE
chr14	24325475	C	T	ENST00000418030	ENSG00000129467	ADCY4	TRUE	FALSE
chr14	24325476	T	A	ENST00000418030	ENSG00000129467	ADCY4	TRUE	FALSE
chr14	24325476	T	C	ENST00000418030	ENSG00000129467	ADCY4	TRUE	FALSE
chr14	24325476	T	G	ENST00000418030	ENSG00000129467	ADCY4	TRUE	FALSE
chr14	24325816	A	C	ENST00000418030	ENSG00000129467	ADCY4	TRUE	FALSE
chr14	24325816	A	G	ENST00000418030	ENSG00000129467	ADCY4	TRUE	FALSE
chr14	24325816	A	T	ENST00000418030	ENSG00000129467	ADCY4	TRUE	FALSE
chr14	24325817	C	A	ENST00000418030	ENSG00000129467	ADCY4	TRUE	FALSE
chr14	24325817	C	G	ENST00000418030	ENSG00000129467	ADCY4	TRUE	FALSE
chr14	24325817	C	T	ENST00000418030	ENSG00000129467	ADCY4	TRUE	FALSE
chr14	24325820	C	A	ENST00000418030	ENSG00000129467	ADCY4	TRUE	TRUE
chr14	24325823	T	A	ENST00000418030	ENSG00000129467	ADCY4	TRUE	TRUE
chr14	24325826	C	A	ENST00000418030	ENSG00000129467	ADCY4	TRUE	TRUE
chr14	24325832	C	A	ENST00000418030	ENSG00000129467	ADCY4	TRUE	TRUE
chr14	24325835	T	A	ENST00000418030	ENSG00000129467	ADCY4	TRUE	TRUE
chr14	24325838	C	A	ENST00000418030	ENSG00000129467	ADCY4	TRUE	TRUE
chr14	24325841	T	A	ENST00000418030	ENSG00000129467	ADCY4	TRUE	TRUE
chr14	24325845	G	C	ENST00000418030	ENSG00000129467	ADCY4	TRUE	TRUE
chr14	24325845	G	T	ENST00000418030	ENSG00000129467	ADCY4	TRUE	TRUE
chr14	24325871	T	A	ENST00000418030	ENSG00000129467	ADCY4	TRUE	TRUE
chr14	24325873	G	T	ENST00000418030	ENSG00000129467	ADCY4	TRUE	TRUE
chr14	24325877	G	A	ENST00000418030	ENSG00000129467	ADCY4	TRUE	TRUE
chr14	24325880	T	A	ENST00000418030	ENSG00000129467	ADCY4	TRUE	TRUE
chr14	24325881	C	T	ENST00000418030	ENSG00000129467	ADCY4	TRUE	TRUE
chr14	24325882	C	T	ENST00000418030	ENSG00000129467	ADCY4	TRUE	TRUE
chr14	24325886	G	A	ENST00000418030	ENSG00000129467	ADCY4	TRUE	TRUE
chr14	24325888	C	A	ENST00000418030	ENSG00000129467	ADCY4	TRUE	FALSE
chr14	24325888	C	G	ENST00000418030	ENSG00000129467	ADCY4	TRUE	FALSE
chr14	24325888	C	T	ENST00000418030	ENSG00000129467	ADCY4	TRUE	FALSE
chr14	24325889	T	A	ENST00000418030	ENSG00000129467	ADCY4	TRUE	FALSE
chr14	24325889	T	C	ENST00000418030	ENSG00000129467	ADCY4	TRUE	FALSE
chr14	24325889	T	G	ENST00000418030	ENSG00000129467	ADCY4	TRUE	FALSE
chr14	24326077	A	C	ENST00000418030	ENSG00000129467	ADCY4	TRUE	FALSE
chr14	24326077	A	G	ENST00000418030	ENSG00000129467	ADCY4	TRUE	FALSE
chr14	24326077	A	T	ENST00000418030	ENSG00000129467	ADCY4	TRUE	FALSE
chr14	24326078	C	A	ENST00000418030	ENSG00000129467	ADCY4	TRUE	FALSE
chr14	24326078	C	G	ENST00000418030	ENSG00000129467	ADCY4	TRUE	FALSE
chr14	24326078	C	T	ENST00000418030	ENSG00000129467	ADCY4	TRUE	FALSE
chr14	24326080	T	A	ENST00000418030	ENSG00000129467	ADCY4	TRUE	TRUE
chr14	24326083	G	A	ENST00000418030	ENSG00000129467	ADCY4	TRUE	TRUE
chr14	24326085	G	T	ENST00000418030	ENSG00000129467	ADCY4	TRUE	TRUE
chr14	24326095	G	A	ENST00000418030	ENSG00000129467	ADCY4	TRUE	TRUE
chr14	24326098	C	A	ENST00000418030	ENSG00000129467	ADCY4	TRUE	TRUE
chr14	24326107	G	A	ENST00000418030	ENSG00000129467	ADCY4	TRUE	TRUE
chr14	24326116	T	A	ENST00000418030	ENSG00000129467	ADCY4	TRUE	TRUE
chr14	24326137	C	A	ENST00000418030	ENSG00000129467	ADCY4	TRUE	TRUE
chr14	24326149	C	A	ENST00000418030	ENSG00000129467	ADCY4	TRUE	TRUE
chr14	24326166	C	A	ENST00000418030	ENSG00000129467	ADCY4	TRUE	FALSE
chr14	24326166	C	G	ENST00000418030	ENSG00000129467	ADCY4	TRUE	FALSE
chr14	24326166	C	T	ENST00000418030	ENSG00000129467	ADCY4	TRUE	FALSE
chr14	24326167	T	A	ENST00000418030	ENSG00000129467	ADCY4	TRUE	FALSE
chr14	24326167	T	C	ENST00000418030	ENSG00000129467	ADCY4	TRUE	FALSE
chr14	24326167	T	G	ENST00000418030	ENSG00000129467	ADCY4	TRUE	FALSE
chr14	24326297	A	C	ENST00000418030	ENSG00000129467	ADCY4	TRUE	FALSE
chr14	24326297	A	G	ENST00000418030	ENSG00000129467	ADCY4	TRUE	FALSE
chr14	24326297	A	T	ENST00000418030	ENSG00000129467	ADCY4	TRUE	FALSE
chr14	24326298	C	A	ENST00000418030	ENSG00000129467	ADCY4	TRUE	FALSE
chr14	24326298	C	G	ENST00000418030	ENSG00000129467	ADCY4	TRUE	FALSE
chr14	24326298	C	T	ENST00000418030	ENSG00000129467	ADCY4	TRUE	FALSE
chr14	24326310	C	T	ENST00000418030	ENSG00000129467	ADCY4	TRUE	TRUE
chr14	24326311	C	T	ENST00000418030	ENSG00000129467	ADCY4	TRUE	TRUE
chr14	24326315	G	A	ENST00000418030	ENSG00000129467	ADCY4	TRUE	TRUE
chr14	24326339	T	A	ENST00000418030	ENSG00000129467	ADCY4	TRUE	TRUE
chr14	24326342	C	A	ENST00000418030	ENSG00000129467	ADCY4	TRUE	TRUE
chr14	24326343	C	A	ENST00000418030	ENSG00000129467	ADCY4	TRUE	FALSE
chr14	24326343	C	G	ENST00000418030	ENSG00000129467	ADCY4	TRUE	FALSE
chr14	24326343	C	T	ENST00000418030	ENSG00000129467	ADCY4	TRUE	FALSE
chr14	24326344	T	A	ENST00000418030	ENSG00000129467	ADCY4	TRUE	FALSE
chr14	24326344	T	C	ENST00000418030	ENSG00000129467	ADCY4	TRUE	FALSE
chr14	24326344	T	G	ENST00000418030	ENSG00000129467	ADCY4	TRUE	FALSE
chr14	24329059	A	C	ENST00000418030	ENSG00000129467	ADCY4	TRUE	FALSE
chr14	24329059	A	G	ENST00000418030	ENSG00000129467	ADCY4	TRUE	FALSE
chr14	24329059	A	T	ENST00000418030	ENSG00000129467	ADCY4	TRUE	FALSE
chr14	24329060	C	A	ENST00000418030	ENSG00000129467	ADCY4	TRUE	FALSE
chr14	24329060	C	G	ENST00000418030	ENSG00000129467	ADCY4	TRUE	FALSE
chr14	24329060	C	T	ENST00000418030	ENSG00000129467	ADCY4	TRUE	FALSE
chr14	24329096	C	A	ENST00000418030	ENSG00000129467	ADCY4	TRUE	TRUE
chr14	24329120	T	A	ENST00000418030	ENSG00000129467	ADCY4	TRUE	TRUE
chr14	24329130	C	T	ENST00000418030	ENSG00000129467	ADCY4	TRUE	TRUE
chr14	24329131	C	T	ENST00000418030	ENSG00000129467	ADCY4	TRUE	TRUE
chr14	24329138	C	A	ENST00000418030	ENSG00000129467	ADCY4	TRUE	TRUE
chr14	24329142	G	C	ENST00000418030	ENSG00000129467	ADCY4	TRUE	TRUE
chr14	24329142	G	T	ENST00000418030	ENSG00000129467	ADCY4	TRUE	TRUE
chr14	24329161	G	C	ENST00000418030	ENSG00000129467	ADCY4	TRUE	TRUE
chr14	24329161	G	T	ENST00000418030	ENSG00000129467	ADCY4	TRUE	TRUE
chr14	24329174	T	A	ENST00000418030	ENSG00000129467	ADCY4	TRUE	TRUE
chr14	24329183	C	A	ENST00000418030	ENSG00000129467	ADCY4	TRUE	TRUE
chr14	24329188	G	T	ENST00000418030	ENSG00000129467	ADCY4	TRUE	TRUE
chr14	24329197	A	T	ENST00000418030	ENSG00000129467	ADCY4	TRUE	TRUE
chr14	24329204	C	A	ENST00000418030	ENSG00000129467	ADCY4	TRUE	TRUE
chr14	24329216	T	A	ENST00000418030	ENSG00000129467	ADCY4	TRUE	TRUE
chr14	24329219	C	A	ENST00000418030	ENSG00000129467	ADCY4	TRUE	TRUE
chr14	24329225	C	A	ENST00000418030	ENSG00000129467	ADCY4	TRUE	TRUE
chr14	24329228	C	A	ENST00000418030	ENSG00000129467	ADCY4	TRUE	TRUE
chr14	24329231	C	A	ENST00000418030	ENSG00000129467	ADCY4	TRUE	TRUE
chr14	24329235	C	A	ENST00000418030	ENSG00000129467	ADCY4	TRUE	FALSE
chr14	24329235	C	G	ENST00000418030	ENSG00000129467	ADCY4	TRUE	FALSE
chr14	24329235	C	T	ENST00000418030	ENSG00000129467	ADCY4	TRUE	FALSE
chr14	24329236	T	A	ENST00000418030	ENSG00000129467	ADCY4	TRUE	FALSE
chr14	24329236	T	C	ENST00000418030	ENSG00000129467	ADCY4	TRUE	FALSE
chr14	24329236	T	G	ENST00000418030	ENSG00000129467	ADCY4	TRUE	FALSE
chr14	24329399	A	C	ENST00000418030	ENSG00000129467	ADCY4	TRUE	FALSE
chr14	24329399	A	G	ENST00000418030	ENSG00000129467	ADCY4	TRUE	FALSE
chr14	24329399	A	T	ENST00000418030	ENSG00000129467	ADCY4	TRUE	FALSE
chr14	24329400	C	A	ENST00000418030	ENSG00000129467	ADCY4	TRUE	FALSE
chr14	24329400	C	G	ENST00000418030	ENSG00000129467	ADCY4	TRUE	FALSE
chr14	24329400	C	T	ENST00000418030	ENSG00000129467	ADCY4	TRUE	FALSE
chr14	24329419	A	C	ENST00000418030	ENSG00000129467	ADCY4	TRUE	TRUE
chr14	24329419	A	T	ENST00000418030	ENSG00000129467	ADCY4	TRUE	TRUE
chr14	24329430	C	A	ENST00000418030	ENSG00000129467	ADCY4	TRUE	TRUE
chr14	24329439	C	A	ENST00000418030	ENSG00000129467	ADCY4	TRUE	TRUE
chr14	24329446	G	C	ENST00000418030	ENSG00000129467	ADCY4	TRUE	TRUE
chr14	24329446	G	T	ENST00000418030	ENSG00000129467	ADCY4	TRUE	TRUE
chr14	24329463	C	A	ENST00000418030	ENSG00000129467	ADCY4	TRUE	TRUE
chr14	24329478	C	A	ENST00000418030	ENSG00000129467	ADCY4	TRUE	TRUE
chr14	24329485	A	C	ENST00000418030	ENSG00000129467	ADCY4	TRUE	TRUE
chr14	24329485	A	T	ENST00000418030	ENSG00000129467	ADCY4	TRUE	TRUE
chr14	24329532	G	A	ENST00000418030	ENSG00000129467	ADCY4	TRUE	TRUE
chr14	24329534	C	A	ENST00000418030	ENSG00000129467	ADCY4	TRUE	FALSE
chr14	24329534	C	G	ENST00000418030	ENSG00000129467	ADCY4	TRUE	FALSE
chr14	24329534	C	T	ENST00000418030	ENSG00000129467	ADCY4	TRUE	FALSE
chr14	24329535	T	A	ENST00000418030	ENSG00000129467	ADCY4	TRUE	FALSE
chr14	24329535	T	C	ENST00000418030	ENSG00000129467	ADCY4	TRUE	FALSE
chr14	24329535	T	G	ENST00000418030	ENSG00000129467	ADCY4	TRUE	FALSE
chr14	24329858	A	C	ENST00000418030	ENSG00000129467	ADCY4	FALSE	FALSE
chr14	24329858	A	G	ENST00000418030	ENSG00000129467	ADCY4	FALSE	FALSE
chr14	24329858	A	T	ENST00000418030	ENSG00000129467	ADCY4	FALSE	FALSE
chr14	24329859	C	A	ENST00000418030	ENSG00000129467	ADCY4	FALSE	FALSE
chr14	24329859	C	G	ENST00000418030	ENSG00000129467	ADCY4	FALSE	FALSE
chr14	24329859	C	T	ENST00000418030	ENSG00000129467	ADCY4	FALSE	FALSE
chr14	24329879	C	A	ENST00000418030	ENSG00000129467	ADCY4	TRUE	TRUE
chr14	24329908	G	C	ENST00000418030	ENSG00000129467	ADCY4	TRUE	TRUE
chr14	24329908	G	T	ENST00000418030	ENSG00000129467	ADCY4	TRUE	TRUE
chr14	24329910	C	T	ENST00000418030	ENSG00000129467	ADCY4	TRUE	TRUE
chr14	24329911	C	T	ENST00000418030	ENSG00000129467	ADCY4	TRUE	TRUE
chr14	24329919	G	C	ENST00000418030	ENSG00000129467	ADCY4	TRUE	TRUE
chr14	24329919	G	T	ENST00000418030	ENSG00000129467	ADCY4	TRUE	TRUE
chr14	24329924	G	A	ENST00000418030	ENSG00000129467	ADCY4	TRUE	TRUE
chr14	24329925	C	T	ENST00000418030	ENSG00000129467	ADCY4	TRUE	TRUE
chr14	24329926	C	T	ENST00000418030	ENSG00000129467	ADCY4	TRUE	TRUE
chr14	24329930	T	A	ENST00000418030	ENSG00000129467	ADCY4	TRUE	TRUE
chr14	24329933	G	A	ENST00000418030	ENSG00000129467	ADCY4	TRUE	TRUE
chr14	24329948	C	A	ENST00000418030	ENSG00000129467	ADCY4	TRUE	TRUE
chr14	24329949	A	T	ENST00000418030	ENSG00000129467	ADCY4	TRUE	TRUE
chr14	24329965	G	C	ENST00000418030	ENSG00000129467	ADCY4	TRUE	TRUE
chr14	24329965	G	T	ENST00000418030	ENSG00000129467	ADCY4	TRUE	TRUE
chr14	24330017	T	A	ENST00000418030	ENSG00000129467	ADCY4	TRUE	TRUE
chr14	24330019	C	A	ENST00000418030	ENSG00000129467	ADCY4	FALSE	FALSE
chr14	24330019	C	G	ENST00000418030	ENSG00000129467	ADCY4	FALSE	FALSE
chr14	24330019	C	T	ENST00000418030	ENSG00000129467	ADCY4	FALSE	FALSE
chr14	24330020	T	A	ENST00000418030	ENSG00000129467	ADCY4	FALSE	FALSE
chr14	24330020	T	C	ENST00000418030	ENSG00000129467	ADCY4	FALSE	FALSE
chr14	24330020	T	G	ENST00000418030	ENSG00000129467	ADCY4	FALSE	FALSE
chr14	24330166	A	C	ENST00000418030	ENSG00000129467	ADCY4	TRUE	FALSE
chr14	24330166	A	G	ENST00000418030	ENSG00000129467	ADCY4	TRUE	FALSE
chr14	24330166	A	T	ENST00000418030	ENSG00000129467	ADCY4	TRUE	FALSE
chr14	24330167	C	A	ENST00000418030	ENSG00000129467	ADCY4	TRUE	FALSE
chr14	24330167	C	G	ENST00000418030	ENSG00000129467	ADCY4	TRUE	FALSE
chr14	24330167	C	T	ENST00000418030	ENSG00000129467	ADCY4	TRUE	FALSE
chr14	24330179	G	T	ENST00000418030	ENSG00000129467	ADCY4	TRUE	TRUE
chr14	24330203	G	T	ENST00000418030	ENSG00000129467	ADCY4	TRUE	TRUE
chr14	24330228	G	C	ENST00000418030	ENSG00000129467	ADCY4	TRUE	TRUE
chr14	24330228	G	T	ENST00000418030	ENSG00000129467	ADCY4	TRUE	TRUE
chr14	24330248	A	T	ENST00000418030	ENSG00000129467	ADCY4	TRUE	TRUE
chr14	24330251	G	C	ENST00000418030	ENSG00000129467	ADCY4	TRUE	TRUE
chr14	24330251	G	T	ENST00000418030	ENSG00000129467	ADCY4	TRUE	TRUE
chr14	24330254	G	C	ENST00000418030	ENSG00000129467	ADCY4	TRUE	TRUE
chr14	24330254	G	T	ENST00000418030	ENSG00000129467	ADCY4	TRUE	TRUE
chr14	24330257	A	T	ENST00000418030	ENSG00000129467	ADCY4	TRUE	TRUE
chr14	24330274	T	A	ENST00000418030	ENSG00000129467	ADCY4	TRUE	TRUE
chr14	24330284	G	T	ENST00000418030	ENSG00000129467	ADCY4	TRUE	TRUE
chr14	24330289	C	A	ENST00000418030	ENSG00000129467	ADCY4	TRUE	TRUE
chr14	24330295	C	A	ENST00000418030	ENSG00000129467	ADCY4	TRUE	TRUE
chr14	24330296	C	A	ENST00000418030	ENSG00000129467	ADCY4	FALSE	FALSE
chr14	24330296	C	G	ENST00000418030	ENSG00000129467	ADCY4	FALSE	FALSE
chr14	24330296	C	T	ENST00000418030	ENSG00000129467	ADCY4	FALSE	FALSE
chr14	24330297	T	A	ENST00000418030	ENSG00000129467	ADCY4	FALSE	FALSE
chr14	24330297	T	C	ENST00000418030	ENSG00000129467	ADCY4	FALSE	FALSE
chr14	24330297	T	G	ENST00000418030	ENSG00000129467	ADCY4	FALSE	FALSE
chr14	24331016	A	C	ENST00000418030	ENSG00000129467	ADCY4	TRUE	FALSE
chr14	24331016	A	G	ENST00000418030	ENSG00000129467	ADCY4	TRUE	FALSE
chr14	24331016	A	T	ENST00000418030	ENSG00000129467	ADCY4	TRUE	FALSE
chr14	24331017	C	A	ENST00000418030	ENSG00000129467	ADCY4	TRUE	FALSE
chr14	24331017	C	G	ENST00000418030	ENSG00000129467	ADCY4	TRUE	FALSE
chr14	24331017	C	T	ENST00000418030	ENSG00000129467	ADCY4	TRUE	FALSE
chr14	24331020	T	A	ENST00000418030	ENSG00000129467	ADCY4	TRUE	TRUE
chr14	24331029	G	A	ENST00000418030	ENSG00000129467	ADCY4	TRUE	TRUE
chr14	24331038	T	A	ENST00000418030	ENSG00000129467	ADCY4	TRUE	TRUE
chr14	24331050	C	A	ENST00000418030	ENSG00000129467	ADCY4	TRUE	TRUE
chr14	24331071	C	A	ENST00000418030	ENSG00000129467	ADCY4	TRUE	TRUE
chr14	24331074	T	A	ENST00000418030	ENSG00000129467	ADCY4	TRUE	TRUE
chr14	24331081	A	T	ENST00000418030	ENSG00000129467	ADCY4	TRUE	TRUE
chr14	24331086	C	A	ENST00000418030	ENSG00000129467	ADCY4	TRUE	TRUE
chr14	24331120	A	C	ENST00000418030	ENSG00000129467	ADCY4	TRUE	TRUE
chr14	24331120	A	T	ENST00000418030	ENSG00000129467	ADCY4	TRUE	TRUE
chr14	24331130	C	A	ENST00000418030	ENSG00000129467	ADCY4	TRUE	FALSE
chr14	24331130	C	G	ENST00000418030	ENSG00000129467	ADCY4	TRUE	FALSE
chr14	24331130	C	T	ENST00000418030	ENSG00000129467	ADCY4	TRUE	FALSE
chr14	24331131	T	A	ENST00000418030	ENSG00000129467	ADCY4	TRUE	FALSE
chr14	24331131	T	C	ENST00000418030	ENSG00000129467	ADCY4	TRUE	FALSE
chr14	24331131	T	G	ENST00000418030	ENSG00000129467	ADCY4	TRUE	FALSE
chr14	24331206	A	C	ENST00000418030	ENSG00000129467	ADCY4	TRUE	FALSE
chr14	24331206	A	G	ENST00000418030	ENSG00000129467	ADCY4	TRUE	FALSE
chr14	24331206	A	T	ENST00000418030	ENSG00000129467	ADCY4	TRUE	FALSE
chr14	24331207	C	A	ENST00000418030	ENSG00000129467	ADCY4	TRUE	FALSE
chr14	24331207	C	G	ENST00000418030	ENSG00000129467	ADCY4	TRUE	FALSE
chr14	24331207	C	T	ENST00000418030	ENSG00000129467	ADCY4	TRUE	FALSE
chr14	24331215	C	A	ENST00000418030	ENSG00000129467	ADCY4	TRUE	TRUE
chr14	24331218	G	A	ENST00000418030	ENSG00000129467	ADCY4	TRUE	TRUE
chr14	24331227	T	A	ENST00000418030	ENSG00000129467	ADCY4	TRUE	TRUE
chr14	24331231	A	C	ENST00000418030	ENSG00000129467	ADCY4	TRUE	TRUE
chr14	24331231	A	T	ENST00000418030	ENSG00000129467	ADCY4	TRUE	TRUE
chr14	24331260	C	A	ENST00000418030	ENSG00000129467	ADCY4	TRUE	TRUE
chr14	24331268	G	C	ENST00000418030	ENSG00000129467	ADCY4	TRUE	TRUE
chr14	24331268	G	T	ENST00000418030	ENSG00000129467	ADCY4	TRUE	TRUE
chr14	24331275	G	A	ENST00000418030	ENSG00000129467	ADCY4	TRUE	TRUE
chr14	24331278	C	A	ENST00000418030	ENSG00000129467	ADCY4	TRUE	TRUE
chr14	24331284	G	A	ENST00000418030	ENSG00000129467	ADCY4	TRUE	TRUE
chr14	24331302	C	A	ENST00000418030	ENSG00000129467	ADCY4	TRUE	TRUE
chr14	24331308	T	A	ENST00000418030	ENSG00000129467	ADCY4	TRUE	TRUE
chr14	24331314	C	A	ENST00000418030	ENSG00000129467	ADCY4	TRUE	TRUE
chr14	24331317	G	A	ENST00000418030	ENSG00000129467	ADCY4	TRUE	TRUE
chr14	24331324	G	C	ENST00000418030	ENSG00000129467	ADCY4	TRUE	TRUE
chr14	24331324	G	T	ENST00000418030	ENSG00000129467	ADCY4	TRUE	TRUE
chr14	24331343	A	T	ENST00000418030	ENSG00000129467	ADCY4	TRUE	TRUE
chr14	24331356	C	A	ENST00000418030	ENSG00000129467	ADCY4	TRUE	TRUE
chr14	24331357	C	A	ENST00000418030	ENSG00000129467	ADCY4	TRUE	FALSE
chr14	24331357	C	G	ENST00000418030	ENSG00000129467	ADCY4	TRUE	FALSE
chr14	24331357	C	T	ENST00000418030	ENSG00000129467	ADCY4	TRUE	FALSE
chr14	24331358	T	A	ENST00000418030	ENSG00000129467	ADCY4	TRUE	FALSE
chr14	24331358	T	C	ENST00000418030	ENSG00000129467	ADCY4	TRUE	FALSE
chr14	24331358	T	G	ENST00000418030	ENSG00000129467	ADCY4	TRUE	FALSE
chr14	24331786	A	C	ENST00000418030	ENSG00000129467	ADCY4	TRUE	FALSE
chr14	24331786	A	G	ENST00000418030	ENSG00000129467	ADCY4	TRUE	FALSE
chr14	24331786	A	T	ENST00000418030	ENSG00000129467	ADCY4	TRUE	FALSE
chr14	24331787	C	A	ENST00000418030	ENSG00000129467	ADCY4	TRUE	FALSE
chr14	24331787	C	G	ENST00000418030	ENSG00000129467	ADCY4	TRUE	FALSE
chr14	24331787	C	T	ENST00000418030	ENSG00000129467	ADCY4	TRUE	FALSE
chr14	24331790	G	A	ENST00000418030	ENSG00000129467	ADCY4	TRUE	TRUE
chr14	24331796	T	A	ENST00000418030	ENSG00000129467	ADCY4	TRUE	TRUE
chr14	24331799	T	A	ENST00000418030	ENSG00000129467	ADCY4	TRUE	TRUE
chr14	24331802	C	A	ENST00000418030	ENSG00000129467	ADCY4	TRUE	TRUE
chr14	24331822	G	C	ENST00000418030	ENSG00000129467	ADCY4	TRUE	TRUE
chr14	24331822	G	T	ENST00000418030	ENSG00000129467	ADCY4	TRUE	TRUE
chr14	24331844	C	A	ENST00000418030	ENSG00000129467	ADCY4	TRUE	TRUE
chr14	24331871	C	A	ENST00000418030	ENSG00000129467	ADCY4	TRUE	TRUE
chr14	24331883	T	A	ENST00000418030	ENSG00000129467	ADCY4	TRUE	TRUE
chr14	24331887	G	C	ENST00000418030	ENSG00000129467	ADCY4	TRUE	TRUE
chr14	24331887	G	T	ENST00000418030	ENSG00000129467	ADCY4	TRUE	TRUE
chr14	24331895	C	A	ENST00000418030	ENSG00000129467	ADCY4	TRUE	TRUE
chr14	24331908	G	T	ENST00000418030	ENSG00000129467	ADCY4	TRUE	TRUE
chr14	24331936	A	T	ENST00000418030	ENSG00000129467	ADCY4	TRUE	TRUE
chr14	24331938	C	A	ENST00000418030	ENSG00000129467	ADCY4	TRUE	FALSE
chr14	24331938	C	G	ENST00000418030	ENSG00000129467	ADCY4	TRUE	FALSE
chr14	24331938	C	T	ENST00000418030	ENSG00000129467	ADCY4	TRUE	FALSE
chr14	24331939	T	A	ENST00000418030	ENSG00000129467	ADCY4	TRUE	FALSE
chr14	24331939	T	C	ENST00000418030	ENSG00000129467	ADCY4	TRUE	FALSE
chr14	24331939	T	G	ENST00000418030	ENSG00000129467	ADCY4	TRUE	FALSE
chr14	24332520	A	C	ENST00000418030	ENSG00000129467	ADCY4	TRUE	FALSE
chr14	24332520	A	G	ENST00000418030	ENSG00000129467	ADCY4	TRUE	FALSE
chr14	24332520	A	T	ENST00000418030	ENSG00000129467	ADCY4	TRUE	FALSE
chr14	24332521	C	A	ENST00000418030	ENSG00000129467	ADCY4	TRUE	FALSE
chr14	24332521	C	G	ENST00000418030	ENSG00000129467	ADCY4	TRUE	FALSE
chr14	24332521	C	T	ENST00000418030	ENSG00000129467	ADCY4	TRUE	FALSE
chr14	24332524	G	A	ENST00000418030	ENSG00000129467	ADCY4	TRUE	TRUE
chr14	24332544	G	C	ENST00000418030	ENSG00000129467	ADCY4	TRUE	TRUE
chr14	24332544	G	T	ENST00000418030	ENSG00000129467	ADCY4	TRUE	TRUE
chr14	24332554	G	A	ENST00000418030	ENSG00000129467	ADCY4	TRUE	TRUE
chr14	24332564	A	C	ENST00000418030	ENSG00000129467	ADCY4	TRUE	TRUE
chr14	24332564	A	T	ENST00000418030	ENSG00000129467	ADCY4	TRUE	TRUE
chr14	24332589	G	T	ENST00000418030	ENSG00000129467	ADCY4	TRUE	TRUE
chr14	24332595	G	C	ENST00000418030	ENSG00000129467	ADCY4	TRUE	TRUE
chr14	24332595	G	T	ENST00000418030	ENSG00000129467	ADCY4	TRUE	TRUE
chr14	24332634	A	T	ENST00000418030	ENSG00000129467	ADCY4	TRUE	TRUE
chr14	24332648	A	C	ENST00000418030	ENSG00000129467	ADCY4	TRUE	TRUE
chr14	24332648	A	T	ENST00000418030	ENSG00000129467	ADCY4	TRUE	TRUE
chr14	24332675	A	C	ENST00000418030	ENSG00000129467	ADCY4	TRUE	TRUE
chr14	24332675	A	T	ENST00000418030	ENSG00000129467	ADCY4	TRUE	TRUE
chr14	24332684	C	A	ENST00000418030	ENSG00000129467	ADCY4	FALSE	FALSE
chr14	24332684	C	G	ENST00000418030	ENSG00000129467	ADCY4	FALSE	FALSE
chr14	24332684	C	T	ENST00000418030	ENSG00000129467	ADCY4	FALSE	FALSE
chr14	24332685	T	A	ENST00000418030	ENSG00000129467	ADCY4	FALSE	FALSE
chr14	24332685	T	C	ENST00000418030	ENSG00000129467	ADCY4	FALSE	FALSE
chr14	24332685	T	G	ENST00000418030	ENSG00000129467	ADCY4	FALSE	FALSE
chr14	24332789	A	C	ENST00000418030	ENSG00000129467	ADCY4	TRUE	FALSE
chr14	24332789	A	G	ENST00000418030	ENSG00000129467	ADCY4	TRUE	FALSE
chr14	24332789	A	T	ENST00000418030	ENSG00000129467	ADCY4	TRUE	FALSE
chr14	24332790	C	A	ENST00000418030	ENSG00000129467	ADCY4	TRUE	FALSE
chr14	24332790	C	G	ENST00000418030	ENSG00000129467	ADCY4	TRUE	FALSE
chr14	24332790	C	T	ENST00000418030	ENSG00000129467	ADCY4	TRUE	FALSE
chr14	24332793	G	A	ENST00000418030	ENSG00000129467	ADCY4	TRUE	TRUE
chr14	24332797	C	T	ENST00000418030	ENSG00000129467	ADCY4	TRUE	TRUE
chr14	24332798	C	T	ENST00000418030	ENSG00000129467	ADCY4	TRUE	TRUE
chr14	24332857	C	T	ENST00000418030	ENSG00000129467	ADCY4	TRUE	TRUE
chr14	24332858	C	T	ENST00000418030	ENSG00000129467	ADCY4	TRUE	TRUE
chr14	24332864	A	T	ENST00000418030	ENSG00000129467	ADCY4	TRUE	TRUE
chr14	24332884	C	T	ENST00000418030	ENSG00000129467	ADCY4	TRUE	TRUE
chr14	24332885	C	T	ENST00000418030	ENSG00000129467	ADCY4	TRUE	TRUE
chr14	24332892	G	A	ENST00000418030	ENSG00000129467	ADCY4	TRUE	TRUE
chr14	24332898	G	A	ENST00000418030	ENSG00000129467	ADCY4	TRUE	TRUE
chr14	24332901	G	A	ENST00000418030	ENSG00000129467	ADCY4	TRUE	TRUE
chr14	24332904	C	A	ENST00000418030	ENSG00000129467	ADCY4	TRUE	TRUE
chr14	24332930	G	T	ENST00000418030	ENSG00000129467	ADCY4	TRUE	TRUE
chr14	24332947	G	T	ENST00000418030	ENSG00000129467	ADCY4	TRUE	TRUE
chr14	24332978	G	C	ENST00000418030	ENSG00000129467	ADCY4	TRUE	TRUE
chr14	24332978	G	T	ENST00000418030	ENSG00000129467	ADCY4	TRUE	TRUE
chr14	24332988	C	A	ENST00000418030	ENSG00000129467	ADCY4	TRUE	TRUE
chr14	24332989	C	A	ENST00000418030	ENSG00000129467	ADCY4	TRUE	FALSE
chr14	24332989	C	G	ENST00000418030	ENSG00000129467	ADCY4	TRUE	FALSE
chr14	24332989	C	T	ENST00000418030	ENSG00000129467	ADCY4	TRUE	FALSE
chr14	24332990	T	A	ENST00000418030	ENSG00000129467	ADCY4	TRUE	FALSE
chr14	24332990	T	C	ENST00000418030	ENSG00000129467	ADCY4	TRUE	FALSE
chr14	24332990	T	G	ENST00000418030	ENSG00000129467	ADCY4	TRUE	FALSE
chr14	24334492	A	C	ENST00000418030	ENSG00000129467	ADCY4	TRUE	FALSE
chr14	24334492	A	G	ENST00000418030	ENSG00000129467	ADCY4	TRUE	FALSE
chr14	24334492	A	T	ENST00000418030	ENSG00000129467	ADCY4	TRUE	FALSE
chr14	24334493	C	A	ENST00000418030	ENSG00000129467	ADCY4	TRUE	FALSE
chr14	24334493	C	G	ENST00000418030	ENSG00000129467	ADCY4	TRUE	FALSE
chr14	24334493	C	T	ENST00000418030	ENSG00000129467	ADCY4	TRUE	FALSE
chr14	24334506	C	T	ENST00000418030	ENSG00000129467	ADCY4	TRUE	TRUE
chr14	24334507	C	T	ENST00000418030	ENSG00000129467	ADCY4	TRUE	TRUE
chr14	24334536	A	T	ENST00000418030	ENSG00000129467	ADCY4	TRUE	TRUE
chr14	24334572	G	C	ENST00000418030	ENSG00000129467	ADCY4	TRUE	TRUE
chr14	24334572	G	T	ENST00000418030	ENSG00000129467	ADCY4	TRUE	TRUE
chr14	24334577	G	A	ENST00000418030	ENSG00000129467	ADCY4	TRUE	TRUE
chr14	24334580	G	A	ENST00000418030	ENSG00000129467	ADCY4	TRUE	TRUE
chr14	24334590	G	C	ENST00000418030	ENSG00000129467	ADCY4	TRUE	FALSE
chr14	24334590	G	T	ENST00000418030	ENSG00000129467	ADCY4	TRUE	FALSE
chr14	24334593	G	C	ENST00000418030	ENSG00000129467	ADCY4	TRUE	FALSE
chr14	24334593	G	T	ENST00000418030	ENSG00000129467	ADCY4	TRUE	FALSE
chr14	24334601	C	A	ENST00000418030	ENSG00000129467	ADCY4	TRUE	FALSE
chr14	24334602	G	C	ENST00000418030	ENSG00000129467	ADCY4	FALSE	FALSE
chr14	24334602	G	T	ENST00000418030	ENSG00000129467	ADCY4	FALSE	FALSE
chr14	24334616	C	A	ENST00000418030	ENSG00000129467	ADCY4	FALSE	FALSE
chr14	24336180	T	A	ENST00000216274	ENSG00000129465	RIPK3	FALSE	FALSE
chr14	24336193	A	C	ENST00000216274	ENSG00000129465	RIPK3	FALSE	FALSE
chr14	24336193	A	T	ENST00000216274	ENSG00000129465	RIPK3	FALSE	FALSE
chr14	24336196	C	T	ENST00000216274	ENSG00000129465	RIPK3	FALSE	FALSE
chr14	24336197	C	T	ENST00000216274	ENSG00000129465	RIPK3	FALSE	FALSE
chr14	24336204	G	A	ENST00000216274	ENSG00000129465	RIPK3	FALSE	FALSE
chr14	24336214	C	T	ENST00000216274	ENSG00000129465	RIPK3	FALSE	FALSE
chr14	24336215	C	T	ENST00000216274	ENSG00000129465	RIPK3	FALSE	FALSE
chr14	24336222	C	A	ENST00000216274	ENSG00000129465	RIPK3	FALSE	FALSE
chr14	24336231	T	A	ENST00000216274	ENSG00000129465	RIPK3	FALSE	FALSE
chr14	24336240	C	A	ENST00000216274	ENSG00000129465	RIPK3	FALSE	FALSE
chr14	24336243	G	A	ENST00000216274	ENSG00000129465	RIPK3	FALSE	FALSE
chr14	24336245	G	T	ENST00000216274	ENSG00000129465	RIPK3	FALSE	FALSE
chr14	24336267	G	A	ENST00000216274	ENSG00000129465	RIPK3	FALSE	FALSE
chr14	24336269	A	T	ENST00000216274	ENSG00000129465	RIPK3	FALSE	FALSE
chr14	24336282	T	A	ENST00000216274	ENSG00000129465	RIPK3	FALSE	FALSE
chr14	24336287	G	T	ENST00000216274	ENSG00000129465	RIPK3	FALSE	FALSE
chr14	24336296	A	T	ENST00000216274	ENSG00000129465	RIPK3	FALSE	FALSE
chr14	24336301	C	T	ENST00000216274	ENSG00000129465	RIPK3	FALSE	FALSE
chr14	24336302	C	T	ENST00000216274	ENSG00000129465	RIPK3	FALSE	FALSE
chr14	24336311	A	T	ENST00000216274	ENSG00000129465	RIPK3	FALSE	FALSE
chr14	24336324	G	A	ENST00000216274	ENSG00000129465	RIPK3	FALSE	FALSE
chr14	24336327	G	A	ENST00000216274	ENSG00000129465	RIPK3	FALSE	FALSE
chr14	24336335	A	T	ENST00000216274	ENSG00000129465	RIPK3	FALSE	FALSE
chr14	24336337	G	C	ENST00000216274	ENSG00000129465	RIPK3	FALSE	FALSE
chr14	24336337	G	T	ENST00000216274	ENSG00000129465	RIPK3	FALSE	FALSE
chr14	24336351	C	A	ENST00000216274	ENSG00000129465	RIPK3	FALSE	FALSE
chr14	24336357	G	A	ENST00000216274	ENSG00000129465	RIPK3	FALSE	FALSE
chr14	24336367	G	T	ENST00000216274	ENSG00000129465	RIPK3	FALSE	FALSE
chr14	24336373	G	C	ENST00000216274	ENSG00000129465	RIPK3	FALSE	FALSE
chr14	24336373	G	T	ENST00000216274	ENSG00000129465	RIPK3	FALSE	FALSE
chr14	24336393	G	A	ENST00000216274	ENSG00000129465	RIPK3	FALSE	FALSE
chr14	24336396	C	A	ENST00000216274	ENSG00000129465	RIPK3	FALSE	FALSE
chr14	24336396	C	G	ENST00000216274	ENSG00000129465	RIPK3	FALSE	FALSE
chr14	24336396	C	T	ENST00000216274	ENSG00000129465	RIPK3	FALSE	FALSE
chr14	24336397	T	A	ENST00000216274	ENSG00000129465	RIPK3	FALSE	FALSE
chr14	24336397	T	C	ENST00000216274	ENSG00000129465	RIPK3	FALSE	FALSE
chr14	24336397	T	G	ENST00000216274	ENSG00000129465	RIPK3	FALSE	FALSE
chr14	24336883	A	C	ENST00000216274	ENSG00000129465	RIPK3	FALSE	FALSE
chr14	24336883	A	G	ENST00000216274	ENSG00000129465	RIPK3	FALSE	FALSE
chr14	24336883	A	T	ENST00000216274	ENSG00000129465	RIPK3	FALSE	FALSE
chr14	24336884	C	A	ENST00000216274	ENSG00000129465	RIPK3	FALSE	FALSE
chr14	24336884	C	G	ENST00000216274	ENSG00000129465	RIPK3	FALSE	FALSE
chr14	24336884	C	T	ENST00000216274	ENSG00000129465	RIPK3	FALSE	FALSE
chr14	24336903	C	A	ENST00000216274	ENSG00000129465	RIPK3	FALSE	FALSE
chr14	24336913	G	T	ENST00000216274	ENSG00000129465	RIPK3	FALSE	FALSE
chr14	24336919	C	T	ENST00000216274	ENSG00000129465	RIPK3	FALSE	FALSE
chr14	24336920	C	T	ENST00000216274	ENSG00000129465	RIPK3	FALSE	FALSE
chr14	24336933	G	A	ENST00000216274	ENSG00000129465	RIPK3	FALSE	FALSE
chr14	24336936	T	A	ENST00000216274	ENSG00000129465	RIPK3	TRUE	TRUE
chr14	24336939	C	A	ENST00000216274	ENSG00000129465	RIPK3	TRUE	TRUE
chr14	24336946	C	A	ENST00000216274	ENSG00000129465	RIPK3	FALSE	FALSE
chr14	24336946	C	G	ENST00000216274	ENSG00000129465	RIPK3	FALSE	FALSE
chr14	24336946	C	T	ENST00000216274	ENSG00000129465	RIPK3	FALSE	FALSE
chr14	24336947	T	A	ENST00000216274	ENSG00000129465	RIPK3	FALSE	FALSE
chr14	24336947	T	C	ENST00000216274	ENSG00000129465	RIPK3	FALSE	FALSE
chr14	24336947	T	G	ENST00000216274	ENSG00000129465	RIPK3	FALSE	FALSE
chr14	24337084	A	C	ENST00000216274	ENSG00000129465	RIPK3	TRUE	FALSE
chr14	24337084	A	G	ENST00000216274	ENSG00000129465	RIPK3	TRUE	FALSE
chr14	24337084	A	T	ENST00000216274	ENSG00000129465	RIPK3	TRUE	FALSE
chr14	24337085	C	A	ENST00000216274	ENSG00000129465	RIPK3	TRUE	FALSE
chr14	24337085	C	G	ENST00000216274	ENSG00000129465	RIPK3	TRUE	FALSE
chr14	24337085	C	T	ENST00000216274	ENSG00000129465	RIPK3	TRUE	FALSE
chr14	24337088	G	A	ENST00000216274	ENSG00000129465	RIPK3	TRUE	TRUE
chr14	24337097	G	A	ENST00000216274	ENSG00000129465	RIPK3	TRUE	TRUE
chr14	24337103	C	A	ENST00000216274	ENSG00000129465	RIPK3	TRUE	TRUE
chr14	24337118	C	A	ENST00000216274	ENSG00000129465	RIPK3	TRUE	TRUE
chr14	24337123	G	C	ENST00000216274	ENSG00000129465	RIPK3	TRUE	TRUE
chr14	24337123	G	T	ENST00000216274	ENSG00000129465	RIPK3	TRUE	TRUE
chr14	24337142	G	A	ENST00000216274	ENSG00000129465	RIPK3	TRUE	TRUE
chr14	24337148	T	A	ENST00000216274	ENSG00000129465	RIPK3	TRUE	TRUE
chr14	24337156	G	C	ENST00000216274	ENSG00000129465	RIPK3	TRUE	TRUE
chr14	24337156	G	T	ENST00000216274	ENSG00000129465	RIPK3	TRUE	TRUE
chr14	24337163	C	A	ENST00000216274	ENSG00000129465	RIPK3	TRUE	TRUE
chr14	24337172	G	A	ENST00000216274	ENSG00000129465	RIPK3	TRUE	TRUE
chr14	24337181	G	A	ENST00000216274	ENSG00000129465	RIPK3	TRUE	TRUE
chr14	24337189	G	T	ENST00000216274	ENSG00000129465	RIPK3	TRUE	TRUE
chr14	24337195	G	C	ENST00000216274	ENSG00000129465	RIPK3	TRUE	TRUE
chr14	24337195	G	T	ENST00000216274	ENSG00000129465	RIPK3	TRUE	TRUE
chr14	24337212	C	T	ENST00000216274	ENSG00000129465	RIPK3	TRUE	TRUE
chr14	24337213	C	T	ENST00000216274	ENSG00000129465	RIPK3	TRUE	TRUE
chr14	24337220	G	A	ENST00000216274	ENSG00000129465	RIPK3	TRUE	TRUE
chr14	24337229	G	A	ENST00000216274	ENSG00000129465	RIPK3	TRUE	TRUE
chr14	24337232	C	A	ENST00000216274	ENSG00000129465	RIPK3	TRUE	TRUE
chr14	24337235	C	A	ENST00000216274	ENSG00000129465	RIPK3	TRUE	TRUE
chr14	24337238	G	A	ENST00000216274	ENSG00000129465	RIPK3	TRUE	TRUE
chr14	24337253	T	A	ENST00000216274	ENSG00000129465	RIPK3	TRUE	TRUE
chr14	24337266	G	T	ENST00000216274	ENSG00000129465	RIPK3	TRUE	TRUE
chr14	24337271	T	A	ENST00000216274	ENSG00000129465	RIPK3	TRUE	TRUE
chr14	24337274	T	A	ENST00000216274	ENSG00000129465	RIPK3	TRUE	TRUE
chr14	24337295	C	A	ENST00000216274	ENSG00000129465	RIPK3	TRUE	TRUE
chr14	24337298	C	A	ENST00000216274	ENSG00000129465	RIPK3	TRUE	TRUE
chr14	24337310	T	A	ENST00000216274	ENSG00000129465	RIPK3	TRUE	TRUE
chr14	24337317	C	T	ENST00000216274	ENSG00000129465	RIPK3	TRUE	TRUE
chr14	24337318	C	T	ENST00000216274	ENSG00000129465	RIPK3	TRUE	TRUE
chr14	24337322	C	A	ENST00000216274	ENSG00000129465	RIPK3	TRUE	TRUE
chr14	24337352	G	A	ENST00000216274	ENSG00000129465	RIPK3	TRUE	TRUE
chr14	24337358	C	A	ENST00000216274	ENSG00000129465	RIPK3	TRUE	TRUE
chr14	24337367	T	A	ENST00000216274	ENSG00000129465	RIPK3	TRUE	TRUE
chr14	24337385	C	A	ENST00000216274	ENSG00000129465	RIPK3	TRUE	TRUE
chr14	24337394	C	A	ENST00000216274	ENSG00000129465	RIPK3	TRUE	TRUE
chr14	24337397	G	A	ENST00000216274	ENSG00000129465	RIPK3	TRUE	TRUE
chr14	24337402	G	C	ENST00000216274	ENSG00000129465	RIPK3	TRUE	TRUE
chr14	24337402	G	T	ENST00000216274	ENSG00000129465	RIPK3	TRUE	TRUE
chr14	24337406	C	A	ENST00000216274	ENSG00000129465	RIPK3	TRUE	TRUE
chr14	24337421	T	A	ENST00000216274	ENSG00000129465	RIPK3	TRUE	TRUE
chr14	24337442	G	A	ENST00000216274	ENSG00000129465	RIPK3	TRUE	TRUE
chr14	24337457	T	A	ENST00000216274	ENSG00000129465	RIPK3	TRUE	TRUE
chr14	24337461	C	A	ENST00000216274	ENSG00000129465	RIPK3	FALSE	FALSE
chr14	24337461	C	G	ENST00000216274	ENSG00000129465	RIPK3	FALSE	FALSE
chr14	24337461	C	T	ENST00000216274	ENSG00000129465	RIPK3	FALSE	FALSE
chr14	24337462	T	A	ENST00000216274	ENSG00000129465	RIPK3	FALSE	FALSE
chr14	24337462	T	C	ENST00000216274	ENSG00000129465	RIPK3	FALSE	FALSE
chr14	24337462	T	G	ENST00000216274	ENSG00000129465	RIPK3	FALSE	FALSE
chr14	24337693	A	C	ENST00000216274	ENSG00000129465	RIPK3	TRUE	FALSE
chr14	24337693	A	G	ENST00000216274	ENSG00000129465	RIPK3	TRUE	FALSE
chr14	24337693	A	T	ENST00000216274	ENSG00000129465	RIPK3	TRUE	FALSE
chr14	24337694	C	A	ENST00000216274	ENSG00000129465	RIPK3	TRUE	FALSE
chr14	24337694	C	G	ENST00000216274	ENSG00000129465	RIPK3	TRUE	FALSE
chr14	24337694	C	T	ENST00000216274	ENSG00000129465	RIPK3	TRUE	FALSE
chr14	24337724	C	A	ENST00000216274	ENSG00000129465	RIPK3	TRUE	TRUE
chr14	24337733	G	A	ENST00000216274	ENSG00000129465	RIPK3	TRUE	TRUE
chr14	24337742	C	A	ENST00000216274	ENSG00000129465	RIPK3	TRUE	TRUE
chr14	24337751	T	A	ENST00000216274	ENSG00000129465	RIPK3	TRUE	TRUE
chr14	24337758	G	T	ENST00000216274	ENSG00000129465	RIPK3	TRUE	TRUE
chr14	24337763	C	A	ENST00000216274	ENSG00000129465	RIPK3	TRUE	FALSE
chr14	24337763	C	G	ENST00000216274	ENSG00000129465	RIPK3	TRUE	FALSE
chr14	24337763	C	T	ENST00000216274	ENSG00000129465	RIPK3	TRUE	FALSE
chr14	24337764	T	A	ENST00000216274	ENSG00000129465	RIPK3	TRUE	FALSE
chr14	24337764	T	C	ENST00000216274	ENSG00000129465	RIPK3	TRUE	FALSE
chr14	24337764	T	G	ENST00000216274	ENSG00000129465	RIPK3	TRUE	FALSE
chr14	24337871	A	C	ENST00000216274	ENSG00000129465	RIPK3	TRUE	FALSE
chr14	24337871	A	G	ENST00000216274	ENSG00000129465	RIPK3	TRUE	FALSE
chr14	24337871	A	T	ENST00000216274	ENSG00000129465	RIPK3	TRUE	FALSE
chr14	24337872	C	A	ENST00000216274	ENSG00000129465	RIPK3	TRUE	FALSE
chr14	24337872	C	G	ENST00000216274	ENSG00000129465	RIPK3	TRUE	FALSE
chr14	24337872	C	T	ENST00000216274	ENSG00000129465	RIPK3	TRUE	FALSE
chr14	24337873	C	A	ENST00000216274	ENSG00000129465	RIPK3	TRUE	TRUE
chr14	24337876	G	A	ENST00000216274	ENSG00000129465	RIPK3	TRUE	TRUE
chr14	24337888	T	A	ENST00000216274	ENSG00000129465	RIPK3	TRUE	TRUE
chr14	24337894	T	A	ENST00000216274	ENSG00000129465	RIPK3	TRUE	TRUE
chr14	24337900	C	A	ENST00000216274	ENSG00000129465	RIPK3	TRUE	TRUE
chr14	24337907	C	T	ENST00000216274	ENSG00000129465	RIPK3	TRUE	TRUE
chr14	24337908	C	T	ENST00000216274	ENSG00000129465	RIPK3	TRUE	TRUE
chr14	24337910	G	T	ENST00000216274	ENSG00000129465	RIPK3	TRUE	TRUE
chr14	24337918	G	A	ENST00000216274	ENSG00000129465	RIPK3	TRUE	TRUE
chr14	24337927	C	A	ENST00000216274	ENSG00000129465	RIPK3	TRUE	TRUE
chr14	24337930	T	A	ENST00000216274	ENSG00000129465	RIPK3	TRUE	TRUE
chr14	24337936	C	A	ENST00000216274	ENSG00000129465	RIPK3	TRUE	TRUE
chr14	24337939	C	A	ENST00000216274	ENSG00000129465	RIPK3	TRUE	TRUE
chr14	24337941	A	C	ENST00000216274	ENSG00000129465	RIPK3	TRUE	TRUE
chr14	24337941	A	T	ENST00000216274	ENSG00000129465	RIPK3	TRUE	TRUE
chr14	24337954	C	A	ENST00000216274	ENSG00000129465	RIPK3	TRUE	TRUE
chr14	24337966	G	A	ENST00000216274	ENSG00000129465	RIPK3	TRUE	TRUE
chr14	24337975	C	A	ENST00000216274	ENSG00000129465	RIPK3	TRUE	TRUE
chr14	24337980	A	T	ENST00000216274	ENSG00000129465	RIPK3	TRUE	TRUE
chr14	24337983	G	C	ENST00000216274	ENSG00000129465	RIPK3	TRUE	TRUE
chr14	24337983	G	T	ENST00000216274	ENSG00000129465	RIPK3	TRUE	TRUE
chr14	24337996	G	A	ENST00000216274	ENSG00000129465	RIPK3	TRUE	TRUE
chr14	24338003	G	T	ENST00000216274	ENSG00000129465	RIPK3	TRUE	TRUE
chr14	24338014	C	A	ENST00000216274	ENSG00000129465	RIPK3	TRUE	TRUE
chr14	24338015	G	C	ENST00000216274	ENSG00000129465	RIPK3	TRUE	TRUE
chr14	24338015	G	T	ENST00000216274	ENSG00000129465	RIPK3	TRUE	TRUE
chr14	24338025	G	C	ENST00000216274	ENSG00000129465	RIPK3	TRUE	TRUE
chr14	24338025	G	T	ENST00000216274	ENSG00000129465	RIPK3	TRUE	TRUE
chr14	24338032	C	A	ENST00000216274	ENSG00000129465	RIPK3	TRUE	TRUE
chr14	24338040	A	T	ENST00000216274	ENSG00000129465	RIPK3	TRUE	TRUE
chr14	24338041	C	A	ENST00000216274	ENSG00000129465	RIPK3	TRUE	FALSE
chr14	24338041	C	G	ENST00000216274	ENSG00000129465	RIPK3	TRUE	FALSE
chr14	24338041	C	T	ENST00000216274	ENSG00000129465	RIPK3	TRUE	FALSE
chr14	24338042	T	A	ENST00000216274	ENSG00000129465	RIPK3	TRUE	FALSE
chr14	24338042	T	C	ENST00000216274	ENSG00000129465	RIPK3	TRUE	FALSE
chr14	24338042	T	G	ENST00000216274	ENSG00000129465	RIPK3	TRUE	FALSE
chr14	24338247	A	C	ENST00000216274	ENSG00000129465	RIPK3	FALSE	FALSE
chr14	24338247	A	G	ENST00000216274	ENSG00000129465	RIPK3	FALSE	FALSE
chr14	24338247	A	T	ENST00000216274	ENSG00000129465	RIPK3	FALSE	FALSE
chr14	24338248	C	A	ENST00000216274	ENSG00000129465	RIPK3	FALSE	FALSE
chr14	24338248	C	G	ENST00000216274	ENSG00000129465	RIPK3	FALSE	FALSE
chr14	24338248	C	T	ENST00000216274	ENSG00000129465	RIPK3	FALSE	FALSE
chr14	24338252	C	A	ENST00000216274	ENSG00000129465	RIPK3	TRUE	TRUE
chr14	24338258	C	A	ENST00000216274	ENSG00000129465	RIPK3	TRUE	TRUE
chr14	24338261	T	A	ENST00000216274	ENSG00000129465	RIPK3	TRUE	TRUE
chr14	24338264	C	A	ENST00000216274	ENSG00000129465	RIPK3	TRUE	TRUE
chr14	24338277	C	T	ENST00000216274	ENSG00000129465	RIPK3	TRUE	TRUE
chr14	24338278	C	T	ENST00000216274	ENSG00000129465	RIPK3	TRUE	TRUE
chr14	24338296	C	A	ENST00000216274	ENSG00000129465	RIPK3	FALSE	FALSE
chr14	24338296	C	G	ENST00000216274	ENSG00000129465	RIPK3	FALSE	FALSE
chr14	24338296	C	T	ENST00000216274	ENSG00000129465	RIPK3	FALSE	FALSE
chr14	24338297	T	A	ENST00000216274	ENSG00000129465	RIPK3	FALSE	FALSE
chr14	24338297	T	C	ENST00000216274	ENSG00000129465	RIPK3	FALSE	FALSE
chr14	24338297	T	G	ENST00000216274	ENSG00000129465	RIPK3	FALSE	FALSE
chr14	24338420	A	C	ENST00000216274	ENSG00000129465	RIPK3	TRUE	FALSE
chr14	24338420	A	G	ENST00000216274	ENSG00000129465	RIPK3	FALSE	FALSE
chr14	24338420	A	T	ENST00000216274	ENSG00000129465	RIPK3	TRUE	FALSE
chr14	24338421	C	A	ENST00000216274	ENSG00000129465	RIPK3	TRUE	FALSE
chr14	24338421	C	G	ENST00000216274	ENSG00000129465	RIPK3	TRUE	FALSE
chr14	24338421	C	T	ENST00000216274	ENSG00000129465	RIPK3	TRUE	FALSE
chr14	24338424	G	C	ENST00000216274	ENSG00000129465	RIPK3	TRUE	TRUE
chr14	24338424	G	T	ENST00000216274	ENSG00000129465	RIPK3	TRUE	TRUE
chr14	24338450	T	A	ENST00000216274	ENSG00000129465	RIPK3	TRUE	TRUE
chr14	24338474	C	A	ENST00000216274	ENSG00000129465	RIPK3	TRUE	TRUE
chr14	24338482	A	T	ENST00000216274	ENSG00000129465	RIPK3	TRUE	TRUE
chr14	24338484	G	C	ENST00000216274	ENSG00000129465	RIPK3	TRUE	TRUE
chr14	24338484	G	T	ENST00000216274	ENSG00000129465	RIPK3	TRUE	TRUE
chr14	24338507	C	A	ENST00000216274	ENSG00000129465	RIPK3	TRUE	TRUE
chr14	24338524	G	C	ENST00000216274	ENSG00000129465	RIPK3	TRUE	TRUE
chr14	24338524	G	T	ENST00000216274	ENSG00000129465	RIPK3	TRUE	TRUE
chr14	24338528	G	A	ENST00000216274	ENSG00000129465	RIPK3	TRUE	TRUE
chr14	24338530	G	C	ENST00000216274	ENSG00000129465	RIPK3	TRUE	TRUE
chr14	24338530	G	T	ENST00000216274	ENSG00000129465	RIPK3	TRUE	TRUE
chr14	24338537	C	A	ENST00000216274	ENSG00000129465	RIPK3	TRUE	TRUE
chr14	24338540	G	A	ENST00000216274	ENSG00000129465	RIPK3	TRUE	TRUE
chr14	24338568	C	A	ENST00000216274	ENSG00000129465	RIPK3	TRUE	FALSE
chr14	24338568	C	G	ENST00000216274	ENSG00000129465	RIPK3	TRUE	FALSE
chr14	24338568	C	T	ENST00000216274	ENSG00000129465	RIPK3	TRUE	FALSE
chr14	24338569	T	A	ENST00000216274	ENSG00000129465	RIPK3	TRUE	FALSE
chr14	24338569	T	C	ENST00000216274	ENSG00000129465	RIPK3	TRUE	FALSE
chr14	24338569	T	G	ENST00000216274	ENSG00000129465	RIPK3	TRUE	FALSE
chr14	24339013	A	C	ENST00000216274	ENSG00000129465	RIPK3	TRUE	FALSE
chr14	24339013	A	G	ENST00000216274	ENSG00000129465	RIPK3	TRUE	FALSE
chr14	24339013	A	T	ENST00000216274	ENSG00000129465	RIPK3	TRUE	FALSE
chr14	24339014	C	A	ENST00000216274	ENSG00000129465	RIPK3	TRUE	FALSE
chr14	24339014	C	G	ENST00000216274	ENSG00000129465	RIPK3	TRUE	FALSE
chr14	24339014	C	T	ENST00000216274	ENSG00000129465	RIPK3	TRUE	FALSE
chr14	24339017	T	A	ENST00000216274	ENSG00000129465	RIPK3	TRUE	TRUE
chr14	24339029	C	A	ENST00000216274	ENSG00000129465	RIPK3	TRUE	TRUE
chr14	24339056	T	A	ENST00000216274	ENSG00000129465	RIPK3	TRUE	TRUE
chr14	24339086	G	A	ENST00000216274	ENSG00000129465	RIPK3	TRUE	TRUE
chr14	24339096	G	C	ENST00000216274	ENSG00000129465	RIPK3	TRUE	TRUE
chr14	24339096	G	T	ENST00000216274	ENSG00000129465	RIPK3	TRUE	TRUE
chr14	24339119	C	A	ENST00000216274	ENSG00000129465	RIPK3	TRUE	TRUE
chr14	24339122	T	A	ENST00000216274	ENSG00000129465	RIPK3	TRUE	TRUE
chr14	24339132	G	T	ENST00000216274	ENSG00000129465	RIPK3	TRUE	TRUE
chr14	24339144	C	T	ENST00000216274	ENSG00000129465	RIPK3	TRUE	TRUE
chr14	24339145	C	T	ENST00000216274	ENSG00000129465	RIPK3	TRUE	TRUE
chr14	24339156	G	T	ENST00000216274	ENSG00000129465	RIPK3	TRUE	TRUE
chr14	24339161	G	A	ENST00000216274	ENSG00000129465	RIPK3	TRUE	TRUE
chr14	24339167	G	A	ENST00000216274	ENSG00000129465	RIPK3	TRUE	TRUE
chr14	24339178	G	T	ENST00000216274	ENSG00000129465	RIPK3	TRUE	TRUE
chr14	24339181	A	T	ENST00000216274	ENSG00000129465	RIPK3	TRUE	TRUE
chr14	24339194	C	A	ENST00000216274	ENSG00000129465	RIPK3	TRUE	TRUE
chr14	24339203	T	A	ENST00000216274	ENSG00000129465	RIPK3	TRUE	TRUE
chr14	24339221	T	A	ENST00000216274	ENSG00000129465	RIPK3	TRUE	TRUE
chr14	24339230	G	A	ENST00000216274	ENSG00000129465	RIPK3	TRUE	TRUE
chr14	24339234	C	T	ENST00000216274	ENSG00000129465	RIPK3	TRUE	TRUE
chr14	24339235	C	T	ENST00000216274	ENSG00000129465	RIPK3	TRUE	TRUE
chr14	24339245	T	A	ENST00000216274	ENSG00000129465	RIPK3	TRUE	TRUE
chr14	24339248	C	A	ENST00000216274	ENSG00000129465	RIPK3	TRUE	TRUE
chr14	24339260	C	A	ENST00000216274	ENSG00000129465	RIPK3	TRUE	TRUE
chr14	24339278	C	A	ENST00000216274	ENSG00000129465	RIPK3	TRUE	TRUE
chr14	24339302	T	A	ENST00000216274	ENSG00000129465	RIPK3	TRUE	TRUE
chr14	24339308	C	A	ENST00000216274	ENSG00000129465	RIPK3	TRUE	TRUE
chr14	24339323	T	A	ENST00000216274	ENSG00000129465	RIPK3	TRUE	TRUE
chr14	24339325	C	A	ENST00000216274	ENSG00000129465	RIPK3	FALSE	FALSE
chr14	24339325	C	G	ENST00000216274	ENSG00000129465	RIPK3	FALSE	FALSE
chr14	24339325	C	T	ENST00000216274	ENSG00000129465	RIPK3	FALSE	FALSE
chr14	24339326	T	A	ENST00000216274	ENSG00000129465	RIPK3	FALSE	FALSE
chr14	24339326	T	C	ENST00000216274	ENSG00000129465	RIPK3	FALSE	FALSE
chr14	24339326	T	G	ENST00000216274	ENSG00000129465	RIPK3	FALSE	FALSE
chr14	24339455	A	C	ENST00000216274	ENSG00000129465	RIPK3	FALSE	FALSE
chr14	24339455	A	G	ENST00000216274	ENSG00000129465	RIPK3	FALSE	FALSE
chr14	24339455	A	T	ENST00000216274	ENSG00000129465	RIPK3	FALSE	FALSE
chr14	24339456	C	A	ENST00000216274	ENSG00000129465	RIPK3	FALSE	FALSE
chr14	24339456	C	G	ENST00000216274	ENSG00000129465	RIPK3	FALSE	FALSE
chr14	24339456	C	T	ENST00000216274	ENSG00000129465	RIPK3	FALSE	FALSE
chr14	24339457	G	T	ENST00000216274	ENSG00000129465	RIPK3	TRUE	TRUE
chr14	24339470	T	A	ENST00000216274	ENSG00000129465	RIPK3	TRUE	TRUE
chr14	24339483	G	C	ENST00000216274	ENSG00000129465	RIPK3	TRUE	TRUE
chr14	24339483	G	T	ENST00000216274	ENSG00000129465	RIPK3	TRUE	TRUE
chr14	24339489	C	T	ENST00000216274	ENSG00000129465	RIPK3	TRUE	TRUE
chr14	24339490	C	T	ENST00000216274	ENSG00000129465	RIPK3	TRUE	TRUE
chr14	24339494	T	A	ENST00000216274	ENSG00000129465	RIPK3	TRUE	TRUE
chr14	24339503	G	A	ENST00000216274	ENSG00000129465	RIPK3	TRUE	TRUE
chr14	24339533	T	A	ENST00000216274	ENSG00000129465	RIPK3	TRUE	TRUE
chr14	24339545	C	A	ENST00000216274	ENSG00000129465	RIPK3	TRUE	TRUE
chr14	24339548	G	A	ENST00000216274	ENSG00000129465	RIPK3	TRUE	FALSE
chr14	24339554	C	A	ENST00000216274	ENSG00000129465	RIPK3	TRUE	FALSE
chr14	24339560	C	A	ENST00000216274	ENSG00000129465	RIPK3	TRUE	FALSE
chr14	24339563	C	A	ENST00000216274	ENSG00000129465	RIPK3	TRUE	FALSE
chr14	24339574	A	T	ENST00000216274	ENSG00000129465	RIPK3	FALSE	FALSE
chr14	24339597	C	T	ENST00000216274	ENSG00000129465	RIPK3	FALSE	FALSE
chr14	24339598	C	A	ENST00000216274	ENSG00000129465	RIPK3	FALSE	FALSE
chr14	24339598	C	G	ENST00000216274	ENSG00000129465	RIPK3	FALSE	FALSE
chr14	24339598	C	T	ENST00000216274	ENSG00000129465	RIPK3	FALSE	FALSE
chr14	24339599	T	A	ENST00000216274	ENSG00000129465	RIPK3	FALSE	FALSE
chr14	24339599	T	C	ENST00000216274	ENSG00000129465	RIPK3	FALSE	FALSE
chr14	24339599	T	G	ENST00000216274	ENSG00000129465	RIPK3	FALSE	FALSE
chr14	24339805	A	C	ENST00000216274	ENSG00000129465	RIPK3	FALSE	FALSE
chr14	24339805	A	G	ENST00000216274	ENSG00000129465	RIPK3	FALSE	FALSE
chr14	24339805	A	T	ENST00000216274	ENSG00000129465	RIPK3	FALSE	FALSE
chr14	24339806	C	A	ENST00000216274	ENSG00000129465	RIPK3	FALSE	FALSE
chr14	24339806	C	G	ENST00000216274	ENSG00000129465	RIPK3	FALSE	FALSE
chr14	24339806	C	T	ENST00000216274	ENSG00000129465	RIPK3	FALSE	FALSE
chr14	24339807	C	T	ENST00000216274	ENSG00000129465	RIPK3	FALSE	FALSE
chr14	24339810	A	C	ENST00000216274	ENSG00000129465	RIPK3	FALSE	FALSE
chr14	24339810	A	T	ENST00000216274	ENSG00000129465	RIPK3	FALSE	FALSE
chr14	24339814	T	A	ENST00000216274	ENSG00000129465	RIPK3	FALSE	FALSE
chr14	24339818	G	T	ENST00000216274	ENSG00000129465	RIPK3	FALSE	FALSE
chr14	24339822	G	T	ENST00000216274	ENSG00000129465	RIPK3	FALSE	FALSE
chr14	24368358	C	A	ENST00000250373	ENSG00000100968	NFATC4	FALSE	FALSE
chr14	24368359	G	T	ENST00000250373	ENSG00000100968	NFATC4	FALSE	FALSE
chr14	24368365	G	T	ENST00000250373	ENSG00000100968	NFATC4	FALSE	FALSE
chr14	24368368	G	T	ENST00000250373	ENSG00000100968	NFATC4	FALSE	FALSE
chr14	24368374	G	T	ENST00000250373	ENSG00000100968	NFATC4	FALSE	FALSE
chr14	24368380	A	T	ENST00000250373	ENSG00000100968	NFATC4	FALSE	FALSE
chr14	24368395	G	T	ENST00000250373	ENSG00000100968	NFATC4		FALSE
chr14	24368398	G	T	ENST00000250373	ENSG00000100968	NFATC4		FALSE
chr14	24368401	A	T	ENST00000250373	ENSG00000100968	NFATC4		FALSE
chr14	24368404	G	T	ENST00000250373	ENSG00000100968	NFATC4		FALSE
chr14	24368428	G	T	ENST00000250373	ENSG00000100968	NFATC4
chr14	24368432	T	A	ENST00000250373	ENSG00000100968	NFATC4
chr14	24368437	G	T	ENST00000250373	ENSG00000100968	NFATC4
chr14	24368440	G	T	ENST00000250373	ENSG00000100968	NFATC4
chr14	24368441	G	A	ENST00000250373	ENSG00000100968	NFATC4	FALSE	FALSE
chr14	24368441	G	C	ENST00000250373	ENSG00000100968	NFATC4	FALSE	FALSE
chr14	24368441	G	T	ENST00000250373	ENSG00000100968	NFATC4	FALSE	FALSE
chr14	24368442	T	A	ENST00000250373	ENSG00000100968	NFATC4	FALSE	FALSE
chr14	24368442	T	C	ENST00000250373	ENSG00000100968	NFATC4	FALSE	FALSE
chr14	24368442	T	G	ENST00000250373	ENSG00000100968	NFATC4	FALSE	FALSE
chr14	24369497	A	C	ENST00000250373	ENSG00000100968	NFATC4	TRUE	FALSE
chr14	24369497	A	G	ENST00000250373	ENSG00000100968	NFATC4	TRUE	FALSE
chr14	24369497	A	T	ENST00000250373	ENSG00000100968	NFATC4	TRUE	FALSE
chr14	24369498	G	A	ENST00000250373	ENSG00000100968	NFATC4	TRUE	FALSE
chr14	24369498	G	C	ENST00000250373	ENSG00000100968	NFATC4	TRUE	FALSE
chr14	24369498	G	T	ENST00000250373	ENSG00000100968	NFATC4	TRUE	FALSE
chr14	24369508	C	A	ENST00000250373	ENSG00000100968	NFATC4	TRUE	TRUE
chr14	24369508	C	G	ENST00000250373	ENSG00000100968	NFATC4	TRUE	TRUE
chr14	24369510	G	T	ENST00000250373	ENSG00000100968	NFATC4	TRUE	TRUE
chr14	24369527	C	A	ENST00000250373	ENSG00000100968	NFATC4	TRUE	TRUE
chr14	24369530	C	A	ENST00000250373	ENSG00000100968	NFATC4	TRUE	TRUE
chr14	24369541	T	A	ENST00000250373	ENSG00000100968	NFATC4	TRUE	TRUE
chr14	24369543	G	T	ENST00000250373	ENSG00000100968	NFATC4	TRUE	TRUE
chr14	24369546	G	T	ENST00000250373	ENSG00000100968	NFATC4	TRUE	TRUE
chr14	24369560	T	A	ENST00000250373	ENSG00000100968	NFATC4	TRUE	TRUE
chr14	24369560	T	G	ENST00000250373	ENSG00000100968	NFATC4	TRUE	TRUE
chr14	24369585	C	T	ENST00000250373	ENSG00000100968	NFATC4	TRUE	TRUE
chr14	24369616	C	A	ENST00000250373	ENSG00000100968	NFATC4	TRUE	TRUE
chr14	24369627	C	T	ENST00000250373	ENSG00000100968	NFATC4	TRUE	TRUE
chr14	24369640	C	A	ENST00000250373	ENSG00000100968	NFATC4	TRUE	TRUE
chr14	24369640	C	G	ENST00000250373	ENSG00000100968	NFATC4	TRUE	TRUE
chr14	24369652	G	A	ENST00000250373	ENSG00000100968	NFATC4	TRUE	TRUE
chr14	24369653	G	A	ENST00000250373	ENSG00000100968	NFATC4	TRUE	TRUE
chr14	24369654	G	T	ENST00000250373	ENSG00000100968	NFATC4	TRUE	TRUE
chr14	24369660	C	T	ENST00000250373	ENSG00000100968	NFATC4	TRUE	TRUE
chr14	24369673	C	A	ENST00000250373	ENSG00000100968	NFATC4	TRUE	TRUE
chr14	24369684	G	T	ENST00000250373	ENSG00000100968	NFATC4	TRUE	TRUE
chr14	24369687	G	T	ENST00000250373	ENSG00000100968	NFATC4	TRUE	TRUE
chr14	24369693	G	T	ENST00000250373	ENSG00000100968	NFATC4	TRUE	TRUE
chr14	24369732	G	T	ENST00000250373	ENSG00000100968	NFATC4	TRUE	TRUE
chr14	24369737	T	A	ENST00000250373	ENSG00000100968	NFATC4	TRUE	TRUE
chr14	24369774	G	T	ENST00000250373	ENSG00000100968	NFATC4	TRUE	TRUE
chr14	24369792	G	T	ENST00000250373	ENSG00000100968	NFATC4	TRUE	TRUE
chr14	24369811	G	A	ENST00000250373	ENSG00000100968	NFATC4	TRUE	TRUE
chr14	24369812	G	A	ENST00000250373	ENSG00000100968	NFATC4	TRUE	TRUE
chr14	24369828	A	T	ENST00000250373	ENSG00000100968	NFATC4	TRUE	TRUE
chr14	24369836	C	A	ENST00000250373	ENSG00000100968	NFATC4	TRUE	TRUE
chr14	24369836	C	G	ENST00000250373	ENSG00000100968	NFATC4	TRUE	TRUE
chr14	24369846	G	T	ENST00000250373	ENSG00000100968	NFATC4	TRUE	TRUE
chr14	24369863	C	A	ENST00000250373	ENSG00000100968	NFATC4	TRUE	TRUE
chr14	24369863	C	G	ENST00000250373	ENSG00000100968	NFATC4	TRUE	TRUE
chr14	24369864	A	T	ENST00000250373	ENSG00000100968	NFATC4	TRUE	TRUE
chr14	24369867	G	T	ENST00000250373	ENSG00000100968	NFATC4	TRUE	TRUE
chr14	24369879	C	T	ENST00000250373	ENSG00000100968	NFATC4	TRUE	TRUE
chr14	24369931	C	A	ENST00000250373	ENSG00000100968	NFATC4	TRUE	TRUE
chr14	24369934	G	A	ENST00000250373	ENSG00000100968	NFATC4	TRUE	TRUE
chr14	24369935	G	A	ENST00000250373	ENSG00000100968	NFATC4	TRUE	TRUE
chr14	24369960	G	T	ENST00000250373	ENSG00000100968	NFATC4	TRUE	TRUE
chr14	24369974	T	A	ENST00000250373	ENSG00000100968	NFATC4	TRUE	TRUE
chr14	24369974	T	G	ENST00000250373	ENSG00000100968	NFATC4	TRUE	TRUE
chr14	24369983	C	A	ENST00000250373	ENSG00000100968	NFATC4	TRUE	TRUE
chr14	24369987	G	T	ENST00000250373	ENSG00000100968	NFATC4	TRUE	TRUE
chr14	24369993	G	T	ENST00000250373	ENSG00000100968	NFATC4	TRUE	TRUE
chr14	24369999	G	T	ENST00000250373	ENSG00000100968	NFATC4	TRUE	TRUE
chr14	24370008	G	T	ENST00000250373	ENSG00000100968	NFATC4	TRUE	TRUE
chr14	24370048	C	A	ENST00000250373	ENSG00000100968	NFATC4	TRUE	TRUE
chr14	24370072	G	A	ENST00000250373	ENSG00000100968	NFATC4	TRUE	TRUE
chr14	24370073	G	A	ENST00000250373	ENSG00000100968	NFATC4	TRUE	TRUE
chr14	24370080	G	T	ENST00000250373	ENSG00000100968	NFATC4	TRUE	TRUE
chr14	24370090	G	A	ENST00000250373	ENSG00000100968	NFATC4	TRUE	TRUE
chr14	24370091	G	A	ENST00000250373	ENSG00000100968	NFATC4	TRUE	TRUE
chr14	24370100	T	A	ENST00000250373	ENSG00000100968	NFATC4	TRUE	TRUE
chr14	24370100	T	G	ENST00000250373	ENSG00000100968	NFATC4	TRUE	TRUE
chr14	24370113	G	T	ENST00000250373	ENSG00000100968	NFATC4	TRUE	TRUE
chr14	24370119	C	T	ENST00000250373	ENSG00000100968	NFATC4	TRUE	TRUE
chr14	24370128	G	T	ENST00000250373	ENSG00000100968	NFATC4	TRUE	TRUE
chr14	24370138	G	A	ENST00000250373	ENSG00000100968	NFATC4	TRUE	TRUE
chr14	24370139	G	A	ENST00000250373	ENSG00000100968	NFATC4	TRUE	TRUE
chr14	24370196	T	A	ENST00000250373	ENSG00000100968	NFATC4	TRUE	TRUE
chr14	24370200	A	T	ENST00000250373	ENSG00000100968	NFATC4	TRUE	TRUE
chr14	24370211	T	A	ENST00000250373	ENSG00000100968	NFATC4	TRUE	TRUE
chr14	24370211	T	G	ENST00000250373	ENSG00000100968	NFATC4	TRUE	TRUE
chr14	24370219	C	A	ENST00000250373	ENSG00000100968	NFATC4	TRUE	TRUE
chr14	24370221	G	T	ENST00000250373	ENSG00000100968	NFATC4	TRUE	TRUE
chr14	24370234	C	A	ENST00000250373	ENSG00000100968	NFATC4	TRUE	TRUE
chr14	24370234	C	G	ENST00000250373	ENSG00000100968	NFATC4	TRUE	TRUE
chr14	24370272	G	T	ENST00000250373	ENSG00000100968	NFATC4	TRUE	TRUE
chr14	24370275	G	T	ENST00000250373	ENSG00000100968	NFATC4	TRUE	TRUE
chr14	24370284	G	T	ENST00000250373	ENSG00000100968	NFATC4	TRUE	TRUE
chr14	24370306	T	A	ENST00000250373	ENSG00000100968	NFATC4	TRUE	TRUE
chr14	24370349	T	A	ENST00000250373	ENSG00000100968	NFATC4	TRUE	TRUE
chr14	24370349	T	G	ENST00000250373	ENSG00000100968	NFATC4	TRUE	TRUE
chr14	24370368	G	T	ENST00000250373	ENSG00000100968	NFATC4	TRUE	TRUE
chr14	24370380	C	T	ENST00000250373	ENSG00000100968	NFATC4	TRUE	TRUE
chr14	24370383	A	T	ENST00000250373	ENSG00000100968	NFATC4	TRUE	TRUE
chr14	24370404	G	T	ENST00000250373	ENSG00000100968	NFATC4	TRUE	TRUE
chr14	24370407	C	T	ENST00000250373	ENSG00000100968	NFATC4	TRUE	TRUE
chr14	24370431	G	T	ENST00000250373	ENSG00000100968	NFATC4	TRUE	TRUE
chr14	24370434	G	T	ENST00000250373	ENSG00000100968	NFATC4	TRUE	TRUE
chr14	24370444	C	A	ENST00000250373	ENSG00000100968	NFATC4	TRUE	TRUE
chr14	24370444	C	G	ENST00000250373	ENSG00000100968	NFATC4	TRUE	TRUE
chr14	24370448	C	A	ENST00000250373	ENSG00000100968	NFATC4	TRUE	TRUE
chr14	24370455	A	T	ENST00000250373	ENSG00000100968	NFATC4	TRUE	TRUE
chr14	24370465	T	A	ENST00000250373	ENSG00000100968	NFATC4	TRUE	TRUE
chr14	24370467	G	T	ENST00000250373	ENSG00000100968	NFATC4	TRUE	TRUE
chr14	24370473	G	T	ENST00000250373	ENSG00000100968	NFATC4	TRUE	TRUE
chr14	24370476	G	T	ENST00000250373	ENSG00000100968	NFATC4	TRUE	TRUE
chr14	24370494	G	T	ENST00000250373	ENSG00000100968	NFATC4	TRUE	TRUE
chr14	24370506	A	T	ENST00000250373	ENSG00000100968	NFATC4	TRUE	TRUE
chr14	24370509	G	T	ENST00000250373	ENSG00000100968	NFATC4	TRUE	TRUE
chr14	24370529	C	A	ENST00000250373	ENSG00000100968	NFATC4	TRUE	TRUE
chr14	24370529	C	G	ENST00000250373	ENSG00000100968	NFATC4	TRUE	TRUE
chr14	24370555	G	A	ENST00000250373	ENSG00000100968	NFATC4	TRUE	TRUE
chr14	24370556	G	A	ENST00000250373	ENSG00000100968	NFATC4	TRUE	TRUE
chr14	24370560	A	T	ENST00000250373	ENSG00000100968	NFATC4	TRUE	TRUE
chr14	24370575	G	T	ENST00000250373	ENSG00000100968	NFATC4	TRUE	TRUE
chr14	24370595	G	A	ENST00000250373	ENSG00000100968	NFATC4	TRUE	FALSE
chr14	24370595	G	C	ENST00000250373	ENSG00000100968	NFATC4	TRUE	FALSE
chr14	24370595	G	T	ENST00000250373	ENSG00000100968	NFATC4	TRUE	FALSE
chr14	24370596	T	A	ENST00000250373	ENSG00000100968	NFATC4	TRUE	FALSE
chr14	24370596	T	C	ENST00000250373	ENSG00000100968	NFATC4	TRUE	FALSE
chr14	24370596	T	G	ENST00000250373	ENSG00000100968	NFATC4	TRUE	FALSE
chr14	24372439	A	C	ENST00000250373	ENSG00000100968	NFATC4	TRUE	FALSE
chr14	24372439	A	G	ENST00000250373	ENSG00000100968	NFATC4	TRUE	FALSE
chr14	24372439	A	T	ENST00000250373	ENSG00000100968	NFATC4	TRUE	FALSE
chr14	24372440	G	A	ENST00000250373	ENSG00000100968	NFATC4	TRUE	FALSE
chr14	24372440	G	C	ENST00000250373	ENSG00000100968	NFATC4	TRUE	FALSE
chr14	24372440	G	T	ENST00000250373	ENSG00000100968	NFATC4	TRUE	FALSE
chr14	24372467	G	A	ENST00000250373	ENSG00000100968	NFATC4	TRUE	TRUE
chr14	24372468	G	A	ENST00000250373	ENSG00000100968	NFATC4	TRUE	TRUE
chr14	24372481	C	T	ENST00000250373	ENSG00000100968	NFATC4	TRUE	TRUE
chr14	24372486	T	A	ENST00000250373	ENSG00000100968	NFATC4	TRUE	TRUE
chr14	24372486	T	G	ENST00000250373	ENSG00000100968	NFATC4	TRUE	TRUE
chr14	24372487	G	T	ENST00000250373	ENSG00000100968	NFATC4	TRUE	TRUE
chr14	24372490	C	T	ENST00000250373	ENSG00000100968	NFATC4	TRUE	TRUE
chr14	24372496	G	T	ENST00000250373	ENSG00000100968	NFATC4	TRUE	TRUE
chr14	24372508	G	T	ENST00000250373	ENSG00000100968	NFATC4	TRUE	TRUE
chr14	24372514	C	T	ENST00000250373	ENSG00000100968	NFATC4	TRUE	TRUE
chr14	24372520	A	T	ENST00000250373	ENSG00000100968	NFATC4	TRUE	TRUE
chr14	24372543	T	A	ENST00000250373	ENSG00000100968	NFATC4	TRUE	TRUE
chr14	24372543	T	G	ENST00000250373	ENSG00000100968	NFATC4	TRUE	TRUE
chr14	24372544	G	T	ENST00000250373	ENSG00000100968	NFATC4	TRUE	TRUE
chr14	24372550	G	T	ENST00000250373	ENSG00000100968	NFATC4	TRUE	TRUE
chr14	24372562	G	T	ENST00000250373	ENSG00000100968	NFATC4	TRUE	TRUE
chr14	24372571	A	T	ENST00000250373	ENSG00000100968	NFATC4	TRUE	TRUE
chr14	24372601	A	T	ENST00000250373	ENSG00000100968	NFATC4	TRUE	TRUE
chr14	24372604	G	A	ENST00000250373	ENSG00000100968	NFATC4	TRUE	FALSE
chr14	24372604	G	C	ENST00000250373	ENSG00000100968	NFATC4	TRUE	FALSE
chr14	24372604	G	T	ENST00000250373	ENSG00000100968	NFATC4	TRUE	FALSE
chr14	24372605	T	A	ENST00000250373	ENSG00000100968	NFATC4	TRUE	FALSE
chr14	24372605	T	C	ENST00000250373	ENSG00000100968	NFATC4	TRUE	FALSE
chr14	24372605	T	G	ENST00000250373	ENSG00000100968	NFATC4	TRUE	FALSE
chr14	24373169	A	C	ENST00000250373	ENSG00000100968	NFATC4	TRUE	FALSE
chr14	24373169	A	G	ENST00000250373	ENSG00000100968	NFATC4	TRUE	FALSE
chr14	24373169	A	T	ENST00000250373	ENSG00000100968	NFATC4	TRUE	FALSE
chr14	24373170	G	A	ENST00000250373	ENSG00000100968	NFATC4	TRUE	FALSE
chr14	24373170	G	C	ENST00000250373	ENSG00000100968	NFATC4	TRUE	FALSE
chr14	24373170	G	T	ENST00000250373	ENSG00000100968	NFATC4	TRUE	FALSE
chr14	24373182	C	A	ENST00000250373	ENSG00000100968	NFATC4	TRUE	TRUE
chr14	24373182	C	G	ENST00000250373	ENSG00000100968	NFATC4	TRUE	TRUE
chr14	24373186	G	T	ENST00000250373	ENSG00000100968	NFATC4	TRUE	TRUE
chr14	24373189	A	T	ENST00000250373	ENSG00000100968	NFATC4	TRUE	TRUE
chr14	24373204	C	T	ENST00000250373	ENSG00000100968	NFATC4	TRUE	TRUE
chr14	24373228	G	T	ENST00000250373	ENSG00000100968	NFATC4	TRUE	TRUE
chr14	24373257	T	A	ENST00000250373	ENSG00000100968	NFATC4	TRUE	TRUE
chr14	24373257	T	G	ENST00000250373	ENSG00000100968	NFATC4	TRUE	TRUE
chr14	24373258	C	T	ENST00000250373	ENSG00000100968	NFATC4	TRUE	TRUE
chr14	24373279	A	T	ENST00000250373	ENSG00000100968	NFATC4	TRUE	TRUE
chr14	24373302	T	A	ENST00000250373	ENSG00000100968	NFATC4	TRUE	TRUE
chr14	24373302	T	G	ENST00000250373	ENSG00000100968	NFATC4	TRUE	TRUE
chr14	24373303	G	T	ENST00000250373	ENSG00000100968	NFATC4	TRUE	TRUE
chr14	24373324	A	T	ENST00000250373	ENSG00000100968	NFATC4	TRUE	TRUE
chr14	24373331	T	A	ENST00000250373	ENSG00000100968	NFATC4	TRUE	TRUE
chr14	24373333	G	T	ENST00000250373	ENSG00000100968	NFATC4	TRUE	TRUE
chr14	24373351	G	T	ENST00000250373	ENSG00000100968	NFATC4	TRUE	TRUE
chr14	24373371	G	A	ENST00000250373	ENSG00000100968	NFATC4	TRUE	FALSE
chr14	24373371	G	C	ENST00000250373	ENSG00000100968	NFATC4	TRUE	FALSE
chr14	24373371	G	T	ENST00000250373	ENSG00000100968	NFATC4	TRUE	FALSE
chr14	24373372	T	A	ENST00000250373	ENSG00000100968	NFATC4	TRUE	FALSE
chr14	24373372	T	C	ENST00000250373	ENSG00000100968	NFATC4	FALSE	FALSE
chr14	24373372	T	G	ENST00000250373	ENSG00000100968	NFATC4	TRUE	FALSE
chr14	24373693	A	C	ENST00000250373	ENSG00000100968	NFATC4	FALSE	FALSE
chr14	24373693	A	G	ENST00000250373	ENSG00000100968	NFATC4	FALSE	FALSE
chr14	24373693	A	T	ENST00000250373	ENSG00000100968	NFATC4	FALSE	FALSE
chr14	24373694	G	A	ENST00000250373	ENSG00000100968	NFATC4	FALSE	FALSE
chr14	24373694	G	C	ENST00000250373	ENSG00000100968	NFATC4	FALSE	FALSE
chr14	24373694	G	T	ENST00000250373	ENSG00000100968	NFATC4	FALSE	FALSE
chr14	24373704	C	A	ENST00000250373	ENSG00000100968	NFATC4	TRUE	TRUE
chr14	24373708	G	T	ENST00000250373	ENSG00000100968	NFATC4	TRUE	TRUE
chr14	24373717	A	T	ENST00000250373	ENSG00000100968	NFATC4	TRUE	TRUE
chr14	24373730	C	A	ENST00000250373	ENSG00000100968	NFATC4	TRUE	TRUE
chr14	24373730	C	G	ENST00000250373	ENSG00000100968	NFATC4	TRUE	TRUE
chr14	24373738	G	T	ENST00000250373	ENSG00000100968	NFATC4	TRUE	TRUE
chr14	24373747	A	T	ENST00000250373	ENSG00000100968	NFATC4	TRUE	TRUE
chr14	24373753	G	T	ENST00000250373	ENSG00000100968	NFATC4	TRUE	TRUE
chr14	24373771	A	T	ENST00000250373	ENSG00000100968	NFATC4	TRUE	TRUE
chr14	24373813	C	T	ENST00000250373	ENSG00000100968	NFATC4	TRUE	TRUE
chr14	24373825	A	T	ENST00000250373	ENSG00000100968	NFATC4	TRUE	TRUE
chr14	24373835	C	A	ENST00000250373	ENSG00000100968	NFATC4	TRUE	TRUE
chr14	24373835	C	G	ENST00000250373	ENSG00000100968	NFATC4	TRUE	TRUE
chr14	24373840	C	T	ENST00000250373	ENSG00000100968	NFATC4	TRUE	TRUE
chr14	24373850	C	A	ENST00000250373	ENSG00000100968	NFATC4	TRUE	TRUE
chr14	24373861	G	T	ENST00000250373	ENSG00000100968	NFATC4	TRUE	TRUE
chr14	24373866	C	A	ENST00000250373	ENSG00000100968	NFATC4	TRUE	TRUE
chr14	24373868	G	A	ENST00000250373	ENSG00000100968	NFATC4	FALSE	FALSE
chr14	24373868	G	C	ENST00000250373	ENSG00000100968	NFATC4	FALSE	FALSE
chr14	24373868	G	T	ENST00000250373	ENSG00000100968	NFATC4	TRUE	FALSE
chr14	24373869	T	A	ENST00000250373	ENSG00000100968	NFATC4	TRUE	FALSE
chr14	24373869	T	C	ENST00000250373	ENSG00000100968	NFATC4	TRUE	FALSE
chr14	24373869	T	G	ENST00000250373	ENSG00000100968	NFATC4	TRUE	FALSE
chr14	24374324	A	C	ENST00000250373	ENSG00000100968	NFATC4	TRUE	FALSE
chr14	24374324	A	G	ENST00000250373	ENSG00000100968	NFATC4	TRUE	FALSE
chr14	24374324	A	T	ENST00000250373	ENSG00000100968	NFATC4	TRUE	FALSE
chr14	24374325	G	A	ENST00000250373	ENSG00000100968	NFATC4	TRUE	FALSE
chr14	24374325	G	C	ENST00000250373	ENSG00000100968	NFATC4	TRUE	FALSE
chr14	24374325	G	T	ENST00000250373	ENSG00000100968	NFATC4	TRUE	FALSE
chr14	24374328	C	T	ENST00000250373	ENSG00000100968	NFATC4	TRUE	TRUE
chr14	24374335	C	A	ENST00000250373	ENSG00000100968	NFATC4	TRUE	TRUE
chr14	24374335	C	G	ENST00000250373	ENSG00000100968	NFATC4	TRUE	TRUE
chr14	24374340	C	T	ENST00000250373	ENSG00000100968	NFATC4	TRUE	TRUE
chr14	24374343	G	T	ENST00000250373	ENSG00000100968	NFATC4	TRUE	TRUE
chr14	24374352	C	T	ENST00000250373	ENSG00000100968	NFATC4	TRUE	TRUE
chr14	24374358	G	T	ENST00000250373	ENSG00000100968	NFATC4	TRUE	TRUE
chr14	24374366	C	A	ENST00000250373	ENSG00000100968	NFATC4	TRUE	TRUE
chr14	24374366	C	G	ENST00000250373	ENSG00000100968	NFATC4	TRUE	TRUE
chr14	24374381	C	A	ENST00000250373	ENSG00000100968	NFATC4	TRUE	TRUE
chr14	24374388	A	T	ENST00000250373	ENSG00000100968	NFATC4
chr14	24374391	G	T	ENST00000250373	ENSG00000100968	NFATC4	TRUE	TRUE
chr14	24374397	G	T	ENST00000250373	ENSG00000100968	NFATC4	TRUE	TRUE
chr14	24374400	G	T	ENST00000250373	ENSG00000100968	NFATC4	TRUE	TRUE
chr14	24374439	A	T	ENST00000250373	ENSG00000100968	NFATC4	TRUE	TRUE
chr14	24374454	G	T	ENST00000250373	ENSG00000100968	NFATC4	TRUE	TRUE
chr14	24374467	G	A	ENST00000250373	ENSG00000100968	NFATC4	TRUE	FALSE
chr14	24374467	G	C	ENST00000250373	ENSG00000100968	NFATC4	TRUE	FALSE
chr14	24374467	G	T	ENST00000250373	ENSG00000100968	NFATC4	TRUE	FALSE
chr14	24374468	T	A	ENST00000250373	ENSG00000100968	NFATC4	TRUE	FALSE
chr14	24374468	T	C	ENST00000250373	ENSG00000100968	NFATC4	TRUE	FALSE
chr14	24374468	T	G	ENST00000250373	ENSG00000100968	NFATC4	TRUE	FALSE
chr14	24375658	A	C	ENST00000250373	ENSG00000100968	NFATC4	TRUE	FALSE
chr14	24375658	A	G	ENST00000250373	ENSG00000100968	NFATC4	TRUE	FALSE
chr14	24375658	A	T	ENST00000250373	ENSG00000100968	NFATC4	TRUE	FALSE
chr14	24375659	G	A	ENST00000250373	ENSG00000100968	NFATC4	TRUE	FALSE
chr14	24375659	G	C	ENST00000250373	ENSG00000100968	NFATC4	TRUE	FALSE
chr14	24375659	G	T	ENST00000250373	ENSG00000100968	NFATC4	TRUE	FALSE
chr14	24375665	A	T	ENST00000250373	ENSG00000100968	NFATC4	TRUE	TRUE
chr14	24375671	C	T	ENST00000250373	ENSG00000100968	NFATC4	TRUE	TRUE
chr14	24375675	G	A	ENST00000250373	ENSG00000100968	NFATC4	TRUE	TRUE
chr14	24375676	G	A	ENST00000250373	ENSG00000100968	NFATC4	TRUE	TRUE
chr14	24375677	G	T	ENST00000250373	ENSG00000100968	NFATC4	TRUE	TRUE
chr14	24375680	G	T	ENST00000250373	ENSG00000100968	NFATC4	TRUE	TRUE
chr14	24375683	G	T	ENST00000250373	ENSG00000100968	NFATC4	TRUE	TRUE
chr14	24375698	C	T	ENST00000250373	ENSG00000100968	NFATC4	TRUE	TRUE
chr14	24375704	C	T	ENST00000250373	ENSG00000100968	NFATC4
chr14	24375713	G	T	ENST00000250373	ENSG00000100968	NFATC4
chr14	24375716	G	A	ENST00000250373	ENSG00000100968	NFATC4	TRUE	FALSE
chr14	24375716	G	C	ENST00000250373	ENSG00000100968	NFATC4	TRUE	FALSE
chr14	24375716	G	T	ENST00000250373	ENSG00000100968	NFATC4	TRUE	FALSE
chr14	24375717	T	A	ENST00000250373	ENSG00000100968	NFATC4	TRUE	FALSE
chr14	24375717	T	C	ENST00000250373	ENSG00000100968	NFATC4	TRUE	FALSE
chr14	24375717	T	G	ENST00000250373	ENSG00000100968	NFATC4	TRUE	FALSE
chr14	24375973	A	C	ENST00000250373	ENSG00000100968	NFATC4	TRUE	FALSE
chr14	24375973	A	G	ENST00000250373	ENSG00000100968	NFATC4	TRUE	FALSE
chr14	24375973	A	T	ENST00000250373	ENSG00000100968	NFATC4	TRUE	FALSE
chr14	24375974	G	A	ENST00000250373	ENSG00000100968	NFATC4	TRUE	FALSE
chr14	24375974	G	C	ENST00000250373	ENSG00000100968	NFATC4	TRUE	FALSE
chr14	24375974	G	T	ENST00000250373	ENSG00000100968	NFATC4	TRUE	FALSE
chr14	24375999	G	T	ENST00000250373	ENSG00000100968	NFATC4	TRUE	TRUE
chr14	24376004	C	A	ENST00000250373	ENSG00000100968	NFATC4	TRUE	TRUE
chr14	24376004	C	G	ENST00000250373	ENSG00000100968	NFATC4	TRUE	TRUE
chr14	24376011	A	T	ENST00000250373	ENSG00000100968	NFATC4	TRUE	TRUE
chr14	24376032	C	T	ENST00000250373	ENSG00000100968	NFATC4	TRUE	TRUE
chr14	24376040	C	A	ENST00000250373	ENSG00000100968	NFATC4	TRUE	TRUE
chr14	24376040	C	G	ENST00000250373	ENSG00000100968	NFATC4	TRUE	TRUE
chr14	24376046	T	A	ENST00000250373	ENSG00000100968	NFATC4	TRUE	TRUE
chr14	24376046	T	G	ENST00000250373	ENSG00000100968	NFATC4	TRUE	TRUE
chr14	24376065	A	T	ENST00000250373	ENSG00000100968	NFATC4	TRUE	TRUE
chr14	24376080	C	T	ENST00000250373	ENSG00000100968	NFATC4	TRUE	TRUE
chr14	24376102	G	A	ENST00000250373	ENSG00000100968	NFATC4	TRUE	FALSE
chr14	24376102	G	C	ENST00000250373	ENSG00000100968	NFATC4	TRUE	FALSE
chr14	24376102	G	T	ENST00000250373	ENSG00000100968	NFATC4	TRUE	FALSE
chr14	24376103	T	A	ENST00000250373	ENSG00000100968	NFATC4	TRUE	FALSE
chr14	24376103	T	C	ENST00000250373	ENSG00000100968	NFATC4	TRUE	FALSE
chr14	24376103	T	G	ENST00000250373	ENSG00000100968	NFATC4	TRUE	FALSE
chr14	24376292	A	C	ENST00000250373	ENSG00000100968	NFATC4	TRUE	FALSE
chr14	24376292	A	G	ENST00000250373	ENSG00000100968	NFATC4	TRUE	FALSE
chr14	24376292	A	T	ENST00000250373	ENSG00000100968	NFATC4	TRUE	FALSE
chr14	24376293	G	A	ENST00000250373	ENSG00000100968	NFATC4	TRUE	FALSE
chr14	24376293	G	C	ENST00000250373	ENSG00000100968	NFATC4	TRUE	FALSE
chr14	24376293	G	T	ENST00000250373	ENSG00000100968	NFATC4	TRUE	FALSE
chr14	24376301	C	A	ENST00000250373	ENSG00000100968	NFATC4	TRUE	TRUE
chr14	24376302	A	T	ENST00000250373	ENSG00000100968	NFATC4	TRUE	TRUE
chr14	24376305	G	T	ENST00000250373	ENSG00000100968	NFATC4	TRUE	TRUE
chr14	24376308	G	T	ENST00000250373	ENSG00000100968	NFATC4	TRUE	TRUE
chr14	24376324	C	A	ENST00000250373	ENSG00000100968	NFATC4	TRUE	TRUE
chr14	24376324	C	G	ENST00000250373	ENSG00000100968	NFATC4	TRUE	TRUE
chr14	24376345	C	A	ENST00000250373	ENSG00000100968	NFATC4	TRUE	TRUE
chr14	24376345	C	G	ENST00000250373	ENSG00000100968	NFATC4	TRUE	TRUE
chr14	24376351	C	A	ENST00000250373	ENSG00000100968	NFATC4	TRUE	TRUE
chr14	24376384	C	A	ENST00000250373	ENSG00000100968	NFATC4	TRUE	TRUE
chr14	24376384	C	G	ENST00000250373	ENSG00000100968	NFATC4	TRUE	TRUE
chr14	24376403	C	A	ENST00000250373	ENSG00000100968	NFATC4	TRUE	TRUE
chr14	24376403	C	G	ENST00000250373	ENSG00000100968	NFATC4	TRUE	TRUE
chr14	24376412	T	A	ENST00000250373	ENSG00000100968	NFATC4	TRUE	TRUE
chr14	24376412	T	G	ENST00000250373	ENSG00000100968	NFATC4	TRUE	TRUE
chr14	24376419	G	T	ENST00000250373	ENSG00000100968	NFATC4	TRUE	TRUE
chr14	24376433	C	A	ENST00000250373	ENSG00000100968	NFATC4	TRUE	TRUE
chr14	24376434	G	T	ENST00000250373	ENSG00000100968	NFATC4	TRUE	TRUE
chr14	24376445	C	A	ENST00000250373	ENSG00000100968	NFATC4	TRUE	TRUE
chr14	24376445	C	G	ENST00000250373	ENSG00000100968	NFATC4	TRUE	TRUE
chr14	24376450	C	A	ENST00000250373	ENSG00000100968	NFATC4	TRUE	TRUE
chr14	24376450	C	G	ENST00000250373	ENSG00000100968	NFATC4	TRUE	TRUE
chr14	24376452	G	T	ENST00000250373	ENSG00000100968	NFATC4	TRUE	TRUE
chr14	24376466	T	A	ENST00000250373	ENSG00000100968	NFATC4	TRUE	TRUE
chr14	24376466	T	G	ENST00000250373	ENSG00000100968	NFATC4	TRUE	TRUE
chr14	24376484	C	A	ENST00000250373	ENSG00000100968	NFATC4	TRUE	TRUE
chr14	24376484	C	G	ENST00000250373	ENSG00000100968	NFATC4	TRUE	TRUE
chr14	24376488	C	T	ENST00000250373	ENSG00000100968	NFATC4	TRUE	TRUE
chr14	24376511	C	A	ENST00000250373	ENSG00000100968	NFATC4	TRUE	TRUE
chr14	24376511	C	G	ENST00000250373	ENSG00000100968	NFATC4	TRUE	TRUE
chr14	24376512	A	T	ENST00000250373	ENSG00000100968	NFATC4	TRUE	TRUE
chr14	24376536	G	T	ENST00000250373	ENSG00000100968	NFATC4	TRUE	TRUE
chr14	24376559	T	A	ENST00000250373	ENSG00000100968	NFATC4	TRUE	TRUE
chr14	24376563	C	T	ENST00000250373	ENSG00000100968	NFATC4	TRUE	TRUE
chr14	24376613	T	A	ENST00000250373	ENSG00000100968	NFATC4	TRUE	TRUE
chr14	24376613	T	G	ENST00000250373	ENSG00000100968	NFATC4	TRUE	TRUE
chr14	24376614	G	T	ENST00000250373	ENSG00000100968	NFATC4	TRUE	TRUE
chr14	24376704	G	T	ENST00000250373	ENSG00000100968	NFATC4	TRUE	TRUE
chr14	24376722	C	T	ENST00000250373	ENSG00000100968	NFATC4	TRUE	TRUE
chr14	24376749	G	T	ENST00000250373	ENSG00000100968	NFATC4	TRUE	TRUE
chr14	24376752	G	T	ENST00000250373	ENSG00000100968	NFATC4	TRUE	TRUE
chr14	24376757	C	A	ENST00000250373	ENSG00000100968	NFATC4	TRUE	TRUE
chr14	24376757	C	G	ENST00000250373	ENSG00000100968	NFATC4	TRUE	TRUE
chr14	24376761	A	T	ENST00000250373	ENSG00000100968	NFATC4	TRUE	TRUE
chr14	24376778	T	A	ENST00000250373	ENSG00000100968	NFATC4	TRUE	TRUE
chr14	24376778	T	G	ENST00000250373	ENSG00000100968	NFATC4	TRUE	TRUE
chr14	24376788	G	T	ENST00000250373	ENSG00000100968	NFATC4	TRUE	TRUE
chr14	24376800	G	T	ENST00000250373	ENSG00000100968	NFATC4	TRUE	TRUE
chr14	24376803	C	T	ENST00000250373	ENSG00000100968	NFATC4	TRUE	TRUE
chr14	24376806	G	T	ENST00000250373	ENSG00000100968	NFATC4	TRUE	TRUE
chr14	24376809	A	T	ENST00000250373	ENSG00000100968	NFATC4	TRUE	TRUE
chr14	24376826	C	A	ENST00000250373	ENSG00000100968	NFATC4	TRUE	TRUE
chr14	24376826	C	G	ENST00000250373	ENSG00000100968	NFATC4	TRUE	TRUE
chr14	24376839	C	T	ENST00000250373	ENSG00000100968	NFATC4	FALSE	FALSE
chr14	24376857	C	T	ENST00000250373	ENSG00000100968	NFATC4	FALSE	FALSE
chr14	24376872	G	T	ENST00000250373	ENSG00000100968	NFATC4	FALSE	FALSE
chr14	24376875	G	T	ENST00000250373	ENSG00000100968	NFATC4	FALSE	FALSE
chr14	24376879	G	A	ENST00000250373	ENSG00000100968	NFATC4	FALSE	FALSE
chr14	24376879	G	C	ENST00000250373	ENSG00000100968	NFATC4	FALSE	FALSE
chr14	24376879	G	T	ENST00000250373	ENSG00000100968	NFATC4	FALSE	FALSE
chr14	24376880	T	A	ENST00000250373	ENSG00000100968	NFATC4	FALSE	FALSE
chr14	24376880	T	C	ENST00000250373	ENSG00000100968	NFATC4	FALSE	FALSE
chr14	24376880	T	G	ENST00000250373	ENSG00000100968	NFATC4	FALSE	FALSE
chr14	24377636	A	C	ENST00000250373	ENSG00000100968	NFATC4	FALSE	FALSE
chr14	24377636	A	G	ENST00000250373	ENSG00000100968	NFATC4	FALSE	FALSE
chr14	24377636	A	T	ENST00000250373	ENSG00000100968	NFATC4	FALSE	FALSE
chr14	24377637	G	A	ENST00000250373	ENSG00000100968	NFATC4	FALSE	FALSE
chr14	24377637	G	C	ENST00000250373	ENSG00000100968	NFATC4	FALSE	FALSE
chr14	24377637	G	T	ENST00000250373	ENSG00000100968	NFATC4	FALSE	FALSE
chr14	24377643	G	T	ENST00000250373	ENSG00000100968	NFATC4	FALSE	FALSE
chr14	24377655	C	T	ENST00000250373	ENSG00000100968	NFATC4	FALSE	FALSE
chr14	24377685	G	T	ENST00000250373	ENSG00000100968	NFATC4	FALSE	FALSE
chr14	24377688	G	T	ENST00000250373	ENSG00000100968	NFATC4	FALSE	FALSE
chr14	24377691	G	T	ENST00000250373	ENSG00000100968	NFATC4	FALSE	FALSE
chr14	24399087	G	A	ENST00000382554	ENSG00000205978	NYNRIN	FALSE	FALSE
chr14	24399087	G	C	ENST00000382554	ENSG00000205978	NYNRIN	FALSE	FALSE
chr14	24399087	G	T	ENST00000382554	ENSG00000205978	NYNRIN	FALSE	FALSE
chr14	24399088	T	A	ENST00000382554	ENSG00000205978	NYNRIN	FALSE	FALSE
chr14	24399088	T	C	ENST00000382554	ENSG00000205978	NYNRIN	FALSE	FALSE
chr14	24399088	T	G	ENST00000382554	ENSG00000205978	NYNRIN	FALSE	FALSE
chr14	24399228	A	C	ENST00000382554	ENSG00000205978	NYNRIN	TRUE	FALSE
chr14	24399228	A	G	ENST00000382554	ENSG00000205978	NYNRIN	TRUE	FALSE
chr14	24399228	A	T	ENST00000382554	ENSG00000205978	NYNRIN	TRUE	FALSE
chr14	24399229	G	A	ENST00000382554	ENSG00000205978	NYNRIN	TRUE	FALSE
chr14	24399229	G	C	ENST00000382554	ENSG00000205978	NYNRIN	TRUE	FALSE
chr14	24399229	G	T	ENST00000382554	ENSG00000205978	NYNRIN	TRUE	FALSE
chr14	24399277	C	T	ENST00000382554	ENSG00000205978	NYNRIN	FALSE	FALSE
chr14	24399280	G	T	ENST00000382554	ENSG00000205978	NYNRIN	FALSE	FALSE
chr14	24399284	G	A	ENST00000382554	ENSG00000205978	NYNRIN	FALSE	FALSE
chr14	24399285	G	A	ENST00000382554	ENSG00000205978	NYNRIN	FALSE	FALSE
chr14	24399295	C	T	ENST00000382554	ENSG00000205978	NYNRIN	FALSE	FALSE
chr14	24399301	A	T	ENST00000382554	ENSG00000205978	NYNRIN	TRUE	FALSE
chr14	24399305	C	A	ENST00000382554	ENSG00000205978	NYNRIN	TRUE	FALSE
chr14	24399307	A	T	ENST00000382554	ENSG00000205978	NYNRIN	TRUE	FALSE
chr14	24399319	C	T	ENST00000382554	ENSG00000205978	NYNRIN	TRUE	TRUE
chr14	24399325	C	T	ENST00000382554	ENSG00000205978	NYNRIN	TRUE	TRUE
chr14	24399334	C	T	ENST00000382554	ENSG00000205978	NYNRIN	TRUE	TRUE
chr14	24399340	C	T	ENST00000382554	ENSG00000205978	NYNRIN	TRUE	TRUE
chr14	24399358	A	T	ENST00000382554	ENSG00000205978	NYNRIN	TRUE	TRUE
chr14	24399373	C	T	ENST00000382554	ENSG00000205978	NYNRIN	TRUE	TRUE
chr14	24399396	C	A	ENST00000382554	ENSG00000205978	NYNRIN	TRUE	TRUE
chr14	24399396	C	G	ENST00000382554	ENSG00000205978	NYNRIN	TRUE	TRUE
chr14	24399401	G	A	ENST00000382554	ENSG00000205978	NYNRIN
chr14	24399402	G	A	ENST00000382554	ENSG00000205978	NYNRIN
chr14	24399406	C	T	ENST00000382554	ENSG00000205978	NYNRIN
chr14	24399412	G	T	ENST00000382554	ENSG00000205978	NYNRIN
chr14	24399421	C	T	ENST00000382554	ENSG00000205978	NYNRIN
chr14	24399424	G	T	ENST00000382554	ENSG00000205978	NYNRIN
chr14	24399436	A	T	ENST00000382554	ENSG00000205978	NYNRIN
chr14	24399442	A	T	ENST00000382554	ENSG00000205978	NYNRIN
chr14	24399445	G	A	ENST00000382554	ENSG00000205978	NYNRIN	TRUE	FALSE
chr14	24399445	G	C	ENST00000382554	ENSG00000205978	NYNRIN	TRUE	FALSE
chr14	24399445	G	T	ENST00000382554	ENSG00000205978	NYNRIN	TRUE	FALSE
chr14	24399446	T	A	ENST00000382554	ENSG00000205978	NYNRIN	TRUE	FALSE
chr14	24399446	T	C	ENST00000382554	ENSG00000205978	NYNRIN	FALSE	FALSE
chr14	24399446	T	G	ENST00000382554	ENSG00000205978	NYNRIN	TRUE	FALSE
chr14	24407867	A	C	ENST00000382554	ENSG00000205978	NYNRIN	TRUE	FALSE
chr14	24407867	A	G	ENST00000382554	ENSG00000205978	NYNRIN	TRUE	FALSE
chr14	24407867	A	T	ENST00000382554	ENSG00000205978	NYNRIN	TRUE	FALSE
chr14	24407868	G	A	ENST00000382554	ENSG00000205978	NYNRIN	TRUE	FALSE
chr14	24407868	G	C	ENST00000382554	ENSG00000205978	NYNRIN	TRUE	FALSE
chr14	24407868	G	T	ENST00000382554	ENSG00000205978	NYNRIN	TRUE	FALSE
chr14	24407869	G	T	ENST00000382554	ENSG00000205978	NYNRIN	TRUE	TRUE
chr14	24407874	C	A	ENST00000382554	ENSG00000205978	NYNRIN	TRUE	TRUE
chr14	24407874	C	G	ENST00000382554	ENSG00000205978	NYNRIN	TRUE	TRUE
chr14	24407878	A	T	ENST00000382554	ENSG00000205978	NYNRIN	TRUE	TRUE
chr14	24407889	C	A	ENST00000382554	ENSG00000205978	NYNRIN	TRUE	TRUE
chr14	24407896	G	T	ENST00000382554	ENSG00000205978	NYNRIN	TRUE	TRUE
chr14	24407903	G	A	ENST00000382554	ENSG00000205978	NYNRIN	TRUE	TRUE
chr14	24407904	G	A	ENST00000382554	ENSG00000205978	NYNRIN	TRUE	TRUE
chr14	24407905	A	T	ENST00000382554	ENSG00000205978	NYNRIN	TRUE	TRUE
chr14	24407908	G	T	ENST00000382554	ENSG00000205978	NYNRIN	TRUE	TRUE
chr14	24407919	C	A	ENST00000382554	ENSG00000205978	NYNRIN	TRUE	TRUE
chr14	24407919	C	G	ENST00000382554	ENSG00000205978	NYNRIN	TRUE	TRUE
chr14	24407937	T	A	ENST00000382554	ENSG00000205978	NYNRIN	TRUE	TRUE
chr14	24407953	C	T	ENST00000382554	ENSG00000205978	NYNRIN	TRUE	TRUE
chr14	24407973	C	A	ENST00000382554	ENSG00000205978	NYNRIN	TRUE	TRUE
chr14	24407979	C	A	ENST00000382554	ENSG00000205978	NYNRIN	TRUE	TRUE
chr14	24407981	G	A	ENST00000382554	ENSG00000205978	NYNRIN	TRUE	TRUE
chr14	24407982	G	A	ENST00000382554	ENSG00000205978	NYNRIN	TRUE	TRUE
chr14	24407997	C	A	ENST00000382554	ENSG00000205978	NYNRIN	TRUE	TRUE
chr14	24407997	C	G	ENST00000382554	ENSG00000205978	NYNRIN	TRUE	TRUE
chr14	24408043	G	T	ENST00000382554	ENSG00000205978	NYNRIN	TRUE	TRUE
chr14	24408061	C	T	ENST00000382554	ENSG00000205978	NYNRIN	TRUE	TRUE
chr14	24408068	G	A	ENST00000382554	ENSG00000205978	NYNRIN	TRUE	TRUE
chr14	24408069	G	A	ENST00000382554	ENSG00000205978	NYNRIN	TRUE	TRUE
chr14	24408073	G	T	ENST00000382554	ENSG00000205978	NYNRIN	TRUE	TRUE
chr14	24408076	G	T	ENST00000382554	ENSG00000205978	NYNRIN	TRUE	TRUE
chr14	24408088	C	T	ENST00000382554	ENSG00000205978	NYNRIN	TRUE	TRUE
chr14	24408098	G	A	ENST00000382554	ENSG00000205978	NYNRIN	TRUE	TRUE
chr14	24408099	G	A	ENST00000382554	ENSG00000205978	NYNRIN	TRUE	TRUE
chr14	24408134	G	A	ENST00000382554	ENSG00000205978	NYNRIN	TRUE	TRUE
chr14	24408135	G	A	ENST00000382554	ENSG00000205978	NYNRIN	TRUE	TRUE
chr14	24408136	G	T	ENST00000382554	ENSG00000205978	NYNRIN	TRUE	TRUE
chr14	24408142	G	T	ENST00000382554	ENSG00000205978	NYNRIN	TRUE	TRUE
chr14	24408173	G	A	ENST00000382554	ENSG00000205978	NYNRIN	TRUE	TRUE
chr14	24408174	G	A	ENST00000382554	ENSG00000205978	NYNRIN	TRUE	TRUE
chr14	24408187	C	T	ENST00000382554	ENSG00000205978	NYNRIN	TRUE	TRUE
chr14	24408208	C	T	ENST00000382554	ENSG00000205978	NYNRIN	TRUE	TRUE
chr14	24408226	C	T	ENST00000382554	ENSG00000205978	NYNRIN	TRUE	TRUE
chr14	24408229	G	T	ENST00000382554	ENSG00000205978	NYNRIN	TRUE	TRUE
chr14	24408265	A	T	ENST00000382554	ENSG00000205978	NYNRIN	TRUE	TRUE
chr14	24408268	G	T	ENST00000382554	ENSG00000205978	NYNRIN	TRUE	TRUE
chr14	24408280	G	T	ENST00000382554	ENSG00000205978	NYNRIN	TRUE	TRUE
chr14	24408284	G	A	ENST00000382554	ENSG00000205978	NYNRIN	TRUE	TRUE
chr14	24408285	G	A	ENST00000382554	ENSG00000205978	NYNRIN	TRUE	TRUE
chr14	24408325	G	T	ENST00000382554	ENSG00000205978	NYNRIN	TRUE	TRUE
chr14	24408339	C	A	ENST00000382554	ENSG00000205978	NYNRIN	TRUE	TRUE
chr14	24408346	C	T	ENST00000382554	ENSG00000205978	NYNRIN	TRUE	TRUE
chr14	24408349	C	T	ENST00000382554	ENSG00000205978	NYNRIN	TRUE	TRUE
chr14	24408352	C	T	ENST00000382554	ENSG00000205978	NYNRIN	TRUE	TRUE
chr14	24408355	A	T	ENST00000382554	ENSG00000205978	NYNRIN	TRUE	TRUE
chr14	24408358	G	T	ENST00000382554	ENSG00000205978	NYNRIN	TRUE	TRUE
chr14	24408382	G	T	ENST00000382554	ENSG00000205978	NYNRIN	TRUE	TRUE
chr14	24408385	G	T	ENST00000382554	ENSG00000205978	NYNRIN	TRUE	TRUE
chr14	24408394	G	T	ENST00000382554	ENSG00000205978	NYNRIN	TRUE	TRUE
chr14	24408421	C	T	ENST00000382554	ENSG00000205978	NYNRIN	TRUE	TRUE
chr14	24408436	G	T	ENST00000382554	ENSG00000205978	NYNRIN	TRUE	TRUE
chr14	24408443	C	A	ENST00000382554	ENSG00000205978	NYNRIN	TRUE	TRUE
chr14	24408443	C	G	ENST00000382554	ENSG00000205978	NYNRIN	TRUE	TRUE
chr14	24408445	A	T	ENST00000382554	ENSG00000205978	NYNRIN	TRUE	TRUE
chr14	24408448	A	T	ENST00000382554	ENSG00000205978	NYNRIN	TRUE	TRUE
chr14	24408452	T	A	ENST00000382554	ENSG00000205978	NYNRIN	TRUE	TRUE
chr14	24408452	T	G	ENST00000382554	ENSG00000205978	NYNRIN	TRUE	TRUE
chr14	24408463	G	T	ENST00000382554	ENSG00000205978	NYNRIN	TRUE	TRUE
chr14	24408490	C	T	ENST00000382554	ENSG00000205978	NYNRIN	TRUE	TRUE
chr14	24408502	C	T	ENST00000382554	ENSG00000205978	NYNRIN	TRUE	TRUE
chr14	24408505	G	T	ENST00000382554	ENSG00000205978	NYNRIN	TRUE	TRUE
chr14	24408517	C	T	ENST00000382554	ENSG00000205978	NYNRIN	TRUE	TRUE
chr14	24408528	G	A	ENST00000382554	ENSG00000205978	NYNRIN	TRUE	FALSE
chr14	24408528	G	C	ENST00000382554	ENSG00000205978	NYNRIN	TRUE	FALSE
chr14	24408528	G	T	ENST00000382554	ENSG00000205978	NYNRIN	TRUE	FALSE
chr14	24408529	T	A	ENST00000382554	ENSG00000205978	NYNRIN	TRUE	FALSE
chr14	24408529	T	C	ENST00000382554	ENSG00000205978	NYNRIN	TRUE	FALSE
chr14	24408529	T	G	ENST00000382554	ENSG00000205978	NYNRIN	TRUE	FALSE
chr14	24408650	A	C	ENST00000382554	ENSG00000205978	NYNRIN	FALSE	FALSE
chr14	24408650	A	G	ENST00000382554	ENSG00000205978	NYNRIN	FALSE	FALSE
chr14	24408650	A	T	ENST00000382554	ENSG00000205978	NYNRIN	FALSE	FALSE
chr14	24408651	G	A	ENST00000382554	ENSG00000205978	NYNRIN	FALSE	FALSE
chr14	24408651	G	C	ENST00000382554	ENSG00000205978	NYNRIN	FALSE	FALSE
chr14	24408651	G	T	ENST00000382554	ENSG00000205978	NYNRIN	FALSE	FALSE
chr14	24408668	C	T	ENST00000382554	ENSG00000205978	NYNRIN	TRUE	TRUE
chr14	24408689	C	T	ENST00000382554	ENSG00000205978	NYNRIN	TRUE	TRUE
chr14	24408692	G	T	ENST00000382554	ENSG00000205978	NYNRIN	TRUE	TRUE
chr14	24408695	G	T	ENST00000382554	ENSG00000205978	NYNRIN	TRUE	TRUE
chr14	24408707	C	T	ENST00000382554	ENSG00000205978	NYNRIN	TRUE	TRUE
chr14	24408722	C	T	ENST00000382554	ENSG00000205978	NYNRIN	TRUE	TRUE
chr14	24408743	C	T	ENST00000382554	ENSG00000205978	NYNRIN	TRUE	TRUE
chr14	24408750	T	A	ENST00000382554	ENSG00000205978	NYNRIN	TRUE	TRUE
chr14	24408753	T	A	ENST00000382554	ENSG00000205978	NYNRIN	TRUE	TRUE
chr14	24408755	A	T	ENST00000382554	ENSG00000205978	NYNRIN	TRUE	TRUE
chr14	24408758	C	T	ENST00000382554	ENSG00000205978	NYNRIN	TRUE	TRUE
chr14	24408764	C	T	ENST00000382554	ENSG00000205978	NYNRIN	TRUE	TRUE
chr14	24408770	C	T	ENST00000382554	ENSG00000205978	NYNRIN	TRUE	TRUE
chr14	24408773	A	T	ENST00000382554	ENSG00000205978	NYNRIN	TRUE	TRUE
chr14	24408779	G	T	ENST00000382554	ENSG00000205978	NYNRIN	TRUE	TRUE
chr14	24408785	A	T	ENST00000382554	ENSG00000205978	NYNRIN	TRUE	TRUE
chr14	24408797	C	T	ENST00000382554	ENSG00000205978	NYNRIN	TRUE	TRUE
chr14	24408810	C	A	ENST00000382554	ENSG00000205978	NYNRIN	TRUE	TRUE
chr14	24408810	C	G	ENST00000382554	ENSG00000205978	NYNRIN	TRUE	TRUE
chr14	24408826	C	A	ENST00000382554	ENSG00000205978	NYNRIN	TRUE	TRUE
chr14	24408834	G	A	ENST00000382554	ENSG00000205978	NYNRIN	TRUE	TRUE
chr14	24408835	G	A	ENST00000382554	ENSG00000205978	NYNRIN	TRUE	TRUE
chr14	24408836	A	T	ENST00000382554	ENSG00000205978	NYNRIN	TRUE	TRUE
chr14	24408843	G	A	ENST00000382554	ENSG00000205978	NYNRIN	TRUE	TRUE
chr14	24408844	G	A	ENST00000382554	ENSG00000205978	NYNRIN	TRUE	TRUE
chr14	24408870	T	A	ENST00000382554	ENSG00000205978	NYNRIN	TRUE	TRUE
chr14	24408873	G	A	ENST00000382554	ENSG00000205978	NYNRIN	TRUE	TRUE
chr14	24408874	G	A	ENST00000382554	ENSG00000205978	NYNRIN	TRUE	TRUE
chr14	24408900	G	A	ENST00000382554	ENSG00000205978	NYNRIN	TRUE	TRUE
chr14	24408901	G	A	ENST00000382554	ENSG00000205978	NYNRIN	TRUE	TRUE
chr14	24408911	G	T	ENST00000382554	ENSG00000205978	NYNRIN	TRUE	TRUE
chr14	24408936	G	A	ENST00000382554	ENSG00000205978	NYNRIN	TRUE	TRUE
chr14	24408937	G	A	ENST00000382554	ENSG00000205978	NYNRIN	TRUE	TRUE
chr14	24408947	C	T	ENST00000382554	ENSG00000205978	NYNRIN	TRUE	TRUE
chr14	24408955	C	A	ENST00000382554	ENSG00000205978	NYNRIN	TRUE	TRUE
chr14	24408972	G	A	ENST00000382554	ENSG00000205978	NYNRIN	TRUE	TRUE
chr14	24408973	G	A	ENST00000382554	ENSG00000205978	NYNRIN	TRUE	TRUE
chr14	24408974	C	T	ENST00000382554	ENSG00000205978	NYNRIN	TRUE	TRUE
chr14	24408977	A	T	ENST00000382554	ENSG00000205978	NYNRIN	TRUE	TRUE
chr14	24408995	C	T	ENST00000382554	ENSG00000205978	NYNRIN	TRUE	TRUE
chr14	24408999	T	A	ENST00000382554	ENSG00000205978	NYNRIN	TRUE	TRUE
chr14	24409001	A	T	ENST00000382554	ENSG00000205978	NYNRIN	TRUE	TRUE
chr14	24409013	C	T	ENST00000382554	ENSG00000205978	NYNRIN	TRUE	TRUE
chr14	24409023	T	A	ENST00000382554	ENSG00000205978	NYNRIN	TRUE	TRUE
chr14	24409029	T	A	ENST00000382554	ENSG00000205978	NYNRIN	TRUE	TRUE
chr14	24409029	T	G	ENST00000382554	ENSG00000205978	NYNRIN	TRUE	TRUE
chr14	24409037	G	T	ENST00000382554	ENSG00000205978	NYNRIN	TRUE	TRUE
chr14	24409041	G	A	ENST00000382554	ENSG00000205978	NYNRIN	TRUE	TRUE
chr14	24409042	G	A	ENST00000382554	ENSG00000205978	NYNRIN	TRUE	TRUE
chr14	24409043	A	T	ENST00000382554	ENSG00000205978	NYNRIN	TRUE	TRUE
chr14	24409046	C	T	ENST00000382554	ENSG00000205978	NYNRIN	TRUE	TRUE
chr14	24409049	A	T	ENST00000382554	ENSG00000205978	NYNRIN	TRUE	TRUE
chr14	24409052	G	T	ENST00000382554	ENSG00000205978	NYNRIN	TRUE	TRUE
chr14	24409076	G	T	ENST00000382554	ENSG00000205978	NYNRIN	TRUE	TRUE
chr14	24409091	A	T	ENST00000382554	ENSG00000205978	NYNRIN	TRUE	TRUE
chr14	24409109	G	T	ENST00000382554	ENSG00000205978	NYNRIN	TRUE	TRUE
chr14	24409112	G	T	ENST00000382554	ENSG00000205978	NYNRIN	TRUE	TRUE
chr14	24409115	G	T	ENST00000382554	ENSG00000205978	NYNRIN	TRUE	TRUE
chr14	24409127	C	T	ENST00000382554	ENSG00000205978	NYNRIN	TRUE	TRUE
chr14	24409135	C	A	ENST00000382554	ENSG00000205978	NYNRIN	TRUE	TRUE
chr14	24409145	G	T	ENST00000382554	ENSG00000205978	NYNRIN	TRUE	TRUE
chr14	24409157	A	T	ENST00000382554	ENSG00000205978	NYNRIN	TRUE	TRUE
chr14	24409170	T	A	ENST00000382554	ENSG00000205978	NYNRIN	TRUE	TRUE
chr14	24409170	T	G	ENST00000382554	ENSG00000205978	NYNRIN	TRUE	TRUE
chr14	24409173	T	A	ENST00000382554	ENSG00000205978	NYNRIN	TRUE	TRUE
chr14	24409191	C	A	ENST00000382554	ENSG00000205978	NYNRIN	TRUE	TRUE
chr14	24409191	C	G	ENST00000382554	ENSG00000205978	NYNRIN	TRUE	TRUE
chr14	24409199	A	T	ENST00000382554	ENSG00000205978	NYNRIN	TRUE	TRUE
chr14	24409205	A	T	ENST00000382554	ENSG00000205978	NYNRIN	TRUE	TRUE
chr14	24409215	C	A	ENST00000382554	ENSG00000205978	NYNRIN	TRUE	TRUE
chr14	24409226	C	T	ENST00000382554	ENSG00000205978	NYNRIN	TRUE	TRUE
chr14	24409242	T	A	ENST00000382554	ENSG00000205978	NYNRIN	TRUE	TRUE
chr14	24409256	C	T	ENST00000382554	ENSG00000205978	NYNRIN	TRUE	TRUE
chr14	24409262	C	T	ENST00000382554	ENSG00000205978	NYNRIN	TRUE	TRUE
chr14	24409268	G	T	ENST00000382554	ENSG00000205978	NYNRIN	TRUE	TRUE
chr14	24409274	G	T	ENST00000382554	ENSG00000205978	NYNRIN	TRUE	TRUE
chr14	24409286	C	T	ENST00000382554	ENSG00000205978	NYNRIN	TRUE	TRUE
chr14	24409298	C	T	ENST00000382554	ENSG00000205978	NYNRIN	TRUE	TRUE
chr14	24409302	T	A	ENST00000382554	ENSG00000205978	NYNRIN	TRUE	TRUE
chr14	24409302	T	G	ENST00000382554	ENSG00000205978	NYNRIN	TRUE	TRUE
chr14	24409310	A	T	ENST00000382554	ENSG00000205978	NYNRIN	TRUE	TRUE
chr14	24409313	G	T	ENST00000382554	ENSG00000205978	NYNRIN	TRUE	TRUE
chr14	24409319	G	T	ENST00000382554	ENSG00000205978	NYNRIN	TRUE	TRUE
chr14	24409322	G	T	ENST00000382554	ENSG00000205978	NYNRIN	TRUE	TRUE
chr14	24409325	G	T	ENST00000382554	ENSG00000205978	NYNRIN	TRUE	TRUE
chr14	24409352	C	T	ENST00000382554	ENSG00000205978	NYNRIN	TRUE	TRUE
chr14	24409358	A	T	ENST00000382554	ENSG00000205978	NYNRIN	TRUE	TRUE
chr14	24409370	C	T	ENST00000382554	ENSG00000205978	NYNRIN	TRUE	TRUE
chr14	24409388	C	T	ENST00000382554	ENSG00000205978	NYNRIN	TRUE	TRUE
chr14	24409392	C	A	ENST00000382554	ENSG00000205978	NYNRIN	TRUE	TRUE
chr14	24409392	C	G	ENST00000382554	ENSG00000205978	NYNRIN	TRUE	TRUE
chr14	24409400	G	T	ENST00000382554	ENSG00000205978	NYNRIN	TRUE	TRUE
chr14	24409406	C	T	ENST00000382554	ENSG00000205978	NYNRIN	TRUE	TRUE
chr14	24409418	G	T	ENST00000382554	ENSG00000205978	NYNRIN	TRUE	TRUE
chr14	24409427	A	T	ENST00000382554	ENSG00000205978	NYNRIN	TRUE	TRUE
chr14	24409454	A	T	ENST00000382554	ENSG00000205978	NYNRIN	TRUE	TRUE
chr14	24409460	G	T	ENST00000382554	ENSG00000205978	NYNRIN	TRUE	TRUE
chr14	24409472	A	T	ENST00000382554	ENSG00000205978	NYNRIN	TRUE	TRUE
chr14	24409478	C	T	ENST00000382554	ENSG00000205978	NYNRIN	TRUE	TRUE
chr14	24409499	A	T	ENST00000382554	ENSG00000205978	NYNRIN	TRUE	TRUE
chr14	24409514	C	T	ENST00000382554	ENSG00000205978	NYNRIN	TRUE	TRUE
chr14	24409538	G	T	ENST00000382554	ENSG00000205978	NYNRIN	TRUE	TRUE
chr14	24409553	G	T	ENST00000382554	ENSG00000205978	NYNRIN	TRUE	TRUE
chr14	24409563	T	A	ENST00000382554	ENSG00000205978	NYNRIN	TRUE	TRUE
chr14	24409574	A	T	ENST00000382554	ENSG00000205978	NYNRIN	TRUE	TRUE
chr14	24409586	C	T	ENST00000382554	ENSG00000205978	NYNRIN	TRUE	TRUE
chr14	24409604	C	T	ENST00000382554	ENSG00000205978	NYNRIN	TRUE	TRUE
chr14	24409607	A	T	ENST00000382554	ENSG00000205978	NYNRIN	TRUE	TRUE
chr14	24409622	C	T	ENST00000382554	ENSG00000205978	NYNRIN	TRUE	TRUE
chr14	24409632	T	A	ENST00000382554	ENSG00000205978	NYNRIN	TRUE	TRUE
chr14	24409640	C	T	ENST00000382554	ENSG00000205978	NYNRIN	TRUE	TRUE
chr14	24409646	G	T	ENST00000382554	ENSG00000205978	NYNRIN	TRUE	TRUE
chr14	24409661	A	T	ENST00000382554	ENSG00000205978	NYNRIN	TRUE	TRUE
chr14	24409670	C	T	ENST00000382554	ENSG00000205978	NYNRIN	TRUE	TRUE
chr14	24409676	C	T	ENST00000382554	ENSG00000205978	NYNRIN	TRUE	TRUE
chr14	24409679	A	T	ENST00000382554	ENSG00000205978	NYNRIN	TRUE	TRUE
chr14	24409694	A	T	ENST00000382554	ENSG00000205978	NYNRIN	TRUE	TRUE
chr14	24409701	C	A	ENST00000382554	ENSG00000205978	NYNRIN	TRUE	TRUE
chr14	24409701	C	G	ENST00000382554	ENSG00000205978	NYNRIN	TRUE	TRUE
chr14	24409715	A	T	ENST00000382554	ENSG00000205978	NYNRIN	TRUE	TRUE
chr14	24409724	A	T	ENST00000382554	ENSG00000205978	NYNRIN	TRUE	TRUE
chr14	24409730	C	T	ENST00000382554	ENSG00000205978	NYNRIN	TRUE	TRUE
chr14	24409757	A	T	ENST00000382554	ENSG00000205978	NYNRIN	TRUE	TRUE
chr14	24409775	A	T	ENST00000382554	ENSG00000205978	NYNRIN	TRUE	TRUE
chr14	24409793	A	T	ENST00000382554	ENSG00000205978	NYNRIN	TRUE	TRUE
chr14	24409811	A	T	ENST00000382554	ENSG00000205978	NYNRIN	TRUE	TRUE
chr14	24409820	A	T	ENST00000382554	ENSG00000205978	NYNRIN	TRUE	TRUE
chr14	24409829	A	T	ENST00000382554	ENSG00000205978	NYNRIN	TRUE	TRUE
chr14	24409844	C	T	ENST00000382554	ENSG00000205978	NYNRIN	TRUE	TRUE
chr14	24409847	A	T	ENST00000382554	ENSG00000205978	NYNRIN	TRUE	TRUE
chr14	24409875	T	A	ENST00000382554	ENSG00000205978	NYNRIN	TRUE	TRUE
chr14	24409886	A	T	ENST00000382554	ENSG00000205978	NYNRIN	TRUE	TRUE
chr14	24409898	G	T	ENST00000382554	ENSG00000205978	NYNRIN	TRUE	TRUE
chr14	24409904	C	T	ENST00000382554	ENSG00000205978	NYNRIN	TRUE	TRUE
chr14	24409914	C	A	ENST00000382554	ENSG00000205978	NYNRIN	TRUE	TRUE
chr14	24409914	C	G	ENST00000382554	ENSG00000205978	NYNRIN	TRUE	TRUE
chr14	24409932	T	A	ENST00000382554	ENSG00000205978	NYNRIN	TRUE	TRUE
chr14	24409932	T	G	ENST00000382554	ENSG00000205978	NYNRIN	TRUE	TRUE
chr14	24409937	A	T	ENST00000382554	ENSG00000205978	NYNRIN	TRUE	TRUE
chr14	24409943	C	T	ENST00000382554	ENSG00000205978	NYNRIN	TRUE	TRUE
chr14	24409949	C	T	ENST00000382554	ENSG00000205978	NYNRIN	TRUE	TRUE
chr14	24409955	G	T	ENST00000382554	ENSG00000205978	NYNRIN	TRUE	TRUE
chr14	24409961	C	T	ENST00000382554	ENSG00000205978	NYNRIN	TRUE	TRUE
chr14	24409970	C	T	ENST00000382554	ENSG00000205978	NYNRIN	TRUE	TRUE
chr14	24409986	T	A	ENST00000382554	ENSG00000205978	NYNRIN	TRUE	TRUE
chr14	24410000	A	T	ENST00000382554	ENSG00000205978	NYNRIN	TRUE	TRUE
chr14	24410006	C	T	ENST00000382554	ENSG00000205978	NYNRIN	TRUE	TRUE
chr14	24410012	C	T	ENST00000382554	ENSG00000205978	NYNRIN	TRUE	TRUE
chr14	24410018	G	T	ENST00000382554	ENSG00000205978	NYNRIN	TRUE	TRUE
chr14	24410037	G	A	ENST00000382554	ENSG00000205978	NYNRIN	TRUE	TRUE
chr14	24410038	G	A	ENST00000382554	ENSG00000205978	NYNRIN	TRUE	TRUE
chr14	24410039	G	T	ENST00000382554	ENSG00000205978	NYNRIN	TRUE	TRUE
chr14	24410054	C	T	ENST00000382554	ENSG00000205978	NYNRIN	TRUE	TRUE
chr14	24410072	C	T	ENST00000382554	ENSG00000205978	NYNRIN	TRUE	TRUE
chr14	24410099	C	T	ENST00000382554	ENSG00000205978	NYNRIN	TRUE	TRUE
chr14	24410107	C	A	ENST00000382554	ENSG00000205978	NYNRIN	TRUE	TRUE
chr14	24410107	C	G	ENST00000382554	ENSG00000205978	NYNRIN	TRUE	TRUE
chr14	24410111	G	T	ENST00000382554	ENSG00000205978	NYNRIN	TRUE	TRUE
chr14	24410132	G	T	ENST00000382554	ENSG00000205978	NYNRIN	TRUE	TRUE
chr14	24410145	C	A	ENST00000382554	ENSG00000205978	NYNRIN	TRUE	TRUE
chr14	24410145	C	G	ENST00000382554	ENSG00000205978	NYNRIN	TRUE	TRUE
chr14	24410150	G	T	ENST00000382554	ENSG00000205978	NYNRIN	TRUE	TRUE
chr14	24410156	G	T	ENST00000382554	ENSG00000205978	NYNRIN	TRUE	TRUE
chr14	24410162	C	T	ENST00000382554	ENSG00000205978	NYNRIN	TRUE	TRUE
chr14	24410169	T	A	ENST00000382554	ENSG00000205978	NYNRIN	TRUE	TRUE
chr14	24410174	C	T	ENST00000382554	ENSG00000205978	NYNRIN	TRUE	TRUE
chr14	24410209	G	A	ENST00000382554	ENSG00000205978	NYNRIN	TRUE	FALSE
chr14	24410209	G	C	ENST00000382554	ENSG00000205978	NYNRIN	TRUE	FALSE
chr14	24410209	G	T	ENST00000382554	ENSG00000205978	NYNRIN	TRUE	FALSE
chr14	24410210	T	A	ENST00000382554	ENSG00000205978	NYNRIN	TRUE	FALSE
chr14	24410210	T	C	ENST00000382554	ENSG00000205978	NYNRIN	TRUE	FALSE
chr14	24410210	T	G	ENST00000382554	ENSG00000205978	NYNRIN	TRUE	FALSE
chr14	24411074	A	C	ENST00000382554	ENSG00000205978	NYNRIN	TRUE	FALSE
chr14	24411074	A	G	ENST00000382554	ENSG00000205978	NYNRIN	TRUE	FALSE
chr14	24411074	A	T	ENST00000382554	ENSG00000205978	NYNRIN	TRUE	FALSE
chr14	24411075	G	A	ENST00000382554	ENSG00000205978	NYNRIN	TRUE	FALSE
chr14	24411075	G	C	ENST00000382554	ENSG00000205978	NYNRIN	TRUE	FALSE
chr14	24411075	G	T	ENST00000382554	ENSG00000205978	NYNRIN	TRUE	FALSE
chr14	24411086	C	T	ENST00000382554	ENSG00000205978	NYNRIN	TRUE	TRUE
chr14	24411103	C	A	ENST00000382554	ENSG00000205978	NYNRIN	TRUE	TRUE
chr14	24411104	C	T	ENST00000382554	ENSG00000205978	NYNRIN	TRUE	TRUE
chr14	24411107	G	T	ENST00000382554	ENSG00000205978	NYNRIN	TRUE	TRUE
chr14	24411125	C	T	ENST00000382554	ENSG00000205978	NYNRIN	TRUE	TRUE
chr14	24411135	G	A	ENST00000382554	ENSG00000205978	NYNRIN	TRUE	TRUE
chr14	24411136	G	A	ENST00000382554	ENSG00000205978	NYNRIN	TRUE	TRUE
chr14	24411143	G	T	ENST00000382554	ENSG00000205978	NYNRIN	TRUE	TRUE
chr14	24411149	C	T	ENST00000382554	ENSG00000205978	NYNRIN	TRUE	TRUE
chr14	24411152	G	T	ENST00000382554	ENSG00000205978	NYNRIN	TRUE	TRUE
chr14	24411177	G	A	ENST00000382554	ENSG00000205978	NYNRIN	TRUE	TRUE
chr14	24411178	G	A	ENST00000382554	ENSG00000205978	NYNRIN	TRUE	TRUE
chr14	24411179	C	T	ENST00000382554	ENSG00000205978	NYNRIN	TRUE	TRUE
chr14	24411185	A	T	ENST00000382554	ENSG00000205978	NYNRIN	TRUE	TRUE
chr14	24411188	A	T	ENST00000382554	ENSG00000205978	NYNRIN	TRUE	TRUE
chr14	24411203	A	T	ENST00000382554	ENSG00000205978	NYNRIN	TRUE	TRUE
chr14	24411206	G	T	ENST00000382554	ENSG00000205978	NYNRIN	TRUE	TRUE
chr14	24411207	G	A	ENST00000382554	ENSG00000205978	NYNRIN	TRUE	FALSE
chr14	24411207	G	C	ENST00000382554	ENSG00000205978	NYNRIN	TRUE	FALSE
chr14	24411207	G	T	ENST00000382554	ENSG00000205978	NYNRIN	TRUE	FALSE
chr14	24411208	T	A	ENST00000382554	ENSG00000205978	NYNRIN	TRUE	FALSE
chr14	24411208	T	C	ENST00000382554	ENSG00000205978	NYNRIN	TRUE	FALSE
chr14	24411208	T	G	ENST00000382554	ENSG00000205978	NYNRIN	TRUE	FALSE
chr14	24411352	A	C	ENST00000382554	ENSG00000205978	NYNRIN	TRUE	FALSE
chr14	24411352	A	G	ENST00000382554	ENSG00000205978	NYNRIN	TRUE	FALSE
chr14	24411352	A	T	ENST00000382554	ENSG00000205978	NYNRIN	TRUE	FALSE
chr14	24411353	G	A	ENST00000382554	ENSG00000205978	NYNRIN	TRUE	FALSE
chr14	24411353	G	C	ENST00000382554	ENSG00000205978	NYNRIN	TRUE	FALSE
chr14	24411353	G	T	ENST00000382554	ENSG00000205978	NYNRIN	TRUE	FALSE
chr14	24411371	A	T	ENST00000382554	ENSG00000205978	NYNRIN	TRUE	TRUE
chr14	24411381	C	A	ENST00000382554	ENSG00000205978	NYNRIN	TRUE	TRUE
chr14	24411386	A	T	ENST00000382554	ENSG00000205978	NYNRIN	TRUE	TRUE
chr14	24411396	C	A	ENST00000382554	ENSG00000205978	NYNRIN	TRUE	TRUE
chr14	24411396	C	G	ENST00000382554	ENSG00000205978	NYNRIN	TRUE	TRUE
chr14	24411410	C	T	ENST00000382554	ENSG00000205978	NYNRIN	TRUE	TRUE
chr14	24411416	G	T	ENST00000382554	ENSG00000205978	NYNRIN	TRUE	TRUE
chr14	24411425	A	T	ENST00000382554	ENSG00000205978	NYNRIN	TRUE	TRUE
chr14	24411428	A	T	ENST00000382554	ENSG00000205978	NYNRIN	TRUE	TRUE
chr14	24411442	C	A	ENST00000382554	ENSG00000205978	NYNRIN	TRUE	TRUE
chr14	24411442	C	G	ENST00000382554	ENSG00000205978	NYNRIN	TRUE	TRUE
chr14	24411448	T	A	ENST00000382554	ENSG00000205978	NYNRIN	TRUE	TRUE
chr14	24411448	T	G	ENST00000382554	ENSG00000205978	NYNRIN	TRUE	TRUE
chr14	24411451	G	A	ENST00000382554	ENSG00000205978	NYNRIN	TRUE	FALSE
chr14	24411451	G	C	ENST00000382554	ENSG00000205978	NYNRIN	TRUE	FALSE
chr14	24411451	G	T	ENST00000382554	ENSG00000205978	NYNRIN	TRUE	FALSE
chr14	24411452	T	A	ENST00000382554	ENSG00000205978	NYNRIN	TRUE	FALSE
chr14	24411452	T	C	ENST00000382554	ENSG00000205978	NYNRIN	TRUE	FALSE
chr14	24411452	T	G	ENST00000382554	ENSG00000205978	NYNRIN	TRUE	FALSE
chr14	24412995	A	C	ENST00000382554	ENSG00000205978	NYNRIN	TRUE	FALSE
chr14	24412995	A	G	ENST00000382554	ENSG00000205978	NYNRIN	TRUE	FALSE
chr14	24412995	A	T	ENST00000382554	ENSG00000205978	NYNRIN	TRUE	FALSE
chr14	24412996	G	A	ENST00000382554	ENSG00000205978	NYNRIN	TRUE	FALSE
chr14	24412996	G	C	ENST00000382554	ENSG00000205978	NYNRIN	TRUE	FALSE
chr14	24412996	G	T	ENST00000382554	ENSG00000205978	NYNRIN	TRUE	FALSE
chr14	24413007	A	T	ENST00000382554	ENSG00000205978	NYNRIN	TRUE	TRUE
chr14	24413016	G	T	ENST00000382554	ENSG00000205978	NYNRIN	TRUE	TRUE
chr14	24413019	G	T	ENST00000382554	ENSG00000205978	NYNRIN	TRUE	TRUE
chr14	24413046	G	T	ENST00000382554	ENSG00000205978	NYNRIN	TRUE	TRUE
chr14	24413049	C	T	ENST00000382554	ENSG00000205978	NYNRIN	TRUE	TRUE
chr14	24413076	A	T	ENST00000382554	ENSG00000205978	NYNRIN	TRUE	TRUE
chr14	24413079	A	T	ENST00000382554	ENSG00000205978	NYNRIN	TRUE	TRUE
chr14	24413091	A	T	ENST00000382554	ENSG00000205978	NYNRIN	TRUE	TRUE
chr14	24413099	G	A	ENST00000382554	ENSG00000205978	NYNRIN	TRUE	FALSE
chr14	24413099	G	C	ENST00000382554	ENSG00000205978	NYNRIN	TRUE	FALSE
chr14	24413099	G	T	ENST00000382554	ENSG00000205978	NYNRIN	TRUE	FALSE
chr14	24413100	T	A	ENST00000382554	ENSG00000205978	NYNRIN	TRUE	FALSE
chr14	24413100	T	C	ENST00000382554	ENSG00000205978	NYNRIN	TRUE	FALSE
chr14	24413100	T	G	ENST00000382554	ENSG00000205978	NYNRIN	TRUE	FALSE
chr14	24413314	A	C	ENST00000382554	ENSG00000205978	NYNRIN	TRUE	FALSE
chr14	24413314	A	G	ENST00000382554	ENSG00000205978	NYNRIN	TRUE	FALSE
chr14	24413314	A	T	ENST00000382554	ENSG00000205978	NYNRIN	TRUE	FALSE
chr14	24413315	G	A	ENST00000382554	ENSG00000205978	NYNRIN	TRUE	FALSE
chr14	24413315	G	C	ENST00000382554	ENSG00000205978	NYNRIN	TRUE	FALSE
chr14	24413315	G	T	ENST00000382554	ENSG00000205978	NYNRIN	TRUE	FALSE
chr14	24413318	T	A	ENST00000382554	ENSG00000205978	NYNRIN	TRUE	TRUE
chr14	24413390	T	A	ENST00000382554	ENSG00000205978	NYNRIN	FALSE	FALSE
chr14	24413395	G	T	ENST00000382554	ENSG00000205978	NYNRIN	FALSE	FALSE
chr14	24413404	A	T	ENST00000382554	ENSG00000205978	NYNRIN	FALSE	FALSE
chr14	24413407	A	T	ENST00000382554	ENSG00000205978	NYNRIN	FALSE	FALSE
chr14	24413418	G	A	ENST00000382554	ENSG00000205978	NYNRIN	TRUE	FALSE
chr14	24413418	G	C	ENST00000382554	ENSG00000205978	NYNRIN	TRUE	FALSE
chr14	24413418	G	T	ENST00000382554	ENSG00000205978	NYNRIN	TRUE	FALSE
chr14	24413419	T	A	ENST00000382554	ENSG00000205978	NYNRIN	TRUE	FALSE
chr14	24413419	T	C	ENST00000382554	ENSG00000205978	NYNRIN	TRUE	FALSE
chr14	24413419	T	G	ENST00000382554	ENSG00000205978	NYNRIN	TRUE	FALSE
chr14	24414594	A	C	ENST00000382554	ENSG00000205978	NYNRIN	TRUE	FALSE
chr14	24414594	A	G	ENST00000382554	ENSG00000205978	NYNRIN	TRUE	FALSE
chr14	24414594	A	T	ENST00000382554	ENSG00000205978	NYNRIN	TRUE	FALSE
chr14	24414595	G	A	ENST00000382554	ENSG00000205978	NYNRIN	TRUE	FALSE
chr14	24414595	G	C	ENST00000382554	ENSG00000205978	NYNRIN	TRUE	FALSE
chr14	24414595	G	T	ENST00000382554	ENSG00000205978	NYNRIN	TRUE	FALSE
chr14	24414598	T	A	ENST00000382554	ENSG00000205978	NYNRIN	FALSE	FALSE
chr14	24414624	A	T	ENST00000382554	ENSG00000205978	NYNRIN	FALSE	FALSE
chr14	24414631	G	A	ENST00000382554	ENSG00000205978	NYNRIN	FALSE	FALSE
chr14	24414632	G	A	ENST00000382554	ENSG00000205978	NYNRIN	FALSE	FALSE
chr14	24414633	A	T	ENST00000382554	ENSG00000205978	NYNRIN	FALSE	FALSE
chr14	24414652	C	A	ENST00000382554	ENSG00000205978	NYNRIN	FALSE	FALSE
chr14	24414652	C	G	ENST00000382554	ENSG00000205978	NYNRIN	FALSE	FALSE
chr14	24414666	G	T	ENST00000382554	ENSG00000205978	NYNRIN	FALSE	FALSE
chr14	24414699	G	T	ENST00000382554	ENSG00000205978	NYNRIN	FALSE	FALSE
chr14	24414717	G	T	ENST00000382554	ENSG00000205978	NYNRIN	FALSE	FALSE
chr14	24414720	G	T	ENST00000382554	ENSG00000205978	NYNRIN	FALSE	FALSE
chr14	24414729	G	T	ENST00000382554	ENSG00000205978	NYNRIN	FALSE	FALSE
chr14	24414732	G	T	ENST00000382554	ENSG00000205978	NYNRIN	FALSE	FALSE
chr14	24414735	A	T	ENST00000382554	ENSG00000205978	NYNRIN	FALSE	FALSE
chr14	24414738	G	T	ENST00000382554	ENSG00000205978	NYNRIN	FALSE	FALSE
chr14	24414741	G	T	ENST00000382554	ENSG00000205978	NYNRIN	FALSE	FALSE
chr14	24414747	C	T	ENST00000382554	ENSG00000205978	NYNRIN	FALSE	FALSE
chr14	24414753	G	T	ENST00000382554	ENSG00000205978	NYNRIN	FALSE	FALSE
chr14	24414756	G	T	ENST00000382554	ENSG00000205978	NYNRIN	FALSE	FALSE
chr14	24414759	C	T	ENST00000382554	ENSG00000205978	NYNRIN	FALSE	FALSE
chr14	24414762	A	T	ENST00000382554	ENSG00000205978	NYNRIN	FALSE	FALSE
chr14	24414765	C	T	ENST00000382554	ENSG00000205978	NYNRIN	FALSE	FALSE
chr14	24414771	C	T	ENST00000382554	ENSG00000205978	NYNRIN	FALSE	FALSE
chr14	24414780	C	T	ENST00000382554	ENSG00000205978	NYNRIN	FALSE	FALSE
chr14	24414783	A	T	ENST00000382554	ENSG00000205978	NYNRIN	FALSE	FALSE
chr14	24414792	G	T	ENST00000382554	ENSG00000205978	NYNRIN	FALSE	FALSE
chr14	24414795	G	T	ENST00000382554	ENSG00000205978	NYNRIN	FALSE	FALSE
chr14	24414814	C	A	ENST00000382554	ENSG00000205978	NYNRIN	FALSE	FALSE
chr14	24414823	C	A	ENST00000382554	ENSG00000205978	NYNRIN	FALSE	FALSE
chr14	24414823	C	G	ENST00000382554	ENSG00000205978	NYNRIN	FALSE	FALSE
chr14	24414837	G	T	ENST00000382554	ENSG00000205978	NYNRIN	FALSE	FALSE
chr14	24414842	C	A	ENST00000382554	ENSG00000205978	NYNRIN	FALSE	FALSE
chr14	24414853	C	A	ENST00000382554	ENSG00000205978	NYNRIN	FALSE	FALSE
chr14	24414855	G	T	ENST00000382554	ENSG00000205978	NYNRIN	FALSE	FALSE
chr14	24414858	G	T	ENST00000382554	ENSG00000205978	NYNRIN	FALSE	FALSE
chr14	24414872	C	A	ENST00000382554	ENSG00000205978	NYNRIN	FALSE	FALSE
chr14	24414941	C	A	ENST00000382554	ENSG00000205978	NYNRIN	FALSE	FALSE
chr14	24414941	C	G	ENST00000382554	ENSG00000205978	NYNRIN	FALSE	FALSE
chr14	24414955	G	A	ENST00000382554	ENSG00000205978	NYNRIN	FALSE	FALSE
chr14	24414956	G	A	ENST00000382554	ENSG00000205978	NYNRIN	FALSE	FALSE
chr14	24414960	G	T	ENST00000382554	ENSG00000205978	NYNRIN	FALSE	FALSE
chr14	24414963	A	T	ENST00000382554	ENSG00000205978	NYNRIN	FALSE	FALSE
chr14	24414974	C	A	ENST00000382554	ENSG00000205978	NYNRIN	FALSE	FALSE
chr14	24414975	C	T	ENST00000382554	ENSG00000205978	NYNRIN	FALSE	FALSE
chr14	24414978	C	T	ENST00000382554	ENSG00000205978	NYNRIN	FALSE	FALSE
chr14	24414999	C	T	ENST00000382554	ENSG00000205978	NYNRIN	FALSE	FALSE
chr14	24415082	T	A	ENST00000382554	ENSG00000205978	NYNRIN	FALSE	FALSE
chr14	24415082	T	G	ENST00000382554	ENSG00000205978	NYNRIN	FALSE	FALSE
chr14	24415083	G	T	ENST00000382554	ENSG00000205978	NYNRIN	FALSE	FALSE
chr14	24415116	A	T	ENST00000382554	ENSG00000205978	NYNRIN	FALSE	FALSE
chr14	24415119	C	T	ENST00000382554	ENSG00000205978	NYNRIN	FALSE	FALSE
chr14	24415122	A	T	ENST00000382554	ENSG00000205978	NYNRIN	FALSE	FALSE
chr14	24415132	G	A	ENST00000382554	ENSG00000205978	NYNRIN	FALSE	FALSE
chr14	24415133	G	A	ENST00000382554	ENSG00000205978	NYNRIN	FALSE	FALSE
chr14	24415134	C	T	ENST00000382554	ENSG00000205978	NYNRIN	FALSE	FALSE
chr14	24415138	G	A	ENST00000382554	ENSG00000205978	NYNRIN	FALSE	FALSE
chr14	24415139	G	A	ENST00000382554	ENSG00000205978	NYNRIN	FALSE	FALSE
chr14	24415143	C	T	ENST00000382554	ENSG00000205978	NYNRIN	FALSE	FALSE
chr14	24415146	G	T	ENST00000382554	ENSG00000205978	NYNRIN	FALSE	FALSE
chr14	24415152	G	T	ENST00000382554	ENSG00000205978	NYNRIN	FALSE	FALSE
chr14	24415155	G	T	ENST00000382554	ENSG00000205978	NYNRIN	FALSE	FALSE
chr14	24415173	A	T	ENST00000382554	ENSG00000205978	NYNRIN	FALSE	FALSE
chr14	24415176	C	T	ENST00000382554	ENSG00000205978	NYNRIN	FALSE	FALSE
chr14	24415199	C	A	ENST00000382554	ENSG00000205978	NYNRIN	FALSE	FALSE
chr14	24415218	C	T	ENST00000382554	ENSG00000205978	NYNRIN	FALSE	FALSE
chr14	24415236	G	T	ENST00000382554	ENSG00000205978	NYNRIN	FALSE	FALSE
chr14	24415278	C	T	ENST00000382554	ENSG00000205978	NYNRIN	FALSE	FALSE
chr14	24415281	G	T	ENST00000382554	ENSG00000205978	NYNRIN	FALSE	FALSE
chr14	24415288	C	A	ENST00000382554	ENSG00000205978	NYNRIN	FALSE	FALSE
chr14	24415288	C	G	ENST00000382554	ENSG00000205978	NYNRIN	FALSE	FALSE
chr14	24415296	A	T	ENST00000382554	ENSG00000205978	NYNRIN	FALSE	FALSE
chr14	24415313	T	A	ENST00000382554	ENSG00000205978	NYNRIN	FALSE	FALSE
chr14	24415313	T	G	ENST00000382554	ENSG00000205978	NYNRIN	FALSE	FALSE
chr14	24415318	C	A	ENST00000382554	ENSG00000205978	NYNRIN	FALSE	FALSE
chr14	24415318	C	G	ENST00000382554	ENSG00000205978	NYNRIN	FALSE	FALSE
chr14	24415320	A	T	ENST00000382554	ENSG00000205978	NYNRIN	FALSE	FALSE
chr14	24415338	G	T	ENST00000382554	ENSG00000205978	NYNRIN	FALSE	FALSE
chr14	24415341	G	T	ENST00000382554	ENSG00000205978	NYNRIN	FALSE	FALSE
chr14	24415347	C	T	ENST00000382554	ENSG00000205978	NYNRIN	FALSE	FALSE
chr14	24415356	C	T	ENST00000382554	ENSG00000205978	NYNRIN	FALSE	FALSE
chr14	24415360	C	A	ENST00000382554	ENSG00000205978	NYNRIN	FALSE	FALSE
chr14	24415360	C	G	ENST00000382554	ENSG00000205978	NYNRIN	FALSE	FALSE
chr14	24415379	T	A	ENST00000382554	ENSG00000205978	NYNRIN	FALSE	FALSE
chr14	24415379	T	G	ENST00000382554	ENSG00000205978	NYNRIN	FALSE	FALSE
chr14	24415390	G	A	ENST00000382554	ENSG00000205978	NYNRIN	FALSE	FALSE
chr14	24415391	G	A	ENST00000382554	ENSG00000205978	NYNRIN	FALSE	FALSE
chr14	24415398	A	T	ENST00000382554	ENSG00000205978	NYNRIN	FALSE	FALSE
chr14	24415415	C	A	ENST00000382554	ENSG00000205978	NYNRIN	FALSE	FALSE
chr14	24415419	G	T	ENST00000382554	ENSG00000205978	NYNRIN	FALSE	FALSE
chr14	24415451	T	A	ENST00000382554	ENSG00000205978	NYNRIN	FALSE	FALSE
chr14	24415451	T	G	ENST00000382554	ENSG00000205978	NYNRIN	FALSE	FALSE
chr14	24415476	G	T	ENST00000382554	ENSG00000205978	NYNRIN	FALSE	FALSE
chr14	24415485	G	T	ENST00000382554	ENSG00000205978	NYNRIN	FALSE	FALSE
chr14	24415503	A	T	ENST00000382554	ENSG00000205978	NYNRIN	FALSE	FALSE
chr14	24415510	G	A	ENST00000382554	ENSG00000205978	NYNRIN	FALSE	FALSE
chr14	24415511	G	A	ENST00000382554	ENSG00000205978	NYNRIN	FALSE	FALSE
chr14	24415513	T	A	ENST00000382554	ENSG00000205978	NYNRIN	FALSE	FALSE
chr14	24415518	C	T	ENST00000382554	ENSG00000205978	NYNRIN	FALSE	FALSE
chr14	24415522	G	A	ENST00000382554	ENSG00000205978	NYNRIN	FALSE	FALSE
chr14	24415523	G	A	ENST00000382554	ENSG00000205978	NYNRIN	FALSE	FALSE
chr14	24415531	T	A	ENST00000382554	ENSG00000205978	NYNRIN	FALSE	FALSE
chr14	24415536	C	T	ENST00000382554	ENSG00000205978	NYNRIN	FALSE	FALSE
chr14	24415542	A	T	ENST00000382554	ENSG00000205978	NYNRIN	FALSE	FALSE
chr14	24415548	A	T	ENST00000382554	ENSG00000205978	NYNRIN	FALSE	FALSE
chr14	24415560	G	T	ENST00000382554	ENSG00000205978	NYNRIN	FALSE	FALSE
chr14	24415564	T	A	ENST00000382554	ENSG00000205978	NYNRIN	FALSE	FALSE
chr14	24415575	C	T	ENST00000382554	ENSG00000205978	NYNRIN	FALSE	FALSE
chr14	24415590	G	T	ENST00000382554	ENSG00000205978	NYNRIN	FALSE	FALSE
chr14	24415635	C	T	ENST00000382554	ENSG00000205978	NYNRIN	FALSE	FALSE
chr14	24415676	C	A	ENST00000382554	ENSG00000205978	NYNRIN	FALSE	FALSE
chr14	24415687	C	A	ENST00000382554	ENSG00000205978	NYNRIN	FALSE	FALSE
chr14	24415694	C	A	ENST00000382554	ENSG00000205978	NYNRIN	FALSE	FALSE
chr14	24415694	C	G	ENST00000382554	ENSG00000205978	NYNRIN	FALSE	FALSE
chr14	24415697	C	A	ENST00000382554	ENSG00000205978	NYNRIN	FALSE	FALSE
chr14	24415703	C	A	ENST00000382554	ENSG00000205978	NYNRIN	FALSE	FALSE
chr14	24415703	C	G	ENST00000382554	ENSG00000205978	NYNRIN	FALSE	FALSE
chr14	24415707	G	T	ENST00000382554	ENSG00000205978	NYNRIN	FALSE	FALSE
chr14	24415713	G	T	ENST00000382554	ENSG00000205978	NYNRIN	FALSE	FALSE
chr14	24415717	G	A	ENST00000382554	ENSG00000205978	NYNRIN	FALSE	FALSE
chr14	24415718	G	A	ENST00000382554	ENSG00000205978	NYNRIN	FALSE	FALSE
chr14	24415721	T	A	ENST00000382554	ENSG00000205978	NYNRIN	FALSE	FALSE
chr14	24415739	T	A	ENST00000382554	ENSG00000205978	NYNRIN	FALSE	FALSE
chr14	24415739	T	G	ENST00000382554	ENSG00000205978	NYNRIN	FALSE	FALSE
chr14	24415747	C	A	ENST00000382554	ENSG00000205978	NYNRIN	FALSE	FALSE
chr14	24415784	C	A	ENST00000382554	ENSG00000205978	NYNRIN	FALSE	FALSE
chr14	24415793	C	A	ENST00000382554	ENSG00000205978	NYNRIN	FALSE	FALSE
chr14	24415793	C	G	ENST00000382554	ENSG00000205978	NYNRIN	FALSE	FALSE
chr14	24415805	T	A	ENST00000382554	ENSG00000205978	NYNRIN	FALSE	FALSE
chr14	24415805	T	G	ENST00000382554	ENSG00000205978	NYNRIN	FALSE	FALSE
chr14	24415829	C	A	ENST00000382554	ENSG00000205978	NYNRIN	FALSE	FALSE
chr14	24415836	G	T	ENST00000382554	ENSG00000205978	NYNRIN	FALSE	FALSE
chr14	24415848	C	T	ENST00000382554	ENSG00000205978	NYNRIN	FALSE	FALSE
chr14	24415883	C	A	ENST00000382554	ENSG00000205978	NYNRIN	FALSE	FALSE
chr14	24415888	G	A	ENST00000382554	ENSG00000205978	NYNRIN	FALSE	FALSE
chr14	24415889	G	A	ENST00000382554	ENSG00000205978	NYNRIN	FALSE	FALSE
chr14	24415906	G	A	ENST00000382554	ENSG00000205978	NYNRIN	FALSE	FALSE
chr14	24415907	G	A	ENST00000382554	ENSG00000205978	NYNRIN	FALSE	FALSE
chr14	24415908	G	T	ENST00000382554	ENSG00000205978	NYNRIN	FALSE	FALSE
chr14	24415924	G	A	ENST00000382554	ENSG00000205978	NYNRIN	FALSE	FALSE
chr14	24415925	G	A	ENST00000382554	ENSG00000205978	NYNRIN	FALSE	FALSE
chr14	24415988	C	A	ENST00000382554	ENSG00000205978	NYNRIN	FALSE	FALSE
chr14	24415988	C	G	ENST00000382554	ENSG00000205978	NYNRIN	FALSE	FALSE
chr14	24416014	C	A	ENST00000382554	ENSG00000205978	NYNRIN	FALSE	FALSE
chr14	24416014	C	G	ENST00000382554	ENSG00000205978	NYNRIN	FALSE	FALSE
chr14	24416033	C	A	ENST00000382554	ENSG00000205978	NYNRIN	FALSE	FALSE
chr14	24416033	C	G	ENST00000382554	ENSG00000205978	NYNRIN	FALSE	FALSE
chr14	24416034	C	T	ENST00000382554	ENSG00000205978	NYNRIN	FALSE	FALSE
chr14	24416045	C	A	ENST00000382554	ENSG00000205978	NYNRIN	FALSE	FALSE
chr14	24416045	C	G	ENST00000382554	ENSG00000205978	NYNRIN	FALSE	FALSE
chr14	24416085	A	T	ENST00000382554	ENSG00000205978	NYNRIN	FALSE	FALSE
chr14	24416088	C	T	ENST00000382554	ENSG00000205978	NYNRIN	FALSE	FALSE
chr14	24416097	C	T	ENST00000382554	ENSG00000205978	NYNRIN	FALSE	FALSE
chr14	24416109	C	T	ENST00000382554	ENSG00000205978	NYNRIN	FALSE	FALSE
chr14	24416113	G	A	ENST00000382554	ENSG00000205978	NYNRIN	FALSE	FALSE
chr14	24416114	G	A	ENST00000382554	ENSG00000205978	NYNRIN	FALSE	FALSE
chr14	24416116	G	A	ENST00000382554	ENSG00000205978	NYNRIN	FALSE	FALSE
chr14	24416117	G	A	ENST00000382554	ENSG00000205978	NYNRIN	FALSE	FALSE
chr14	24416122	T	A	ENST00000382554	ENSG00000205978	NYNRIN	FALSE	FALSE
chr14	24416127	A	T	ENST00000382554	ENSG00000205978	NYNRIN	FALSE	FALSE
chr14	24416169	A	T	ENST00000382554	ENSG00000205978	NYNRIN	FALSE	FALSE
chr14	24416182	T	A	ENST00000382554	ENSG00000205978	NYNRIN	FALSE	FALSE
chr14	24416191	T	A	ENST00000382554	ENSG00000205978	NYNRIN	FALSE	FALSE
chr14	24416191	T	G	ENST00000382554	ENSG00000205978	NYNRIN	FALSE	FALSE
chr14	24416193	C	T	ENST00000382554	ENSG00000205978	NYNRIN	FALSE	FALSE
chr14	24416235	C	T	ENST00000382554	ENSG00000205978	NYNRIN	FALSE	FALSE
chr14	24416244	C	T	ENST00000382554	ENSG00000205978	NYNRIN	FALSE	FALSE
chr14	24416247	A	T	ENST00000382554	ENSG00000205978	NYNRIN	FALSE	FALSE
chr14	24416263	C	A	ENST00000382554	ENSG00000205978	NYNRIN	FALSE	FALSE
chr14	24416263	C	G	ENST00000382554	ENSG00000205978	NYNRIN	FALSE	FALSE
chr14	24416287	C	A	ENST00000382554	ENSG00000205978	NYNRIN	FALSE	FALSE
chr14	24416287	C	G	ENST00000382554	ENSG00000205978	NYNRIN	FALSE	FALSE
chr14	24416301	A	T	ENST00000382554	ENSG00000205978	NYNRIN	FALSE	FALSE
chr14	24416304	G	T	ENST00000382554	ENSG00000205978	NYNRIN	FALSE	FALSE
chr14	24416325	A	T	ENST00000382554	ENSG00000205978	NYNRIN	FALSE	FALSE
chr14	24416328	G	T	ENST00000382554	ENSG00000205978	NYNRIN	FALSE	FALSE
chr14	24416334	A	T	ENST00000382554	ENSG00000205978	NYNRIN	FALSE	FALSE
chr14	24416337	A	T	ENST00000382554	ENSG00000205978	NYNRIN	FALSE	FALSE
chr14	24416350	G	A	ENST00000382554	ENSG00000205978	NYNRIN	FALSE	FALSE
chr14	24416351	G	A	ENST00000382554	ENSG00000205978	NYNRIN	FALSE	FALSE
chr14	24416364	C	T	ENST00000382554	ENSG00000205978	NYNRIN	FALSE	FALSE
chr14	24416407	T	A	ENST00000382554	ENSG00000205978	NYNRIN	FALSE	FALSE
chr14	24416418	C	T	ENST00000382554	ENSG00000205978	NYNRIN	FALSE	FALSE
chr14	24416427	G	T	ENST00000382554	ENSG00000205978	NYNRIN	FALSE	FALSE
chr14	24416430	G	T	ENST00000382554	ENSG00000205978	NYNRIN	FALSE	FALSE
chr14	24416438	C	A	ENST00000382554	ENSG00000205978	NYNRIN	FALSE	FALSE
chr14	24416438	C	G	ENST00000382554	ENSG00000205978	NYNRIN	FALSE	FALSE
chr14	24416439	A	T	ENST00000382554	ENSG00000205978	NYNRIN	FALSE	FALSE
chr14	24416442	A	T	ENST00000382554	ENSG00000205978	NYNRIN	FALSE	FALSE
chr14	24416446	T	A	ENST00000382554	ENSG00000205978	NYNRIN	FALSE	FALSE
chr14	24416452	T	A	ENST00000382554	ENSG00000205978	NYNRIN	FALSE	FALSE
chr14	24416461	G	A	ENST00000382554	ENSG00000205978	NYNRIN	FALSE	FALSE
chr14	24416462	G	A	ENST00000382554	ENSG00000205978	NYNRIN	FALSE	FALSE
chr14	24416464	G	A	ENST00000382554	ENSG00000205978	NYNRIN	FALSE	FALSE
chr14	24416465	G	A	ENST00000382554	ENSG00000205978	NYNRIN	FALSE	FALSE
chr14	24416475	C	T	ENST00000382554	ENSG00000205978	NYNRIN	FALSE	FALSE
chr14	24416478	G	T	ENST00000382554	ENSG00000205978	NYNRIN	FALSE	FALSE
chr14	24416487	A	T	ENST00000382554	ENSG00000205978	NYNRIN	FALSE	FALSE
chr14	24416495	C	A	ENST00000382554	ENSG00000205978	NYNRIN	FALSE	FALSE
chr14	24416495	C	G	ENST00000382554	ENSG00000205978	NYNRIN	FALSE	FALSE
chr14	24416498	C	A	ENST00000382554	ENSG00000205978	NYNRIN	FALSE	FALSE
chr14	24416507	C	A	ENST00000382554	ENSG00000205978	NYNRIN	FALSE	FALSE
chr14	24416509	T	A	ENST00000382554	ENSG00000205978	NYNRIN	FALSE	FALSE
chr14	24416516	C	A	ENST00000382554	ENSG00000205978	NYNRIN	FALSE	FALSE
chr14	24416523	C	T	ENST00000382554	ENSG00000205978	NYNRIN	FALSE	FALSE
chr14	24416541	G	T	ENST00000382554	ENSG00000205978	NYNRIN	FALSE	FALSE
chr14	24416545	T	A	ENST00000382554	ENSG00000205978	NYNRIN	FALSE	FALSE
chr14	24416547	A	T	ENST00000382554	ENSG00000205978	NYNRIN	FALSE	FALSE
chr14	24416556	G	T	ENST00000382554	ENSG00000205978	NYNRIN	FALSE	FALSE
chr14	24416566	G	A	ENST00000382554	ENSG00000205978	NYNRIN	FALSE	FALSE
chr14	24416567	G	A	ENST00000382554	ENSG00000205978	NYNRIN	FALSE	FALSE
chr14	24416578	C	A	ENST00000382554	ENSG00000205978	NYNRIN	FALSE	FALSE
chr14	24416590	G	A	ENST00000382554	ENSG00000205978	NYNRIN	FALSE	FALSE
chr14	24416591	G	A	ENST00000382554	ENSG00000205978	NYNRIN	FALSE	FALSE
chr14	24416593	C	A	ENST00000382554	ENSG00000205978	NYNRIN	FALSE	FALSE
chr14	24416601	C	T	ENST00000382554	ENSG00000205978	NYNRIN	FALSE	FALSE
chr14	24416607	G	T	ENST00000382554	ENSG00000205978	NYNRIN	FALSE	FALSE
chr14	24416634	G	T	ENST00000382554	ENSG00000205978	NYNRIN	FALSE	FALSE
chr14	24416637	G	T	ENST00000382554	ENSG00000205978	NYNRIN	FALSE	FALSE
chr14	24416646	A	T	ENST00000382554	ENSG00000205978	NYNRIN	FALSE	FALSE
chr14	24416683	G	A	ENST00000382554	ENSG00000205978	NYNRIN	FALSE	FALSE
chr14	24416684	G	A	ENST00000382554	ENSG00000205978	NYNRIN	FALSE	FALSE
chr14	24416688	G	T	ENST00000382554	ENSG00000205978	NYNRIN	FALSE	FALSE
chr14	24416703	A	T	ENST00000382554	ENSG00000205978	NYNRIN	FALSE	FALSE
chr14	24416711	C	A	ENST00000382554	ENSG00000205978	NYNRIN	FALSE	FALSE
chr14	24416711	C	G	ENST00000382554	ENSG00000205978	NYNRIN	FALSE	FALSE
chr14	24416730	C	T	ENST00000382554	ENSG00000205978	NYNRIN	FALSE	FALSE
chr14	24416742	C	T	ENST00000382554	ENSG00000205978	NYNRIN	FALSE	FALSE
chr14	24416761	G	A	ENST00000382554	ENSG00000205978	NYNRIN	FALSE	FALSE
chr14	24416762	G	A	ENST00000382554	ENSG00000205978	NYNRIN	FALSE	FALSE
chr14	24416781	G	T	ENST00000382554	ENSG00000205978	NYNRIN	FALSE	FALSE
chr14	24416790	C	T	ENST00000382554	ENSG00000205978	NYNRIN	FALSE	FALSE
chr14	24416799	C	T	ENST00000382554	ENSG00000205978	NYNRIN	FALSE	FALSE
chr14	24416828	T	A	ENST00000382554	ENSG00000205978	NYNRIN	FALSE	FALSE
chr14	24416841	G	T	ENST00000382554	ENSG00000205978	NYNRIN	FALSE	FALSE
chr14	24416847	C	T	ENST00000382554	ENSG00000205978	NYNRIN	FALSE	FALSE
chr14	24416874	C	T	ENST00000382554	ENSG00000205978	NYNRIN	FALSE	FALSE
chr14	24416885	C	A	ENST00000382554	ENSG00000205978	NYNRIN	FALSE	FALSE
chr14	24416896	C	A	ENST00000382554	ENSG00000205978	NYNRIN	FALSE	FALSE
chr14	24416896	C	G	ENST00000382554	ENSG00000205978	NYNRIN	FALSE	FALSE
chr14	24416906	C	A	ENST00000382554	ENSG00000205978	NYNRIN	FALSE	FALSE
chr14	24416906	C	G	ENST00000382554	ENSG00000205978	NYNRIN	FALSE	FALSE
chr14	24416908	G	A	ENST00000382554	ENSG00000205978	NYNRIN	FALSE	FALSE
chr14	24416909	G	A	ENST00000382554	ENSG00000205978	NYNRIN	FALSE	FALSE
chr14	24416910	G	T	ENST00000382554	ENSG00000205978	NYNRIN	FALSE	FALSE
chr14	24416916	A	T	ENST00000382554	ENSG00000205978	NYNRIN	FALSE	FALSE
chr14	24416928	A	T	ENST00000382554	ENSG00000205978	NYNRIN	FALSE	FALSE
chr14	24416931	G	T	ENST00000382554	ENSG00000205978	NYNRIN	FALSE	FALSE
chr14	24416952	A	T	ENST00000382554	ENSG00000205978	NYNRIN	FALSE	FALSE
chr14	24416955	A	T	ENST00000382554	ENSG00000205978	NYNRIN	FALSE	FALSE
chr14	24416959	G	A	ENST00000382554	ENSG00000205978	NYNRIN	FALSE	FALSE
chr14	24416960	G	A	ENST00000382554	ENSG00000205978	NYNRIN	FALSE	FALSE
chr14	24416977	T	A	ENST00000382554	ENSG00000205978	NYNRIN	FALSE	FALSE
chr14	24417024	A	T	ENST00000382554	ENSG00000205978	NYNRIN	FALSE	FALSE
chr14	24417042	G	T	ENST00000382554	ENSG00000205978	NYNRIN	FALSE	FALSE
chr14	24417046	C	A	ENST00000382554	ENSG00000205978	NYNRIN	FALSE	FALSE
chr14	24417046	C	G	ENST00000382554	ENSG00000205978	NYNRIN	FALSE	FALSE
chr14	24417057	G	T	ENST00000382554	ENSG00000205978	NYNRIN	FALSE	FALSE
chr14	24417067	G	A	ENST00000382554	ENSG00000205978	NYNRIN	FALSE	FALSE
chr14	24417068	G	A	ENST00000382554	ENSG00000205978	NYNRIN	FALSE	FALSE
chr14	24417070	G	A	ENST00000382554	ENSG00000205978	NYNRIN	FALSE	FALSE
chr14	24417071	G	A	ENST00000382554	ENSG00000205978	NYNRIN	FALSE	FALSE
chr14	24417072	G	T	ENST00000382554	ENSG00000205978	NYNRIN	FALSE	FALSE
chr14	24417093	G	T	ENST00000382554	ENSG00000205978	NYNRIN	FALSE	FALSE
chr14	24417102	A	T	ENST00000382554	ENSG00000205978	NYNRIN	FALSE	FALSE
chr14	24417123	C	T	ENST00000382554	ENSG00000205978	NYNRIN	FALSE	FALSE
chr14	24417135	G	T	ENST00000382554	ENSG00000205978	NYNRIN	FALSE	FALSE
chr14	24417144	G	T	ENST00000382554	ENSG00000205978	NYNRIN	FALSE	FALSE
chr14	24417154	G	A	ENST00000382554	ENSG00000205978	NYNRIN	FALSE	FALSE
chr14	24417155	G	A	ENST00000382554	ENSG00000205978	NYNRIN	FALSE	FALSE
chr14	24417168	A	T	ENST00000382554	ENSG00000205978	NYNRIN	FALSE	FALSE
chr14	24417177	G	T	ENST00000382554	ENSG00000205978	NYNRIN	FALSE	FALSE
chr14	24417180	A	T	ENST00000382554	ENSG00000205978	NYNRIN	FALSE	FALSE
chr14	24417186	G	T	ENST00000382554	ENSG00000205978	NYNRIN	FALSE	FALSE
chr14	24417201	A	T	ENST00000382554	ENSG00000205978	NYNRIN	FALSE	FALSE
chr14	24417207	G	T	ENST00000382554	ENSG00000205978	NYNRIN	FALSE	FALSE
chr14	24417213	C	T	ENST00000382554	ENSG00000205978	NYNRIN	FALSE	FALSE
chr14	24417216	G	T	ENST00000382554	ENSG00000205978	NYNRIN	FALSE	FALSE
chr14	24417219	A	T	ENST00000382554	ENSG00000205978	NYNRIN	FALSE	FALSE
chr14	24417222	G	T	ENST00000382554	ENSG00000205978	NYNRIN	FALSE	FALSE
chr14	24417226	G	A	ENST00000382554	ENSG00000205978	NYNRIN	FALSE	FALSE
chr14	24417227	G	A	ENST00000382554	ENSG00000205978	NYNRIN	FALSE	FALSE
chr14	24417240	C	T	ENST00000382554	ENSG00000205978	NYNRIN	FALSE	FALSE
chr14	24417250	T	A	ENST00000382554	ENSG00000205978	NYNRIN	FALSE	FALSE
chr14	24417282	A	T	ENST00000382554	ENSG00000205978	NYNRIN	FALSE	FALSE
chr14	24417286	G	A	ENST00000382554	ENSG00000205978	NYNRIN	FALSE	FALSE
chr14	24417287	G	A	ENST00000382554	ENSG00000205978	NYNRIN	FALSE	FALSE
chr14	24417302	T	A	ENST00000382554	ENSG00000205978	NYNRIN	FALSE	FALSE
chr14	24417302	T	G	ENST00000382554	ENSG00000205978	NYNRIN	FALSE	FALSE
chr14	24417325	C	A	ENST00000382554	ENSG00000205978	NYNRIN	FALSE	FALSE
chr14	24417325	C	G	ENST00000382554	ENSG00000205978	NYNRIN	FALSE	FALSE
chr14	24417332	T	A	ENST00000382554	ENSG00000205978	NYNRIN	FALSE	FALSE
chr14	24417332	T	G	ENST00000382554	ENSG00000205978	NYNRIN	FALSE	FALSE
chr14	24417340	G	A	ENST00000382554	ENSG00000205978	NYNRIN	FALSE	FALSE
chr14	24417341	G	A	ENST00000382554	ENSG00000205978	NYNRIN	FALSE	FALSE
chr14	24417357	G	T	ENST00000382554	ENSG00000205978	NYNRIN	FALSE	FALSE
chr14	24417360	A	T	ENST00000382554	ENSG00000205978	NYNRIN	FALSE	FALSE
chr14	24417371	C	A	ENST00000382554	ENSG00000205978	NYNRIN	FALSE	FALSE
chr14	24417377	T	A	ENST00000382554	ENSG00000205978	NYNRIN	FALSE	FALSE
chr14	24417377	T	G	ENST00000382554	ENSG00000205978	NYNRIN	FALSE	FALSE
chr14	24417393	A	T	ENST00000382554	ENSG00000205978	NYNRIN	FALSE	FALSE
chr14	24417405	A	T	ENST00000382554	ENSG00000205978	NYNRIN	FALSE	FALSE
chr14	24417429	A	T	ENST00000382554	ENSG00000205978	NYNRIN	FALSE	FALSE
chr14	24417436	T	A	ENST00000382554	ENSG00000205978	NYNRIN	FALSE	FALSE
chr14	24417438	G	T	ENST00000382554	ENSG00000205978	NYNRIN	FALSE	FALSE
chr14	24417441	C	T	ENST00000382554	ENSG00000205978	NYNRIN	FALSE	FALSE
chr14	24427823	G	C	ENST00000267406	ENSG00000139899	CBLN3	FALSE	FALSE
chr14	24427823	G	T	ENST00000267406	ENSG00000139899	CBLN3	FALSE	FALSE
chr14	24427825	G	C	ENST00000267406	ENSG00000139899	CBLN3	FALSE	FALSE
chr14	24427825	G	T	ENST00000267406	ENSG00000139899	CBLN3	FALSE	FALSE
chr14	24427830	T	A	ENST00000267406	ENSG00000139899	CBLN3	FALSE	FALSE
chr14	24427831	C	T	ENST00000267406	ENSG00000139899	CBLN3	FALSE	FALSE
chr14	24427832	C	T	ENST00000267406	ENSG00000139899	CBLN3	FALSE	FALSE
chr14	24427875	G	A	ENST00000267406	ENSG00000139899	CBLN3	FALSE	FALSE
chr14	24427889	A	T	ENST00000267406	ENSG00000139899	CBLN3	FALSE	FALSE
chr14	24427920	C	A	ENST00000267406	ENSG00000139899	CBLN3	FALSE	FALSE
chr14	24427952	G	C	ENST00000267406	ENSG00000139899	CBLN3	FALSE	FALSE
chr14	24427952	G	T	ENST00000267406	ENSG00000139899	CBLN3	FALSE	FALSE
chr14	24427963	C	T	ENST00000267406	ENSG00000139899	CBLN3	FALSE	FALSE
chr14	24427964	C	T	ENST00000267406	ENSG00000139899	CBLN3	FALSE	FALSE
chr14	24427987	C	A	ENST00000267406	ENSG00000139899	CBLN3	TRUE	FALSE
chr14	24427987	C	G	ENST00000267406	ENSG00000139899	CBLN3	TRUE	FALSE
chr14	24427987	C	T	ENST00000267406	ENSG00000139899	CBLN3	TRUE	FALSE
chr14	24427988	T	A	ENST00000267406	ENSG00000139899	CBLN3	TRUE	FALSE
chr14	24427988	T	C	ENST00000267406	ENSG00000139899	CBLN3	TRUE	FALSE
chr14	24427988	T	G	ENST00000267406	ENSG00000139899	CBLN3	TRUE	FALSE
chr14	24428284	A	C	ENST00000267406	ENSG00000139899	CBLN3	TRUE	FALSE
chr14	24428284	A	G	ENST00000267406	ENSG00000139899	CBLN3	TRUE	FALSE
chr14	24428284	A	T	ENST00000267406	ENSG00000139899	CBLN3	TRUE	FALSE
chr14	24428285	C	A	ENST00000267406	ENSG00000139899	CBLN3	TRUE	FALSE
chr14	24428285	C	G	ENST00000267406	ENSG00000139899	CBLN3	TRUE	FALSE
chr14	24428285	C	T	ENST00000267406	ENSG00000139899	CBLN3	TRUE	FALSE
chr14	24428288	G	A	ENST00000267406	ENSG00000139899	CBLN3	FALSE	FALSE
chr14	24428297	G	A	ENST00000267406	ENSG00000139899	CBLN3	FALSE	FALSE
chr14	24428304	G	C	ENST00000267406	ENSG00000139899	CBLN3	FALSE	FALSE
chr14	24428304	G	T	ENST00000267406	ENSG00000139899	CBLN3	FALSE	FALSE
chr14	24428312	T	A	ENST00000267406	ENSG00000139899	CBLN3	FALSE	FALSE
chr14	24428334	G	C	ENST00000267406	ENSG00000139899	CBLN3	FALSE	FALSE
chr14	24428334	G	T	ENST00000267406	ENSG00000139899	CBLN3	FALSE	FALSE
chr14	24428393	C	A	ENST00000267406	ENSG00000139899	CBLN3	TRUE	TRUE
chr14	24428406	C	A	ENST00000267406	ENSG00000139899	CBLN3	TRUE	FALSE
chr14	24428406	C	G	ENST00000267406	ENSG00000139899	CBLN3	TRUE	FALSE
chr14	24428406	C	T	ENST00000267406	ENSG00000139899	CBLN3	TRUE	FALSE
chr14	24428407	T	A	ENST00000267406	ENSG00000139899	CBLN3	TRUE	FALSE
chr14	24428407	T	C	ENST00000267406	ENSG00000139899	CBLN3	TRUE	FALSE
chr14	24428407	T	G	ENST00000267406	ENSG00000139899	CBLN3	TRUE	FALSE
chr14	24428753	A	C	ENST00000267406	ENSG00000139899	CBLN3	FALSE	FALSE
chr14	24428753	A	G	ENST00000267406	ENSG00000139899	CBLN3	FALSE	FALSE
chr14	24428753	A	T	ENST00000267406	ENSG00000139899	CBLN3	FALSE	FALSE
chr14	24428754	C	A	ENST00000267406	ENSG00000139899	CBLN3	FALSE	FALSE
chr14	24428754	C	G	ENST00000267406	ENSG00000139899	CBLN3	FALSE	FALSE
chr14	24428754	C	T	ENST00000267406	ENSG00000139899	CBLN3	FALSE	FALSE
chr14	24428757	G	A	ENST00000267406	ENSG00000139899	CBLN3	TRUE	TRUE
chr14	24428764	G	C	ENST00000267406	ENSG00000139899	CBLN3	TRUE	TRUE
chr14	24428764	G	T	ENST00000267406	ENSG00000139899	CBLN3	TRUE	TRUE
chr14	24428796	C	A	ENST00000267406	ENSG00000139899	CBLN3	TRUE	TRUE
chr14	24428808	C	A	ENST00000267406	ENSG00000139899	CBLN3	TRUE	TRUE
chr14	24428823	G	A	ENST00000267406	ENSG00000139899	CBLN3	TRUE	TRUE
chr14	24428844	G	A	ENST00000267406	ENSG00000139899	CBLN3	TRUE	TRUE
chr14	24428859	C	A	ENST00000267406	ENSG00000139899	CBLN3	TRUE	TRUE
chr14	24428862	C	A	ENST00000267406	ENSG00000139899	CBLN3	TRUE	TRUE
chr14	24428874	C	A	ENST00000267406	ENSG00000139899	CBLN3	TRUE	TRUE
chr14	24428898	G	A	ENST00000267406	ENSG00000139899	CBLN3	TRUE	TRUE
chr14	24428907	C	A	ENST00000267406	ENSG00000139899	CBLN3	TRUE	TRUE
chr14	24428908	A	T	ENST00000267406	ENSG00000139899	CBLN3	TRUE	TRUE
chr14	24428920	G	T	ENST00000267406	ENSG00000139899	CBLN3	TRUE	TRUE
chr14	24428925	C	A	ENST00000267406	ENSG00000139899	CBLN3	TRUE	TRUE
chr14	24428931	C	A	ENST00000267406	ENSG00000139899	CBLN3	TRUE	TRUE
chr14	24428946	C	A	ENST00000267406	ENSG00000139899	CBLN3	TRUE	TRUE
chr14	24428948	G	C	ENST00000267406	ENSG00000139899	CBLN3	TRUE	TRUE
chr14	24428948	G	T	ENST00000267406	ENSG00000139899	CBLN3	TRUE	TRUE
chr14	24428955	C	A	ENST00000267406	ENSG00000139899	CBLN3	TRUE	TRUE
chr14	24428958	G	A	ENST00000267406	ENSG00000139899	CBLN3	TRUE	TRUE
chr14	24428962	C	T	ENST00000267406	ENSG00000139899	CBLN3	TRUE	TRUE
chr14	24428963	C	T	ENST00000267406	ENSG00000139899	CBLN3	TRUE	TRUE
chr14	24428996	A	T	ENST00000267406	ENSG00000139899	CBLN3	TRUE	FALSE
chr14	24429031	C	T	ENST00000267406	ENSG00000139899	CBLN3	FALSE	FALSE
chr14	24429032	C	T	ENST00000267406	ENSG00000139899	CBLN3	FALSE	FALSE
chr14	24429042	T	A	ENST00000267406	ENSG00000139899	CBLN3	FALSE	FALSE
chr14	24429048	C	A	ENST00000267406	ENSG00000139899	CBLN3	FALSE	FALSE
chr14	24429050	A	T	ENST00000267406	ENSG00000139899	CBLN3	FALSE	FALSE
chr14	24430120	G	A	ENST00000553935	ENSG00000100441	KHNYN	FALSE	FALSE
chr14	24430120	G	C	ENST00000553935	ENSG00000100441	KHNYN	FALSE	FALSE
chr14	24430120	G	T	ENST00000553935	ENSG00000100441	KHNYN	FALSE	FALSE
chr14	24430121	T	A	ENST00000553935	ENSG00000100441	KHNYN	FALSE	FALSE
chr14	24430121	T	C	ENST00000553935	ENSG00000100441	KHNYN	FALSE	FALSE
chr14	24430121	T	G	ENST00000553935	ENSG00000100441	KHNYN	FALSE	FALSE
chr14	24430712	A	C	ENST00000553935	ENSG00000100441	KHNYN	TRUE	FALSE
chr14	24430712	A	G	ENST00000553935	ENSG00000100441	KHNYN	TRUE	FALSE
chr14	24430712	A	T	ENST00000553935	ENSG00000100441	KHNYN	TRUE	FALSE
chr14	24430713	G	A	ENST00000553935	ENSG00000100441	KHNYN	TRUE	FALSE
chr14	24430713	G	C	ENST00000553935	ENSG00000100441	KHNYN	TRUE	FALSE
chr14	24430713	G	T	ENST00000553935	ENSG00000100441	KHNYN	TRUE	FALSE
chr14	24430741	G	A	ENST00000553935	ENSG00000100441	KHNYN	FALSE	FALSE
chr14	24430742	G	A	ENST00000553935	ENSG00000100441	KHNYN	FALSE	FALSE
chr14	24430785	G	T	ENST00000553935	ENSG00000100441	KHNYN	TRUE	FALSE
chr14	24430791	G	T	ENST00000553935	ENSG00000100441	KHNYN	TRUE	FALSE
chr14	24430797	A	T	ENST00000553935	ENSG00000100441	KHNYN	TRUE	FALSE
chr14	24430806	G	T	ENST00000553935	ENSG00000100441	KHNYN	TRUE	TRUE
chr14	24430809	C	T	ENST00000553935	ENSG00000100441	KHNYN	TRUE	TRUE
chr14	24430812	C	T	ENST00000553935	ENSG00000100441	KHNYN	TRUE	TRUE
chr14	24430824	G	T	ENST00000553935	ENSG00000100441	KHNYN	TRUE	TRUE
chr14	24430860	A	T	ENST00000553935	ENSG00000100441	KHNYN	TRUE	TRUE
chr14	24430868	T	A	ENST00000553935	ENSG00000100441	KHNYN	TRUE	TRUE
chr14	24430888	G	A	ENST00000553935	ENSG00000100441	KHNYN	TRUE	TRUE
chr14	24430889	G	A	ENST00000553935	ENSG00000100441	KHNYN	TRUE	TRUE
chr14	24430893	C	T	ENST00000553935	ENSG00000100441	KHNYN	TRUE	TRUE
chr14	24430899	G	T	ENST00000553935	ENSG00000100441	KHNYN	TRUE	TRUE
chr14	24430908	A	T	ENST00000553935	ENSG00000100441	KHNYN	TRUE	TRUE
chr14	24430911	G	T	ENST00000553935	ENSG00000100441	KHNYN	TRUE	TRUE
chr14	24430923	A	T	ENST00000553935	ENSG00000100441	KHNYN	TRUE	TRUE
chr14	24430929	A	T	ENST00000553935	ENSG00000100441	KHNYN	TRUE	TRUE
chr14	24430932	G	A	ENST00000553935	ENSG00000100441	KHNYN	TRUE	FALSE
chr14	24430932	G	C	ENST00000553935	ENSG00000100441	KHNYN	TRUE	FALSE
chr14	24430932	G	T	ENST00000553935	ENSG00000100441	KHNYN	TRUE	FALSE
chr14	24430933	T	A	ENST00000553935	ENSG00000100441	KHNYN	TRUE	FALSE
chr14	24430933	T	C	ENST00000553935	ENSG00000100441	KHNYN	TRUE	FALSE
chr14	24430933	T	G	ENST00000553935	ENSG00000100441	KHNYN	TRUE	FALSE
chr14	24431461	A	C	ENST00000553935	ENSG00000100441	KHNYN	TRUE	FALSE
chr14	24431461	A	G	ENST00000553935	ENSG00000100441	KHNYN	TRUE	FALSE
chr14	24431461	A	T	ENST00000553935	ENSG00000100441	KHNYN	TRUE	FALSE
chr14	24431462	G	A	ENST00000553935	ENSG00000100441	KHNYN	TRUE	FALSE
chr14	24431462	G	C	ENST00000553935	ENSG00000100441	KHNYN	TRUE	FALSE
chr14	24431462	G	T	ENST00000553935	ENSG00000100441	KHNYN	TRUE	FALSE
chr14	24431463	G	T	ENST00000553935	ENSG00000100441	KHNYN	TRUE	TRUE
chr14	24431468	C	A	ENST00000553935	ENSG00000100441	KHNYN	TRUE	TRUE
chr14	24431468	C	G	ENST00000553935	ENSG00000100441	KHNYN	TRUE	TRUE
chr14	24431472	A	T	ENST00000553935	ENSG00000100441	KHNYN	TRUE	TRUE
chr14	24431483	C	A	ENST00000553935	ENSG00000100441	KHNYN	TRUE	TRUE
chr14	24431490	G	T	ENST00000553935	ENSG00000100441	KHNYN	TRUE	TRUE
chr14	24431496	C	T	ENST00000553935	ENSG00000100441	KHNYN	TRUE	TRUE
chr14	24431502	G	T	ENST00000553935	ENSG00000100441	KHNYN	TRUE	TRUE
chr14	24431513	C	A	ENST00000553935	ENSG00000100441	KHNYN	TRUE	TRUE
chr14	24431513	C	G	ENST00000553935	ENSG00000100441	KHNYN	TRUE	TRUE
chr14	24431520	A	T	ENST00000553935	ENSG00000100441	KHNYN	TRUE	TRUE
chr14	24431531	C	A	ENST00000553935	ENSG00000100441	KHNYN	TRUE	TRUE
chr14	24431541	G	T	ENST00000553935	ENSG00000100441	KHNYN	TRUE	TRUE
chr14	24431547	C	T	ENST00000553935	ENSG00000100441	KHNYN	TRUE	TRUE
chr14	24431567	C	A	ENST00000553935	ENSG00000100441	KHNYN	TRUE	TRUE
chr14	24431575	G	A	ENST00000553935	ENSG00000100441	KHNYN	TRUE	TRUE
chr14	24431576	G	A	ENST00000553935	ENSG00000100441	KHNYN	TRUE	TRUE
chr14	24431584	C	A	ENST00000553935	ENSG00000100441	KHNYN	TRUE	TRUE
chr14	24431584	C	G	ENST00000553935	ENSG00000100441	KHNYN	TRUE	TRUE
chr14	24431614	C	A	ENST00000553935	ENSG00000100441	KHNYN	TRUE	TRUE
chr14	24431614	C	G	ENST00000553935	ENSG00000100441	KHNYN	TRUE	TRUE
chr14	24431637	G	T	ENST00000553935	ENSG00000100441	KHNYN	TRUE	TRUE
chr14	24431655	C	T	ENST00000553935	ENSG00000100441	KHNYN	TRUE	TRUE
chr14	24431667	G	T	ENST00000553935	ENSG00000100441	KHNYN	TRUE	TRUE
chr14	24431670	G	T	ENST00000553935	ENSG00000100441	KHNYN	TRUE	TRUE
chr14	24431679	G	T	ENST00000553935	ENSG00000100441	KHNYN	TRUE	TRUE
chr14	24431692	G	A	ENST00000553935	ENSG00000100441	KHNYN	TRUE	TRUE
chr14	24431693	G	A	ENST00000553935	ENSG00000100441	KHNYN	TRUE	TRUE
chr14	24431706	G	T	ENST00000553935	ENSG00000100441	KHNYN	TRUE	TRUE
chr14	24431718	G	T	ENST00000553935	ENSG00000100441	KHNYN	TRUE	TRUE
chr14	24431727	C	T	ENST00000553935	ENSG00000100441	KHNYN	TRUE	TRUE
chr14	24431732	T	A	ENST00000553935	ENSG00000100441	KHNYN	TRUE	TRUE
chr14	24431736	G	T	ENST00000553935	ENSG00000100441	KHNYN	TRUE	TRUE
chr14	24431745	A	T	ENST00000553935	ENSG00000100441	KHNYN	TRUE	TRUE
chr14	24431766	C	T	ENST00000553935	ENSG00000100441	KHNYN	TRUE	TRUE
chr14	24431787	A	T	ENST00000553935	ENSG00000100441	KHNYN	TRUE	TRUE
chr14	24431790	G	T	ENST00000553935	ENSG00000100441	KHNYN	TRUE	TRUE
chr14	24431800	T	A	ENST00000553935	ENSG00000100441	KHNYN	TRUE	TRUE
chr14	24431802	C	T	ENST00000553935	ENSG00000100441	KHNYN	TRUE	TRUE
chr14	24431806	T	A	ENST00000553935	ENSG00000100441	KHNYN	TRUE	TRUE
chr14	24431820	C	T	ENST00000553935	ENSG00000100441	KHNYN	TRUE	TRUE
chr14	24431823	G	T	ENST00000553935	ENSG00000100441	KHNYN	TRUE	TRUE
chr14	24431826	G	T	ENST00000553935	ENSG00000100441	KHNYN	TRUE	TRUE
chr14	24431844	C	T	ENST00000553935	ENSG00000100441	KHNYN	TRUE	TRUE
chr14	24431847	G	T	ENST00000553935	ENSG00000100441	KHNYN	TRUE	TRUE
chr14	24431862	C	T	ENST00000553935	ENSG00000100441	KHNYN	TRUE	TRUE
chr14	24431871	G	T	ENST00000553935	ENSG00000100441	KHNYN	TRUE	TRUE
chr14	24431887	G	A	ENST00000553935	ENSG00000100441	KHNYN	TRUE	TRUE
chr14	24431888	G	A	ENST00000553935	ENSG00000100441	KHNYN	TRUE	TRUE
chr14	24431889	G	T	ENST00000553935	ENSG00000100441	KHNYN	TRUE	TRUE
chr14	24431902	C	A	ENST00000553935	ENSG00000100441	KHNYN	TRUE	TRUE
chr14	24431902	C	G	ENST00000553935	ENSG00000100441	KHNYN	TRUE	TRUE
chr14	24431908	T	A	ENST00000553935	ENSG00000100441	KHNYN	TRUE	TRUE
chr14	24431919	C	T	ENST00000553935	ENSG00000100441	KHNYN	TRUE	TRUE
chr14	24431924	C	A	ENST00000553935	ENSG00000100441	KHNYN	TRUE	TRUE
chr14	24431925	C	T	ENST00000553935	ENSG00000100441	KHNYN	TRUE	TRUE
chr14	24431928	G	T	ENST00000553935	ENSG00000100441	KHNYN	TRUE	TRUE
chr14	24431934	A	T	ENST00000553935	ENSG00000100441	KHNYN	TRUE	TRUE
chr14	24431958	G	T	ENST00000553935	ENSG00000100441	KHNYN	TRUE	TRUE
chr14	24431973	G	T	ENST00000553935	ENSG00000100441	KHNYN	TRUE	TRUE
chr14	24431982	G	T	ENST00000553935	ENSG00000100441	KHNYN	TRUE	TRUE
chr14	24431988	G	T	ENST00000553935	ENSG00000100441	KHNYN	TRUE	TRUE
chr14	24431996	C	A	ENST00000553935	ENSG00000100441	KHNYN	TRUE	TRUE
chr14	24432000	G	T	ENST00000553935	ENSG00000100441	KHNYN	TRUE	TRUE
chr14	24432009	G	T	ENST00000553935	ENSG00000100441	KHNYN	TRUE	TRUE
chr14	24432020	C	A	ENST00000553935	ENSG00000100441	KHNYN	TRUE	TRUE
chr14	24432020	C	G	ENST00000553935	ENSG00000100441	KHNYN	TRUE	TRUE
chr14	24432027	G	T	ENST00000553935	ENSG00000100441	KHNYN	TRUE	TRUE
chr14	24432030	A	T	ENST00000553935	ENSG00000100441	KHNYN	TRUE	TRUE
chr14	24432033	G	T	ENST00000553935	ENSG00000100441	KHNYN	TRUE	TRUE
chr14	24432036	G	T	ENST00000553935	ENSG00000100441	KHNYN	TRUE	TRUE
chr14	24432042	A	T	ENST00000553935	ENSG00000100441	KHNYN	TRUE	TRUE
chr14	24432045	C	T	ENST00000553935	ENSG00000100441	KHNYN	TRUE	TRUE
chr14	24432060	G	T	ENST00000553935	ENSG00000100441	KHNYN	TRUE	TRUE
chr14	24432070	G	A	ENST00000553935	ENSG00000100441	KHNYN	TRUE	TRUE
chr14	24432071	G	A	ENST00000553935	ENSG00000100441	KHNYN	TRUE	TRUE
chr14	24432076	G	A	ENST00000553935	ENSG00000100441	KHNYN	TRUE	TRUE
chr14	24432077	G	A	ENST00000553935	ENSG00000100441	KHNYN	TRUE	TRUE
chr14	24432078	A	T	ENST00000553935	ENSG00000100441	KHNYN	TRUE	TRUE
chr14	24432081	G	T	ENST00000553935	ENSG00000100441	KHNYN	TRUE	TRUE
chr14	24432085	T	A	ENST00000553935	ENSG00000100441	KHNYN	TRUE	TRUE
chr14	24432093	G	T	ENST00000553935	ENSG00000100441	KHNYN	TRUE	TRUE
chr14	24432096	G	T	ENST00000553935	ENSG00000100441	KHNYN	TRUE	TRUE
chr14	24432103	G	A	ENST00000553935	ENSG00000100441	KHNYN	TRUE	TRUE
chr14	24432104	G	A	ENST00000553935	ENSG00000100441	KHNYN	TRUE	TRUE
chr14	24432105	G	T	ENST00000553935	ENSG00000100441	KHNYN	TRUE	TRUE
chr14	24432108	A	T	ENST00000553935	ENSG00000100441	KHNYN	TRUE	TRUE
chr14	24432111	G	T	ENST00000553935	ENSG00000100441	KHNYN	TRUE	TRUE
chr14	24432129	C	T	ENST00000553935	ENSG00000100441	KHNYN	TRUE	TRUE
chr14	24432133	C	A	ENST00000553935	ENSG00000100441	KHNYN	TRUE	TRUE
chr14	24432133	C	G	ENST00000553935	ENSG00000100441	KHNYN	TRUE	TRUE
chr14	24432141	G	T	ENST00000553935	ENSG00000100441	KHNYN	TRUE	TRUE
chr14	24432153	G	T	ENST00000553935	ENSG00000100441	KHNYN	TRUE	TRUE
chr14	24432157	C	A	ENST00000553935	ENSG00000100441	KHNYN	TRUE	TRUE
chr14	24432157	C	G	ENST00000553935	ENSG00000100441	KHNYN	TRUE	TRUE
chr14	24432168	A	T	ENST00000553935	ENSG00000100441	KHNYN	TRUE	TRUE
chr14	24432174	A	T	ENST00000553935	ENSG00000100441	KHNYN	TRUE	TRUE
chr14	24432186	A	T	ENST00000553935	ENSG00000100441	KHNYN	TRUE	TRUE
chr14	24432189	G	T	ENST00000553935	ENSG00000100441	KHNYN	TRUE	TRUE
chr14	24432192	G	T	ENST00000553935	ENSG00000100441	KHNYN	TRUE	TRUE
chr14	24432204	G	T	ENST00000553935	ENSG00000100441	KHNYN	TRUE	TRUE
chr14	24432207	G	T	ENST00000553935	ENSG00000100441	KHNYN	TRUE	TRUE
chr14	24432210	G	T	ENST00000553935	ENSG00000100441	KHNYN	TRUE	TRUE
chr14	24432221	T	A	ENST00000553935	ENSG00000100441	KHNYN	TRUE	TRUE
chr14	24432231	G	T	ENST00000553935	ENSG00000100441	KHNYN	TRUE	TRUE
chr14	24432257	T	A	ENST00000553935	ENSG00000100441	KHNYN	TRUE	TRUE
chr14	24432270	C	T	ENST00000553935	ENSG00000100441	KHNYN	TRUE	TRUE
chr14	24432276	C	T	ENST00000553935	ENSG00000100441	KHNYN	TRUE	TRUE
chr14	24432279	G	T	ENST00000553935	ENSG00000100441	KHNYN	TRUE	TRUE
chr14	24432294	C	T	ENST00000553935	ENSG00000100441	KHNYN	TRUE	TRUE
chr14	24432354	G	T	ENST00000553935	ENSG00000100441	KHNYN	TRUE	TRUE
chr14	24432364	G	A	ENST00000553935	ENSG00000100441	KHNYN	TRUE	TRUE
chr14	24432365	G	A	ENST00000553935	ENSG00000100441	KHNYN	TRUE	TRUE
chr14	24432371	T	A	ENST00000553935	ENSG00000100441	KHNYN	TRUE	TRUE
chr14	24432372	G	T	ENST00000553935	ENSG00000100441	KHNYN	TRUE	TRUE
chr14	24432389	C	A	ENST00000553935	ENSG00000100441	KHNYN	TRUE	TRUE
chr14	24432390	G	T	ENST00000553935	ENSG00000100441	KHNYN	TRUE	TRUE
chr14	24432399	G	T	ENST00000553935	ENSG00000100441	KHNYN	TRUE	TRUE
chr14	24432417	G	T	ENST00000553935	ENSG00000100441	KHNYN	TRUE	TRUE
chr14	24432423	A	T	ENST00000553935	ENSG00000100441	KHNYN	TRUE	TRUE
chr14	24432426	C	T	ENST00000553935	ENSG00000100441	KHNYN	TRUE	TRUE
chr14	24432429	C	T	ENST00000553935	ENSG00000100441	KHNYN	TRUE	TRUE
chr14	24432456	C	T	ENST00000553935	ENSG00000100441	KHNYN	TRUE	TRUE
chr14	24432460	G	A	ENST00000553935	ENSG00000100441	KHNYN	TRUE	TRUE
chr14	24432461	G	A	ENST00000553935	ENSG00000100441	KHNYN	TRUE	TRUE
chr14	24432462	A	T	ENST00000553935	ENSG00000100441	KHNYN	TRUE	TRUE
chr14	24432465	C	T	ENST00000553935	ENSG00000100441	KHNYN	TRUE	TRUE
chr14	24432474	C	T	ENST00000553935	ENSG00000100441	KHNYN	TRUE	TRUE
chr14	24432487	T	A	ENST00000553935	ENSG00000100441	KHNYN	TRUE	TRUE
chr14	24432501	C	T	ENST00000553935	ENSG00000100441	KHNYN	TRUE	TRUE
chr14	24432510	A	T	ENST00000553935	ENSG00000100441	KHNYN	TRUE	TRUE
chr14	24432513	G	T	ENST00000553935	ENSG00000100441	KHNYN	TRUE	TRUE
chr14	24432522	C	T	ENST00000553935	ENSG00000100441	KHNYN	TRUE	TRUE
chr14	24432542	C	A	ENST00000553935	ENSG00000100441	KHNYN	TRUE	TRUE
chr14	24432561	C	T	ENST00000553935	ENSG00000100441	KHNYN	TRUE	TRUE
chr14	24432611	G	A	ENST00000553935	ENSG00000100441	KHNYN	TRUE	FALSE
chr14	24432611	G	C	ENST00000553935	ENSG00000100441	KHNYN	TRUE	FALSE
chr14	24432611	G	T	ENST00000553935	ENSG00000100441	KHNYN	TRUE	FALSE
chr14	24432612	T	A	ENST00000553935	ENSG00000100441	KHNYN	TRUE	FALSE
chr14	24432612	T	C	ENST00000553935	ENSG00000100441	KHNYN	TRUE	FALSE
chr14	24432612	T	G	ENST00000553935	ENSG00000100441	KHNYN	TRUE	FALSE
chr14	24432720	A	C	ENST00000553935	ENSG00000100441	KHNYN	TRUE	FALSE
chr14	24432720	A	G	ENST00000553935	ENSG00000100441	KHNYN	TRUE	FALSE
chr14	24432720	A	T	ENST00000553935	ENSG00000100441	KHNYN	TRUE	FALSE
chr14	24432721	G	A	ENST00000553935	ENSG00000100441	KHNYN	TRUE	FALSE
chr14	24432721	G	C	ENST00000553935	ENSG00000100441	KHNYN	TRUE	FALSE
chr14	24432721	G	T	ENST00000553935	ENSG00000100441	KHNYN	TRUE	FALSE
chr14	24432732	C	T	ENST00000553935	ENSG00000100441	KHNYN	TRUE	TRUE
chr14	24432740	C	A	ENST00000553935	ENSG00000100441	KHNYN	TRUE	TRUE
chr14	24432740	C	G	ENST00000553935	ENSG00000100441	KHNYN	TRUE	TRUE
chr14	24432771	C	T	ENST00000553935	ENSG00000100441	KHNYN	TRUE	TRUE
chr14	24432776	C	A	ENST00000553935	ENSG00000100441	KHNYN	TRUE	TRUE
chr14	24432776	C	G	ENST00000553935	ENSG00000100441	KHNYN	TRUE	TRUE
chr14	24432781	G	A	ENST00000553935	ENSG00000100441	KHNYN	TRUE	TRUE
chr14	24432782	G	A	ENST00000553935	ENSG00000100441	KHNYN	TRUE	TRUE
chr14	24432819	C	T	ENST00000553935	ENSG00000100441	KHNYN	TRUE	TRUE
chr14	24432823	G	A	ENST00000553935	ENSG00000100441	KHNYN	TRUE	TRUE
chr14	24432824	G	A	ENST00000553935	ENSG00000100441	KHNYN	TRUE	TRUE
chr14	24432834	A	T	ENST00000553935	ENSG00000100441	KHNYN	TRUE	TRUE
chr14	24432843	A	T	ENST00000553935	ENSG00000100441	KHNYN	TRUE	TRUE
chr14	24432849	A	T	ENST00000553935	ENSG00000100441	KHNYN	TRUE	TRUE
chr14	24432852	G	T	ENST00000553935	ENSG00000100441	KHNYN	TRUE	TRUE
chr14	24432853	G	A	ENST00000553935	ENSG00000100441	KHNYN	TRUE	FALSE
chr14	24432853	G	C	ENST00000553935	ENSG00000100441	KHNYN	TRUE	FALSE
chr14	24432853	G	T	ENST00000553935	ENSG00000100441	KHNYN	TRUE	FALSE
chr14	24432854	T	A	ENST00000553935	ENSG00000100441	KHNYN	TRUE	FALSE
chr14	24432854	T	C	ENST00000553935	ENSG00000100441	KHNYN	FALSE	FALSE
chr14	24432854	T	G	ENST00000553935	ENSG00000100441	KHNYN	TRUE	FALSE
chr14	24432934	A	C	ENST00000553935	ENSG00000100441	KHNYN	TRUE	FALSE
chr14	24432934	A	G	ENST00000553935	ENSG00000100441	KHNYN	TRUE	FALSE
chr14	24432934	A	T	ENST00000553935	ENSG00000100441	KHNYN	TRUE	FALSE
chr14	24432935	G	A	ENST00000553935	ENSG00000100441	KHNYN	TRUE	FALSE
chr14	24432935	G	C	ENST00000553935	ENSG00000100441	KHNYN	TRUE	FALSE
chr14	24432935	G	T	ENST00000553935	ENSG00000100441	KHNYN	TRUE	FALSE
chr14	24432950	C	T	ENST00000553935	ENSG00000100441	KHNYN	TRUE	TRUE
chr14	24432953	A	T	ENST00000553935	ENSG00000100441	KHNYN	TRUE	TRUE
chr14	24432961	T	A	ENST00000553935	ENSG00000100441	KHNYN	TRUE	TRUE
chr14	24432961	T	G	ENST00000553935	ENSG00000100441	KHNYN	TRUE	TRUE
chr14	24432990	C	A	ENST00000553935	ENSG00000100441	KHNYN	TRUE	TRUE
chr14	24432990	C	G	ENST00000553935	ENSG00000100441	KHNYN	TRUE	TRUE
chr14	24432992	C	T	ENST00000553935	ENSG00000100441	KHNYN	TRUE	TRUE
chr14	24433007	A	T	ENST00000553935	ENSG00000100441	KHNYN	TRUE	TRUE
chr14	24433024	T	A	ENST00000553935	ENSG00000100441	KHNYN	TRUE	TRUE
chr14	24433024	T	G	ENST00000553935	ENSG00000100441	KHNYN	TRUE	TRUE
chr14	24433033	G	A	ENST00000553935	ENSG00000100441	KHNYN	TRUE	FALSE
chr14	24433033	G	C	ENST00000553935	ENSG00000100441	KHNYN	TRUE	FALSE
chr14	24433033	G	T	ENST00000553935	ENSG00000100441	KHNYN	TRUE	FALSE
chr14	24433034	T	A	ENST00000553935	ENSG00000100441	KHNYN	TRUE	FALSE
chr14	24433034	T	C	ENST00000553935	ENSG00000100441	KHNYN	TRUE	FALSE
chr14	24433034	T	G	ENST00000553935	ENSG00000100441	KHNYN	TRUE	FALSE
chr14	24436070	A	C	ENST00000553935	ENSG00000100441	KHNYN	TRUE	FALSE
chr14	24436070	A	G	ENST00000553935	ENSG00000100441	KHNYN	TRUE	FALSE
chr14	24436070	A	T	ENST00000553935	ENSG00000100441	KHNYN	TRUE	FALSE
chr14	24436071	G	A	ENST00000553935	ENSG00000100441	KHNYN	TRUE	FALSE
chr14	24436071	G	C	ENST00000553935	ENSG00000100441	KHNYN	TRUE	FALSE
chr14	24436071	G	T	ENST00000553935	ENSG00000100441	KHNYN	TRUE	FALSE
chr14	24436082	A	T	ENST00000553935	ENSG00000100441	KHNYN	TRUE	TRUE
chr14	24436091	G	T	ENST00000553935	ENSG00000100441	KHNYN	TRUE	TRUE
chr14	24436094	G	T	ENST00000553935	ENSG00000100441	KHNYN	TRUE	TRUE
chr14	24436124	C	T	ENST00000553935	ENSG00000100441	KHNYN	TRUE	TRUE
chr14	24436142	G	T	ENST00000553935	ENSG00000100441	KHNYN	TRUE	TRUE
chr14	24436145	G	T	ENST00000553935	ENSG00000100441	KHNYN	TRUE	TRUE
chr14	24436151	G	T	ENST00000553935	ENSG00000100441	KHNYN	TRUE	TRUE
chr14	24436154	A	T	ENST00000553935	ENSG00000100441	KHNYN	TRUE	TRUE
chr14	24436158	G	A	ENST00000553935	ENSG00000100441	KHNYN	TRUE	TRUE
chr14	24436159	G	A	ENST00000553935	ENSG00000100441	KHNYN	TRUE	TRUE
chr14	24436172	A	T	ENST00000553935	ENSG00000100441	KHNYN	TRUE	TRUE
chr14	24436175	G	T	ENST00000553935	ENSG00000100441	KHNYN	TRUE	TRUE
chr14	24436180	G	A	ENST00000553935	ENSG00000100441	KHNYN	TRUE	TRUE
chr14	24436180	G	C	ENST00000553935	ENSG00000100441	KHNYN	TRUE	TRUE
chr14	24436180	G	T	ENST00000553935	ENSG00000100441	KHNYN	TRUE	TRUE
chr14	24436181	T	A	ENST00000553935	ENSG00000100441	KHNYN	TRUE	TRUE
chr14	24436181	T	C	ENST00000553935	ENSG00000100441	KHNYN	TRUE	TRUE
chr14	24436181	T	G	ENST00000553935	ENSG00000100441	KHNYN	TRUE	TRUE
chr14	24436386	A	C	ENST00000553935	ENSG00000100441	KHNYN	TRUE	FALSE
chr14	24436386	A	G	ENST00000553935	ENSG00000100441	KHNYN	TRUE	FALSE
chr14	24436386	A	T	ENST00000553935	ENSG00000100441	KHNYN	TRUE	FALSE
chr14	24436387	G	A	ENST00000553935	ENSG00000100441	KHNYN	TRUE	FALSE
chr14	24436387	G	C	ENST00000553935	ENSG00000100441	KHNYN	TRUE	FALSE
chr14	24436387	G	T	ENST00000553935	ENSG00000100441	KHNYN	TRUE	FALSE
chr14	24436410	G	T	ENST00000553935	ENSG00000100441	KHNYN	TRUE	TRUE
chr14	24436446	C	T	ENST00000553935	ENSG00000100441	KHNYN	FALSE	FALSE
chr14	24436467	G	T	ENST00000553935	ENSG00000100441	KHNYN	FALSE	FALSE
chr14	24436476	A	T	ENST00000553935	ENSG00000100441	KHNYN	FALSE	FALSE
chr14	24436479	A	T	ENST00000553935	ENSG00000100441	KHNYN	FALSE	FALSE
chr14	24436490	G	A	ENST00000553935	ENSG00000100441	KHNYN	TRUE	TRUE
chr14	24436490	G	C	ENST00000553935	ENSG00000100441	KHNYN	TRUE	TRUE
chr14	24436490	G	T	ENST00000553935	ENSG00000100441	KHNYN	TRUE	TRUE
chr14	24436491	T	A	ENST00000553935	ENSG00000100441	KHNYN	TRUE	TRUE
chr14	24436491	T	C	ENST00000553935	ENSG00000100441	KHNYN	TRUE	FALSE
chr14	24436491	T	G	ENST00000553935	ENSG00000100441	KHNYN	TRUE	TRUE
chr14	24437034	A	C	ENST00000553935	ENSG00000100441	KHNYN	TRUE	FALSE
chr14	24437034	A	G	ENST00000553935	ENSG00000100441	KHNYN	TRUE	FALSE
chr14	24437034	A	T	ENST00000553935	ENSG00000100441	KHNYN	TRUE	FALSE
chr14	24437035	G	A	ENST00000553935	ENSG00000100441	KHNYN	TRUE	FALSE
chr14	24437035	G	C	ENST00000553935	ENSG00000100441	KHNYN	TRUE	FALSE
chr14	24437035	G	T	ENST00000553935	ENSG00000100441	KHNYN	TRUE	FALSE
chr14	24437040	C	T	ENST00000553935	ENSG00000100441	KHNYN	FALSE	FALSE
chr14	24437052	A	T	ENST00000553935	ENSG00000100441	KHNYN	FALSE	FALSE
chr14	24437058	C	T	ENST00000553935	ENSG00000100441	KHNYN	FALSE	FALSE
chr14	24437082	G	T	ENST00000553935	ENSG00000100441	KHNYN	FALSE	FALSE
chr14	24437091	A	T	ENST00000553935	ENSG00000100441	KHNYN	FALSE	FALSE
chr14	24437094	C	T	ENST00000553935	ENSG00000100441	KHNYN	FALSE	FALSE
chr14	24437097	C	T	ENST00000553935	ENSG00000100441	KHNYN	FALSE	FALSE
chr14	24437100	C	T	ENST00000553935	ENSG00000100441	KHNYN	FALSE	FALSE
chr14	24437106	A	T	ENST00000553935	ENSG00000100441	KHNYN	FALSE	FALSE
chr14	24437109	G	T	ENST00000553935	ENSG00000100441	KHNYN	FALSE	FALSE
chr14	24437112	G	T	ENST00000553935	ENSG00000100441	KHNYN	FALSE	FALSE
chr14	24437115	G	T	ENST00000553935	ENSG00000100441	KHNYN	FALSE	FALSE
chr14	24437118	A	T	ENST00000553935	ENSG00000100441	KHNYN	FALSE	FALSE
chr14	24437139	A	T	ENST00000553935	ENSG00000100441	KHNYN	FALSE	FALSE
chr14	24437148	G	T	ENST00000553935	ENSG00000100441	KHNYN	FALSE	FALSE
chr14	24437154	G	T	ENST00000553935	ENSG00000100441	KHNYN	FALSE	FALSE
chr14	24437169	C	T	ENST00000553935	ENSG00000100441	KHNYN	FALSE	FALSE
chr14	24437178	G	T	ENST00000553935	ENSG00000100441	KHNYN	FALSE	FALSE
chr14	24437188	G	A	ENST00000553935	ENSG00000100441	KHNYN	FALSE	FALSE
chr14	24437189	G	A	ENST00000553935	ENSG00000100441	KHNYN	FALSE	FALSE
chr14	24437193	C	T	ENST00000553935	ENSG00000100441	KHNYN	FALSE	FALSE
chr14	24437202	A	T	ENST00000553935	ENSG00000100441	KHNYN	FALSE	FALSE
chr14	24437220	C	T	ENST00000553935	ENSG00000100441	KHNYN	FALSE	FALSE
chr14	24437226	G	T	ENST00000553935	ENSG00000100441	KHNYN	FALSE	FALSE
chr14	24437234	C	A	ENST00000553935	ENSG00000100441	KHNYN	FALSE	FALSE
chr14	24437234	C	G	ENST00000553935	ENSG00000100441	KHNYN	FALSE	FALSE
chr14	24437237	C	A	ENST00000553935	ENSG00000100441	KHNYN	FALSE	FALSE
chr14	24437250	C	T	ENST00000553935	ENSG00000100441	KHNYN	FALSE	FALSE
chr14	24437259	G	T	ENST00000553935	ENSG00000100441	KHNYN	FALSE	FALSE
chr14	24440097	C	A	ENST00000399395	ENSG00000100445	SDR39U1	FALSE	FALSE
chr14	24440100	T	A	ENST00000399395	ENSG00000100445	SDR39U1	FALSE	FALSE
chr14	24440102	A	C	ENST00000399395	ENSG00000100445	SDR39U1	FALSE	FALSE
chr14	24440102	A	T	ENST00000399395	ENSG00000100445	SDR39U1	FALSE	FALSE
chr14	24440118	C	A	ENST00000399395	ENSG00000100445	SDR39U1	FALSE	FALSE
chr14	24440128	A	C	ENST00000399395	ENSG00000100445	SDR39U1	FALSE	FALSE
chr14	24440128	A	T	ENST00000399395	ENSG00000100445	SDR39U1	FALSE	FALSE
chr14	24440133	G	A	ENST00000399395	ENSG00000100445	SDR39U1	FALSE	FALSE
chr14	24440134	G	C	ENST00000399395	ENSG00000100445	SDR39U1	FALSE	FALSE
chr14	24440134	G	T	ENST00000399395	ENSG00000100445	SDR39U1	FALSE	FALSE
chr14	24440154	G	A	ENST00000399395	ENSG00000100445	SDR39U1	FALSE	FALSE
chr14	24440157	G	A	ENST00000399395	ENSG00000100445	SDR39U1	FALSE	FALSE
chr14	24440169	T	A	ENST00000399395	ENSG00000100445	SDR39U1	FALSE	FALSE
chr14	24440172	G	A	ENST00000399395	ENSG00000100445	SDR39U1	FALSE	FALSE
chr14	24440178	C	A	ENST00000399395	ENSG00000100445	SDR39U1	FALSE	FALSE
chr14	24440199	G	A	ENST00000399395	ENSG00000100445	SDR39U1	FALSE	FALSE
chr14	24440202	G	A	ENST00000399395	ENSG00000100445	SDR39U1	FALSE	FALSE
chr14	24440217	G	A	ENST00000399395	ENSG00000100445	SDR39U1	FALSE	FALSE
chr14	24440250	G	A	ENST00000399395	ENSG00000100445	SDR39U1	FALSE	FALSE
chr14	24440270	A	T	ENST00000399395	ENSG00000100445	SDR39U1	FALSE	FALSE
chr14	24440277	G	A	ENST00000399395	ENSG00000100445	SDR39U1	FALSE	FALSE
chr14	24440286	C	A	ENST00000399395	ENSG00000100445	SDR39U1	FALSE	FALSE
chr14	24440316	C	A	ENST00000399395	ENSG00000100445	SDR39U1	FALSE	FALSE
chr14	24440346	C	A	ENST00000399395	ENSG00000100445	SDR39U1	FALSE	FALSE
chr14	24440367	C	A	ENST00000399395	ENSG00000100445	SDR39U1	FALSE	FALSE
chr14	24440389	C	T	ENST00000399395	ENSG00000100445	SDR39U1	FALSE	FALSE
chr14	24440390	C	T	ENST00000399395	ENSG00000100445	SDR39U1	FALSE	FALSE
chr14	24440403	G	A	ENST00000399395	ENSG00000100445	SDR39U1	FALSE	FALSE
chr14	24440411	G	C	ENST00000399395	ENSG00000100445	SDR39U1	FALSE	FALSE
chr14	24440411	G	T	ENST00000399395	ENSG00000100445	SDR39U1	FALSE	FALSE
chr14	24440493	C	A	ENST00000399395	ENSG00000100445	SDR39U1	FALSE	FALSE
chr14	24440493	C	G	ENST00000399395	ENSG00000100445	SDR39U1	FALSE	FALSE
chr14	24440493	C	T	ENST00000399395	ENSG00000100445	SDR39U1	FALSE	FALSE
chr14	24440494	T	A	ENST00000399395	ENSG00000100445	SDR39U1	FALSE	FALSE
chr14	24440494	T	C	ENST00000399395	ENSG00000100445	SDR39U1	FALSE	FALSE
chr14	24440494	T	G	ENST00000399395	ENSG00000100445	SDR39U1	FALSE	FALSE
chr14	24440781	A	C	ENST00000399395	ENSG00000100445	SDR39U1	TRUE	FALSE
chr14	24440781	A	G	ENST00000399395	ENSG00000100445	SDR39U1	TRUE	FALSE
chr14	24440781	A	T	ENST00000399395	ENSG00000100445	SDR39U1	TRUE	FALSE
chr14	24440782	C	A	ENST00000399395	ENSG00000100445	SDR39U1	TRUE	FALSE
chr14	24440782	C	G	ENST00000399395	ENSG00000100445	SDR39U1	TRUE	FALSE
chr14	24440782	C	T	ENST00000399395	ENSG00000100445	SDR39U1	TRUE	FALSE
chr14	24440785	G	C	ENST00000399395	ENSG00000100445	SDR39U1	FALSE	FALSE
chr14	24440785	G	T	ENST00000399395	ENSG00000100445	SDR39U1	FALSE	FALSE
chr14	24440801	G	A	ENST00000399395	ENSG00000100445	SDR39U1	FALSE	FALSE
chr14	24440816	C	A	ENST00000399395	ENSG00000100445	SDR39U1	FALSE	FALSE
chr14	24440837	C	A	ENST00000399395	ENSG00000100445	SDR39U1	TRUE	TRUE
chr14	24440838	C	T	ENST00000399395	ENSG00000100445	SDR39U1	TRUE	TRUE
chr14	24440839	C	T	ENST00000399395	ENSG00000100445	SDR39U1	TRUE	TRUE
chr14	24440843	T	A	ENST00000399395	ENSG00000100445	SDR39U1	TRUE	TRUE
chr14	24440879	C	A	ENST00000399395	ENSG00000100445	SDR39U1	TRUE	TRUE
chr14	24440891	C	A	ENST00000399395	ENSG00000100445	SDR39U1	TRUE	TRUE
chr14	24440895	A	C	ENST00000399395	ENSG00000100445	SDR39U1	TRUE	TRUE
chr14	24440895	A	T	ENST00000399395	ENSG00000100445	SDR39U1	TRUE	TRUE
chr14	24440900	C	A	ENST00000399395	ENSG00000100445	SDR39U1	TRUE	TRUE
chr14	24440918	G	A	ENST00000399395	ENSG00000100445	SDR39U1	TRUE	TRUE
chr14	24440919	G	C	ENST00000399395	ENSG00000100445	SDR39U1	TRUE	TRUE
chr14	24440919	G	T	ENST00000399395	ENSG00000100445	SDR39U1	TRUE	TRUE
chr14	24440922	G	C	ENST00000399395	ENSG00000100445	SDR39U1	TRUE	TRUE
chr14	24440922	G	T	ENST00000399395	ENSG00000100445	SDR39U1	TRUE	TRUE
chr14	24440927	C	A	ENST00000399395	ENSG00000100445	SDR39U1	TRUE	FALSE
chr14	24440927	C	G	ENST00000399395	ENSG00000100445	SDR39U1	TRUE	FALSE
chr14	24440927	C	T	ENST00000399395	ENSG00000100445	SDR39U1	TRUE	FALSE
chr14	24440928	T	A	ENST00000399395	ENSG00000100445	SDR39U1	TRUE	FALSE
chr14	24440928	T	C	ENST00000399395	ENSG00000100445	SDR39U1	TRUE	FALSE
chr14	24440928	T	G	ENST00000399395	ENSG00000100445	SDR39U1	TRUE	FALSE
chr14	24441672	A	C	ENST00000399395	ENSG00000100445	SDR39U1	FALSE	FALSE
chr14	24441672	A	G	ENST00000399395	ENSG00000100445	SDR39U1	FALSE	FALSE
chr14	24441672	A	T	ENST00000399395	ENSG00000100445	SDR39U1	FALSE	FALSE
chr14	24441673	C	A	ENST00000399395	ENSG00000100445	SDR39U1	FALSE	FALSE
chr14	24441673	C	G	ENST00000399395	ENSG00000100445	SDR39U1	FALSE	FALSE
chr14	24441673	C	T	ENST00000399395	ENSG00000100445	SDR39U1	FALSE	FALSE
chr14	24441688	A	C	ENST00000399395	ENSG00000100445	SDR39U1	TRUE	TRUE
chr14	24441688	A	T	ENST00000399395	ENSG00000100445	SDR39U1	TRUE	TRUE
chr14	24441693	C	T	ENST00000399395	ENSG00000100445	SDR39U1	TRUE	TRUE
chr14	24441694	C	T	ENST00000399395	ENSG00000100445	SDR39U1	TRUE	TRUE
chr14	24441701	T	A	ENST00000399395	ENSG00000100445	SDR39U1	TRUE	TRUE
chr14	24441710	G	A	ENST00000399395	ENSG00000100445	SDR39U1	TRUE	TRUE
chr14	24441719	T	A	ENST00000399395	ENSG00000100445	SDR39U1	TRUE	TRUE
chr14	24441731	T	A	ENST00000399395	ENSG00000100445	SDR39U1	TRUE	TRUE
chr14	24441739	A	T	ENST00000399395	ENSG00000100445	SDR39U1	TRUE	TRUE
chr14	24441743	G	A	ENST00000399395	ENSG00000100445	SDR39U1	TRUE	TRUE
chr14	24441752	C	A	ENST00000399395	ENSG00000100445	SDR39U1	TRUE	TRUE
chr14	24441773	C	A	ENST00000399395	ENSG00000100445	SDR39U1	TRUE	TRUE
chr14	24441776	T	A	ENST00000399395	ENSG00000100445	SDR39U1	TRUE	TRUE
chr14	24441779	G	A	ENST00000399395	ENSG00000100445	SDR39U1	TRUE	TRUE
chr14	24441788	C	A	ENST00000399395	ENSG00000100445	SDR39U1	TRUE	TRUE
chr14	24441792	C	T	ENST00000399395	ENSG00000100445	SDR39U1	TRUE	TRUE
chr14	24441793	C	T	ENST00000399395	ENSG00000100445	SDR39U1	TRUE	TRUE
chr14	24441796	C	A	ENST00000399395	ENSG00000100445	SDR39U1	TRUE	FALSE
chr14	24441796	C	G	ENST00000399395	ENSG00000100445	SDR39U1	TRUE	FALSE
chr14	24441796	C	T	ENST00000399395	ENSG00000100445	SDR39U1	TRUE	FALSE
chr14	24441797	T	A	ENST00000399395	ENSG00000100445	SDR39U1	TRUE	FALSE
chr14	24441797	T	C	ENST00000399395	ENSG00000100445	SDR39U1	TRUE	FALSE
chr14	24441797	T	G	ENST00000399395	ENSG00000100445	SDR39U1	TRUE	FALSE
chr14	24442176	A	C	ENST00000399395	ENSG00000100445	SDR39U1	TRUE	FALSE
chr14	24442176	A	G	ENST00000399395	ENSG00000100445	SDR39U1	TRUE	FALSE
chr14	24442176	A	T	ENST00000399395	ENSG00000100445	SDR39U1	TRUE	FALSE
chr14	24442177	C	A	ENST00000399395	ENSG00000100445	SDR39U1	TRUE	FALSE
chr14	24442177	C	G	ENST00000399395	ENSG00000100445	SDR39U1	TRUE	FALSE
chr14	24442177	C	T	ENST00000399395	ENSG00000100445	SDR39U1	TRUE	FALSE
chr14	24442179	T	A	ENST00000399395	ENSG00000100445	SDR39U1	TRUE	TRUE
chr14	24442182	G	A	ENST00000399395	ENSG00000100445	SDR39U1	TRUE	TRUE
chr14	24442203	C	A	ENST00000399395	ENSG00000100445	SDR39U1	TRUE	TRUE
chr14	24442206	C	A	ENST00000399395	ENSG00000100445	SDR39U1	TRUE	TRUE
chr14	24442228	G	T	ENST00000399395	ENSG00000100445	SDR39U1	TRUE	TRUE
chr14	24442244	G	T	ENST00000399395	ENSG00000100445	SDR39U1	TRUE	TRUE
chr14	24442257	C	A	ENST00000399395	ENSG00000100445	SDR39U1	TRUE	TRUE
chr14	24442261	C	A	ENST00000399395	ENSG00000100445	SDR39U1	TRUE	FALSE
chr14	24442261	C	G	ENST00000399395	ENSG00000100445	SDR39U1	TRUE	FALSE
chr14	24442261	C	T	ENST00000399395	ENSG00000100445	SDR39U1	TRUE	FALSE
chr14	24442262	T	A	ENST00000399395	ENSG00000100445	SDR39U1	TRUE	FALSE
chr14	24442262	T	C	ENST00000399395	ENSG00000100445	SDR39U1	TRUE	FALSE
chr14	24442262	T	G	ENST00000399395	ENSG00000100445	SDR39U1	TRUE	FALSE
chr14	24442344	A	C	ENST00000399395	ENSG00000100445	SDR39U1	TRUE	FALSE
chr14	24442344	A	G	ENST00000399395	ENSG00000100445	SDR39U1	FALSE	FALSE
chr14	24442344	A	T	ENST00000399395	ENSG00000100445	SDR39U1	TRUE	FALSE
chr14	24442345	C	A	ENST00000399395	ENSG00000100445	SDR39U1	TRUE	FALSE
chr14	24442345	C	G	ENST00000399395	ENSG00000100445	SDR39U1	TRUE	FALSE
chr14	24442345	C	T	ENST00000399395	ENSG00000100445	SDR39U1	TRUE	FALSE
chr14	24442346	C	T	ENST00000399395	ENSG00000100445	SDR39U1	TRUE	TRUE
chr14	24442347	C	T	ENST00000399395	ENSG00000100445	SDR39U1	TRUE	TRUE
chr14	24442372	T	A	ENST00000399395	ENSG00000100445	SDR39U1	TRUE	TRUE
chr14	24442375	G	A	ENST00000399395	ENSG00000100445	SDR39U1	TRUE	TRUE
chr14	24442383	A	T	ENST00000399395	ENSG00000100445	SDR39U1	TRUE	TRUE
chr14	24442393	C	A	ENST00000399395	ENSG00000100445	SDR39U1	TRUE	TRUE
chr14	24442402	T	A	ENST00000399395	ENSG00000100445	SDR39U1	TRUE	FALSE
chr14	24442417	G	A	ENST00000399395	ENSG00000100445	SDR39U1	FALSE	FALSE
chr14	24442453	C	A	ENST00000399395	ENSG00000100445	SDR39U1	TRUE	FALSE
chr14	24442453	C	G	ENST00000399395	ENSG00000100445	SDR39U1	TRUE	FALSE
chr14	24442453	C	T	ENST00000399395	ENSG00000100445	SDR39U1	TRUE	FALSE
chr14	24442454	T	A	ENST00000399395	ENSG00000100445	SDR39U1	TRUE	FALSE
chr14	24442454	T	C	ENST00000399395	ENSG00000100445	SDR39U1	TRUE	FALSE
chr14	24442454	T	G	ENST00000399395	ENSG00000100445	SDR39U1	TRUE	FALSE
chr14	24442752	A	C	ENST00000399395	ENSG00000100445	SDR39U1	FALSE	FALSE
chr14	24442752	A	G	ENST00000399395	ENSG00000100445	SDR39U1	FALSE	FALSE
chr14	24442752	A	T	ENST00000399395	ENSG00000100445	SDR39U1	FALSE	FALSE
chr14	24442753	C	A	ENST00000399395	ENSG00000100445	SDR39U1	FALSE	FALSE
chr14	24442753	C	G	ENST00000399395	ENSG00000100445	SDR39U1	FALSE	FALSE
chr14	24442753	C	T	ENST00000399395	ENSG00000100445	SDR39U1	FALSE	FALSE
chr14	24505527	G	A	ENST00000250378	ENSG00000092009	CMA1	FALSE	FALSE
chr14	24505536	G	A	ENST00000250378	ENSG00000092009	CMA1	FALSE	FALSE
chr14	24505543	C	T	ENST00000250378	ENSG00000092009	CMA1	FALSE	FALSE
chr14	24505544	C	T	ENST00000250378	ENSG00000092009	CMA1	FALSE	FALSE
chr14	24505552	G	C	ENST00000250378	ENSG00000092009	CMA1	FALSE	FALSE
chr14	24505552	G	T	ENST00000250378	ENSG00000092009	CMA1	FALSE	FALSE
chr14	24505566	G	A	ENST00000250378	ENSG00000092009	CMA1	FALSE	FALSE
chr14	24505587	T	A	ENST00000250378	ENSG00000092009	CMA1	FALSE	FALSE
chr14	24505595	G	T	ENST00000250378	ENSG00000092009	CMA1	FALSE	FALSE
chr14	24505602	C	A	ENST00000250378	ENSG00000092009	CMA1	FALSE	FALSE
chr14	24505603	A	C	ENST00000250378	ENSG00000092009	CMA1	FALSE	FALSE
chr14	24505603	A	T	ENST00000250378	ENSG00000092009	CMA1	FALSE	FALSE
chr14	24505620	G	A	ENST00000250378	ENSG00000092009	CMA1	FALSE	FALSE
chr14	24505633	A	T	ENST00000250378	ENSG00000092009	CMA1	FALSE	FALSE
chr14	24505659	C	A	ENST00000250378	ENSG00000092009	CMA1	FALSE	FALSE
chr14	24505660	C	A	ENST00000250378	ENSG00000092009	CMA1	TRUE	FALSE
chr14	24505660	C	G	ENST00000250378	ENSG00000092009	CMA1	TRUE	FALSE
chr14	24505660	C	T	ENST00000250378	ENSG00000092009	CMA1	TRUE	FALSE
chr14	24505661	T	A	ENST00000250378	ENSG00000092009	CMA1	TRUE	FALSE
chr14	24505661	T	C	ENST00000250378	ENSG00000092009	CMA1	TRUE	FALSE
chr14	24505661	T	G	ENST00000250378	ENSG00000092009	CMA1	TRUE	FALSE
chr14	24506026	A	C	ENST00000250378	ENSG00000092009	CMA1	FALSE	FALSE
chr14	24506026	A	G	ENST00000250378	ENSG00000092009	CMA1	FALSE	FALSE
chr14	24506026	A	T	ENST00000250378	ENSG00000092009	CMA1	FALSE	FALSE
chr14	24506027	C	A	ENST00000250378	ENSG00000092009	CMA1	FALSE	FALSE
chr14	24506027	C	G	ENST00000250378	ENSG00000092009	CMA1	FALSE	FALSE
chr14	24506027	C	T	ENST00000250378	ENSG00000092009	CMA1	FALSE	FALSE
chr14	24506030	T	A	ENST00000250378	ENSG00000092009	CMA1	FALSE	FALSE
chr14	24506042	T	A	ENST00000250378	ENSG00000092009	CMA1	FALSE	FALSE
chr14	24506048	T	A	ENST00000250378	ENSG00000092009	CMA1	FALSE	FALSE
chr14	24506064	A	T	ENST00000250378	ENSG00000092009	CMA1	FALSE	FALSE
chr14	24506072	G	A	ENST00000250378	ENSG00000092009	CMA1	FALSE	FALSE
chr14	24506093	T	A	ENST00000250378	ENSG00000092009	CMA1	TRUE	TRUE
chr14	24506103	G	T	ENST00000250378	ENSG00000092009	CMA1	TRUE	TRUE
chr14	24506111	G	A	ENST00000250378	ENSG00000092009	CMA1	TRUE	TRUE
chr14	24506126	T	A	ENST00000250378	ENSG00000092009	CMA1
chr14	24506132	T	A	ENST00000250378	ENSG00000092009	CMA1	TRUE	TRUE
chr14	24506138	C	A	ENST00000250378	ENSG00000092009	CMA1	TRUE	TRUE
chr14	24506141	G	A	ENST00000250378	ENSG00000092009	CMA1	TRUE	TRUE
chr14	24506152	G	C	ENST00000250378	ENSG00000092009	CMA1	TRUE	TRUE
chr14	24506152	G	T	ENST00000250378	ENSG00000092009	CMA1	TRUE	TRUE
chr14	24506162	T	A	ENST00000250378	ENSG00000092009	CMA1	TRUE	TRUE
chr14	24506164	A	T	ENST00000250378	ENSG00000092009	CMA1	TRUE	TRUE
chr14	24506177	T	A	ENST00000250378	ENSG00000092009	CMA1	TRUE	TRUE
chr14	24506180	C	A	ENST00000250378	ENSG00000092009	CMA1	TRUE	TRUE
chr14	24506181	C	T	ENST00000250378	ENSG00000092009	CMA1	TRUE	TRUE
chr14	24506182	C	T	ENST00000250378	ENSG00000092009	CMA1	TRUE	TRUE
chr14	24506196	G	T	ENST00000250378	ENSG00000092009	CMA1	TRUE	TRUE
chr14	24506204	T	A	ENST00000250378	ENSG00000092009	CMA1	TRUE	TRUE
chr14	24506228	G	A	ENST00000250378	ENSG00000092009	CMA1	TRUE	TRUE
chr14	24506273	T	A	ENST00000250378	ENSG00000092009	CMA1	TRUE	TRUE
chr14	24506276	C	A	ENST00000250378	ENSG00000092009	CMA1	TRUE	TRUE
chr14	24506279	T	A	ENST00000250378	ENSG00000092009	CMA1	TRUE	TRUE
chr14	24506281	A	T	ENST00000250378	ENSG00000092009	CMA1	TRUE	TRUE
chr14	24506283	C	A	ENST00000250378	ENSG00000092009	CMA1	FALSE	FALSE
chr14	24506283	C	G	ENST00000250378	ENSG00000092009	CMA1	FALSE	FALSE
chr14	24506283	C	T	ENST00000250378	ENSG00000092009	CMA1	FALSE	FALSE
chr14	24506284	T	A	ENST00000250378	ENSG00000092009	CMA1	FALSE	FALSE
chr14	24506284	T	C	ENST00000250378	ENSG00000092009	CMA1	FALSE	FALSE
chr14	24506284	T	G	ENST00000250378	ENSG00000092009	CMA1	FALSE	FALSE
chr14	24506467	A	C	ENST00000250378	ENSG00000092009	CMA1	TRUE	FALSE
chr14	24506467	A	G	ENST00000250378	ENSG00000092009	CMA1	TRUE	FALSE
chr14	24506467	A	T	ENST00000250378	ENSG00000092009	CMA1	TRUE	FALSE
chr14	24506468	C	A	ENST00000250378	ENSG00000092009	CMA1	TRUE	FALSE
chr14	24506468	C	G	ENST00000250378	ENSG00000092009	CMA1	TRUE	FALSE
chr14	24506468	C	T	ENST00000250378	ENSG00000092009	CMA1	TRUE	FALSE
chr14	24506471	T	A	ENST00000250378	ENSG00000092009	CMA1	TRUE	TRUE
chr14	24506476	A	C	ENST00000250378	ENSG00000092009	CMA1	TRUE	TRUE
chr14	24506476	A	T	ENST00000250378	ENSG00000092009	CMA1	TRUE	TRUE
chr14	24506508	A	C	ENST00000250378	ENSG00000092009	CMA1	TRUE	TRUE
chr14	24506508	A	T	ENST00000250378	ENSG00000092009	CMA1	TRUE	TRUE
chr14	24506513	T	A	ENST00000250378	ENSG00000092009	CMA1	TRUE	TRUE
chr14	24506528	G	A	ENST00000250378	ENSG00000092009	CMA1	TRUE	TRUE
chr14	24506531	T	A	ENST00000250378	ENSG00000092009	CMA1	TRUE	TRUE
chr14	24506540	C	A	ENST00000250378	ENSG00000092009	CMA1	TRUE	TRUE
chr14	24506546	T	A	ENST00000250378	ENSG00000092009	CMA1	TRUE	TRUE
chr14	24506549	G	A	ENST00000250378	ENSG00000092009	CMA1	TRUE	TRUE
chr14	24506550	C	T	ENST00000250378	ENSG00000092009	CMA1	TRUE	TRUE
chr14	24506551	C	T	ENST00000250378	ENSG00000092009	CMA1	TRUE	TRUE
chr14	24506561	C	A	ENST00000250378	ENSG00000092009	CMA1	TRUE	TRUE
chr14	24506564	C	A	ENST00000250378	ENSG00000092009	CMA1	TRUE	TRUE
chr14	24506567	C	A	ENST00000250378	ENSG00000092009	CMA1	TRUE	TRUE
chr14	24506585	C	A	ENST00000250378	ENSG00000092009	CMA1	TRUE	TRUE
chr14	24506605	C	A	ENST00000250378	ENSG00000092009	CMA1	TRUE	FALSE
chr14	24506605	C	G	ENST00000250378	ENSG00000092009	CMA1	TRUE	FALSE
chr14	24506605	C	T	ENST00000250378	ENSG00000092009	CMA1	TRUE	FALSE
chr14	24506606	T	A	ENST00000250378	ENSG00000092009	CMA1	TRUE	FALSE
chr14	24506606	T	C	ENST00000250378	ENSG00000092009	CMA1	TRUE	FALSE
chr14	24506606	T	G	ENST00000250378	ENSG00000092009	CMA1	TRUE	FALSE
chr14	24507354	A	C	ENST00000250378	ENSG00000092009	CMA1	FALSE	FALSE
chr14	24507354	A	G	ENST00000250378	ENSG00000092009	CMA1	FALSE	FALSE
chr14	24507354	A	T	ENST00000250378	ENSG00000092009	CMA1	FALSE	FALSE
chr14	24507355	C	A	ENST00000250378	ENSG00000092009	CMA1	FALSE	FALSE
chr14	24507355	C	G	ENST00000250378	ENSG00000092009	CMA1	FALSE	FALSE
chr14	24507355	C	T	ENST00000250378	ENSG00000092009	CMA1	FALSE	FALSE
chr14	24507360	C	A	ENST00000250378	ENSG00000092009	CMA1	TRUE	TRUE
chr14	24507364	A	T	ENST00000250378	ENSG00000092009	CMA1	TRUE	TRUE
chr14	24507396	T	A	ENST00000250378	ENSG00000092009	CMA1	TRUE	TRUE
chr14	24507412	A	T	ENST00000250378	ENSG00000092009	CMA1	TRUE	TRUE
chr14	24507420	T	A	ENST00000250378	ENSG00000092009	CMA1	TRUE	TRUE
chr14	24507422	G	C	ENST00000250378	ENSG00000092009	CMA1	TRUE	TRUE
chr14	24507422	G	T	ENST00000250378	ENSG00000092009	CMA1	TRUE	TRUE
chr14	24507447	C	A	ENST00000250378	ENSG00000092009	CMA1	TRUE	TRUE
chr14	24507451	G	C	ENST00000250378	ENSG00000092009	CMA1	TRUE	TRUE
chr14	24507451	G	T	ENST00000250378	ENSG00000092009	CMA1	TRUE	TRUE
chr14	24507460	G	C	ENST00000250378	ENSG00000092009	CMA1	TRUE	TRUE
chr14	24507460	G	T	ENST00000250378	ENSG00000092009	CMA1	TRUE	TRUE
chr14	24507480	T	A	ENST00000250378	ENSG00000092009	CMA1	TRUE	TRUE
chr14	24507481	G	T	ENST00000250378	ENSG00000092009	CMA1	TRUE	TRUE
chr14	24507486	C	A	ENST00000250378	ENSG00000092009	CMA1	TRUE	TRUE
chr14	24507504	C	A	ENST00000250378	ENSG00000092009	CMA1	TRUE	FALSE
chr14	24507507	C	A	ENST00000250378	ENSG00000092009	CMA1	FALSE	FALSE
chr14	24507507	C	G	ENST00000250378	ENSG00000092009	CMA1	FALSE	FALSE
chr14	24507507	C	T	ENST00000250378	ENSG00000092009	CMA1	FALSE	FALSE
chr14	24507508	T	A	ENST00000250378	ENSG00000092009	CMA1	FALSE	FALSE
chr14	24507508	T	C	ENST00000250378	ENSG00000092009	CMA1	FALSE	FALSE
chr14	24507508	T	G	ENST00000250378	ENSG00000092009	CMA1	FALSE	FALSE
chr14	24508176	A	C	ENST00000250378	ENSG00000092009	CMA1	FALSE	FALSE
chr14	24508176	A	G	ENST00000250378	ENSG00000092009	CMA1	FALSE	FALSE
chr14	24508176	A	T	ENST00000250378	ENSG00000092009	CMA1	FALSE	FALSE
chr14	24508177	C	A	ENST00000250378	ENSG00000092009	CMA1	FALSE	FALSE
chr14	24508177	C	G	ENST00000250378	ENSG00000092009	CMA1	FALSE	FALSE
chr14	24508177	C	T	ENST00000250378	ENSG00000092009	CMA1	FALSE	FALSE
chr14	24508184	C	A	ENST00000250378	ENSG00000092009	CMA1	TRUE	FALSE
chr14	24508190	T	A	ENST00000250378	ENSG00000092009	CMA1	FALSE	FALSE
chr14	24508194	G	T	ENST00000250378	ENSG00000092009	CMA1	FALSE	FALSE
chr14	24508198	A	T	ENST00000250378	ENSG00000092009	CMA1	FALSE	FALSE
chr14	24573651	C	A	ENST00000216336	ENSG00000100448	CTSG	FALSE	FALSE
chr14	24573657	G	A	ENST00000216336	ENSG00000100448	CTSG	FALSE	FALSE
chr14	24573669	T	A	ENST00000216336	ENSG00000100448	CTSG	FALSE	FALSE
chr14	24573678	T	A	ENST00000216336	ENSG00000100448	CTSG	FALSE	FALSE
chr14	24573694	C	T	ENST00000216336	ENSG00000100448	CTSG	FALSE	FALSE
chr14	24573695	C	T	ENST00000216336	ENSG00000100448	CTSG	FALSE	FALSE
chr14	24573710	G	C	ENST00000216336	ENSG00000100448	CTSG	FALSE	FALSE
chr14	24573710	G	T	ENST00000216336	ENSG00000100448	CTSG	FALSE	FALSE
chr14	24573729	C	A	ENST00000216336	ENSG00000100448	CTSG	FALSE	FALSE
chr14	24573743	G	C	ENST00000216336	ENSG00000100448	CTSG	FALSE	FALSE
chr14	24573743	G	T	ENST00000216336	ENSG00000100448	CTSG	FALSE	FALSE
chr14	24573746	G	T	ENST00000216336	ENSG00000100448	CTSG	FALSE	FALSE
chr14	24573750	T	A	ENST00000216336	ENSG00000100448	CTSG	FALSE	FALSE
chr14	24573753	C	A	ENST00000216336	ENSG00000100448	CTSG	FALSE	FALSE
chr14	24573754	A	C	ENST00000216336	ENSG00000100448	CTSG	FALSE	FALSE
chr14	24573754	A	T	ENST00000216336	ENSG00000100448	CTSG	FALSE	FALSE
chr14	24573784	A	T	ENST00000216336	ENSG00000100448	CTSG	FALSE	FALSE
chr14	24573801	C	A	ENST00000216336	ENSG00000100448	CTSG	FALSE	FALSE
chr14	24573811	C	A	ENST00000216336	ENSG00000100448	CTSG	TRUE	FALSE
chr14	24573811	C	G	ENST00000216336	ENSG00000100448	CTSG	TRUE	FALSE
chr14	24573811	C	T	ENST00000216336	ENSG00000100448	CTSG	TRUE	FALSE
chr14	24573812	T	A	ENST00000216336	ENSG00000100448	CTSG	TRUE	FALSE
chr14	24573812	T	C	ENST00000216336	ENSG00000100448	CTSG	TRUE	FALSE
chr14	24573812	T	G	ENST00000216336	ENSG00000100448	CTSG	TRUE	FALSE
chr14	24574243	A	C	ENST00000216336	ENSG00000100448	CTSG	TRUE	FALSE
chr14	24574243	A	G	ENST00000216336	ENSG00000100448	CTSG	FALSE	FALSE
chr14	24574243	A	T	ENST00000216336	ENSG00000100448	CTSG	TRUE	FALSE
chr14	24574244	C	A	ENST00000216336	ENSG00000100448	CTSG	TRUE	FALSE
chr14	24574244	C	G	ENST00000216336	ENSG00000100448	CTSG	TRUE	FALSE
chr14	24574244	C	T	ENST00000216336	ENSG00000100448	CTSG	TRUE	FALSE
chr14	24574247	T	A	ENST00000216336	ENSG00000100448	CTSG	FALSE	FALSE
chr14	24574259	T	A	ENST00000216336	ENSG00000100448	CTSG	FALSE	FALSE
chr14	24574265	C	A	ENST00000216336	ENSG00000100448	CTSG	FALSE	FALSE
chr14	24574281	A	T	ENST00000216336	ENSG00000100448	CTSG	FALSE	FALSE
chr14	24574289	G	A	ENST00000216336	ENSG00000100448	CTSG	FALSE	FALSE
chr14	24574295	G	A	ENST00000216336	ENSG00000100448	CTSG	FALSE	FALSE
chr14	24574302	G	C	ENST00000216336	ENSG00000100448	CTSG	TRUE	TRUE
chr14	24574302	G	T	ENST00000216336	ENSG00000100448	CTSG	TRUE	TRUE
chr14	24574323	G	T	ENST00000216336	ENSG00000100448	CTSG	TRUE	TRUE
chr14	24574328	G	A	ENST00000216336	ENSG00000100448	CTSG	TRUE	TRUE
chr14	24574340	G	A	ENST00000216336	ENSG00000100448	CTSG	TRUE	TRUE
chr14	24574346	T	A	ENST00000216336	ENSG00000100448	CTSG
chr14	24574352	G	A	ENST00000216336	ENSG00000100448	CTSG	TRUE	TRUE
chr14	24574358	C	A	ENST00000216336	ENSG00000100448	CTSG	TRUE	TRUE
chr14	24574361	G	A	ENST00000216336	ENSG00000100448	CTSG	TRUE	TRUE
chr14	24574376	C	A	ENST00000216336	ENSG00000100448	CTSG	TRUE	TRUE
chr14	24574398	C	T	ENST00000216336	ENSG00000100448	CTSG	TRUE	TRUE
chr14	24574399	C	T	ENST00000216336	ENSG00000100448	CTSG	TRUE	TRUE
chr14	24574413	G	T	ENST00000216336	ENSG00000100448	CTSG	TRUE	TRUE
chr14	24574430	T	A	ENST00000216336	ENSG00000100448	CTSG
chr14	24574436	C	A	ENST00000216336	ENSG00000100448	CTSG	TRUE	TRUE
chr14	24574439	C	A	ENST00000216336	ENSG00000100448	CTSG	TRUE	TRUE
chr14	24574442	G	A	ENST00000216336	ENSG00000100448	CTSG	TRUE	TRUE
chr14	24574448	T	A	ENST00000216336	ENSG00000100448	CTSG	TRUE	TRUE
chr14	24574475	G	A	ENST00000216336	ENSG00000100448	CTSG	TRUE	TRUE
chr14	24574484	T	A	ENST00000216336	ENSG00000100448	CTSG	TRUE	TRUE
chr14	24574490	T	A	ENST00000216336	ENSG00000100448	CTSG	TRUE	TRUE
chr14	24574493	T	A	ENST00000216336	ENSG00000100448	CTSG	TRUE	TRUE
chr14	24574500	C	A	ENST00000216336	ENSG00000100448	CTSG	TRUE	FALSE
chr14	24574500	C	G	ENST00000216336	ENSG00000100448	CTSG	TRUE	FALSE
chr14	24574500	C	T	ENST00000216336	ENSG00000100448	CTSG	TRUE	FALSE
chr14	24574501	T	A	ENST00000216336	ENSG00000100448	CTSG	TRUE	FALSE
chr14	24574501	T	C	ENST00000216336	ENSG00000100448	CTSG	TRUE	FALSE
chr14	24574501	T	G	ENST00000216336	ENSG00000100448	CTSG	TRUE	FALSE
chr14	24574673	A	C	ENST00000216336	ENSG00000100448	CTSG	TRUE	FALSE
chr14	24574673	A	G	ENST00000216336	ENSG00000100448	CTSG	TRUE	FALSE
chr14	24574673	A	T	ENST00000216336	ENSG00000100448	CTSG	TRUE	FALSE
chr14	24574674	C	A	ENST00000216336	ENSG00000100448	CTSG	TRUE	FALSE
chr14	24574674	C	G	ENST00000216336	ENSG00000100448	CTSG	TRUE	FALSE
chr14	24574674	C	T	ENST00000216336	ENSG00000100448	CTSG	TRUE	FALSE
chr14	24574677	G	A	ENST00000216336	ENSG00000100448	CTSG	TRUE	TRUE
chr14	24574679	A	T	ENST00000216336	ENSG00000100448	CTSG	TRUE	TRUE
chr14	24574682	A	C	ENST00000216336	ENSG00000100448	CTSG	TRUE	TRUE
chr14	24574682	A	T	ENST00000216336	ENSG00000100448	CTSG	TRUE	TRUE
chr14	24574698	G	A	ENST00000216336	ENSG00000100448	CTSG	TRUE	TRUE
chr14	24574710	G	A	ENST00000216336	ENSG00000100448	CTSG	TRUE	TRUE
chr14	24574714	A	C	ENST00000216336	ENSG00000100448	CTSG	TRUE	TRUE
chr14	24574714	A	T	ENST00000216336	ENSG00000100448	CTSG	TRUE	TRUE
chr14	24574719	G	A	ENST00000216336	ENSG00000100448	CTSG	TRUE	TRUE
chr14	24574737	T	A	ENST00000216336	ENSG00000100448	CTSG	TRUE	TRUE
chr14	24574755	G	A	ENST00000216336	ENSG00000100448	CTSG	TRUE	TRUE
chr14	24574758	G	A	ENST00000216336	ENSG00000100448	CTSG	TRUE	TRUE
chr14	24574767	C	A	ENST00000216336	ENSG00000100448	CTSG	TRUE	TRUE
chr14	24574773	T	A	ENST00000216336	ENSG00000100448	CTSG	TRUE	TRUE
chr14	24574776	G	A	ENST00000216336	ENSG00000100448	CTSG	TRUE	TRUE
chr14	24574811	C	A	ENST00000216336	ENSG00000100448	CTSG	TRUE	FALSE
chr14	24574811	C	G	ENST00000216336	ENSG00000100448	CTSG	TRUE	FALSE
chr14	24574811	C	T	ENST00000216336	ENSG00000100448	CTSG	TRUE	FALSE
chr14	24574812	T	A	ENST00000216336	ENSG00000100448	CTSG	TRUE	FALSE
chr14	24574812	T	C	ENST00000216336	ENSG00000100448	CTSG	TRUE	FALSE
chr14	24574812	T	G	ENST00000216336	ENSG00000100448	CTSG	TRUE	FALSE
chr14	24575263	A	C	ENST00000216336	ENSG00000100448	CTSG	FALSE	FALSE
chr14	24575263	A	G	ENST00000216336	ENSG00000100448	CTSG	FALSE	FALSE
chr14	24575263	A	T	ENST00000216336	ENSG00000100448	CTSG	FALSE	FALSE
chr14	24575264	C	A	ENST00000216336	ENSG00000100448	CTSG	FALSE	FALSE
chr14	24575264	C	G	ENST00000216336	ENSG00000100448	CTSG	FALSE	FALSE
chr14	24575264	C	T	ENST00000216336	ENSG00000100448	CTSG	FALSE	FALSE
chr14	24575269	C	A	ENST00000216336	ENSG00000100448	CTSG	TRUE	TRUE
chr14	24575270	C	T	ENST00000216336	ENSG00000100448	CTSG	TRUE	TRUE
chr14	24575271	C	T	ENST00000216336	ENSG00000100448	CTSG	TRUE	TRUE
chr14	24575273	G	T	ENST00000216336	ENSG00000100448	CTSG	TRUE	TRUE
chr14	24575302	C	A	ENST00000216336	ENSG00000100448	CTSG	TRUE	TRUE
chr14	24575305	G	A	ENST00000216336	ENSG00000100448	CTSG	TRUE	TRUE
chr14	24575320	C	A	ENST00000216336	ENSG00000100448	CTSG	TRUE	TRUE
chr14	24575321	A	T	ENST00000216336	ENSG00000100448	CTSG	TRUE	TRUE
chr14	24575326	T	A	ENST00000216336	ENSG00000100448	CTSG	TRUE	TRUE
chr14	24575332	G	A	ENST00000216336	ENSG00000100448	CTSG	TRUE	TRUE
chr14	24575347	G	A	ENST00000216336	ENSG00000100448	CTSG	TRUE	TRUE
chr14	24575353	G	A	ENST00000216336	ENSG00000100448	CTSG	TRUE	TRUE
chr14	24575357	A	C	ENST00000216336	ENSG00000100448	CTSG	TRUE	TRUE
chr14	24575357	A	T	ENST00000216336	ENSG00000100448	CTSG	TRUE	TRUE
chr14	24575366	G	C	ENST00000216336	ENSG00000100448	CTSG	TRUE	TRUE
chr14	24575366	G	T	ENST00000216336	ENSG00000100448	CTSG	TRUE	TRUE
chr14	24575392	C	A	ENST00000216336	ENSG00000100448	CTSG	TRUE	TRUE
chr14	24575401	C	A	ENST00000216336	ENSG00000100448	CTSG	TRUE	FALSE
chr14	24575410	C	A	ENST00000216336	ENSG00000100448	CTSG	TRUE	FALSE
chr14	24575413	C	A	ENST00000216336	ENSG00000100448	CTSG	TRUE	FALSE
chr14	24575413	C	G	ENST00000216336	ENSG00000100448	CTSG	TRUE	FALSE
chr14	24575413	C	T	ENST00000216336	ENSG00000100448	CTSG	TRUE	FALSE
chr14	24575414	T	A	ENST00000216336	ENSG00000100448	CTSG	TRUE	FALSE
chr14	24575414	T	C	ENST00000216336	ENSG00000100448	CTSG	TRUE	FALSE
chr14	24575414	T	G	ENST00000216336	ENSG00000100448	CTSG	TRUE	FALSE
chr14	24576167	A	C	ENST00000216336	ENSG00000100448	CTSG	TRUE	FALSE
chr14	24576167	A	G	ENST00000216336	ENSG00000100448	CTSG	FALSE	FALSE
chr14	24576167	A	T	ENST00000216336	ENSG00000100448	CTSG	TRUE	FALSE
chr14	24576168	C	A	ENST00000216336	ENSG00000100448	CTSG	TRUE	FALSE
chr14	24576168	C	G	ENST00000216336	ENSG00000100448	CTSG	TRUE	FALSE
chr14	24576168	C	T	ENST00000216336	ENSG00000100448	CTSG	TRUE	FALSE
chr14	24576175	C	A	ENST00000216336	ENSG00000100448	CTSG	FALSE	FALSE
chr14	24576220	G	A	ENST00000216336	ENSG00000100448	CTSG	FALSE	FALSE
chr14	24606614	T	A	ENST00000216338	ENSG00000100450	GZMH	FALSE	FALSE
chr14	24606623	T	A	ENST00000216338	ENSG00000100450	GZMH	FALSE	FALSE
chr14	24606626	T	A	ENST00000216338	ENSG00000100450	GZMH	FALSE	FALSE
chr14	24606630	C	T	ENST00000216338	ENSG00000100450	GZMH	FALSE	FALSE
chr14	24606631	C	T	ENST00000216338	ENSG00000100450	GZMH	FALSE	FALSE
chr14	24606646	G	C	ENST00000216338	ENSG00000100450	GZMH	FALSE	FALSE
chr14	24606646	G	T	ENST00000216338	ENSG00000100450	GZMH	FALSE	FALSE
chr14	24606653	T	A	ENST00000216338	ENSG00000100450	GZMH	FALSE	FALSE
chr14	24606657	G	C	ENST00000216338	ENSG00000100450	GZMH	FALSE	FALSE
chr14	24606657	G	T	ENST00000216338	ENSG00000100450	GZMH	FALSE	FALSE
chr14	24606665	C	A	ENST00000216338	ENSG00000100450	GZMH	FALSE	FALSE
chr14	24606680	T	A	ENST00000216338	ENSG00000100450	GZMH	FALSE	FALSE
chr14	24606683	T	A	ENST00000216338	ENSG00000100450	GZMH	FALSE	FALSE
chr14	24606689	C	A	ENST00000216338	ENSG00000100450	GZMH	FALSE	FALSE
chr14	24606690	A	C	ENST00000216338	ENSG00000100450	GZMH	FALSE	FALSE
chr14	24606690	A	T	ENST00000216338	ENSG00000100450	GZMH	FALSE	FALSE
chr14	24606707	G	A	ENST00000216338	ENSG00000100450	GZMH	FALSE	FALSE
chr14	24606719	T	A	ENST00000216338	ENSG00000100450	GZMH	FALSE	FALSE
chr14	24606720	A	T	ENST00000216338	ENSG00000100450	GZMH	FALSE	FALSE
chr14	24606747	C	A	ENST00000216338	ENSG00000100450	GZMH	TRUE	FALSE
chr14	24606747	C	G	ENST00000216338	ENSG00000100450	GZMH	TRUE	FALSE
chr14	24606747	C	T	ENST00000216338	ENSG00000100450	GZMH	TRUE	FALSE
chr14	24606748	T	A	ENST00000216338	ENSG00000100450	GZMH	TRUE	FALSE
chr14	24606748	T	C	ENST00000216338	ENSG00000100450	GZMH	TRUE	FALSE
chr14	24606748	T	G	ENST00000216338	ENSG00000100450	GZMH	TRUE	FALSE
chr14	24607147	A	C	ENST00000216338	ENSG00000100450	GZMH	TRUE	FALSE
chr14	24607147	A	G	ENST00000216338	ENSG00000100450	GZMH	FALSE	FALSE
chr14	24607147	A	T	ENST00000216338	ENSG00000100450	GZMH	FALSE	FALSE
chr14	24607148	C	A	ENST00000216338	ENSG00000100450	GZMH	FALSE	FALSE
chr14	24607148	C	G	ENST00000216338	ENSG00000100450	GZMH	FALSE	FALSE
chr14	24607148	C	T	ENST00000216338	ENSG00000100450	GZMH	FALSE	FALSE
chr14	24607151	T	A	ENST00000216338	ENSG00000100450	GZMH	FALSE	FALSE
chr14	24607163	G	A	ENST00000216338	ENSG00000100450	GZMH	FALSE	FALSE
chr14	24607169	T	A	ENST00000216338	ENSG00000100450	GZMH	FALSE	FALSE
chr14	24607172	T	A	ENST00000216338	ENSG00000100450	GZMH	FALSE	FALSE
chr14	24607185	A	T	ENST00000216338	ENSG00000100450	GZMH	FALSE	FALSE
chr14	24607193	C	A	ENST00000216338	ENSG00000100450	GZMH	FALSE	FALSE
chr14	24607202	T	A	ENST00000216338	ENSG00000100450	GZMH	TRUE	TRUE
chr14	24607206	G	C	ENST00000216338	ENSG00000100450	GZMH	TRUE	TRUE
chr14	24607206	G	T	ENST00000216338	ENSG00000100450	GZMH	TRUE	TRUE
chr14	24607229	C	A	ENST00000216338	ENSG00000100450	GZMH	TRUE	TRUE
chr14	24607230	A	T	ENST00000216338	ENSG00000100450	GZMH	TRUE	TRUE
chr14	24607235	G	A	ENST00000216338	ENSG00000100450	GZMH	TRUE	TRUE
chr14	24607236	G	T	ENST00000216338	ENSG00000100450	GZMH	TRUE	TRUE
chr14	24607244	T	A	ENST00000216338	ENSG00000100450	GZMH	TRUE	TRUE
chr14	24607247	G	A	ENST00000216338	ENSG00000100450	GZMH	TRUE	TRUE
chr14	24607258	A	T	ENST00000216338	ENSG00000100450	GZMH	TRUE	TRUE
chr14	24607265	C	A	ENST00000216338	ENSG00000100450	GZMH	TRUE	TRUE
chr14	24607268	G	A	ENST00000216338	ENSG00000100450	GZMH	TRUE	TRUE
chr14	24607282	A	C	ENST00000216338	ENSG00000100450	GZMH	TRUE	TRUE
chr14	24607282	A	T	ENST00000216338	ENSG00000100450	GZMH	TRUE	TRUE
chr14	24607294	G	C	ENST00000216338	ENSG00000100450	GZMH	TRUE	TRUE
chr14	24607294	G	T	ENST00000216338	ENSG00000100450	GZMH	TRUE	TRUE
chr14	24607299	A	C	ENST00000216338	ENSG00000100450	GZMH	TRUE	TRUE
chr14	24607299	A	T	ENST00000216338	ENSG00000100450	GZMH	TRUE	TRUE
chr14	24607305	C	T	ENST00000216338	ENSG00000100450	GZMH	TRUE	TRUE
chr14	24607306	C	T	ENST00000216338	ENSG00000100450	GZMH	TRUE	TRUE
chr14	24607320	G	T	ENST00000216338	ENSG00000100450	GZMH	TRUE	TRUE
chr14	24607328	G	A	ENST00000216338	ENSG00000100450	GZMH	TRUE	TRUE
chr14	24607337	T	A	ENST00000216338	ENSG00000100450	GZMH	TRUE	TRUE
chr14	24607343	G	A	ENST00000216338	ENSG00000100450	GZMH	TRUE	TRUE
chr14	24607349	T	A	ENST00000216338	ENSG00000100450	GZMH	TRUE	TRUE
chr14	24607386	C	T	ENST00000216338	ENSG00000100450	GZMH	TRUE	TRUE
chr14	24607387	C	T	ENST00000216338	ENSG00000100450	GZMH	TRUE	TRUE
chr14	24607391	T	A	ENST00000216338	ENSG00000100450	GZMH	TRUE	TRUE
chr14	24607397	T	A	ENST00000216338	ENSG00000100450	GZMH	TRUE	TRUE
chr14	24607400	T	A	ENST00000216338	ENSG00000100450	GZMH
chr14	24607403	C	A	ENST00000216338	ENSG00000100450	GZMH
chr14	24607407	C	A	ENST00000216338	ENSG00000100450	GZMH	TRUE	FALSE
chr14	24607407	C	G	ENST00000216338	ENSG00000100450	GZMH	TRUE	FALSE
chr14	24607407	C	T	ENST00000216338	ENSG00000100450	GZMH	TRUE	FALSE
chr14	24607408	T	A	ENST00000216338	ENSG00000100450	GZMH	TRUE	FALSE
chr14	24607408	T	C	ENST00000216338	ENSG00000100450	GZMH	TRUE	FALSE
chr14	24607408	T	G	ENST00000216338	ENSG00000100450	GZMH	TRUE	FALSE
chr14	24607610	A	C	ENST00000216338	ENSG00000100450	GZMH	TRUE	FALSE
chr14	24607610	A	G	ENST00000216338	ENSG00000100450	GZMH	TRUE	FALSE
chr14	24607610	A	T	ENST00000216338	ENSG00000100450	GZMH	TRUE	FALSE
chr14	24607611	C	A	ENST00000216338	ENSG00000100450	GZMH	TRUE	FALSE
chr14	24607611	C	G	ENST00000216338	ENSG00000100450	GZMH	TRUE	FALSE
chr14	24607611	C	T	ENST00000216338	ENSG00000100450	GZMH	TRUE	FALSE
chr14	24607614	G	A	ENST00000216338	ENSG00000100450	GZMH
chr14	24607644	T	A	ENST00000216338	ENSG00000100450	GZMH
chr14	24607651	A	C	ENST00000216338	ENSG00000100450	GZMH
chr14	24607651	A	T	ENST00000216338	ENSG00000100450	GZMH
chr14	24607674	T	A	ENST00000216338	ENSG00000100450	GZMH
chr14	24607677	T	A	ENST00000216338	ENSG00000100450	GZMH
chr14	24607692	G	A	ENST00000216338	ENSG00000100450	GZMH
chr14	24607695	G	A	ENST00000216338	ENSG00000100450	GZMH
chr14	24607704	C	A	ENST00000216338	ENSG00000100450	GZMH
chr14	24607707	G	A	ENST00000216338	ENSG00000100450	GZMH
chr14	24607710	C	A	ENST00000216338	ENSG00000100450	GZMH
chr14	24607713	T	A	ENST00000216338	ENSG00000100450	GZMH
chr14	24607730	A	T	ENST00000216338	ENSG00000100450	GZMH
chr14	24607748	C	A	ENST00000216338	ENSG00000100450	GZMH	TRUE	FALSE
chr14	24607748	C	G	ENST00000216338	ENSG00000100450	GZMH	TRUE	FALSE
chr14	24607748	C	T	ENST00000216338	ENSG00000100450	GZMH	TRUE	FALSE
chr14	24607749	T	A	ENST00000216338	ENSG00000100450	GZMH	TRUE	FALSE
chr14	24607749	T	C	ENST00000216338	ENSG00000100450	GZMH	TRUE	FALSE
chr14	24607749	T	G	ENST00000216338	ENSG00000100450	GZMH	TRUE	FALSE
chr14	24608263	A	C	ENST00000216338	ENSG00000100450	GZMH	TRUE	FALSE
chr14	24608263	A	G	ENST00000216338	ENSG00000100450	GZMH	TRUE	FALSE
chr14	24608263	A	T	ENST00000216338	ENSG00000100450	GZMH	TRUE	FALSE
chr14	24608264	C	A	ENST00000216338	ENSG00000100450	GZMH	TRUE	FALSE
chr14	24608264	C	G	ENST00000216338	ENSG00000100450	GZMH	TRUE	FALSE
chr14	24608264	C	T	ENST00000216338	ENSG00000100450	GZMH	TRUE	FALSE
chr14	24608269	C	A	ENST00000216338	ENSG00000100450	GZMH	TRUE	TRUE
chr14	24608272	G	A	ENST00000216338	ENSG00000100450	GZMH	TRUE	TRUE
chr14	24608273	G	T	ENST00000216338	ENSG00000100450	GZMH	TRUE	TRUE
chr14	24608302	T	A	ENST00000216338	ENSG00000100450	GZMH	TRUE	TRUE
chr14	24608305	T	A	ENST00000216338	ENSG00000100450	GZMH	TRUE	TRUE
chr14	24608321	A	T	ENST00000216338	ENSG00000100450	GZMH	TRUE	TRUE
chr14	24608329	T	A	ENST00000216338	ENSG00000100450	GZMH	TRUE	TRUE
chr14	24608338	T	A	ENST00000216338	ENSG00000100450	GZMH	TRUE	TRUE
chr14	24608341	C	A	ENST00000216338	ENSG00000100450	GZMH	TRUE	TRUE
chr14	24608344	G	A	ENST00000216338	ENSG00000100450	GZMH	TRUE	TRUE
chr14	24608353	G	A	ENST00000216338	ENSG00000100450	GZMH	TRUE	TRUE
chr14	24608366	G	C	ENST00000216338	ENSG00000100450	GZMH	TRUE	TRUE
chr14	24608366	G	T	ENST00000216338	ENSG00000100450	GZMH	TRUE	TRUE
chr14	24608386	T	A	ENST00000216338	ENSG00000100450	GZMH	TRUE	TRUE
chr14	24608392	C	A	ENST00000216338	ENSG00000100450	GZMH	TRUE	TRUE
chr14	24608410	C	A	ENST00000216338	ENSG00000100450	GZMH	TRUE	FALSE
chr14	24608413	C	A	ENST00000216338	ENSG00000100450	GZMH	TRUE	FALSE
chr14	24608413	C	G	ENST00000216338	ENSG00000100450	GZMH	TRUE	FALSE
chr14	24608413	C	T	ENST00000216338	ENSG00000100450	GZMH	FALSE	FALSE
chr14	24608414	T	A	ENST00000216338	ENSG00000100450	GZMH	FALSE	FALSE
chr14	24608414	T	C	ENST00000216338	ENSG00000100450	GZMH	FALSE	FALSE
chr14	24608414	T	G	ENST00000216338	ENSG00000100450	GZMH	FALSE	FALSE
chr14	24609557	A	C	ENST00000216338	ENSG00000100450	GZMH	TRUE	FALSE
chr14	24609557	A	G	ENST00000216338	ENSG00000100450	GZMH	FALSE	FALSE
chr14	24609557	A	T	ENST00000216338	ENSG00000100450	GZMH	TRUE	FALSE
chr14	24609558	C	A	ENST00000216338	ENSG00000100450	GZMH	TRUE	FALSE
chr14	24609558	C	G	ENST00000216338	ENSG00000100450	GZMH	TRUE	FALSE
chr14	24609558	C	T	ENST00000216338	ENSG00000100450	GZMH	TRUE	FALSE
chr14	24609559	C	A	ENST00000216338	ENSG00000100450	GZMH	TRUE	FALSE
chr14	24609591	A	T	ENST00000216338	ENSG00000100450	GZMH	FALSE	FALSE
chr14	24609610	G	A	ENST00000216338	ENSG00000100450	GZMH	FALSE	FALSE
chr14	24631074	G	C	ENST00000216341	ENSG00000100453	GZMB	FALSE	FALSE
chr14	24631074	G	T	ENST00000216341	ENSG00000100453	GZMB	FALSE	FALSE
chr14	24631082	T	A	ENST00000216341	ENSG00000100453	GZMB	FALSE	FALSE
chr14	24631091	T	A	ENST00000216341	ENSG00000100453	GZMB	FALSE	FALSE
chr14	24631094	T	A	ENST00000216341	ENSG00000100453	GZMB	FALSE	FALSE
chr14	24631098	C	T	ENST00000216341	ENSG00000100453	GZMB	FALSE	FALSE
chr14	24631099	C	T	ENST00000216341	ENSG00000100453	GZMB	FALSE	FALSE
chr14	24631114	G	C	ENST00000216341	ENSG00000100453	GZMB	FALSE	FALSE
chr14	24631114	G	T	ENST00000216341	ENSG00000100453	GZMB	FALSE	FALSE
chr14	24631121	T	A	ENST00000216341	ENSG00000100453	GZMB	FALSE	FALSE
chr14	24631125	G	T	ENST00000216341	ENSG00000100453	GZMB	FALSE	FALSE
chr14	24631133	G	A	ENST00000216341	ENSG00000100453	GZMB	FALSE	FALSE
chr14	24631154	G	A	ENST00000216341	ENSG00000100453	GZMB	FALSE	FALSE
chr14	24631157	C	A	ENST00000216341	ENSG00000100453	GZMB	FALSE	FALSE
chr14	24631158	A	C	ENST00000216341	ENSG00000100453	GZMB	FALSE	FALSE
chr14	24631158	A	T	ENST00000216341	ENSG00000100453	GZMB	FALSE	FALSE
chr14	24631175	G	A	ENST00000216341	ENSG00000100453	GZMB	FALSE	FALSE
chr14	24631184	T	A	ENST00000216341	ENSG00000100453	GZMB	FALSE	FALSE
chr14	24631188	A	T	ENST00000216341	ENSG00000100453	GZMB	FALSE	FALSE
chr14	24631205	C	A	ENST00000216341	ENSG00000100453	GZMB	FALSE	FALSE
chr14	24631215	C	A	ENST00000216341	ENSG00000100453	GZMB	TRUE	FALSE
chr14	24631215	C	G	ENST00000216341	ENSG00000100453	GZMB	TRUE	FALSE
chr14	24631215	C	T	ENST00000216341	ENSG00000100453	GZMB	TRUE	FALSE
chr14	24631216	T	A	ENST00000216341	ENSG00000100453	GZMB	TRUE	FALSE
chr14	24631216	T	C	ENST00000216341	ENSG00000100453	GZMB	TRUE	FALSE
chr14	24631216	T	G	ENST00000216341	ENSG00000100453	GZMB	TRUE	FALSE
chr14	24631856	A	C	ENST00000216341	ENSG00000100453	GZMB	TRUE	FALSE
chr14	24631856	A	G	ENST00000216341	ENSG00000100453	GZMB	FALSE	FALSE
chr14	24631856	A	T	ENST00000216341	ENSG00000100453	GZMB	TRUE	FALSE
chr14	24631857	C	A	ENST00000216341	ENSG00000100453	GZMB	TRUE	FALSE
chr14	24631857	C	G	ENST00000216341	ENSG00000100453	GZMB	TRUE	FALSE
chr14	24631857	C	T	ENST00000216341	ENSG00000100453	GZMB	TRUE	FALSE
chr14	24631860	T	A	ENST00000216341	ENSG00000100453	GZMB	FALSE	FALSE
chr14	24631872	T	A	ENST00000216341	ENSG00000100453	GZMB	FALSE	FALSE
chr14	24631875	T	A	ENST00000216341	ENSG00000100453	GZMB	FALSE	FALSE
chr14	24631881	C	A	ENST00000216341	ENSG00000100453	GZMB	FALSE	FALSE
chr14	24631894	G	T	ENST00000216341	ENSG00000100453	GZMB	FALSE	FALSE
chr14	24631898	A	T	ENST00000216341	ENSG00000100453	GZMB	FALSE	FALSE
chr14	24631902	C	A	ENST00000216341	ENSG00000100453	GZMB	FALSE	FALSE
chr14	24631915	G	C	ENST00000216341	ENSG00000100453	GZMB	TRUE	TRUE
chr14	24631915	G	T	ENST00000216341	ENSG00000100453	GZMB	TRUE	TRUE
chr14	24631918	A	C	ENST00000216341	ENSG00000100453	GZMB	TRUE	TRUE
chr14	24631918	A	T	ENST00000216341	ENSG00000100453	GZMB	TRUE	TRUE
chr14	24631928	A	C	ENST00000216341	ENSG00000100453	GZMB	TRUE	TRUE
chr14	24631928	A	T	ENST00000216341	ENSG00000100453	GZMB	TRUE	TRUE
chr14	24631938	C	A	ENST00000216341	ENSG00000100453	GZMB	TRUE	TRUE
chr14	24631939	G	T	ENST00000216341	ENSG00000100453	GZMB	TRUE	TRUE
chr14	24631944	T	A	ENST00000216341	ENSG00000100453	GZMB	TRUE	TRUE
chr14	24631947	G	A	ENST00000216341	ENSG00000100453	GZMB	TRUE	TRUE
chr14	24631953	C	A	ENST00000216341	ENSG00000100453	GZMB	TRUE	TRUE
chr14	24631956	G	A	ENST00000216341	ENSG00000100453	GZMB	TRUE	TRUE
chr14	24631968	T	A	ENST00000216341	ENSG00000100453	GZMB	TRUE	TRUE
chr14	24631974	C	A	ENST00000216341	ENSG00000100453	GZMB	TRUE	TRUE
chr14	24631977	G	A	ENST00000216341	ENSG00000100453	GZMB	TRUE	TRUE
chr14	24631988	G	C	ENST00000216341	ENSG00000100453	GZMB	TRUE	TRUE
chr14	24631988	G	T	ENST00000216341	ENSG00000100453	GZMB	TRUE	TRUE
chr14	24631995	T	A	ENST00000216341	ENSG00000100453	GZMB	TRUE	TRUE
chr14	24631998	C	A	ENST00000216341	ENSG00000100453	GZMB	TRUE	TRUE
chr14	24632013	G	A	ENST00000216341	ENSG00000100453	GZMB	TRUE	TRUE
chr14	24632017	C	T	ENST00000216341	ENSG00000100453	GZMB	TRUE	TRUE
chr14	24632018	C	T	ENST00000216341	ENSG00000100453	GZMB	TRUE	TRUE
chr14	24632032	G	T	ENST00000216341	ENSG00000100453	GZMB	TRUE	TRUE
chr14	24632040	G	A	ENST00000216341	ENSG00000100453	GZMB	TRUE	TRUE
chr14	24632049	T	A	ENST00000216341	ENSG00000100453	GZMB	TRUE	TRUE
chr14	24632055	G	A	ENST00000216341	ENSG00000100453	GZMB	TRUE	TRUE
chr14	24632061	T	A	ENST00000216341	ENSG00000100453	GZMB	TRUE	TRUE
chr14	24632085	G	A	ENST00000216341	ENSG00000100453	GZMB	TRUE	TRUE
chr14	24632094	T	A	ENST00000216341	ENSG00000100453	GZMB	TRUE	TRUE
chr14	24632103	T	A	ENST00000216341	ENSG00000100453	GZMB	TRUE	TRUE
chr14	24632109	T	A	ENST00000216341	ENSG00000100453	GZMB	TRUE	TRUE
chr14	24632112	T	A	ENST00000216341	ENSG00000100453	GZMB	TRUE	TRUE
chr14	24632115	C	A	ENST00000216341	ENSG00000100453	GZMB	TRUE	TRUE
chr14	24632119	C	A	ENST00000216341	ENSG00000100453	GZMB	TRUE	FALSE
chr14	24632119	C	G	ENST00000216341	ENSG00000100453	GZMB	TRUE	FALSE
chr14	24632119	C	T	ENST00000216341	ENSG00000100453	GZMB	TRUE	FALSE
chr14	24632120	T	A	ENST00000216341	ENSG00000100453	GZMB	TRUE	FALSE
chr14	24632120	T	C	ENST00000216341	ENSG00000100453	GZMB	TRUE	FALSE
chr14	24632120	T	G	ENST00000216341	ENSG00000100453	GZMB	TRUE	FALSE
chr14	24632322	A	C	ENST00000216341	ENSG00000100453	GZMB	TRUE	FALSE
chr14	24632322	A	G	ENST00000216341	ENSG00000100453	GZMB	TRUE	FALSE
chr14	24632322	A	T	ENST00000216341	ENSG00000100453	GZMB	TRUE	FALSE
chr14	24632323	C	A	ENST00000216341	ENSG00000100453	GZMB	TRUE	FALSE
chr14	24632323	C	G	ENST00000216341	ENSG00000100453	GZMB	TRUE	FALSE
chr14	24632323	C	T	ENST00000216341	ENSG00000100453	GZMB	TRUE	FALSE
chr14	24632326	G	A	ENST00000216341	ENSG00000100453	GZMB
chr14	24632356	T	A	ENST00000216341	ENSG00000100453	GZMB
chr14	24632363	A	C	ENST00000216341	ENSG00000100453	GZMB
chr14	24632363	A	T	ENST00000216341	ENSG00000100453	GZMB
chr14	24632386	T	A	ENST00000216341	ENSG00000100453	GZMB
chr14	24632389	T	A	ENST00000216341	ENSG00000100453	GZMB
chr14	24632404	G	A	ENST00000216341	ENSG00000100453	GZMB
chr14	24632407	G	A	ENST00000216341	ENSG00000100453	GZMB
chr14	24632416	C	A	ENST00000216341	ENSG00000100453	GZMB
chr14	24632419	G	A	ENST00000216341	ENSG00000100453	GZMB
chr14	24632422	C	A	ENST00000216341	ENSG00000100453	GZMB
chr14	24632425	T	A	ENST00000216341	ENSG00000100453	GZMB
chr14	24632442	A	T	ENST00000216341	ENSG00000100453	GZMB
chr14	24632460	C	A	ENST00000216341	ENSG00000100453	GZMB	TRUE	FALSE
chr14	24632460	C	G	ENST00000216341	ENSG00000100453	GZMB	TRUE	FALSE
chr14	24632460	C	T	ENST00000216341	ENSG00000100453	GZMB	TRUE	FALSE
chr14	24632461	T	A	ENST00000216341	ENSG00000100453	GZMB	TRUE	FALSE
chr14	24632461	T	C	ENST00000216341	ENSG00000100453	GZMB	TRUE	FALSE
chr14	24632461	T	G	ENST00000216341	ENSG00000100453	GZMB	TRUE	FALSE
chr14	24632913	A	C	ENST00000216341	ENSG00000100453	GZMB	TRUE	FALSE
chr14	24632913	A	G	ENST00000216341	ENSG00000100453	GZMB	TRUE	FALSE
chr14	24632913	A	T	ENST00000216341	ENSG00000100453	GZMB	TRUE	FALSE
chr14	24632914	C	A	ENST00000216341	ENSG00000100453	GZMB	TRUE	FALSE
chr14	24632914	C	G	ENST00000216341	ENSG00000100453	GZMB	TRUE	FALSE
chr14	24632914	C	T	ENST00000216341	ENSG00000100453	GZMB	TRUE	FALSE
chr14	24632919	C	A	ENST00000216341	ENSG00000100453	GZMB	TRUE	TRUE
chr14	24632920	C	T	ENST00000216341	ENSG00000100453	GZMB	TRUE	TRUE
chr14	24632921	C	T	ENST00000216341	ENSG00000100453	GZMB	TRUE	TRUE
chr14	24632923	A	T	ENST00000216341	ENSG00000100453	GZMB	TRUE	TRUE
chr14	24632955	G	A	ENST00000216341	ENSG00000100453	GZMB	TRUE	TRUE
chr14	24632971	G	T	ENST00000216341	ENSG00000100453	GZMB	TRUE	TRUE
chr14	24632979	T	A	ENST00000216341	ENSG00000100453	GZMB	TRUE	TRUE
chr14	24632988	T	A	ENST00000216341	ENSG00000100453	GZMB	TRUE	TRUE
chr14	24632991	G	A	ENST00000216341	ENSG00000100453	GZMB	TRUE	TRUE
chr14	24632995	C	T	ENST00000216341	ENSG00000100453	GZMB	TRUE	TRUE
chr14	24632996	C	T	ENST00000216341	ENSG00000100453	GZMB	TRUE	TRUE
chr14	24633007	A	C	ENST00000216341	ENSG00000100453	GZMB	TRUE	TRUE
chr14	24633007	A	T	ENST00000216341	ENSG00000100453	GZMB	TRUE	TRUE
chr14	24633016	G	C	ENST00000216341	ENSG00000100453	GZMB	TRUE	TRUE
chr14	24633016	G	T	ENST00000216341	ENSG00000100453	GZMB	TRUE	TRUE
chr14	24633036	T	A	ENST00000216341	ENSG00000100453	GZMB	TRUE	TRUE
chr14	24633042	C	A	ENST00000216341	ENSG00000100453	GZMB	TRUE	TRUE
chr14	24633048	C	A	ENST00000216341	ENSG00000100453	GZMB	TRUE	FALSE
chr14	24633060	C	A	ENST00000216341	ENSG00000100453	GZMB	TRUE	FALSE
chr14	24633063	C	A	ENST00000216341	ENSG00000100453	GZMB	FALSE	FALSE
chr14	24633063	C	G	ENST00000216341	ENSG00000100453	GZMB	FALSE	FALSE
chr14	24633063	C	T	ENST00000216341	ENSG00000100453	GZMB	FALSE	FALSE
chr14	24633064	T	A	ENST00000216341	ENSG00000100453	GZMB	FALSE	FALSE
chr14	24633064	T	C	ENST00000216341	ENSG00000100453	GZMB	FALSE	FALSE
chr14	24633064	T	G	ENST00000216341	ENSG00000100453	GZMB	FALSE	FALSE
chr14	24634104	A	C	ENST00000216341	ENSG00000100453	GZMB	TRUE	FALSE
chr14	24634104	A	G	ENST00000216341	ENSG00000100453	GZMB	FALSE	FALSE
chr14	24634104	A	T	ENST00000216341	ENSG00000100453	GZMB	TRUE	FALSE
chr14	24634105	C	A	ENST00000216341	ENSG00000100453	GZMB	TRUE	FALSE
chr14	24634105	C	G	ENST00000216341	ENSG00000100453	GZMB	TRUE	FALSE
chr14	24634105	C	T	ENST00000216341	ENSG00000100453	GZMB	TRUE	FALSE
chr14	24634157	G	A	ENST00000216341	ENSG00000100453	GZMB	FALSE	FALSE
chr14	24812712	A	T	ENST00000323944	ENSG00000168952	STXBP6	FALSE	FALSE
chr14	24812717	T	A	ENST00000323944	ENSG00000168952	STXBP6	FALSE	FALSE
chr14	24812723	T	A	ENST00000323944	ENSG00000168952	STXBP6	FALSE	FALSE
chr14	24812733	C	A	ENST00000323944	ENSG00000168952	STXBP6	TRUE	FALSE
chr14	24812733	C	G	ENST00000323944	ENSG00000168952	STXBP6	TRUE	FALSE
chr14	24812733	C	T	ENST00000323944	ENSG00000168952	STXBP6	TRUE	FALSE
chr14	24812734	T	A	ENST00000323944	ENSG00000168952	STXBP6	TRUE	FALSE
chr14	24812734	T	C	ENST00000323944	ENSG00000168952	STXBP6	TRUE	FALSE
chr14	24812734	T	G	ENST00000323944	ENSG00000168952	STXBP6	TRUE	FALSE
chr14	24819035	A	C	ENST00000323944	ENSG00000168952	STXBP6	TRUE	FALSE
chr14	24819035	A	G	ENST00000323944	ENSG00000168952	STXBP6	TRUE	FALSE
chr14	24819035	A	T	ENST00000323944	ENSG00000168952	STXBP6	TRUE	FALSE
chr14	24819036	C	A	ENST00000323944	ENSG00000168952	STXBP6	TRUE	FALSE
chr14	24819036	C	G	ENST00000323944	ENSG00000168952	STXBP6	TRUE	FALSE
chr14	24819036	C	T	ENST00000323944	ENSG00000168952	STXBP6	TRUE	FALSE
chr14	24819039	T	A	ENST00000323944	ENSG00000168952	STXBP6	FALSE	FALSE
chr14	24819051	C	A	ENST00000323944	ENSG00000168952	STXBP6	FALSE	FALSE
chr14	24819060	G	A	ENST00000323944	ENSG00000168952	STXBP6	FALSE	FALSE
chr14	24819063	G	A	ENST00000323944	ENSG00000168952	STXBP6	FALSE	FALSE
chr14	24819075	T	A	ENST00000323944	ENSG00000168952	STXBP6	FALSE	FALSE
chr14	24819084	C	A	ENST00000323944	ENSG00000168952	STXBP6	FALSE	FALSE
chr14	24819090	T	A	ENST00000323944	ENSG00000168952	STXBP6	TRUE	TRUE
chr14	24819093	C	A	ENST00000323944	ENSG00000168952	STXBP6	TRUE	TRUE
chr14	24819096	C	A	ENST00000323944	ENSG00000168952	STXBP6	TRUE	TRUE
chr14	24819102	G	A	ENST00000323944	ENSG00000168952	STXBP6	TRUE	TRUE
chr14	24819107	A	C	ENST00000323944	ENSG00000168952	STXBP6	TRUE	TRUE
chr14	24819107	A	T	ENST00000323944	ENSG00000168952	STXBP6	TRUE	TRUE
chr14	24819111	G	A	ENST00000323944	ENSG00000168952	STXBP6	TRUE	TRUE
chr14	24819114	C	A	ENST00000323944	ENSG00000168952	STXBP6	TRUE	TRUE
chr14	24819117	C	A	ENST00000323944	ENSG00000168952	STXBP6	TRUE	TRUE
chr14	24819123	C	A	ENST00000323944	ENSG00000168952	STXBP6	TRUE	TRUE
chr14	24819128	A	T	ENST00000323944	ENSG00000168952	STXBP6	TRUE	TRUE
chr14	24819135	G	A	ENST00000323944	ENSG00000168952	STXBP6	TRUE	TRUE
chr14	24819144	T	A	ENST00000323944	ENSG00000168952	STXBP6	TRUE	TRUE
chr14	24819147	G	A	ENST00000323944	ENSG00000168952	STXBP6	TRUE	TRUE
chr14	24819176	G	C	ENST00000323944	ENSG00000168952	STXBP6	TRUE	TRUE
chr14	24819176	G	T	ENST00000323944	ENSG00000168952	STXBP6	TRUE	TRUE
chr14	24819195	C	A	ENST00000323944	ENSG00000168952	STXBP6	TRUE	FALSE
chr14	24819195	C	G	ENST00000323944	ENSG00000168952	STXBP6	TRUE	FALSE
chr14	24819195	C	T	ENST00000323944	ENSG00000168952	STXBP6	TRUE	FALSE
chr14	24819196	T	A	ENST00000323944	ENSG00000168952	STXBP6	TRUE	FALSE
chr14	24819196	T	C	ENST00000323944	ENSG00000168952	STXBP6	TRUE	FALSE
chr14	24819196	T	G	ENST00000323944	ENSG00000168952	STXBP6	TRUE	FALSE
chr14	24855934	A	C	ENST00000323944	ENSG00000168952	STXBP6	TRUE	FALSE
chr14	24855934	A	G	ENST00000323944	ENSG00000168952	STXBP6	TRUE	FALSE
chr14	24855934	A	T	ENST00000323944	ENSG00000168952	STXBP6	TRUE	FALSE
chr14	24855935	C	A	ENST00000323944	ENSG00000168952	STXBP6	TRUE	FALSE
chr14	24855935	C	G	ENST00000323944	ENSG00000168952	STXBP6	TRUE	FALSE
chr14	24855935	C	T	ENST00000323944	ENSG00000168952	STXBP6	TRUE	FALSE
chr14	24855936	C	A	ENST00000323944	ENSG00000168952	STXBP6	TRUE	TRUE
chr14	24855939	C	A	ENST00000323944	ENSG00000168952	STXBP6	TRUE	TRUE
chr14	24855948	T	A	ENST00000323944	ENSG00000168952	STXBP6	TRUE	TRUE
chr14	24855954	G	A	ENST00000323944	ENSG00000168952	STXBP6	TRUE	TRUE
chr14	24855955	G	T	ENST00000323944	ENSG00000168952	STXBP6	TRUE	TRUE
chr14	24855969	C	A	ENST00000323944	ENSG00000168952	STXBP6	TRUE	TRUE
chr14	24855975	T	A	ENST00000323944	ENSG00000168952	STXBP6	TRUE	TRUE
chr14	24855988	G	C	ENST00000323944	ENSG00000168952	STXBP6	TRUE	TRUE
chr14	24855988	G	T	ENST00000323944	ENSG00000168952	STXBP6	TRUE	TRUE
chr14	24855996	G	A	ENST00000323944	ENSG00000168952	STXBP6	TRUE	TRUE
chr14	24855997	G	T	ENST00000323944	ENSG00000168952	STXBP6	TRUE	TRUE
chr14	24856017	G	A	ENST00000323944	ENSG00000168952	STXBP6	TRUE	TRUE
chr14	24856027	G	T	ENST00000323944	ENSG00000168952	STXBP6	TRUE	TRUE
chr14	24856032	T	A	ENST00000323944	ENSG00000168952	STXBP6	TRUE	TRUE
chr14	24856035	C	A	ENST00000323944	ENSG00000168952	STXBP6	TRUE	TRUE
chr14	24856037	G	C	ENST00000323944	ENSG00000168952	STXBP6	TRUE	TRUE
chr14	24856037	G	T	ENST00000323944	ENSG00000168952	STXBP6	TRUE	TRUE
chr14	24856054	C	T	ENST00000323944	ENSG00000168952	STXBP6	TRUE	TRUE
chr14	24856055	C	T	ENST00000323944	ENSG00000168952	STXBP6	TRUE	TRUE
chr14	24856059	G	A	ENST00000323944	ENSG00000168952	STXBP6	TRUE	TRUE
chr14	24856074	C	A	ENST00000323944	ENSG00000168952	STXBP6	TRUE	TRUE
chr14	24856079	A	T	ENST00000323944	ENSG00000168952	STXBP6	TRUE	TRUE
chr14	24856082	A	T	ENST00000323944	ENSG00000168952	STXBP6	TRUE	TRUE
chr14	24856092	C	A	ENST00000323944	ENSG00000168952	STXBP6	TRUE	TRUE
chr14	24856097	G	T	ENST00000323944	ENSG00000168952	STXBP6	TRUE	TRUE
chr14	24856102	C	A	ENST00000323944	ENSG00000168952	STXBP6	TRUE	FALSE
chr14	24856102	C	G	ENST00000323944	ENSG00000168952	STXBP6	TRUE	FALSE
chr14	24856102	C	T	ENST00000323944	ENSG00000168952	STXBP6	TRUE	FALSE
chr14	24856103	T	A	ENST00000323944	ENSG00000168952	STXBP6	TRUE	FALSE
chr14	24856103	T	C	ENST00000323944	ENSG00000168952	STXBP6	TRUE	FALSE
chr14	24856103	T	G	ENST00000323944	ENSG00000168952	STXBP6	TRUE	FALSE
chr14	24857025	A	C	ENST00000323944	ENSG00000168952	STXBP6	TRUE	FALSE
chr14	24857025	A	G	ENST00000323944	ENSG00000168952	STXBP6	TRUE	FALSE
chr14	24857025	A	T	ENST00000323944	ENSG00000168952	STXBP6	TRUE	FALSE
chr14	24857026	C	A	ENST00000323944	ENSG00000168952	STXBP6	TRUE	FALSE
chr14	24857026	C	G	ENST00000323944	ENSG00000168952	STXBP6	TRUE	FALSE
chr14	24857026	C	T	ENST00000323944	ENSG00000168952	STXBP6	TRUE	FALSE
chr14	24857053	G	A	ENST00000323944	ENSG00000168952	STXBP6	TRUE	TRUE
chr14	24857062	G	A	ENST00000323944	ENSG00000168952	STXBP6	TRUE	TRUE
chr14	24857065	C	A	ENST00000323944	ENSG00000168952	STXBP6	TRUE	TRUE
chr14	24857072	C	T	ENST00000323944	ENSG00000168952	STXBP6	TRUE	TRUE
chr14	24857073	C	T	ENST00000323944	ENSG00000168952	STXBP6	TRUE	TRUE
chr14	24857077	G	A	ENST00000323944	ENSG00000168952	STXBP6	TRUE	TRUE
chr14	24857079	G	C	ENST00000323944	ENSG00000168952	STXBP6	TRUE	TRUE
chr14	24857079	G	T	ENST00000323944	ENSG00000168952	STXBP6	TRUE	TRUE
chr14	24857083	T	A	ENST00000323944	ENSG00000168952	STXBP6	TRUE	TRUE
chr14	24857094	G	C	ENST00000323944	ENSG00000168952	STXBP6	TRUE	TRUE
chr14	24857094	G	T	ENST00000323944	ENSG00000168952	STXBP6	TRUE	TRUE
chr14	24857107	C	A	ENST00000323944	ENSG00000168952	STXBP6	TRUE	TRUE
chr14	24857113	G	A	ENST00000323944	ENSG00000168952	STXBP6	TRUE	TRUE
chr14	24857116	T	A	ENST00000323944	ENSG00000168952	STXBP6	TRUE	TRUE
chr14	24857122	T	A	ENST00000323944	ENSG00000168952	STXBP6	TRUE	TRUE
chr14	24857137	G	A	ENST00000323944	ENSG00000168952	STXBP6	TRUE	TRUE
chr14	24857146	T	A	ENST00000323944	ENSG00000168952	STXBP6	TRUE	TRUE
chr14	24857149	T	A	ENST00000323944	ENSG00000168952	STXBP6	TRUE	TRUE
chr14	24857158	C	A	ENST00000323944	ENSG00000168952	STXBP6	TRUE	FALSE
chr14	24857158	C	G	ENST00000323944	ENSG00000168952	STXBP6	TRUE	FALSE
chr14	24857158	C	T	ENST00000323944	ENSG00000168952	STXBP6	TRUE	FALSE
chr14	24857159	T	A	ENST00000323944	ENSG00000168952	STXBP6	TRUE	FALSE
chr14	24857159	T	C	ENST00000323944	ENSG00000168952	STXBP6	TRUE	FALSE
chr14	24857159	T	G	ENST00000323944	ENSG00000168952	STXBP6	TRUE	FALSE
chr14	24974663	A	C	ENST00000323944	ENSG00000168952	STXBP6	TRUE	FALSE
chr14	24974663	A	G	ENST00000323944	ENSG00000168952	STXBP6	TRUE	FALSE
chr14	24974663	A	T	ENST00000323944	ENSG00000168952	STXBP6	TRUE	FALSE
chr14	24974664	C	A	ENST00000323944	ENSG00000168952	STXBP6	TRUE	FALSE
chr14	24974664	C	G	ENST00000323944	ENSG00000168952	STXBP6	TRUE	FALSE
chr14	24974664	C	T	ENST00000323944	ENSG00000168952	STXBP6	TRUE	FALSE
chr14	24974667	G	C	ENST00000323944	ENSG00000168952	STXBP6	TRUE	TRUE
chr14	24974667	G	T	ENST00000323944	ENSG00000168952	STXBP6	TRUE	TRUE
chr14	24974672	G	T	ENST00000323944	ENSG00000168952	STXBP6	TRUE	TRUE
chr14	24974678	A	C	ENST00000323944	ENSG00000168952	STXBP6	TRUE	TRUE
chr14	24974678	A	T	ENST00000323944	ENSG00000168952	STXBP6	TRUE	TRUE
chr14	24974685	A	C	ENST00000323944	ENSG00000168952	STXBP6	TRUE	TRUE
chr14	24974685	A	T	ENST00000323944	ENSG00000168952	STXBP6	TRUE	TRUE
chr14	24974687	A	C	ENST00000323944	ENSG00000168952	STXBP6	TRUE	TRUE
chr14	24974687	A	T	ENST00000323944	ENSG00000168952	STXBP6	TRUE	TRUE
chr14	24974692	C	A	ENST00000323944	ENSG00000168952	STXBP6	TRUE	TRUE
chr14	24974698	G	A	ENST00000323944	ENSG00000168952	STXBP6	TRUE	TRUE
chr14	24974704	C	A	ENST00000323944	ENSG00000168952	STXBP6	TRUE	TRUE
chr14	24974712	A	T	ENST00000323944	ENSG00000168952	STXBP6	TRUE	TRUE
chr14	24974725	T	A	ENST00000323944	ENSG00000168952	STXBP6	TRUE	TRUE
chr14	24974728	T	A	ENST00000323944	ENSG00000168952	STXBP6	TRUE	TRUE
chr14	24974731	T	A	ENST00000323944	ENSG00000168952	STXBP6	TRUE	TRUE
chr14	24974743	T	A	ENST00000323944	ENSG00000168952	STXBP6	TRUE	TRUE
chr14	24974749	G	A	ENST00000323944	ENSG00000168952	STXBP6	TRUE	FALSE
chr14	24974758	C	A	ENST00000323944	ENSG00000168952	STXBP6	TRUE	FALSE
chr14	24974770	C	A	ENST00000323944	ENSG00000168952	STXBP6	FALSE	FALSE
chr14	24974791	C	A	ENST00000323944	ENSG00000168952	STXBP6	FALSE	FALSE
chr14	24974794	T	A	ENST00000323944	ENSG00000168952	STXBP6	FALSE	FALSE
chr14	24974809	T	A	ENST00000323944	ENSG00000168952	STXBP6	FALSE	FALSE
chr14	24974851	C	A	ENST00000323944	ENSG00000168952	STXBP6	TRUE	FALSE
chr14	24974851	C	G	ENST00000323944	ENSG00000168952	STXBP6	TRUE	FALSE
chr14	24974851	C	T	ENST00000323944	ENSG00000168952	STXBP6	TRUE	FALSE
chr14	24974852	T	A	ENST00000323944	ENSG00000168952	STXBP6	TRUE	FALSE
chr14	24974852	T	C	ENST00000323944	ENSG00000168952	STXBP6	TRUE	FALSE
chr14	24974852	T	G	ENST00000323944	ENSG00000168952	STXBP6	TRUE	FALSE
chr14	25049876	A	C	ENST00000323944	ENSG00000168952	STXBP6	FALSE	FALSE
chr14	25049876	A	G	ENST00000323944	ENSG00000168952	STXBP6	FALSE	FALSE
chr14	25049876	A	T	ENST00000323944	ENSG00000168952	STXBP6	FALSE	FALSE
chr14	25049877	C	A	ENST00000323944	ENSG00000168952	STXBP6	FALSE	FALSE
chr14	25049877	C	G	ENST00000323944	ENSG00000168952	STXBP6	FALSE	FALSE
chr14	25049877	C	T	ENST00000323944	ENSG00000168952	STXBP6	FALSE	FALSE
chr14	26447970	T	A	ENST00000539517	ENSG00000139910	NOVA1	FALSE	FALSE
chr14	26447973	G	A	ENST00000539517	ENSG00000139910	NOVA1	FALSE	FALSE
chr14	26447994	C	A	ENST00000539517	ENSG00000139910	NOVA1	FALSE	FALSE
chr14	26447997	G	A	ENST00000539517	ENSG00000139910	NOVA1	FALSE	FALSE
chr14	26448000	C	A	ENST00000539517	ENSG00000139910	NOVA1	FALSE	FALSE
chr14	26448001	A	C	ENST00000539517	ENSG00000139910	NOVA1	FALSE	FALSE
chr14	26448001	A	T	ENST00000539517	ENSG00000139910	NOVA1	FALSE	FALSE
chr14	26448015	G	A	ENST00000539517	ENSG00000139910	NOVA1	FALSE	FALSE
chr14	26448023	A	C	ENST00000539517	ENSG00000139910	NOVA1	FALSE	FALSE
chr14	26448023	A	T	ENST00000539517	ENSG00000139910	NOVA1	FALSE	FALSE
chr14	26448025	A	C	ENST00000539517	ENSG00000139910	NOVA1	FALSE	FALSE
chr14	26448025	A	T	ENST00000539517	ENSG00000139910	NOVA1	FALSE	FALSE
chr14	26448030	G	A	ENST00000539517	ENSG00000139910	NOVA1	FALSE	FALSE
chr14	26448039	G	A	ENST00000539517	ENSG00000139910	NOVA1	FALSE	FALSE
chr14	26448057	C	A	ENST00000539517	ENSG00000139910	NOVA1	FALSE	FALSE
chr14	26448072	T	A	ENST00000539517	ENSG00000139910	NOVA1	FALSE	FALSE
chr14	26448099	C	A	ENST00000539517	ENSG00000139910	NOVA1	FALSE	FALSE
chr14	26448102	C	A	ENST00000539517	ENSG00000139910	NOVA1	FALSE	FALSE
chr14	26448105	T	A	ENST00000539517	ENSG00000139910	NOVA1	FALSE	FALSE
chr14	26448108	T	A	ENST00000539517	ENSG00000139910	NOVA1	FALSE	FALSE
chr14	26448117	G	A	ENST00000539517	ENSG00000139910	NOVA1	FALSE	FALSE
chr14	26448134	A	T	ENST00000539517	ENSG00000139910	NOVA1	FALSE	FALSE
chr14	26448138	C	A	ENST00000539517	ENSG00000139910	NOVA1	FALSE	FALSE
chr14	26448141	G	A	ENST00000539517	ENSG00000139910	NOVA1	FALSE	FALSE
chr14	26448142	G	C	ENST00000539517	ENSG00000139910	NOVA1	FALSE	FALSE
chr14	26448142	G	T	ENST00000539517	ENSG00000139910	NOVA1	FALSE	FALSE
chr14	26448147	C	A	ENST00000539517	ENSG00000139910	NOVA1	FALSE	FALSE
chr14	26448152	A	C	ENST00000539517	ENSG00000139910	NOVA1	FALSE	FALSE
chr14	26448152	A	T	ENST00000539517	ENSG00000139910	NOVA1	FALSE	FALSE
chr14	26448159	T	A	ENST00000539517	ENSG00000139910	NOVA1	FALSE	FALSE
chr14	26448165	C	A	ENST00000539517	ENSG00000139910	NOVA1	FALSE	FALSE
chr14	26448168	T	A	ENST00000539517	ENSG00000139910	NOVA1	FALSE	FALSE
chr14	26448188	A	C	ENST00000539517	ENSG00000139910	NOVA1	FALSE	FALSE
chr14	26448188	A	T	ENST00000539517	ENSG00000139910	NOVA1	FALSE	FALSE
chr14	26448195	C	A	ENST00000539517	ENSG00000139910	NOVA1	FALSE	FALSE
chr14	26448210	C	A	ENST00000539517	ENSG00000139910	NOVA1	FALSE	FALSE
chr14	26448222	T	A	ENST00000539517	ENSG00000139910	NOVA1	FALSE	FALSE
chr14	26448228	C	A	ENST00000539517	ENSG00000139910	NOVA1	FALSE	FALSE
chr14	26448240	T	A	ENST00000539517	ENSG00000139910	NOVA1	FALSE	FALSE
chr14	26448243	C	A	ENST00000539517	ENSG00000139910	NOVA1	FALSE	FALSE
chr14	26448249	C	A	ENST00000539517	ENSG00000139910	NOVA1	FALSE	FALSE
chr14	26448285	C	A	ENST00000539517	ENSG00000139910	NOVA1	FALSE	FALSE
chr14	26448289	A	C	ENST00000539517	ENSG00000139910	NOVA1	FALSE	FALSE
chr14	26448289	A	T	ENST00000539517	ENSG00000139910	NOVA1	FALSE	FALSE
chr14	26448294	C	A	ENST00000539517	ENSG00000139910	NOVA1	FALSE	FALSE
chr14	26448329	A	C	ENST00000539517	ENSG00000139910	NOVA1	FALSE	FALSE
chr14	26448329	A	T	ENST00000539517	ENSG00000139910	NOVA1	FALSE	FALSE
chr14	26448374	G	C	ENST00000539517	ENSG00000139910	NOVA1	FALSE	FALSE
chr14	26448374	G	T	ENST00000539517	ENSG00000139910	NOVA1	FALSE	FALSE
chr14	26448381	C	A	ENST00000539517	ENSG00000139910	NOVA1	FALSE	FALSE
chr14	26448388	A	C	ENST00000539517	ENSG00000139910	NOVA1	FALSE	FALSE
chr14	26448388	A	T	ENST00000539517	ENSG00000139910	NOVA1	FALSE	FALSE
chr14	26448398	A	T	ENST00000539517	ENSG00000139910	NOVA1	FALSE	FALSE
chr14	26448401	A	C	ENST00000539517	ENSG00000139910	NOVA1	FALSE	FALSE
chr14	26448401	A	T	ENST00000539517	ENSG00000139910	NOVA1	FALSE	FALSE
chr14	26448449	A	T	ENST00000539517	ENSG00000139910	NOVA1	FALSE	FALSE
chr14	26448471	G	A	ENST00000539517	ENSG00000139910	NOVA1	FALSE	FALSE
chr14	26448482	A	C	ENST00000539517	ENSG00000139910	NOVA1	FALSE	FALSE
chr14	26448482	A	T	ENST00000539517	ENSG00000139910	NOVA1	FALSE	FALSE
chr14	26448488	A	C	ENST00000539517	ENSG00000139910	NOVA1	FALSE	FALSE
chr14	26448488	A	T	ENST00000539517	ENSG00000139910	NOVA1	FALSE	FALSE
chr14	26448502	A	C	ENST00000539517	ENSG00000139910	NOVA1	FALSE	FALSE
chr14	26448502	A	T	ENST00000539517	ENSG00000139910	NOVA1	FALSE	FALSE
chr14	26448507	C	A	ENST00000539517	ENSG00000139910	NOVA1	FALSE	FALSE
chr14	26448508	A	C	ENST00000539517	ENSG00000139910	NOVA1	FALSE	FALSE
chr14	26448508	A	T	ENST00000539517	ENSG00000139910	NOVA1	FALSE	FALSE
chr14	26448518	A	C	ENST00000539517	ENSG00000139910	NOVA1	FALSE	FALSE
chr14	26448518	A	T	ENST00000539517	ENSG00000139910	NOVA1	FALSE	FALSE
chr14	26448572	A	C	ENST00000539517	ENSG00000139910	NOVA1	FALSE	FALSE
chr14	26448572	A	T	ENST00000539517	ENSG00000139910	NOVA1	FALSE	FALSE
chr14	26448615	C	A	ENST00000539517	ENSG00000139910	NOVA1	FALSE	FALSE
chr14	26448617	A	C	ENST00000539517	ENSG00000139910	NOVA1	FALSE	FALSE
chr14	26448617	A	T	ENST00000539517	ENSG00000139910	NOVA1	FALSE	FALSE
chr14	26448647	A	C	ENST00000539517	ENSG00000139910	NOVA1	FALSE	FALSE
chr14	26448647	A	T	ENST00000539517	ENSG00000139910	NOVA1	FALSE	FALSE
chr14	26448654	C	A	ENST00000539517	ENSG00000139910	NOVA1	FALSE	FALSE
chr14	26448667	A	C	ENST00000539517	ENSG00000139910	NOVA1	FALSE	FALSE
chr14	26448667	A	T	ENST00000539517	ENSG00000139910	NOVA1	FALSE	FALSE
chr14	26448678	C	A	ENST00000539517	ENSG00000139910	NOVA1	FALSE	FALSE
chr14	26448718	A	C	ENST00000539517	ENSG00000139910	NOVA1	FALSE	FALSE
chr14	26448718	A	T	ENST00000539517	ENSG00000139910	NOVA1	FALSE	FALSE
chr14	26448733	A	T	ENST00000539517	ENSG00000139910	NOVA1	FALSE	FALSE
chr14	26448747	G	A	ENST00000539517	ENSG00000139910	NOVA1	FALSE	FALSE
chr14	26448756	C	A	ENST00000539517	ENSG00000139910	NOVA1	FALSE	FALSE
chr14	26448759	G	A	ENST00000539517	ENSG00000139910	NOVA1	FALSE	FALSE
chr14	26448765	T	A	ENST00000539517	ENSG00000139910	NOVA1	FALSE	FALSE
chr14	26448768	G	A	ENST00000539517	ENSG00000139910	NOVA1	FALSE	FALSE
chr14	26448780	C	A	ENST00000539517	ENSG00000139910	NOVA1	FALSE	FALSE
chr14	26448789	T	A	ENST00000539517	ENSG00000139910	NOVA1	FALSE	FALSE
chr14	26448792	G	A	ENST00000539517	ENSG00000139910	NOVA1	FALSE	FALSE
chr14	26448798	G	A	ENST00000539517	ENSG00000139910	NOVA1	FALSE	FALSE
chr14	26448801	C	A	ENST00000539517	ENSG00000139910	NOVA1	FALSE	FALSE
chr14	26448807	C	A	ENST00000539517	ENSG00000139910	NOVA1	FALSE	FALSE
chr14	26448810	C	A	ENST00000539517	ENSG00000139910	NOVA1	FALSE	FALSE
chr14	26448831	C	A	ENST00000539517	ENSG00000139910	NOVA1	FALSE	FALSE
chr14	26448834	G	A	ENST00000539517	ENSG00000139910	NOVA1	FALSE	FALSE
chr14	26448836	A	T	ENST00000539517	ENSG00000139910	NOVA1	FALSE	FALSE
chr14	26448855	T	A	ENST00000539517	ENSG00000139910	NOVA1	FALSE	FALSE
chr14	26448858	G	A	ENST00000539517	ENSG00000139910	NOVA1	FALSE	FALSE
chr14	26448867	G	A	ENST00000539517	ENSG00000139910	NOVA1	FALSE	FALSE
chr14	26448871	C	T	ENST00000539517	ENSG00000139910	NOVA1	FALSE	FALSE
chr14	26448872	C	T	ENST00000539517	ENSG00000139910	NOVA1	FALSE	FALSE
chr14	26448881	G	C	ENST00000539517	ENSG00000139910	NOVA1	FALSE	FALSE
chr14	26448881	G	T	ENST00000539517	ENSG00000139910	NOVA1	FALSE	FALSE
chr14	26448885	G	A	ENST00000539517	ENSG00000139910	NOVA1	FALSE	FALSE
chr14	26448888	C	A	ENST00000539517	ENSG00000139910	NOVA1	FALSE	FALSE
chr14	26448900	T	A	ENST00000539517	ENSG00000139910	NOVA1	FALSE	FALSE
chr14	26448915	C	A	ENST00000539517	ENSG00000139910	NOVA1	FALSE	FALSE
chr14	26448918	T	A	ENST00000539517	ENSG00000139910	NOVA1	FALSE	FALSE
chr14	26448960	T	A	ENST00000539517	ENSG00000139910	NOVA1	FALSE	FALSE
chr14	26448964	C	A	ENST00000539517	ENSG00000139910	NOVA1	TRUE	FALSE
chr14	26448964	C	G	ENST00000539517	ENSG00000139910	NOVA1	TRUE	FALSE
chr14	26448964	C	T	ENST00000539517	ENSG00000139910	NOVA1	TRUE	FALSE
chr14	26448965	T	A	ENST00000539517	ENSG00000139910	NOVA1	TRUE	FALSE
chr14	26448965	T	C	ENST00000539517	ENSG00000139910	NOVA1	TRUE	FALSE
chr14	26448965	T	G	ENST00000539517	ENSG00000139910	NOVA1	TRUE	FALSE
chr14	26472318	A	C	ENST00000539517	ENSG00000139910	NOVA1	TRUE	FALSE
chr14	26472318	A	G	ENST00000539517	ENSG00000139910	NOVA1	TRUE	FALSE
chr14	26472318	A	T	ENST00000539517	ENSG00000139910	NOVA1	TRUE	FALSE
chr14	26472319	C	A	ENST00000539517	ENSG00000139910	NOVA1	TRUE	FALSE
chr14	26472319	C	G	ENST00000539517	ENSG00000139910	NOVA1	TRUE	FALSE
chr14	26472319	C	T	ENST00000539517	ENSG00000139910	NOVA1	TRUE	FALSE
chr14	26472322	G	A	ENST00000539517	ENSG00000139910	NOVA1	FALSE	FALSE
chr14	26472331	T	A	ENST00000539517	ENSG00000139910	NOVA1	FALSE	FALSE
chr14	26472364	T	A	ENST00000539517	ENSG00000139910	NOVA1	FALSE	FALSE
chr14	26472387	A	T	ENST00000539517	ENSG00000139910	NOVA1	TRUE	TRUE
chr14	26472392	C	A	ENST00000539517	ENSG00000139910	NOVA1	TRUE	FALSE
chr14	26472392	C	G	ENST00000539517	ENSG00000139910	NOVA1	TRUE	FALSE
chr14	26472392	C	T	ENST00000539517	ENSG00000139910	NOVA1	TRUE	FALSE
chr14	26472393	T	A	ENST00000539517	ENSG00000139910	NOVA1	TRUE	FALSE
chr14	26472393	T	C	ENST00000539517	ENSG00000139910	NOVA1	TRUE	FALSE
chr14	26472393	T	G	ENST00000539517	ENSG00000139910	NOVA1	TRUE	FALSE
chr14	26479975	A	C	ENST00000539517	ENSG00000139910	NOVA1	TRUE	FALSE
chr14	26479975	A	G	ENST00000539517	ENSG00000139910	NOVA1	TRUE	FALSE
chr14	26479975	A	T	ENST00000539517	ENSG00000139910	NOVA1	TRUE	FALSE
chr14	26479976	C	A	ENST00000539517	ENSG00000139910	NOVA1	TRUE	FALSE
chr14	26479976	C	G	ENST00000539517	ENSG00000139910	NOVA1	TRUE	FALSE
chr14	26479976	C	T	ENST00000539517	ENSG00000139910	NOVA1	TRUE	FALSE
chr14	26479979	G	A	ENST00000539517	ENSG00000139910	NOVA1	TRUE	TRUE
chr14	26479982	T	A	ENST00000539517	ENSG00000139910	NOVA1	TRUE	TRUE
chr14	26480009	G	A	ENST00000539517	ENSG00000139910	NOVA1	TRUE	TRUE
chr14	26480015	G	A	ENST00000539517	ENSG00000139910	NOVA1	TRUE	TRUE
chr14	26480033	C	A	ENST00000539517	ENSG00000139910	NOVA1	TRUE	TRUE
chr14	26480039	T	A	ENST00000539517	ENSG00000139910	NOVA1	TRUE	TRUE
chr14	26480051	G	A	ENST00000539517	ENSG00000139910	NOVA1	TRUE	TRUE
chr14	26480060	C	A	ENST00000539517	ENSG00000139910	NOVA1	TRUE	TRUE
chr14	26480063	G	A	ENST00000539517	ENSG00000139910	NOVA1	TRUE	TRUE
chr14	26480069	T	A	ENST00000539517	ENSG00000139910	NOVA1	TRUE	TRUE
chr14	26480072	C	A	ENST00000539517	ENSG00000139910	NOVA1	TRUE	TRUE
chr14	26480084	C	A	ENST00000539517	ENSG00000139910	NOVA1	TRUE	TRUE
chr14	26480105	C	A	ENST00000539517	ENSG00000139910	NOVA1	TRUE	TRUE
chr14	26480114	C	A	ENST00000539517	ENSG00000139910	NOVA1	TRUE	TRUE
chr14	26480117	G	A	ENST00000539517	ENSG00000139910	NOVA1	TRUE	TRUE
chr14	26480122	A	T	ENST00000539517	ENSG00000139910	NOVA1	TRUE	TRUE
chr14	26480124	G	T	ENST00000539517	ENSG00000139910	NOVA1	TRUE	TRUE
chr14	26480132	G	A	ENST00000539517	ENSG00000139910	NOVA1	TRUE	TRUE
chr14	26480135	C	A	ENST00000539517	ENSG00000139910	NOVA1	TRUE	TRUE
chr14	26480144	C	A	ENST00000539517	ENSG00000139910	NOVA1	TRUE	FALSE
chr14	26480144	C	G	ENST00000539517	ENSG00000139910	NOVA1	TRUE	FALSE
chr14	26480144	C	T	ENST00000539517	ENSG00000139910	NOVA1	TRUE	FALSE
chr14	26480145	T	A	ENST00000539517	ENSG00000139910	NOVA1	TRUE	FALSE
chr14	26480145	T	C	ENST00000539517	ENSG00000139910	NOVA1	TRUE	FALSE
chr14	26480145	T	G	ENST00000539517	ENSG00000139910	NOVA1	TRUE	FALSE
chr14	26595408	A	C	ENST00000539517	ENSG00000139910	NOVA1	TRUE	FALSE
chr14	26595408	A	G	ENST00000539517	ENSG00000139910	NOVA1	FALSE	FALSE
chr14	26595408	A	T	ENST00000539517	ENSG00000139910	NOVA1	TRUE	FALSE
chr14	26595409	C	A	ENST00000539517	ENSG00000139910	NOVA1	TRUE	FALSE
chr14	26595409	C	G	ENST00000539517	ENSG00000139910	NOVA1	TRUE	FALSE
chr14	26595409	C	T	ENST00000539517	ENSG00000139910	NOVA1	TRUE	FALSE
chr14	26595414	G	C	ENST00000539517	ENSG00000139910	NOVA1	TRUE	TRUE
chr14	26595414	G	T	ENST00000539517	ENSG00000139910	NOVA1	TRUE	TRUE
chr14	26595425	T	A	ENST00000539517	ENSG00000139910	NOVA1	TRUE	TRUE
chr14	26595431	T	A	ENST00000539517	ENSG00000139910	NOVA1	TRUE	TRUE
chr14	26595440	T	A	ENST00000539517	ENSG00000139910	NOVA1	TRUE	TRUE
chr14	26595452	C	A	ENST00000539517	ENSG00000139910	NOVA1	TRUE	TRUE
chr14	26595458	C	A	ENST00000539517	ENSG00000139910	NOVA1	TRUE	TRUE
chr14	26595461	T	A	ENST00000539517	ENSG00000139910	NOVA1	TRUE	TRUE
chr14	26595464	G	A	ENST00000539517	ENSG00000139910	NOVA1	TRUE	TRUE
chr14	26595466	A	T	ENST00000539517	ENSG00000139910	NOVA1	TRUE	TRUE
chr14	26595470	G	A	ENST00000539517	ENSG00000139910	NOVA1	TRUE	TRUE
chr14	26595482	G	A	ENST00000539517	ENSG00000139910	NOVA1	TRUE	TRUE
chr14	26595485	C	A	ENST00000539517	ENSG00000139910	NOVA1	TRUE	TRUE
chr14	26595488	C	A	ENST00000539517	ENSG00000139910	NOVA1	TRUE	TRUE
chr14	26595491	T	A	ENST00000539517	ENSG00000139910	NOVA1	TRUE	TRUE
chr14	26595506	C	A	ENST00000539517	ENSG00000139910	NOVA1	TRUE	TRUE
chr14	26595513	A	C	ENST00000539517	ENSG00000139910	NOVA1	TRUE	TRUE
chr14	26595513	A	T	ENST00000539517	ENSG00000139910	NOVA1	TRUE	TRUE
chr14	26595533	T	A	ENST00000539517	ENSG00000139910	NOVA1	TRUE	TRUE
chr14	26595540	A	C	ENST00000539517	ENSG00000139910	NOVA1	TRUE	TRUE
chr14	26595540	A	T	ENST00000539517	ENSG00000139910	NOVA1	TRUE	TRUE
chr14	26595545	G	A	ENST00000539517	ENSG00000139910	NOVA1	TRUE	TRUE
chr14	26595554	C	A	ENST00000539517	ENSG00000139910	NOVA1	TRUE	FALSE
chr14	26595554	C	G	ENST00000539517	ENSG00000139910	NOVA1	TRUE	FALSE
chr14	26595554	C	T	ENST00000539517	ENSG00000139910	NOVA1	TRUE	FALSE
chr14	26595555	T	A	ENST00000539517	ENSG00000139910	NOVA1	TRUE	FALSE
chr14	26595555	T	C	ENST00000539517	ENSG00000139910	NOVA1	TRUE	FALSE
chr14	26595555	T	G	ENST00000539517	ENSG00000139910	NOVA1	TRUE	FALSE
chr14	26597299	A	C	ENST00000539517	ENSG00000139910	NOVA1	TRUE	FALSE
chr14	26597299	A	G	ENST00000539517	ENSG00000139910	NOVA1	TRUE	FALSE
chr14	26597299	A	T	ENST00000539517	ENSG00000139910	NOVA1	TRUE	FALSE
chr14	26597300	C	A	ENST00000539517	ENSG00000139910	NOVA1	TRUE	FALSE
chr14	26597300	C	G	ENST00000539517	ENSG00000139910	NOVA1	TRUE	FALSE
chr14	26597300	C	T	ENST00000539517	ENSG00000139910	NOVA1	TRUE	FALSE
chr14	26597301	C	A	ENST00000539517	ENSG00000139910	NOVA1
chr14	26597319	T	A	ENST00000539517	ENSG00000139910	NOVA1
chr14	26597334	C	A	ENST00000539517	ENSG00000139910	NOVA1
chr14	26597346	C	A	ENST00000539517	ENSG00000139910	NOVA1
chr14	26597358	T	A	ENST00000539517	ENSG00000139910	NOVA1
chr14	26597363	G	T	ENST00000539517	ENSG00000139910	NOVA1
chr14	26597412	G	A	ENST00000539517	ENSG00000139910	NOVA1	FALSE	FALSE
chr14	26597415	G	A	ENST00000539517	ENSG00000139910	NOVA1	FALSE	FALSE
chr14	28767292	G	T	ENST00000313071	ENSG00000176165	FOXG1	FALSE	FALSE
chr14	28767301	A	T	ENST00000313071	ENSG00000176165	FOXG1	FALSE	FALSE
chr14	28767304	G	T	ENST00000313071	ENSG00000176165	FOXG1	FALSE	FALSE
chr14	28767310	A	T	ENST00000313071	ENSG00000176165	FOXG1	FALSE	FALSE
chr14	28767322	A	T	ENST00000313071	ENSG00000176165	FOXG1	FALSE	FALSE
chr14	28767329	C	A	ENST00000313071	ENSG00000176165	FOXG1	FALSE	FALSE
chr14	28767355	G	T	ENST00000313071	ENSG00000176165	FOXG1	FALSE	FALSE
chr14	28767364	C	T	ENST00000313071	ENSG00000176165	FOXG1	FALSE	FALSE
chr14	28767415	C	T	ENST00000313071	ENSG00000176165	FOXG1	FALSE	FALSE
chr14	28767469	C	T	ENST00000313071	ENSG00000176165	FOXG1	FALSE	FALSE
chr14	28767487	C	T	ENST00000313071	ENSG00000176165	FOXG1	FALSE	FALSE
chr14	28767490	C	T	ENST00000313071	ENSG00000176165	FOXG1	FALSE	FALSE
chr14	28767493	C	T	ENST00000313071	ENSG00000176165	FOXG1	FALSE	FALSE
chr14	28767496	C	T	ENST00000313071	ENSG00000176165	FOXG1	FALSE	FALSE
chr14	28767526	C	T	ENST00000313071	ENSG00000176165	FOXG1	FALSE	FALSE
chr14	28767535	C	T	ENST00000313071	ENSG00000176165	FOXG1		FALSE
chr14	28767568	A	T	ENST00000313071	ENSG00000176165	FOXG1		FALSE
chr14	28767577	C	T	ENST00000313071	ENSG00000176165	FOXG1		FALSE
chr14	28767580	C	T	ENST00000313071	ENSG00000176165	FOXG1		FALSE
chr14	28767637	A	T	ENST00000313071	ENSG00000176165	FOXG1
chr14	28767658	A	T	ENST00000313071	ENSG00000176165	FOXG1
chr14	28767664	G	T	ENST00000313071	ENSG00000176165	FOXG1
chr14	28767685	G	T	ENST00000313071	ENSG00000176165	FOXG1
chr14	28767709	G	T	ENST00000313071	ENSG00000176165	FOXG1
chr14	28767712	A	T	ENST00000313071	ENSG00000176165	FOXG1
chr14	28767715	G	T	ENST00000313071	ENSG00000176165	FOXG1
chr14	28767718	A	T	ENST00000313071	ENSG00000176165	FOXG1
chr14	28767739	G	T	ENST00000313071	ENSG00000176165	FOXG1
chr14	28767742	G	T	ENST00000313071	ENSG00000176165	FOXG1
chr14	28767745	A	T	ENST00000313071	ENSG00000176165	FOXG1
chr14	28767748	A	T	ENST00000313071	ENSG00000176165	FOXG1
chr14	28767760	G	T	ENST00000313071	ENSG00000176165	FOXG1
chr14	28767769	A	T	ENST00000313071	ENSG00000176165	FOXG1
chr14	28767778	G	T	ENST00000313071	ENSG00000176165	FOXG1
chr14	28767787	A	T	ENST00000313071	ENSG00000176165	FOXG1
chr14	28767790	G	T	ENST00000313071	ENSG00000176165	FOXG1
chr14	28767796	G	T	ENST00000313071	ENSG00000176165	FOXG1
chr14	28767799	A	T	ENST00000313071	ENSG00000176165	FOXG1
chr14	28767802	A	T	ENST00000313071	ENSG00000176165	FOXG1
chr14	28767811	A	T	ENST00000313071	ENSG00000176165	FOXG1
chr14	28767816	C	A	ENST00000313071	ENSG00000176165	FOXG1
chr14	28767816	C	G	ENST00000313071	ENSG00000176165	FOXG1
chr14	28767817	G	T	ENST00000313071	ENSG00000176165	FOXG1
chr14	28767820	A	T	ENST00000313071	ENSG00000176165	FOXG1
chr14	28767837	C	A	ENST00000313071	ENSG00000176165	FOXG1
chr14	28767837	C	G	ENST00000313071	ENSG00000176165	FOXG1
chr14	28767865	C	T	ENST00000313071	ENSG00000176165	FOXG1
chr14	28767874	G	T	ENST00000313071	ENSG00000176165	FOXG1
chr14	28767877	A	T	ENST00000313071	ENSG00000176165	FOXG1
chr14	28767903	C	A	ENST00000313071	ENSG00000176165	FOXG1
chr14	28767903	C	G	ENST00000313071	ENSG00000176165	FOXG1
chr14	28767904	G	T	ENST00000313071	ENSG00000176165	FOXG1
chr14	28767916	A	T	ENST00000313071	ENSG00000176165	FOXG1
chr14	28767930	C	A	ENST00000313071	ENSG00000176165	FOXG1
chr14	28767930	C	G	ENST00000313071	ENSG00000176165	FOXG1
chr14	28767933	C	A	ENST00000313071	ENSG00000176165	FOXG1
chr14	28767933	C	G	ENST00000313071	ENSG00000176165	FOXG1
chr14	28767937	G	T	ENST00000313071	ENSG00000176165	FOXG1
chr14	28767943	A	T	ENST00000313071	ENSG00000176165	FOXG1
chr14	28767946	C	T	ENST00000313071	ENSG00000176165	FOXG1
chr14	28767953	G	A	ENST00000313071	ENSG00000176165	FOXG1
chr14	28767954	G	A	ENST00000313071	ENSG00000176165	FOXG1
chr14	28767955	C	T	ENST00000313071	ENSG00000176165	FOXG1
chr14	28767988	A	T	ENST00000313071	ENSG00000176165	FOXG1
chr14	28767993	C	A	ENST00000313071	ENSG00000176165	FOXG1
chr14	28768000	A	T	ENST00000313071	ENSG00000176165	FOXG1
chr14	28768017	C	A	ENST00000313071	ENSG00000176165	FOXG1
chr14	28768017	C	G	ENST00000313071	ENSG00000176165	FOXG1
chr14	28768030	A	T	ENST00000313071	ENSG00000176165	FOXG1
chr14	28768041	C	A	ENST00000313071	ENSG00000176165	FOXG1
chr14	28768041	C	G	ENST00000313071	ENSG00000176165	FOXG1
chr14	28768043	G	A	ENST00000313071	ENSG00000176165	FOXG1
chr14	28768044	G	A	ENST00000313071	ENSG00000176165	FOXG1
chr14	28768058	C	A	ENST00000313071	ENSG00000176165	FOXG1
chr14	28768093	A	T	ENST00000313071	ENSG00000176165	FOXG1
chr14	28768118	C	A	ENST00000313071	ENSG00000176165	FOXG1
chr14	28768126	A	T	ENST00000313071	ENSG00000176165	FOXG1
chr14	28768138	A	T	ENST00000313071	ENSG00000176165	FOXG1
chr14	28768200	C	A	ENST00000313071	ENSG00000176165	FOXG1
chr14	28768200	C	G	ENST00000313071	ENSG00000176165	FOXG1
chr14	28768202	G	A	ENST00000313071	ENSG00000176165	FOXG1
chr14	28768203	G	A	ENST00000313071	ENSG00000176165	FOXG1
chr14	28768211	C	A	ENST00000313071	ENSG00000176165	FOXG1
chr14	28768253	T	A	ENST00000313071	ENSG00000176165	FOXG1
chr14	28768260	C	A	ENST00000313071	ENSG00000176165	FOXG1
chr14	28768260	C	G	ENST00000313071	ENSG00000176165	FOXG1
chr14	28768274	C	A	ENST00000313071	ENSG00000176165	FOXG1
chr14	28768281	C	A	ENST00000313071	ENSG00000176165	FOXG1
chr14	28768281	C	G	ENST00000313071	ENSG00000176165	FOXG1
chr14	28768302	C	A	ENST00000313071	ENSG00000176165	FOXG1
chr14	28768302	C	G	ENST00000313071	ENSG00000176165	FOXG1
chr14	28768313	T	A	ENST00000313071	ENSG00000176165	FOXG1
chr14	28768318	C	T	ENST00000313071	ENSG00000176165	FOXG1
chr14	28768325	C	A	ENST00000313071	ENSG00000176165	FOXG1
chr14	28768390	G	T	ENST00000313071	ENSG00000176165	FOXG1
chr14	28768401	C	A	ENST00000313071	ENSG00000176165	FOXG1
chr14	28768401	C	G	ENST00000313071	ENSG00000176165	FOXG1
chr14	28768439	C	A	ENST00000313071	ENSG00000176165	FOXG1
chr14	28768449	C	A	ENST00000313071	ENSG00000176165	FOXG1
chr14	28768457	C	A	ENST00000313071	ENSG00000176165	FOXG1
chr14	28768467	C	A	ENST00000313071	ENSG00000176165	FOXG1
chr14	28768479	C	A	ENST00000313071	ENSG00000176165	FOXG1
chr14	28768479	C	G	ENST00000313071	ENSG00000176165	FOXG1
chr14	28768494	C	A	ENST00000313071	ENSG00000176165	FOXG1
chr14	28768516	C	T	ENST00000313071	ENSG00000176165	FOXG1
chr14	28768527	C	A	ENST00000313071	ENSG00000176165	FOXG1
chr14	28768527	C	G	ENST00000313071	ENSG00000176165	FOXG1
chr14	28768553	C	A	ENST00000313071	ENSG00000176165	FOXG1
chr14	28768553	C	G	ENST00000313071	ENSG00000176165	FOXG1
chr14	28768562	C	A	ENST00000313071	ENSG00000176165	FOXG1
chr14	28768564	C	T	ENST00000313071	ENSG00000176165	FOXG1
chr14	28768610	C	A	ENST00000313071	ENSG00000176165	FOXG1
chr14	28768615	C	T	ENST00000313071	ENSG00000176165	FOXG1
chr14	28768625	C	A	ENST00000313071	ENSG00000176165	FOXG1
chr14	28768638	T	A	ENST00000313071	ENSG00000176165	FOXG1
chr14	28768639	G	T	ENST00000313071	ENSG00000176165	FOXG1
chr14	28768646	T	A	ENST00000313071	ENSG00000176165	FOXG1
chr14	28768646	T	G	ENST00000313071	ENSG00000176165	FOXG1
chr14	28768648	A	T	ENST00000313071	ENSG00000176165	FOXG1
chr14	28768658	T	A	ENST00000313071	ENSG00000176165	FOXG1
chr14	28768675	G	T	ENST00000313071	ENSG00000176165	FOXG1
chr14	28768687	G	T	ENST00000313071	ENSG00000176165	FOXG1
chr14	28768701	T	A	ENST00000313071	ENSG00000176165	FOXG1
chr14	28768701	T	G	ENST00000313071	ENSG00000176165	FOXG1
chr14	28768711	C	T	ENST00000313071	ENSG00000176165	FOXG1
chr14	28768717	C	T	ENST00000313071	ENSG00000176165	FOXG1
chr14	28768739	T	A	ENST00000313071	ENSG00000176165	FOXG1
chr14	28768739	T	G	ENST00000313071	ENSG00000176165	FOXG1
chr14	29577258	C	A	ENST00000331968	ENSG00000184304	PRKD1	FALSE	FALSE
chr14	29577270	T	A	ENST00000331968	ENSG00000184304	PRKD1	FALSE	FALSE
chr14	29577276	C	A	ENST00000331968	ENSG00000184304	PRKD1	FALSE	FALSE
chr14	29577282	C	A	ENST00000331968	ENSG00000184304	PRKD1	FALSE	FALSE
chr14	29577285	C	A	ENST00000331968	ENSG00000184304	PRKD1	FALSE	FALSE
chr14	29577291	C	A	ENST00000331968	ENSG00000184304	PRKD1	FALSE	FALSE
chr14	29577337	G	C	ENST00000331968	ENSG00000184304	PRKD1	FALSE	FALSE
chr14	29577337	G	T	ENST00000331968	ENSG00000184304	PRKD1	FALSE	FALSE
chr14	29577342	G	A	ENST00000331968	ENSG00000184304	PRKD1	FALSE	FALSE
chr14	29577351	G	A	ENST00000331968	ENSG00000184304	PRKD1	FALSE	FALSE
chr14	29577354	C	A	ENST00000331968	ENSG00000184304	PRKD1	FALSE	FALSE
chr14	29577361	A	C	ENST00000331968	ENSG00000184304	PRKD1	FALSE	FALSE
chr14	29577361	A	T	ENST00000331968	ENSG00000184304	PRKD1	FALSE	FALSE
chr14	29577366	T	A	ENST00000331968	ENSG00000184304	PRKD1	FALSE	FALSE
chr14	29577369	C	A	ENST00000331968	ENSG00000184304	PRKD1	FALSE	FALSE
chr14	29577370	C	T	ENST00000331968	ENSG00000184304	PRKD1	FALSE	FALSE
chr14	29577371	C	T	ENST00000331968	ENSG00000184304	PRKD1	FALSE	FALSE
chr14	29577390	C	A	ENST00000331968	ENSG00000184304	PRKD1	FALSE	FALSE
chr14	29577400	G	C	ENST00000331968	ENSG00000184304	PRKD1	FALSE	FALSE
chr14	29577400	G	T	ENST00000331968	ENSG00000184304	PRKD1	FALSE	FALSE
chr14	29577408	C	A	ENST00000331968	ENSG00000184304	PRKD1	FALSE	FALSE
chr14	29577417	T	A	ENST00000331968	ENSG00000184304	PRKD1	FALSE	FALSE
chr14	29577418	G	T	ENST00000331968	ENSG00000184304	PRKD1	FALSE	FALSE
chr14	29577423	C	A	ENST00000331968	ENSG00000184304	PRKD1	FALSE	FALSE
chr14	29577429	C	A	ENST00000331968	ENSG00000184304	PRKD1	FALSE	FALSE
chr14	29577432	G	A	ENST00000331968	ENSG00000184304	PRKD1	FALSE	FALSE
chr14	29577434	A	T	ENST00000331968	ENSG00000184304	PRKD1	FALSE	FALSE
chr14	29577440	A	C	ENST00000331968	ENSG00000184304	PRKD1	FALSE	FALSE
chr14	29577440	A	T	ENST00000331968	ENSG00000184304	PRKD1	FALSE	FALSE
chr14	29577442	C	T	ENST00000331968	ENSG00000184304	PRKD1	FALSE	FALSE
chr14	29577443	C	T	ENST00000331968	ENSG00000184304	PRKD1	FALSE	FALSE
chr14	29577450	G	A	ENST00000331968	ENSG00000184304	PRKD1	FALSE	FALSE
chr14	29577451	A	C	ENST00000331968	ENSG00000184304	PRKD1	FALSE	FALSE
chr14	29577451	A	T	ENST00000331968	ENSG00000184304	PRKD1	FALSE	FALSE
chr14	29577457	C	A	ENST00000331968	ENSG00000184304	PRKD1	TRUE	FALSE
chr14	29577457	C	G	ENST00000331968	ENSG00000184304	PRKD1	TRUE	FALSE
chr14	29577457	C	T	ENST00000331968	ENSG00000184304	PRKD1	TRUE	FALSE
chr14	29577458	T	A	ENST00000331968	ENSG00000184304	PRKD1	TRUE	FALSE
chr14	29577458	T	C	ENST00000331968	ENSG00000184304	PRKD1	TRUE	FALSE
chr14	29577458	T	G	ENST00000331968	ENSG00000184304	PRKD1	TRUE	FALSE
chr14	29578273	A	C	ENST00000331968	ENSG00000184304	PRKD1	TRUE	FALSE
chr14	29578273	A	G	ENST00000331968	ENSG00000184304	PRKD1	TRUE	FALSE
chr14	29578273	A	T	ENST00000331968	ENSG00000184304	PRKD1	TRUE	FALSE
chr14	29578274	C	A	ENST00000331968	ENSG00000184304	PRKD1	TRUE	FALSE
chr14	29578274	C	G	ENST00000331968	ENSG00000184304	PRKD1	TRUE	FALSE
chr14	29578274	C	T	ENST00000331968	ENSG00000184304	PRKD1	TRUE	FALSE
chr14	29578277	G	A	ENST00000331968	ENSG00000184304	PRKD1	FALSE	FALSE
chr14	29578281	C	T	ENST00000331968	ENSG00000184304	PRKD1	FALSE	FALSE
chr14	29578282	C	T	ENST00000331968	ENSG00000184304	PRKD1	FALSE	FALSE
chr14	29578294	A	T	ENST00000331968	ENSG00000184304	PRKD1	FALSE	FALSE
chr14	29578301	T	A	ENST00000331968	ENSG00000184304	PRKD1	FALSE	FALSE
chr14	29578311	G	C	ENST00000331968	ENSG00000184304	PRKD1	FALSE	FALSE
chr14	29578311	G	T	ENST00000331968	ENSG00000184304	PRKD1	FALSE	FALSE
chr14	29578319	T	A	ENST00000331968	ENSG00000184304	PRKD1	FALSE	FALSE
chr14	29578322	T	A	ENST00000331968	ENSG00000184304	PRKD1
chr14	29578328	T	A	ENST00000331968	ENSG00000184304	PRKD1	TRUE	TRUE
chr14	29578334	G	A	ENST00000331968	ENSG00000184304	PRKD1	TRUE	TRUE
chr14	29578339	A	T	ENST00000331968	ENSG00000184304	PRKD1	TRUE	TRUE
chr14	29578361	C	A	ENST00000331968	ENSG00000184304	PRKD1	TRUE	FALSE
chr14	29578361	C	G	ENST00000331968	ENSG00000184304	PRKD1	TRUE	FALSE
chr14	29578361	C	T	ENST00000331968	ENSG00000184304	PRKD1	TRUE	FALSE
chr14	29578362	T	A	ENST00000331968	ENSG00000184304	PRKD1	TRUE	FALSE
chr14	29578362	T	C	ENST00000331968	ENSG00000184304	PRKD1	TRUE	FALSE
chr14	29578362	T	G	ENST00000331968	ENSG00000184304	PRKD1	TRUE	FALSE
chr14	29597489	A	C	ENST00000331968	ENSG00000184304	PRKD1	TRUE	FALSE
chr14	29597489	A	G	ENST00000331968	ENSG00000184304	PRKD1	TRUE	FALSE
chr14	29597489	A	T	ENST00000331968	ENSG00000184304	PRKD1	TRUE	FALSE
chr14	29597490	C	A	ENST00000331968	ENSG00000184304	PRKD1	TRUE	FALSE
chr14	29597490	C	G	ENST00000331968	ENSG00000184304	PRKD1	TRUE	FALSE
chr14	29597490	C	T	ENST00000331968	ENSG00000184304	PRKD1	TRUE	FALSE
chr14	29597494	C	A	ENST00000331968	ENSG00000184304	PRKD1	TRUE	TRUE
chr14	29597506	C	A	ENST00000331968	ENSG00000184304	PRKD1	TRUE	TRUE
chr14	29597509	T	A	ENST00000331968	ENSG00000184304	PRKD1	TRUE	TRUE
chr14	29597510	C	T	ENST00000331968	ENSG00000184304	PRKD1	TRUE	TRUE
chr14	29597511	C	T	ENST00000331968	ENSG00000184304	PRKD1	TRUE	TRUE
chr14	29597525	A	C	ENST00000331968	ENSG00000184304	PRKD1	TRUE	TRUE
chr14	29597525	A	T	ENST00000331968	ENSG00000184304	PRKD1	TRUE	TRUE
chr14	29597545	G	A	ENST00000331968	ENSG00000184304	PRKD1	TRUE	TRUE
chr14	29597551	G	A	ENST00000331968	ENSG00000184304	PRKD1	TRUE	TRUE
chr14	29597566	C	A	ENST00000331968	ENSG00000184304	PRKD1	TRUE	TRUE
chr14	29597572	C	A	ENST00000331968	ENSG00000184304	PRKD1	TRUE	TRUE
chr14	29597603	A	C	ENST00000331968	ENSG00000184304	PRKD1	TRUE	TRUE
chr14	29597603	A	T	ENST00000331968	ENSG00000184304	PRKD1	TRUE	TRUE
chr14	29597624	C	T	ENST00000331968	ENSG00000184304	PRKD1	TRUE	TRUE
chr14	29597625	C	T	ENST00000331968	ENSG00000184304	PRKD1	TRUE	TRUE
chr14	29597645	G	C	ENST00000331968	ENSG00000184304	PRKD1	TRUE	TRUE
chr14	29597645	G	T	ENST00000331968	ENSG00000184304	PRKD1	TRUE	TRUE
chr14	29597653	T	A	ENST00000331968	ENSG00000184304	PRKD1	TRUE	TRUE
chr14	29597668	C	A	ENST00000331968	ENSG00000184304	PRKD1	TRUE	TRUE
chr14	29597678	G	C	ENST00000331968	ENSG00000184304	PRKD1	TRUE	TRUE
chr14	29597678	G	T	ENST00000331968	ENSG00000184304	PRKD1	TRUE	TRUE
chr14	29597700	G	C	ENST00000331968	ENSG00000184304	PRKD1	TRUE	TRUE
chr14	29597700	G	T	ENST00000331968	ENSG00000184304	PRKD1	TRUE	TRUE
chr14	29597716	T	A	ENST00000331968	ENSG00000184304	PRKD1	TRUE	TRUE
chr14	29597719	C	A	ENST00000331968	ENSG00000184304	PRKD1	TRUE	TRUE
chr14	29597722	C	A	ENST00000331968	ENSG00000184304	PRKD1	TRUE	TRUE
chr14	29597747	A	T	ENST00000331968	ENSG00000184304	PRKD1	TRUE	TRUE
chr14	29597755	T	A	ENST00000331968	ENSG00000184304	PRKD1	TRUE	TRUE
chr14	29597759	C	A	ENST00000331968	ENSG00000184304	PRKD1	TRUE	FALSE
chr14	29597759	C	G	ENST00000331968	ENSG00000184304	PRKD1	TRUE	FALSE
chr14	29597759	C	T	ENST00000331968	ENSG00000184304	PRKD1	TRUE	FALSE
chr14	29597760	T	A	ENST00000331968	ENSG00000184304	PRKD1	TRUE	FALSE
chr14	29597760	T	C	ENST00000331968	ENSG00000184304	PRKD1	TRUE	FALSE
chr14	29597760	T	G	ENST00000331968	ENSG00000184304	PRKD1	TRUE	FALSE
chr14	29599025	G	A	ENST00000331968	ENSG00000184304	PRKD1	FALSE	FALSE
chr14	29599025	G	C	ENST00000331968	ENSG00000184304	PRKD1	TRUE	FALSE
chr14	29599025	G	T	ENST00000331968	ENSG00000184304	PRKD1	TRUE	FALSE
chr14	29599026	C	A	ENST00000331968	ENSG00000184304	PRKD1	TRUE	FALSE
chr14	29599026	C	G	ENST00000331968	ENSG00000184304	PRKD1	TRUE	FALSE
chr14	29599026	C	T	ENST00000331968	ENSG00000184304	PRKD1	TRUE	FALSE
chr14	29599029	G	A	ENST00000331968	ENSG00000184304	PRKD1	TRUE	TRUE
chr14	29599046	G	C	ENST00000331968	ENSG00000184304	PRKD1	TRUE	TRUE
chr14	29599046	G	T	ENST00000331968	ENSG00000184304	PRKD1	TRUE	TRUE
chr14	29599055	A	T	ENST00000331968	ENSG00000184304	PRKD1	TRUE	TRUE
chr14	29599065	C	A	ENST00000331968	ENSG00000184304	PRKD1	TRUE	TRUE
chr14	29599071	T	A	ENST00000331968	ENSG00000184304	PRKD1	TRUE	TRUE
chr14	29599078	A	T	ENST00000331968	ENSG00000184304	PRKD1	TRUE	TRUE
chr14	29599095	T	A	ENST00000331968	ENSG00000184304	PRKD1
chr14	29599112	A	T	ENST00000331968	ENSG00000184304	PRKD1	TRUE	TRUE
chr14	29599126	C	A	ENST00000331968	ENSG00000184304	PRKD1	TRUE	FALSE
chr14	29599126	C	G	ENST00000331968	ENSG00000184304	PRKD1	TRUE	FALSE
chr14	29599126	C	T	ENST00000331968	ENSG00000184304	PRKD1	TRUE	FALSE
chr14	29599127	T	A	ENST00000331968	ENSG00000184304	PRKD1	TRUE	FALSE
chr14	29599127	T	C	ENST00000331968	ENSG00000184304	PRKD1	TRUE	FALSE
chr14	29599127	T	G	ENST00000331968	ENSG00000184304	PRKD1	TRUE	FALSE
chr14	29599654	A	C	ENST00000331968	ENSG00000184304	PRKD1	TRUE	FALSE
chr14	29599654	A	G	ENST00000331968	ENSG00000184304	PRKD1	TRUE	FALSE
chr14	29599654	A	T	ENST00000331968	ENSG00000184304	PRKD1	TRUE	FALSE
chr14	29599655	C	A	ENST00000331968	ENSG00000184304	PRKD1	TRUE	FALSE
chr14	29599655	C	G	ENST00000331968	ENSG00000184304	PRKD1	TRUE	FALSE
chr14	29599655	C	T	ENST00000331968	ENSG00000184304	PRKD1	TRUE	FALSE
chr14	29599658	G	A	ENST00000331968	ENSG00000184304	PRKD1	TRUE	TRUE
chr14	29599666	A	C	ENST00000331968	ENSG00000184304	PRKD1	TRUE	TRUE
chr14	29599666	A	T	ENST00000331968	ENSG00000184304	PRKD1	TRUE	TRUE
chr14	29599673	T	A	ENST00000331968	ENSG00000184304	PRKD1	TRUE	TRUE
chr14	29599685	C	A	ENST00000331968	ENSG00000184304	PRKD1	TRUE	TRUE
chr14	29599690	A	T	ENST00000331968	ENSG00000184304	PRKD1	TRUE	TRUE
chr14	29599700	T	A	ENST00000331968	ENSG00000184304	PRKD1	TRUE	TRUE
chr14	29599703	C	A	ENST00000331968	ENSG00000184304	PRKD1	TRUE	TRUE
chr14	29599708	G	C	ENST00000331968	ENSG00000184304	PRKD1	TRUE	TRUE
chr14	29599708	G	T	ENST00000331968	ENSG00000184304	PRKD1	TRUE	TRUE
chr14	29599711	A	T	ENST00000331968	ENSG00000184304	PRKD1	TRUE	TRUE
chr14	29599721	C	A	ENST00000331968	ENSG00000184304	PRKD1	TRUE	TRUE
chr14	29599733	C	A	ENST00000331968	ENSG00000184304	PRKD1	TRUE	TRUE
chr14	29599742	T	A	ENST00000331968	ENSG00000184304	PRKD1	TRUE	TRUE
chr14	29599745	C	A	ENST00000331968	ENSG00000184304	PRKD1	TRUE	TRUE
chr14	29599763	T	A	ENST00000331968	ENSG00000184304	PRKD1	TRUE	TRUE
chr14	29599766	C	A	ENST00000331968	ENSG00000184304	PRKD1	TRUE	TRUE
chr14	29599775	C	A	ENST00000331968	ENSG00000184304	PRKD1	TRUE	TRUE
chr14	29599782	A	T	ENST00000331968	ENSG00000184304	PRKD1	TRUE	TRUE
chr14	29599787	C	A	ENST00000331968	ENSG00000184304	PRKD1	TRUE	TRUE
chr14	29599789	A	T	ENST00000331968	ENSG00000184304	PRKD1	TRUE	TRUE
chr14	29599818	C	A	ENST00000331968	ENSG00000184304	PRKD1	TRUE	FALSE
chr14	29599818	C	G	ENST00000331968	ENSG00000184304	PRKD1	TRUE	FALSE
chr14	29599818	C	T	ENST00000331968	ENSG00000184304	PRKD1	TRUE	FALSE
chr14	29599819	T	A	ENST00000331968	ENSG00000184304	PRKD1	TRUE	FALSE
chr14	29599819	T	C	ENST00000331968	ENSG00000184304	PRKD1	TRUE	FALSE
chr14	29599819	T	G	ENST00000331968	ENSG00000184304	PRKD1	TRUE	FALSE
chr14	29624150	A	C	ENST00000331968	ENSG00000184304	PRKD1	TRUE	FALSE
chr14	29624150	A	G	ENST00000331968	ENSG00000184304	PRKD1	TRUE	FALSE
chr14	29624150	A	T	ENST00000331968	ENSG00000184304	PRKD1	TRUE	FALSE
chr14	29624151	C	A	ENST00000331968	ENSG00000184304	PRKD1	TRUE	FALSE
chr14	29624151	C	G	ENST00000331968	ENSG00000184304	PRKD1	TRUE	FALSE
chr14	29624151	C	T	ENST00000331968	ENSG00000184304	PRKD1	TRUE	FALSE
chr14	29624154	G	A	ENST00000331968	ENSG00000184304	PRKD1	TRUE	TRUE
chr14	29624169	C	A	ENST00000331968	ENSG00000184304	PRKD1	TRUE	TRUE
chr14	29624181	G	A	ENST00000331968	ENSG00000184304	PRKD1	TRUE	TRUE
chr14	29624187	C	A	ENST00000331968	ENSG00000184304	PRKD1	TRUE	TRUE
chr14	29624190	G	A	ENST00000331968	ENSG00000184304	PRKD1	TRUE	TRUE
chr14	29624193	T	A	ENST00000331968	ENSG00000184304	PRKD1	TRUE	TRUE
chr14	29624205	G	A	ENST00000331968	ENSG00000184304	PRKD1	TRUE	TRUE
chr14	29624207	A	C	ENST00000331968	ENSG00000184304	PRKD1	TRUE	TRUE
chr14	29624207	A	T	ENST00000331968	ENSG00000184304	PRKD1	TRUE	TRUE
chr14	29624211	T	A	ENST00000331968	ENSG00000184304	PRKD1	TRUE	TRUE
chr14	29624223	T	A	ENST00000331968	ENSG00000184304	PRKD1	TRUE	TRUE
chr14	29624238	T	A	ENST00000331968	ENSG00000184304	PRKD1	TRUE	TRUE
chr14	29624241	C	A	ENST00000331968	ENSG00000184304	PRKD1	TRUE	TRUE
chr14	29624247	T	A	ENST00000331968	ENSG00000184304	PRKD1	TRUE	TRUE
chr14	29624256	T	A	ENST00000331968	ENSG00000184304	PRKD1	TRUE	TRUE
chr14	29624259	C	A	ENST00000331968	ENSG00000184304	PRKD1	TRUE	FALSE
chr14	29624259	C	G	ENST00000331968	ENSG00000184304	PRKD1	TRUE	FALSE
chr14	29624259	C	T	ENST00000331968	ENSG00000184304	PRKD1	TRUE	FALSE
chr14	29624260	T	A	ENST00000331968	ENSG00000184304	PRKD1	TRUE	FALSE
chr14	29624260	T	C	ENST00000331968	ENSG00000184304	PRKD1	TRUE	FALSE
chr14	29624260	T	G	ENST00000331968	ENSG00000184304	PRKD1	TRUE	FALSE
chr14	29626482	A	C	ENST00000331968	ENSG00000184304	PRKD1	TRUE	FALSE
chr14	29626482	A	G	ENST00000331968	ENSG00000184304	PRKD1	TRUE	FALSE
chr14	29626482	A	T	ENST00000331968	ENSG00000184304	PRKD1	TRUE	FALSE
chr14	29626483	C	A	ENST00000331968	ENSG00000184304	PRKD1	TRUE	FALSE
chr14	29626483	C	G	ENST00000331968	ENSG00000184304	PRKD1	TRUE	FALSE
chr14	29626483	C	T	ENST00000331968	ENSG00000184304	PRKD1	TRUE	FALSE
chr14	29626484	C	A	ENST00000331968	ENSG00000184304	PRKD1	TRUE	TRUE
chr14	29626487	C	A	ENST00000331968	ENSG00000184304	PRKD1	TRUE	TRUE
chr14	29626488	A	C	ENST00000331968	ENSG00000184304	PRKD1	TRUE	TRUE
chr14	29626488	A	T	ENST00000331968	ENSG00000184304	PRKD1	TRUE	TRUE
chr14	29626499	C	A	ENST00000331968	ENSG00000184304	PRKD1	TRUE	TRUE
chr14	29626505	G	A	ENST00000331968	ENSG00000184304	PRKD1	TRUE	TRUE
chr14	29626508	C	A	ENST00000331968	ENSG00000184304	PRKD1	TRUE	TRUE
chr14	29626523	C	A	ENST00000331968	ENSG00000184304	PRKD1	TRUE	TRUE
chr14	29626538	G	A	ENST00000331968	ENSG00000184304	PRKD1	TRUE	TRUE
chr14	29626539	A	C	ENST00000331968	ENSG00000184304	PRKD1	TRUE	TRUE
chr14	29626539	A	T	ENST00000331968	ENSG00000184304	PRKD1	TRUE	TRUE
chr14	29626557	C	A	ENST00000331968	ENSG00000184304	PRKD1	TRUE	FALSE
chr14	29626557	C	G	ENST00000331968	ENSG00000184304	PRKD1	TRUE	FALSE
chr14	29626557	C	T	ENST00000331968	ENSG00000184304	PRKD1	TRUE	FALSE
chr14	29626558	T	A	ENST00000331968	ENSG00000184304	PRKD1	TRUE	FALSE
chr14	29626558	T	C	ENST00000331968	ENSG00000184304	PRKD1	TRUE	FALSE
chr14	29626558	T	G	ENST00000331968	ENSG00000184304	PRKD1	TRUE	FALSE
chr14	29629039	A	C	ENST00000331968	ENSG00000184304	PRKD1	TRUE	FALSE
chr14	29629039	A	G	ENST00000331968	ENSG00000184304	PRKD1	TRUE	FALSE
chr14	29629039	A	T	ENST00000331968	ENSG00000184304	PRKD1	TRUE	FALSE
chr14	29629040	C	A	ENST00000331968	ENSG00000184304	PRKD1	TRUE	FALSE
chr14	29629040	C	G	ENST00000331968	ENSG00000184304	PRKD1	TRUE	FALSE
chr14	29629040	C	T	ENST00000331968	ENSG00000184304	PRKD1	TRUE	FALSE
chr14	29629049	C	A	ENST00000331968	ENSG00000184304	PRKD1	TRUE	TRUE
chr14	29629052	G	A	ENST00000331968	ENSG00000184304	PRKD1	TRUE	TRUE
chr14	29629058	G	A	ENST00000331968	ENSG00000184304	PRKD1	TRUE	TRUE
chr14	29629059	G	T	ENST00000331968	ENSG00000184304	PRKD1	TRUE	TRUE
chr14	29629066	G	C	ENST00000331968	ENSG00000184304	PRKD1	TRUE	TRUE
chr14	29629066	G	T	ENST00000331968	ENSG00000184304	PRKD1	TRUE	TRUE
chr14	29629072	G	C	ENST00000331968	ENSG00000184304	PRKD1	TRUE	TRUE
chr14	29629072	G	T	ENST00000331968	ENSG00000184304	PRKD1	TRUE	TRUE
chr14	29629094	C	A	ENST00000331968	ENSG00000184304	PRKD1	TRUE	FALSE
chr14	29629094	C	G	ENST00000331968	ENSG00000184304	PRKD1	TRUE	FALSE
chr14	29629094	C	T	ENST00000331968	ENSG00000184304	PRKD1	TRUE	FALSE
chr14	29629095	T	A	ENST00000331968	ENSG00000184304	PRKD1	TRUE	FALSE
chr14	29629095	T	C	ENST00000331968	ENSG00000184304	PRKD1	TRUE	FALSE
chr14	29629095	T	G	ENST00000331968	ENSG00000184304	PRKD1	TRUE	FALSE
chr14	29630740	A	C	ENST00000331968	ENSG00000184304	PRKD1	TRUE	FALSE
chr14	29630740	A	G	ENST00000331968	ENSG00000184304	PRKD1	TRUE	FALSE
chr14	29630740	A	T	ENST00000331968	ENSG00000184304	PRKD1	TRUE	FALSE
chr14	29630741	C	A	ENST00000331968	ENSG00000184304	PRKD1	TRUE	FALSE
chr14	29630741	C	G	ENST00000331968	ENSG00000184304	PRKD1	TRUE	FALSE
chr14	29630741	C	T	ENST00000331968	ENSG00000184304	PRKD1	TRUE	FALSE
chr14	29630742	T	A	ENST00000331968	ENSG00000184304	PRKD1	TRUE	TRUE
chr14	29630747	A	T	ENST00000331968	ENSG00000184304	PRKD1	TRUE	TRUE
chr14	29630757	C	A	ENST00000331968	ENSG00000184304	PRKD1	TRUE	TRUE
chr14	29630778	T	A	ENST00000331968	ENSG00000184304	PRKD1	TRUE	TRUE
chr14	29630805	G	A	ENST00000331968	ENSG00000184304	PRKD1	TRUE	TRUE
chr14	29630817	C	A	ENST00000331968	ENSG00000184304	PRKD1	TRUE	TRUE
chr14	29630818	C	T	ENST00000331968	ENSG00000184304	PRKD1	TRUE	TRUE
chr14	29630819	C	T	ENST00000331968	ENSG00000184304	PRKD1	TRUE	TRUE
chr14	29630873	G	C	ENST00000331968	ENSG00000184304	PRKD1	TRUE	TRUE
chr14	29630873	G	T	ENST00000331968	ENSG00000184304	PRKD1	TRUE	TRUE
chr14	29630901	C	A	ENST00000331968	ENSG00000184304	PRKD1	TRUE	TRUE
chr14	29630904	C	A	ENST00000331968	ENSG00000184304	PRKD1	TRUE	TRUE
chr14	29630908	A	C	ENST00000331968	ENSG00000184304	PRKD1	TRUE	TRUE
chr14	29630908	A	T	ENST00000331968	ENSG00000184304	PRKD1	TRUE	TRUE
chr14	29630911	A	C	ENST00000331968	ENSG00000184304	PRKD1	TRUE	TRUE
chr14	29630911	A	T	ENST00000331968	ENSG00000184304	PRKD1	TRUE	TRUE
chr14	29630937	C	A	ENST00000331968	ENSG00000184304	PRKD1	TRUE	TRUE
chr14	29630941	A	T	ENST00000331968	ENSG00000184304	PRKD1	TRUE	TRUE
chr14	29630969	A	C	ENST00000331968	ENSG00000184304	PRKD1	TRUE	TRUE
chr14	29630969	A	T	ENST00000331968	ENSG00000184304	PRKD1	TRUE	TRUE
chr14	29630975	G	C	ENST00000331968	ENSG00000184304	PRKD1	TRUE	TRUE
chr14	29630975	G	T	ENST00000331968	ENSG00000184304	PRKD1	TRUE	TRUE
chr14	29630982	T	A	ENST00000331968	ENSG00000184304	PRKD1	TRUE	TRUE
chr14	29630991	C	A	ENST00000331968	ENSG00000184304	PRKD1	TRUE	TRUE
chr14	29630999	A	T	ENST00000331968	ENSG00000184304	PRKD1	TRUE	TRUE
chr14	29631006	C	A	ENST00000331968	ENSG00000184304	PRKD1	TRUE	TRUE
chr14	29631011	A	C	ENST00000331968	ENSG00000184304	PRKD1	TRUE	TRUE
chr14	29631011	A	T	ENST00000331968	ENSG00000184304	PRKD1	TRUE	TRUE
chr14	29631021	C	A	ENST00000331968	ENSG00000184304	PRKD1	TRUE	TRUE
chr14	29631022	C	A	ENST00000331968	ENSG00000184304	PRKD1	TRUE	FALSE
chr14	29631022	C	G	ENST00000331968	ENSG00000184304	PRKD1	TRUE	FALSE
chr14	29631022	C	T	ENST00000331968	ENSG00000184304	PRKD1	TRUE	FALSE
chr14	29631023	T	A	ENST00000331968	ENSG00000184304	PRKD1	TRUE	FALSE
chr14	29631023	T	C	ENST00000331968	ENSG00000184304	PRKD1	TRUE	FALSE
chr14	29631023	T	G	ENST00000331968	ENSG00000184304	PRKD1	TRUE	FALSE
chr14	29632867	A	C	ENST00000331968	ENSG00000184304	PRKD1	TRUE	FALSE
chr14	29632867	A	G	ENST00000331968	ENSG00000184304	PRKD1	TRUE	FALSE
chr14	29632867	A	T	ENST00000331968	ENSG00000184304	PRKD1	TRUE	FALSE
chr14	29632868	C	A	ENST00000331968	ENSG00000184304	PRKD1	TRUE	FALSE
chr14	29632868	C	G	ENST00000331968	ENSG00000184304	PRKD1	TRUE	FALSE
chr14	29632868	C	T	ENST00000331968	ENSG00000184304	PRKD1	TRUE	FALSE
chr14	29632871	T	A	ENST00000331968	ENSG00000184304	PRKD1	TRUE	TRUE
chr14	29632872	G	C	ENST00000331968	ENSG00000184304	PRKD1	TRUE	TRUE
chr14	29632872	G	T	ENST00000331968	ENSG00000184304	PRKD1	TRUE	TRUE
chr14	29632875	G	C	ENST00000331968	ENSG00000184304	PRKD1	TRUE	TRUE
chr14	29632875	G	T	ENST00000331968	ENSG00000184304	PRKD1	TRUE	TRUE
chr14	29632886	C	A	ENST00000331968	ENSG00000184304	PRKD1	TRUE	TRUE
chr14	29632898	G	A	ENST00000331968	ENSG00000184304	PRKD1	TRUE	TRUE
chr14	29632911	A	T	ENST00000331968	ENSG00000184304	PRKD1	TRUE	TRUE
chr14	29632916	T	A	ENST00000331968	ENSG00000184304	PRKD1	TRUE	TRUE
chr14	29632924	A	T	ENST00000331968	ENSG00000184304	PRKD1	TRUE	TRUE
chr14	29632928	T	A	ENST00000331968	ENSG00000184304	PRKD1	TRUE	TRUE
chr14	29632929	C	T	ENST00000331968	ENSG00000184304	PRKD1	TRUE	TRUE
chr14	29632930	C	T	ENST00000331968	ENSG00000184304	PRKD1	TRUE	TRUE
chr14	29632932	A	C	ENST00000331968	ENSG00000184304	PRKD1	TRUE	TRUE
chr14	29632932	A	T	ENST00000331968	ENSG00000184304	PRKD1	TRUE	TRUE
chr14	29632943	T	A	ENST00000331968	ENSG00000184304	PRKD1	TRUE	TRUE
chr14	29632947	C	A	ENST00000331968	ENSG00000184304	PRKD1	TRUE	FALSE
chr14	29632947	C	G	ENST00000331968	ENSG00000184304	PRKD1	TRUE	FALSE
chr14	29632947	C	T	ENST00000331968	ENSG00000184304	PRKD1	TRUE	FALSE
chr14	29632948	T	A	ENST00000331968	ENSG00000184304	PRKD1	TRUE	FALSE
chr14	29632948	T	C	ENST00000331968	ENSG00000184304	PRKD1	TRUE	FALSE
chr14	29632948	T	G	ENST00000331968	ENSG00000184304	PRKD1	TRUE	FALSE
chr14	29634416	A	C	ENST00000331968	ENSG00000184304	PRKD1	FALSE	FALSE
chr14	29634416	A	G	ENST00000331968	ENSG00000184304	PRKD1	FALSE	FALSE
chr14	29634416	A	T	ENST00000331968	ENSG00000184304	PRKD1	FALSE	FALSE
chr14	29634417	C	A	ENST00000331968	ENSG00000184304	PRKD1	FALSE	FALSE
chr14	29634417	C	G	ENST00000331968	ENSG00000184304	PRKD1	FALSE	FALSE
chr14	29634417	C	T	ENST00000331968	ENSG00000184304	PRKD1	FALSE	FALSE
chr14	29634429	T	A	ENST00000331968	ENSG00000184304	PRKD1	TRUE	TRUE
chr14	29634436	G	C	ENST00000331968	ENSG00000184304	PRKD1	TRUE	TRUE
chr14	29634436	G	T	ENST00000331968	ENSG00000184304	PRKD1	TRUE	TRUE
chr14	29634448	C	T	ENST00000331968	ENSG00000184304	PRKD1	TRUE	TRUE
chr14	29634449	C	T	ENST00000331968	ENSG00000184304	PRKD1	TRUE	TRUE
chr14	29634453	C	A	ENST00000331968	ENSG00000184304	PRKD1	TRUE	TRUE
chr14	29634456	C	A	ENST00000331968	ENSG00000184304	PRKD1	TRUE	TRUE
chr14	29634459	T	A	ENST00000331968	ENSG00000184304	PRKD1	TRUE	TRUE
chr14	29634477	T	A	ENST00000331968	ENSG00000184304	PRKD1	TRUE	TRUE
chr14	29634483	T	A	ENST00000331968	ENSG00000184304	PRKD1	TRUE	TRUE
chr14	29634492	T	A	ENST00000331968	ENSG00000184304	PRKD1	TRUE	TRUE
chr14	29634501	G	A	ENST00000331968	ENSG00000184304	PRKD1	TRUE	TRUE
chr14	29634536	G	C	ENST00000331968	ENSG00000184304	PRKD1	TRUE	TRUE
chr14	29634536	G	T	ENST00000331968	ENSG00000184304	PRKD1	TRUE	TRUE
chr14	29634542	C	A	ENST00000331968	ENSG00000184304	PRKD1	FALSE	FALSE
chr14	29634542	C	G	ENST00000331968	ENSG00000184304	PRKD1	FALSE	FALSE
chr14	29634542	C	T	ENST00000331968	ENSG00000184304	PRKD1	FALSE	FALSE
chr14	29634543	T	A	ENST00000331968	ENSG00000184304	PRKD1	FALSE	FALSE
chr14	29634543	T	C	ENST00000331968	ENSG00000184304	PRKD1	TRUE	FALSE
chr14	29634543	T	G	ENST00000331968	ENSG00000184304	PRKD1	FALSE	FALSE
chr14	29636288	A	C	ENST00000331968	ENSG00000184304	PRKD1	TRUE	FALSE
chr14	29636288	A	G	ENST00000331968	ENSG00000184304	PRKD1	TRUE	FALSE
chr14	29636288	A	T	ENST00000331968	ENSG00000184304	PRKD1	TRUE	FALSE
chr14	29636289	C	A	ENST00000331968	ENSG00000184304	PRKD1	TRUE	FALSE
chr14	29636289	C	G	ENST00000331968	ENSG00000184304	PRKD1	TRUE	FALSE
chr14	29636289	C	T	ENST00000331968	ENSG00000184304	PRKD1	TRUE	FALSE
chr14	29636300	T	A	ENST00000331968	ENSG00000184304	PRKD1	TRUE	TRUE
chr14	29636312	C	A	ENST00000331968	ENSG00000184304	PRKD1	TRUE	TRUE
chr14	29636333	G	A	ENST00000331968	ENSG00000184304	PRKD1	TRUE	TRUE
chr14	29636339	C	A	ENST00000331968	ENSG00000184304	PRKD1	TRUE	TRUE
chr14	29636354	G	A	ENST00000331968	ENSG00000184304	PRKD1	TRUE	TRUE
chr14	29636355	G	T	ENST00000331968	ENSG00000184304	PRKD1	TRUE	TRUE
chr14	29636360	C	A	ENST00000331968	ENSG00000184304	PRKD1	TRUE	TRUE
chr14	29636375	C	A	ENST00000331968	ENSG00000184304	PRKD1	TRUE	TRUE
chr14	29636384	G	A	ENST00000331968	ENSG00000184304	PRKD1	TRUE	TRUE
chr14	29636396	C	A	ENST00000331968	ENSG00000184304	PRKD1	TRUE	TRUE
chr14	29636399	C	A	ENST00000331968	ENSG00000184304	PRKD1	TRUE	TRUE
chr14	29636429	C	A	ENST00000331968	ENSG00000184304	PRKD1	TRUE	TRUE
chr14	29636453	C	A	ENST00000331968	ENSG00000184304	PRKD1	TRUE	TRUE
chr14	29636456	C	A	ENST00000331968	ENSG00000184304	PRKD1	TRUE	TRUE
chr14	29636474	C	A	ENST00000331968	ENSG00000184304	PRKD1	TRUE	TRUE
chr14	29636491	A	T	ENST00000331968	ENSG00000184304	PRKD1	TRUE	TRUE
chr14	29636495	C	A	ENST00000331968	ENSG00000184304	PRKD1	TRUE	FALSE
chr14	29636495	C	G	ENST00000331968	ENSG00000184304	PRKD1	TRUE	FALSE
chr14	29636495	C	T	ENST00000331968	ENSG00000184304	PRKD1	TRUE	FALSE
chr14	29636496	T	A	ENST00000331968	ENSG00000184304	PRKD1	TRUE	FALSE
chr14	29636496	T	C	ENST00000331968	ENSG00000184304	PRKD1	TRUE	FALSE
chr14	29636496	T	G	ENST00000331968	ENSG00000184304	PRKD1	TRUE	FALSE
chr14	29638487	A	C	ENST00000331968	ENSG00000184304	PRKD1	TRUE	FALSE
chr14	29638487	A	G	ENST00000331968	ENSG00000184304	PRKD1	TRUE	FALSE
chr14	29638487	A	T	ENST00000331968	ENSG00000184304	PRKD1	TRUE	FALSE
chr14	29638488	C	A	ENST00000331968	ENSG00000184304	PRKD1	TRUE	FALSE
chr14	29638488	C	G	ENST00000331968	ENSG00000184304	PRKD1	TRUE	FALSE
chr14	29638488	C	T	ENST00000331968	ENSG00000184304	PRKD1	TRUE	FALSE
chr14	29638492	C	A	ENST00000331968	ENSG00000184304	PRKD1	TRUE	TRUE
chr14	29638507	C	A	ENST00000331968	ENSG00000184304	PRKD1	TRUE	TRUE
chr14	29638514	G	T	ENST00000331968	ENSG00000184304	PRKD1	TRUE	TRUE
chr14	29638531	T	A	ENST00000331968	ENSG00000184304	PRKD1	TRUE	TRUE
chr14	29638538	A	T	ENST00000331968	ENSG00000184304	PRKD1	TRUE	TRUE
chr14	29638546	T	A	ENST00000331968	ENSG00000184304	PRKD1	TRUE	TRUE
chr14	29638550	G	T	ENST00000331968	ENSG00000184304	PRKD1	TRUE	TRUE
chr14	29638561	T	A	ENST00000331968	ENSG00000184304	PRKD1	TRUE	TRUE
chr14	29638562	G	T	ENST00000331968	ENSG00000184304	PRKD1	TRUE	TRUE
chr14	29638567	C	A	ENST00000331968	ENSG00000184304	PRKD1	TRUE	FALSE
chr14	29638567	C	G	ENST00000331968	ENSG00000184304	PRKD1	TRUE	FALSE
chr14	29638567	C	T	ENST00000331968	ENSG00000184304	PRKD1	TRUE	FALSE
chr14	29638568	T	A	ENST00000331968	ENSG00000184304	PRKD1	TRUE	FALSE
chr14	29638568	T	C	ENST00000331968	ENSG00000184304	PRKD1	TRUE	FALSE
chr14	29638568	T	G	ENST00000331968	ENSG00000184304	PRKD1	TRUE	FALSE
chr14	29638692	A	C	ENST00000331968	ENSG00000184304	PRKD1	TRUE	FALSE
chr14	29638692	A	G	ENST00000331968	ENSG00000184304	PRKD1	FALSE	FALSE
chr14	29638692	A	T	ENST00000331968	ENSG00000184304	PRKD1	TRUE	FALSE
chr14	29638693	C	A	ENST00000331968	ENSG00000184304	PRKD1	TRUE	FALSE
chr14	29638693	C	G	ENST00000331968	ENSG00000184304	PRKD1	TRUE	FALSE
chr14	29638693	C	T	ENST00000331968	ENSG00000184304	PRKD1	TRUE	FALSE
chr14	29638697	T	A	ENST00000331968	ENSG00000184304	PRKD1	TRUE	TRUE
chr14	29638698	G	T	ENST00000331968	ENSG00000184304	PRKD1	TRUE	TRUE
chr14	29638703	G	A	ENST00000331968	ENSG00000184304	PRKD1	TRUE	TRUE
chr14	29638705	A	T	ENST00000331968	ENSG00000184304	PRKD1	TRUE	TRUE
chr14	29638712	G	A	ENST00000331968	ENSG00000184304	PRKD1	TRUE	TRUE
chr14	29638727	T	A	ENST00000331968	ENSG00000184304	PRKD1	TRUE	TRUE
chr14	29638736	T	A	ENST00000331968	ENSG00000184304	PRKD1	TRUE	TRUE
chr14	29638739	T	A	ENST00000331968	ENSG00000184304	PRKD1	TRUE	TRUE
chr14	29638740	G	T	ENST00000331968	ENSG00000184304	PRKD1	TRUE	TRUE
chr14	29638743	G	C	ENST00000331968	ENSG00000184304	PRKD1	TRUE	TRUE
chr14	29638743	G	T	ENST00000331968	ENSG00000184304	PRKD1	TRUE	TRUE
chr14	29638748	G	A	ENST00000331968	ENSG00000184304	PRKD1	TRUE	TRUE
chr14	29638749	G	T	ENST00000331968	ENSG00000184304	PRKD1	TRUE	TRUE
chr14	29638767	G	C	ENST00000331968	ENSG00000184304	PRKD1	TRUE	TRUE
chr14	29638767	G	T	ENST00000331968	ENSG00000184304	PRKD1	TRUE	TRUE
chr14	29638799	T	A	ENST00000331968	ENSG00000184304	PRKD1	TRUE	TRUE
chr14	29638805	T	A	ENST00000331968	ENSG00000184304	PRKD1	TRUE	TRUE
chr14	29638813	A	T	ENST00000331968	ENSG00000184304	PRKD1	TRUE	TRUE
chr14	29638820	T	A	ENST00000331968	ENSG00000184304	PRKD1	TRUE	TRUE
chr14	29638838	G	A	ENST00000331968	ENSG00000184304	PRKD1	TRUE	TRUE
chr14	29638841	C	A	ENST00000331968	ENSG00000184304	PRKD1
chr14	29638845	G	C	ENST00000331968	ENSG00000184304	PRKD1
chr14	29638845	G	T	ENST00000331968	ENSG00000184304	PRKD1
chr14	29638849	G	C	ENST00000331968	ENSG00000184304	PRKD1
chr14	29638849	G	T	ENST00000331968	ENSG00000184304	PRKD1
chr14	29638853	G	A	ENST00000331968	ENSG00000184304	PRKD1	TRUE	TRUE
chr14	29638861	G	C	ENST00000331968	ENSG00000184304	PRKD1	TRUE	TRUE
chr14	29638861	G	T	ENST00000331968	ENSG00000184304	PRKD1	TRUE	TRUE
chr14	29638868	T	A	ENST00000331968	ENSG00000184304	PRKD1	TRUE	TRUE
chr14	29638871	C	A	ENST00000331968	ENSG00000184304	PRKD1	TRUE	TRUE
chr14	29638874	G	A	ENST00000331968	ENSG00000184304	PRKD1
chr14	29638885	G	T	ENST00000331968	ENSG00000184304	PRKD1	TRUE	TRUE
chr14	29638889	C	A	ENST00000331968	ENSG00000184304	PRKD1	TRUE	TRUE
chr14	29638891	G	C	ENST00000331968	ENSG00000184304	PRKD1	TRUE	TRUE
chr14	29638891	G	T	ENST00000331968	ENSG00000184304	PRKD1	TRUE	TRUE
chr14	29638897	G	C	ENST00000331968	ENSG00000184304	PRKD1	TRUE	TRUE
chr14	29638897	G	T	ENST00000331968	ENSG00000184304	PRKD1	TRUE	TRUE
chr14	29638901	T	A	ENST00000331968	ENSG00000184304	PRKD1	TRUE	TRUE
chr14	29638904	G	A	ENST00000331968	ENSG00000184304	PRKD1	TRUE	TRUE
chr14	29638905	C	A	ENST00000331968	ENSG00000184304	PRKD1	TRUE	FALSE
chr14	29638905	C	G	ENST00000331968	ENSG00000184304	PRKD1	TRUE	FALSE
chr14	29638905	C	T	ENST00000331968	ENSG00000184304	PRKD1	TRUE	FALSE
chr14	29638906	T	A	ENST00000331968	ENSG00000184304	PRKD1	TRUE	FALSE
chr14	29638906	T	C	ENST00000331968	ENSG00000184304	PRKD1	TRUE	FALSE
chr14	29638906	T	G	ENST00000331968	ENSG00000184304	PRKD1	TRUE	FALSE
chr14	29663697	A	C	ENST00000331968	ENSG00000184304	PRKD1	TRUE	FALSE
chr14	29663697	A	G	ENST00000331968	ENSG00000184304	PRKD1	TRUE	FALSE
chr14	29663697	A	T	ENST00000331968	ENSG00000184304	PRKD1	TRUE	FALSE
chr14	29663698	C	A	ENST00000331968	ENSG00000184304	PRKD1	TRUE	FALSE
chr14	29663698	C	G	ENST00000331968	ENSG00000184304	PRKD1	TRUE	FALSE
chr14	29663698	C	T	ENST00000331968	ENSG00000184304	PRKD1	TRUE	FALSE
chr14	29663710	C	A	ENST00000331968	ENSG00000184304	PRKD1	TRUE	TRUE
chr14	29663734	C	A	ENST00000331968	ENSG00000184304	PRKD1	TRUE	TRUE
chr14	29663742	G	C	ENST00000331968	ENSG00000184304	PRKD1	TRUE	TRUE
chr14	29663742	G	T	ENST00000331968	ENSG00000184304	PRKD1	TRUE	TRUE
chr14	29663781	G	C	ENST00000331968	ENSG00000184304	PRKD1	TRUE	TRUE
chr14	29663781	G	T	ENST00000331968	ENSG00000184304	PRKD1	TRUE	TRUE
chr14	29663791	T	A	ENST00000331968	ENSG00000184304	PRKD1	TRUE	TRUE
chr14	29663807	G	T	ENST00000331968	ENSG00000184304	PRKD1	TRUE	TRUE
chr14	29663824	T	A	ENST00000331968	ENSG00000184304	PRKD1	TRUE	TRUE
chr14	29663831	A	T	ENST00000331968	ENSG00000184304	PRKD1	TRUE	TRUE
chr14	29663836	T	A	ENST00000331968	ENSG00000184304	PRKD1	TRUE	TRUE
chr14	29663839	T	A	ENST00000331968	ENSG00000184304	PRKD1	TRUE	TRUE
chr14	29663843	G	C	ENST00000331968	ENSG00000184304	PRKD1	TRUE	TRUE
chr14	29663843	G	T	ENST00000331968	ENSG00000184304	PRKD1	TRUE	TRUE
chr14	29663855	A	T	ENST00000331968	ENSG00000184304	PRKD1	TRUE	TRUE
chr14	29663860	C	A	ENST00000331968	ENSG00000184304	PRKD1	TRUE	FALSE
chr14	29663860	C	G	ENST00000331968	ENSG00000184304	PRKD1	TRUE	FALSE
chr14	29663860	C	T	ENST00000331968	ENSG00000184304	PRKD1	TRUE	FALSE
chr14	29663861	T	A	ENST00000331968	ENSG00000184304	PRKD1	TRUE	FALSE
chr14	29663861	T	C	ENST00000331968	ENSG00000184304	PRKD1	TRUE	FALSE
chr14	29663861	T	G	ENST00000331968	ENSG00000184304	PRKD1	TRUE	FALSE
chr14	29666075	A	C	ENST00000331968	ENSG00000184304	PRKD1	TRUE	FALSE
chr14	29666075	A	G	ENST00000331968	ENSG00000184304	PRKD1	FALSE	FALSE
chr14	29666075	A	T	ENST00000331968	ENSG00000184304	PRKD1	TRUE	FALSE
chr14	29666076	C	A	ENST00000331968	ENSG00000184304	PRKD1	TRUE	FALSE
chr14	29666076	C	G	ENST00000331968	ENSG00000184304	PRKD1	TRUE	FALSE
chr14	29666076	C	T	ENST00000331968	ENSG00000184304	PRKD1	TRUE	FALSE
chr14	29666080	C	A	ENST00000331968	ENSG00000184304	PRKD1	TRUE	TRUE
chr14	29666081	A	T	ENST00000331968	ENSG00000184304	PRKD1	TRUE	TRUE
chr14	29666086	T	A	ENST00000331968	ENSG00000184304	PRKD1	TRUE	TRUE
chr14	29666095	G	A	ENST00000331968	ENSG00000184304	PRKD1	TRUE	TRUE
chr14	29666108	C	T	ENST00000331968	ENSG00000184304	PRKD1	TRUE	TRUE
chr14	29666109	C	T	ENST00000331968	ENSG00000184304	PRKD1	TRUE	TRUE
chr14	29666119	C	A	ENST00000331968	ENSG00000184304	PRKD1	TRUE	TRUE
chr14	29666122	C	A	ENST00000331968	ENSG00000184304	PRKD1	TRUE	TRUE
chr14	29666123	A	T	ENST00000331968	ENSG00000184304	PRKD1	TRUE	TRUE
chr14	29666132	A	T	ENST00000331968	ENSG00000184304	PRKD1	TRUE	TRUE
chr14	29666149	T	A	ENST00000331968	ENSG00000184304	PRKD1	TRUE	TRUE
chr14	29666150	G	C	ENST00000331968	ENSG00000184304	PRKD1	TRUE	TRUE
chr14	29666150	G	T	ENST00000331968	ENSG00000184304	PRKD1	TRUE	TRUE
chr14	29666154	G	C	ENST00000331968	ENSG00000184304	PRKD1	TRUE	TRUE
chr14	29666154	G	T	ENST00000331968	ENSG00000184304	PRKD1	TRUE	TRUE
chr14	29666185	G	A	ENST00000331968	ENSG00000184304	PRKD1	TRUE	TRUE
chr14	29666194	C	A	ENST00000331968	ENSG00000184304	PRKD1	TRUE	TRUE
chr14	29666209	C	A	ENST00000331968	ENSG00000184304	PRKD1	TRUE	FALSE
chr14	29666209	C	G	ENST00000331968	ENSG00000184304	PRKD1	TRUE	FALSE
chr14	29666209	C	T	ENST00000331968	ENSG00000184304	PRKD1	TRUE	FALSE
chr14	29666210	T	A	ENST00000331968	ENSG00000184304	PRKD1	TRUE	FALSE
chr14	29666210	T	C	ENST00000331968	ENSG00000184304	PRKD1	TRUE	FALSE
chr14	29666210	T	G	ENST00000331968	ENSG00000184304	PRKD1	TRUE	FALSE
chr14	29725534	A	C	ENST00000331968	ENSG00000184304	PRKD1	TRUE	FALSE
chr14	29725534	A	G	ENST00000331968	ENSG00000184304	PRKD1	TRUE	FALSE
chr14	29725534	A	T	ENST00000331968	ENSG00000184304	PRKD1	TRUE	FALSE
chr14	29725535	C	A	ENST00000331968	ENSG00000184304	PRKD1	TRUE	FALSE
chr14	29725535	C	G	ENST00000331968	ENSG00000184304	PRKD1	TRUE	FALSE
chr14	29725535	C	T	ENST00000331968	ENSG00000184304	PRKD1	TRUE	FALSE
chr14	29725538	G	C	ENST00000331968	ENSG00000184304	PRKD1	TRUE	TRUE
chr14	29725538	G	T	ENST00000331968	ENSG00000184304	PRKD1	TRUE	TRUE
chr14	29725541	A	T	ENST00000331968	ENSG00000184304	PRKD1	TRUE	TRUE
chr14	29725551	C	A	ENST00000331968	ENSG00000184304	PRKD1	TRUE	TRUE
chr14	29725566	C	A	ENST00000331968	ENSG00000184304	PRKD1	TRUE	TRUE
chr14	29725569	G	A	ENST00000331968	ENSG00000184304	PRKD1	TRUE	TRUE
chr14	29725587	T	A	ENST00000331968	ENSG00000184304	PRKD1	TRUE	TRUE
chr14	29725596	G	A	ENST00000331968	ENSG00000184304	PRKD1	TRUE	TRUE
chr14	29725608	C	A	ENST00000331968	ENSG00000184304	PRKD1	TRUE	TRUE
chr14	29725641	T	A	ENST00000331968	ENSG00000184304	PRKD1	TRUE	TRUE
chr14	29725645	A	C	ENST00000331968	ENSG00000184304	PRKD1	TRUE	TRUE
chr14	29725645	A	T	ENST00000331968	ENSG00000184304	PRKD1	TRUE	TRUE
chr14	29725653	C	A	ENST00000331968	ENSG00000184304	PRKD1	TRUE	TRUE
chr14	29725654	G	C	ENST00000331968	ENSG00000184304	PRKD1	TRUE	TRUE
chr14	29725654	G	T	ENST00000331968	ENSG00000184304	PRKD1	TRUE	TRUE
chr14	29725663	A	T	ENST00000331968	ENSG00000184304	PRKD1	TRUE	TRUE
chr14	29725668	C	A	ENST00000331968	ENSG00000184304	PRKD1	TRUE	TRUE
chr14	29725675	C	A	ENST00000331968	ENSG00000184304	PRKD1	TRUE	FALSE
chr14	29725675	C	G	ENST00000331968	ENSG00000184304	PRKD1	TRUE	FALSE
chr14	29725675	C	T	ENST00000331968	ENSG00000184304	PRKD1	TRUE	FALSE
chr14	29725676	T	A	ENST00000331968	ENSG00000184304	PRKD1	TRUE	FALSE
chr14	29725676	T	C	ENST00000331968	ENSG00000184304	PRKD1	TRUE	FALSE
chr14	29725676	T	G	ENST00000331968	ENSG00000184304	PRKD1	TRUE	FALSE
chr14	29927247	A	C	ENST00000331968	ENSG00000184304	PRKD1	TRUE	FALSE
chr14	29927247	A	G	ENST00000331968	ENSG00000184304	PRKD1	FALSE	FALSE
chr14	29927247	A	T	ENST00000331968	ENSG00000184304	PRKD1	TRUE	FALSE
chr14	29927248	C	A	ENST00000331968	ENSG00000184304	PRKD1	TRUE	FALSE
chr14	29927248	C	G	ENST00000331968	ENSG00000184304	PRKD1	TRUE	FALSE
chr14	29927248	C	T	ENST00000331968	ENSG00000184304	PRKD1	TRUE	FALSE
chr14	29927251	T	A	ENST00000331968	ENSG00000184304	PRKD1	TRUE	TRUE
chr14	29927254	G	A	ENST00000331968	ENSG00000184304	PRKD1	TRUE	TRUE
chr14	29927267	G	T	ENST00000331968	ENSG00000184304	PRKD1	TRUE	TRUE
chr14	29927278	C	A	ENST00000331968	ENSG00000184304	PRKD1	TRUE	TRUE
chr14	29927297	G	C	ENST00000331968	ENSG00000184304	PRKD1	TRUE	TRUE
chr14	29927297	G	T	ENST00000331968	ENSG00000184304	PRKD1	TRUE	TRUE
chr14	29927310	G	T	ENST00000331968	ENSG00000184304	PRKD1	TRUE	TRUE
chr14	29927317	G	A	ENST00000331968	ENSG00000184304	PRKD1	TRUE	TRUE
chr14	29927335	C	A	ENST00000331968	ENSG00000184304	PRKD1	TRUE	TRUE
chr14	29927353	G	A	ENST00000331968	ENSG00000184304	PRKD1	TRUE	TRUE
chr14	29927364	G	T	ENST00000331968	ENSG00000184304	PRKD1	TRUE	TRUE
chr14	29927397	A	T	ENST00000331968	ENSG00000184304	PRKD1	TRUE	TRUE
chr14	30559273	G	A	ENST00000206595	ENSG00000092140	G2E3	TRUE	FALSE
chr14	30559273	G	C	ENST00000206595	ENSG00000092140	G2E3	TRUE	FALSE
chr14	30559273	G	T	ENST00000206595	ENSG00000092140	G2E3	TRUE	FALSE
chr14	30559274	T	A	ENST00000206595	ENSG00000092140	G2E3	TRUE	FALSE
chr14	30559274	T	C	ENST00000206595	ENSG00000092140	G2E3	TRUE	FALSE
chr14	30559274	T	G	ENST00000206595	ENSG00000092140	G2E3	TRUE	FALSE
chr14	30581074	A	C	ENST00000206595	ENSG00000092140	G2E3	TRUE	FALSE
chr14	30581074	A	G	ENST00000206595	ENSG00000092140	G2E3	TRUE	FALSE
chr14	30581074	A	T	ENST00000206595	ENSG00000092140	G2E3	TRUE	FALSE
chr14	30581075	G	A	ENST00000206595	ENSG00000092140	G2E3	TRUE	FALSE
chr14	30581075	G	C	ENST00000206595	ENSG00000092140	G2E3	TRUE	FALSE
chr14	30581075	G	T	ENST00000206595	ENSG00000092140	G2E3	TRUE	FALSE
chr14	30581086	G	T	ENST00000206595	ENSG00000092140	G2E3	FALSE	FALSE
chr14	30581092	A	T	ENST00000206595	ENSG00000092140	G2E3	FALSE	FALSE
chr14	30581105	C	A	ENST00000206595	ENSG00000092140	G2E3	FALSE	FALSE
chr14	30581105	C	G	ENST00000206595	ENSG00000092140	G2E3	FALSE	FALSE
chr14	30581107	C	T	ENST00000206595	ENSG00000092140	G2E3	FALSE	FALSE
chr14	30581117	G	A	ENST00000206595	ENSG00000092140	G2E3	TRUE	FALSE
chr14	30581117	G	C	ENST00000206595	ENSG00000092140	G2E3	TRUE	FALSE
chr14	30581117	G	T	ENST00000206595	ENSG00000092140	G2E3	TRUE	FALSE
chr14	30581118	T	A	ENST00000206595	ENSG00000092140	G2E3	TRUE	FALSE
chr14	30581118	T	C	ENST00000206595	ENSG00000092140	G2E3	TRUE	FALSE
chr14	30581118	T	G	ENST00000206595	ENSG00000092140	G2E3	TRUE	FALSE
chr14	30586716	A	C	ENST00000206595	ENSG00000092140	G2E3	TRUE	FALSE
chr14	30586716	A	G	ENST00000206595	ENSG00000092140	G2E3	TRUE	FALSE
chr14	30586716	A	T	ENST00000206595	ENSG00000092140	G2E3	TRUE	FALSE
chr14	30586717	G	A	ENST00000206595	ENSG00000092140	G2E3	TRUE	FALSE
chr14	30586717	G	C	ENST00000206595	ENSG00000092140	G2E3	TRUE	FALSE
chr14	30586717	G	T	ENST00000206595	ENSG00000092140	G2E3	TRUE	FALSE
chr14	30586722	T	A	ENST00000206595	ENSG00000092140	G2E3	FALSE	FALSE
chr14	30586731	T	A	ENST00000206595	ENSG00000092140	G2E3	FALSE	FALSE
chr14	30586732	C	T	ENST00000206595	ENSG00000092140	G2E3	FALSE	FALSE
chr14	30586735	A	T	ENST00000206595	ENSG00000092140	G2E3		FALSE
chr14	30586749	T	A	ENST00000206595	ENSG00000092140	G2E3		FALSE
chr14	30586756	A	T	ENST00000206595	ENSG00000092140	G2E3
chr14	30586761	C	A	ENST00000206595	ENSG00000092140	G2E3
chr14	30586761	C	G	ENST00000206595	ENSG00000092140	G2E3
chr14	30586762	G	T	ENST00000206595	ENSG00000092140	G2E3
chr14	30586765	G	T	ENST00000206595	ENSG00000092140	G2E3
chr14	30586768	A	T	ENST00000206595	ENSG00000092140	G2E3
chr14	30586771	A	T	ENST00000206595	ENSG00000092140	G2E3
chr14	30586777	A	T	ENST00000206595	ENSG00000092140	G2E3
chr14	30586780	G	T	ENST00000206595	ENSG00000092140	G2E3
chr14	30586783	A	T	ENST00000206595	ENSG00000092140	G2E3
chr14	30586787	G	A	ENST00000206595	ENSG00000092140	G2E3
chr14	30586788	G	A	ENST00000206595	ENSG00000092140	G2E3
chr14	30586806	C	A	ENST00000206595	ENSG00000092140	G2E3
chr14	30586806	C	G	ENST00000206595	ENSG00000092140	G2E3
chr14	30586809	C	A	ENST00000206595	ENSG00000092140	G2E3
chr14	30586809	C	G	ENST00000206595	ENSG00000092140	G2E3
chr14	30586812	T	A	ENST00000206595	ENSG00000092140	G2E3
chr14	30586814	T	A	ENST00000206595	ENSG00000092140	G2E3
chr14	30586816	G	A	ENST00000206595	ENSG00000092140	G2E3	TRUE	FALSE
chr14	30586816	G	C	ENST00000206595	ENSG00000092140	G2E3	TRUE	FALSE
chr14	30586816	G	T	ENST00000206595	ENSG00000092140	G2E3	TRUE	FALSE
chr14	30586817	T	A	ENST00000206595	ENSG00000092140	G2E3	TRUE	FALSE
chr14	30586817	T	C	ENST00000206595	ENSG00000092140	G2E3	FALSE	FALSE
chr14	30586817	T	G	ENST00000206595	ENSG00000092140	G2E3	TRUE	FALSE
chr14	30589381	A	C	ENST00000206595	ENSG00000092140	G2E3	TRUE	FALSE
chr14	30589381	A	G	ENST00000206595	ENSG00000092140	G2E3	TRUE	FALSE
chr14	30589381	A	T	ENST00000206595	ENSG00000092140	G2E3	TRUE	FALSE
chr14	30589382	G	A	ENST00000206595	ENSG00000092140	G2E3	TRUE	FALSE
chr14	30589382	G	C	ENST00000206595	ENSG00000092140	G2E3	TRUE	FALSE
chr14	30589382	G	T	ENST00000206595	ENSG00000092140	G2E3	TRUE	FALSE
chr14	30589384	T	A	ENST00000206595	ENSG00000092140	G2E3	TRUE	TRUE
chr14	30589390	C	A	ENST00000206595	ENSG00000092140	G2E3	TRUE	TRUE
chr14	30589390	C	G	ENST00000206595	ENSG00000092140	G2E3	TRUE	TRUE
chr14	30589395	G	T	ENST00000206595	ENSG00000092140	G2E3	TRUE	TRUE
chr14	30589402	G	A	ENST00000206595	ENSG00000092140	G2E3	TRUE	TRUE
chr14	30589403	G	A	ENST00000206595	ENSG00000092140	G2E3	TRUE	TRUE
chr14	30589404	C	T	ENST00000206595	ENSG00000092140	G2E3	TRUE	TRUE
chr14	30589407	A	T	ENST00000206595	ENSG00000092140	G2E3	TRUE	TRUE
chr14	30589413	A	T	ENST00000206595	ENSG00000092140	G2E3	TRUE	TRUE
chr14	30589416	G	T	ENST00000206595	ENSG00000092140	G2E3	TRUE	TRUE
chr14	30589419	G	T	ENST00000206595	ENSG00000092140	G2E3	TRUE	TRUE
chr14	30589422	G	T	ENST00000206595	ENSG00000092140	G2E3	TRUE	TRUE
chr14	30589425	G	T	ENST00000206595	ENSG00000092140	G2E3	TRUE	TRUE
chr14	30589433	T	A	ENST00000206595	ENSG00000092140	G2E3	TRUE	TRUE
chr14	30589433	T	G	ENST00000206595	ENSG00000092140	G2E3	TRUE	TRUE
chr14	30589446	G	T	ENST00000206595	ENSG00000092140	G2E3	TRUE	TRUE
chr14	30589458	A	T	ENST00000206595	ENSG00000092140	G2E3	TRUE	TRUE
chr14	30589461	G	T	ENST00000206595	ENSG00000092140	G2E3	TRUE	TRUE
chr14	30589470	A	T	ENST00000206595	ENSG00000092140	G2E3	TRUE	TRUE
chr14	30589479	A	T	ENST00000206595	ENSG00000092140	G2E3
chr14	30589485	G	A	ENST00000206595	ENSG00000092140	G2E3	TRUE	FALSE
chr14	30589485	G	C	ENST00000206595	ENSG00000092140	G2E3	TRUE	FALSE
chr14	30589485	G	T	ENST00000206595	ENSG00000092140	G2E3	TRUE	FALSE
chr14	30589486	T	A	ENST00000206595	ENSG00000092140	G2E3	TRUE	FALSE
chr14	30589486	T	C	ENST00000206595	ENSG00000092140	G2E3	FALSE	FALSE
chr14	30589486	T	G	ENST00000206595	ENSG00000092140	G2E3	TRUE	FALSE
chr14	30592321	A	C	ENST00000206595	ENSG00000092140	G2E3	TRUE	FALSE
chr14	30592321	A	G	ENST00000206595	ENSG00000092140	G2E3	TRUE	FALSE
chr14	30592321	A	T	ENST00000206595	ENSG00000092140	G2E3	TRUE	FALSE
chr14	30592322	G	A	ENST00000206595	ENSG00000092140	G2E3	TRUE	FALSE
chr14	30592322	G	C	ENST00000206595	ENSG00000092140	G2E3	TRUE	FALSE
chr14	30592322	G	T	ENST00000206595	ENSG00000092140	G2E3	TRUE	FALSE
chr14	30592323	A	T	ENST00000206595	ENSG00000092140	G2E3	TRUE	TRUE
chr14	30592328	C	A	ENST00000206595	ENSG00000092140	G2E3	TRUE	TRUE
chr14	30592331	T	A	ENST00000206595	ENSG00000092140	G2E3	TRUE	TRUE
chr14	30592337	C	A	ENST00000206595	ENSG00000092140	G2E3	TRUE	TRUE
chr14	30592338	A	T	ENST00000206595	ENSG00000092140	G2E3	TRUE	TRUE
chr14	30592341	A	T	ENST00000206595	ENSG00000092140	G2E3	TRUE	TRUE
chr14	30592354	C	A	ENST00000206595	ENSG00000092140	G2E3	TRUE	TRUE
chr14	30592354	C	G	ENST00000206595	ENSG00000092140	G2E3	TRUE	TRUE
chr14	30592359	G	T	ENST00000206595	ENSG00000092140	G2E3	TRUE	TRUE
chr14	30592364	T	A	ENST00000206595	ENSG00000092140	G2E3	TRUE	TRUE
chr14	30592374	C	T	ENST00000206595	ENSG00000092140	G2E3	TRUE	TRUE
chr14	30592379	T	A	ENST00000206595	ENSG00000092140	G2E3	TRUE	TRUE
chr14	30592380	A	T	ENST00000206595	ENSG00000092140	G2E3	TRUE	TRUE
chr14	30592383	C	T	ENST00000206595	ENSG00000092140	G2E3	TRUE	TRUE
chr14	30592391	T	A	ENST00000206595	ENSG00000092140	G2E3	TRUE	TRUE
chr14	30592391	T	G	ENST00000206595	ENSG00000092140	G2E3	TRUE	TRUE
chr14	30592403	T	A	ENST00000206595	ENSG00000092140	G2E3	TRUE	TRUE
chr14	30592404	G	T	ENST00000206595	ENSG00000092140	G2E3	TRUE	TRUE
chr14	30592410	C	T	ENST00000206595	ENSG00000092140	G2E3	TRUE	TRUE
chr14	30592413	A	T	ENST00000206595	ENSG00000092140	G2E3	TRUE	TRUE
chr14	30592416	G	T	ENST00000206595	ENSG00000092140	G2E3	TRUE	TRUE
chr14	30592421	T	A	ENST00000206595	ENSG00000092140	G2E3	TRUE	TRUE
chr14	30592428	C	T	ENST00000206595	ENSG00000092140	G2E3	TRUE	TRUE
chr14	30592448	G	A	ENST00000206595	ENSG00000092140	G2E3	TRUE	FALSE
chr14	30592448	G	C	ENST00000206595	ENSG00000092140	G2E3	TRUE	FALSE
chr14	30592448	G	T	ENST00000206595	ENSG00000092140	G2E3	TRUE	FALSE
chr14	30592449	T	A	ENST00000206595	ENSG00000092140	G2E3	TRUE	FALSE
chr14	30592449	T	C	ENST00000206595	ENSG00000092140	G2E3	TRUE	FALSE
chr14	30592449	T	G	ENST00000206595	ENSG00000092140	G2E3	TRUE	FALSE
chr14	30593472	A	C	ENST00000206595	ENSG00000092140	G2E3	TRUE	FALSE
chr14	30593472	A	G	ENST00000206595	ENSG00000092140	G2E3	TRUE	FALSE
chr14	30593472	A	T	ENST00000206595	ENSG00000092140	G2E3	TRUE	FALSE
chr14	30593473	G	A	ENST00000206595	ENSG00000092140	G2E3	TRUE	FALSE
chr14	30593473	G	C	ENST00000206595	ENSG00000092140	G2E3	TRUE	FALSE
chr14	30593473	G	T	ENST00000206595	ENSG00000092140	G2E3	TRUE	FALSE
chr14	30593476	C	A	ENST00000206595	ENSG00000092140	G2E3
chr14	30593476	C	G	ENST00000206595	ENSG00000092140	G2E3
chr14	30593483	T	A	ENST00000206595	ENSG00000092140	G2E3	TRUE	TRUE
chr14	30593485	G	A	ENST00000206595	ENSG00000092140	G2E3	TRUE	TRUE
chr14	30593486	G	A	ENST00000206595	ENSG00000092140	G2E3	TRUE	TRUE
chr14	30593493	C	T	ENST00000206595	ENSG00000092140	G2E3	TRUE	TRUE
chr14	30593502	C	T	ENST00000206595	ENSG00000092140	G2E3	TRUE	TRUE
chr14	30593525	T	A	ENST00000206595	ENSG00000092140	G2E3	TRUE	TRUE
chr14	30593525	T	G	ENST00000206595	ENSG00000092140	G2E3	TRUE	TRUE
chr14	30593526	A	T	ENST00000206595	ENSG00000092140	G2E3	TRUE	TRUE
chr14	30593529	G	T	ENST00000206595	ENSG00000092140	G2E3	TRUE	TRUE
chr14	30593536	T	A	ENST00000206595	ENSG00000092140	G2E3	TRUE	TRUE
chr14	30593536	T	G	ENST00000206595	ENSG00000092140	G2E3	TRUE	TRUE
chr14	30593543	C	A	ENST00000206595	ENSG00000092140	G2E3	TRUE	TRUE
chr14	30593552	C	A	ENST00000206595	ENSG00000092140	G2E3	TRUE	TRUE
chr14	30593554	T	A	ENST00000206595	ENSG00000092140	G2E3	TRUE	TRUE
chr14	30593556	G	T	ENST00000206595	ENSG00000092140	G2E3	TRUE	TRUE
chr14	30593565	G	T	ENST00000206595	ENSG00000092140	G2E3	TRUE	TRUE
chr14	30593582	T	A	ENST00000206595	ENSG00000092140	G2E3	TRUE	TRUE
chr14	30593582	T	G	ENST00000206595	ENSG00000092140	G2E3	TRUE	TRUE
chr14	30593590	T	A	ENST00000206595	ENSG00000092140	G2E3	TRUE	TRUE
chr14	30593590	T	G	ENST00000206595	ENSG00000092140	G2E3	TRUE	TRUE
chr14	30593592	C	T	ENST00000206595	ENSG00000092140	G2E3	TRUE	TRUE
chr14	30593603	T	A	ENST00000206595	ENSG00000092140	G2E3	TRUE	TRUE
chr14	30593606	T	A	ENST00000206595	ENSG00000092140	G2E3	TRUE	TRUE
chr14	30593607	A	T	ENST00000206595	ENSG00000092140	G2E3	TRUE	TRUE
chr14	30593617	G	A	ENST00000206595	ENSG00000092140	G2E3	TRUE	TRUE
chr14	30593618	G	A	ENST00000206595	ENSG00000092140	G2E3	TRUE	TRUE
chr14	30593625	A	T	ENST00000206595	ENSG00000092140	G2E3	TRUE	TRUE
chr14	30593633	T	A	ENST00000206595	ENSG00000092140	G2E3	TRUE	TRUE
chr14	30593635	T	A	ENST00000206595	ENSG00000092140	G2E3	TRUE	TRUE
chr14	30593635	T	G	ENST00000206595	ENSG00000092140	G2E3	TRUE	TRUE
chr14	30593637	C	T	ENST00000206595	ENSG00000092140	G2E3	TRUE	TRUE
chr14	30593640	G	A	ENST00000206595	ENSG00000092140	G2E3	TRUE	FALSE
chr14	30593640	G	C	ENST00000206595	ENSG00000092140	G2E3	TRUE	FALSE
chr14	30593640	G	T	ENST00000206595	ENSG00000092140	G2E3	TRUE	FALSE
chr14	30593641	T	A	ENST00000206595	ENSG00000092140	G2E3	TRUE	FALSE
chr14	30593641	T	C	ENST00000206595	ENSG00000092140	G2E3	TRUE	FALSE
chr14	30593641	T	G	ENST00000206595	ENSG00000092140	G2E3	TRUE	FALSE
chr14	30597418	A	C	ENST00000206595	ENSG00000092140	G2E3	TRUE	FALSE
chr14	30597418	A	G	ENST00000206595	ENSG00000092140	G2E3	TRUE	FALSE
chr14	30597418	A	T	ENST00000206595	ENSG00000092140	G2E3	TRUE	FALSE
chr14	30597419	G	A	ENST00000206595	ENSG00000092140	G2E3	TRUE	FALSE
chr14	30597419	G	C	ENST00000206595	ENSG00000092140	G2E3	TRUE	FALSE
chr14	30597419	G	T	ENST00000206595	ENSG00000092140	G2E3	TRUE	FALSE
chr14	30597423	C	T	ENST00000206595	ENSG00000092140	G2E3	TRUE	TRUE
chr14	30597438	G	T	ENST00000206595	ENSG00000092140	G2E3	TRUE	TRUE
chr14	30597458	T	A	ENST00000206595	ENSG00000092140	G2E3	TRUE	TRUE
chr14	30597467	C	A	ENST00000206595	ENSG00000092140	G2E3	TRUE	TRUE
chr14	30597486	C	T	ENST00000206595	ENSG00000092140	G2E3	TRUE	TRUE
chr14	30597489	A	T	ENST00000206595	ENSG00000092140	G2E3	TRUE	TRUE
chr14	30597492	G	T	ENST00000206595	ENSG00000092140	G2E3	TRUE	TRUE
chr14	30597499	T	A	ENST00000206595	ENSG00000092140	G2E3	TRUE	TRUE
chr14	30597501	A	T	ENST00000206595	ENSG00000092140	G2E3	TRUE	TRUE
chr14	30597507	G	T	ENST00000206595	ENSG00000092140	G2E3	TRUE	TRUE
chr14	30597522	G	T	ENST00000206595	ENSG00000092140	G2E3
chr14	30597525	A	T	ENST00000206595	ENSG00000092140	G2E3
chr14	30597527	G	A	ENST00000206595	ENSG00000092140	G2E3	TRUE	FALSE
chr14	30597527	G	C	ENST00000206595	ENSG00000092140	G2E3	TRUE	FALSE
chr14	30597527	G	T	ENST00000206595	ENSG00000092140	G2E3	TRUE	FALSE
chr14	30597528	T	A	ENST00000206595	ENSG00000092140	G2E3	TRUE	FALSE
chr14	30597528	T	C	ENST00000206595	ENSG00000092140	G2E3	TRUE	FALSE
chr14	30597528	T	G	ENST00000206595	ENSG00000092140	G2E3	TRUE	FALSE
chr14	30598481	A	C	ENST00000206595	ENSG00000092140	G2E3	TRUE	TRUE
chr14	30598481	A	G	ENST00000206595	ENSG00000092140	G2E3	TRUE	TRUE
chr14	30598481	A	T	ENST00000206595	ENSG00000092140	G2E3	TRUE	TRUE
chr14	30598482	G	A	ENST00000206595	ENSG00000092140	G2E3	TRUE	TRUE
chr14	30598482	G	C	ENST00000206595	ENSG00000092140	G2E3	TRUE	TRUE
chr14	30598482	G	T	ENST00000206595	ENSG00000092140	G2E3	TRUE	TRUE
chr14	30598494	G	A	ENST00000206595	ENSG00000092140	G2E3	TRUE	TRUE
chr14	30598495	G	A	ENST00000206595	ENSG00000092140	G2E3	TRUE	TRUE
chr14	30598496	G	T	ENST00000206595	ENSG00000092140	G2E3	TRUE	TRUE
chr14	30598500	T	A	ENST00000206595	ENSG00000092140	G2E3	TRUE	TRUE
chr14	30598500	T	G	ENST00000206595	ENSG00000092140	G2E3	TRUE	TRUE
chr14	30598502	G	T	ENST00000206595	ENSG00000092140	G2E3	TRUE	TRUE
chr14	30598505	G	T	ENST00000206595	ENSG00000092140	G2E3	TRUE	TRUE
chr14	30598516	T	A	ENST00000206595	ENSG00000092140	G2E3	TRUE	TRUE
chr14	30598516	T	G	ENST00000206595	ENSG00000092140	G2E3	TRUE	TRUE
chr14	30598517	C	T	ENST00000206595	ENSG00000092140	G2E3	TRUE	TRUE
chr14	30598520	G	T	ENST00000206595	ENSG00000092140	G2E3	TRUE	TRUE
chr14	30598529	C	T	ENST00000206595	ENSG00000092140	G2E3	TRUE	TRUE
chr14	30598537	T	A	ENST00000206595	ENSG00000092140	G2E3	TRUE	TRUE
chr14	30598537	T	G	ENST00000206595	ENSG00000092140	G2E3	TRUE	TRUE
chr14	30598538	G	T	ENST00000206595	ENSG00000092140	G2E3	TRUE	TRUE
chr14	30598546	T	A	ENST00000206595	ENSG00000092140	G2E3	TRUE	TRUE
chr14	30598553	C	T	ENST00000206595	ENSG00000092140	G2E3	TRUE	TRUE
chr14	30598556	A	T	ENST00000206595	ENSG00000092140	G2E3	TRUE	TRUE
chr14	30598561	T	A	ENST00000206595	ENSG00000092140	G2E3	TRUE	TRUE
chr14	30598567	C	A	ENST00000206595	ENSG00000092140	G2E3	TRUE	TRUE
chr14	30598568	A	T	ENST00000206595	ENSG00000092140	G2E3	TRUE	TRUE
chr14	30598571	G	T	ENST00000206595	ENSG00000092140	G2E3	TRUE	TRUE
chr14	30598577	C	T	ENST00000206595	ENSG00000092140	G2E3	TRUE	TRUE
chr14	30598585	T	A	ENST00000206595	ENSG00000092140	G2E3	TRUE	TRUE
chr14	30598585	T	G	ENST00000206595	ENSG00000092140	G2E3	TRUE	TRUE
chr14	30598600	G	A	ENST00000206595	ENSG00000092140	G2E3	TRUE	TRUE
chr14	30598600	G	C	ENST00000206595	ENSG00000092140	G2E3	TRUE	TRUE
chr14	30598600	G	T	ENST00000206595	ENSG00000092140	G2E3	TRUE	TRUE
chr14	30598601	T	A	ENST00000206595	ENSG00000092140	G2E3	TRUE	TRUE
chr14	30598601	T	C	ENST00000206595	ENSG00000092140	G2E3	TRUE	FALSE
chr14	30598601	T	G	ENST00000206595	ENSG00000092140	G2E3	TRUE	TRUE
chr14	30601768	A	C	ENST00000206595	ENSG00000092140	G2E3	TRUE	FALSE
chr14	30601768	A	G	ENST00000206595	ENSG00000092140	G2E3	TRUE	FALSE
chr14	30601768	A	T	ENST00000206595	ENSG00000092140	G2E3	TRUE	FALSE
chr14	30601769	G	A	ENST00000206595	ENSG00000092140	G2E3	TRUE	FALSE
chr14	30601769	G	C	ENST00000206595	ENSG00000092140	G2E3	TRUE	FALSE
chr14	30601769	G	T	ENST00000206595	ENSG00000092140	G2E3	TRUE	FALSE
chr14	30601771	A	T	ENST00000206595	ENSG00000092140	G2E3	TRUE	TRUE
chr14	30601775	G	A	ENST00000206595	ENSG00000092140	G2E3	TRUE	TRUE
chr14	30601776	G	A	ENST00000206595	ENSG00000092140	G2E3	TRUE	TRUE
chr14	30601777	G	T	ENST00000206595	ENSG00000092140	G2E3	TRUE	TRUE
chr14	30601783	A	T	ENST00000206595	ENSG00000092140	G2E3	TRUE	TRUE
chr14	30601791	T	A	ENST00000206595	ENSG00000092140	G2E3	TRUE	TRUE
chr14	30601792	C	T	ENST00000206595	ENSG00000092140	G2E3	TRUE	TRUE
chr14	30601797	T	A	ENST00000206595	ENSG00000092140	G2E3	TRUE	TRUE
chr14	30601800	T	A	ENST00000206595	ENSG00000092140	G2E3	TRUE	TRUE
chr14	30601820	T	A	ENST00000206595	ENSG00000092140	G2E3	TRUE	TRUE
chr14	30601820	T	G	ENST00000206595	ENSG00000092140	G2E3	TRUE	TRUE
chr14	30601827	C	A	ENST00000206595	ENSG00000092140	G2E3	TRUE	TRUE
chr14	30601832	C	A	ENST00000206595	ENSG00000092140	G2E3	TRUE	TRUE
chr14	30601832	C	G	ENST00000206595	ENSG00000092140	G2E3	TRUE	TRUE
chr14	30601835	T	A	ENST00000206595	ENSG00000092140	G2E3	TRUE	TRUE
chr14	30601835	T	G	ENST00000206595	ENSG00000092140	G2E3	TRUE	TRUE
chr14	30601841	C	A	ENST00000206595	ENSG00000092140	G2E3	TRUE	TRUE
chr14	30601841	C	G	ENST00000206595	ENSG00000092140	G2E3	TRUE	TRUE
chr14	30601844	G	A	ENST00000206595	ENSG00000092140	G2E3	TRUE	TRUE
chr14	30601845	G	A	ENST00000206595	ENSG00000092140	G2E3	TRUE	TRUE
chr14	30601846	G	T	ENST00000206595	ENSG00000092140	G2E3	TRUE	TRUE
chr14	30601849	C	T	ENST00000206595	ENSG00000092140	G2E3	TRUE	TRUE
chr14	30601856	G	A	ENST00000206595	ENSG00000092140	G2E3	TRUE	TRUE
chr14	30601857	G	A	ENST00000206595	ENSG00000092140	G2E3	TRUE	TRUE
chr14	30601858	G	T	ENST00000206595	ENSG00000092140	G2E3	TRUE	TRUE
chr14	30601863	T	A	ENST00000206595	ENSG00000092140	G2E3	TRUE	TRUE
chr14	30601865	T	A	ENST00000206595	ENSG00000092140	G2E3	TRUE	TRUE
chr14	30601867	G	T	ENST00000206595	ENSG00000092140	G2E3	TRUE	TRUE
chr14	30601872	T	A	ENST00000206595	ENSG00000092140	G2E3	TRUE	TRUE
chr14	30601887	C	A	ENST00000206595	ENSG00000092140	G2E3	TRUE	TRUE
chr14	30601887	C	G	ENST00000206595	ENSG00000092140	G2E3	TRUE	TRUE
chr14	30601892	C	A	ENST00000206595	ENSG00000092140	G2E3	TRUE	TRUE
chr14	30601892	C	G	ENST00000206595	ENSG00000092140	G2E3	TRUE	TRUE
chr14	30601894	G	T	ENST00000206595	ENSG00000092140	G2E3	TRUE	TRUE
chr14	30601895	G	A	ENST00000206595	ENSG00000092140	G2E3	TRUE	FALSE
chr14	30601895	G	C	ENST00000206595	ENSG00000092140	G2E3	TRUE	FALSE
chr14	30601895	G	T	ENST00000206595	ENSG00000092140	G2E3	TRUE	FALSE
chr14	30601896	T	A	ENST00000206595	ENSG00000092140	G2E3	TRUE	FALSE
chr14	30601896	T	C	ENST00000206595	ENSG00000092140	G2E3	TRUE	FALSE
chr14	30601896	T	G	ENST00000206595	ENSG00000092140	G2E3	TRUE	FALSE
chr14	30601997	A	C	ENST00000206595	ENSG00000092140	G2E3	TRUE	FALSE
chr14	30601997	A	G	ENST00000206595	ENSG00000092140	G2E3	TRUE	FALSE
chr14	30601997	A	T	ENST00000206595	ENSG00000092140	G2E3	TRUE	FALSE
chr14	30601998	G	A	ENST00000206595	ENSG00000092140	G2E3	TRUE	FALSE
chr14	30601998	G	C	ENST00000206595	ENSG00000092140	G2E3	TRUE	FALSE
chr14	30601998	G	T	ENST00000206595	ENSG00000092140	G2E3	TRUE	FALSE
chr14	30602001	G	T	ENST00000206595	ENSG00000092140	G2E3	TRUE	TRUE
chr14	30602007	C	T	ENST00000206595	ENSG00000092140	G2E3	TRUE	TRUE
chr14	30602010	A	T	ENST00000206595	ENSG00000092140	G2E3	TRUE	TRUE
chr14	30602016	A	T	ENST00000206595	ENSG00000092140	G2E3	TRUE	TRUE
chr14	30602019	A	T	ENST00000206595	ENSG00000092140	G2E3	TRUE	TRUE
chr14	30602029	T	A	ENST00000206595	ENSG00000092140	G2E3	TRUE	TRUE
chr14	30602029	T	G	ENST00000206595	ENSG00000092140	G2E3	TRUE	TRUE
chr14	30602063	T	A	ENST00000206595	ENSG00000092140	G2E3	TRUE	TRUE
chr14	30602065	T	A	ENST00000206595	ENSG00000092140	G2E3	TRUE	TRUE
chr14	30602068	T	A	ENST00000206595	ENSG00000092140	G2E3	TRUE	TRUE
chr14	30602070	G	T	ENST00000206595	ENSG00000092140	G2E3	TRUE	TRUE
chr14	30602073	G	T	ENST00000206595	ENSG00000092140	G2E3	TRUE	TRUE
chr14	30602077	C	A	ENST00000206595	ENSG00000092140	G2E3	TRUE	TRUE
chr14	30602077	C	G	ENST00000206595	ENSG00000092140	G2E3	TRUE	TRUE
chr14	30602080	C	A	ENST00000206595	ENSG00000092140	G2E3	TRUE	TRUE
chr14	30602080	C	G	ENST00000206595	ENSG00000092140	G2E3	TRUE	TRUE
chr14	30602085	A	T	ENST00000206595	ENSG00000092140	G2E3	TRUE	TRUE
chr14	30602089	T	A	ENST00000206595	ENSG00000092140	G2E3	TRUE	TRUE
chr14	30602089	T	G	ENST00000206595	ENSG00000092140	G2E3	TRUE	TRUE
chr14	30602094	A	T	ENST00000206595	ENSG00000092140	G2E3	TRUE	TRUE
chr14	30602097	C	T	ENST00000206595	ENSG00000092140	G2E3	TRUE	TRUE
chr14	30602101	C	A	ENST00000206595	ENSG00000092140	G2E3	TRUE	TRUE
chr14	30602101	C	G	ENST00000206595	ENSG00000092140	G2E3	TRUE	TRUE
chr14	30602106	G	T	ENST00000206595	ENSG00000092140	G2E3	TRUE	TRUE
chr14	30602112	C	T	ENST00000206595	ENSG00000092140	G2E3	TRUE	TRUE
chr14	30602118	A	T	ENST00000206595	ENSG00000092140	G2E3	TRUE	TRUE
chr14	30602132	G	A	ENST00000206595	ENSG00000092140	G2E3	TRUE	FALSE
chr14	30602132	G	C	ENST00000206595	ENSG00000092140	G2E3	TRUE	FALSE
chr14	30602132	G	T	ENST00000206595	ENSG00000092140	G2E3	TRUE	FALSE
chr14	30602133	T	A	ENST00000206595	ENSG00000092140	G2E3	TRUE	FALSE
chr14	30602133	T	C	ENST00000206595	ENSG00000092140	G2E3	TRUE	FALSE
chr14	30602133	T	G	ENST00000206595	ENSG00000092140	G2E3	TRUE	FALSE
chr14	30605503	A	C	ENST00000206595	ENSG00000092140	G2E3	TRUE	FALSE
chr14	30605503	A	G	ENST00000206595	ENSG00000092140	G2E3	TRUE	FALSE
chr14	30605503	A	T	ENST00000206595	ENSG00000092140	G2E3	TRUE	FALSE
chr14	30605504	G	A	ENST00000206595	ENSG00000092140	G2E3	TRUE	FALSE
chr14	30605504	G	C	ENST00000206595	ENSG00000092140	G2E3	TRUE	FALSE
chr14	30605504	G	T	ENST00000206595	ENSG00000092140	G2E3	TRUE	FALSE
chr14	30605506	C	T	ENST00000206595	ENSG00000092140	G2E3
chr14	30605515	A	T	ENST00000206595	ENSG00000092140	G2E3
chr14	30605521	A	T	ENST00000206595	ENSG00000092140	G2E3
chr14	30605524	A	T	ENST00000206595	ENSG00000092140	G2E3
chr14	30605534	C	A	ENST00000206595	ENSG00000092140	G2E3
chr14	30605534	C	G	ENST00000206595	ENSG00000092140	G2E3
chr14	30605543	T	A	ENST00000206595	ENSG00000092140	G2E3
chr14	30605543	T	G	ENST00000206595	ENSG00000092140	G2E3
chr14	30605548	G	T	ENST00000206595	ENSG00000092140	G2E3
chr14	30605552	T	A	ENST00000206595	ENSG00000092140	G2E3	TRUE	TRUE
chr14	30605552	T	G	ENST00000206595	ENSG00000092140	G2E3	TRUE	TRUE
chr14	30605554	G	T	ENST00000206595	ENSG00000092140	G2E3	TRUE	TRUE
chr14	30605560	C	T	ENST00000206595	ENSG00000092140	G2E3	TRUE	TRUE
chr14	30605566	A	T	ENST00000206595	ENSG00000092140	G2E3
chr14	30605569	A	T	ENST00000206595	ENSG00000092140	G2E3
chr14	30605572	A	T	ENST00000206595	ENSG00000092140	G2E3
chr14	30605578	A	T	ENST00000206595	ENSG00000092140	G2E3	TRUE	TRUE
chr14	30605581	A	T	ENST00000206595	ENSG00000092140	G2E3	TRUE	TRUE
chr14	30605585	T	A	ENST00000206595	ENSG00000092140	G2E3	TRUE	TRUE
chr14	30605589	T	A	ENST00000206595	ENSG00000092140	G2E3	TRUE	TRUE
chr14	30605589	T	G	ENST00000206595	ENSG00000092140	G2E3	TRUE	TRUE
chr14	30605596	A	T	ENST00000206595	ENSG00000092140	G2E3	TRUE	TRUE
chr14	30605609	G	A	ENST00000206595	ENSG00000092140	G2E3	TRUE	TRUE
chr14	30605610	G	A	ENST00000206595	ENSG00000092140	G2E3	TRUE	TRUE
chr14	30605621	T	A	ENST00000206595	ENSG00000092140	G2E3	TRUE	TRUE
chr14	30605621	T	G	ENST00000206595	ENSG00000092140	G2E3	TRUE	TRUE
chr14	30605632	A	T	ENST00000206595	ENSG00000092140	G2E3	TRUE	TRUE
chr14	30605638	C	T	ENST00000206595	ENSG00000092140	G2E3	TRUE	TRUE
chr14	30605654	C	A	ENST00000206595	ENSG00000092140	G2E3	TRUE	TRUE
chr14	30605654	C	G	ENST00000206595	ENSG00000092140	G2E3	TRUE	TRUE
chr14	30605658	T	A	ENST00000206595	ENSG00000092140	G2E3	TRUE	TRUE
chr14	30605658	T	G	ENST00000206595	ENSG00000092140	G2E3	TRUE	TRUE
chr14	30605665	G	T	ENST00000206595	ENSG00000092140	G2E3	TRUE	TRUE
chr14	30605676	T	A	ENST00000206595	ENSG00000092140	G2E3	TRUE	TRUE
chr14	30605676	T	G	ENST00000206595	ENSG00000092140	G2E3	TRUE	TRUE
chr14	30605683	G	T	ENST00000206595	ENSG00000092140	G2E3	TRUE	TRUE
chr14	30605698	G	T	ENST00000206595	ENSG00000092140	G2E3	TRUE	TRUE
chr14	30605704	G	T	ENST00000206595	ENSG00000092140	G2E3	TRUE	TRUE
chr14	30605713	G	T	ENST00000206595	ENSG00000092140	G2E3	TRUE	TRUE
chr14	30605717	C	A	ENST00000206595	ENSG00000092140	G2E3	TRUE	TRUE
chr14	30605717	C	G	ENST00000206595	ENSG00000092140	G2E3	TRUE	TRUE
chr14	30605719	A	T	ENST00000206595	ENSG00000092140	G2E3	TRUE	TRUE
chr14	30605722	C	T	ENST00000206595	ENSG00000092140	G2E3	TRUE	TRUE
chr14	30605725	G	T	ENST00000206595	ENSG00000092140	G2E3	TRUE	TRUE
chr14	30605741	T	A	ENST00000206595	ENSG00000092140	G2E3	TRUE	TRUE
chr14	30605741	T	G	ENST00000206595	ENSG00000092140	G2E3	TRUE	TRUE
chr14	30605746	C	T	ENST00000206595	ENSG00000092140	G2E3	TRUE	TRUE
chr14	30605755	G	T	ENST00000206595	ENSG00000092140	G2E3	TRUE	TRUE
chr14	30605762	C	A	ENST00000206595	ENSG00000092140	G2E3	TRUE	TRUE
chr14	30605762	C	G	ENST00000206595	ENSG00000092140	G2E3	TRUE	TRUE
chr14	30605765	C	A	ENST00000206595	ENSG00000092140	G2E3	TRUE	TRUE
chr14	30605765	C	G	ENST00000206595	ENSG00000092140	G2E3	TRUE	TRUE
chr14	30605768	T	A	ENST00000206595	ENSG00000092140	G2E3	TRUE	TRUE
chr14	30605773	G	T	ENST00000206595	ENSG00000092140	G2E3	TRUE	TRUE
chr14	30605783	T	A	ENST00000206595	ENSG00000092140	G2E3	TRUE	TRUE
chr14	30605786	C	A	ENST00000206595	ENSG00000092140	G2E3	TRUE	TRUE
chr14	30605786	C	G	ENST00000206595	ENSG00000092140	G2E3	TRUE	TRUE
chr14	30605788	A	T	ENST00000206595	ENSG00000092140	G2E3	TRUE	TRUE
chr14	30605795	T	A	ENST00000206595	ENSG00000092140	G2E3	TRUE	TRUE
chr14	30605809	C	T	ENST00000206595	ENSG00000092140	G2E3	TRUE	TRUE
chr14	30605813	G	A	ENST00000206595	ENSG00000092140	G2E3	TRUE	FALSE
chr14	30605813	G	C	ENST00000206595	ENSG00000092140	G2E3	TRUE	FALSE
chr14	30605813	G	T	ENST00000206595	ENSG00000092140	G2E3	TRUE	FALSE
chr14	30605814	T	A	ENST00000206595	ENSG00000092140	G2E3	TRUE	FALSE
chr14	30605814	T	C	ENST00000206595	ENSG00000092140	G2E3	TRUE	FALSE
chr14	30605814	T	G	ENST00000206595	ENSG00000092140	G2E3	TRUE	FALSE
chr14	30607886	A	C	ENST00000206595	ENSG00000092140	G2E3	TRUE	FALSE
chr14	30607886	A	G	ENST00000206595	ENSG00000092140	G2E3	TRUE	FALSE
chr14	30607886	A	T	ENST00000206595	ENSG00000092140	G2E3	TRUE	FALSE
chr14	30607887	G	A	ENST00000206595	ENSG00000092140	G2E3	TRUE	FALSE
chr14	30607887	G	C	ENST00000206595	ENSG00000092140	G2E3	TRUE	FALSE
chr14	30607887	G	T	ENST00000206595	ENSG00000092140	G2E3	TRUE	FALSE
chr14	30607893	A	T	ENST00000206595	ENSG00000092140	G2E3	TRUE	TRUE
chr14	30607896	G	T	ENST00000206595	ENSG00000092140	G2E3	TRUE	TRUE
chr14	30607907	C	A	ENST00000206595	ENSG00000092140	G2E3	TRUE	TRUE
chr14	30607907	C	G	ENST00000206595	ENSG00000092140	G2E3	TRUE	TRUE
chr14	30607910	T	A	ENST00000206595	ENSG00000092140	G2E3	TRUE	TRUE
chr14	30607910	T	G	ENST00000206595	ENSG00000092140	G2E3	TRUE	TRUE
chr14	30607911	G	T	ENST00000206595	ENSG00000092140	G2E3	TRUE	TRUE
chr14	30607920	A	T	ENST00000206595	ENSG00000092140	G2E3	TRUE	TRUE
chr14	30607939	T	A	ENST00000206595	ENSG00000092140	G2E3	TRUE	TRUE
chr14	30607939	T	G	ENST00000206595	ENSG00000092140	G2E3	TRUE	TRUE
chr14	30607957	C	A	ENST00000206595	ENSG00000092140	G2E3	TRUE	TRUE
chr14	30607957	C	G	ENST00000206595	ENSG00000092140	G2E3	TRUE	TRUE
chr14	30607974	A	T	ENST00000206595	ENSG00000092140	G2E3	TRUE	TRUE
chr14	30607981	T	A	ENST00000206595	ENSG00000092140	G2E3	TRUE	TRUE
chr14	30607991	C	A	ENST00000206595	ENSG00000092140	G2E3	TRUE	TRUE
chr14	30608000	T	A	ENST00000206595	ENSG00000092140	G2E3	TRUE	TRUE
chr14	30608000	T	G	ENST00000206595	ENSG00000092140	G2E3	TRUE	TRUE
chr14	30608001	G	T	ENST00000206595	ENSG00000092140	G2E3	TRUE	TRUE
chr14	30608007	G	T	ENST00000206595	ENSG00000092140	G2E3	TRUE	TRUE
chr14	30608016	C	T	ENST00000206595	ENSG00000092140	G2E3	TRUE	TRUE
chr14	30608026	T	A	ENST00000206595	ENSG00000092140	G2E3	TRUE	TRUE
chr14	30608026	T	G	ENST00000206595	ENSG00000092140	G2E3	TRUE	TRUE
chr14	30608038	C	A	ENST00000206595	ENSG00000092140	G2E3	TRUE	TRUE
chr14	30608038	C	G	ENST00000206595	ENSG00000092140	G2E3	TRUE	TRUE
chr14	30608055	C	T	ENST00000206595	ENSG00000092140	G2E3	TRUE	TRUE
chr14	30608070	G	A	ENST00000206595	ENSG00000092140	G2E3	TRUE	FALSE
chr14	30608070	G	C	ENST00000206595	ENSG00000092140	G2E3	TRUE	FALSE
chr14	30608070	G	T	ENST00000206595	ENSG00000092140	G2E3	TRUE	FALSE
chr14	30608071	T	A	ENST00000206595	ENSG00000092140	G2E3	TRUE	FALSE
chr14	30608071	T	C	ENST00000206595	ENSG00000092140	G2E3	TRUE	FALSE
chr14	30608071	T	G	ENST00000206595	ENSG00000092140	G2E3	TRUE	FALSE
chr14	30612205	A	C	ENST00000206595	ENSG00000092140	G2E3	TRUE	FALSE
chr14	30612205	A	G	ENST00000206595	ENSG00000092140	G2E3	TRUE	FALSE
chr14	30612205	A	T	ENST00000206595	ENSG00000092140	G2E3	TRUE	FALSE
chr14	30612206	G	A	ENST00000206595	ENSG00000092140	G2E3	TRUE	FALSE
chr14	30612206	G	C	ENST00000206595	ENSG00000092140	G2E3	TRUE	FALSE
chr14	30612206	G	T	ENST00000206595	ENSG00000092140	G2E3	TRUE	FALSE
chr14	30612235	T	A	ENST00000206595	ENSG00000092140	G2E3	TRUE	TRUE
chr14	30612235	T	G	ENST00000206595	ENSG00000092140	G2E3	TRUE	TRUE
chr14	30612237	A	T	ENST00000206595	ENSG00000092140	G2E3	TRUE	TRUE
chr14	30612241	C	A	ENST00000206595	ENSG00000092140	G2E3	TRUE	TRUE
chr14	30612241	C	G	ENST00000206595	ENSG00000092140	G2E3	TRUE	TRUE
chr14	30612252	G	T	ENST00000206595	ENSG00000092140	G2E3	TRUE	TRUE
chr14	30612257	C	A	ENST00000206595	ENSG00000092140	G2E3	TRUE	TRUE
chr14	30612260	T	A	ENST00000206595	ENSG00000092140	G2E3	TRUE	TRUE
chr14	30612260	T	G	ENST00000206595	ENSG00000092140	G2E3	TRUE	TRUE
chr14	30612266	C	A	ENST00000206595	ENSG00000092140	G2E3	TRUE	TRUE
chr14	30612266	C	G	ENST00000206595	ENSG00000092140	G2E3	TRUE	TRUE
chr14	30612270	G	T	ENST00000206595	ENSG00000092140	G2E3	TRUE	TRUE
chr14	30612274	T	A	ENST00000206595	ENSG00000092140	G2E3	TRUE	TRUE
chr14	30612274	T	G	ENST00000206595	ENSG00000092140	G2E3	TRUE	TRUE
chr14	30612279	G	T	ENST00000206595	ENSG00000092140	G2E3	TRUE	TRUE
chr14	30612284	T	A	ENST00000206595	ENSG00000092140	G2E3	TRUE	TRUE
chr14	30612288	A	T	ENST00000206595	ENSG00000092140	G2E3	TRUE	TRUE
chr14	30612304	T	A	ENST00000206595	ENSG00000092140	G2E3	TRUE	TRUE
chr14	30612304	T	G	ENST00000206595	ENSG00000092140	G2E3	TRUE	TRUE
chr14	30612312	A	T	ENST00000206595	ENSG00000092140	G2E3	TRUE	TRUE
chr14	30612317	T	A	ENST00000206595	ENSG00000092140	G2E3	TRUE	TRUE
chr14	30612317	T	G	ENST00000206595	ENSG00000092140	G2E3
chr14	30612322	T	A	ENST00000206595	ENSG00000092140	G2E3	TRUE	TRUE
chr14	30612322	T	G	ENST00000206595	ENSG00000092140	G2E3	TRUE	TRUE
chr14	30612327	A	T	ENST00000206595	ENSG00000092140	G2E3	TRUE	TRUE
chr14	30612344	C	A	ENST00000206595	ENSG00000092140	G2E3	TRUE	TRUE
chr14	30612344	C	G	ENST00000206595	ENSG00000092140	G2E3	TRUE	TRUE
chr14	30612354	C	T	ENST00000206595	ENSG00000092140	G2E3	TRUE	TRUE
chr14	30612357	A	T	ENST00000206595	ENSG00000092140	G2E3	TRUE	TRUE
chr14	30612375	G	T	ENST00000206595	ENSG00000092140	G2E3	TRUE	TRUE
chr14	30612380	G	A	ENST00000206595	ENSG00000092140	G2E3	TRUE	FALSE
chr14	30612380	G	C	ENST00000206595	ENSG00000092140	G2E3	TRUE	FALSE
chr14	30612380	G	T	ENST00000206595	ENSG00000092140	G2E3	TRUE	FALSE
chr14	30612381	T	A	ENST00000206595	ENSG00000092140	G2E3	TRUE	FALSE
chr14	30612381	T	C	ENST00000206595	ENSG00000092140	G2E3	FALSE	FALSE
chr14	30612381	T	G	ENST00000206595	ENSG00000092140	G2E3	TRUE	FALSE
chr14	30615347	A	C	ENST00000206595	ENSG00000092140	G2E3	TRUE	FALSE
chr14	30615347	A	G	ENST00000206595	ENSG00000092140	G2E3	TRUE	FALSE
chr14	30615347	A	T	ENST00000206595	ENSG00000092140	G2E3	TRUE	FALSE
chr14	30615348	G	A	ENST00000206595	ENSG00000092140	G2E3	TRUE	FALSE
chr14	30615348	G	C	ENST00000206595	ENSG00000092140	G2E3	TRUE	FALSE
chr14	30615348	G	T	ENST00000206595	ENSG00000092140	G2E3	TRUE	FALSE
chr14	30615353	A	T	ENST00000206595	ENSG00000092140	G2E3	TRUE	TRUE
chr14	30615356	C	T	ENST00000206595	ENSG00000092140	G2E3	TRUE	TRUE
chr14	30615365	A	T	ENST00000206595	ENSG00000092140	G2E3	TRUE	TRUE
chr14	30615381	T	A	ENST00000206595	ENSG00000092140	G2E3	TRUE	TRUE
chr14	30615383	G	T	ENST00000206595	ENSG00000092140	G2E3	TRUE	TRUE
chr14	30615386	A	T	ENST00000206595	ENSG00000092140	G2E3	TRUE	TRUE
chr14	30615392	C	T	ENST00000206595	ENSG00000092140	G2E3	TRUE	TRUE
chr14	30615400	T	A	ENST00000206595	ENSG00000092140	G2E3	TRUE	TRUE
chr14	30615400	T	G	ENST00000206595	ENSG00000092140	G2E3	TRUE	TRUE
chr14	30615404	G	T	ENST00000206595	ENSG00000092140	G2E3	TRUE	TRUE
chr14	30615415	T	A	ENST00000206595	ENSG00000092140	G2E3	TRUE	TRUE
chr14	30615427	T	A	ENST00000206595	ENSG00000092140	G2E3	TRUE	TRUE
chr14	30615431	A	T	ENST00000206595	ENSG00000092140	G2E3	TRUE	TRUE
chr14	30615437	G	T	ENST00000206595	ENSG00000092140	G2E3	TRUE	TRUE
chr14	30615452	A	T	ENST00000206595	ENSG00000092140	G2E3	TRUE	TRUE
chr14	30615464	G	T	ENST00000206595	ENSG00000092140	G2E3	TRUE	TRUE
chr14	30615486	T	A	ENST00000206595	ENSG00000092140	G2E3	TRUE	TRUE
chr14	30615486	T	G	ENST00000206595	ENSG00000092140	G2E3	TRUE	TRUE
chr14	30615497	A	T	ENST00000206595	ENSG00000092140	G2E3	FALSE	FALSE
chr14	30615504	T	A	ENST00000206595	ENSG00000092140	G2E3	FALSE	FALSE
chr14	30615513	G	A	ENST00000206595	ENSG00000092140	G2E3	FALSE	FALSE
chr14	30615514	G	A	ENST00000206595	ENSG00000092140	G2E3	FALSE	FALSE
chr14	30615523	C	A	ENST00000206595	ENSG00000092140	G2E3	FALSE	FALSE
chr14	30615523	C	G	ENST00000206595	ENSG00000092140	G2E3	FALSE	FALSE
chr14	30615525	T	A	ENST00000206595	ENSG00000092140	G2E3	FALSE	FALSE
chr14	30615525	T	G	ENST00000206595	ENSG00000092140	G2E3	FALSE	FALSE
chr14	30615527	C	T	ENST00000206595	ENSG00000092140	G2E3	FALSE	FALSE
chr14	30615536	G	T	ENST00000206595	ENSG00000092140	G2E3	FALSE	FALSE
chr14	30615540	G	A	ENST00000206595	ENSG00000092140	G2E3	TRUE	FALSE
chr14	30615540	G	C	ENST00000206595	ENSG00000092140	G2E3	TRUE	FALSE
chr14	30615540	G	T	ENST00000206595	ENSG00000092140	G2E3	TRUE	FALSE
chr14	30615541	T	A	ENST00000206595	ENSG00000092140	G2E3	TRUE	FALSE
chr14	30615541	T	C	ENST00000206595	ENSG00000092140	G2E3	TRUE	FALSE
chr14	30615541	T	G	ENST00000206595	ENSG00000092140	G2E3	TRUE	FALSE
chr14	30616276	A	C	ENST00000206595	ENSG00000092140	G2E3	TRUE	FALSE
chr14	30616276	A	G	ENST00000206595	ENSG00000092140	G2E3	TRUE	FALSE
chr14	30616276	A	T	ENST00000206595	ENSG00000092140	G2E3	TRUE	FALSE
chr14	30616277	G	A	ENST00000206595	ENSG00000092140	G2E3	TRUE	FALSE
chr14	30616277	G	C	ENST00000206595	ENSG00000092140	G2E3	TRUE	FALSE
chr14	30616277	G	T	ENST00000206595	ENSG00000092140	G2E3	TRUE	FALSE
chr14	30616283	A	T	ENST00000206595	ENSG00000092140	G2E3	FALSE	FALSE
chr14	30616301	G	T	ENST00000206595	ENSG00000092140	G2E3	FALSE	FALSE
chr14	30616330	C	A	ENST00000206595	ENSG00000092140	G2E3	FALSE	FALSE
chr14	30616349	G	T	ENST00000206595	ENSG00000092140	G2E3	FALSE	FALSE
chr14	30616355	A	T	ENST00000206595	ENSG00000092140	G2E3	FALSE	FALSE
chr14	30616368	C	A	ENST00000206595	ENSG00000092140	G2E3	FALSE	FALSE
chr14	30616368	C	G	ENST00000206595	ENSG00000092140	G2E3	FALSE	FALSE
chr14	30616373	G	T	ENST00000206595	ENSG00000092140	G2E3	FALSE	FALSE
chr14	30616378	T	A	ENST00000206595	ENSG00000092140	G2E3	FALSE	FALSE
chr14	30616400	G	T	ENST00000206595	ENSG00000092140	G2E3
chr14	30616406	A	T	ENST00000206595	ENSG00000092140	G2E3
chr14	30616411	T	A	ENST00000206595	ENSG00000092140	G2E3
chr14	30616420	T	A	ENST00000206595	ENSG00000092140	G2E3
chr14	30616422	T	A	ENST00000206595	ENSG00000092140	G2E3
chr14	30616422	T	G	ENST00000206595	ENSG00000092140	G2E3
chr14	30616447	T	A	ENST00000206595	ENSG00000092140	G2E3
chr14	30616447	T	G	ENST00000206595	ENSG00000092140	G2E3
chr14	30616448	A	T	ENST00000206595	ENSG00000092140	G2E3
chr14	30616451	G	T	ENST00000206595	ENSG00000092140	G2E3
chr14	30616457	C	T	ENST00000206595	ENSG00000092140	G2E3
chr14	30616460	G	T	ENST00000206595	ENSG00000092140	G2E3
chr14	30616481	A	T	ENST00000206595	ENSG00000092140	G2E3
chr14	30616493	A	T	ENST00000206595	ENSG00000092140	G2E3
chr14	30616499	G	T	ENST00000206595	ENSG00000092140	G2E3
chr14	30616502	A	T	ENST00000206595	ENSG00000092140	G2E3
chr14	30616505	G	T	ENST00000206595	ENSG00000092140	G2E3
chr14	30616508	G	T	ENST00000206595	ENSG00000092140	G2E3
chr14	30616522	C	A	ENST00000206595	ENSG00000092140	G2E3
chr14	30616522	C	G	ENST00000206595	ENSG00000092140	G2E3
chr14	30616526	G	T	ENST00000206595	ENSG00000092140	G2E3
chr14	30622387	G	T	ENST00000458591	ENSG00000092108	SCFD1	FALSE	FALSE
chr14	30622393	C	T	ENST00000458591	ENSG00000092108	SCFD1	TRUE	FALSE
chr14	30622400	G	A	ENST00000458591	ENSG00000092108	SCFD1	FALSE	FALSE
chr14	30622400	G	C	ENST00000458591	ENSG00000092108	SCFD1	FALSE	FALSE
chr14	30622400	G	T	ENST00000458591	ENSG00000092108	SCFD1	FALSE	FALSE
chr14	30622401	T	A	ENST00000458591	ENSG00000092108	SCFD1	FALSE	FALSE
chr14	30622401	T	C	ENST00000458591	ENSG00000092108	SCFD1	FALSE	FALSE
chr14	30622401	T	G	ENST00000458591	ENSG00000092108	SCFD1	FALSE	FALSE
chr14	30628207	A	C	ENST00000458591	ENSG00000092108	SCFD1	TRUE	FALSE
chr14	30628207	A	G	ENST00000458591	ENSG00000092108	SCFD1	TRUE	FALSE
chr14	30628207	A	T	ENST00000458591	ENSG00000092108	SCFD1	TRUE	FALSE
chr14	30628208	G	A	ENST00000458591	ENSG00000092108	SCFD1	TRUE	FALSE
chr14	30628208	G	C	ENST00000458591	ENSG00000092108	SCFD1	TRUE	FALSE
chr14	30628208	G	T	ENST00000458591	ENSG00000092108	SCFD1	TRUE	FALSE
chr14	30628215	T	A	ENST00000458591	ENSG00000092108	SCFD1	TRUE	FALSE
chr14	30628217	A	T	ENST00000458591	ENSG00000092108	SCFD1	TRUE	FALSE
chr14	30628227	T	A	ENST00000458591	ENSG00000092108	SCFD1	TRUE	TRUE
chr14	30628250	A	T	ENST00000458591	ENSG00000092108	SCFD1	TRUE	TRUE
chr14	30628262	G	T	ENST00000458591	ENSG00000092108	SCFD1	TRUE	TRUE
chr14	30628265	G	T	ENST00000458591	ENSG00000092108	SCFD1	TRUE	TRUE
chr14	30628275	G	A	ENST00000458591	ENSG00000092108	SCFD1	TRUE	TRUE
chr14	30628276	G	A	ENST00000458591	ENSG00000092108	SCFD1	TRUE	TRUE
chr14	30628277	A	T	ENST00000458591	ENSG00000092108	SCFD1	TRUE	TRUE
chr14	30628280	G	A	ENST00000458591	ENSG00000092108	SCFD1	TRUE	FALSE
chr14	30628280	G	C	ENST00000458591	ENSG00000092108	SCFD1	TRUE	FALSE
chr14	30628280	G	T	ENST00000458591	ENSG00000092108	SCFD1	TRUE	FALSE
chr14	30628281	T	A	ENST00000458591	ENSG00000092108	SCFD1	TRUE	FALSE
chr14	30628281	T	C	ENST00000458591	ENSG00000092108	SCFD1	TRUE	FALSE
chr14	30628281	T	G	ENST00000458591	ENSG00000092108	SCFD1	TRUE	FALSE
chr14	30630475	A	C	ENST00000458591	ENSG00000092108	SCFD1	TRUE	FALSE
chr14	30630475	A	G	ENST00000458591	ENSG00000092108	SCFD1	TRUE	FALSE
chr14	30630475	A	T	ENST00000458591	ENSG00000092108	SCFD1	TRUE	FALSE
chr14	30630476	G	A	ENST00000458591	ENSG00000092108	SCFD1	TRUE	FALSE
chr14	30630476	G	C	ENST00000458591	ENSG00000092108	SCFD1	TRUE	FALSE
chr14	30630476	G	T	ENST00000458591	ENSG00000092108	SCFD1	TRUE	FALSE
chr14	30630488	T	A	ENST00000458591	ENSG00000092108	SCFD1	TRUE	TRUE
chr14	30630488	T	G	ENST00000458591	ENSG00000092108	SCFD1	TRUE	TRUE
chr14	30630492	A	T	ENST00000458591	ENSG00000092108	SCFD1	TRUE	TRUE
chr14	30630501	C	T	ENST00000458591	ENSG00000092108	SCFD1	TRUE	TRUE
chr14	30630531	A	T	ENST00000458591	ENSG00000092108	SCFD1	TRUE	TRUE
chr14	30630534	G	T	ENST00000458591	ENSG00000092108	SCFD1	TRUE	TRUE
chr14	30630540	A	T	ENST00000458591	ENSG00000092108	SCFD1	TRUE	TRUE
chr14	30630549	G	T	ENST00000458591	ENSG00000092108	SCFD1	TRUE	TRUE
chr14	30630566	G	A	ENST00000458591	ENSG00000092108	SCFD1	TRUE	FALSE
chr14	30630566	G	C	ENST00000458591	ENSG00000092108	SCFD1	TRUE	FALSE
chr14	30630566	G	T	ENST00000458591	ENSG00000092108	SCFD1	TRUE	FALSE
chr14	30630567	T	A	ENST00000458591	ENSG00000092108	SCFD1	TRUE	FALSE
chr14	30630567	T	C	ENST00000458591	ENSG00000092108	SCFD1	TRUE	FALSE
chr14	30630567	T	G	ENST00000458591	ENSG00000092108	SCFD1	TRUE	FALSE
chr14	30633945	A	C	ENST00000458591	ENSG00000092108	SCFD1	TRUE	FALSE
chr14	30633945	A	G	ENST00000458591	ENSG00000092108	SCFD1	TRUE	FALSE
chr14	30633945	A	T	ENST00000458591	ENSG00000092108	SCFD1	TRUE	FALSE
chr14	30633946	G	A	ENST00000458591	ENSG00000092108	SCFD1	TRUE	FALSE
chr14	30633946	G	C	ENST00000458591	ENSG00000092108	SCFD1	TRUE	FALSE
chr14	30633946	G	T	ENST00000458591	ENSG00000092108	SCFD1	TRUE	FALSE
chr14	30633952	T	A	ENST00000458591	ENSG00000092108	SCFD1	TRUE	TRUE
chr14	30633952	T	G	ENST00000458591	ENSG00000092108	SCFD1	TRUE	TRUE
chr14	30633963	C	T	ENST00000458591	ENSG00000092108	SCFD1	TRUE	TRUE
chr14	30633995	C	A	ENST00000458591	ENSG00000092108	SCFD1	TRUE	TRUE
chr14	30633995	C	G	ENST00000458591	ENSG00000092108	SCFD1	TRUE	TRUE
chr14	30634011	G	T	ENST00000458591	ENSG00000092108	SCFD1	TRUE	TRUE
chr14	30634014	G	T	ENST00000458591	ENSG00000092108	SCFD1	TRUE	TRUE
chr14	30634026	A	T	ENST00000458591	ENSG00000092108	SCFD1	TRUE	TRUE
chr14	30634034	C	A	ENST00000458591	ENSG00000092108	SCFD1	TRUE	TRUE
chr14	30634035	C	T	ENST00000458591	ENSG00000092108	SCFD1	TRUE	TRUE
chr14	30634038	G	A	ENST00000458591	ENSG00000092108	SCFD1	TRUE	FALSE
chr14	30634038	G	C	ENST00000458591	ENSG00000092108	SCFD1	TRUE	FALSE
chr14	30634038	G	T	ENST00000458591	ENSG00000092108	SCFD1	TRUE	FALSE
chr14	30634039	T	A	ENST00000458591	ENSG00000092108	SCFD1	TRUE	FALSE
chr14	30634039	T	C	ENST00000458591	ENSG00000092108	SCFD1	TRUE	FALSE
chr14	30634039	T	G	ENST00000458591	ENSG00000092108	SCFD1	TRUE	FALSE
chr14	30638123	A	C	ENST00000458591	ENSG00000092108	SCFD1	TRUE	FALSE
chr14	30638123	A	G	ENST00000458591	ENSG00000092108	SCFD1	TRUE	FALSE
chr14	30638123	A	T	ENST00000458591	ENSG00000092108	SCFD1	TRUE	FALSE
chr14	30638124	G	A	ENST00000458591	ENSG00000092108	SCFD1	TRUE	FALSE
chr14	30638124	G	C	ENST00000458591	ENSG00000092108	SCFD1	TRUE	FALSE
chr14	30638124	G	T	ENST00000458591	ENSG00000092108	SCFD1	TRUE	FALSE
chr14	30638131	C	T	ENST00000458591	ENSG00000092108	SCFD1	TRUE	TRUE
chr14	30638137	C	T	ENST00000458591	ENSG00000092108	SCFD1	TRUE	TRUE
chr14	30638145	T	A	ENST00000458591	ENSG00000092108	SCFD1	TRUE	TRUE
chr14	30638145	T	G	ENST00000458591	ENSG00000092108	SCFD1	TRUE	TRUE
chr14	30638146	G	T	ENST00000458591	ENSG00000092108	SCFD1	TRUE	TRUE
chr14	30638150	C	A	ENST00000458591	ENSG00000092108	SCFD1	TRUE	TRUE
chr14	30638150	C	G	ENST00000458591	ENSG00000092108	SCFD1	TRUE	TRUE
chr14	30638154	T	A	ENST00000458591	ENSG00000092108	SCFD1	TRUE	TRUE
chr14	30638154	T	G	ENST00000458591	ENSG00000092108	SCFD1	TRUE	TRUE
chr14	30638157	T	A	ENST00000458591	ENSG00000092108	SCFD1	TRUE	TRUE
chr14	30638157	T	G	ENST00000458591	ENSG00000092108	SCFD1	TRUE	TRUE
chr14	30638159	T	A	ENST00000458591	ENSG00000092108	SCFD1	TRUE	TRUE
chr14	30638159	T	G	ENST00000458591	ENSG00000092108	SCFD1	TRUE	TRUE
chr14	30638180	C	A	ENST00000458591	ENSG00000092108	SCFD1	TRUE	TRUE
chr14	30638180	C	G	ENST00000458591	ENSG00000092108	SCFD1	TRUE	TRUE
chr14	30638182	A	T	ENST00000458591	ENSG00000092108	SCFD1	TRUE	TRUE
chr14	30638188	A	T	ENST00000458591	ENSG00000092108	SCFD1	TRUE	TRUE
chr14	30638194	G	T	ENST00000458591	ENSG00000092108	SCFD1	TRUE	TRUE
chr14	30638216	T	A	ENST00000458591	ENSG00000092108	SCFD1	TRUE	TRUE
chr14	30638216	T	G	ENST00000458591	ENSG00000092108	SCFD1	TRUE	TRUE
chr14	30638236	C	T	ENST00000458591	ENSG00000092108	SCFD1	TRUE	TRUE
chr14	30638245	A	T	ENST00000458591	ENSG00000092108	SCFD1	TRUE	TRUE
chr14	30638248	G	A	ENST00000458591	ENSG00000092108	SCFD1	TRUE	FALSE
chr14	30638248	G	C	ENST00000458591	ENSG00000092108	SCFD1	TRUE	FALSE
chr14	30638248	G	T	ENST00000458591	ENSG00000092108	SCFD1	TRUE	FALSE
chr14	30638249	T	A	ENST00000458591	ENSG00000092108	SCFD1	TRUE	FALSE
chr14	30638249	T	C	ENST00000458591	ENSG00000092108	SCFD1	TRUE	FALSE
chr14	30638249	T	G	ENST00000458591	ENSG00000092108	SCFD1	TRUE	FALSE
chr14	30639775	A	C	ENST00000458591	ENSG00000092108	SCFD1	TRUE	FALSE
chr14	30639775	A	G	ENST00000458591	ENSG00000092108	SCFD1	TRUE	FALSE
chr14	30639775	A	T	ENST00000458591	ENSG00000092108	SCFD1	TRUE	FALSE
chr14	30639776	G	A	ENST00000458591	ENSG00000092108	SCFD1	TRUE	FALSE
chr14	30639776	G	C	ENST00000458591	ENSG00000092108	SCFD1	TRUE	FALSE
chr14	30639776	G	T	ENST00000458591	ENSG00000092108	SCFD1	TRUE	FALSE
chr14	30639786	C	T	ENST00000458591	ENSG00000092108	SCFD1	TRUE	TRUE
chr14	30639791	T	A	ENST00000458591	ENSG00000092108	SCFD1	TRUE	TRUE
chr14	30639791	T	G	ENST00000458591	ENSG00000092108	SCFD1	TRUE	TRUE
chr14	30639808	T	A	ENST00000458591	ENSG00000092108	SCFD1	TRUE	TRUE
chr14	30639810	G	T	ENST00000458591	ENSG00000092108	SCFD1	TRUE	TRUE
chr14	30639829	T	A	ENST00000458591	ENSG00000092108	SCFD1	TRUE	TRUE
chr14	30639829	T	G	ENST00000458591	ENSG00000092108	SCFD1	TRUE	TRUE
chr14	30639833	T	A	ENST00000458591	ENSG00000092108	SCFD1	TRUE	TRUE
chr14	30639837	C	T	ENST00000458591	ENSG00000092108	SCFD1	TRUE	TRUE
chr14	30639843	A	T	ENST00000458591	ENSG00000092108	SCFD1	TRUE	TRUE
chr14	30639846	G	T	ENST00000458591	ENSG00000092108	SCFD1	TRUE	TRUE
chr14	30639856	C	A	ENST00000458591	ENSG00000092108	SCFD1	TRUE	TRUE
chr14	30639856	C	G	ENST00000458591	ENSG00000092108	SCFD1	TRUE	TRUE
chr14	30639860	T	A	ENST00000458591	ENSG00000092108	SCFD1	TRUE	TRUE
chr14	30639860	T	G	ENST00000458591	ENSG00000092108	SCFD1	TRUE	TRUE
chr14	30639865	G	A	ENST00000458591	ENSG00000092108	SCFD1	TRUE	FALSE
chr14	30639865	G	C	ENST00000458591	ENSG00000092108	SCFD1	TRUE	FALSE
chr14	30639865	G	T	ENST00000458591	ENSG00000092108	SCFD1	TRUE	FALSE
chr14	30639866	T	A	ENST00000458591	ENSG00000092108	SCFD1	TRUE	FALSE
chr14	30639866	T	C	ENST00000458591	ENSG00000092108	SCFD1	TRUE	FALSE
chr14	30639866	T	G	ENST00000458591	ENSG00000092108	SCFD1	TRUE	FALSE
chr14	30643314	A	C	ENST00000458591	ENSG00000092108	SCFD1	TRUE	FALSE
chr14	30643314	A	G	ENST00000458591	ENSG00000092108	SCFD1	TRUE	FALSE
chr14	30643314	A	T	ENST00000458591	ENSG00000092108	SCFD1	TRUE	FALSE
chr14	30643315	G	A	ENST00000458591	ENSG00000092108	SCFD1	TRUE	FALSE
chr14	30643315	G	C	ENST00000458591	ENSG00000092108	SCFD1	TRUE	FALSE
chr14	30643315	G	T	ENST00000458591	ENSG00000092108	SCFD1	TRUE	FALSE
chr14	30643345	G	T	ENST00000458591	ENSG00000092108	SCFD1	TRUE	TRUE
chr14	30643351	G	T	ENST00000458591	ENSG00000092108	SCFD1	TRUE	TRUE
chr14	30643389	C	A	ENST00000458591	ENSG00000092108	SCFD1	TRUE	TRUE
chr14	30643406	G	A	ENST00000458591	ENSG00000092108	SCFD1	TRUE	FALSE
chr14	30643406	G	C	ENST00000458591	ENSG00000092108	SCFD1	TRUE	FALSE
chr14	30643406	G	T	ENST00000458591	ENSG00000092108	SCFD1	TRUE	FALSE
chr14	30643407	T	A	ENST00000458591	ENSG00000092108	SCFD1	TRUE	FALSE
chr14	30643407	T	C	ENST00000458591	ENSG00000092108	SCFD1	TRUE	FALSE
chr14	30643407	T	G	ENST00000458591	ENSG00000092108	SCFD1	TRUE	FALSE
chr14	30649526	A	C	ENST00000458591	ENSG00000092108	SCFD1	TRUE	FALSE
chr14	30649526	A	G	ENST00000458591	ENSG00000092108	SCFD1	TRUE	FALSE
chr14	30649526	A	T	ENST00000458591	ENSG00000092108	SCFD1	TRUE	FALSE
chr14	30649527	G	A	ENST00000458591	ENSG00000092108	SCFD1	TRUE	FALSE
chr14	30649527	G	C	ENST00000458591	ENSG00000092108	SCFD1	TRUE	FALSE
chr14	30649527	G	T	ENST00000458591	ENSG00000092108	SCFD1	TRUE	FALSE
chr14	30649545	A	T	ENST00000458591	ENSG00000092108	SCFD1	TRUE	TRUE
chr14	30649550	T	A	ENST00000458591	ENSG00000092108	SCFD1	TRUE	TRUE
chr14	30649552	C	A	ENST00000458591	ENSG00000092108	SCFD1	TRUE	TRUE
chr14	30649552	C	G	ENST00000458591	ENSG00000092108	SCFD1	TRUE	TRUE
chr14	30649554	A	T	ENST00000458591	ENSG00000092108	SCFD1	TRUE	TRUE
chr14	30649557	G	T	ENST00000458591	ENSG00000092108	SCFD1	TRUE	TRUE
chr14	30649569	G	T	ENST00000458591	ENSG00000092108	SCFD1	TRUE	TRUE
chr14	30649584	G	A	ENST00000458591	ENSG00000092108	SCFD1	TRUE	FALSE
chr14	30649584	G	C	ENST00000458591	ENSG00000092108	SCFD1	TRUE	FALSE
chr14	30649584	G	T	ENST00000458591	ENSG00000092108	SCFD1	TRUE	FALSE
chr14	30649585	T	A	ENST00000458591	ENSG00000092108	SCFD1	TRUE	FALSE
chr14	30649585	T	C	ENST00000458591	ENSG00000092108	SCFD1	TRUE	FALSE
chr14	30649585	T	G	ENST00000458591	ENSG00000092108	SCFD1	TRUE	FALSE
chr14	30650563	A	C	ENST00000458591	ENSG00000092108	SCFD1	TRUE	FALSE
chr14	30650563	A	G	ENST00000458591	ENSG00000092108	SCFD1	TRUE	FALSE
chr14	30650563	A	T	ENST00000458591	ENSG00000092108	SCFD1	TRUE	FALSE
chr14	30650564	G	A	ENST00000458591	ENSG00000092108	SCFD1	TRUE	FALSE
chr14	30650564	G	C	ENST00000458591	ENSG00000092108	SCFD1	TRUE	FALSE
chr14	30650564	G	T	ENST00000458591	ENSG00000092108	SCFD1	TRUE	FALSE
chr14	30650565	A	T	ENST00000458591	ENSG00000092108	SCFD1	TRUE	TRUE
chr14	30650574	A	T	ENST00000458591	ENSG00000092108	SCFD1	TRUE	TRUE
chr14	30650577	A	T	ENST00000458591	ENSG00000092108	SCFD1	TRUE	TRUE
chr14	30650583	C	T	ENST00000458591	ENSG00000092108	SCFD1	TRUE	TRUE
chr14	30650586	G	T	ENST00000458591	ENSG00000092108	SCFD1	TRUE	TRUE
chr14	30650595	A	T	ENST00000458591	ENSG00000092108	SCFD1	TRUE	TRUE
chr14	30650604	A	T	ENST00000458591	ENSG00000092108	SCFD1	TRUE	TRUE
chr14	30650634	G	T	ENST00000458591	ENSG00000092108	SCFD1	TRUE	TRUE
chr14	30650643	C	T	ENST00000458591	ENSG00000092108	SCFD1	TRUE	TRUE
chr14	30650651	G	A	ENST00000458591	ENSG00000092108	SCFD1	TRUE	FALSE
chr14	30650651	G	C	ENST00000458591	ENSG00000092108	SCFD1	TRUE	FALSE
chr14	30650651	G	T	ENST00000458591	ENSG00000092108	SCFD1	TRUE	FALSE
chr14	30650652	T	A	ENST00000458591	ENSG00000092108	SCFD1	TRUE	FALSE
chr14	30650652	T	C	ENST00000458591	ENSG00000092108	SCFD1	TRUE	FALSE
chr14	30650652	T	G	ENST00000458591	ENSG00000092108	SCFD1	TRUE	FALSE
chr14	30653487	A	C	ENST00000458591	ENSG00000092108	SCFD1	TRUE	FALSE
chr14	30653487	A	G	ENST00000458591	ENSG00000092108	SCFD1	TRUE	FALSE
chr14	30653487	A	T	ENST00000458591	ENSG00000092108	SCFD1	TRUE	FALSE
chr14	30653488	G	A	ENST00000458591	ENSG00000092108	SCFD1	TRUE	FALSE
chr14	30653488	G	C	ENST00000458591	ENSG00000092108	SCFD1	TRUE	FALSE
chr14	30653488	G	T	ENST00000458591	ENSG00000092108	SCFD1	TRUE	FALSE
chr14	30653493	C	T	ENST00000458591	ENSG00000092108	SCFD1	TRUE	TRUE
chr14	30653503	T	A	ENST00000458591	ENSG00000092108	SCFD1	TRUE	TRUE
chr14	30653503	T	G	ENST00000458591	ENSG00000092108	SCFD1	TRUE	TRUE
chr14	30653506	T	A	ENST00000458591	ENSG00000092108	SCFD1	TRUE	TRUE
chr14	30653506	T	G	ENST00000458591	ENSG00000092108	SCFD1	TRUE	TRUE
chr14	30653520	A	T	ENST00000458591	ENSG00000092108	SCFD1	TRUE	TRUE
chr14	30653533	T	A	ENST00000458591	ENSG00000092108	SCFD1	TRUE	TRUE
chr14	30653545	T	A	ENST00000458591	ENSG00000092108	SCFD1	TRUE	TRUE
chr14	30653545	T	G	ENST00000458591	ENSG00000092108	SCFD1	TRUE	TRUE
chr14	30653557	G	A	ENST00000458591	ENSG00000092108	SCFD1	TRUE	TRUE
chr14	30653558	G	A	ENST00000458591	ENSG00000092108	SCFD1	TRUE	TRUE
chr14	30653564	T	A	ENST00000458591	ENSG00000092108	SCFD1	TRUE	TRUE
chr14	30653564	T	G	ENST00000458591	ENSG00000092108	SCFD1	TRUE	TRUE
chr14	30653565	C	T	ENST00000458591	ENSG00000092108	SCFD1	TRUE	TRUE
chr14	30653572	T	A	ENST00000458591	ENSG00000092108	SCFD1	TRUE	TRUE
chr14	30653589	G	A	ENST00000458591	ENSG00000092108	SCFD1	TRUE	FALSE
chr14	30653589	G	C	ENST00000458591	ENSG00000092108	SCFD1	TRUE	FALSE
chr14	30653589	G	T	ENST00000458591	ENSG00000092108	SCFD1	TRUE	FALSE
chr14	30653590	T	A	ENST00000458591	ENSG00000092108	SCFD1	TRUE	FALSE
chr14	30653590	T	C	ENST00000458591	ENSG00000092108	SCFD1	TRUE	FALSE
chr14	30653590	T	G	ENST00000458591	ENSG00000092108	SCFD1	TRUE	FALSE
chr14	30670254	A	C	ENST00000458591	ENSG00000092108	SCFD1	TRUE	FALSE
chr14	30670254	A	G	ENST00000458591	ENSG00000092108	SCFD1	TRUE	FALSE
chr14	30670254	A	T	ENST00000458591	ENSG00000092108	SCFD1	TRUE	FALSE
chr14	30670255	G	A	ENST00000458591	ENSG00000092108	SCFD1	TRUE	FALSE
chr14	30670255	G	C	ENST00000458591	ENSG00000092108	SCFD1	TRUE	FALSE
chr14	30670255	G	T	ENST00000458591	ENSG00000092108	SCFD1	TRUE	FALSE
chr14	30670266	T	A	ENST00000458591	ENSG00000092108	SCFD1	TRUE	TRUE
chr14	30670266	T	G	ENST00000458591	ENSG00000092108	SCFD1	TRUE	TRUE
chr14	30670281	T	A	ENST00000458591	ENSG00000092108	SCFD1	TRUE	TRUE
chr14	30670283	G	T	ENST00000458591	ENSG00000092108	SCFD1	TRUE	TRUE
chr14	30670286	G	T	ENST00000458591	ENSG00000092108	SCFD1	TRUE	TRUE
chr14	30670293	C	A	ENST00000458591	ENSG00000092108	SCFD1	TRUE	TRUE
chr14	30670293	C	G	ENST00000458591	ENSG00000092108	SCFD1	TRUE	TRUE
chr14	30670295	G	T	ENST00000458591	ENSG00000092108	SCFD1	TRUE	TRUE
chr14	30670301	G	T	ENST00000458591	ENSG00000092108	SCFD1	TRUE	TRUE
chr14	30670322	A	T	ENST00000458591	ENSG00000092108	SCFD1	TRUE	TRUE
chr14	30670328	A	T	ENST00000458591	ENSG00000092108	SCFD1	TRUE	TRUE
chr14	30670331	A	T	ENST00000458591	ENSG00000092108	SCFD1	TRUE	TRUE
chr14	30670334	A	T	ENST00000458591	ENSG00000092108	SCFD1	TRUE	TRUE
chr14	30670340	A	T	ENST00000458591	ENSG00000092108	SCFD1	TRUE	TRUE
chr14	30670343	A	T	ENST00000458591	ENSG00000092108	SCFD1	TRUE	TRUE
chr14	30670351	T	A	ENST00000458591	ENSG00000092108	SCFD1	TRUE	TRUE
chr14	30670351	T	G	ENST00000458591	ENSG00000092108	SCFD1	TRUE	TRUE
chr14	30670356	T	A	ENST00000458591	ENSG00000092108	SCFD1	TRUE	TRUE
chr14	30670356	T	G	ENST00000458591	ENSG00000092108	SCFD1	TRUE	TRUE
chr14	30670370	A	T	ENST00000458591	ENSG00000092108	SCFD1	TRUE	TRUE
chr14	30670377	G	A	ENST00000458591	ENSG00000092108	SCFD1	TRUE	TRUE
chr14	30670378	G	A	ENST00000458591	ENSG00000092108	SCFD1	TRUE	TRUE
chr14	30670379	C	T	ENST00000458591	ENSG00000092108	SCFD1	TRUE	TRUE
chr14	30670382	A	T	ENST00000458591	ENSG00000092108	SCFD1	TRUE	TRUE
chr14	30670388	A	T	ENST00000458591	ENSG00000092108	SCFD1	TRUE	TRUE
chr14	30670391	G	T	ENST00000458591	ENSG00000092108	SCFD1	TRUE	TRUE
chr14	30670396	G	A	ENST00000458591	ENSG00000092108	SCFD1	TRUE	FALSE
chr14	30670396	G	C	ENST00000458591	ENSG00000092108	SCFD1	TRUE	FALSE
chr14	30670396	G	T	ENST00000458591	ENSG00000092108	SCFD1	TRUE	FALSE
chr14	30670397	T	A	ENST00000458591	ENSG00000092108	SCFD1	TRUE	FALSE
chr14	30670397	T	C	ENST00000458591	ENSG00000092108	SCFD1	FALSE	FALSE
chr14	30670397	T	G	ENST00000458591	ENSG00000092108	SCFD1	TRUE	FALSE
chr14	30673255	A	C	ENST00000458591	ENSG00000092108	SCFD1	TRUE	FALSE
chr14	30673255	A	G	ENST00000458591	ENSG00000092108	SCFD1	TRUE	FALSE
chr14	30673255	A	T	ENST00000458591	ENSG00000092108	SCFD1	TRUE	FALSE
chr14	30673256	G	A	ENST00000458591	ENSG00000092108	SCFD1	TRUE	FALSE
chr14	30673256	G	C	ENST00000458591	ENSG00000092108	SCFD1	TRUE	FALSE
chr14	30673256	G	T	ENST00000458591	ENSG00000092108	SCFD1	TRUE	FALSE
chr14	30673267	G	T	ENST00000458591	ENSG00000092108	SCFD1	TRUE	TRUE
chr14	30673276	G	T	ENST00000458591	ENSG00000092108	SCFD1	TRUE	TRUE
chr14	30673280	C	A	ENST00000458591	ENSG00000092108	SCFD1	TRUE	TRUE
chr14	30673280	C	G	ENST00000458591	ENSG00000092108	SCFD1	TRUE	TRUE
chr14	30673285	C	T	ENST00000458591	ENSG00000092108	SCFD1	TRUE	TRUE
chr14	30673288	C	T	ENST00000458591	ENSG00000092108	SCFD1	TRUE	TRUE
chr14	30673291	G	T	ENST00000458591	ENSG00000092108	SCFD1	TRUE	TRUE
chr14	30673297	G	T	ENST00000458591	ENSG00000092108	SCFD1	TRUE	TRUE
chr14	30673305	C	A	ENST00000458591	ENSG00000092108	SCFD1	TRUE	TRUE
chr14	30673305	C	G	ENST00000458591	ENSG00000092108	SCFD1	TRUE	TRUE
chr14	30673306	A	T	ENST00000458591	ENSG00000092108	SCFD1	TRUE	TRUE
chr14	30673312	C	T	ENST00000458591	ENSG00000092108	SCFD1	TRUE	TRUE
chr14	30673315	G	T	ENST00000458591	ENSG00000092108	SCFD1	TRUE	TRUE
chr14	30673321	G	T	ENST00000458591	ENSG00000092108	SCFD1	TRUE	TRUE
chr14	30673327	A	T	ENST00000458591	ENSG00000092108	SCFD1	TRUE	TRUE
chr14	30673330	C	T	ENST00000458591	ENSG00000092108	SCFD1	TRUE	TRUE
chr14	30673336	A	T	ENST00000458591	ENSG00000092108	SCFD1	TRUE	TRUE
chr14	30673348	G	A	ENST00000458591	ENSG00000092108	SCFD1	TRUE	FALSE
chr14	30673348	G	C	ENST00000458591	ENSG00000092108	SCFD1	TRUE	FALSE
chr14	30673348	G	T	ENST00000458591	ENSG00000092108	SCFD1	TRUE	FALSE
chr14	30673349	T	A	ENST00000458591	ENSG00000092108	SCFD1	TRUE	FALSE
chr14	30673349	T	C	ENST00000458591	ENSG00000092108	SCFD1	TRUE	FALSE
chr14	30673349	T	G	ENST00000458591	ENSG00000092108	SCFD1	TRUE	FALSE
chr14	30673922	A	C	ENST00000458591	ENSG00000092108	SCFD1	TRUE	FALSE
chr14	30673922	A	G	ENST00000458591	ENSG00000092108	SCFD1	TRUE	TRUE
chr14	30673922	A	T	ENST00000458591	ENSG00000092108	SCFD1	TRUE	FALSE
chr14	30673923	G	A	ENST00000458591	ENSG00000092108	SCFD1	TRUE	FALSE
chr14	30673923	G	C	ENST00000458591	ENSG00000092108	SCFD1	TRUE	FALSE
chr14	30673923	G	T	ENST00000458591	ENSG00000092108	SCFD1	TRUE	FALSE
chr14	30673924	G	T	ENST00000458591	ENSG00000092108	SCFD1	TRUE	TRUE
chr14	30673930	G	T	ENST00000458591	ENSG00000092108	SCFD1	TRUE	TRUE
chr14	30673936	G	T	ENST00000458591	ENSG00000092108	SCFD1	TRUE	TRUE
chr14	30673942	G	T	ENST00000458591	ENSG00000092108	SCFD1	TRUE	TRUE
chr14	30673945	G	T	ENST00000458591	ENSG00000092108	SCFD1	TRUE	TRUE
chr14	30673978	A	T	ENST00000458591	ENSG00000092108	SCFD1	TRUE	TRUE
chr14	30673988	C	A	ENST00000458591	ENSG00000092108	SCFD1	TRUE	TRUE
chr14	30673988	C	G	ENST00000458591	ENSG00000092108	SCFD1	TRUE	TRUE
chr14	30673998	G	A	ENST00000458591	ENSG00000092108	SCFD1	TRUE	TRUE
chr14	30673998	G	C	ENST00000458591	ENSG00000092108	SCFD1	TRUE	TRUE
chr14	30673998	G	T	ENST00000458591	ENSG00000092108	SCFD1	TRUE	TRUE
chr14	30673999	T	A	ENST00000458591	ENSG00000092108	SCFD1	TRUE	TRUE
chr14	30673999	T	C	ENST00000458591	ENSG00000092108	SCFD1	TRUE	FALSE
chr14	30673999	T	G	ENST00000458591	ENSG00000092108	SCFD1	TRUE	TRUE
chr14	30674982	A	C	ENST00000458591	ENSG00000092108	SCFD1	TRUE	TRUE
chr14	30674982	A	G	ENST00000458591	ENSG00000092108	SCFD1	TRUE	TRUE
chr14	30674982	A	T	ENST00000458591	ENSG00000092108	SCFD1	TRUE	TRUE
chr14	30674983	G	A	ENST00000458591	ENSG00000092108	SCFD1	TRUE	TRUE
chr14	30674983	G	C	ENST00000458591	ENSG00000092108	SCFD1	TRUE	TRUE
chr14	30674983	G	T	ENST00000458591	ENSG00000092108	SCFD1	TRUE	TRUE
chr14	30674989	T	A	ENST00000458591	ENSG00000092108	SCFD1	TRUE	TRUE
chr14	30674994	G	T	ENST00000458591	ENSG00000092108	SCFD1	TRUE	TRUE
chr14	30675003	G	T	ENST00000458591	ENSG00000092108	SCFD1	TRUE	TRUE
chr14	30675006	A	T	ENST00000458591	ENSG00000092108	SCFD1	TRUE	TRUE
chr14	30675009	A	T	ENST00000458591	ENSG00000092108	SCFD1	TRUE	TRUE
chr14	30675012	A	T	ENST00000458591	ENSG00000092108	SCFD1	TRUE	TRUE
chr14	30675052	T	A	ENST00000458591	ENSG00000092108	SCFD1	TRUE	TRUE
chr14	30675052	T	G	ENST00000458591	ENSG00000092108	SCFD1	TRUE	TRUE
chr14	30675054	G	T	ENST00000458591	ENSG00000092108	SCFD1	TRUE	TRUE
chr14	30675063	A	T	ENST00000458591	ENSG00000092108	SCFD1	TRUE	TRUE
chr14	30675066	G	A	ENST00000458591	ENSG00000092108	SCFD1	TRUE	TRUE
chr14	30675066	G	C	ENST00000458591	ENSG00000092108	SCFD1	TRUE	TRUE
chr14	30675066	G	T	ENST00000458591	ENSG00000092108	SCFD1	TRUE	TRUE
chr14	30675067	T	A	ENST00000458591	ENSG00000092108	SCFD1	TRUE	TRUE
chr14	30675067	T	C	ENST00000458591	ENSG00000092108	SCFD1	TRUE	TRUE
chr14	30675067	T	G	ENST00000458591	ENSG00000092108	SCFD1	TRUE	TRUE
chr14	30694771	A	C	ENST00000458591	ENSG00000092108	SCFD1	TRUE	FALSE
chr14	30694771	A	G	ENST00000458591	ENSG00000092108	SCFD1	TRUE	FALSE
chr14	30694771	A	T	ENST00000458591	ENSG00000092108	SCFD1	TRUE	FALSE
chr14	30694772	G	A	ENST00000458591	ENSG00000092108	SCFD1	TRUE	FALSE
chr14	30694772	G	C	ENST00000458591	ENSG00000092108	SCFD1	TRUE	FALSE
chr14	30694772	G	T	ENST00000458591	ENSG00000092108	SCFD1	TRUE	FALSE
chr14	30694776	A	T	ENST00000458591	ENSG00000092108	SCFD1	TRUE	TRUE
chr14	30694779	A	T	ENST00000458591	ENSG00000092108	SCFD1	TRUE	TRUE
chr14	30694783	T	A	ENST00000458591	ENSG00000092108	SCFD1	TRUE	TRUE
chr14	30694793	T	A	ENST00000458591	ENSG00000092108	SCFD1	TRUE	TRUE
chr14	30694793	T	G	ENST00000458591	ENSG00000092108	SCFD1	TRUE	TRUE
chr14	30694797	G	T	ENST00000458591	ENSG00000092108	SCFD1	TRUE	TRUE
chr14	30694802	T	A	ENST00000458591	ENSG00000092108	SCFD1	TRUE	TRUE
chr14	30694802	T	G	ENST00000458591	ENSG00000092108	SCFD1	TRUE	TRUE
chr14	30694803	G	T	ENST00000458591	ENSG00000092108	SCFD1	TRUE	TRUE
chr14	30694806	G	T	ENST00000458591	ENSG00000092108	SCFD1	TRUE	TRUE
chr14	30694809	A	T	ENST00000458591	ENSG00000092108	SCFD1
chr14	30694821	A	T	ENST00000458591	ENSG00000092108	SCFD1	TRUE	TRUE
chr14	30694836	A	T	ENST00000458591	ENSG00000092108	SCFD1	TRUE	TRUE
chr14	30694858	C	A	ENST00000458591	ENSG00000092108	SCFD1	TRUE	TRUE
chr14	30694858	C	G	ENST00000458591	ENSG00000092108	SCFD1	TRUE	TRUE
chr14	30694870	G	A	ENST00000458591	ENSG00000092108	SCFD1	TRUE	FALSE
chr14	30694870	G	C	ENST00000458591	ENSG00000092108	SCFD1	TRUE	FALSE
chr14	30694870	G	T	ENST00000458591	ENSG00000092108	SCFD1	TRUE	FALSE
chr14	30694871	T	A	ENST00000458591	ENSG00000092108	SCFD1	TRUE	FALSE
chr14	30694871	T	C	ENST00000458591	ENSG00000092108	SCFD1	TRUE	FALSE
chr14	30694871	T	G	ENST00000458591	ENSG00000092108	SCFD1	TRUE	FALSE
chr14	30700186	A	C	ENST00000458591	ENSG00000092108	SCFD1	TRUE	FALSE
chr14	30700186	A	G	ENST00000458591	ENSG00000092108	SCFD1	TRUE	FALSE
chr14	30700186	A	T	ENST00000458591	ENSG00000092108	SCFD1	TRUE	FALSE
chr14	30700187	G	A	ENST00000458591	ENSG00000092108	SCFD1	TRUE	FALSE
chr14	30700187	G	C	ENST00000458591	ENSG00000092108	SCFD1	TRUE	FALSE
chr14	30700187	G	T	ENST00000458591	ENSG00000092108	SCFD1	TRUE	FALSE
chr14	30700190	G	T	ENST00000458591	ENSG00000092108	SCFD1	TRUE	TRUE
chr14	30700199	G	T	ENST00000458591	ENSG00000092108	SCFD1	TRUE	TRUE
chr14	30700205	A	T	ENST00000458591	ENSG00000092108	SCFD1	TRUE	TRUE
chr14	30700215	T	A	ENST00000458591	ENSG00000092108	SCFD1	TRUE	TRUE
chr14	30700228	T	A	ENST00000458591	ENSG00000092108	SCFD1	TRUE	TRUE
chr14	30700228	T	G	ENST00000458591	ENSG00000092108	SCFD1	TRUE	TRUE
chr14	30700231	T	A	ENST00000458591	ENSG00000092108	SCFD1	TRUE	TRUE
chr14	30700231	T	G	ENST00000458591	ENSG00000092108	SCFD1	TRUE	TRUE
chr14	30700241	C	T	ENST00000458591	ENSG00000092108	SCFD1	TRUE	TRUE
chr14	30700244	C	T	ENST00000458591	ENSG00000092108	SCFD1	TRUE	TRUE
chr14	30700256	G	T	ENST00000458591	ENSG00000092108	SCFD1	TRUE	TRUE
chr14	30700259	G	A	ENST00000458591	ENSG00000092108	SCFD1	TRUE	FALSE
chr14	30700259	G	C	ENST00000458591	ENSG00000092108	SCFD1	TRUE	FALSE
chr14	30700259	G	T	ENST00000458591	ENSG00000092108	SCFD1	TRUE	FALSE
chr14	30700260	T	A	ENST00000458591	ENSG00000092108	SCFD1	TRUE	FALSE
chr14	30700260	T	C	ENST00000458591	ENSG00000092108	SCFD1	TRUE	FALSE
chr14	30700260	T	G	ENST00000458591	ENSG00000092108	SCFD1	TRUE	FALSE
chr14	30702294	A	C	ENST00000458591	ENSG00000092108	SCFD1	TRUE	FALSE
chr14	30702294	A	G	ENST00000458591	ENSG00000092108	SCFD1	TRUE	FALSE
chr14	30702294	A	T	ENST00000458591	ENSG00000092108	SCFD1	TRUE	FALSE
chr14	30702295	G	A	ENST00000458591	ENSG00000092108	SCFD1	TRUE	FALSE
chr14	30702295	G	C	ENST00000458591	ENSG00000092108	SCFD1	TRUE	FALSE
chr14	30702295	G	T	ENST00000458591	ENSG00000092108	SCFD1	TRUE	FALSE
chr14	30702303	T	A	ENST00000458591	ENSG00000092108	SCFD1	TRUE	TRUE
chr14	30702305	G	T	ENST00000458591	ENSG00000092108	SCFD1	TRUE	TRUE
chr14	30702308	C	T	ENST00000458591	ENSG00000092108	SCFD1	TRUE	TRUE
chr14	30702313	T	A	ENST00000458591	ENSG00000092108	SCFD1	TRUE	TRUE
chr14	30702313	T	G	ENST00000458591	ENSG00000092108	SCFD1	TRUE	TRUE
chr14	30702314	A	T	ENST00000458591	ENSG00000092108	SCFD1	TRUE	TRUE
chr14	30702317	A	T	ENST00000458591	ENSG00000092108	SCFD1	TRUE	TRUE
chr14	30702324	T	A	ENST00000458591	ENSG00000092108	SCFD1	TRUE	TRUE
chr14	30702324	T	G	ENST00000458591	ENSG00000092108	SCFD1	TRUE	TRUE
chr14	30702335	G	T	ENST00000458591	ENSG00000092108	SCFD1	TRUE	TRUE
chr14	30702340	C	A	ENST00000458591	ENSG00000092108	SCFD1	TRUE	TRUE
chr14	30702354	T	A	ENST00000458591	ENSG00000092108	SCFD1	TRUE	TRUE
chr14	30702354	T	G	ENST00000458591	ENSG00000092108	SCFD1	TRUE	TRUE
chr14	30702356	C	T	ENST00000458591	ENSG00000092108	SCFD1	TRUE	TRUE
chr14	30702361	T	A	ENST00000458591	ENSG00000092108	SCFD1	TRUE	TRUE
chr14	30702361	T	G	ENST00000458591	ENSG00000092108	SCFD1
chr14	30702365	A	T	ENST00000458591	ENSG00000092108	SCFD1	TRUE	TRUE
chr14	30702368	C	T	ENST00000458591	ENSG00000092108	SCFD1	TRUE	TRUE
chr14	30702372	G	A	ENST00000458591	ENSG00000092108	SCFD1	TRUE	TRUE
chr14	30702373	G	A	ENST00000458591	ENSG00000092108	SCFD1	TRUE	TRUE
chr14	30702374	A	T	ENST00000458591	ENSG00000092108	SCFD1	TRUE	TRUE
chr14	30702376	G	A	ENST00000458591	ENSG00000092108	SCFD1	TRUE	FALSE
chr14	30702376	G	C	ENST00000458591	ENSG00000092108	SCFD1	TRUE	FALSE
chr14	30702376	G	T	ENST00000458591	ENSG00000092108	SCFD1	TRUE	FALSE
chr14	30702377	T	A	ENST00000458591	ENSG00000092108	SCFD1	TRUE	FALSE
chr14	30702377	T	C	ENST00000458591	ENSG00000092108	SCFD1	TRUE	FALSE
chr14	30702377	T	G	ENST00000458591	ENSG00000092108	SCFD1	TRUE	FALSE
chr14	30705821	A	C	ENST00000458591	ENSG00000092108	SCFD1	TRUE	FALSE
chr14	30705821	A	G	ENST00000458591	ENSG00000092108	SCFD1	TRUE	FALSE
chr14	30705821	A	T	ENST00000458591	ENSG00000092108	SCFD1	TRUE	FALSE
chr14	30705822	G	A	ENST00000458591	ENSG00000092108	SCFD1	TRUE	FALSE
chr14	30705822	G	C	ENST00000458591	ENSG00000092108	SCFD1	TRUE	FALSE
chr14	30705822	G	T	ENST00000458591	ENSG00000092108	SCFD1	TRUE	FALSE
chr14	30705833	A	T	ENST00000458591	ENSG00000092108	SCFD1	TRUE	TRUE
chr14	30705843	C	A	ENST00000458591	ENSG00000092108	SCFD1	TRUE	TRUE
chr14	30705843	C	G	ENST00000458591	ENSG00000092108	SCFD1	TRUE	TRUE
chr14	30705859	T	A	ENST00000458591	ENSG00000092108	SCFD1	TRUE	TRUE
chr14	30705859	T	G	ENST00000458591	ENSG00000092108	SCFD1	TRUE	TRUE
chr14	30705875	A	T	ENST00000458591	ENSG00000092108	SCFD1	TRUE	TRUE
chr14	30705886	G	A	ENST00000458591	ENSG00000092108	SCFD1	TRUE	FALSE
chr14	30705886	G	C	ENST00000458591	ENSG00000092108	SCFD1	TRUE	FALSE
chr14	30705886	G	T	ENST00000458591	ENSG00000092108	SCFD1	TRUE	FALSE
chr14	30705887	T	A	ENST00000458591	ENSG00000092108	SCFD1	TRUE	FALSE
chr14	30705887	T	C	ENST00000458591	ENSG00000092108	SCFD1	FALSE	FALSE
chr14	30705887	T	G	ENST00000458591	ENSG00000092108	SCFD1	TRUE	FALSE
chr14	30707988	A	C	ENST00000458591	ENSG00000092108	SCFD1	TRUE	FALSE
chr14	30707988	A	G	ENST00000458591	ENSG00000092108	SCFD1	TRUE	FALSE
chr14	30707988	A	T	ENST00000458591	ENSG00000092108	SCFD1	TRUE	FALSE
chr14	30707989	G	A	ENST00000458591	ENSG00000092108	SCFD1	TRUE	FALSE
chr14	30707989	G	C	ENST00000458591	ENSG00000092108	SCFD1	TRUE	FALSE
chr14	30707989	G	T	ENST00000458591	ENSG00000092108	SCFD1	TRUE	FALSE
chr14	30707995	T	A	ENST00000458591	ENSG00000092108	SCFD1	TRUE	TRUE
chr14	30707995	T	G	ENST00000458591	ENSG00000092108	SCFD1	TRUE	TRUE
chr14	30707998	C	A	ENST00000458591	ENSG00000092108	SCFD1	TRUE	TRUE
chr14	30707998	C	G	ENST00000458591	ENSG00000092108	SCFD1	TRUE	TRUE
chr14	30708000	C	T	ENST00000458591	ENSG00000092108	SCFD1	TRUE	TRUE
chr14	30708015	G	T	ENST00000458591	ENSG00000092108	SCFD1	TRUE	TRUE
chr14	30708019	C	A	ENST00000458591	ENSG00000092108	SCFD1	TRUE	TRUE
chr14	30708019	C	G	ENST00000458591	ENSG00000092108	SCFD1	TRUE	TRUE
chr14	30708021	C	T	ENST00000458591	ENSG00000092108	SCFD1	TRUE	TRUE
chr14	30708033	G	T	ENST00000458591	ENSG00000092108	SCFD1	TRUE	TRUE
chr14	30708036	G	T	ENST00000458591	ENSG00000092108	SCFD1	TRUE	TRUE
chr14	30708042	A	T	ENST00000458591	ENSG00000092108	SCFD1	TRUE	TRUE
chr14	30708055	T	A	ENST00000458591	ENSG00000092108	SCFD1	TRUE	TRUE
chr14	30708057	A	T	ENST00000458591	ENSG00000092108	SCFD1	TRUE	TRUE
chr14	30708060	C	T	ENST00000458591	ENSG00000092108	SCFD1	TRUE	TRUE
chr14	30708063	C	T	ENST00000458591	ENSG00000092108	SCFD1	TRUE	TRUE
chr14	30708066	G	A	ENST00000458591	ENSG00000092108	SCFD1	TRUE	FALSE
chr14	30708066	G	C	ENST00000458591	ENSG00000092108	SCFD1	TRUE	FALSE
chr14	30708066	G	T	ENST00000458591	ENSG00000092108	SCFD1	TRUE	FALSE
chr14	30708067	T	A	ENST00000458591	ENSG00000092108	SCFD1	TRUE	FALSE
chr14	30708067	T	C	ENST00000458591	ENSG00000092108	SCFD1	TRUE	FALSE
chr14	30708067	T	G	ENST00000458591	ENSG00000092108	SCFD1	TRUE	FALSE
chr14	30715922	A	C	ENST00000458591	ENSG00000092108	SCFD1	TRUE	FALSE
chr14	30715922	A	G	ENST00000458591	ENSG00000092108	SCFD1	TRUE	FALSE
chr14	30715922	A	T	ENST00000458591	ENSG00000092108	SCFD1	TRUE	FALSE
chr14	30715923	G	A	ENST00000458591	ENSG00000092108	SCFD1	TRUE	FALSE
chr14	30715923	G	C	ENST00000458591	ENSG00000092108	SCFD1	TRUE	FALSE
chr14	30715923	G	T	ENST00000458591	ENSG00000092108	SCFD1	TRUE	FALSE
chr14	30715946	T	A	ENST00000458591	ENSG00000092108	SCFD1	TRUE	TRUE
chr14	30715960	G	T	ENST00000458591	ENSG00000092108	SCFD1	TRUE	TRUE
chr14	30715966	A	T	ENST00000458591	ENSG00000092108	SCFD1	TRUE	TRUE
chr14	30715970	C	A	ENST00000458591	ENSG00000092108	SCFD1	TRUE	TRUE
chr14	30715970	C	G	ENST00000458591	ENSG00000092108	SCFD1	TRUE	TRUE
chr14	30715978	G	A	ENST00000458591	ENSG00000092108	SCFD1	TRUE	FALSE
chr14	30715978	G	C	ENST00000458591	ENSG00000092108	SCFD1	TRUE	FALSE
chr14	30715978	G	T	ENST00000458591	ENSG00000092108	SCFD1	TRUE	FALSE
chr14	30715979	T	A	ENST00000458591	ENSG00000092108	SCFD1	TRUE	FALSE
chr14	30715979	T	C	ENST00000458591	ENSG00000092108	SCFD1	TRUE	FALSE
chr14	30715979	T	G	ENST00000458591	ENSG00000092108	SCFD1	TRUE	FALSE
chr14	30719323	A	C	ENST00000458591	ENSG00000092108	SCFD1	TRUE	FALSE
chr14	30719323	A	G	ENST00000458591	ENSG00000092108	SCFD1	TRUE	FALSE
chr14	30719323	A	T	ENST00000458591	ENSG00000092108	SCFD1	TRUE	FALSE
chr14	30719324	G	A	ENST00000458591	ENSG00000092108	SCFD1	TRUE	FALSE
chr14	30719324	G	C	ENST00000458591	ENSG00000092108	SCFD1	TRUE	FALSE
chr14	30719324	G	T	ENST00000458591	ENSG00000092108	SCFD1	TRUE	FALSE
chr14	30719325	G	T	ENST00000458591	ENSG00000092108	SCFD1	TRUE	TRUE
chr14	30719339	T	A	ENST00000458591	ENSG00000092108	SCFD1	TRUE	TRUE
chr14	30719339	T	G	ENST00000458591	ENSG00000092108	SCFD1	TRUE	TRUE
chr14	30719340	A	T	ENST00000458591	ENSG00000092108	SCFD1	TRUE	TRUE
chr14	30719345	T	A	ENST00000458591	ENSG00000092108	SCFD1	TRUE	TRUE
chr14	30719345	T	G	ENST00000458591	ENSG00000092108	SCFD1	TRUE	TRUE
chr14	30719355	A	T	ENST00000458591	ENSG00000092108	SCFD1	TRUE	TRUE
chr14	30719378	G	A	ENST00000458591	ENSG00000092108	SCFD1	TRUE	FALSE
chr14	30719378	G	C	ENST00000458591	ENSG00000092108	SCFD1	TRUE	FALSE
chr14	30719378	G	T	ENST00000458591	ENSG00000092108	SCFD1	TRUE	FALSE
chr14	30719379	T	A	ENST00000458591	ENSG00000092108	SCFD1	TRUE	FALSE
chr14	30719379	T	C	ENST00000458591	ENSG00000092108	SCFD1	TRUE	FALSE
chr14	30719379	T	G	ENST00000458591	ENSG00000092108	SCFD1	TRUE	FALSE
chr14	30721882	A	C	ENST00000458591	ENSG00000092108	SCFD1	TRUE	FALSE
chr14	30721882	A	G	ENST00000458591	ENSG00000092108	SCFD1	TRUE	FALSE
chr14	30721882	A	T	ENST00000458591	ENSG00000092108	SCFD1	TRUE	FALSE
chr14	30721883	G	A	ENST00000458591	ENSG00000092108	SCFD1	TRUE	FALSE
chr14	30721883	G	C	ENST00000458591	ENSG00000092108	SCFD1	TRUE	FALSE
chr14	30721883	G	T	ENST00000458591	ENSG00000092108	SCFD1	TRUE	FALSE
chr14	30721886	C	A	ENST00000458591	ENSG00000092108	SCFD1	TRUE	TRUE
chr14	30721886	C	G	ENST00000458591	ENSG00000092108	SCFD1	TRUE	TRUE
chr14	30721894	A	T	ENST00000458591	ENSG00000092108	SCFD1	TRUE	TRUE
chr14	30721900	A	T	ENST00000458591	ENSG00000092108	SCFD1	TRUE	TRUE
chr14	30721912	C	T	ENST00000458591	ENSG00000092108	SCFD1	TRUE	TRUE
chr14	30721915	G	T	ENST00000458591	ENSG00000092108	SCFD1	TRUE	TRUE
chr14	30721918	G	A	ENST00000458591	ENSG00000092108	SCFD1	TRUE	FALSE
chr14	30721918	G	C	ENST00000458591	ENSG00000092108	SCFD1	TRUE	FALSE
chr14	30721918	G	T	ENST00000458591	ENSG00000092108	SCFD1	TRUE	FALSE
chr14	30721919	T	A	ENST00000458591	ENSG00000092108	SCFD1	TRUE	FALSE
chr14	30721919	T	C	ENST00000458591	ENSG00000092108	SCFD1	TRUE	FALSE
chr14	30721919	T	G	ENST00000458591	ENSG00000092108	SCFD1	TRUE	FALSE
chr14	30722492	A	C	ENST00000458591	ENSG00000092108	SCFD1	TRUE	FALSE
chr14	30722492	A	G	ENST00000458591	ENSG00000092108	SCFD1	TRUE	FALSE
chr14	30722492	A	T	ENST00000458591	ENSG00000092108	SCFD1	TRUE	FALSE
chr14	30722493	G	A	ENST00000458591	ENSG00000092108	SCFD1	TRUE	FALSE
chr14	30722493	G	C	ENST00000458591	ENSG00000092108	SCFD1	TRUE	FALSE
chr14	30722493	G	T	ENST00000458591	ENSG00000092108	SCFD1	TRUE	FALSE
chr14	30722512	G	T	ENST00000458591	ENSG00000092108	SCFD1	TRUE	TRUE
chr14	30722515	G	T	ENST00000458591	ENSG00000092108	SCFD1	TRUE	TRUE
chr14	30722526	C	A	ENST00000458591	ENSG00000092108	SCFD1	TRUE	TRUE
chr14	30722526	C	G	ENST00000458591	ENSG00000092108	SCFD1	TRUE	TRUE
chr14	30722530	G	T	ENST00000458591	ENSG00000092108	SCFD1	TRUE	TRUE
chr14	30722535	T	A	ENST00000458591	ENSG00000092108	SCFD1	TRUE	TRUE
chr14	30722535	T	G	ENST00000458591	ENSG00000092108	SCFD1	TRUE	TRUE
chr14	30722536	C	T	ENST00000458591	ENSG00000092108	SCFD1	TRUE	TRUE
chr14	30722553	C	A	ENST00000458591	ENSG00000092108	SCFD1	TRUE	TRUE
chr14	30722553	C	G	ENST00000458591	ENSG00000092108	SCFD1	TRUE	TRUE
chr14	30722557	A	T	ENST00000458591	ENSG00000092108	SCFD1	TRUE	TRUE
chr14	30722560	G	A	ENST00000458591	ENSG00000092108	SCFD1	TRUE	FALSE
chr14	30722560	G	C	ENST00000458591	ENSG00000092108	SCFD1	TRUE	FALSE
chr14	30722560	G	T	ENST00000458591	ENSG00000092108	SCFD1	TRUE	FALSE
chr14	30722561	T	A	ENST00000458591	ENSG00000092108	SCFD1	TRUE	FALSE
chr14	30722561	T	C	ENST00000458591	ENSG00000092108	SCFD1	TRUE	FALSE
chr14	30722561	T	G	ENST00000458591	ENSG00000092108	SCFD1	TRUE	FALSE
chr14	30734788	A	C	ENST00000458591	ENSG00000092108	SCFD1	TRUE	FALSE
chr14	30734788	A	G	ENST00000458591	ENSG00000092108	SCFD1	TRUE	FALSE
chr14	30734788	A	T	ENST00000458591	ENSG00000092108	SCFD1	TRUE	FALSE
chr14	30734789	G	A	ENST00000458591	ENSG00000092108	SCFD1	TRUE	FALSE
chr14	30734789	G	C	ENST00000458591	ENSG00000092108	SCFD1	TRUE	FALSE
chr14	30734789	G	T	ENST00000458591	ENSG00000092108	SCFD1	TRUE	FALSE
chr14	30734793	A	T	ENST00000458591	ENSG00000092108	SCFD1	TRUE	TRUE
chr14	30734796	C	T	ENST00000458591	ENSG00000092108	SCFD1	TRUE	TRUE
chr14	30734802	A	T	ENST00000458591	ENSG00000092108	SCFD1	TRUE	TRUE
chr14	30734812	T	A	ENST00000458591	ENSG00000092108	SCFD1	FALSE	FALSE
chr14	30734812	T	G	ENST00000458591	ENSG00000092108	SCFD1	FALSE	FALSE
chr14	30734816	T	A	ENST00000458591	ENSG00000092108	SCFD1	FALSE	FALSE
chr14	30734816	T	G	ENST00000458591	ENSG00000092108	SCFD1	FALSE	FALSE
chr14	30734822	C	A	ENST00000458591	ENSG00000092108	SCFD1	FALSE	FALSE
chr14	30734826	G	T	ENST00000458591	ENSG00000092108	SCFD1	FALSE	FALSE
chr14	30734844	C	T	ENST00000458591	ENSG00000092108	SCFD1	FALSE	FALSE
chr14	30734853	A	T	ENST00000458591	ENSG00000092108	SCFD1	FALSE	FALSE
chr14	30734856	C	T	ENST00000458591	ENSG00000092108	SCFD1	FALSE	FALSE
chr14	30734859	G	A	ENST00000458591	ENSG00000092108	SCFD1	TRUE	FALSE
chr14	30734859	G	C	ENST00000458591	ENSG00000092108	SCFD1	TRUE	FALSE
chr14	30734859	G	T	ENST00000458591	ENSG00000092108	SCFD1	TRUE	FALSE
chr14	30734860	T	A	ENST00000458591	ENSG00000092108	SCFD1	TRUE	FALSE
chr14	30734860	T	C	ENST00000458591	ENSG00000092108	SCFD1	TRUE	FALSE
chr14	30734860	T	G	ENST00000458591	ENSG00000092108	SCFD1	TRUE	FALSE
chr14	30735584	A	C	ENST00000458591	ENSG00000092108	SCFD1	TRUE	TRUE
chr14	30735584	A	G	ENST00000458591	ENSG00000092108	SCFD1	TRUE	TRUE
chr14	30735584	A	T	ENST00000458591	ENSG00000092108	SCFD1	TRUE	TRUE
chr14	30735585	G	A	ENST00000458591	ENSG00000092108	SCFD1	TRUE	TRUE
chr14	30735585	G	C	ENST00000458591	ENSG00000092108	SCFD1	TRUE	TRUE
chr14	30735585	G	T	ENST00000458591	ENSG00000092108	SCFD1	TRUE	TRUE
chr14	30735587	T	A	ENST00000458591	ENSG00000092108	SCFD1	FALSE	FALSE
chr14	30735590	C	A	ENST00000458591	ENSG00000092108	SCFD1	FALSE	FALSE
chr14	30735590	C	G	ENST00000458591	ENSG00000092108	SCFD1	FALSE	FALSE
chr14	30735592	C	T	ENST00000458591	ENSG00000092108	SCFD1	FALSE	FALSE
chr14	30735598	G	T	ENST00000458591	ENSG00000092108	SCFD1	FALSE	FALSE
chr14	30735601	C	T	ENST00000458591	ENSG00000092108	SCFD1	FALSE	FALSE
chr14	30735604	A	T	ENST00000458591	ENSG00000092108	SCFD1	FALSE	FALSE
chr14	30874592	G	A	ENST00000396618	ENSG00000100473	COCH	FALSE	FALSE
chr14	30874592	G	C	ENST00000396618	ENSG00000100473	COCH	FALSE	FALSE
chr14	30874592	G	T	ENST00000396618	ENSG00000100473	COCH	FALSE	FALSE
chr14	30874593	T	A	ENST00000396618	ENSG00000100473	COCH	FALSE	FALSE
chr14	30874593	T	C	ENST00000396618	ENSG00000100473	COCH	FALSE	FALSE
chr14	30874593	T	G	ENST00000396618	ENSG00000100473	COCH	FALSE	FALSE
chr14	30874914	A	C	ENST00000396618	ENSG00000100473	COCH	FALSE	FALSE
chr14	30874914	A	G	ENST00000396618	ENSG00000100473	COCH	FALSE	FALSE
chr14	30874914	A	T	ENST00000396618	ENSG00000100473	COCH	FALSE	FALSE
chr14	30874915	G	A	ENST00000396618	ENSG00000100473	COCH	FALSE	FALSE
chr14	30874915	G	C	ENST00000396618	ENSG00000100473	COCH	FALSE	FALSE
chr14	30874915	G	T	ENST00000396618	ENSG00000100473	COCH	FALSE	FALSE
chr14	30874952	G	A	ENST00000396618	ENSG00000100473	COCH	FALSE	FALSE
chr14	30874953	G	A	ENST00000396618	ENSG00000100473	COCH	FALSE	FALSE
chr14	30874973	G	A	ENST00000396618	ENSG00000100473	COCH	FALSE	FALSE
chr14	30874973	G	C	ENST00000396618	ENSG00000100473	COCH	FALSE	FALSE
chr14	30874973	G	T	ENST00000396618	ENSG00000100473	COCH	FALSE	FALSE
chr14	30874974	T	A	ENST00000396618	ENSG00000100473	COCH	FALSE	FALSE
chr14	30874974	T	C	ENST00000396618	ENSG00000100473	COCH	FALSE	FALSE
chr14	30874974	T	G	ENST00000396618	ENSG00000100473	COCH	FALSE	FALSE
chr14	30875054	A	C	ENST00000396618	ENSG00000100473	COCH	TRUE	FALSE
chr14	30875054	A	G	ENST00000396618	ENSG00000100473	COCH	TRUE	FALSE
chr14	30875054	A	T	ENST00000396618	ENSG00000100473	COCH	TRUE	FALSE
chr14	30875055	G	A	ENST00000396618	ENSG00000100473	COCH	TRUE	FALSE
chr14	30875055	G	C	ENST00000396618	ENSG00000100473	COCH	TRUE	FALSE
chr14	30875055	G	T	ENST00000396618	ENSG00000100473	COCH	TRUE	FALSE
chr14	30875063	T	A	ENST00000396618	ENSG00000100473	COCH	FALSE	FALSE
chr14	30875094	G	T	ENST00000396618	ENSG00000100473	COCH	TRUE	TRUE
chr14	30875097	G	T	ENST00000396618	ENSG00000100473	COCH	TRUE	TRUE
chr14	30875104	G	A	ENST00000396618	ENSG00000100473	COCH	TRUE	FALSE
chr14	30875104	G	C	ENST00000396618	ENSG00000100473	COCH	TRUE	FALSE
chr14	30875104	G	T	ENST00000396618	ENSG00000100473	COCH	TRUE	FALSE
chr14	30875105	T	A	ENST00000396618	ENSG00000100473	COCH	TRUE	FALSE
chr14	30875105	T	C	ENST00000396618	ENSG00000100473	COCH	TRUE	FALSE
chr14	30875105	T	G	ENST00000396618	ENSG00000100473	COCH	TRUE	FALSE
chr14	30877570	A	C	ENST00000396618	ENSG00000100473	COCH	TRUE	FALSE
chr14	30877570	A	G	ENST00000396618	ENSG00000100473	COCH	TRUE	FALSE
chr14	30877570	A	T	ENST00000396618	ENSG00000100473	COCH	TRUE	FALSE
chr14	30877571	G	A	ENST00000396618	ENSG00000100473	COCH	TRUE	FALSE
chr14	30877571	G	C	ENST00000396618	ENSG00000100473	COCH	TRUE	FALSE
chr14	30877571	G	T	ENST00000396618	ENSG00000100473	COCH	TRUE	FALSE
chr14	30877591	T	A	ENST00000396618	ENSG00000100473	COCH	TRUE	TRUE
chr14	30877598	A	T	ENST00000396618	ENSG00000100473	COCH	TRUE	TRUE
chr14	30877605	T	A	ENST00000396618	ENSG00000100473	COCH	TRUE	TRUE
chr14	30877616	A	T	ENST00000396618	ENSG00000100473	COCH	TRUE	TRUE
chr14	30877619	G	T	ENST00000396618	ENSG00000100473	COCH	TRUE	TRUE
chr14	30877622	A	T	ENST00000396618	ENSG00000100473	COCH	TRUE	TRUE
chr14	30877639	C	A	ENST00000396618	ENSG00000100473	COCH	TRUE	TRUE
chr14	30877651	C	A	ENST00000396618	ENSG00000100473	COCH	TRUE	TRUE
chr14	30877658	G	T	ENST00000396618	ENSG00000100473	COCH	TRUE	TRUE
chr14	30877661	G	T	ENST00000396618	ENSG00000100473	COCH	TRUE	TRUE
chr14	30877675	T	A	ENST00000396618	ENSG00000100473	COCH	TRUE	TRUE
chr14	30877675	T	G	ENST00000396618	ENSG00000100473	COCH	TRUE	TRUE
chr14	30877690	T	A	ENST00000396618	ENSG00000100473	COCH	TRUE	TRUE
chr14	30877690	T	G	ENST00000396618	ENSG00000100473	COCH	TRUE	TRUE
chr14	30877701	C	A	ENST00000396618	ENSG00000100473	COCH	TRUE	TRUE
chr14	30877711	T	A	ENST00000396618	ENSG00000100473	COCH	TRUE	TRUE
chr14	30877729	G	A	ENST00000396618	ENSG00000100473	COCH	TRUE	FALSE
chr14	30877729	G	C	ENST00000396618	ENSG00000100473	COCH	TRUE	FALSE
chr14	30877729	G	T	ENST00000396618	ENSG00000100473	COCH	TRUE	FALSE
chr14	30877730	T	A	ENST00000396618	ENSG00000100473	COCH	TRUE	FALSE
chr14	30877730	T	C	ENST00000396618	ENSG00000100473	COCH	TRUE	FALSE
chr14	30877730	T	G	ENST00000396618	ENSG00000100473	COCH	TRUE	FALSE
chr14	30878809	A	C	ENST00000396618	ENSG00000100473	COCH	TRUE	FALSE
chr14	30878809	A	G	ENST00000396618	ENSG00000100473	COCH	TRUE	FALSE
chr14	30878809	A	T	ENST00000396618	ENSG00000100473	COCH	TRUE	FALSE
chr14	30878810	G	A	ENST00000396618	ENSG00000100473	COCH	TRUE	FALSE
chr14	30878810	G	C	ENST00000396618	ENSG00000100473	COCH	TRUE	FALSE
chr14	30878810	G	T	ENST00000396618	ENSG00000100473	COCH	TRUE	FALSE
chr14	30878812	G	T	ENST00000396618	ENSG00000100473	COCH	TRUE	TRUE
chr14	30878828	C	A	ENST00000396618	ENSG00000100473	COCH	TRUE	TRUE
chr14	30878828	C	G	ENST00000396618	ENSG00000100473	COCH	TRUE	TRUE
chr14	30878833	G	T	ENST00000396618	ENSG00000100473	COCH	TRUE	TRUE
chr14	30878842	C	T	ENST00000396618	ENSG00000100473	COCH	TRUE	TRUE
chr14	30878850	T	A	ENST00000396618	ENSG00000100473	COCH	TRUE	TRUE
chr14	30878850	T	G	ENST00000396618	ENSG00000100473	COCH	TRUE	TRUE
chr14	30878863	C	T	ENST00000396618	ENSG00000100473	COCH	TRUE	TRUE
chr14	30878866	G	T	ENST00000396618	ENSG00000100473	COCH	TRUE	TRUE
chr14	30878874	T	A	ENST00000396618	ENSG00000100473	COCH	TRUE	TRUE
chr14	30878874	T	G	ENST00000396618	ENSG00000100473	COCH	TRUE	TRUE
chr14	30878879	C	A	ENST00000396618	ENSG00000100473	COCH	TRUE	TRUE
chr14	30878879	C	G	ENST00000396618	ENSG00000100473	COCH	TRUE	TRUE
chr14	30878899	C	T	ENST00000396618	ENSG00000100473	COCH	TRUE	TRUE
chr14	30878905	C	T	ENST00000396618	ENSG00000100473	COCH	TRUE	TRUE
chr14	30878917	A	T	ENST00000396618	ENSG00000100473	COCH	TRUE	TRUE
chr14	30878921	G	A	ENST00000396618	ENSG00000100473	COCH	TRUE	TRUE
chr14	30878922	G	A	ENST00000396618	ENSG00000100473	COCH	TRUE	TRUE
chr14	30878944	A	T	ENST00000396618	ENSG00000100473	COCH	TRUE	TRUE
chr14	30878945	G	A	ENST00000396618	ENSG00000100473	COCH	TRUE	FALSE
chr14	30878945	G	C	ENST00000396618	ENSG00000100473	COCH	TRUE	FALSE
chr14	30878945	G	T	ENST00000396618	ENSG00000100473	COCH	TRUE	FALSE
chr14	30878946	T	A	ENST00000396618	ENSG00000100473	COCH	TRUE	FALSE
chr14	30878946	T	C	ENST00000396618	ENSG00000100473	COCH	TRUE	FALSE
chr14	30878946	T	G	ENST00000396618	ENSG00000100473	COCH	TRUE	FALSE
chr14	30879421	A	C	ENST00000396618	ENSG00000100473	COCH	TRUE	FALSE
chr14	30879421	A	G	ENST00000396618	ENSG00000100473	COCH	TRUE	FALSE
chr14	30879421	A	T	ENST00000396618	ENSG00000100473	COCH	TRUE	FALSE
chr14	30879422	G	A	ENST00000396618	ENSG00000100473	COCH	TRUE	FALSE
chr14	30879422	G	C	ENST00000396618	ENSG00000100473	COCH	TRUE	FALSE
chr14	30879422	G	T	ENST00000396618	ENSG00000100473	COCH	TRUE	FALSE
chr14	30879428	A	T	ENST00000396618	ENSG00000100473	COCH	TRUE	TRUE
chr14	30879440	C	T	ENST00000396618	ENSG00000100473	COCH	TRUE	TRUE
chr14	30879443	G	T	ENST00000396618	ENSG00000100473	COCH	TRUE	TRUE
chr14	30879452	G	T	ENST00000396618	ENSG00000100473	COCH	TRUE	TRUE
chr14	30879455	C	T	ENST00000396618	ENSG00000100473	COCH	TRUE	TRUE
chr14	30879486	G	A	ENST00000396618	ENSG00000100473	COCH	TRUE	FALSE
chr14	30879486	G	C	ENST00000396618	ENSG00000100473	COCH	TRUE	FALSE
chr14	30879486	G	T	ENST00000396618	ENSG00000100473	COCH	TRUE	FALSE
chr14	30879487	T	A	ENST00000396618	ENSG00000100473	COCH	TRUE	FALSE
chr14	30879487	T	C	ENST00000396618	ENSG00000100473	COCH	TRUE	FALSE
chr14	30879487	T	G	ENST00000396618	ENSG00000100473	COCH	TRUE	FALSE
chr14	30880450	A	C	ENST00000396618	ENSG00000100473	COCH	TRUE	FALSE
chr14	30880450	A	G	ENST00000396618	ENSG00000100473	COCH	TRUE	FALSE
chr14	30880450	A	T	ENST00000396618	ENSG00000100473	COCH	TRUE	FALSE
chr14	30880451	G	A	ENST00000396618	ENSG00000100473	COCH	TRUE	FALSE
chr14	30880451	G	C	ENST00000396618	ENSG00000100473	COCH	TRUE	FALSE
chr14	30880451	G	T	ENST00000396618	ENSG00000100473	COCH	TRUE	FALSE
chr14	30880454	A	T	ENST00000396618	ENSG00000100473	COCH	TRUE	TRUE
chr14	30880457	C	T	ENST00000396618	ENSG00000100473	COCH	TRUE	TRUE
chr14	30880463	A	T	ENST00000396618	ENSG00000100473	COCH	TRUE	TRUE
chr14	30880466	A	T	ENST00000396618	ENSG00000100473	COCH	TRUE	TRUE
chr14	30880475	G	T	ENST00000396618	ENSG00000100473	COCH	TRUE	TRUE
chr14	30880478	A	T	ENST00000396618	ENSG00000100473	COCH	TRUE	TRUE
chr14	30880481	A	T	ENST00000396618	ENSG00000100473	COCH	TRUE	TRUE
chr14	30880493	A	T	ENST00000396618	ENSG00000100473	COCH	TRUE	TRUE
chr14	30880497	G	A	ENST00000396618	ENSG00000100473	COCH	TRUE	FALSE
chr14	30880497	G	C	ENST00000396618	ENSG00000100473	COCH	TRUE	TRUE
chr14	30880497	G	T	ENST00000396618	ENSG00000100473	COCH	TRUE	TRUE
chr14	30880498	T	A	ENST00000396618	ENSG00000100473	COCH	TRUE	TRUE
chr14	30880498	T	C	ENST00000396618	ENSG00000100473	COCH	TRUE	FALSE
chr14	30880498	T	G	ENST00000396618	ENSG00000100473	COCH	TRUE	TRUE
chr14	30880585	A	C	ENST00000396618	ENSG00000100473	COCH	TRUE	FALSE
chr14	30880585	A	G	ENST00000396618	ENSG00000100473	COCH	TRUE	FALSE
chr14	30880585	A	T	ENST00000396618	ENSG00000100473	COCH	TRUE	FALSE
chr14	30880586	G	A	ENST00000396618	ENSG00000100473	COCH	TRUE	FALSE
chr14	30880586	G	C	ENST00000396618	ENSG00000100473	COCH	TRUE	FALSE
chr14	30880586	G	T	ENST00000396618	ENSG00000100473	COCH	TRUE	FALSE
chr14	30880591	T	A	ENST00000396618	ENSG00000100473	COCH	TRUE	TRUE
chr14	30880592	A	T	ENST00000396618	ENSG00000100473	COCH	TRUE	TRUE
chr14	30880619	G	T	ENST00000396618	ENSG00000100473	COCH	TRUE	TRUE
chr14	30880637	C	T	ENST00000396618	ENSG00000100473	COCH	TRUE	TRUE
chr14	30880643	C	T	ENST00000396618	ENSG00000100473	COCH	TRUE	TRUE
chr14	30880653	T	A	ENST00000396618	ENSG00000100473	COCH	TRUE	TRUE
chr14	30880653	T	G	ENST00000396618	ENSG00000100473	COCH	TRUE	TRUE
chr14	30880655	C	T	ENST00000396618	ENSG00000100473	COCH	TRUE	TRUE
chr14	30880658	A	T	ENST00000396618	ENSG00000100473	COCH	TRUE	TRUE
chr14	30880670	G	T	ENST00000396618	ENSG00000100473	COCH	TRUE	TRUE
chr14	30880673	A	T	ENST00000396618	ENSG00000100473	COCH	TRUE	TRUE
chr14	30880689	T	A	ENST00000396618	ENSG00000100473	COCH	TRUE	TRUE
chr14	30880691	G	T	ENST00000396618	ENSG00000100473	COCH	TRUE	TRUE
chr14	30880697	G	T	ENST00000396618	ENSG00000100473	COCH	TRUE	TRUE
chr14	30880703	G	T	ENST00000396618	ENSG00000100473	COCH	TRUE	TRUE
chr14	30880706	G	T	ENST00000396618	ENSG00000100473	COCH	TRUE	TRUE
chr14	30880727	C	T	ENST00000396618	ENSG00000100473	COCH	TRUE	TRUE
chr14	30880735	G	A	ENST00000396618	ENSG00000100473	COCH	TRUE	FALSE
chr14	30880735	G	C	ENST00000396618	ENSG00000100473	COCH	TRUE	FALSE
chr14	30880735	G	T	ENST00000396618	ENSG00000100473	COCH	TRUE	FALSE
chr14	30880736	T	A	ENST00000396618	ENSG00000100473	COCH	TRUE	FALSE
chr14	30880736	T	C	ENST00000396618	ENSG00000100473	COCH	TRUE	FALSE
chr14	30880736	T	G	ENST00000396618	ENSG00000100473	COCH	TRUE	FALSE
chr14	30884551	A	C	ENST00000396618	ENSG00000100473	COCH	TRUE	FALSE
chr14	30884551	A	G	ENST00000396618	ENSG00000100473	COCH	TRUE	FALSE
chr14	30884551	A	T	ENST00000396618	ENSG00000100473	COCH	TRUE	FALSE
chr14	30884552	G	A	ENST00000396618	ENSG00000100473	COCH	TRUE	FALSE
chr14	30884552	G	C	ENST00000396618	ENSG00000100473	COCH	TRUE	FALSE
chr14	30884552	G	T	ENST00000396618	ENSG00000100473	COCH	TRUE	FALSE
chr14	30884554	G	T	ENST00000396618	ENSG00000100473	COCH	TRUE	TRUE
chr14	30884563	A	T	ENST00000396618	ENSG00000100473	COCH	TRUE	TRUE
chr14	30884569	G	T	ENST00000396618	ENSG00000100473	COCH	TRUE	TRUE
chr14	30884577	C	A	ENST00000396618	ENSG00000100473	COCH	TRUE	TRUE
chr14	30884577	C	G	ENST00000396618	ENSG00000100473	COCH	TRUE	TRUE
chr14	30884579	T	A	ENST00000396618	ENSG00000100473	COCH	TRUE	TRUE
chr14	30884581	A	T	ENST00000396618	ENSG00000100473	COCH	TRUE	TRUE
chr14	30884594	C	A	ENST00000396618	ENSG00000100473	COCH	TRUE	TRUE
chr14	30884594	C	G	ENST00000396618	ENSG00000100473	COCH	TRUE	TRUE
chr14	30884599	A	T	ENST00000396618	ENSG00000100473	COCH	TRUE	TRUE
chr14	30884609	T	A	ENST00000396618	ENSG00000100473	COCH	TRUE	TRUE
chr14	30884620	A	T	ENST00000396618	ENSG00000100473	COCH	TRUE	TRUE
chr14	30884623	G	T	ENST00000396618	ENSG00000100473	COCH	TRUE	TRUE
chr14	30884635	A	T	ENST00000396618	ENSG00000100473	COCH	TRUE	TRUE
chr14	30884656	G	T	ENST00000396618	ENSG00000100473	COCH	TRUE	TRUE
chr14	30884657	G	A	ENST00000396618	ENSG00000100473	COCH	TRUE	FALSE
chr14	30884657	G	C	ENST00000396618	ENSG00000100473	COCH	TRUE	FALSE
chr14	30884657	G	T	ENST00000396618	ENSG00000100473	COCH	TRUE	FALSE
chr14	30884658	T	A	ENST00000396618	ENSG00000100473	COCH	TRUE	FALSE
chr14	30884658	T	C	ENST00000396618	ENSG00000100473	COCH	TRUE	FALSE
chr14	30884658	T	G	ENST00000396618	ENSG00000100473	COCH	TRUE	FALSE
chr14	30885392	A	C	ENST00000396618	ENSG00000100473	COCH	TRUE	FALSE
chr14	30885392	A	G	ENST00000396618	ENSG00000100473	COCH	TRUE	FALSE
chr14	30885392	A	T	ENST00000396618	ENSG00000100473	COCH	TRUE	FALSE
chr14	30885393	G	A	ENST00000396618	ENSG00000100473	COCH	TRUE	FALSE
chr14	30885393	G	C	ENST00000396618	ENSG00000100473	COCH	TRUE	FALSE
chr14	30885393	G	T	ENST00000396618	ENSG00000100473	COCH	TRUE	FALSE
chr14	30885396	A	T	ENST00000396618	ENSG00000100473	COCH	TRUE	TRUE
chr14	30885403	T	A	ENST00000396618	ENSG00000100473	COCH	TRUE	TRUE
chr14	30885405	A	T	ENST00000396618	ENSG00000100473	COCH	TRUE	TRUE
chr14	30885417	C	T	ENST00000396618	ENSG00000100473	COCH	TRUE	TRUE
chr14	30885420	A	T	ENST00000396618	ENSG00000100473	COCH	TRUE	TRUE
chr14	30885441	G	T	ENST00000396618	ENSG00000100473	COCH	TRUE	TRUE
chr14	30885447	A	T	ENST00000396618	ENSG00000100473	COCH	TRUE	TRUE
chr14	30885450	A	T	ENST00000396618	ENSG00000100473	COCH	TRUE	TRUE
chr14	30885462	A	T	ENST00000396618	ENSG00000100473	COCH	TRUE	TRUE
chr14	30885490	G	A	ENST00000396618	ENSG00000100473	COCH	TRUE	TRUE
chr14	30885491	G	A	ENST00000396618	ENSG00000100473	COCH	TRUE	TRUE
chr14	30885507	G	T	ENST00000396618	ENSG00000100473	COCH	TRUE	TRUE
chr14	30885510	G	T	ENST00000396618	ENSG00000100473	COCH	TRUE	TRUE
chr14	30885528	A	T	ENST00000396618	ENSG00000100473	COCH	TRUE	TRUE
chr14	30885531	G	T	ENST00000396618	ENSG00000100473	COCH	TRUE	TRUE
chr14	30885567	A	T	ENST00000396618	ENSG00000100473	COCH	TRUE	TRUE
chr14	30885579	G	T	ENST00000396618	ENSG00000100473	COCH	TRUE	TRUE
chr14	30885582	G	T	ENST00000396618	ENSG00000100473	COCH	TRUE	TRUE
chr14	30885597	C	T	ENST00000396618	ENSG00000100473	COCH	TRUE	TRUE
chr14	30885618	A	T	ENST00000396618	ENSG00000100473	COCH	TRUE	TRUE
chr14	30885621	G	A	ENST00000396618	ENSG00000100473	COCH	TRUE	FALSE
chr14	30885621	G	C	ENST00000396618	ENSG00000100473	COCH	TRUE	FALSE
chr14	30885621	G	T	ENST00000396618	ENSG00000100473	COCH	TRUE	FALSE
chr14	30885622	T	A	ENST00000396618	ENSG00000100473	COCH	TRUE	FALSE
chr14	30885622	T	C	ENST00000396618	ENSG00000100473	COCH	TRUE	FALSE
chr14	30885622	T	G	ENST00000396618	ENSG00000100473	COCH	TRUE	FALSE
chr14	30885794	A	C	ENST00000396618	ENSG00000100473	COCH	TRUE	FALSE
chr14	30885794	A	G	ENST00000396618	ENSG00000100473	COCH	TRUE	FALSE
chr14	30885794	A	T	ENST00000396618	ENSG00000100473	COCH	TRUE	FALSE
chr14	30885795	G	A	ENST00000396618	ENSG00000100473	COCH	TRUE	FALSE
chr14	30885795	G	C	ENST00000396618	ENSG00000100473	COCH	TRUE	FALSE
chr14	30885795	G	T	ENST00000396618	ENSG00000100473	COCH	TRUE	FALSE
chr14	30885804	T	A	ENST00000396618	ENSG00000100473	COCH	TRUE	TRUE
chr14	30885828	C	A	ENST00000396618	ENSG00000100473	COCH	TRUE	TRUE
chr14	30885828	C	G	ENST00000396618	ENSG00000100473	COCH	TRUE	TRUE
chr14	30885842	G	A	ENST00000396618	ENSG00000100473	COCH	TRUE	TRUE
chr14	30885843	G	A	ENST00000396618	ENSG00000100473	COCH	TRUE	TRUE
chr14	30885856	A	T	ENST00000396618	ENSG00000100473	COCH	TRUE	TRUE
chr14	30885861	C	A	ENST00000396618	ENSG00000100473	COCH	TRUE	TRUE
chr14	30885861	C	G	ENST00000396618	ENSG00000100473	COCH	TRUE	TRUE
chr14	30885865	A	T	ENST00000396618	ENSG00000100473	COCH	TRUE	TRUE
chr14	30885877	C	T	ENST00000396618	ENSG00000100473	COCH	TRUE	TRUE
chr14	30885880	A	T	ENST00000396618	ENSG00000100473	COCH	TRUE	TRUE
chr14	30885888	C	A	ENST00000396618	ENSG00000100473	COCH	TRUE	TRUE
chr14	30885895	G	T	ENST00000396618	ENSG00000100473	COCH	TRUE	TRUE
chr14	30885898	C	T	ENST00000396618	ENSG00000100473	COCH	TRUE	TRUE
chr14	30885909	C	A	ENST00000396618	ENSG00000100473	COCH	TRUE	TRUE
chr14	30885913	A	T	ENST00000396618	ENSG00000100473	COCH	TRUE	TRUE
chr14	30885921	T	A	ENST00000396618	ENSG00000100473	COCH	TRUE	TRUE
chr14	30885924	T	A	ENST00000396618	ENSG00000100473	COCH	TRUE	TRUE
chr14	30885924	T	G	ENST00000396618	ENSG00000100473	COCH	TRUE	TRUE
chr14	30885929	C	A	ENST00000396618	ENSG00000100473	COCH	TRUE	TRUE
chr14	30885929	C	G	ENST00000396618	ENSG00000100473	COCH	TRUE	TRUE
chr14	30885970	G	T	ENST00000396618	ENSG00000100473	COCH	TRUE	TRUE
chr14	30885997	G	T	ENST00000396618	ENSG00000100473	COCH	TRUE	TRUE
chr14	30886018	A	T	ENST00000396618	ENSG00000100473	COCH	TRUE	TRUE
chr14	30886027	G	T	ENST00000396618	ENSG00000100473	COCH	TRUE	TRUE
chr14	30886034	C	A	ENST00000396618	ENSG00000100473	COCH	TRUE	TRUE
chr14	30886048	A	T	ENST00000396618	ENSG00000100473	COCH	TRUE	TRUE
chr14	30886063	C	T	ENST00000396618	ENSG00000100473	COCH	TRUE	TRUE
chr14	30886074	T	A	ENST00000396618	ENSG00000100473	COCH	TRUE	TRUE
chr14	30886074	T	G	ENST00000396618	ENSG00000100473	COCH	TRUE	TRUE
chr14	30886078	C	T	ENST00000396618	ENSG00000100473	COCH	TRUE	TRUE
chr14	30886087	G	T	ENST00000396618	ENSG00000100473	COCH	TRUE	TRUE
chr14	30886107	T	A	ENST00000396618	ENSG00000100473	COCH	TRUE	TRUE
chr14	30886107	T	G	ENST00000396618	ENSG00000100473	COCH	TRUE	TRUE
chr14	30886114	A	T	ENST00000396618	ENSG00000100473	COCH	TRUE	TRUE
chr14	30886117	G	T	ENST00000396618	ENSG00000100473	COCH	TRUE	TRUE
chr14	30886138	A	T	ENST00000396618	ENSG00000100473	COCH	TRUE	TRUE
chr14	30886152	T	A	ENST00000396618	ENSG00000100473	COCH	TRUE	TRUE
chr14	30886152	T	G	ENST00000396618	ENSG00000100473	COCH	TRUE	TRUE
chr14	30886162	G	T	ENST00000396618	ENSG00000100473	COCH	TRUE	TRUE
chr14	30886198	A	T	ENST00000396618	ENSG00000100473	COCH	TRUE	TRUE
chr14	30886222	G	T	ENST00000396618	ENSG00000100473	COCH	TRUE	TRUE
chr14	30886234	A	T	ENST00000396618	ENSG00000100473	COCH	TRUE	TRUE
chr14	30886264	C	T	ENST00000396618	ENSG00000100473	COCH	FALSE	FALSE
chr14	30886272	T	A	ENST00000396618	ENSG00000100473	COCH	FALSE	FALSE
chr14	30886272	T	G	ENST00000396618	ENSG00000100473	COCH	FALSE	FALSE
chr14	30886282	C	T	ENST00000396618	ENSG00000100473	COCH	FALSE	FALSE
chr14	30886312	G	T	ENST00000396618	ENSG00000100473	COCH	FALSE	FALSE
chr14	30886313	G	A	ENST00000396618	ENSG00000100473	COCH	TRUE	FALSE
chr14	30886313	G	C	ENST00000396618	ENSG00000100473	COCH	TRUE	FALSE
chr14	30886313	G	T	ENST00000396618	ENSG00000100473	COCH	TRUE	FALSE
chr14	30886314	T	A	ENST00000396618	ENSG00000100473	COCH	TRUE	FALSE
chr14	30886314	T	C	ENST00000396618	ENSG00000100473	COCH	FALSE	FALSE
chr14	30886314	T	G	ENST00000396618	ENSG00000100473	COCH	TRUE	FALSE
chr14	30889614	A	C	ENST00000396618	ENSG00000100473	COCH	TRUE	FALSE
chr14	30889614	A	G	ENST00000396618	ENSG00000100473	COCH	TRUE	FALSE
chr14	30889614	A	T	ENST00000396618	ENSG00000100473	COCH	TRUE	FALSE
chr14	30889615	G	A	ENST00000396618	ENSG00000100473	COCH	TRUE	FALSE
chr14	30889615	G	C	ENST00000396618	ENSG00000100473	COCH	TRUE	FALSE
chr14	30889615	G	T	ENST00000396618	ENSG00000100473	COCH	TRUE	FALSE
chr14	30889646	G	A	ENST00000396618	ENSG00000100473	COCH	FALSE	FALSE
chr14	30889647	G	A	ENST00000396618	ENSG00000100473	COCH	FALSE	FALSE
chr14	30889666	A	T	ENST00000396618	ENSG00000100473	COCH	FALSE	FALSE
chr14	30889681	A	T	ENST00000396618	ENSG00000100473	COCH	FALSE	FALSE
chr14	30889687	A	T	ENST00000396618	ENSG00000100473	COCH	FALSE	FALSE
chr14	30889690	G	T	ENST00000396618	ENSG00000100473	COCH	FALSE	FALSE
chr14	30889711	A	T	ENST00000396618	ENSG00000100473	COCH	FALSE	FALSE
chr14	30889714	G	T	ENST00000396618	ENSG00000100473	COCH	FALSE	FALSE
chr14	30889723	G	T	ENST00000396618	ENSG00000100473	COCH	FALSE	FALSE
chr14	30889727	T	A	ENST00000396618	ENSG00000100473	COCH	FALSE	FALSE
chr14	30889727	T	G	ENST00000396618	ENSG00000100473	COCH	FALSE	FALSE
chr14	30889729	G	T	ENST00000396618	ENSG00000100473	COCH	FALSE	FALSE
chr14	30889753	A	T	ENST00000396618	ENSG00000100473	COCH	FALSE	FALSE
chr14	30889764	T	A	ENST00000396618	ENSG00000100473	COCH	FALSE	FALSE
chr14	30889765	A	T	ENST00000396618	ENSG00000100473	COCH	FALSE	FALSE
chr14	30889775	T	A	ENST00000396618	ENSG00000100473	COCH	FALSE	FALSE
chr14	30889775	T	G	ENST00000396618	ENSG00000100473	COCH	FALSE	FALSE
chr14	30889777	G	T	ENST00000396618	ENSG00000100473	COCH	FALSE	FALSE
chr14	30889783	C	T	ENST00000396618	ENSG00000100473	COCH	FALSE	FALSE
chr14	30889786	C	T	ENST00000396618	ENSG00000100473	COCH	FALSE	FALSE
chr14	30895425	T	A	ENST00000357479	ENSG00000196792	STRN3	FALSE	FALSE
chr14	30895443	C	A	ENST00000357479	ENSG00000196792	STRN3	FALSE	FALSE
chr14	30895456	A	C	ENST00000357479	ENSG00000196792	STRN3
chr14	30895456	A	T	ENST00000357479	ENSG00000196792	STRN3	FALSE	FALSE
chr14	30895464	T	A	ENST00000357479	ENSG00000196792	STRN3	FALSE	FALSE
chr14	30895466	G	C	ENST00000357479	ENSG00000196792	STRN3	FALSE	FALSE
chr14	30895466	G	T	ENST00000357479	ENSG00000196792	STRN3	FALSE	FALSE
chr14	30895469	G	T	ENST00000357479	ENSG00000196792	STRN3	FALSE	FALSE
chr14	30895486	A	C	ENST00000357479	ENSG00000196792	STRN3	FALSE	FALSE
chr14	30895486	A	T	ENST00000357479	ENSG00000196792	STRN3	FALSE	FALSE
chr14	30895493	G	C	ENST00000357479	ENSG00000196792	STRN3	FALSE	FALSE
chr14	30895493	G	T	ENST00000357479	ENSG00000196792	STRN3	FALSE	FALSE
chr14	30895497	C	A	ENST00000357479	ENSG00000196792	STRN3	FALSE	FALSE
chr14	30895502	A	T	ENST00000357479	ENSG00000196792	STRN3	FALSE	FALSE
chr14	30895506	T	A	ENST00000357479	ENSG00000196792	STRN3	FALSE	FALSE
chr14	30895509	T	A	ENST00000357479	ENSG00000196792	STRN3	FALSE	FALSE
chr14	30895512	T	A	ENST00000357479	ENSG00000196792	STRN3	FALSE	FALSE
chr14	30895527	C	A	ENST00000357479	ENSG00000196792	STRN3	FALSE	FALSE
chr14	30895530	G	A	ENST00000357479	ENSG00000196792	STRN3	FALSE	FALSE
chr14	30895534	A	T	ENST00000357479	ENSG00000196792	STRN3	FALSE	FALSE
chr14	30895542	T	A	ENST00000357479	ENSG00000196792	STRN3	FALSE	FALSE
chr14	30895550	A	C	ENST00000357479	ENSG00000196792	STRN3	FALSE	FALSE
chr14	30895550	A	T	ENST00000357479	ENSG00000196792	STRN3	FALSE	FALSE
chr14	30895555	C	T	ENST00000357479	ENSG00000196792	STRN3	FALSE	FALSE
chr14	30895556	C	T	ENST00000357479	ENSG00000196792	STRN3	FALSE	FALSE
chr14	30895559	A	C	ENST00000357479	ENSG00000196792	STRN3	FALSE	FALSE
chr14	30895559	A	T	ENST00000357479	ENSG00000196792	STRN3	FALSE	FALSE
chr14	30895563	T	A	ENST00000357479	ENSG00000196792	STRN3	FALSE	FALSE
chr14	30895570	A	T	ENST00000357479	ENSG00000196792	STRN3	FALSE	FALSE
chr14	30895581	C	A	ENST00000357479	ENSG00000196792	STRN3	TRUE	TRUE
chr14	30895581	C	G	ENST00000357479	ENSG00000196792	STRN3	TRUE	TRUE
chr14	30895581	C	T	ENST00000357479	ENSG00000196792	STRN3	TRUE	TRUE
chr14	30895582	T	A	ENST00000357479	ENSG00000196792	STRN3	TRUE	TRUE
chr14	30895582	T	C	ENST00000357479	ENSG00000196792	STRN3	TRUE	TRUE
chr14	30895582	T	G	ENST00000357479	ENSG00000196792	STRN3	TRUE	TRUE
chr14	30895660	A	C	ENST00000357479	ENSG00000196792	STRN3	TRUE	FALSE
chr14	30895660	A	G	ENST00000357479	ENSG00000196792	STRN3	TRUE	FALSE
chr14	30895660	A	T	ENST00000357479	ENSG00000196792	STRN3	TRUE	FALSE
chr14	30895661	C	A	ENST00000357479	ENSG00000196792	STRN3	TRUE	FALSE
chr14	30895661	C	G	ENST00000357479	ENSG00000196792	STRN3	TRUE	FALSE
chr14	30895661	C	T	ENST00000357479	ENSG00000196792	STRN3	TRUE	FALSE
chr14	30895665	C	A	ENST00000357479	ENSG00000196792	STRN3	FALSE	FALSE
chr14	30895673	A	T	ENST00000357479	ENSG00000196792	STRN3	FALSE	FALSE
chr14	30895675	A	C	ENST00000357479	ENSG00000196792	STRN3	FALSE	FALSE
chr14	30895675	A	T	ENST00000357479	ENSG00000196792	STRN3	FALSE	FALSE
chr14	30895683	C	A	ENST00000357479	ENSG00000196792	STRN3	FALSE	FALSE
chr14	30895718	A	T	ENST00000357479	ENSG00000196792	STRN3	TRUE	TRUE
chr14	30895746	T	A	ENST00000357479	ENSG00000196792	STRN3	TRUE	TRUE
chr14	30895749	C	A	ENST00000357479	ENSG00000196792	STRN3	TRUE	FALSE
chr14	30895749	C	G	ENST00000357479	ENSG00000196792	STRN3	TRUE	FALSE
chr14	30895749	C	T	ENST00000357479	ENSG00000196792	STRN3	TRUE	FALSE
chr14	30895750	T	A	ENST00000357479	ENSG00000196792	STRN3	TRUE	FALSE
chr14	30895750	T	C	ENST00000357479	ENSG00000196792	STRN3	TRUE	FALSE
chr14	30895750	T	G	ENST00000357479	ENSG00000196792	STRN3	TRUE	FALSE
chr14	30902534	A	C	ENST00000357479	ENSG00000196792	STRN3	TRUE	FALSE
chr14	30902534	A	G	ENST00000357479	ENSG00000196792	STRN3	FALSE	FALSE
chr14	30902534	A	T	ENST00000357479	ENSG00000196792	STRN3	TRUE	FALSE
chr14	30902535	C	A	ENST00000357479	ENSG00000196792	STRN3	TRUE	FALSE
chr14	30902535	C	G	ENST00000357479	ENSG00000196792	STRN3	TRUE	FALSE
chr14	30902535	C	T	ENST00000357479	ENSG00000196792	STRN3	TRUE	FALSE
chr14	30902542	T	A	ENST00000357479	ENSG00000196792	STRN3	TRUE	TRUE
chr14	30902557	T	A	ENST00000357479	ENSG00000196792	STRN3	TRUE	TRUE
chr14	30902566	T	A	ENST00000357479	ENSG00000196792	STRN3	TRUE	TRUE
chr14	30902572	C	A	ENST00000357479	ENSG00000196792	STRN3	TRUE	TRUE
chr14	30902617	T	A	ENST00000357479	ENSG00000196792	STRN3	TRUE	TRUE
chr14	30902638	G	A	ENST00000357479	ENSG00000196792	STRN3	TRUE	TRUE
chr14	30902640	A	C	ENST00000357479	ENSG00000196792	STRN3	TRUE	TRUE
chr14	30902640	A	T	ENST00000357479	ENSG00000196792	STRN3	TRUE	TRUE
chr14	30902644	C	A	ENST00000357479	ENSG00000196792	STRN3	TRUE	FALSE
chr14	30902644	C	G	ENST00000357479	ENSG00000196792	STRN3	TRUE	FALSE
chr14	30902644	C	T	ENST00000357479	ENSG00000196792	STRN3	TRUE	FALSE
chr14	30902645	T	A	ENST00000357479	ENSG00000196792	STRN3	TRUE	FALSE
chr14	30902645	T	C	ENST00000357479	ENSG00000196792	STRN3	TRUE	FALSE
chr14	30902645	T	G	ENST00000357479	ENSG00000196792	STRN3	TRUE	FALSE
chr14	30905416	A	C	ENST00000357479	ENSG00000196792	STRN3	TRUE	FALSE
chr14	30905416	A	G	ENST00000357479	ENSG00000196792	STRN3	TRUE	FALSE
chr14	30905416	A	T	ENST00000357479	ENSG00000196792	STRN3	TRUE	FALSE
chr14	30905417	C	A	ENST00000357479	ENSG00000196792	STRN3	TRUE	FALSE
chr14	30905417	C	G	ENST00000357479	ENSG00000196792	STRN3	TRUE	FALSE
chr14	30905417	C	T	ENST00000357479	ENSG00000196792	STRN3	TRUE	FALSE
chr14	30905430	G	A	ENST00000357479	ENSG00000196792	STRN3	TRUE	TRUE
chr14	30905432	G	C	ENST00000357479	ENSG00000196792	STRN3	TRUE	TRUE
chr14	30905432	G	T	ENST00000357479	ENSG00000196792	STRN3	TRUE	TRUE
chr14	30905435	G	C	ENST00000357479	ENSG00000196792	STRN3	TRUE	TRUE
chr14	30905435	G	T	ENST00000357479	ENSG00000196792	STRN3	TRUE	TRUE
chr14	30905447	A	T	ENST00000357479	ENSG00000196792	STRN3	TRUE	TRUE
chr14	30905450	G	C	ENST00000357479	ENSG00000196792	STRN3	TRUE	TRUE
chr14	30905450	G	T	ENST00000357479	ENSG00000196792	STRN3	TRUE	TRUE
chr14	30905454	G	A	ENST00000357479	ENSG00000196792	STRN3	TRUE	TRUE
chr14	30905456	G	C	ENST00000357479	ENSG00000196792	STRN3	TRUE	TRUE
chr14	30905456	G	T	ENST00000357479	ENSG00000196792	STRN3	TRUE	TRUE
chr14	30905463	C	A	ENST00000357479	ENSG00000196792	STRN3	TRUE	TRUE
chr14	30905465	A	C	ENST00000357479	ENSG00000196792	STRN3	TRUE	TRUE
chr14	30905465	A	T	ENST00000357479	ENSG00000196792	STRN3	TRUE	TRUE
chr14	30905470	A	C	ENST00000357479	ENSG00000196792	STRN3	TRUE	TRUE
chr14	30905470	A	T	ENST00000357479	ENSG00000196792	STRN3	TRUE	TRUE
chr14	30905521	A	T	ENST00000357479	ENSG00000196792	STRN3	TRUE	TRUE
chr14	30905540	G	C	ENST00000357479	ENSG00000196792	STRN3	TRUE	TRUE
chr14	30905540	G	T	ENST00000357479	ENSG00000196792	STRN3	TRUE	TRUE
chr14	30905553	C	A	ENST00000357479	ENSG00000196792	STRN3	TRUE	TRUE
chr14	30905559	C	A	ENST00000357479	ENSG00000196792	STRN3	TRUE	FALSE
chr14	30905559	C	G	ENST00000357479	ENSG00000196792	STRN3	TRUE	FALSE
chr14	30905559	C	T	ENST00000357479	ENSG00000196792	STRN3	TRUE	FALSE
chr14	30905560	T	A	ENST00000357479	ENSG00000196792	STRN3	TRUE	FALSE
chr14	30905560	T	C	ENST00000357479	ENSG00000196792	STRN3	TRUE	FALSE
chr14	30905560	T	G	ENST00000357479	ENSG00000196792	STRN3	TRUE	FALSE
chr14	30906875	A	C	ENST00000357479	ENSG00000196792	STRN3	TRUE	FALSE
chr14	30906875	A	G	ENST00000357479	ENSG00000196792	STRN3	TRUE	FALSE
chr14	30906875	A	T	ENST00000357479	ENSG00000196792	STRN3	TRUE	FALSE
chr14	30906876	C	A	ENST00000357479	ENSG00000196792	STRN3	TRUE	FALSE
chr14	30906876	C	G	ENST00000357479	ENSG00000196792	STRN3	TRUE	FALSE
chr14	30906876	C	T	ENST00000357479	ENSG00000196792	STRN3	TRUE	FALSE
chr14	30906877	T	A	ENST00000357479	ENSG00000196792	STRN3	TRUE	TRUE
chr14	30906880	T	A	ENST00000357479	ENSG00000196792	STRN3	TRUE	TRUE
chr14	30906886	C	A	ENST00000357479	ENSG00000196792	STRN3	TRUE	TRUE
chr14	30906890	G	C	ENST00000357479	ENSG00000196792	STRN3	TRUE	TRUE
chr14	30906890	G	T	ENST00000357479	ENSG00000196792	STRN3	TRUE	TRUE
chr14	30906896	G	T	ENST00000357479	ENSG00000196792	STRN3	TRUE	TRUE
chr14	30906902	A	T	ENST00000357479	ENSG00000196792	STRN3	TRUE	TRUE
chr14	30906909	A	T	ENST00000357479	ENSG00000196792	STRN3	TRUE	TRUE
chr14	30906913	T	A	ENST00000357479	ENSG00000196792	STRN3
chr14	30906916	C	A	ENST00000357479	ENSG00000196792	STRN3	TRUE	TRUE
chr14	30906919	G	A	ENST00000357479	ENSG00000196792	STRN3	TRUE	TRUE
chr14	30906926	C	T	ENST00000357479	ENSG00000196792	STRN3	TRUE	TRUE
chr14	30906927	C	T	ENST00000357479	ENSG00000196792	STRN3	TRUE	TRUE
chr14	30906930	A	C	ENST00000357479	ENSG00000196792	STRN3	TRUE	TRUE
chr14	30906930	A	T	ENST00000357479	ENSG00000196792	STRN3	TRUE	TRUE
chr14	30906951	G	C	ENST00000357479	ENSG00000196792	STRN3	TRUE	TRUE
chr14	30906951	G	T	ENST00000357479	ENSG00000196792	STRN3	TRUE	TRUE
chr14	30906953	A	T	ENST00000357479	ENSG00000196792	STRN3	TRUE	TRUE
chr14	30906963	A	C	ENST00000357479	ENSG00000196792	STRN3	TRUE	TRUE
chr14	30906963	A	T	ENST00000357479	ENSG00000196792	STRN3	TRUE	TRUE
chr14	30906967	G	A	ENST00000357479	ENSG00000196792	STRN3	TRUE	TRUE
chr14	30906973	T	A	ENST00000357479	ENSG00000196792	STRN3	TRUE	TRUE
chr14	30906983	A	C	ENST00000357479	ENSG00000196792	STRN3	TRUE	TRUE
chr14	30906983	A	T	ENST00000357479	ENSG00000196792	STRN3	TRUE	TRUE
chr14	30906995	C	T	ENST00000357479	ENSG00000196792	STRN3	TRUE	TRUE
chr14	30906996	C	T	ENST00000357479	ENSG00000196792	STRN3	TRUE	TRUE
chr14	30907020	A	C	ENST00000357479	ENSG00000196792	STRN3	TRUE	TRUE
chr14	30907020	A	T	ENST00000357479	ENSG00000196792	STRN3	TRUE	TRUE
chr14	30907045	C	A	ENST00000357479	ENSG00000196792	STRN3	TRUE	FALSE
chr14	30907045	C	G	ENST00000357479	ENSG00000196792	STRN3	TRUE	FALSE
chr14	30907045	C	T	ENST00000357479	ENSG00000196792	STRN3	TRUE	FALSE
chr14	30907046	T	A	ENST00000357479	ENSG00000196792	STRN3	TRUE	FALSE
chr14	30907046	T	C	ENST00000357479	ENSG00000196792	STRN3	TRUE	FALSE
chr14	30907046	T	G	ENST00000357479	ENSG00000196792	STRN3	TRUE	FALSE
chr14	30911039	A	C	ENST00000357479	ENSG00000196792	STRN3	TRUE	FALSE
chr14	30911039	A	G	ENST00000357479	ENSG00000196792	STRN3	TRUE	FALSE
chr14	30911039	A	T	ENST00000357479	ENSG00000196792	STRN3	TRUE	FALSE
chr14	30911040	C	A	ENST00000357479	ENSG00000196792	STRN3	TRUE	FALSE
chr14	30911040	C	G	ENST00000357479	ENSG00000196792	STRN3	TRUE	FALSE
chr14	30911040	C	T	ENST00000357479	ENSG00000196792	STRN3	TRUE	FALSE
chr14	30911041	C	A	ENST00000357479	ENSG00000196792	STRN3	TRUE	TRUE
chr14	30911042	A	C	ENST00000357479	ENSG00000196792	STRN3	TRUE	TRUE
chr14	30911042	A	T	ENST00000357479	ENSG00000196792	STRN3	TRUE	TRUE
chr14	30911051	A	C	ENST00000357479	ENSG00000196792	STRN3	TRUE	TRUE
chr14	30911051	A	T	ENST00000357479	ENSG00000196792	STRN3	TRUE	TRUE
chr14	30911081	C	T	ENST00000357479	ENSG00000196792	STRN3	TRUE	TRUE
chr14	30911082	C	T	ENST00000357479	ENSG00000196792	STRN3	TRUE	TRUE
chr14	30911084	C	T	ENST00000357479	ENSG00000196792	STRN3	TRUE	TRUE
chr14	30911085	C	T	ENST00000357479	ENSG00000196792	STRN3	TRUE	TRUE
chr14	30911089	G	A	ENST00000357479	ENSG00000196792	STRN3	TRUE	TRUE
chr14	30911117	A	T	ENST00000357479	ENSG00000196792	STRN3	TRUE	TRUE
chr14	30911122	G	A	ENST00000357479	ENSG00000196792	STRN3	TRUE	TRUE
chr14	30911125	C	A	ENST00000357479	ENSG00000196792	STRN3	TRUE	TRUE
chr14	30911128	C	A	ENST00000357479	ENSG00000196792	STRN3	TRUE	TRUE
chr14	30911145	A	C	ENST00000357479	ENSG00000196792	STRN3	TRUE	TRUE
chr14	30911145	A	T	ENST00000357479	ENSG00000196792	STRN3	TRUE	TRUE
chr14	30911148	G	C	ENST00000357479	ENSG00000196792	STRN3	TRUE	TRUE
chr14	30911148	G	T	ENST00000357479	ENSG00000196792	STRN3	TRUE	TRUE
chr14	30911163	C	A	ENST00000357479	ENSG00000196792	STRN3	TRUE	FALSE
chr14	30911163	C	G	ENST00000357479	ENSG00000196792	STRN3	TRUE	FALSE
chr14	30911163	C	T	ENST00000357479	ENSG00000196792	STRN3	TRUE	FALSE
chr14	30911164	T	A	ENST00000357479	ENSG00000196792	STRN3	TRUE	FALSE
chr14	30911164	T	C	ENST00000357479	ENSG00000196792	STRN3	TRUE	FALSE
chr14	30911164	T	G	ENST00000357479	ENSG00000196792	STRN3	TRUE	FALSE
chr14	30911775	A	C	ENST00000357479	ENSG00000196792	STRN3	TRUE	FALSE
chr14	30911775	A	G	ENST00000357479	ENSG00000196792	STRN3	TRUE	FALSE
chr14	30911775	A	T	ENST00000357479	ENSG00000196792	STRN3	TRUE	FALSE
chr14	30911776	C	A	ENST00000357479	ENSG00000196792	STRN3	TRUE	FALSE
chr14	30911776	C	G	ENST00000357479	ENSG00000196792	STRN3	TRUE	FALSE
chr14	30911776	C	T	ENST00000357479	ENSG00000196792	STRN3	TRUE	FALSE
chr14	30911794	G	C	ENST00000357479	ENSG00000196792	STRN3	TRUE	TRUE
chr14	30911794	G	T	ENST00000357479	ENSG00000196792	STRN3	TRUE	TRUE
chr14	30911805	C	A	ENST00000357479	ENSG00000196792	STRN3	TRUE	TRUE
chr14	30911813	A	C	ENST00000357479	ENSG00000196792	STRN3	TRUE	TRUE
chr14	30911813	A	T	ENST00000357479	ENSG00000196792	STRN3	TRUE	TRUE
chr14	30911825	C	A	ENST00000357479	ENSG00000196792	STRN3	TRUE	FALSE
chr14	30911825	C	G	ENST00000357479	ENSG00000196792	STRN3	TRUE	FALSE
chr14	30911825	C	T	ENST00000357479	ENSG00000196792	STRN3	TRUE	FALSE
chr14	30911826	T	A	ENST00000357479	ENSG00000196792	STRN3	TRUE	FALSE
chr14	30911826	T	C	ENST00000357479	ENSG00000196792	STRN3	TRUE	FALSE
chr14	30911826	T	G	ENST00000357479	ENSG00000196792	STRN3	TRUE	FALSE
chr14	30912005	G	A	ENST00000357479	ENSG00000196792	STRN3	FALSE	FALSE
chr14	30912005	G	C	ENST00000357479	ENSG00000196792	STRN3	TRUE	FALSE
chr14	30912005	G	T	ENST00000357479	ENSG00000196792	STRN3	TRUE	FALSE
chr14	30912006	C	A	ENST00000357479	ENSG00000196792	STRN3	TRUE	FALSE
chr14	30912006	C	G	ENST00000357479	ENSG00000196792	STRN3	TRUE	FALSE
chr14	30912006	C	T	ENST00000357479	ENSG00000196792	STRN3	TRUE	FALSE
chr14	30912008	T	A	ENST00000357479	ENSG00000196792	STRN3	TRUE	TRUE
chr14	30912011	T	A	ENST00000357479	ENSG00000196792	STRN3	TRUE	TRUE
chr14	30912026	T	A	ENST00000357479	ENSG00000196792	STRN3	TRUE	TRUE
chr14	30912029	G	A	ENST00000357479	ENSG00000196792	STRN3	TRUE	TRUE
chr14	30912036	C	T	ENST00000357479	ENSG00000196792	STRN3	TRUE	TRUE
chr14	30912037	C	T	ENST00000357479	ENSG00000196792	STRN3	TRUE	TRUE
chr14	30912044	T	A	ENST00000357479	ENSG00000196792	STRN3	TRUE	TRUE
chr14	30912059	C	A	ENST00000357479	ENSG00000196792	STRN3	TRUE	TRUE
chr14	30912083	C	A	ENST00000357479	ENSG00000196792	STRN3	TRUE	TRUE
chr14	30912100	A	C	ENST00000357479	ENSG00000196792	STRN3	TRUE	TRUE
chr14	30912100	A	T	ENST00000357479	ENSG00000196792	STRN3	TRUE	TRUE
chr14	30912113	C	A	ENST00000357479	ENSG00000196792	STRN3	TRUE	TRUE
chr14	30912135	A	C	ENST00000357479	ENSG00000196792	STRN3	TRUE	TRUE
chr14	30912135	A	T	ENST00000357479	ENSG00000196792	STRN3	TRUE	TRUE
chr14	30912140	T	A	ENST00000357479	ENSG00000196792	STRN3	TRUE	TRUE
chr14	30912147	C	T	ENST00000357479	ENSG00000196792	STRN3	TRUE	TRUE
chr14	30912148	C	T	ENST00000357479	ENSG00000196792	STRN3	TRUE	TRUE
chr14	30912155	T	A	ENST00000357479	ENSG00000196792	STRN3	TRUE	TRUE
chr14	30912158	G	A	ENST00000357479	ENSG00000196792	STRN3	TRUE	TRUE
chr14	30912170	T	A	ENST00000357479	ENSG00000196792	STRN3	TRUE	TRUE
chr14	30912181	A	T	ENST00000357479	ENSG00000196792	STRN3	TRUE	TRUE
chr14	30912183	C	A	ENST00000357479	ENSG00000196792	STRN3	TRUE	TRUE
chr14	30912183	C	G	ENST00000357479	ENSG00000196792	STRN3	TRUE	TRUE
chr14	30912183	C	T	ENST00000357479	ENSG00000196792	STRN3	TRUE	TRUE
chr14	30912184	T	A	ENST00000357479	ENSG00000196792	STRN3	TRUE	TRUE
chr14	30912184	T	C	ENST00000357479	ENSG00000196792	STRN3	TRUE	TRUE
chr14	30912184	T	G	ENST00000357479	ENSG00000196792	STRN3	TRUE	TRUE
chr14	30913522	A	C	ENST00000357479	ENSG00000196792	STRN3	TRUE	FALSE
chr14	30913522	A	G	ENST00000357479	ENSG00000196792	STRN3	TRUE	FALSE
chr14	30913522	A	T	ENST00000357479	ENSG00000196792	STRN3	TRUE	FALSE
chr14	30913523	C	A	ENST00000357479	ENSG00000196792	STRN3	TRUE	FALSE
chr14	30913523	C	G	ENST00000357479	ENSG00000196792	STRN3	TRUE	FALSE
chr14	30913523	C	T	ENST00000357479	ENSG00000196792	STRN3	TRUE	FALSE
chr14	30913527	A	C	ENST00000357479	ENSG00000196792	STRN3	TRUE	TRUE
chr14	30913527	A	T	ENST00000357479	ENSG00000196792	STRN3	TRUE	TRUE
chr14	30913533	A	C	ENST00000357479	ENSG00000196792	STRN3	TRUE	TRUE
chr14	30913533	A	T	ENST00000357479	ENSG00000196792	STRN3	TRUE	TRUE
chr14	30913558	A	T	ENST00000357479	ENSG00000196792	STRN3	TRUE	TRUE
chr14	30913574	C	A	ENST00000357479	ENSG00000196792	STRN3	TRUE	TRUE
chr14	30913591	A	C	ENST00000357479	ENSG00000196792	STRN3	TRUE	TRUE
chr14	30913591	A	T	ENST00000357479	ENSG00000196792	STRN3	TRUE	TRUE
chr14	30913594	A	T	ENST00000357479	ENSG00000196792	STRN3	TRUE	TRUE
chr14	30913621	G	C	ENST00000357479	ENSG00000196792	STRN3	TRUE	TRUE
chr14	30913621	G	T	ENST00000357479	ENSG00000196792	STRN3	TRUE	TRUE
chr14	30913625	T	A	ENST00000357479	ENSG00000196792	STRN3	TRUE	TRUE
chr14	30913631	C	A	ENST00000357479	ENSG00000196792	STRN3	TRUE	TRUE
chr14	30913634	C	A	ENST00000357479	ENSG00000196792	STRN3	TRUE	TRUE
chr14	30913655	C	A	ENST00000357479	ENSG00000196792	STRN3	TRUE	TRUE
chr14	30913658	C	A	ENST00000357479	ENSG00000196792	STRN3	TRUE	FALSE
chr14	30913658	C	G	ENST00000357479	ENSG00000196792	STRN3	TRUE	FALSE
chr14	30913658	C	T	ENST00000357479	ENSG00000196792	STRN3	TRUE	FALSE
chr14	30913659	T	A	ENST00000357479	ENSG00000196792	STRN3	TRUE	FALSE
chr14	30913659	T	C	ENST00000357479	ENSG00000196792	STRN3	TRUE	FALSE
chr14	30913659	T	G	ENST00000357479	ENSG00000196792	STRN3	TRUE	FALSE
chr14	30918964	A	C	ENST00000357479	ENSG00000196792	STRN3	TRUE	FALSE
chr14	30918964	A	G	ENST00000357479	ENSG00000196792	STRN3	TRUE	FALSE
chr14	30918964	A	T	ENST00000357479	ENSG00000196792	STRN3	TRUE	FALSE
chr14	30918965	C	A	ENST00000357479	ENSG00000196792	STRN3	TRUE	FALSE
chr14	30918965	C	G	ENST00000357479	ENSG00000196792	STRN3	TRUE	FALSE
chr14	30918965	C	T	ENST00000357479	ENSG00000196792	STRN3	TRUE	FALSE
chr14	30918969	C	A	ENST00000357479	ENSG00000196792	STRN3	TRUE	TRUE
chr14	30918972	C	A	ENST00000357479	ENSG00000196792	STRN3	TRUE	TRUE
chr14	30918978	T	A	ENST00000357479	ENSG00000196792	STRN3	TRUE	TRUE
chr14	30918987	C	A	ENST00000357479	ENSG00000196792	STRN3	TRUE	TRUE
chr14	30919002	T	A	ENST00000357479	ENSG00000196792	STRN3	TRUE	TRUE
chr14	30919013	G	C	ENST00000357479	ENSG00000196792	STRN3	TRUE	TRUE
chr14	30919013	G	T	ENST00000357479	ENSG00000196792	STRN3	TRUE	TRUE
chr14	30919023	G	A	ENST00000357479	ENSG00000196792	STRN3	TRUE	TRUE
chr14	30919035	C	A	ENST00000357479	ENSG00000196792	STRN3	TRUE	TRUE
chr14	30919037	G	C	ENST00000357479	ENSG00000196792	STRN3	TRUE	TRUE
chr14	30919037	G	T	ENST00000357479	ENSG00000196792	STRN3	TRUE	TRUE
chr14	30919056	C	A	ENST00000357479	ENSG00000196792	STRN3	TRUE	TRUE
chr14	30919065	C	A	ENST00000357479	ENSG00000196792	STRN3	TRUE	TRUE
chr14	30919084	G	C	ENST00000357479	ENSG00000196792	STRN3	TRUE	TRUE
chr14	30919084	G	T	ENST00000357479	ENSG00000196792	STRN3	TRUE	TRUE
chr14	30919092	T	A	ENST00000357479	ENSG00000196792	STRN3	TRUE	TRUE
chr14	30919107	C	A	ENST00000357479	ENSG00000196792	STRN3	TRUE	FALSE
chr14	30919107	C	G	ENST00000357479	ENSG00000196792	STRN3	TRUE	FALSE
chr14	30919107	C	T	ENST00000357479	ENSG00000196792	STRN3	TRUE	FALSE
chr14	30919108	T	A	ENST00000357479	ENSG00000196792	STRN3	TRUE	FALSE
chr14	30919108	T	C	ENST00000357479	ENSG00000196792	STRN3	TRUE	FALSE
chr14	30919108	T	G	ENST00000357479	ENSG00000196792	STRN3	TRUE	FALSE
chr14	30929199	A	C	ENST00000357479	ENSG00000196792	STRN3	TRUE	FALSE
chr14	30929199	A	G	ENST00000357479	ENSG00000196792	STRN3	TRUE	FALSE
chr14	30929199	A	T	ENST00000357479	ENSG00000196792	STRN3	TRUE	FALSE
chr14	30929200	C	A	ENST00000357479	ENSG00000196792	STRN3	TRUE	FALSE
chr14	30929200	C	G	ENST00000357479	ENSG00000196792	STRN3	TRUE	FALSE
chr14	30929200	C	T	ENST00000357479	ENSG00000196792	STRN3	TRUE	FALSE
chr14	30929204	T	A	ENST00000357479	ENSG00000196792	STRN3	TRUE	TRUE
chr14	30929213	T	A	ENST00000357479	ENSG00000196792	STRN3	TRUE	TRUE
chr14	30929216	T	A	ENST00000357479	ENSG00000196792	STRN3	TRUE	TRUE
chr14	30929222	T	A	ENST00000357479	ENSG00000196792	STRN3	TRUE	TRUE
chr14	30929225	G	A	ENST00000357479	ENSG00000196792	STRN3	TRUE	TRUE
chr14	30929228	C	A	ENST00000357479	ENSG00000196792	STRN3	TRUE	TRUE
chr14	30929231	T	A	ENST00000357479	ENSG00000196792	STRN3	TRUE	TRUE
chr14	30929234	T	A	ENST00000357479	ENSG00000196792	STRN3	TRUE	TRUE
chr14	30929235	G	C	ENST00000357479	ENSG00000196792	STRN3	TRUE	TRUE
chr14	30929235	G	T	ENST00000357479	ENSG00000196792	STRN3	TRUE	TRUE
chr14	30929240	G	A	ENST00000357479	ENSG00000196792	STRN3	TRUE	TRUE
chr14	30929243	C	A	ENST00000357479	ENSG00000196792	STRN3	TRUE	TRUE
chr14	30929246	T	A	ENST00000357479	ENSG00000196792	STRN3	TRUE	TRUE
chr14	30929252	T	A	ENST00000357479	ENSG00000196792	STRN3	TRUE	TRUE
chr14	30929264	C	A	ENST00000357479	ENSG00000196792	STRN3	TRUE	TRUE
chr14	30929267	G	A	ENST00000357479	ENSG00000196792	STRN3	TRUE	TRUE
chr14	30929277	C	T	ENST00000357479	ENSG00000196792	STRN3	TRUE	TRUE
chr14	30929278	C	T	ENST00000357479	ENSG00000196792	STRN3	TRUE	TRUE
chr14	30929285	C	A	ENST00000357479	ENSG00000196792	STRN3	TRUE	TRUE
chr14	30929309	T	A	ENST00000357479	ENSG00000196792	STRN3	TRUE	TRUE
chr14	30929312	C	A	ENST00000357479	ENSG00000196792	STRN3	TRUE	FALSE
chr14	30929312	C	G	ENST00000357479	ENSG00000196792	STRN3	TRUE	FALSE
chr14	30929312	C	T	ENST00000357479	ENSG00000196792	STRN3	TRUE	FALSE
chr14	30929313	T	A	ENST00000357479	ENSG00000196792	STRN3	TRUE	FALSE
chr14	30929313	T	C	ENST00000357479	ENSG00000196792	STRN3	TRUE	FALSE
chr14	30929313	T	G	ENST00000357479	ENSG00000196792	STRN3	TRUE	FALSE
chr14	30935161	A	C	ENST00000357479	ENSG00000196792	STRN3	TRUE	FALSE
chr14	30935161	A	G	ENST00000357479	ENSG00000196792	STRN3	TRUE	FALSE
chr14	30935161	A	T	ENST00000357479	ENSG00000196792	STRN3	TRUE	FALSE
chr14	30935162	C	A	ENST00000357479	ENSG00000196792	STRN3	TRUE	FALSE
chr14	30935162	C	G	ENST00000357479	ENSG00000196792	STRN3	TRUE	FALSE
chr14	30935162	C	T	ENST00000357479	ENSG00000196792	STRN3	TRUE	FALSE
chr14	30935164	C	T	ENST00000357479	ENSG00000196792	STRN3	TRUE	TRUE
chr14	30935165	C	T	ENST00000357479	ENSG00000196792	STRN3	TRUE	TRUE
chr14	30935169	C	A	ENST00000357479	ENSG00000196792	STRN3	TRUE	TRUE
chr14	30935183	G	T	ENST00000357479	ENSG00000196792	STRN3	TRUE	TRUE
chr14	30935196	C	A	ENST00000357479	ENSG00000196792	STRN3	TRUE	TRUE
chr14	30935199	C	A	ENST00000357479	ENSG00000196792	STRN3	TRUE	TRUE
chr14	30935205	C	A	ENST00000357479	ENSG00000196792	STRN3	TRUE	TRUE
chr14	30935208	C	A	ENST00000357479	ENSG00000196792	STRN3	TRUE	TRUE
chr14	30935217	C	A	ENST00000357479	ENSG00000196792	STRN3	TRUE	TRUE
chr14	30935228	A	C	ENST00000357479	ENSG00000196792	STRN3	TRUE	TRUE
chr14	30935228	A	T	ENST00000357479	ENSG00000196792	STRN3	TRUE	TRUE
chr14	30935241	C	A	ENST00000357479	ENSG00000196792	STRN3	TRUE	TRUE
chr14	30935244	T	A	ENST00000357479	ENSG00000196792	STRN3	TRUE	TRUE
chr14	30935253	C	A	ENST00000357479	ENSG00000196792	STRN3	TRUE	TRUE
chr14	30935256	C	A	ENST00000357479	ENSG00000196792	STRN3	TRUE	TRUE
chr14	30935288	A	C	ENST00000357479	ENSG00000196792	STRN3	TRUE	TRUE
chr14	30935288	A	T	ENST00000357479	ENSG00000196792	STRN3	TRUE	TRUE
chr14	30935295	C	A	ENST00000357479	ENSG00000196792	STRN3	TRUE	TRUE
chr14	30935305	C	A	ENST00000357479	ENSG00000196792	STRN3	TRUE	FALSE
chr14	30935305	C	G	ENST00000357479	ENSG00000196792	STRN3	TRUE	FALSE
chr14	30935305	C	T	ENST00000357479	ENSG00000196792	STRN3	TRUE	FALSE
chr14	30935306	T	A	ENST00000357479	ENSG00000196792	STRN3	TRUE	FALSE
chr14	30935306	T	C	ENST00000357479	ENSG00000196792	STRN3	TRUE	FALSE
chr14	30935306	T	G	ENST00000357479	ENSG00000196792	STRN3	TRUE	FALSE
chr14	30936493	A	C	ENST00000357479	ENSG00000196792	STRN3	TRUE	FALSE
chr14	30936493	A	G	ENST00000357479	ENSG00000196792	STRN3	TRUE	FALSE
chr14	30936493	A	T	ENST00000357479	ENSG00000196792	STRN3	TRUE	FALSE
chr14	30936494	C	A	ENST00000357479	ENSG00000196792	STRN3	TRUE	FALSE
chr14	30936494	C	G	ENST00000357479	ENSG00000196792	STRN3	TRUE	FALSE
chr14	30936494	C	T	ENST00000357479	ENSG00000196792	STRN3	TRUE	FALSE
chr14	30936497	T	A	ENST00000357479	ENSG00000196792	STRN3	TRUE	TRUE
chr14	30936503	T	A	ENST00000357479	ENSG00000196792	STRN3	TRUE	TRUE
chr14	30936518	T	A	ENST00000357479	ENSG00000196792	STRN3	TRUE	TRUE
chr14	30936524	T	A	ENST00000357479	ENSG00000196792	STRN3	TRUE	TRUE
chr14	30936527	C	A	ENST00000357479	ENSG00000196792	STRN3	TRUE	TRUE
chr14	30936530	C	A	ENST00000357479	ENSG00000196792	STRN3	TRUE	TRUE
chr14	30936542	C	A	ENST00000357479	ENSG00000196792	STRN3	TRUE	TRUE
chr14	30936557	C	A	ENST00000357479	ENSG00000196792	STRN3	TRUE	TRUE
chr14	30936560	C	A	ENST00000357479	ENSG00000196792	STRN3	TRUE	TRUE
chr14	30936566	C	A	ENST00000357479	ENSG00000196792	STRN3	TRUE	TRUE
chr14	30936587	C	A	ENST00000357479	ENSG00000196792	STRN3	TRUE	TRUE
chr14	30936589	A	C	ENST00000357479	ENSG00000196792	STRN3	TRUE	TRUE
chr14	30936589	A	T	ENST00000357479	ENSG00000196792	STRN3	TRUE	TRUE
chr14	30936605	C	A	ENST00000357479	ENSG00000196792	STRN3	TRUE	TRUE
chr14	30936625	C	A	ENST00000357479	ENSG00000196792	STRN3	TRUE	FALSE
chr14	30936625	C	G	ENST00000357479	ENSG00000196792	STRN3	TRUE	FALSE
chr14	30936625	C	T	ENST00000357479	ENSG00000196792	STRN3	TRUE	FALSE
chr14	30936626	T	A	ENST00000357479	ENSG00000196792	STRN3	TRUE	FALSE
chr14	30936626	T	C	ENST00000357479	ENSG00000196792	STRN3	TRUE	FALSE
chr14	30936626	T	G	ENST00000357479	ENSG00000196792	STRN3	TRUE	FALSE
chr14	30947088	A	C	ENST00000357479	ENSG00000196792	STRN3	TRUE	FALSE
chr14	30947088	A	G	ENST00000357479	ENSG00000196792	STRN3	FALSE	FALSE
chr14	30947088	A	T	ENST00000357479	ENSG00000196792	STRN3	TRUE	FALSE
chr14	30947089	C	A	ENST00000357479	ENSG00000196792	STRN3	TRUE	FALSE
chr14	30947089	C	G	ENST00000357479	ENSG00000196792	STRN3	TRUE	FALSE
chr14	30947089	C	T	ENST00000357479	ENSG00000196792	STRN3	TRUE	FALSE
chr14	30947094	T	A	ENST00000357479	ENSG00000196792	STRN3	TRUE	TRUE
chr14	30947100	C	A	ENST00000357479	ENSG00000196792	STRN3	TRUE	TRUE
chr14	30947103	G	A	ENST00000357479	ENSG00000196792	STRN3	TRUE	TRUE
chr14	30947106	C	A	ENST00000357479	ENSG00000196792	STRN3	TRUE	TRUE
chr14	30947109	T	A	ENST00000357479	ENSG00000196792	STRN3	TRUE	TRUE
chr14	30947112	G	A	ENST00000357479	ENSG00000196792	STRN3	TRUE	TRUE
chr14	30947115	T	A	ENST00000357479	ENSG00000196792	STRN3	TRUE	TRUE
chr14	30947124	C	A	ENST00000357479	ENSG00000196792	STRN3	TRUE	TRUE
chr14	30947130	C	A	ENST00000357479	ENSG00000196792	STRN3	TRUE	TRUE
chr14	30947142	G	A	ENST00000357479	ENSG00000196792	STRN3	TRUE	TRUE
chr14	30947145	C	A	ENST00000357479	ENSG00000196792	STRN3	TRUE	TRUE
chr14	30947147	A	C	ENST00000357479	ENSG00000196792	STRN3	TRUE	TRUE
chr14	30947147	A	T	ENST00000357479	ENSG00000196792	STRN3	TRUE	TRUE
chr14	30947154	T	A	ENST00000357479	ENSG00000196792	STRN3	TRUE	TRUE
chr14	30947160	C	A	ENST00000357479	ENSG00000196792	STRN3	TRUE	TRUE
chr14	30947165	G	C	ENST00000357479	ENSG00000196792	STRN3	TRUE	TRUE
chr14	30947165	G	T	ENST00000357479	ENSG00000196792	STRN3	TRUE	TRUE
chr14	30947169	C	A	ENST00000357479	ENSG00000196792	STRN3	TRUE	TRUE
chr14	30947178	C	A	ENST00000357479	ENSG00000196792	STRN3	TRUE	TRUE
chr14	30947180	G	C	ENST00000357479	ENSG00000196792	STRN3	TRUE	TRUE
chr14	30947180	G	T	ENST00000357479	ENSG00000196792	STRN3	TRUE	TRUE
chr14	30947193	C	A	ENST00000357479	ENSG00000196792	STRN3	TRUE	TRUE
chr14	30947198	A	C	ENST00000357479	ENSG00000196792	STRN3	TRUE	TRUE
chr14	30947198	A	T	ENST00000357479	ENSG00000196792	STRN3	TRUE	TRUE
chr14	30947201	G	C	ENST00000357479	ENSG00000196792	STRN3	TRUE	TRUE
chr14	30947201	G	T	ENST00000357479	ENSG00000196792	STRN3	TRUE	TRUE
chr14	30947214	G	A	ENST00000357479	ENSG00000196792	STRN3	TRUE	TRUE
chr14	30947228	A	C	ENST00000357479	ENSG00000196792	STRN3	TRUE	TRUE
chr14	30947228	A	T	ENST00000357479	ENSG00000196792	STRN3	TRUE	TRUE
chr14	30947242	A	C	ENST00000357479	ENSG00000196792	STRN3	TRUE	TRUE
chr14	30947242	A	T	ENST00000357479	ENSG00000196792	STRN3	TRUE	TRUE
chr14	30947253	C	A	ENST00000357479	ENSG00000196792	STRN3	TRUE	TRUE
chr14	30947256	G	A	ENST00000357479	ENSG00000196792	STRN3	TRUE	TRUE
chr14	30947260	A	C	ENST00000357479	ENSG00000196792	STRN3	TRUE	TRUE
chr14	30947260	A	T	ENST00000357479	ENSG00000196792	STRN3	TRUE	TRUE
chr14	30947264	C	A	ENST00000357479	ENSG00000196792	STRN3	TRUE	FALSE
chr14	30947264	C	G	ENST00000357479	ENSG00000196792	STRN3	TRUE	FALSE
chr14	30947264	C	T	ENST00000357479	ENSG00000196792	STRN3	TRUE	FALSE
chr14	30947265	T	A	ENST00000357479	ENSG00000196792	STRN3	TRUE	FALSE
chr14	30947265	T	C	ENST00000357479	ENSG00000196792	STRN3	TRUE	FALSE
chr14	30947265	T	G	ENST00000357479	ENSG00000196792	STRN3	TRUE	FALSE
chr14	30950861	A	C	ENST00000357479	ENSG00000196792	STRN3	TRUE	FALSE
chr14	30950861	A	G	ENST00000357479	ENSG00000196792	STRN3	TRUE	FALSE
chr14	30950861	A	T	ENST00000357479	ENSG00000196792	STRN3	TRUE	FALSE
chr14	30950862	C	A	ENST00000357479	ENSG00000196792	STRN3	TRUE	FALSE
chr14	30950862	C	G	ENST00000357479	ENSG00000196792	STRN3	TRUE	FALSE
chr14	30950862	C	T	ENST00000357479	ENSG00000196792	STRN3	TRUE	FALSE
chr14	30950864	G	A	ENST00000357479	ENSG00000196792	STRN3	TRUE	TRUE
chr14	30950867	T	A	ENST00000357479	ENSG00000196792	STRN3	TRUE	TRUE
chr14	30950869	A	C	ENST00000357479	ENSG00000196792	STRN3	TRUE	TRUE
chr14	30950869	A	T	ENST00000357479	ENSG00000196792	STRN3	TRUE	TRUE
chr14	30950876	G	A	ENST00000357479	ENSG00000196792	STRN3	TRUE	TRUE
chr14	30950879	T	A	ENST00000357479	ENSG00000196792	STRN3	TRUE	TRUE
chr14	30950885	G	A	ENST00000357479	ENSG00000196792	STRN3	TRUE	TRUE
chr14	30950888	T	A	ENST00000357479	ENSG00000196792	STRN3	TRUE	TRUE
chr14	30950889	C	T	ENST00000357479	ENSG00000196792	STRN3	TRUE	TRUE
chr14	30950890	C	T	ENST00000357479	ENSG00000196792	STRN3	TRUE	TRUE
chr14	30950896	A	C	ENST00000357479	ENSG00000196792	STRN3	TRUE	TRUE
chr14	30950896	A	T	ENST00000357479	ENSG00000196792	STRN3	TRUE	TRUE
chr14	30950900	G	A	ENST00000357479	ENSG00000196792	STRN3
chr14	30950909	G	A	ENST00000357479	ENSG00000196792	STRN3
chr14	30950927	C	A	ENST00000357479	ENSG00000196792	STRN3
chr14	30950936	T	A	ENST00000357479	ENSG00000196792	STRN3
chr14	30950942	C	A	ENST00000357479	ENSG00000196792	STRN3
chr14	30950945	C	A	ENST00000357479	ENSG00000196792	STRN3	TRUE	TRUE
chr14	30950945	C	G	ENST00000357479	ENSG00000196792	STRN3	TRUE	TRUE
chr14	30950945	C	T	ENST00000357479	ENSG00000196792	STRN3	TRUE	TRUE
chr14	30950946	T	A	ENST00000357479	ENSG00000196792	STRN3	TRUE	TRUE
chr14	30950946	T	C	ENST00000357479	ENSG00000196792	STRN3	TRUE	FALSE
chr14	30950946	T	G	ENST00000357479	ENSG00000196792	STRN3	TRUE	TRUE
chr14	30955618	A	C	ENST00000357479	ENSG00000196792	STRN3	TRUE	TRUE
chr14	30955618	A	G	ENST00000357479	ENSG00000196792	STRN3	TRUE	FALSE
chr14	30955618	A	T	ENST00000357479	ENSG00000196792	STRN3	TRUE	TRUE
chr14	30955619	C	A	ENST00000357479	ENSG00000196792	STRN3	TRUE	TRUE
chr14	30955619	C	G	ENST00000357479	ENSG00000196792	STRN3	TRUE	TRUE
chr14	30955619	C	T	ENST00000357479	ENSG00000196792	STRN3	TRUE	TRUE
chr14	30955620	C	A	ENST00000357479	ENSG00000196792	STRN3	TRUE	TRUE
chr14	30955622	G	C	ENST00000357479	ENSG00000196792	STRN3	TRUE	TRUE
chr14	30955622	G	T	ENST00000357479	ENSG00000196792	STRN3	TRUE	TRUE
chr14	30955626	C	A	ENST00000357479	ENSG00000196792	STRN3	TRUE	TRUE
chr14	30955641	T	A	ENST00000357479	ENSG00000196792	STRN3	TRUE	TRUE
chr14	30955643	A	T	ENST00000357479	ENSG00000196792	STRN3	TRUE	TRUE
chr14	30955653	G	A	ENST00000357479	ENSG00000196792	STRN3	TRUE	TRUE
chr14	30955662	C	A	ENST00000357479	ENSG00000196792	STRN3	TRUE	TRUE
chr14	30955669	A	C	ENST00000357479	ENSG00000196792	STRN3	TRUE	TRUE
chr14	30955669	A	T	ENST00000357479	ENSG00000196792	STRN3	TRUE	TRUE
chr14	30955674	T	A	ENST00000357479	ENSG00000196792	STRN3	TRUE	TRUE
chr14	30955676	A	C	ENST00000357479	ENSG00000196792	STRN3	TRUE	TRUE
chr14	30955676	A	T	ENST00000357479	ENSG00000196792	STRN3	TRUE	TRUE
chr14	30955680	T	A	ENST00000357479	ENSG00000196792	STRN3	TRUE	TRUE
chr14	30955684	A	C	ENST00000357479	ENSG00000196792	STRN3	TRUE	TRUE
chr14	30955684	A	T	ENST00000357479	ENSG00000196792	STRN3	TRUE	TRUE
chr14	30955689	T	A	ENST00000357479	ENSG00000196792	STRN3	TRUE	TRUE
chr14	30955694	C	A	ENST00000357479	ENSG00000196792	STRN3	TRUE	FALSE
chr14	30955694	C	G	ENST00000357479	ENSG00000196792	STRN3	TRUE	FALSE
chr14	30955694	C	T	ENST00000357479	ENSG00000196792	STRN3	TRUE	FALSE
chr14	30955695	T	A	ENST00000357479	ENSG00000196792	STRN3	TRUE	FALSE
chr14	30955695	T	C	ENST00000357479	ENSG00000196792	STRN3	TRUE	FALSE
chr14	30955695	T	G	ENST00000357479	ENSG00000196792	STRN3	TRUE	FALSE
chr14	30956137	A	C	ENST00000357479	ENSG00000196792	STRN3	TRUE	FALSE
chr14	30956137	A	G	ENST00000357479	ENSG00000196792	STRN3	TRUE	FALSE
chr14	30956137	A	T	ENST00000357479	ENSG00000196792	STRN3	TRUE	FALSE
chr14	30956138	C	A	ENST00000357479	ENSG00000196792	STRN3	TRUE	FALSE
chr14	30956138	C	G	ENST00000357479	ENSG00000196792	STRN3	TRUE	FALSE
chr14	30956138	C	T	ENST00000357479	ENSG00000196792	STRN3	TRUE	FALSE
chr14	30956143	C	A	ENST00000357479	ENSG00000196792	STRN3	TRUE	TRUE
chr14	30956146	G	A	ENST00000357479	ENSG00000196792	STRN3	TRUE	TRUE
chr14	30956149	T	A	ENST00000357479	ENSG00000196792	STRN3	TRUE	TRUE
chr14	30956151	A	C	ENST00000357479	ENSG00000196792	STRN3	TRUE	TRUE
chr14	30956151	A	T	ENST00000357479	ENSG00000196792	STRN3	TRUE	TRUE
chr14	30956156	A	C	ENST00000357479	ENSG00000196792	STRN3	TRUE	TRUE
chr14	30956156	A	T	ENST00000357479	ENSG00000196792	STRN3	TRUE	TRUE
chr14	30956161	C	A	ENST00000357479	ENSG00000196792	STRN3	TRUE	TRUE
chr14	30956163	A	C	ENST00000357479	ENSG00000196792	STRN3	TRUE	TRUE
chr14	30956163	A	T	ENST00000357479	ENSG00000196792	STRN3	TRUE	TRUE
chr14	30956170	T	A	ENST00000357479	ENSG00000196792	STRN3	TRUE	TRUE
chr14	30956176	T	A	ENST00000357479	ENSG00000196792	STRN3	TRUE	TRUE
chr14	30956179	T	A	ENST00000357479	ENSG00000196792	STRN3	TRUE	TRUE
chr14	30956184	A	C	ENST00000357479	ENSG00000196792	STRN3	TRUE	TRUE
chr14	30956184	A	T	ENST00000357479	ENSG00000196792	STRN3	TRUE	TRUE
chr14	30956191	T	A	ENST00000357479	ENSG00000196792	STRN3	TRUE	TRUE
chr14	30956194	T	A	ENST00000357479	ENSG00000196792	STRN3	TRUE	TRUE
chr14	30956203	C	A	ENST00000357479	ENSG00000196792	STRN3	TRUE	TRUE
chr14	30956206	G	A	ENST00000357479	ENSG00000196792	STRN3	TRUE	TRUE
chr14	30956212	T	A	ENST00000357479	ENSG00000196792	STRN3	TRUE	TRUE
chr14	30956215	T	A	ENST00000357479	ENSG00000196792	STRN3	TRUE	TRUE
chr14	30956218	C	A	ENST00000357479	ENSG00000196792	STRN3	TRUE	TRUE
chr14	30956224	G	A	ENST00000357479	ENSG00000196792	STRN3	TRUE	TRUE
chr14	30956243	C	A	ENST00000357479	ENSG00000196792	STRN3	TRUE	FALSE
chr14	30956243	C	G	ENST00000357479	ENSG00000196792	STRN3	TRUE	FALSE
chr14	30956243	C	T	ENST00000357479	ENSG00000196792	STRN3	TRUE	TRUE
chr14	30956244	T	A	ENST00000357479	ENSG00000196792	STRN3	TRUE	FALSE
chr14	30956244	T	C	ENST00000357479	ENSG00000196792	STRN3	TRUE	FALSE
chr14	30956244	T	G	ENST00000357479	ENSG00000196792	STRN3	TRUE	FALSE
chr14	31025788	G	A	ENST00000542754	ENSG00000100478	AP4S1	FALSE	FALSE
chr14	31025788	G	C	ENST00000542754	ENSG00000100478	AP4S1	FALSE	FALSE
chr14	31025788	G	T	ENST00000542754	ENSG00000100478	AP4S1	FALSE	FALSE
chr14	31025789	T	A	ENST00000542754	ENSG00000100478	AP4S1	FALSE	FALSE
chr14	31025789	T	C	ENST00000542754	ENSG00000100478	AP4S1	FALSE	FALSE
chr14	31025789	T	G	ENST00000542754	ENSG00000100478	AP4S1	FALSE	FALSE
chr14	31025902	A	C	ENST00000357479	ENSG00000196792	STRN3	TRUE	FALSE
chr14	31025902	A	G	ENST00000357479	ENSG00000196792	STRN3	TRUE	FALSE
chr14	31025902	A	T	ENST00000357479	ENSG00000196792	STRN3	TRUE	FALSE
chr14	31025903	C	A	ENST00000357479	ENSG00000196792	STRN3	TRUE	FALSE
chr14	31025903	C	G	ENST00000357479	ENSG00000196792	STRN3	TRUE	FALSE
chr14	31025903	C	T	ENST00000357479	ENSG00000196792	STRN3	TRUE	FALSE
chr14	31025906	G	A	ENST00000357479	ENSG00000196792	STRN3	TRUE	TRUE
chr14	31025912	C	A	ENST00000357479	ENSG00000196792	STRN3	TRUE	TRUE
chr14	31025921	C	A	ENST00000357479	ENSG00000196792	STRN3	TRUE	TRUE
chr14	31025927	C	A	ENST00000357479	ENSG00000196792	STRN3	TRUE	TRUE
chr14	31025928	C	T	ENST00000357479	ENSG00000196792	STRN3	TRUE	TRUE
chr14	31025929	C	T	ENST00000357479	ENSG00000196792	STRN3	TRUE	TRUE
chr14	31025942	C	A	ENST00000357479	ENSG00000196792	STRN3	TRUE	TRUE
chr14	31025948	C	A	ENST00000357479	ENSG00000196792	STRN3	TRUE	TRUE
chr14	31025958	C	T	ENST00000357479	ENSG00000196792	STRN3	TRUE	TRUE
chr14	31025959	C	T	ENST00000357479	ENSG00000196792	STRN3	TRUE	TRUE
chr14	31025963	C	A	ENST00000357479	ENSG00000196792	STRN3	TRUE	TRUE
chr14	31025969	G	A	ENST00000357479	ENSG00000196792	STRN3	TRUE	TRUE
chr14	31025973	G	C	ENST00000357479	ENSG00000196792	STRN3	TRUE	TRUE
chr14	31025973	G	T	ENST00000357479	ENSG00000196792	STRN3	TRUE	TRUE
chr14	31025997	G	C	ENST00000357479	ENSG00000196792	STRN3	TRUE	TRUE
chr14	31025997	G	T	ENST00000357479	ENSG00000196792	STRN3	TRUE	TRUE
chr14	31026002	G	A	ENST00000357479	ENSG00000196792	STRN3	TRUE	TRUE
chr14	31026005	G	A	ENST00000357479	ENSG00000196792	STRN3	TRUE	TRUE
chr14	31026020	C	A	ENST00000357479	ENSG00000196792	STRN3	TRUE	TRUE
chr14	31026044	C	A	ENST00000357479	ENSG00000196792	STRN3	TRUE	TRUE
chr14	31026047	C	A	ENST00000357479	ENSG00000196792	STRN3	TRUE	TRUE
chr14	31026080	C	A	ENST00000357479	ENSG00000196792	STRN3	TRUE	TRUE
chr14	31026094	G	T	ENST00000357479	ENSG00000196792	STRN3	TRUE	TRUE
chr14	31026119	C	A	ENST00000357479	ENSG00000196792	STRN3	TRUE	FALSE
chr14	31026122	G	A	ENST00000357479	ENSG00000196792	STRN3	TRUE	FALSE
chr14	31026125	G	A	ENST00000357479	ENSG00000196792	STRN3	TRUE	FALSE
chr14	31026128	G	A	ENST00000357479	ENSG00000196792	STRN3	TRUE	FALSE
chr14	31026170	C	A	ENST00000357479	ENSG00000196792	STRN3	FALSE	FALSE
chr14	31026179	C	A	ENST00000357479	ENSG00000196792	STRN3	FALSE	FALSE
chr14	31066124	A	C	ENST00000542754	ENSG00000100478	AP4S1	TRUE	FALSE
chr14	31066124	A	G	ENST00000542754	ENSG00000100478	AP4S1	TRUE	FALSE
chr14	31066124	A	T	ENST00000542754	ENSG00000100478	AP4S1	TRUE	FALSE
chr14	31066125	G	A	ENST00000542754	ENSG00000100478	AP4S1	TRUE	FALSE
chr14	31066125	G	C	ENST00000542754	ENSG00000100478	AP4S1	TRUE	FALSE
chr14	31066125	G	T	ENST00000542754	ENSG00000100478	AP4S1	TRUE	FALSE
chr14	31066203	A	T	ENST00000542754	ENSG00000100478	AP4S1	FALSE	FALSE
chr14	31066224	A	T	ENST00000542754	ENSG00000100478	AP4S1	FALSE	FALSE
chr14	31066227	C	T	ENST00000542754	ENSG00000100478	AP4S1	FALSE	FALSE
chr14	31066233	C	T	ENST00000542754	ENSG00000100478	AP4S1	FALSE	FALSE
chr14	31066239	C	T	ENST00000542754	ENSG00000100478	AP4S1	FALSE	FALSE
chr14	31066248	A	T	ENST00000542754	ENSG00000100478	AP4S1	TRUE	FALSE
chr14	31066253	C	A	ENST00000542754	ENSG00000100478	AP4S1	TRUE	FALSE
chr14	31066253	C	G	ENST00000542754	ENSG00000100478	AP4S1	TRUE	FALSE
chr14	31066256	T	A	ENST00000542754	ENSG00000100478	AP4S1	TRUE	FALSE
chr14	31066256	T	G	ENST00000542754	ENSG00000100478	AP4S1	TRUE	FALSE
chr14	31066257	G	T	ENST00000542754	ENSG00000100478	AP4S1	TRUE	FALSE
chr14	31066275	A	T	ENST00000542754	ENSG00000100478	AP4S1	TRUE	TRUE
chr14	31066290	G	T	ENST00000542754	ENSG00000100478	AP4S1	TRUE	TRUE
chr14	31066296	G	T	ENST00000542754	ENSG00000100478	AP4S1	TRUE	TRUE
chr14	31066305	A	T	ENST00000542754	ENSG00000100478	AP4S1	TRUE	TRUE
chr14	31066313	T	A	ENST00000542754	ENSG00000100478	AP4S1	TRUE	TRUE
chr14	31066320	C	T	ENST00000542754	ENSG00000100478	AP4S1	TRUE	TRUE
chr14	31066329	G	T	ENST00000542754	ENSG00000100478	AP4S1	TRUE	TRUE
chr14	31066332	C	T	ENST00000542754	ENSG00000100478	AP4S1	TRUE	TRUE
chr14	31066335	G	A	ENST00000542754	ENSG00000100478	AP4S1	TRUE	FALSE
chr14	31066335	G	C	ENST00000542754	ENSG00000100478	AP4S1	TRUE	FALSE
chr14	31066335	G	T	ENST00000542754	ENSG00000100478	AP4S1	TRUE	FALSE
chr14	31066336	T	A	ENST00000542754	ENSG00000100478	AP4S1	TRUE	FALSE
chr14	31066336	T	C	ENST00000542754	ENSG00000100478	AP4S1	TRUE	FALSE
chr14	31066336	T	G	ENST00000542754	ENSG00000100478	AP4S1	TRUE	FALSE
chr14	31069841	A	C	ENST00000542754	ENSG00000100478	AP4S1	TRUE	FALSE
chr14	31069841	A	G	ENST00000542754	ENSG00000100478	AP4S1	TRUE	FALSE
chr14	31069841	A	T	ENST00000542754	ENSG00000100478	AP4S1	TRUE	FALSE
chr14	31069842	G	A	ENST00000542754	ENSG00000100478	AP4S1	TRUE	FALSE
chr14	31069842	G	C	ENST00000542754	ENSG00000100478	AP4S1	TRUE	FALSE
chr14	31069842	G	T	ENST00000542754	ENSG00000100478	AP4S1	TRUE	FALSE
chr14	31069845	C	A	ENST00000542754	ENSG00000100478	AP4S1	TRUE	TRUE
chr14	31069855	G	T	ENST00000542754	ENSG00000100478	AP4S1	TRUE	TRUE
chr14	31069860	T	A	ENST00000542754	ENSG00000100478	AP4S1	TRUE	TRUE
chr14	31069860	T	G	ENST00000542754	ENSG00000100478	AP4S1	TRUE	TRUE
chr14	31069861	A	T	ENST00000542754	ENSG00000100478	AP4S1	TRUE	TRUE
chr14	31069870	A	T	ENST00000542754	ENSG00000100478	AP4S1	TRUE	TRUE
chr14	31069881	T	A	ENST00000542754	ENSG00000100478	AP4S1	TRUE	TRUE
chr14	31069881	T	G	ENST00000542754	ENSG00000100478	AP4S1	TRUE	TRUE
chr14	31069885	C	T	ENST00000542754	ENSG00000100478	AP4S1	TRUE	TRUE
chr14	31069890	T	A	ENST00000542754	ENSG00000100478	AP4S1	TRUE	TRUE
chr14	31069890	T	G	ENST00000542754	ENSG00000100478	AP4S1	TRUE	TRUE
chr14	31069912	G	T	ENST00000542754	ENSG00000100478	AP4S1	TRUE	TRUE
chr14	31069927	G	T	ENST00000542754	ENSG00000100478	AP4S1	TRUE	TRUE
chr14	31069930	G	A	ENST00000542754	ENSG00000100478	AP4S1	TRUE	FALSE
chr14	31069930	G	C	ENST00000542754	ENSG00000100478	AP4S1	TRUE	FALSE
chr14	31069930	G	T	ENST00000542754	ENSG00000100478	AP4S1	TRUE	FALSE
chr14	31069931	T	A	ENST00000542754	ENSG00000100478	AP4S1	TRUE	FALSE
chr14	31069931	T	C	ENST00000542754	ENSG00000100478	AP4S1	TRUE	FALSE
chr14	31069931	T	G	ENST00000542754	ENSG00000100478	AP4S1	TRUE	FALSE
chr14	31072903	A	C	ENST00000542754	ENSG00000100478	AP4S1	TRUE	FALSE
chr14	31072903	A	G	ENST00000542754	ENSG00000100478	AP4S1	TRUE	FALSE
chr14	31072903	A	T	ENST00000542754	ENSG00000100478	AP4S1	TRUE	FALSE
chr14	31072904	G	A	ENST00000542754	ENSG00000100478	AP4S1	TRUE	FALSE
chr14	31072904	G	C	ENST00000542754	ENSG00000100478	AP4S1	TRUE	FALSE
chr14	31072904	G	T	ENST00000542754	ENSG00000100478	AP4S1	TRUE	FALSE
chr14	31072908	G	T	ENST00000542754	ENSG00000100478	AP4S1	TRUE	TRUE
chr14	31072922	T	A	ENST00000542754	ENSG00000100478	AP4S1	TRUE	TRUE
chr14	31072922	T	G	ENST00000542754	ENSG00000100478	AP4S1	TRUE	TRUE
chr14	31072923	G	T	ENST00000542754	ENSG00000100478	AP4S1	TRUE	TRUE
chr14	31072944	G	T	ENST00000542754	ENSG00000100478	AP4S1	FALSE	FALSE
chr14	31072951	T	A	ENST00000542754	ENSG00000100478	AP4S1	FALSE	FALSE
chr14	31072951	T	G	ENST00000542754	ENSG00000100478	AP4S1	FALSE	FALSE
chr14	31072956	G	T	ENST00000542754	ENSG00000100478	AP4S1	FALSE	FALSE
chr14	31072961	T	A	ENST00000542754	ENSG00000100478	AP4S1	FALSE	FALSE
chr14	31072961	T	G	ENST00000542754	ENSG00000100478	AP4S1	FALSE	FALSE
chr14	31072968	C	T	ENST00000542754	ENSG00000100478	AP4S1	FALSE	FALSE
chr14	31072974	G	A	ENST00000542754	ENSG00000100478	AP4S1	TRUE	FALSE
chr14	31072974	G	C	ENST00000542754	ENSG00000100478	AP4S1	TRUE	FALSE
chr14	31072974	G	T	ENST00000542754	ENSG00000100478	AP4S1	TRUE	FALSE
chr14	31072975	T	A	ENST00000542754	ENSG00000100478	AP4S1	TRUE	FALSE
chr14	31072975	T	C	ENST00000542754	ENSG00000100478	AP4S1	TRUE	FALSE
chr14	31072975	T	G	ENST00000542754	ENSG00000100478	AP4S1	TRUE	FALSE
chr14	31080571	A	C	ENST00000542754	ENSG00000100478	AP4S1	TRUE	FALSE
chr14	31080571	A	G	ENST00000542754	ENSG00000100478	AP4S1	TRUE	FALSE
chr14	31080571	A	T	ENST00000542754	ENSG00000100478	AP4S1	TRUE	FALSE
chr14	31080572	G	A	ENST00000542754	ENSG00000100478	AP4S1	TRUE	FALSE
chr14	31080572	G	C	ENST00000542754	ENSG00000100478	AP4S1	TRUE	FALSE
chr14	31080572	G	T	ENST00000542754	ENSG00000100478	AP4S1	TRUE	FALSE
chr14	31080576	G	T	ENST00000542754	ENSG00000100478	AP4S1	FALSE	FALSE
chr14	31080580	T	A	ENST00000542754	ENSG00000100478	AP4S1	FALSE	FALSE
chr14	31080580	T	G	ENST00000542754	ENSG00000100478	AP4S1	FALSE	FALSE
chr14	31080585	G	A	ENST00000542754	ENSG00000100478	AP4S1	FALSE	FALSE
chr14	31080585	G	C	ENST00000542754	ENSG00000100478	AP4S1	FALSE	FALSE
chr14	31080585	G	T	ENST00000542754	ENSG00000100478	AP4S1	FALSE	FALSE
chr14	31080586	T	A	ENST00000542754	ENSG00000100478	AP4S1	FALSE	FALSE
chr14	31080586	T	C	ENST00000542754	ENSG00000100478	AP4S1	FALSE	FALSE
chr14	31080586	T	G	ENST00000542754	ENSG00000100478	AP4S1	FALSE	FALSE
chr14	31092905	A	C	ENST00000542754	ENSG00000100478	AP4S1	FALSE	FALSE
chr14	31092905	A	G	ENST00000542754	ENSG00000100478	AP4S1	FALSE	FALSE
chr14	31092905	A	T	ENST00000542754	ENSG00000100478	AP4S1	FALSE	FALSE
chr14	31092906	G	A	ENST00000542754	ENSG00000100478	AP4S1	FALSE	FALSE
chr14	31092906	G	C	ENST00000542754	ENSG00000100478	AP4S1	FALSE	FALSE
chr14	31092906	G	T	ENST00000542754	ENSG00000100478	AP4S1	FALSE	FALSE
chr14	31092920	T	A	ENST00000542754	ENSG00000100478	AP4S1	FALSE	FALSE
chr14	31092925	A	T	ENST00000542754	ENSG00000100478	AP4S1	FALSE	FALSE
chr14	31092941	T	A	ENST00000542754	ENSG00000100478	AP4S1	FALSE	FALSE
chr14	31092946	G	T	ENST00000542754	ENSG00000100478	AP4S1	FALSE	FALSE
chr14	31092956	T	A	ENST00000542754	ENSG00000100478	AP4S1	FALSE	FALSE
chr14	31092956	T	G	ENST00000542754	ENSG00000100478	AP4S1	FALSE	FALSE
chr14	31092966	C	A	ENST00000542754	ENSG00000100478	AP4S1	FALSE	FALSE
chr14	31092973	G	T	ENST00000542754	ENSG00000100478	AP4S1	FALSE	FALSE
chr14	31092988	A	T	ENST00000542754	ENSG00000100478	AP4S1	FALSE	FALSE
chr14	31093018	A	T	ENST00000542754	ENSG00000100478	AP4S1	FALSE	FALSE
chr14	31093025	C	A	ENST00000542754	ENSG00000100478	AP4S1	FALSE	FALSE
chr14	31093025	C	G	ENST00000542754	ENSG00000100478	AP4S1	FALSE	FALSE
chr14	31093027	G	T	ENST00000542754	ENSG00000100478	AP4S1	FALSE	FALSE
chr14	31100950	T	A	ENST00000399332	ENSG00000092148	HECTD1	FALSE	FALSE
chr14	31100953	C	A	ENST00000399332	ENSG00000092148	HECTD1	FALSE	FALSE
chr14	31100977	C	A	ENST00000399332	ENSG00000092148	HECTD1	FALSE	FALSE
chr14	31100980	T	A	ENST00000399332	ENSG00000092148	HECTD1	FALSE	FALSE
chr14	31100989	C	A	ENST00000399332	ENSG00000092148	HECTD1	FALSE	FALSE
chr14	31100992	C	A	ENST00000399332	ENSG00000092148	HECTD1	FALSE	FALSE
chr14	31100999	A	C	ENST00000399332	ENSG00000092148	HECTD1	FALSE	FALSE
chr14	31100999	A	T	ENST00000399332	ENSG00000092148	HECTD1	FALSE	FALSE
chr14	31101004	C	A	ENST00000399332	ENSG00000092148	HECTD1	FALSE	FALSE
chr14	31101009	A	T	ENST00000399332	ENSG00000092148	HECTD1	FALSE	FALSE
chr14	31101013	T	A	ENST00000399332	ENSG00000092148	HECTD1	FALSE	FALSE
chr14	31101017	G	C	ENST00000399332	ENSG00000092148	HECTD1	FALSE	FALSE
chr14	31101017	G	T	ENST00000399332	ENSG00000092148	HECTD1	FALSE	FALSE
chr14	31101026	A	T	ENST00000399332	ENSG00000092148	HECTD1	FALSE	FALSE
chr14	31101039	G	C	ENST00000399332	ENSG00000092148	HECTD1	FALSE	FALSE
chr14	31101039	G	T	ENST00000399332	ENSG00000092148	HECTD1	FALSE	FALSE
chr14	31101044	A	C	ENST00000399332	ENSG00000092148	HECTD1	FALSE	FALSE
chr14	31101044	A	T	ENST00000399332	ENSG00000092148	HECTD1	FALSE	FALSE
chr14	31101068	C	A	ENST00000399332	ENSG00000092148	HECTD1	TRUE	TRUE
chr14	31101068	C	G	ENST00000399332	ENSG00000092148	HECTD1	TRUE	TRUE
chr14	31101068	C	T	ENST00000399332	ENSG00000092148	HECTD1	TRUE	TRUE
chr14	31101069	T	A	ENST00000399332	ENSG00000092148	HECTD1	TRUE	TRUE
chr14	31101069	T	C	ENST00000399332	ENSG00000092148	HECTD1	TRUE	TRUE
chr14	31101069	T	G	ENST00000399332	ENSG00000092148	HECTD1	TRUE	TRUE
chr14	31101178	A	C	ENST00000399332	ENSG00000092148	HECTD1	TRUE	FALSE
chr14	31101178	A	G	ENST00000399332	ENSG00000092148	HECTD1	TRUE	FALSE
chr14	31101178	A	T	ENST00000399332	ENSG00000092148	HECTD1	TRUE	FALSE
chr14	31101179	C	A	ENST00000399332	ENSG00000092148	HECTD1	TRUE	FALSE
chr14	31101179	C	G	ENST00000399332	ENSG00000092148	HECTD1	TRUE	FALSE
chr14	31101179	C	T	ENST00000399332	ENSG00000092148	HECTD1	TRUE	FALSE
chr14	31101182	T	A	ENST00000399332	ENSG00000092148	HECTD1	FALSE	FALSE
chr14	31101221	C	A	ENST00000399332	ENSG00000092148	HECTD1	FALSE	FALSE
chr14	31101238	G	C	ENST00000399332	ENSG00000092148	HECTD1	TRUE	TRUE
chr14	31101238	G	T	ENST00000399332	ENSG00000092148	HECTD1	TRUE	TRUE
chr14	31101240	A	T	ENST00000399332	ENSG00000092148	HECTD1	TRUE	TRUE
chr14	31101257	G	A	ENST00000399332	ENSG00000092148	HECTD1	TRUE	TRUE
chr14	31101259	A	T	ENST00000399332	ENSG00000092148	HECTD1	TRUE	TRUE
chr14	31101269	T	A	ENST00000399332	ENSG00000092148	HECTD1	TRUE	TRUE
chr14	31101275	C	A	ENST00000399332	ENSG00000092148	HECTD1	TRUE	TRUE
chr14	31101291	A	T	ENST00000399332	ENSG00000092148	HECTD1	TRUE	TRUE
chr14	31101295	A	C	ENST00000399332	ENSG00000092148	HECTD1	TRUE	TRUE
chr14	31101295	A	T	ENST00000399332	ENSG00000092148	HECTD1	TRUE	TRUE
chr14	31101325	C	A	ENST00000399332	ENSG00000092148	HECTD1	FALSE	FALSE
chr14	31101325	C	G	ENST00000399332	ENSG00000092148	HECTD1	FALSE	FALSE
chr14	31101325	C	T	ENST00000399332	ENSG00000092148	HECTD1	FALSE	FALSE
chr14	31101326	T	A	ENST00000399332	ENSG00000092148	HECTD1	FALSE	FALSE
chr14	31101326	T	C	ENST00000399332	ENSG00000092148	HECTD1	FALSE	FALSE
chr14	31101326	T	G	ENST00000399332	ENSG00000092148	HECTD1	FALSE	FALSE
chr14	31102914	A	C	ENST00000399332	ENSG00000092148	HECTD1	TRUE	FALSE
chr14	31102914	A	G	ENST00000399332	ENSG00000092148	HECTD1	TRUE	FALSE
chr14	31102914	A	T	ENST00000399332	ENSG00000092148	HECTD1	TRUE	FALSE
chr14	31102915	C	A	ENST00000399332	ENSG00000092148	HECTD1	TRUE	FALSE
chr14	31102915	C	G	ENST00000399332	ENSG00000092148	HECTD1	TRUE	FALSE
chr14	31102915	C	T	ENST00000399332	ENSG00000092148	HECTD1	TRUE	FALSE
chr14	31102927	A	C	ENST00000399332	ENSG00000092148	HECTD1	TRUE	TRUE
chr14	31102927	A	T	ENST00000399332	ENSG00000092148	HECTD1	TRUE	TRUE
chr14	31102938	T	A	ENST00000399332	ENSG00000092148	HECTD1	TRUE	TRUE
chr14	31102944	C	A	ENST00000399332	ENSG00000092148	HECTD1	TRUE	TRUE
chr14	31102948	G	C	ENST00000399332	ENSG00000092148	HECTD1	TRUE	TRUE
chr14	31102948	G	T	ENST00000399332	ENSG00000092148	HECTD1	TRUE	TRUE
chr14	31102965	C	A	ENST00000399332	ENSG00000092148	HECTD1	TRUE	TRUE
chr14	31102972	C	T	ENST00000399332	ENSG00000092148	HECTD1	TRUE	TRUE
chr14	31102973	C	T	ENST00000399332	ENSG00000092148	HECTD1	TRUE	TRUE
chr14	31102982	G	C	ENST00000399332	ENSG00000092148	HECTD1	TRUE	TRUE
chr14	31102982	G	T	ENST00000399332	ENSG00000092148	HECTD1	TRUE	TRUE
chr14	31102986	G	A	ENST00000399332	ENSG00000092148	HECTD1	TRUE	TRUE
chr14	31102992	C	A	ENST00000399332	ENSG00000092148	HECTD1	TRUE	TRUE
chr14	31102993	A	T	ENST00000399332	ENSG00000092148	HECTD1	TRUE	TRUE
chr14	31103007	G	A	ENST00000399332	ENSG00000092148	HECTD1	TRUE	TRUE
chr14	31103013	C	A	ENST00000399332	ENSG00000092148	HECTD1	TRUE	TRUE
chr14	31103016	C	A	ENST00000399332	ENSG00000092148	HECTD1	TRUE	TRUE
chr14	31103033	A	C	ENST00000399332	ENSG00000092148	HECTD1	TRUE	TRUE
chr14	31103033	A	T	ENST00000399332	ENSG00000092148	HECTD1	TRUE	TRUE
chr14	31103037	T	A	ENST00000399332	ENSG00000092148	HECTD1	TRUE	TRUE
chr14	31103040	C	A	ENST00000399332	ENSG00000092148	HECTD1	TRUE	TRUE
chr14	31103055	T	A	ENST00000399332	ENSG00000092148	HECTD1	TRUE	TRUE
chr14	31103067	C	A	ENST00000399332	ENSG00000092148	HECTD1	TRUE	FALSE
chr14	31103067	C	G	ENST00000399332	ENSG00000092148	HECTD1	TRUE	FALSE
chr14	31103067	C	T	ENST00000399332	ENSG00000092148	HECTD1	TRUE	FALSE
chr14	31103068	T	A	ENST00000399332	ENSG00000092148	HECTD1	TRUE	FALSE
chr14	31103068	T	C	ENST00000399332	ENSG00000092148	HECTD1	TRUE	FALSE
chr14	31103068	T	G	ENST00000399332	ENSG00000092148	HECTD1	TRUE	FALSE
chr14	31105381	A	C	ENST00000399332	ENSG00000092148	HECTD1	TRUE	FALSE
chr14	31105381	A	G	ENST00000399332	ENSG00000092148	HECTD1	TRUE	FALSE
chr14	31105381	A	T	ENST00000399332	ENSG00000092148	HECTD1	TRUE	FALSE
chr14	31105382	C	A	ENST00000399332	ENSG00000092148	HECTD1	TRUE	FALSE
chr14	31105382	C	G	ENST00000399332	ENSG00000092148	HECTD1	TRUE	FALSE
chr14	31105382	C	T	ENST00000399332	ENSG00000092148	HECTD1	TRUE	FALSE
chr14	31105386	T	A	ENST00000399332	ENSG00000092148	HECTD1	TRUE	TRUE
chr14	31105395	C	A	ENST00000399332	ENSG00000092148	HECTD1	TRUE	TRUE
chr14	31105401	G	A	ENST00000399332	ENSG00000092148	HECTD1	TRUE	TRUE
chr14	31105404	T	A	ENST00000399332	ENSG00000092148	HECTD1	TRUE	TRUE
chr14	31105407	G	A	ENST00000399332	ENSG00000092148	HECTD1	TRUE	TRUE
chr14	31105423	A	T	ENST00000399332	ENSG00000092148	HECTD1	TRUE	TRUE
chr14	31105439	A	T	ENST00000399332	ENSG00000092148	HECTD1	TRUE	TRUE
chr14	31105447	A	C	ENST00000399332	ENSG00000092148	HECTD1	TRUE	TRUE
chr14	31105447	A	T	ENST00000399332	ENSG00000092148	HECTD1	TRUE	TRUE
chr14	31105452	C	A	ENST00000399332	ENSG00000092148	HECTD1	TRUE	TRUE
chr14	31105455	C	A	ENST00000399332	ENSG00000092148	HECTD1	TRUE	TRUE
chr14	31105477	C	A	ENST00000399332	ENSG00000092148	HECTD1	TRUE	TRUE
chr14	31105477	C	G	ENST00000399332	ENSG00000092148	HECTD1	TRUE	TRUE
chr14	31105477	C	T	ENST00000399332	ENSG00000092148	HECTD1	TRUE	TRUE
chr14	31105478	T	A	ENST00000399332	ENSG00000092148	HECTD1	TRUE	TRUE
chr14	31105478	T	C	ENST00000399332	ENSG00000092148	HECTD1	TRUE	TRUE
chr14	31105478	T	G	ENST00000399332	ENSG00000092148	HECTD1	TRUE	TRUE
chr14	31105588	A	C	ENST00000399332	ENSG00000092148	HECTD1	TRUE	FALSE
chr14	31105588	A	G	ENST00000399332	ENSG00000092148	HECTD1	TRUE	FALSE
chr14	31105588	A	T	ENST00000399332	ENSG00000092148	HECTD1	TRUE	FALSE
chr14	31105589	C	A	ENST00000399332	ENSG00000092148	HECTD1	TRUE	FALSE
chr14	31105589	C	G	ENST00000399332	ENSG00000092148	HECTD1	TRUE	FALSE
chr14	31105589	C	T	ENST00000399332	ENSG00000092148	HECTD1	TRUE	FALSE
chr14	31105592	C	A	ENST00000399332	ENSG00000092148	HECTD1	TRUE	TRUE
chr14	31105598	C	A	ENST00000399332	ENSG00000092148	HECTD1	TRUE	TRUE
chr14	31105610	T	A	ENST00000399332	ENSG00000092148	HECTD1	TRUE	TRUE
chr14	31105632	A	C	ENST00000399332	ENSG00000092148	HECTD1	TRUE	TRUE
chr14	31105632	A	T	ENST00000399332	ENSG00000092148	HECTD1	TRUE	TRUE
chr14	31105640	T	A	ENST00000399332	ENSG00000092148	HECTD1	TRUE	TRUE
chr14	31105642	G	C	ENST00000399332	ENSG00000092148	HECTD1	TRUE	TRUE
chr14	31105642	G	T	ENST00000399332	ENSG00000092148	HECTD1	TRUE	TRUE
chr14	31105650	G	T	ENST00000399332	ENSG00000092148	HECTD1	TRUE	TRUE
chr14	31105658	G	A	ENST00000399332	ENSG00000092148	HECTD1	TRUE	TRUE
chr14	31105666	A	C	ENST00000399332	ENSG00000092148	HECTD1	TRUE	TRUE
chr14	31105666	A	T	ENST00000399332	ENSG00000092148	HECTD1	TRUE	TRUE
chr14	31105669	C	A	ENST00000399332	ENSG00000092148	HECTD1	TRUE	FALSE
chr14	31105669	C	G	ENST00000399332	ENSG00000092148	HECTD1	TRUE	FALSE
chr14	31105669	C	T	ENST00000399332	ENSG00000092148	HECTD1	TRUE	FALSE
chr14	31105670	T	A	ENST00000399332	ENSG00000092148	HECTD1	TRUE	FALSE
chr14	31105670	T	C	ENST00000399332	ENSG00000092148	HECTD1	TRUE	FALSE
chr14	31105670	T	G	ENST00000399332	ENSG00000092148	HECTD1	TRUE	FALSE
chr14	31106644	A	C	ENST00000399332	ENSG00000092148	HECTD1	TRUE	FALSE
chr14	31106644	A	G	ENST00000399332	ENSG00000092148	HECTD1	TRUE	FALSE
chr14	31106644	A	T	ENST00000399332	ENSG00000092148	HECTD1	TRUE	FALSE
chr14	31106645	C	A	ENST00000399332	ENSG00000092148	HECTD1	TRUE	FALSE
chr14	31106645	C	G	ENST00000399332	ENSG00000092148	HECTD1	TRUE	FALSE
chr14	31106645	C	T	ENST00000399332	ENSG00000092148	HECTD1	TRUE	FALSE
chr14	31106649	A	C	ENST00000399332	ENSG00000092148	HECTD1	TRUE	TRUE
chr14	31106649	A	T	ENST00000399332	ENSG00000092148	HECTD1	TRUE	TRUE
chr14	31106656	C	A	ENST00000399332	ENSG00000092148	HECTD1	TRUE	TRUE
chr14	31106682	G	C	ENST00000399332	ENSG00000092148	HECTD1	TRUE	TRUE
chr14	31106682	G	T	ENST00000399332	ENSG00000092148	HECTD1	TRUE	TRUE
chr14	31106692	T	A	ENST00000399332	ENSG00000092148	HECTD1	TRUE	TRUE
chr14	31106704	C	A	ENST00000399332	ENSG00000092148	HECTD1	TRUE	TRUE
chr14	31106707	G	A	ENST00000399332	ENSG00000092148	HECTD1	TRUE	TRUE
chr14	31106709	A	C	ENST00000399332	ENSG00000092148	HECTD1	TRUE	TRUE
chr14	31106709	A	T	ENST00000399332	ENSG00000092148	HECTD1	TRUE	TRUE
chr14	31106713	T	A	ENST00000399332	ENSG00000092148	HECTD1	TRUE	TRUE
chr14	31106722	T	A	ENST00000399332	ENSG00000092148	HECTD1	TRUE	TRUE
chr14	31106725	C	A	ENST00000399332	ENSG00000092148	HECTD1	TRUE	TRUE
chr14	31106731	C	A	ENST00000399332	ENSG00000092148	HECTD1	TRUE	TRUE
chr14	31106743	T	A	ENST00000399332	ENSG00000092148	HECTD1	TRUE	TRUE
chr14	31106751	A	C	ENST00000399332	ENSG00000092148	HECTD1	TRUE	TRUE
chr14	31106751	A	T	ENST00000399332	ENSG00000092148	HECTD1	TRUE	TRUE
chr14	31106758	G	A	ENST00000399332	ENSG00000092148	HECTD1	TRUE	TRUE
chr14	31106767	T	A	ENST00000399332	ENSG00000092148	HECTD1	TRUE	TRUE
chr14	31106782	T	A	ENST00000399332	ENSG00000092148	HECTD1	TRUE	TRUE
chr14	31106788	C	A	ENST00000399332	ENSG00000092148	HECTD1	TRUE	TRUE
chr14	31106791	T	A	ENST00000399332	ENSG00000092148	HECTD1
chr14	31106793	A	C	ENST00000399332	ENSG00000092148	HECTD1	TRUE	TRUE
chr14	31106793	A	T	ENST00000399332	ENSG00000092148	HECTD1	TRUE	TRUE
chr14	31106800	T	A	ENST00000399332	ENSG00000092148	HECTD1	TRUE	TRUE
chr14	31106806	T	A	ENST00000399332	ENSG00000092148	HECTD1	TRUE	TRUE
chr14	31106820	A	C	ENST00000399332	ENSG00000092148	HECTD1	TRUE	TRUE
chr14	31106820	A	T	ENST00000399332	ENSG00000092148	HECTD1	TRUE	TRUE
chr14	31106824	C	A	ENST00000399332	ENSG00000092148	HECTD1	TRUE	TRUE
chr14	31106833	C	A	ENST00000399332	ENSG00000092148	HECTD1	TRUE	TRUE
chr14	31106834	C	T	ENST00000399332	ENSG00000092148	HECTD1	TRUE	TRUE
chr14	31106835	C	T	ENST00000399332	ENSG00000092148	HECTD1	TRUE	TRUE
chr14	31106841	A	T	ENST00000399332	ENSG00000092148	HECTD1	TRUE	TRUE
chr14	31106848	C	A	ENST00000399332	ENSG00000092148	HECTD1	TRUE	TRUE
chr14	31106855	C	T	ENST00000399332	ENSG00000092148	HECTD1	TRUE	TRUE
chr14	31106856	C	T	ENST00000399332	ENSG00000092148	HECTD1	TRUE	TRUE
chr14	31106869	T	A	ENST00000399332	ENSG00000092148	HECTD1	TRUE	TRUE
chr14	31106875	T	A	ENST00000399332	ENSG00000092148	HECTD1	TRUE	TRUE
chr14	31106896	C	A	ENST00000399332	ENSG00000092148	HECTD1	TRUE	TRUE
chr14	31106898	G	C	ENST00000399332	ENSG00000092148	HECTD1	TRUE	TRUE
chr14	31106898	G	T	ENST00000399332	ENSG00000092148	HECTD1	TRUE	TRUE
chr14	31106902	T	A	ENST00000399332	ENSG00000092148	HECTD1	TRUE	TRUE
chr14	31106904	G	C	ENST00000399332	ENSG00000092148	HECTD1	TRUE	TRUE
chr14	31106904	G	T	ENST00000399332	ENSG00000092148	HECTD1	TRUE	TRUE
chr14	31106911	C	A	ENST00000399332	ENSG00000092148	HECTD1	TRUE	TRUE
chr14	31106914	C	A	ENST00000399332	ENSG00000092148	HECTD1	TRUE	TRUE
chr14	31106923	C	A	ENST00000399332	ENSG00000092148	HECTD1	TRUE	TRUE
chr14	31106928	G	T	ENST00000399332	ENSG00000092148	HECTD1	TRUE	TRUE
chr14	31106934	G	C	ENST00000399332	ENSG00000092148	HECTD1	TRUE	TRUE
chr14	31106934	G	T	ENST00000399332	ENSG00000092148	HECTD1	TRUE	TRUE
chr14	31106947	C	A	ENST00000399332	ENSG00000092148	HECTD1	TRUE	TRUE
chr14	31106950	C	A	ENST00000399332	ENSG00000092148	HECTD1	TRUE	TRUE
chr14	31106962	C	A	ENST00000399332	ENSG00000092148	HECTD1	TRUE	TRUE
chr14	31106968	G	A	ENST00000399332	ENSG00000092148	HECTD1	TRUE	TRUE
chr14	31106974	C	A	ENST00000399332	ENSG00000092148	HECTD1	TRUE	TRUE
chr14	31106978	A	T	ENST00000399332	ENSG00000092148	HECTD1	TRUE	TRUE
chr14	31106985	A	C	ENST00000399332	ENSG00000092148	HECTD1	TRUE	TRUE
chr14	31106985	A	T	ENST00000399332	ENSG00000092148	HECTD1	TRUE	TRUE
chr14	31106992	T	A	ENST00000399332	ENSG00000092148	HECTD1	TRUE	TRUE
chr14	31107001	G	A	ENST00000399332	ENSG00000092148	HECTD1	TRUE	TRUE
chr14	31107003	G	C	ENST00000399332	ENSG00000092148	HECTD1	TRUE	TRUE
chr14	31107003	G	T	ENST00000399332	ENSG00000092148	HECTD1	TRUE	TRUE
chr14	31107007	C	A	ENST00000399332	ENSG00000092148	HECTD1	TRUE	TRUE
chr14	31107008	A	C	ENST00000399332	ENSG00000092148	HECTD1	TRUE	TRUE
chr14	31107008	A	T	ENST00000399332	ENSG00000092148	HECTD1	TRUE	TRUE
chr14	31107019	T	A	ENST00000399332	ENSG00000092148	HECTD1	TRUE	TRUE
chr14	31107034	T	A	ENST00000399332	ENSG00000092148	HECTD1	TRUE	TRUE
chr14	31107047	A	T	ENST00000399332	ENSG00000092148	HECTD1	TRUE	TRUE
chr14	31107058	T	A	ENST00000399332	ENSG00000092148	HECTD1
chr14	31107070	T	A	ENST00000399332	ENSG00000092148	HECTD1	TRUE	TRUE
chr14	31107081	A	C	ENST00000399332	ENSG00000092148	HECTD1	TRUE	TRUE
chr14	31107081	A	T	ENST00000399332	ENSG00000092148	HECTD1	TRUE	TRUE
chr14	31107094	T	A	ENST00000399332	ENSG00000092148	HECTD1	TRUE	TRUE
chr14	31107103	G	A	ENST00000399332	ENSG00000092148	HECTD1	TRUE	TRUE
chr14	31107107	G	T	ENST00000399332	ENSG00000092148	HECTD1	TRUE	TRUE
chr14	31107112	T	A	ENST00000399332	ENSG00000092148	HECTD1	TRUE	TRUE
chr14	31107117	A	T	ENST00000399332	ENSG00000092148	HECTD1	TRUE	TRUE
chr14	31107127	C	A	ENST00000399332	ENSG00000092148	HECTD1	TRUE	TRUE
chr14	31107145	T	A	ENST00000399332	ENSG00000092148	HECTD1	TRUE	TRUE
chr14	31107157	C	A	ENST00000399332	ENSG00000092148	HECTD1	TRUE	TRUE
chr14	31107163	C	A	ENST00000399332	ENSG00000092148	HECTD1	TRUE	TRUE
chr14	31107175	G	A	ENST00000399332	ENSG00000092148	HECTD1	TRUE	TRUE
chr14	31107199	C	A	ENST00000399332	ENSG00000092148	HECTD1	TRUE	TRUE
chr14	31107200	A	T	ENST00000399332	ENSG00000092148	HECTD1	TRUE	TRUE
chr14	31107204	G	C	ENST00000399332	ENSG00000092148	HECTD1	TRUE	TRUE
chr14	31107204	G	T	ENST00000399332	ENSG00000092148	HECTD1	TRUE	TRUE
chr14	31107211	G	A	ENST00000399332	ENSG00000092148	HECTD1	TRUE	TRUE
chr14	31107215	A	C	ENST00000399332	ENSG00000092148	HECTD1	TRUE	TRUE
chr14	31107215	A	T	ENST00000399332	ENSG00000092148	HECTD1	TRUE	TRUE
chr14	31107218	A	C	ENST00000399332	ENSG00000092148	HECTD1	TRUE	TRUE
chr14	31107218	A	T	ENST00000399332	ENSG00000092148	HECTD1	TRUE	TRUE
chr14	31107223	C	A	ENST00000399332	ENSG00000092148	HECTD1	TRUE	TRUE
chr14	31107232	T	A	ENST00000399332	ENSG00000092148	HECTD1	TRUE	TRUE
chr14	31107234	A	T	ENST00000399332	ENSG00000092148	HECTD1	TRUE	TRUE
chr14	31107238	C	A	ENST00000399332	ENSG00000092148	HECTD1	TRUE	TRUE
chr14	31107244	C	A	ENST00000399332	ENSG00000092148	HECTD1	TRUE	TRUE
chr14	31107254	C	A	ENST00000399332	ENSG00000092148	HECTD1	TRUE	FALSE
chr14	31107254	C	G	ENST00000399332	ENSG00000092148	HECTD1	TRUE	FALSE
chr14	31107254	C	T	ENST00000399332	ENSG00000092148	HECTD1	TRUE	FALSE
chr14	31107255	T	A	ENST00000399332	ENSG00000092148	HECTD1	TRUE	FALSE
chr14	31107255	T	C	ENST00000399332	ENSG00000092148	HECTD1	TRUE	FALSE
chr14	31107255	T	G	ENST00000399332	ENSG00000092148	HECTD1	TRUE	FALSE
chr14	31107565	A	C	ENST00000399332	ENSG00000092148	HECTD1	TRUE	FALSE
chr14	31107565	A	G	ENST00000399332	ENSG00000092148	HECTD1	TRUE	FALSE
chr14	31107565	A	T	ENST00000399332	ENSG00000092148	HECTD1	TRUE	FALSE
chr14	31107566	C	A	ENST00000399332	ENSG00000092148	HECTD1	TRUE	FALSE
chr14	31107566	C	G	ENST00000399332	ENSG00000092148	HECTD1	TRUE	FALSE
chr14	31107566	C	T	ENST00000399332	ENSG00000092148	HECTD1	TRUE	FALSE
chr14	31107578	C	A	ENST00000399332	ENSG00000092148	HECTD1	TRUE	TRUE
chr14	31107600	A	T	ENST00000399332	ENSG00000092148	HECTD1	TRUE	TRUE
chr14	31107606	C	T	ENST00000399332	ENSG00000092148	HECTD1	TRUE	TRUE
chr14	31107607	C	T	ENST00000399332	ENSG00000092148	HECTD1	TRUE	TRUE
chr14	31107614	C	A	ENST00000399332	ENSG00000092148	HECTD1	TRUE	TRUE
chr14	31107616	A	T	ENST00000399332	ENSG00000092148	HECTD1	TRUE	TRUE
chr14	31107626	T	A	ENST00000399332	ENSG00000092148	HECTD1	TRUE	TRUE
chr14	31107629	G	A	ENST00000399332	ENSG00000092148	HECTD1	TRUE	TRUE
chr14	31107635	C	A	ENST00000399332	ENSG00000092148	HECTD1	TRUE	TRUE
chr14	31107651	A	C	ENST00000399332	ENSG00000092148	HECTD1	TRUE	TRUE
chr14	31107651	A	T	ENST00000399332	ENSG00000092148	HECTD1	TRUE	TRUE
chr14	31107659	C	A	ENST00000399332	ENSG00000092148	HECTD1	TRUE	TRUE
chr14	31107661	A	C	ENST00000399332	ENSG00000092148	HECTD1	TRUE	TRUE
chr14	31107661	A	T	ENST00000399332	ENSG00000092148	HECTD1	TRUE	TRUE
chr14	31107671	C	A	ENST00000399332	ENSG00000092148	HECTD1	TRUE	TRUE
chr14	31107673	A	T	ENST00000399332	ENSG00000092148	HECTD1	TRUE	TRUE
chr14	31107683	C	A	ENST00000399332	ENSG00000092148	HECTD1	TRUE	TRUE
chr14	31107686	C	A	ENST00000399332	ENSG00000092148	HECTD1	TRUE	TRUE
chr14	31107689	C	A	ENST00000399332	ENSG00000092148	HECTD1	TRUE	TRUE
chr14	31107692	C	A	ENST00000399332	ENSG00000092148	HECTD1	TRUE	TRUE
chr14	31107694	A	C	ENST00000399332	ENSG00000092148	HECTD1	TRUE	TRUE
chr14	31107694	A	T	ENST00000399332	ENSG00000092148	HECTD1	TRUE	TRUE
chr14	31107701	C	A	ENST00000399332	ENSG00000092148	HECTD1	TRUE	TRUE
chr14	31107705	C	A	ENST00000399332	ENSG00000092148	HECTD1	TRUE	FALSE
chr14	31107705	C	G	ENST00000399332	ENSG00000092148	HECTD1	TRUE	FALSE
chr14	31107705	C	T	ENST00000399332	ENSG00000092148	HECTD1	TRUE	FALSE
chr14	31107706	T	A	ENST00000399332	ENSG00000092148	HECTD1	TRUE	FALSE
chr14	31107706	T	C	ENST00000399332	ENSG00000092148	HECTD1	TRUE	FALSE
chr14	31107706	T	G	ENST00000399332	ENSG00000092148	HECTD1	TRUE	FALSE
chr14	31109395	A	C	ENST00000399332	ENSG00000092148	HECTD1	TRUE	TRUE
chr14	31109395	A	G	ENST00000399332	ENSG00000092148	HECTD1	TRUE	FALSE
chr14	31109395	A	T	ENST00000399332	ENSG00000092148	HECTD1	TRUE	TRUE
chr14	31109396	C	A	ENST00000399332	ENSG00000092148	HECTD1	TRUE	TRUE
chr14	31109396	C	G	ENST00000399332	ENSG00000092148	HECTD1	TRUE	TRUE
chr14	31109396	C	T	ENST00000399332	ENSG00000092148	HECTD1	TRUE	TRUE
chr14	31109399	C	A	ENST00000399332	ENSG00000092148	HECTD1	TRUE	TRUE
chr14	31109407	G	C	ENST00000399332	ENSG00000092148	HECTD1	TRUE	TRUE
chr14	31109407	G	T	ENST00000399332	ENSG00000092148	HECTD1	TRUE	TRUE
chr14	31109411	T	A	ENST00000399332	ENSG00000092148	HECTD1	TRUE	TRUE
chr14	31109429	G	A	ENST00000399332	ENSG00000092148	HECTD1	TRUE	TRUE
chr14	31109441	C	A	ENST00000399332	ENSG00000092148	HECTD1	TRUE	TRUE
chr14	31109445	C	T	ENST00000399332	ENSG00000092148	HECTD1	TRUE	TRUE
chr14	31109446	C	T	ENST00000399332	ENSG00000092148	HECTD1	TRUE	TRUE
chr14	31109450	C	A	ENST00000399332	ENSG00000092148	HECTD1	TRUE	TRUE
chr14	31109458	G	C	ENST00000399332	ENSG00000092148	HECTD1	TRUE	TRUE
chr14	31109458	G	T	ENST00000399332	ENSG00000092148	HECTD1	TRUE	TRUE
chr14	31109462	C	A	ENST00000399332	ENSG00000092148	HECTD1	TRUE	TRUE
chr14	31109477	T	A	ENST00000399332	ENSG00000092148	HECTD1
chr14	31109483	T	A	ENST00000399332	ENSG00000092148	HECTD1	TRUE	TRUE
chr14	31109486	C	A	ENST00000399332	ENSG00000092148	HECTD1	TRUE	TRUE
chr14	31109492	T	A	ENST00000399332	ENSG00000092148	HECTD1	TRUE	TRUE
chr14	31109507	G	A	ENST00000399332	ENSG00000092148	HECTD1	TRUE	TRUE
chr14	31109513	C	A	ENST00000399332	ENSG00000092148	HECTD1	TRUE	TRUE
chr14	31109516	C	A	ENST00000399332	ENSG00000092148	HECTD1	TRUE	TRUE
chr14	31109528	G	A	ENST00000399332	ENSG00000092148	HECTD1	TRUE	TRUE
chr14	31109549	T	A	ENST00000399332	ENSG00000092148	HECTD1	TRUE	TRUE
chr14	31109555	G	A	ENST00000399332	ENSG00000092148	HECTD1	TRUE	TRUE
chr14	31109558	C	A	ENST00000399332	ENSG00000092148	HECTD1	TRUE	TRUE
chr14	31109570	C	A	ENST00000399332	ENSG00000092148	HECTD1	TRUE	TRUE
chr14	31109576	G	A	ENST00000399332	ENSG00000092148	HECTD1	TRUE	TRUE
chr14	31109582	G	A	ENST00000399332	ENSG00000092148	HECTD1	TRUE	TRUE
chr14	31109584	A	C	ENST00000399332	ENSG00000092148	HECTD1	TRUE	TRUE
chr14	31109584	A	T	ENST00000399332	ENSG00000092148	HECTD1	TRUE	TRUE
chr14	31109586	C	T	ENST00000399332	ENSG00000092148	HECTD1	TRUE	TRUE
chr14	31109587	C	T	ENST00000399332	ENSG00000092148	HECTD1	TRUE	TRUE
chr14	31109599	C	A	ENST00000399332	ENSG00000092148	HECTD1	TRUE	TRUE
chr14	31109599	C	G	ENST00000399332	ENSG00000092148	HECTD1	TRUE	TRUE
chr14	31109599	C	T	ENST00000399332	ENSG00000092148	HECTD1	TRUE	TRUE
chr14	31109600	T	A	ENST00000399332	ENSG00000092148	HECTD1	TRUE	TRUE
chr14	31109600	T	C	ENST00000399332	ENSG00000092148	HECTD1	TRUE	TRUE
chr14	31109600	T	G	ENST00000399332	ENSG00000092148	HECTD1	TRUE	TRUE
chr14	31112414	A	C	ENST00000399332	ENSG00000092148	HECTD1	TRUE	FALSE
chr14	31112414	A	G	ENST00000399332	ENSG00000092148	HECTD1	FALSE	FALSE
chr14	31112414	A	T	ENST00000399332	ENSG00000092148	HECTD1	TRUE	FALSE
chr14	31112415	C	A	ENST00000399332	ENSG00000092148	HECTD1	TRUE	FALSE
chr14	31112415	C	G	ENST00000399332	ENSG00000092148	HECTD1	TRUE	FALSE
chr14	31112415	C	T	ENST00000399332	ENSG00000092148	HECTD1	TRUE	FALSE
chr14	31112417	T	A	ENST00000399332	ENSG00000092148	HECTD1	TRUE	TRUE
chr14	31112419	G	C	ENST00000399332	ENSG00000092148	HECTD1	TRUE	TRUE
chr14	31112419	G	T	ENST00000399332	ENSG00000092148	HECTD1	TRUE	TRUE
chr14	31112436	A	T	ENST00000399332	ENSG00000092148	HECTD1	TRUE	TRUE
chr14	31112445	A	C	ENST00000399332	ENSG00000092148	HECTD1	TRUE	TRUE
chr14	31112445	A	T	ENST00000399332	ENSG00000092148	HECTD1	TRUE	TRUE
chr14	31112453	G	A	ENST00000399332	ENSG00000092148	HECTD1	TRUE	TRUE
chr14	31112456	T	A	ENST00000399332	ENSG00000092148	HECTD1	TRUE	TRUE
chr14	31112462	C	A	ENST00000399332	ENSG00000092148	HECTD1	TRUE	TRUE
chr14	31112481	A	T	ENST00000399332	ENSG00000092148	HECTD1	TRUE	TRUE
chr14	31112486	T	A	ENST00000399332	ENSG00000092148	HECTD1	TRUE	TRUE
chr14	31112494	A	C	ENST00000399332	ENSG00000092148	HECTD1	TRUE	TRUE
chr14	31112494	A	T	ENST00000399332	ENSG00000092148	HECTD1	TRUE	TRUE
chr14	31112498	G	A	ENST00000399332	ENSG00000092148	HECTD1	TRUE	TRUE
chr14	31112501	C	A	ENST00000399332	ENSG00000092148	HECTD1	TRUE	TRUE
chr14	31112502	A	T	ENST00000399332	ENSG00000092148	HECTD1	TRUE	TRUE
chr14	31112505	C	T	ENST00000399332	ENSG00000092148	HECTD1	TRUE	TRUE
chr14	31112506	C	T	ENST00000399332	ENSG00000092148	HECTD1	TRUE	TRUE
chr14	31112536	A	T	ENST00000399332	ENSG00000092148	HECTD1	TRUE	TRUE
chr14	31112543	C	A	ENST00000399332	ENSG00000092148	HECTD1	TRUE	TRUE
chr14	31112544	C	A	ENST00000399332	ENSG00000092148	HECTD1	TRUE	FALSE
chr14	31112544	C	G	ENST00000399332	ENSG00000092148	HECTD1	TRUE	FALSE
chr14	31112544	C	T	ENST00000399332	ENSG00000092148	HECTD1	TRUE	TRUE
chr14	31112545	T	A	ENST00000399332	ENSG00000092148	HECTD1	TRUE	TRUE
chr14	31112545	T	C	ENST00000399332	ENSG00000092148	HECTD1	TRUE	TRUE
chr14	31112545	T	G	ENST00000399332	ENSG00000092148	HECTD1	TRUE	TRUE
chr14	31113102	A	C	ENST00000399332	ENSG00000092148	HECTD1	TRUE	FALSE
chr14	31113102	A	G	ENST00000399332	ENSG00000092148	HECTD1	TRUE	FALSE
chr14	31113102	A	T	ENST00000399332	ENSG00000092148	HECTD1	TRUE	FALSE
chr14	31113103	C	A	ENST00000399332	ENSG00000092148	HECTD1	TRUE	FALSE
chr14	31113103	C	G	ENST00000399332	ENSG00000092148	HECTD1	TRUE	FALSE
chr14	31113103	C	T	ENST00000399332	ENSG00000092148	HECTD1	TRUE	FALSE
chr14	31113106	C	A	ENST00000399332	ENSG00000092148	HECTD1	TRUE	TRUE
chr14	31113112	G	A	ENST00000399332	ENSG00000092148	HECTD1	TRUE	TRUE
chr14	31113115	G	A	ENST00000399332	ENSG00000092148	HECTD1	TRUE	TRUE
chr14	31113117	A	C	ENST00000399332	ENSG00000092148	HECTD1	TRUE	TRUE
chr14	31113117	A	T	ENST00000399332	ENSG00000092148	HECTD1	TRUE	TRUE
chr14	31113124	T	A	ENST00000399332	ENSG00000092148	HECTD1	TRUE	TRUE
chr14	31113136	T	A	ENST00000399332	ENSG00000092148	HECTD1
chr14	31113139	T	A	ENST00000399332	ENSG00000092148	HECTD1	TRUE	TRUE
chr14	31113151	C	A	ENST00000399332	ENSG00000092148	HECTD1	TRUE	TRUE
chr14	31113172	G	A	ENST00000399332	ENSG00000092148	HECTD1	TRUE	TRUE
chr14	31113178	G	A	ENST00000399332	ENSG00000092148	HECTD1	TRUE	TRUE
chr14	31113181	C	A	ENST00000399332	ENSG00000092148	HECTD1	TRUE	TRUE
chr14	31113190	C	A	ENST00000399332	ENSG00000092148	HECTD1	TRUE	FALSE
chr14	31113190	C	G	ENST00000399332	ENSG00000092148	HECTD1	TRUE	FALSE
chr14	31113190	C	T	ENST00000399332	ENSG00000092148	HECTD1	TRUE	FALSE
chr14	31113191	T	A	ENST00000399332	ENSG00000092148	HECTD1	TRUE	FALSE
chr14	31113191	T	C	ENST00000399332	ENSG00000092148	HECTD1	TRUE	FALSE
chr14	31113191	T	G	ENST00000399332	ENSG00000092148	HECTD1	TRUE	FALSE
chr14	31113275	A	C	ENST00000399332	ENSG00000092148	HECTD1	TRUE	FALSE
chr14	31113275	A	G	ENST00000399332	ENSG00000092148	HECTD1	TRUE	FALSE
chr14	31113275	A	T	ENST00000399332	ENSG00000092148	HECTD1	TRUE	FALSE
chr14	31113276	C	A	ENST00000399332	ENSG00000092148	HECTD1	TRUE	FALSE
chr14	31113276	C	G	ENST00000399332	ENSG00000092148	HECTD1	TRUE	FALSE
chr14	31113276	C	T	ENST00000399332	ENSG00000092148	HECTD1	TRUE	FALSE
chr14	31113280	C	A	ENST00000399332	ENSG00000092148	HECTD1	TRUE	TRUE
chr14	31113283	G	A	ENST00000399332	ENSG00000092148	HECTD1	TRUE	TRUE
chr14	31113292	T	A	ENST00000399332	ENSG00000092148	HECTD1	TRUE	TRUE
chr14	31113294	G	C	ENST00000399332	ENSG00000092148	HECTD1	TRUE	TRUE
chr14	31113294	G	T	ENST00000399332	ENSG00000092148	HECTD1	TRUE	TRUE
chr14	31113296	A	C	ENST00000399332	ENSG00000092148	HECTD1	TRUE	TRUE
chr14	31113296	A	T	ENST00000399332	ENSG00000092148	HECTD1	TRUE	TRUE
chr14	31113317	A	C	ENST00000399332	ENSG00000092148	HECTD1
chr14	31113317	A	T	ENST00000399332	ENSG00000092148	HECTD1	TRUE	TRUE
chr14	31113337	G	A	ENST00000399332	ENSG00000092148	HECTD1	TRUE	TRUE
chr14	31113349	C	A	ENST00000399332	ENSG00000092148	HECTD1	TRUE	TRUE
chr14	31113355	C	A	ENST00000399332	ENSG00000092148	HECTD1	TRUE	TRUE
chr14	31113356	A	T	ENST00000399332	ENSG00000092148	HECTD1	TRUE	TRUE
chr14	31113367	G	A	ENST00000399332	ENSG00000092148	HECTD1	TRUE	TRUE
chr14	31113370	C	A	ENST00000399332	ENSG00000092148	HECTD1	TRUE	TRUE
chr14	31113382	T	A	ENST00000399332	ENSG00000092148	HECTD1	TRUE	TRUE
chr14	31113388	G	A	ENST00000399332	ENSG00000092148	HECTD1	TRUE	TRUE
chr14	31113394	G	A	ENST00000399332	ENSG00000092148	HECTD1	TRUE	TRUE
chr14	31113397	C	A	ENST00000399332	ENSG00000092148	HECTD1	TRUE	TRUE
chr14	31113400	T	A	ENST00000399332	ENSG00000092148	HECTD1	TRUE	TRUE
chr14	31113405	A	C	ENST00000399332	ENSG00000092148	HECTD1	TRUE	TRUE
chr14	31113405	A	T	ENST00000399332	ENSG00000092148	HECTD1	TRUE	TRUE
chr14	31113427	G	A	ENST00000399332	ENSG00000092148	HECTD1	TRUE	TRUE
chr14	31113448	G	A	ENST00000399332	ENSG00000092148	HECTD1	TRUE	TRUE
chr14	31113453	A	C	ENST00000399332	ENSG00000092148	HECTD1	TRUE	TRUE
chr14	31113453	A	T	ENST00000399332	ENSG00000092148	HECTD1	TRUE	TRUE
chr14	31113463	T	A	ENST00000399332	ENSG00000092148	HECTD1	TRUE	TRUE
chr14	31113469	C	A	ENST00000399332	ENSG00000092148	HECTD1	TRUE	TRUE
chr14	31113475	C	A	ENST00000399332	ENSG00000092148	HECTD1	TRUE	TRUE
chr14	31113476	A	T	ENST00000399332	ENSG00000092148	HECTD1	TRUE	TRUE
chr14	31113485	C	A	ENST00000399332	ENSG00000092148	HECTD1	TRUE	FALSE
chr14	31113485	C	G	ENST00000399332	ENSG00000092148	HECTD1	TRUE	FALSE
chr14	31113485	C	T	ENST00000399332	ENSG00000092148	HECTD1	TRUE	FALSE
chr14	31113486	T	A	ENST00000399332	ENSG00000092148	HECTD1	TRUE	FALSE
chr14	31113486	T	C	ENST00000399332	ENSG00000092148	HECTD1	TRUE	FALSE
chr14	31113486	T	G	ENST00000399332	ENSG00000092148	HECTD1	TRUE	FALSE
chr14	31113875	A	C	ENST00000399332	ENSG00000092148	HECTD1	TRUE	FALSE
chr14	31113875	A	G	ENST00000399332	ENSG00000092148	HECTD1	TRUE	FALSE
chr14	31113875	A	T	ENST00000399332	ENSG00000092148	HECTD1	TRUE	FALSE
chr14	31113876	C	A	ENST00000399332	ENSG00000092148	HECTD1	TRUE	FALSE
chr14	31113876	C	G	ENST00000399332	ENSG00000092148	HECTD1	TRUE	FALSE
chr14	31113876	C	T	ENST00000399332	ENSG00000092148	HECTD1	TRUE	FALSE
chr14	31113879	T	A	ENST00000399332	ENSG00000092148	HECTD1	TRUE	TRUE
chr14	31113880	A	C	ENST00000399332	ENSG00000092148	HECTD1	TRUE	TRUE
chr14	31113880	A	T	ENST00000399332	ENSG00000092148	HECTD1	TRUE	TRUE
chr14	31113897	G	A	ENST00000399332	ENSG00000092148	HECTD1	TRUE	TRUE
chr14	31113901	A	T	ENST00000399332	ENSG00000092148	HECTD1	TRUE	TRUE
chr14	31113909	T	A	ENST00000399332	ENSG00000092148	HECTD1	TRUE	TRUE
chr14	31113915	T	A	ENST00000399332	ENSG00000092148	HECTD1	TRUE	TRUE
chr14	31113927	T	A	ENST00000399332	ENSG00000092148	HECTD1	TRUE	TRUE
chr14	31113941	A	C	ENST00000399332	ENSG00000092148	HECTD1	TRUE	TRUE
chr14	31113941	A	T	ENST00000399332	ENSG00000092148	HECTD1	TRUE	TRUE
chr14	31113945	T	A	ENST00000399332	ENSG00000092148	HECTD1	TRUE	TRUE
chr14	31113946	C	T	ENST00000399332	ENSG00000092148	HECTD1	TRUE	TRUE
chr14	31113947	C	T	ENST00000399332	ENSG00000092148	HECTD1	TRUE	TRUE
chr14	31113978	T	A	ENST00000399332	ENSG00000092148	HECTD1	TRUE	TRUE
chr14	31113981	G	A	ENST00000399332	ENSG00000092148	HECTD1	TRUE	TRUE
chr14	31113985	G	C	ENST00000399332	ENSG00000092148	HECTD1	TRUE	TRUE
chr14	31113985	G	T	ENST00000399332	ENSG00000092148	HECTD1	TRUE	TRUE
chr14	31113995	A	T	ENST00000399332	ENSG00000092148	HECTD1	TRUE	TRUE
chr14	31114005	T	A	ENST00000399332	ENSG00000092148	HECTD1	TRUE	TRUE
chr14	31114010	A	C	ENST00000399332	ENSG00000092148	HECTD1	TRUE	TRUE
chr14	31114010	A	T	ENST00000399332	ENSG00000092148	HECTD1	TRUE	TRUE
chr14	31114014	C	A	ENST00000399332	ENSG00000092148	HECTD1	TRUE	TRUE
chr14	31114027	G	C	ENST00000399332	ENSG00000092148	HECTD1	TRUE	TRUE
chr14	31114027	G	T	ENST00000399332	ENSG00000092148	HECTD1	TRUE	TRUE
chr14	31114032	G	A	ENST00000399332	ENSG00000092148	HECTD1	TRUE	TRUE
chr14	31114035	C	A	ENST00000399332	ENSG00000092148	HECTD1	TRUE	TRUE
chr14	31114044	C	A	ENST00000399332	ENSG00000092148	HECTD1	TRUE	TRUE
chr14	31114051	C	T	ENST00000399332	ENSG00000092148	HECTD1	TRUE	TRUE
chr14	31114052	C	T	ENST00000399332	ENSG00000092148	HECTD1	TRUE	TRUE
chr14	31114054	G	T	ENST00000399332	ENSG00000092148	HECTD1	TRUE	TRUE
chr14	31114060	C	A	ENST00000399332	ENSG00000092148	HECTD1	TRUE	FALSE
chr14	31114060	C	G	ENST00000399332	ENSG00000092148	HECTD1	TRUE	FALSE
chr14	31114060	C	T	ENST00000399332	ENSG00000092148	HECTD1	TRUE	TRUE
chr14	31114061	T	A	ENST00000399332	ENSG00000092148	HECTD1	TRUE	FALSE
chr14	31114061	T	C	ENST00000399332	ENSG00000092148	HECTD1	TRUE	FALSE
chr14	31114061	T	G	ENST00000399332	ENSG00000092148	HECTD1	TRUE	FALSE
chr14	31114284	A	C	ENST00000399332	ENSG00000092148	HECTD1	TRUE	FALSE
chr14	31114284	A	G	ENST00000399332	ENSG00000092148	HECTD1	TRUE	FALSE
chr14	31114284	A	T	ENST00000399332	ENSG00000092148	HECTD1	TRUE	FALSE
chr14	31114285	C	A	ENST00000399332	ENSG00000092148	HECTD1	TRUE	FALSE
chr14	31114285	C	G	ENST00000399332	ENSG00000092148	HECTD1	TRUE	FALSE
chr14	31114285	C	T	ENST00000399332	ENSG00000092148	HECTD1	TRUE	FALSE
chr14	31114291	T	A	ENST00000399332	ENSG00000092148	HECTD1
chr14	31114294	C	A	ENST00000399332	ENSG00000092148	HECTD1
chr14	31114300	C	A	ENST00000399332	ENSG00000092148	HECTD1
chr14	31114303	T	A	ENST00000399332	ENSG00000092148	HECTD1
chr14	31114306	C	A	ENST00000399332	ENSG00000092148	HECTD1
chr14	31114309	T	A	ENST00000399332	ENSG00000092148	HECTD1
chr14	31114321	T	A	ENST00000399332	ENSG00000092148	HECTD1
chr14	31114327	C	A	ENST00000399332	ENSG00000092148	HECTD1
chr14	31114330	T	A	ENST00000399332	ENSG00000092148	HECTD1
chr14	31114331	G	C	ENST00000399332	ENSG00000092148	HECTD1
chr14	31114331	G	T	ENST00000399332	ENSG00000092148	HECTD1
chr14	31114341	C	A	ENST00000399332	ENSG00000092148	HECTD1	TRUE	FALSE
chr14	31114341	C	G	ENST00000399332	ENSG00000092148	HECTD1	TRUE	FALSE
chr14	31114341	C	T	ENST00000399332	ENSG00000092148	HECTD1	TRUE	FALSE
chr14	31114342	T	A	ENST00000399332	ENSG00000092148	HECTD1	TRUE	FALSE
chr14	31114342	T	C	ENST00000399332	ENSG00000092148	HECTD1	TRUE	FALSE
chr14	31114342	T	G	ENST00000399332	ENSG00000092148	HECTD1	TRUE	FALSE
chr14	31116234	A	C	ENST00000399332	ENSG00000092148	HECTD1	TRUE	FALSE
chr14	31116234	A	G	ENST00000399332	ENSG00000092148	HECTD1	TRUE	FALSE
chr14	31116234	A	T	ENST00000399332	ENSG00000092148	HECTD1	TRUE	FALSE
chr14	31116235	C	A	ENST00000399332	ENSG00000092148	HECTD1	TRUE	FALSE
chr14	31116235	C	G	ENST00000399332	ENSG00000092148	HECTD1	TRUE	FALSE
chr14	31116235	C	T	ENST00000399332	ENSG00000092148	HECTD1	TRUE	FALSE
chr14	31116238	G	C	ENST00000399332	ENSG00000092148	HECTD1	TRUE	TRUE
chr14	31116238	G	T	ENST00000399332	ENSG00000092148	HECTD1	TRUE	TRUE
chr14	31116249	C	A	ENST00000399332	ENSG00000092148	HECTD1	TRUE	TRUE
chr14	31116250	C	T	ENST00000399332	ENSG00000092148	HECTD1	TRUE	TRUE
chr14	31116251	C	T	ENST00000399332	ENSG00000092148	HECTD1	TRUE	TRUE
chr14	31116267	T	A	ENST00000399332	ENSG00000092148	HECTD1	TRUE	TRUE
chr14	31116272	G	C	ENST00000399332	ENSG00000092148	HECTD1	TRUE	TRUE
chr14	31116272	G	T	ENST00000399332	ENSG00000092148	HECTD1	TRUE	TRUE
chr14	31116276	T	A	ENST00000399332	ENSG00000092148	HECTD1	TRUE	TRUE
chr14	31116289	A	T	ENST00000399332	ENSG00000092148	HECTD1	TRUE	TRUE
chr14	31116296	A	T	ENST00000399332	ENSG00000092148	HECTD1	TRUE	TRUE
chr14	31116300	G	A	ENST00000399332	ENSG00000092148	HECTD1	TRUE	TRUE
chr14	31116305	A	T	ENST00000399332	ENSG00000092148	HECTD1	TRUE	TRUE
chr14	31116309	T	A	ENST00000399332	ENSG00000092148	HECTD1	TRUE	TRUE
chr14	31116312	G	A	ENST00000399332	ENSG00000092148	HECTD1	TRUE	TRUE
chr14	31116316	A	C	ENST00000399332	ENSG00000092148	HECTD1	TRUE	TRUE
chr14	31116316	A	T	ENST00000399332	ENSG00000092148	HECTD1	TRUE	TRUE
chr14	31116319	G	C	ENST00000399332	ENSG00000092148	HECTD1	TRUE	TRUE
chr14	31116319	G	T	ENST00000399332	ENSG00000092148	HECTD1	TRUE	TRUE
chr14	31116332	G	C	ENST00000399332	ENSG00000092148	HECTD1	TRUE	TRUE
chr14	31116332	G	T	ENST00000399332	ENSG00000092148	HECTD1	TRUE	TRUE
chr14	31116336	T	A	ENST00000399332	ENSG00000092148	HECTD1	TRUE	TRUE
chr14	31116353	A	C	ENST00000399332	ENSG00000092148	HECTD1	TRUE	TRUE
chr14	31116353	A	T	ENST00000399332	ENSG00000092148	HECTD1	TRUE	TRUE
chr14	31116357	C	A	ENST00000399332	ENSG00000092148	HECTD1	TRUE	TRUE
chr14	31116363	C	A	ENST00000399332	ENSG00000092148	HECTD1	TRUE	TRUE
chr14	31116375	C	A	ENST00000399332	ENSG00000092148	HECTD1	TRUE	TRUE
chr14	31116390	T	A	ENST00000399332	ENSG00000092148	HECTD1	TRUE	TRUE
chr14	31116392	A	T	ENST00000399332	ENSG00000092148	HECTD1	TRUE	TRUE
chr14	31116404	A	C	ENST00000399332	ENSG00000092148	HECTD1	TRUE	TRUE
chr14	31116404	A	T	ENST00000399332	ENSG00000092148	HECTD1	TRUE	TRUE
chr14	31116408	G	A	ENST00000399332	ENSG00000092148	HECTD1	TRUE	TRUE
chr14	31116413	G	C	ENST00000399332	ENSG00000092148	HECTD1	TRUE	TRUE
chr14	31116413	G	T	ENST00000399332	ENSG00000092148	HECTD1	TRUE	TRUE
chr14	31116421	A	T	ENST00000399332	ENSG00000092148	HECTD1	TRUE	TRUE
chr14	31116426	C	A	ENST00000399332	ENSG00000092148	HECTD1	TRUE	TRUE
chr14	31116432	C	A	ENST00000399332	ENSG00000092148	HECTD1	TRUE	TRUE
chr14	31116435	C	A	ENST00000399332	ENSG00000092148	HECTD1	TRUE	TRUE
chr14	31116437	A	T	ENST00000399332	ENSG00000092148	HECTD1	TRUE	TRUE
chr14	31116444	C	A	ENST00000399332	ENSG00000092148	HECTD1	TRUE	TRUE
chr14	31116446	G	C	ENST00000399332	ENSG00000092148	HECTD1	TRUE	TRUE
chr14	31116446	G	T	ENST00000399332	ENSG00000092148	HECTD1	TRUE	TRUE
chr14	31116459	C	A	ENST00000399332	ENSG00000092148	HECTD1	TRUE	FALSE
chr14	31116459	C	G	ENST00000399332	ENSG00000092148	HECTD1	TRUE	FALSE
chr14	31116459	C	T	ENST00000399332	ENSG00000092148	HECTD1	TRUE	FALSE
chr14	31116460	T	A	ENST00000399332	ENSG00000092148	HECTD1	TRUE	FALSE
chr14	31116460	T	C	ENST00000399332	ENSG00000092148	HECTD1	TRUE	FALSE
chr14	31116460	T	G	ENST00000399332	ENSG00000092148	HECTD1	TRUE	FALSE
chr14	31119708	A	C	ENST00000399332	ENSG00000092148	HECTD1	TRUE	TRUE
chr14	31119708	A	G	ENST00000399332	ENSG00000092148	HECTD1	TRUE	FALSE
chr14	31119708	A	T	ENST00000399332	ENSG00000092148	HECTD1	TRUE	FALSE
chr14	31119709	C	A	ENST00000399332	ENSG00000092148	HECTD1	TRUE	TRUE
chr14	31119709	C	G	ENST00000399332	ENSG00000092148	HECTD1	TRUE	TRUE
chr14	31119709	C	T	ENST00000399332	ENSG00000092148	HECTD1	TRUE	FALSE
chr14	31119725	C	A	ENST00000399332	ENSG00000092148	HECTD1	TRUE	TRUE
chr14	31119740	G	A	ENST00000399332	ENSG00000092148	HECTD1	TRUE	TRUE
chr14	31119743	G	A	ENST00000399332	ENSG00000092148	HECTD1	TRUE	TRUE
chr14	31119764	T	A	ENST00000399332	ENSG00000092148	HECTD1	TRUE	TRUE
chr14	31119784	A	T	ENST00000399332	ENSG00000092148	HECTD1	TRUE	TRUE
chr14	31119797	G	A	ENST00000399332	ENSG00000092148	HECTD1	TRUE	TRUE
chr14	31119800	T	A	ENST00000399332	ENSG00000092148	HECTD1	TRUE	TRUE
chr14	31119803	T	A	ENST00000399332	ENSG00000092148	HECTD1	TRUE	TRUE
chr14	31119810	A	C	ENST00000399332	ENSG00000092148	HECTD1	TRUE	TRUE
chr14	31119810	A	T	ENST00000399332	ENSG00000092148	HECTD1	TRUE	TRUE
chr14	31119822	C	T	ENST00000399332	ENSG00000092148	HECTD1	TRUE	TRUE
chr14	31119823	C	T	ENST00000399332	ENSG00000092148	HECTD1	TRUE	TRUE
chr14	31119830	T	A	ENST00000399332	ENSG00000092148	HECTD1	TRUE	TRUE
chr14	31119839	C	A	ENST00000399332	ENSG00000092148	HECTD1	TRUE	TRUE
chr14	31119842	C	A	ENST00000399332	ENSG00000092148	HECTD1	TRUE	TRUE
chr14	31119845	T	A	ENST00000399332	ENSG00000092148	HECTD1	TRUE	TRUE
chr14	31119851	C	A	ENST00000399332	ENSG00000092148	HECTD1	TRUE	TRUE
chr14	31119852	G	C	ENST00000399332	ENSG00000092148	HECTD1	TRUE	TRUE
chr14	31119852	G	T	ENST00000399332	ENSG00000092148	HECTD1	TRUE	TRUE
chr14	31119857	C	A	ENST00000399332	ENSG00000092148	HECTD1	TRUE	TRUE
chr14	31119860	C	A	ENST00000399332	ENSG00000092148	HECTD1	TRUE	TRUE
chr14	31119863	C	A	ENST00000399332	ENSG00000092148	HECTD1	TRUE	TRUE
chr14	31119866	C	A	ENST00000399332	ENSG00000092148	HECTD1	TRUE	TRUE
chr14	31119867	C	A	ENST00000399332	ENSG00000092148	HECTD1	TRUE	FALSE
chr14	31119867	C	G	ENST00000399332	ENSG00000092148	HECTD1	TRUE	FALSE
chr14	31119867	C	T	ENST00000399332	ENSG00000092148	HECTD1	TRUE	FALSE
chr14	31119868	T	A	ENST00000399332	ENSG00000092148	HECTD1	TRUE	FALSE
chr14	31119868	T	C	ENST00000399332	ENSG00000092148	HECTD1	TRUE	FALSE
chr14	31119868	T	G	ENST00000399332	ENSG00000092148	HECTD1	TRUE	FALSE
chr14	31121381	A	C	ENST00000399332	ENSG00000092148	HECTD1	TRUE	FALSE
chr14	31121381	A	G	ENST00000399332	ENSG00000092148	HECTD1	TRUE	FALSE
chr14	31121381	A	T	ENST00000399332	ENSG00000092148	HECTD1	TRUE	FALSE
chr14	31121382	C	A	ENST00000399332	ENSG00000092148	HECTD1	TRUE	FALSE
chr14	31121382	C	G	ENST00000399332	ENSG00000092148	HECTD1	TRUE	FALSE
chr14	31121382	C	T	ENST00000399332	ENSG00000092148	HECTD1	TRUE	FALSE
chr14	31121385	G	A	ENST00000399332	ENSG00000092148	HECTD1	TRUE	TRUE
chr14	31121388	C	A	ENST00000399332	ENSG00000092148	HECTD1	TRUE	TRUE
chr14	31121400	G	A	ENST00000399332	ENSG00000092148	HECTD1	TRUE	TRUE
chr14	31121412	C	A	ENST00000399332	ENSG00000092148	HECTD1	TRUE	TRUE
chr14	31121424	G	A	ENST00000399332	ENSG00000092148	HECTD1	TRUE	TRUE
chr14	31121433	G	A	ENST00000399332	ENSG00000092148	HECTD1	TRUE	TRUE
chr14	31121435	G	T	ENST00000399332	ENSG00000092148	HECTD1	TRUE	TRUE
chr14	31121478	G	A	ENST00000399332	ENSG00000092148	HECTD1	TRUE	TRUE
chr14	31121484	G	A	ENST00000399332	ENSG00000092148	HECTD1	TRUE	TRUE
chr14	31121499	T	A	ENST00000399332	ENSG00000092148	HECTD1
chr14	31121506	C	A	ENST00000399332	ENSG00000092148	HECTD1	TRUE	FALSE
chr14	31121506	C	G	ENST00000399332	ENSG00000092148	HECTD1	TRUE	FALSE
chr14	31121506	C	T	ENST00000399332	ENSG00000092148	HECTD1	TRUE	FALSE
chr14	31121507	T	A	ENST00000399332	ENSG00000092148	HECTD1	TRUE	FALSE
chr14	31121507	T	C	ENST00000399332	ENSG00000092148	HECTD1	TRUE	FALSE
chr14	31121507	T	G	ENST00000399332	ENSG00000092148	HECTD1	TRUE	FALSE
chr14	31122912	A	C	ENST00000399332	ENSG00000092148	HECTD1	TRUE	FALSE
chr14	31122912	A	G	ENST00000399332	ENSG00000092148	HECTD1	TRUE	FALSE
chr14	31122912	A	T	ENST00000399332	ENSG00000092148	HECTD1	TRUE	FALSE
chr14	31122913	C	A	ENST00000399332	ENSG00000092148	HECTD1	TRUE	FALSE
chr14	31122913	C	G	ENST00000399332	ENSG00000092148	HECTD1	TRUE	FALSE
chr14	31122913	C	T	ENST00000399332	ENSG00000092148	HECTD1	TRUE	FALSE
chr14	31122922	C	A	ENST00000399332	ENSG00000092148	HECTD1	TRUE	TRUE
chr14	31122925	C	A	ENST00000399332	ENSG00000092148	HECTD1	TRUE	TRUE
chr14	31122926	G	C	ENST00000399332	ENSG00000092148	HECTD1	TRUE	TRUE
chr14	31122926	G	T	ENST00000399332	ENSG00000092148	HECTD1	TRUE	TRUE
chr14	31122931	C	A	ENST00000399332	ENSG00000092148	HECTD1	TRUE	TRUE
chr14	31122934	G	A	ENST00000399332	ENSG00000092148	HECTD1	TRUE	TRUE
chr14	31122940	C	A	ENST00000399332	ENSG00000092148	HECTD1	TRUE	TRUE
chr14	31122943	G	A	ENST00000399332	ENSG00000092148	HECTD1	TRUE	TRUE
chr14	31122955	C	A	ENST00000399332	ENSG00000092148	HECTD1	TRUE	TRUE
chr14	31122961	C	A	ENST00000399332	ENSG00000092148	HECTD1	TRUE	TRUE
chr14	31122970	C	A	ENST00000399332	ENSG00000092148	HECTD1	TRUE	TRUE
chr14	31122973	C	A	ENST00000399332	ENSG00000092148	HECTD1	TRUE	TRUE
chr14	31122982	C	A	ENST00000399332	ENSG00000092148	HECTD1	TRUE	TRUE
chr14	31122987	A	C	ENST00000399332	ENSG00000092148	HECTD1	TRUE	TRUE
chr14	31122987	A	T	ENST00000399332	ENSG00000092148	HECTD1	TRUE	TRUE
chr14	31122994	C	A	ENST00000399332	ENSG00000092148	HECTD1	TRUE	TRUE
chr14	31123009	C	A	ENST00000399332	ENSG00000092148	HECTD1	TRUE	TRUE
chr14	31123014	A	T	ENST00000399332	ENSG00000092148	HECTD1	TRUE	TRUE
chr14	31123031	G	T	ENST00000399332	ENSG00000092148	HECTD1	TRUE	TRUE
chr14	31123048	C	A	ENST00000399332	ENSG00000092148	HECTD1	TRUE	FALSE
chr14	31123048	C	G	ENST00000399332	ENSG00000092148	HECTD1	TRUE	FALSE
chr14	31123048	C	T	ENST00000399332	ENSG00000092148	HECTD1	TRUE	FALSE
chr14	31123049	T	A	ENST00000399332	ENSG00000092148	HECTD1	TRUE	FALSE
chr14	31123049	T	C	ENST00000399332	ENSG00000092148	HECTD1	TRUE	FALSE
chr14	31123049	T	G	ENST00000399332	ENSG00000092148	HECTD1	TRUE	FALSE
chr14	31127783	A	C	ENST00000399332	ENSG00000092148	HECTD1	TRUE	FALSE
chr14	31127783	A	G	ENST00000399332	ENSG00000092148	HECTD1	TRUE	FALSE
chr14	31127783	A	T	ENST00000399332	ENSG00000092148	HECTD1	TRUE	FALSE
chr14	31127784	C	A	ENST00000399332	ENSG00000092148	HECTD1	TRUE	FALSE
chr14	31127784	C	G	ENST00000399332	ENSG00000092148	HECTD1	TRUE	FALSE
chr14	31127784	C	T	ENST00000399332	ENSG00000092148	HECTD1	TRUE	FALSE
chr14	31127786	A	C	ENST00000399332	ENSG00000092148	HECTD1	TRUE	TRUE
chr14	31127786	A	T	ENST00000399332	ENSG00000092148	HECTD1	TRUE	TRUE
chr14	31127790	A	C	ENST00000399332	ENSG00000092148	HECTD1	TRUE	TRUE
chr14	31127790	A	T	ENST00000399332	ENSG00000092148	HECTD1	TRUE	TRUE
chr14	31127795	A	C	ENST00000399332	ENSG00000092148	HECTD1	TRUE	TRUE
chr14	31127795	A	T	ENST00000399332	ENSG00000092148	HECTD1	TRUE	TRUE
chr14	31127800	C	A	ENST00000399332	ENSG00000092148	HECTD1	TRUE	TRUE
chr14	31127806	C	A	ENST00000399332	ENSG00000092148	HECTD1	TRUE	TRUE
chr14	31127809	G	A	ENST00000399332	ENSG00000092148	HECTD1	TRUE	TRUE
chr14	31127824	C	A	ENST00000399332	ENSG00000092148	HECTD1	TRUE	TRUE
chr14	31127835	G	C	ENST00000399332	ENSG00000092148	HECTD1	TRUE	TRUE
chr14	31127835	G	T	ENST00000399332	ENSG00000092148	HECTD1	TRUE	TRUE
chr14	31127853	A	C	ENST00000399332	ENSG00000092148	HECTD1	TRUE	TRUE
chr14	31127853	A	T	ENST00000399332	ENSG00000092148	HECTD1	TRUE	TRUE
chr14	31127865	A	C	ENST00000399332	ENSG00000092148	HECTD1	TRUE	TRUE
chr14	31127865	A	T	ENST00000399332	ENSG00000092148	HECTD1	TRUE	TRUE
chr14	31127872	G	A	ENST00000399332	ENSG00000092148	HECTD1	TRUE	TRUE
chr14	31127880	G	C	ENST00000399332	ENSG00000092148	HECTD1	TRUE	TRUE
chr14	31127880	G	T	ENST00000399332	ENSG00000092148	HECTD1	TRUE	TRUE
chr14	31127883	A	C	ENST00000399332	ENSG00000092148	HECTD1	TRUE	TRUE
chr14	31127883	A	T	ENST00000399332	ENSG00000092148	HECTD1	TRUE	TRUE
chr14	31127934	G	C	ENST00000399332	ENSG00000092148	HECTD1	TRUE	TRUE
chr14	31127934	G	T	ENST00000399332	ENSG00000092148	HECTD1	TRUE	TRUE
chr14	31127949	G	C	ENST00000399332	ENSG00000092148	HECTD1	TRUE	TRUE
chr14	31127949	G	T	ENST00000399332	ENSG00000092148	HECTD1	TRUE	TRUE
chr14	31127970	A	T	ENST00000399332	ENSG00000092148	HECTD1	TRUE	TRUE
chr14	31127986	G	A	ENST00000399332	ENSG00000092148	HECTD1	TRUE	TRUE
chr14	31128007	C	A	ENST00000399332	ENSG00000092148	HECTD1	TRUE	FALSE
chr14	31128007	C	G	ENST00000399332	ENSG00000092148	HECTD1	TRUE	FALSE
chr14	31128007	C	T	ENST00000399332	ENSG00000092148	HECTD1	TRUE	FALSE
chr14	31128008	T	A	ENST00000399332	ENSG00000092148	HECTD1	TRUE	FALSE
chr14	31128008	T	C	ENST00000399332	ENSG00000092148	HECTD1	TRUE	FALSE
chr14	31128008	T	G	ENST00000399332	ENSG00000092148	HECTD1	TRUE	FALSE
chr14	31128610	A	C	ENST00000399332	ENSG00000092148	HECTD1	TRUE	FALSE
chr14	31128610	A	G	ENST00000399332	ENSG00000092148	HECTD1	TRUE	FALSE
chr14	31128610	A	T	ENST00000399332	ENSG00000092148	HECTD1	TRUE	FALSE
chr14	31128611	C	A	ENST00000399332	ENSG00000092148	HECTD1	TRUE	FALSE
chr14	31128611	C	G	ENST00000399332	ENSG00000092148	HECTD1	TRUE	FALSE
chr14	31128611	C	T	ENST00000399332	ENSG00000092148	HECTD1	TRUE	FALSE
chr14	31128638	A	T	ENST00000399332	ENSG00000092148	HECTD1	TRUE	TRUE
chr14	31128669	G	A	ENST00000399332	ENSG00000092148	HECTD1	TRUE	TRUE
chr14	31128720	T	A	ENST00000399332	ENSG00000092148	HECTD1	TRUE	TRUE
chr14	31128735	C	A	ENST00000399332	ENSG00000092148	HECTD1	TRUE	TRUE
chr14	31128737	A	T	ENST00000399332	ENSG00000092148	HECTD1	TRUE	TRUE
chr14	31128750	C	A	ENST00000399332	ENSG00000092148	HECTD1	TRUE	TRUE
chr14	31128753	T	A	ENST00000399332	ENSG00000092148	HECTD1	TRUE	TRUE
chr14	31128755	G	C	ENST00000399332	ENSG00000092148	HECTD1	TRUE	TRUE
chr14	31128755	G	T	ENST00000399332	ENSG00000092148	HECTD1	TRUE	TRUE
chr14	31128806	A	T	ENST00000399332	ENSG00000092148	HECTD1	TRUE	TRUE
chr14	31128809	A	T	ENST00000399332	ENSG00000092148	HECTD1	TRUE	TRUE
chr14	31128821	G	C	ENST00000399332	ENSG00000092148	HECTD1	TRUE	TRUE
chr14	31128821	G	T	ENST00000399332	ENSG00000092148	HECTD1	TRUE	TRUE
chr14	31128828	T	A	ENST00000399332	ENSG00000092148	HECTD1	TRUE	TRUE
chr14	31128839	G	C	ENST00000399332	ENSG00000092148	HECTD1	TRUE	TRUE
chr14	31128839	G	T	ENST00000399332	ENSG00000092148	HECTD1	TRUE	TRUE
chr14	31128855	G	A	ENST00000399332	ENSG00000092148	HECTD1	TRUE	TRUE
chr14	31128858	G	A	ENST00000399332	ENSG00000092148	HECTD1	TRUE	TRUE
chr14	31128860	G	C	ENST00000399332	ENSG00000092148	HECTD1	TRUE	TRUE
chr14	31128860	G	T	ENST00000399332	ENSG00000092148	HECTD1	TRUE	TRUE
chr14	31128870	C	A	ENST00000399332	ENSG00000092148	HECTD1	TRUE	TRUE
chr14	31128873	T	A	ENST00000399332	ENSG00000092148	HECTD1	TRUE	TRUE
chr14	31128881	A	C	ENST00000399332	ENSG00000092148	HECTD1	TRUE	TRUE
chr14	31128881	A	T	ENST00000399332	ENSG00000092148	HECTD1	TRUE	TRUE
chr14	31128885	C	A	ENST00000399332	ENSG00000092148	HECTD1	TRUE	TRUE
chr14	31128893	G	C	ENST00000399332	ENSG00000092148	HECTD1	TRUE	TRUE
chr14	31128893	G	T	ENST00000399332	ENSG00000092148	HECTD1	TRUE	TRUE
chr14	31128927	C	A	ENST00000399332	ENSG00000092148	HECTD1	TRUE	TRUE
chr14	31128948	C	A	ENST00000399332	ENSG00000092148	HECTD1	TRUE	TRUE
chr14	31128980	A	C	ENST00000399332	ENSG00000092148	HECTD1	TRUE	TRUE
chr14	31128980	A	T	ENST00000399332	ENSG00000092148	HECTD1	TRUE	TRUE
chr14	31128984	T	A	ENST00000399332	ENSG00000092148	HECTD1	TRUE	TRUE
chr14	31128990	C	A	ENST00000399332	ENSG00000092148	HECTD1	TRUE	TRUE
chr14	31128999	C	A	ENST00000399332	ENSG00000092148	HECTD1	TRUE	TRUE
chr14	31129005	C	A	ENST00000399332	ENSG00000092148	HECTD1	TRUE	TRUE
chr14	31129011	C	A	ENST00000399332	ENSG00000092148	HECTD1	TRUE	TRUE
chr14	31129019	A	C	ENST00000399332	ENSG00000092148	HECTD1	TRUE	TRUE
chr14	31129019	A	T	ENST00000399332	ENSG00000092148	HECTD1	TRUE	TRUE
chr14	31129046	G	C	ENST00000399332	ENSG00000092148	HECTD1	TRUE	TRUE
chr14	31129046	G	T	ENST00000399332	ENSG00000092148	HECTD1	TRUE	TRUE
chr14	31129056	C	A	ENST00000399332	ENSG00000092148	HECTD1	TRUE	TRUE
chr14	31129062	G	A	ENST00000399332	ENSG00000092148	HECTD1	TRUE	TRUE
chr14	31129074	C	A	ENST00000399332	ENSG00000092148	HECTD1	TRUE	TRUE
chr14	31129082	G	C	ENST00000399332	ENSG00000092148	HECTD1	TRUE	TRUE
chr14	31129082	G	T	ENST00000399332	ENSG00000092148	HECTD1	TRUE	TRUE
chr14	31129101	C	A	ENST00000399332	ENSG00000092148	HECTD1	TRUE	TRUE
chr14	31129116	C	A	ENST00000399332	ENSG00000092148	HECTD1	TRUE	TRUE
chr14	31129118	G	C	ENST00000399332	ENSG00000092148	HECTD1	TRUE	TRUE
chr14	31129118	G	T	ENST00000399332	ENSG00000092148	HECTD1	TRUE	TRUE
chr14	31129134	C	A	ENST00000399332	ENSG00000092148	HECTD1	TRUE	TRUE
chr14	31129146	C	A	ENST00000399332	ENSG00000092148	HECTD1	TRUE	TRUE
chr14	31129148	G	C	ENST00000399332	ENSG00000092148	HECTD1	TRUE	TRUE
chr14	31129148	G	T	ENST00000399332	ENSG00000092148	HECTD1	TRUE	TRUE
chr14	31129152	T	A	ENST00000399332	ENSG00000092148	HECTD1	TRUE	TRUE
chr14	31129158	C	A	ENST00000399332	ENSG00000092148	HECTD1	TRUE	TRUE
chr14	31129164	T	A	ENST00000399332	ENSG00000092148	HECTD1	TRUE	TRUE
chr14	31129169	G	T	ENST00000399332	ENSG00000092148	HECTD1	TRUE	TRUE
chr14	31129175	A	T	ENST00000399332	ENSG00000092148	HECTD1	TRUE	TRUE
chr14	31129204	A	T	ENST00000399332	ENSG00000092148	HECTD1	TRUE	TRUE
chr14	31129224	C	A	ENST00000399332	ENSG00000092148	HECTD1	TRUE	TRUE
chr14	31129227	T	A	ENST00000399332	ENSG00000092148	HECTD1	TRUE	TRUE
chr14	31129230	T	A	ENST00000399332	ENSG00000092148	HECTD1	TRUE	TRUE
chr14	31129235	G	C	ENST00000399332	ENSG00000092148	HECTD1	TRUE	TRUE
chr14	31129235	G	T	ENST00000399332	ENSG00000092148	HECTD1	TRUE	TRUE
chr14	31129260	T	A	ENST00000399332	ENSG00000092148	HECTD1	TRUE	TRUE
chr14	31129267	A	T	ENST00000399332	ENSG00000092148	HECTD1	TRUE	TRUE
chr14	31129278	T	A	ENST00000399332	ENSG00000092148	HECTD1	TRUE	TRUE
chr14	31129283	A	T	ENST00000399332	ENSG00000092148	HECTD1	TRUE	TRUE
chr14	31129291	C	T	ENST00000399332	ENSG00000092148	HECTD1	TRUE	TRUE
chr14	31129292	C	T	ENST00000399332	ENSG00000092148	HECTD1	TRUE	TRUE
chr14	31129295	G	C	ENST00000399332	ENSG00000092148	HECTD1	TRUE	TRUE
chr14	31129295	G	T	ENST00000399332	ENSG00000092148	HECTD1	TRUE	TRUE
chr14	31129299	G	A	ENST00000399332	ENSG00000092148	HECTD1	TRUE	TRUE
chr14	31129310	G	C	ENST00000399332	ENSG00000092148	HECTD1	TRUE	TRUE
chr14	31129310	G	T	ENST00000399332	ENSG00000092148	HECTD1	TRUE	TRUE
chr14	31129322	G	C	ENST00000399332	ENSG00000092148	HECTD1	TRUE	TRUE
chr14	31129322	G	T	ENST00000399332	ENSG00000092148	HECTD1	TRUE	TRUE
chr14	31129332	T	A	ENST00000399332	ENSG00000092148	HECTD1	TRUE	TRUE
chr14	31129337	G	C	ENST00000399332	ENSG00000092148	HECTD1	TRUE	TRUE
chr14	31129337	G	T	ENST00000399332	ENSG00000092148	HECTD1	TRUE	TRUE
chr14	31129357	G	C	ENST00000399332	ENSG00000092148	HECTD1	TRUE	TRUE
chr14	31129357	G	T	ENST00000399332	ENSG00000092148	HECTD1	TRUE	TRUE
chr14	31129374	T	A	ENST00000399332	ENSG00000092148	HECTD1	TRUE	TRUE
chr14	31129386	T	A	ENST00000399332	ENSG00000092148	HECTD1	TRUE	TRUE
chr14	31129389	C	A	ENST00000399332	ENSG00000092148	HECTD1	TRUE	TRUE
chr14	31129392	C	A	ENST00000399332	ENSG00000092148	HECTD1	TRUE	TRUE
chr14	31129405	G	C	ENST00000399332	ENSG00000092148	HECTD1	TRUE	TRUE
chr14	31129405	G	T	ENST00000399332	ENSG00000092148	HECTD1	TRUE	TRUE
chr14	31129415	G	C	ENST00000399332	ENSG00000092148	HECTD1	TRUE	TRUE
chr14	31129415	G	T	ENST00000399332	ENSG00000092148	HECTD1	TRUE	TRUE
chr14	31129429	C	T	ENST00000399332	ENSG00000092148	HECTD1	TRUE	TRUE
chr14	31129430	C	T	ENST00000399332	ENSG00000092148	HECTD1	TRUE	TRUE
chr14	31129444	C	T	ENST00000399332	ENSG00000092148	HECTD1	TRUE	TRUE
chr14	31129445	C	T	ENST00000399332	ENSG00000092148	HECTD1	TRUE	TRUE
chr14	31129449	C	A	ENST00000399332	ENSG00000092148	HECTD1	TRUE	FALSE
chr14	31129449	C	G	ENST00000399332	ENSG00000092148	HECTD1	TRUE	FALSE
chr14	31129449	C	T	ENST00000399332	ENSG00000092148	HECTD1	TRUE	FALSE
chr14	31129450	T	A	ENST00000399332	ENSG00000092148	HECTD1	TRUE	FALSE
chr14	31129450	T	C	ENST00000399332	ENSG00000092148	HECTD1	TRUE	FALSE
chr14	31129450	T	G	ENST00000399332	ENSG00000092148	HECTD1	TRUE	FALSE
chr14	31133236	A	C	ENST00000399332	ENSG00000092148	HECTD1	TRUE	FALSE
chr14	31133236	A	G	ENST00000399332	ENSG00000092148	HECTD1	TRUE	FALSE
chr14	31133236	A	T	ENST00000399332	ENSG00000092148	HECTD1	TRUE	FALSE
chr14	31133237	C	A	ENST00000399332	ENSG00000092148	HECTD1	TRUE	FALSE
chr14	31133237	C	G	ENST00000399332	ENSG00000092148	HECTD1	TRUE	FALSE
chr14	31133237	C	T	ENST00000399332	ENSG00000092148	HECTD1	TRUE	FALSE
chr14	31133250	C	A	ENST00000399332	ENSG00000092148	HECTD1	TRUE	TRUE
chr14	31133253	C	A	ENST00000399332	ENSG00000092148	HECTD1	TRUE	TRUE
chr14	31133268	C	A	ENST00000399332	ENSG00000092148	HECTD1	TRUE	TRUE
chr14	31133271	C	A	ENST00000399332	ENSG00000092148	HECTD1	TRUE	TRUE
chr14	31133274	G	A	ENST00000399332	ENSG00000092148	HECTD1	TRUE	TRUE
chr14	31133289	G	A	ENST00000399332	ENSG00000092148	HECTD1	TRUE	TRUE
chr14	31133295	G	A	ENST00000399332	ENSG00000092148	HECTD1	TRUE	TRUE
chr14	31133296	C	T	ENST00000399332	ENSG00000092148	HECTD1	TRUE	TRUE
chr14	31133297	C	T	ENST00000399332	ENSG00000092148	HECTD1	TRUE	TRUE
chr14	31133301	T	A	ENST00000399332	ENSG00000092148	HECTD1	TRUE	TRUE
chr14	31133302	C	T	ENST00000399332	ENSG00000092148	HECTD1	TRUE	TRUE
chr14	31133303	C	T	ENST00000399332	ENSG00000092148	HECTD1	TRUE	TRUE
chr14	31133316	T	A	ENST00000399332	ENSG00000092148	HECTD1	TRUE	TRUE
chr14	31133331	C	A	ENST00000399332	ENSG00000092148	HECTD1	TRUE	TRUE
chr14	31133341	G	C	ENST00000399332	ENSG00000092148	HECTD1	TRUE	TRUE
chr14	31133341	G	T	ENST00000399332	ENSG00000092148	HECTD1	TRUE	TRUE
chr14	31133346	T	A	ENST00000399332	ENSG00000092148	HECTD1	TRUE	TRUE
chr14	31133355	G	A	ENST00000399332	ENSG00000092148	HECTD1	TRUE	TRUE
chr14	31133373	T	A	ENST00000399332	ENSG00000092148	HECTD1	TRUE	TRUE
chr14	31133376	G	A	ENST00000399332	ENSG00000092148	HECTD1	TRUE	TRUE
chr14	31133382	T	A	ENST00000399332	ENSG00000092148	HECTD1	TRUE	TRUE
chr14	31133394	C	A	ENST00000399332	ENSG00000092148	HECTD1	TRUE	TRUE
chr14	31133400	C	A	ENST00000399332	ENSG00000092148	HECTD1	TRUE	TRUE
chr14	31133403	T	A	ENST00000399332	ENSG00000092148	HECTD1	TRUE	TRUE
chr14	31133412	T	A	ENST00000399332	ENSG00000092148	HECTD1	TRUE	TRUE
chr14	31133415	C	A	ENST00000399332	ENSG00000092148	HECTD1	TRUE	FALSE
chr14	31133415	C	G	ENST00000399332	ENSG00000092148	HECTD1	TRUE	FALSE
chr14	31133415	C	T	ENST00000399332	ENSG00000092148	HECTD1	TRUE	FALSE
chr14	31133416	T	A	ENST00000399332	ENSG00000092148	HECTD1	TRUE	FALSE
chr14	31133416	T	C	ENST00000399332	ENSG00000092148	HECTD1	TRUE	FALSE
chr14	31133416	T	G	ENST00000399332	ENSG00000092148	HECTD1	TRUE	FALSE
chr14	31133507	A	C	ENST00000399332	ENSG00000092148	HECTD1	TRUE	FALSE
chr14	31133507	A	G	ENST00000399332	ENSG00000092148	HECTD1	TRUE	FALSE
chr14	31133507	A	T	ENST00000399332	ENSG00000092148	HECTD1	TRUE	FALSE
chr14	31133508	C	A	ENST00000399332	ENSG00000092148	HECTD1	TRUE	FALSE
chr14	31133508	C	G	ENST00000399332	ENSG00000092148	HECTD1	TRUE	FALSE
chr14	31133508	C	T	ENST00000399332	ENSG00000092148	HECTD1	TRUE	FALSE
chr14	31133515	G	A	ENST00000399332	ENSG00000092148	HECTD1	TRUE	TRUE
chr14	31133521	C	A	ENST00000399332	ENSG00000092148	HECTD1	TRUE	TRUE
chr14	31133522	A	T	ENST00000399332	ENSG00000092148	HECTD1	TRUE	TRUE
chr14	31133530	C	A	ENST00000399332	ENSG00000092148	HECTD1	TRUE	TRUE
chr14	31133543	A	C	ENST00000399332	ENSG00000092148	HECTD1	TRUE	TRUE
chr14	31133543	A	T	ENST00000399332	ENSG00000092148	HECTD1	TRUE	TRUE
chr14	31133551	C	A	ENST00000399332	ENSG00000092148	HECTD1	TRUE	TRUE
chr14	31133557	C	A	ENST00000399332	ENSG00000092148	HECTD1	TRUE	TRUE
chr14	31133562	A	C	ENST00000399332	ENSG00000092148	HECTD1	TRUE	TRUE
chr14	31133562	A	T	ENST00000399332	ENSG00000092148	HECTD1	TRUE	TRUE
chr14	31133565	G	C	ENST00000399332	ENSG00000092148	HECTD1	TRUE	TRUE
chr14	31133565	G	T	ENST00000399332	ENSG00000092148	HECTD1	TRUE	TRUE
chr14	31133570	G	C	ENST00000399332	ENSG00000092148	HECTD1	TRUE	TRUE
chr14	31133570	G	T	ENST00000399332	ENSG00000092148	HECTD1	TRUE	TRUE
chr14	31133581	G	A	ENST00000399332	ENSG00000092148	HECTD1	TRUE	TRUE
chr14	31133584	C	A	ENST00000399332	ENSG00000092148	HECTD1	TRUE	TRUE
chr14	31133596	T	A	ENST00000399332	ENSG00000092148	HECTD1	TRUE	TRUE
chr14	31133605	G	A	ENST00000399332	ENSG00000092148	HECTD1	TRUE	TRUE
chr14	31133608	T	A	ENST00000399332	ENSG00000092148	HECTD1	TRUE	TRUE
chr14	31133614	T	A	ENST00000399332	ENSG00000092148	HECTD1	TRUE	TRUE
chr14	31133623	T	A	ENST00000399332	ENSG00000092148	HECTD1	TRUE	TRUE
chr14	31133624	C	T	ENST00000399332	ENSG00000092148	HECTD1	TRUE	TRUE
chr14	31133625	C	T	ENST00000399332	ENSG00000092148	HECTD1	TRUE	TRUE
chr14	31133632	G	A	ENST00000399332	ENSG00000092148	HECTD1	TRUE	TRUE
chr14	31133635	T	A	ENST00000399332	ENSG00000092148	HECTD1	TRUE	TRUE
chr14	31133638	C	A	ENST00000399332	ENSG00000092148	HECTD1	TRUE	TRUE
chr14	31133644	T	A	ENST00000399332	ENSG00000092148	HECTD1	TRUE	TRUE
chr14	31133660	C	T	ENST00000399332	ENSG00000092148	HECTD1	TRUE	TRUE
chr14	31133661	C	T	ENST00000399332	ENSG00000092148	HECTD1	TRUE	TRUE
chr14	31133673	G	C	ENST00000399332	ENSG00000092148	HECTD1	TRUE	TRUE
chr14	31133673	G	T	ENST00000399332	ENSG00000092148	HECTD1	TRUE	TRUE
chr14	31133676	C	A	ENST00000399332	ENSG00000092148	HECTD1	TRUE	FALSE
chr14	31133676	C	G	ENST00000399332	ENSG00000092148	HECTD1	TRUE	FALSE
chr14	31133676	C	T	ENST00000399332	ENSG00000092148	HECTD1	TRUE	FALSE
chr14	31133677	T	A	ENST00000399332	ENSG00000092148	HECTD1	TRUE	FALSE
chr14	31133677	T	C	ENST00000399332	ENSG00000092148	HECTD1	TRUE	FALSE
chr14	31133677	T	G	ENST00000399332	ENSG00000092148	HECTD1	TRUE	FALSE
chr14	31134870	A	C	ENST00000399332	ENSG00000092148	HECTD1	FALSE	FALSE
chr14	31134870	A	G	ENST00000399332	ENSG00000092148	HECTD1	FALSE	FALSE
chr14	31134870	A	T	ENST00000399332	ENSG00000092148	HECTD1	FALSE	FALSE
chr14	31134871	C	A	ENST00000399332	ENSG00000092148	HECTD1	FALSE	FALSE
chr14	31134871	C	G	ENST00000399332	ENSG00000092148	HECTD1	FALSE	FALSE
chr14	31134871	C	T	ENST00000399332	ENSG00000092148	HECTD1	FALSE	FALSE
chr14	31134879	C	A	ENST00000399332	ENSG00000092148	HECTD1	TRUE	TRUE
chr14	31134889	G	T	ENST00000399332	ENSG00000092148	HECTD1	TRUE	TRUE
chr14	31134907	A	C	ENST00000399332	ENSG00000092148	HECTD1	TRUE	TRUE
chr14	31134907	A	T	ENST00000399332	ENSG00000092148	HECTD1	TRUE	TRUE
chr14	31134911	A	T	ENST00000399332	ENSG00000092148	HECTD1	TRUE	TRUE
chr14	31134919	C	T	ENST00000399332	ENSG00000092148	HECTD1	TRUE	TRUE
chr14	31134920	C	T	ENST00000399332	ENSG00000092148	HECTD1	TRUE	TRUE
chr14	31134927	G	A	ENST00000399332	ENSG00000092148	HECTD1	TRUE	TRUE
chr14	31134930	C	A	ENST00000399332	ENSG00000092148	HECTD1	TRUE	TRUE
chr14	31134936	T	A	ENST00000399332	ENSG00000092148	HECTD1	TRUE	TRUE
chr14	31134945	G	A	ENST00000399332	ENSG00000092148	HECTD1	TRUE	TRUE
chr14	31134952	C	T	ENST00000399332	ENSG00000092148	HECTD1	TRUE	TRUE
chr14	31134953	C	T	ENST00000399332	ENSG00000092148	HECTD1	TRUE	TRUE
chr14	31134960	T	A	ENST00000399332	ENSG00000092148	HECTD1
chr14	31134975	C	A	ENST00000399332	ENSG00000092148	HECTD1	TRUE	TRUE
chr14	31134976	A	C	ENST00000399332	ENSG00000092148	HECTD1	TRUE	TRUE
chr14	31134976	A	T	ENST00000399332	ENSG00000092148	HECTD1	TRUE	TRUE
chr14	31135000	A	C	ENST00000399332	ENSG00000092148	HECTD1	TRUE	TRUE
chr14	31135000	A	T	ENST00000399332	ENSG00000092148	HECTD1	TRUE	TRUE
chr14	31135007	G	C	ENST00000399332	ENSG00000092148	HECTD1	TRUE	TRUE
chr14	31135007	G	T	ENST00000399332	ENSG00000092148	HECTD1	TRUE	TRUE
chr14	31135018	C	T	ENST00000399332	ENSG00000092148	HECTD1	TRUE	TRUE
chr14	31135019	C	T	ENST00000399332	ENSG00000092148	HECTD1	TRUE	TRUE
chr14	31135042	C	T	ENST00000399332	ENSG00000092148	HECTD1	TRUE	TRUE
chr14	31135043	C	T	ENST00000399332	ENSG00000092148	HECTD1	TRUE	TRUE
chr14	31135053	T	A	ENST00000399332	ENSG00000092148	HECTD1	TRUE	TRUE
chr14	31135069	A	T	ENST00000399332	ENSG00000092148	HECTD1	TRUE	TRUE
chr14	31135076	A	C	ENST00000399332	ENSG00000092148	HECTD1	TRUE	TRUE
chr14	31135076	A	T	ENST00000399332	ENSG00000092148	HECTD1	TRUE	TRUE
chr14	31135082	G	C	ENST00000399332	ENSG00000092148	HECTD1	TRUE	TRUE
chr14	31135082	G	T	ENST00000399332	ENSG00000092148	HECTD1	TRUE	TRUE
chr14	31135107	C	A	ENST00000399332	ENSG00000092148	HECTD1	TRUE	TRUE
chr14	31135109	A	C	ENST00000399332	ENSG00000092148	HECTD1	TRUE	TRUE
chr14	31135109	A	T	ENST00000399332	ENSG00000092148	HECTD1	TRUE	TRUE
chr14	31135117	A	C	ENST00000399332	ENSG00000092148	HECTD1	TRUE	TRUE
chr14	31135117	A	T	ENST00000399332	ENSG00000092148	HECTD1	TRUE	TRUE
chr14	31135131	T	A	ENST00000399332	ENSG00000092148	HECTD1	TRUE	TRUE
chr14	31135134	C	A	ENST00000399332	ENSG00000092148	HECTD1	TRUE	TRUE
chr14	31135137	C	A	ENST00000399332	ENSG00000092148	HECTD1	TRUE	TRUE
chr14	31135139	G	C	ENST00000399332	ENSG00000092148	HECTD1	TRUE	TRUE
chr14	31135139	G	T	ENST00000399332	ENSG00000092148	HECTD1	TRUE	TRUE
chr14	31135142	G	C	ENST00000399332	ENSG00000092148	HECTD1	TRUE	TRUE
chr14	31135142	G	T	ENST00000399332	ENSG00000092148	HECTD1	TRUE	TRUE
chr14	31135161	C	A	ENST00000399332	ENSG00000092148	HECTD1	TRUE	TRUE
chr14	31135162	A	C	ENST00000399332	ENSG00000092148	HECTD1	TRUE	TRUE
chr14	31135162	A	T	ENST00000399332	ENSG00000092148	HECTD1	TRUE	TRUE
chr14	31135180	C	T	ENST00000399332	ENSG00000092148	HECTD1	TRUE	TRUE
chr14	31135181	C	T	ENST00000399332	ENSG00000092148	HECTD1	TRUE	TRUE
chr14	31135185	C	A	ENST00000399332	ENSG00000092148	HECTD1	TRUE	TRUE
chr14	31135186	A	C	ENST00000399332	ENSG00000092148	HECTD1	TRUE	TRUE
chr14	31135186	A	T	ENST00000399332	ENSG00000092148	HECTD1	TRUE	TRUE
chr14	31135196	C	A	ENST00000399332	ENSG00000092148	HECTD1	TRUE	TRUE
chr14	31135196	C	G	ENST00000399332	ENSG00000092148	HECTD1	TRUE	TRUE
chr14	31135196	C	T	ENST00000399332	ENSG00000092148	HECTD1	TRUE	TRUE
chr14	31135197	T	A	ENST00000399332	ENSG00000092148	HECTD1	TRUE	TRUE
chr14	31135197	T	C	ENST00000399332	ENSG00000092148	HECTD1	TRUE	TRUE
chr14	31135197	T	G	ENST00000399332	ENSG00000092148	HECTD1	TRUE	TRUE
chr14	31135474	A	C	ENST00000399332	ENSG00000092148	HECTD1	TRUE	TRUE
chr14	31135474	A	G	ENST00000399332	ENSG00000092148	HECTD1	TRUE	FALSE
chr14	31135474	A	T	ENST00000399332	ENSG00000092148	HECTD1	TRUE	TRUE
chr14	31135475	C	A	ENST00000399332	ENSG00000092148	HECTD1	TRUE	TRUE
chr14	31135475	C	G	ENST00000399332	ENSG00000092148	HECTD1	TRUE	TRUE
chr14	31135475	C	T	ENST00000399332	ENSG00000092148	HECTD1	TRUE	TRUE
chr14	31135477	T	A	ENST00000399332	ENSG00000092148	HECTD1	TRUE	TRUE
chr14	31135489	C	A	ENST00000399332	ENSG00000092148	HECTD1	TRUE	TRUE
chr14	31135493	C	T	ENST00000399332	ENSG00000092148	HECTD1	TRUE	TRUE
chr14	31135494	C	T	ENST00000399332	ENSG00000092148	HECTD1	TRUE	TRUE
chr14	31135496	G	C	ENST00000399332	ENSG00000092148	HECTD1	TRUE	TRUE
chr14	31135496	G	T	ENST00000399332	ENSG00000092148	HECTD1	TRUE	TRUE
chr14	31135507	C	A	ENST00000399332	ENSG00000092148	HECTD1	TRUE	TRUE
chr14	31135513	C	A	ENST00000399332	ENSG00000092148	HECTD1	TRUE	TRUE
chr14	31135528	G	A	ENST00000399332	ENSG00000092148	HECTD1	TRUE	TRUE
chr14	31135549	G	A	ENST00000399332	ENSG00000092148	HECTD1	TRUE	TRUE
chr14	31135552	C	A	ENST00000399332	ENSG00000092148	HECTD1	TRUE	TRUE
chr14	31135555	C	A	ENST00000399332	ENSG00000092148	HECTD1	TRUE	TRUE
chr14	31135558	T	A	ENST00000399332	ENSG00000092148	HECTD1	TRUE	TRUE
chr14	31135560	A	C	ENST00000399332	ENSG00000092148	HECTD1	TRUE	TRUE
chr14	31135560	A	T	ENST00000399332	ENSG00000092148	HECTD1	TRUE	TRUE
chr14	31135564	T	A	ENST00000399332	ENSG00000092148	HECTD1	TRUE	TRUE
chr14	31135567	G	A	ENST00000399332	ENSG00000092148	HECTD1	TRUE	TRUE
chr14	31135581	G	C	ENST00000399332	ENSG00000092148	HECTD1	TRUE	TRUE
chr14	31135581	G	T	ENST00000399332	ENSG00000092148	HECTD1	TRUE	TRUE
chr14	31135588	G	A	ENST00000399332	ENSG00000092148	HECTD1	TRUE	TRUE
chr14	31135598	A	C	ENST00000399332	ENSG00000092148	HECTD1	TRUE	TRUE
chr14	31135598	A	T	ENST00000399332	ENSG00000092148	HECTD1	TRUE	TRUE
chr14	31135601	C	T	ENST00000399332	ENSG00000092148	HECTD1	TRUE	TRUE
chr14	31135602	C	T	ENST00000399332	ENSG00000092148	HECTD1	TRUE	TRUE
chr14	31135606	G	A	ENST00000399332	ENSG00000092148	HECTD1	TRUE	TRUE
chr14	31135609	T	A	ENST00000399332	ENSG00000092148	HECTD1	TRUE	TRUE
chr14	31135616	C	A	ENST00000399332	ENSG00000092148	HECTD1	TRUE	FALSE
chr14	31135616	C	G	ENST00000399332	ENSG00000092148	HECTD1	TRUE	FALSE
chr14	31135616	C	T	ENST00000399332	ENSG00000092148	HECTD1	TRUE	FALSE
chr14	31135617	T	A	ENST00000399332	ENSG00000092148	HECTD1	TRUE	FALSE
chr14	31135617	T	C	ENST00000399332	ENSG00000092148	HECTD1	TRUE	FALSE
chr14	31135617	T	G	ENST00000399332	ENSG00000092148	HECTD1	TRUE	FALSE
chr14	31136529	A	C	ENST00000399332	ENSG00000092148	HECTD1	TRUE	TRUE
chr14	31136529	A	G	ENST00000399332	ENSG00000092148	HECTD1	TRUE	FALSE
chr14	31136529	A	T	ENST00000399332	ENSG00000092148	HECTD1	TRUE	TRUE
chr14	31136530	C	A	ENST00000399332	ENSG00000092148	HECTD1	TRUE	TRUE
chr14	31136530	C	G	ENST00000399332	ENSG00000092148	HECTD1	TRUE	TRUE
chr14	31136530	C	T	ENST00000399332	ENSG00000092148	HECTD1	TRUE	TRUE
chr14	31136536	T	A	ENST00000399332	ENSG00000092148	HECTD1	TRUE	TRUE
chr14	31136538	A	T	ENST00000399332	ENSG00000092148	HECTD1	TRUE	TRUE
chr14	31136543	G	C	ENST00000399332	ENSG00000092148	HECTD1	TRUE	TRUE
chr14	31136543	G	T	ENST00000399332	ENSG00000092148	HECTD1	TRUE	TRUE
chr14	31136548	G	A	ENST00000399332	ENSG00000092148	HECTD1	TRUE	TRUE
chr14	31136551	C	A	ENST00000399332	ENSG00000092148	HECTD1	TRUE	TRUE
chr14	31136560	C	A	ENST00000399332	ENSG00000092148	HECTD1	TRUE	TRUE
chr14	31136571	A	T	ENST00000399332	ENSG00000092148	HECTD1	TRUE	TRUE
chr14	31136578	C	A	ENST00000399332	ENSG00000092148	HECTD1	TRUE	TRUE
chr14	31136584	T	A	ENST00000399332	ENSG00000092148	HECTD1	TRUE	TRUE
chr14	31136586	A	T	ENST00000399332	ENSG00000092148	HECTD1	TRUE	TRUE
chr14	31136593	T	A	ENST00000399332	ENSG00000092148	HECTD1	TRUE	TRUE
chr14	31136610	A	T	ENST00000399332	ENSG00000092148	HECTD1	TRUE	TRUE
chr14	31136620	C	A	ENST00000399332	ENSG00000092148	HECTD1	TRUE	TRUE
chr14	31136635	C	A	ENST00000399332	ENSG00000092148	HECTD1	TRUE	TRUE
chr14	31136637	A	T	ENST00000399332	ENSG00000092148	HECTD1	TRUE	TRUE
chr14	31136647	G	A	ENST00000399332	ENSG00000092148	HECTD1	TRUE	TRUE
chr14	31136649	A	C	ENST00000399332	ENSG00000092148	HECTD1	TRUE	TRUE
chr14	31136649	A	T	ENST00000399332	ENSG00000092148	HECTD1	TRUE	TRUE
chr14	31136653	T	A	ENST00000399332	ENSG00000092148	HECTD1	TRUE	TRUE
chr14	31136666	C	A	ENST00000399332	ENSG00000092148	HECTD1	TRUE	FALSE
chr14	31136666	C	G	ENST00000399332	ENSG00000092148	HECTD1	TRUE	FALSE
chr14	31136666	C	T	ENST00000399332	ENSG00000092148	HECTD1	TRUE	FALSE
chr14	31136667	T	A	ENST00000399332	ENSG00000092148	HECTD1	TRUE	FALSE
chr14	31136667	T	C	ENST00000399332	ENSG00000092148	HECTD1	TRUE	FALSE
chr14	31136667	T	G	ENST00000399332	ENSG00000092148	HECTD1	TRUE	FALSE
chr14	31139890	A	C	ENST00000399332	ENSG00000092148	HECTD1	TRUE	FALSE
chr14	31139890	A	G	ENST00000399332	ENSG00000092148	HECTD1	TRUE	FALSE
chr14	31139890	A	T	ENST00000399332	ENSG00000092148	HECTD1	TRUE	FALSE
chr14	31139891	C	A	ENST00000399332	ENSG00000092148	HECTD1	TRUE	FALSE
chr14	31139891	C	G	ENST00000399332	ENSG00000092148	HECTD1	TRUE	FALSE
chr14	31139891	C	T	ENST00000399332	ENSG00000092148	HECTD1	TRUE	FALSE
chr14	31139894	G	A	ENST00000399332	ENSG00000092148	HECTD1	TRUE	TRUE
chr14	31139901	A	C	ENST00000399332	ENSG00000092148	HECTD1	TRUE	TRUE
chr14	31139901	A	T	ENST00000399332	ENSG00000092148	HECTD1	TRUE	TRUE
chr14	31139912	C	A	ENST00000399332	ENSG00000092148	HECTD1	TRUE	TRUE
chr14	31139922	A	C	ENST00000399332	ENSG00000092148	HECTD1	TRUE	TRUE
chr14	31139922	A	T	ENST00000399332	ENSG00000092148	HECTD1	TRUE	TRUE
chr14	31139926	A	T	ENST00000399332	ENSG00000092148	HECTD1	TRUE	TRUE
chr14	31139945	C	A	ENST00000399332	ENSG00000092148	HECTD1	TRUE	TRUE
chr14	31139954	C	A	ENST00000399332	ENSG00000092148	HECTD1	TRUE	TRUE
chr14	31139968	A	C	ENST00000399332	ENSG00000092148	HECTD1	TRUE	TRUE
chr14	31139968	A	T	ENST00000399332	ENSG00000092148	HECTD1	TRUE	TRUE
chr14	31139972	T	A	ENST00000399332	ENSG00000092148	HECTD1	TRUE	TRUE
chr14	31139975	G	A	ENST00000399332	ENSG00000092148	HECTD1	TRUE	TRUE
chr14	31139980	A	C	ENST00000399332	ENSG00000092148	HECTD1	TRUE	TRUE
chr14	31139980	A	T	ENST00000399332	ENSG00000092148	HECTD1	TRUE	TRUE
chr14	31139996	G	A	ENST00000399332	ENSG00000092148	HECTD1	TRUE	TRUE
chr14	31139998	C	A	ENST00000399332	ENSG00000092148	HECTD1	TRUE	FALSE
chr14	31139998	C	G	ENST00000399332	ENSG00000092148	HECTD1	TRUE	FALSE
chr14	31139998	C	T	ENST00000399332	ENSG00000092148	HECTD1	TRUE	FALSE
chr14	31139999	T	A	ENST00000399332	ENSG00000092148	HECTD1	TRUE	FALSE
chr14	31139999	T	C	ENST00000399332	ENSG00000092148	HECTD1	TRUE	FALSE
chr14	31139999	T	G	ENST00000399332	ENSG00000092148	HECTD1	TRUE	FALSE
chr14	31141856	A	C	ENST00000399332	ENSG00000092148	HECTD1	TRUE	TRUE
chr14	31141856	A	G	ENST00000399332	ENSG00000092148	HECTD1	TRUE	FALSE
chr14	31141856	A	T	ENST00000399332	ENSG00000092148	HECTD1	TRUE	TRUE
chr14	31141857	C	A	ENST00000399332	ENSG00000092148	HECTD1	TRUE	TRUE
chr14	31141857	C	G	ENST00000399332	ENSG00000092148	HECTD1	TRUE	TRUE
chr14	31141857	C	T	ENST00000399332	ENSG00000092148	HECTD1	TRUE	TRUE
chr14	31141862	C	A	ENST00000399332	ENSG00000092148	HECTD1	TRUE	TRUE
chr14	31141871	C	A	ENST00000399332	ENSG00000092148	HECTD1	TRUE	TRUE
chr14	31141877	C	A	ENST00000399332	ENSG00000092148	HECTD1	TRUE	TRUE
chr14	31141892	T	A	ENST00000399332	ENSG00000092148	HECTD1	TRUE	TRUE
chr14	31141907	T	A	ENST00000399332	ENSG00000092148	HECTD1	TRUE	TRUE
chr14	31141910	C	A	ENST00000399332	ENSG00000092148	HECTD1	TRUE	TRUE
chr14	31141919	G	A	ENST00000399332	ENSG00000092148	HECTD1	TRUE	TRUE
chr14	31141923	A	T	ENST00000399332	ENSG00000092148	HECTD1	TRUE	TRUE
chr14	31141931	G	A	ENST00000399332	ENSG00000092148	HECTD1	TRUE	TRUE
chr14	31141934	T	A	ENST00000399332	ENSG00000092148	HECTD1	TRUE	TRUE
chr14	31141942	A	T	ENST00000399332	ENSG00000092148	HECTD1	TRUE	TRUE
chr14	31141953	C	A	ENST00000399332	ENSG00000092148	HECTD1	TRUE	TRUE
chr14	31141953	C	G	ENST00000399332	ENSG00000092148	HECTD1	TRUE	TRUE
chr14	31141953	C	T	ENST00000399332	ENSG00000092148	HECTD1	TRUE	TRUE
chr14	31141954	T	A	ENST00000399332	ENSG00000092148	HECTD1	TRUE	TRUE
chr14	31141954	T	C	ENST00000399332	ENSG00000092148	HECTD1	TRUE	TRUE
chr14	31141954	T	G	ENST00000399332	ENSG00000092148	HECTD1	TRUE	TRUE
chr14	31144109	A	C	ENST00000399332	ENSG00000092148	HECTD1	TRUE	TRUE
chr14	31144109	A	G	ENST00000399332	ENSG00000092148	HECTD1	TRUE	FALSE
chr14	31144109	A	T	ENST00000399332	ENSG00000092148	HECTD1	TRUE	TRUE
chr14	31144110	C	A	ENST00000399332	ENSG00000092148	HECTD1	TRUE	TRUE
chr14	31144110	C	G	ENST00000399332	ENSG00000092148	HECTD1	TRUE	TRUE
chr14	31144110	C	T	ENST00000399332	ENSG00000092148	HECTD1	TRUE	TRUE
chr14	31144118	A	C	ENST00000399332	ENSG00000092148	HECTD1	TRUE	TRUE
chr14	31144118	A	T	ENST00000399332	ENSG00000092148	HECTD1	TRUE	TRUE
chr14	31144137	G	A	ENST00000399332	ENSG00000092148	HECTD1	TRUE	TRUE
chr14	31144142	A	T	ENST00000399332	ENSG00000092148	HECTD1	TRUE	TRUE
chr14	31144153	A	T	ENST00000399332	ENSG00000092148	HECTD1	TRUE	TRUE
chr14	31144161	C	A	ENST00000399332	ENSG00000092148	HECTD1	TRUE	TRUE
chr14	31144162	A	C	ENST00000399332	ENSG00000092148	HECTD1	TRUE	TRUE
chr14	31144162	A	T	ENST00000399332	ENSG00000092148	HECTD1	TRUE	TRUE
chr14	31144169	G	C	ENST00000399332	ENSG00000092148	HECTD1	TRUE	TRUE
chr14	31144169	G	T	ENST00000399332	ENSG00000092148	HECTD1	TRUE	TRUE
chr14	31144182	C	A	ENST00000399332	ENSG00000092148	HECTD1	TRUE	TRUE
chr14	31144188	T	A	ENST00000399332	ENSG00000092148	HECTD1	TRUE	TRUE
chr14	31144190	A	T	ENST00000399332	ENSG00000092148	HECTD1	TRUE	TRUE
chr14	31144209	C	A	ENST00000399332	ENSG00000092148	HECTD1	TRUE	TRUE
chr14	31144211	A	C	ENST00000399332	ENSG00000092148	HECTD1	TRUE	TRUE
chr14	31144211	A	T	ENST00000399332	ENSG00000092148	HECTD1	TRUE	TRUE
chr14	31144221	T	A	ENST00000399332	ENSG00000092148	HECTD1	TRUE	TRUE
chr14	31144226	A	C	ENST00000399332	ENSG00000092148	HECTD1	TRUE	TRUE
chr14	31144226	A	T	ENST00000399332	ENSG00000092148	HECTD1	TRUE	TRUE
chr14	31144233	T	A	ENST00000399332	ENSG00000092148	HECTD1	TRUE	TRUE
chr14	31144234	C	T	ENST00000399332	ENSG00000092148	HECTD1	TRUE	TRUE
chr14	31144235	C	T	ENST00000399332	ENSG00000092148	HECTD1	TRUE	TRUE
chr14	31144245	C	A	ENST00000399332	ENSG00000092148	HECTD1	TRUE	TRUE
chr14	31144251	C	A	ENST00000399332	ENSG00000092148	HECTD1	TRUE	TRUE
chr14	31144255	A	T	ENST00000399332	ENSG00000092148	HECTD1	TRUE	TRUE
chr14	31144258	C	A	ENST00000399332	ENSG00000092148	HECTD1	TRUE	TRUE
chr14	31144258	C	G	ENST00000399332	ENSG00000092148	HECTD1	TRUE	TRUE
chr14	31144258	C	T	ENST00000399332	ENSG00000092148	HECTD1	TRUE	TRUE
chr14	31144259	T	A	ENST00000399332	ENSG00000092148	HECTD1	TRUE	TRUE
chr14	31144259	T	C	ENST00000399332	ENSG00000092148	HECTD1	TRUE	TRUE
chr14	31144259	T	G	ENST00000399332	ENSG00000092148	HECTD1	TRUE	TRUE
chr14	31144805	A	C	ENST00000399332	ENSG00000092148	HECTD1	TRUE	FALSE
chr14	31144805	A	G	ENST00000399332	ENSG00000092148	HECTD1	TRUE	FALSE
chr14	31144805	A	T	ENST00000399332	ENSG00000092148	HECTD1	TRUE	FALSE
chr14	31144806	C	A	ENST00000399332	ENSG00000092148	HECTD1	TRUE	FALSE
chr14	31144806	C	G	ENST00000399332	ENSG00000092148	HECTD1	TRUE	FALSE
chr14	31144806	C	T	ENST00000399332	ENSG00000092148	HECTD1	TRUE	FALSE
chr14	31144809	G	A	ENST00000399332	ENSG00000092148	HECTD1	TRUE	TRUE
chr14	31144812	T	A	ENST00000399332	ENSG00000092148	HECTD1	TRUE	TRUE
chr14	31144827	C	A	ENST00000399332	ENSG00000092148	HECTD1	TRUE	TRUE
chr14	31144828	C	T	ENST00000399332	ENSG00000092148	HECTD1	TRUE	TRUE
chr14	31144829	C	T	ENST00000399332	ENSG00000092148	HECTD1	TRUE	TRUE
chr14	31144835	G	C	ENST00000399332	ENSG00000092148	HECTD1	TRUE	TRUE
chr14	31144835	G	T	ENST00000399332	ENSG00000092148	HECTD1	TRUE	TRUE
chr14	31144839	C	A	ENST00000399332	ENSG00000092148	HECTD1	TRUE	TRUE
chr14	31144841	A	C	ENST00000399332	ENSG00000092148	HECTD1	TRUE	TRUE
chr14	31144841	A	T	ENST00000399332	ENSG00000092148	HECTD1	TRUE	TRUE
chr14	31144845	G	A	ENST00000399332	ENSG00000092148	HECTD1	TRUE	TRUE
chr14	31144860	T	A	ENST00000399332	ENSG00000092148	HECTD1	TRUE	TRUE
chr14	31144878	C	A	ENST00000399332	ENSG00000092148	HECTD1	TRUE	TRUE
chr14	31144893	C	A	ENST00000399332	ENSG00000092148	HECTD1	TRUE	TRUE
chr14	31144902	T	A	ENST00000399332	ENSG00000092148	HECTD1	TRUE	TRUE
chr14	31144915	G	C	ENST00000399332	ENSG00000092148	HECTD1	TRUE	TRUE
chr14	31144915	G	T	ENST00000399332	ENSG00000092148	HECTD1	TRUE	TRUE
chr14	31144919	A	C	ENST00000399332	ENSG00000092148	HECTD1	TRUE	TRUE
chr14	31144919	A	T	ENST00000399332	ENSG00000092148	HECTD1	TRUE	TRUE
chr14	31144926	G	A	ENST00000399332	ENSG00000092148	HECTD1	TRUE	TRUE
chr14	31144938	G	A	ENST00000399332	ENSG00000092148	HECTD1	TRUE	TRUE
chr14	31144942	C	A	ENST00000399332	ENSG00000092148	HECTD1	TRUE	FALSE
chr14	31144942	C	G	ENST00000399332	ENSG00000092148	HECTD1	TRUE	FALSE
chr14	31144942	C	T	ENST00000399332	ENSG00000092148	HECTD1	TRUE	FALSE
chr14	31144943	T	A	ENST00000399332	ENSG00000092148	HECTD1	TRUE	FALSE
chr14	31144943	T	C	ENST00000399332	ENSG00000092148	HECTD1	TRUE	FALSE
chr14	31144943	T	G	ENST00000399332	ENSG00000092148	HECTD1	TRUE	FALSE
chr14	31148719	A	C	ENST00000399332	ENSG00000092148	HECTD1	TRUE	FALSE
chr14	31148719	A	G	ENST00000399332	ENSG00000092148	HECTD1	TRUE	FALSE
chr14	31148719	A	T	ENST00000399332	ENSG00000092148	HECTD1	TRUE	FALSE
chr14	31148720	C	A	ENST00000399332	ENSG00000092148	HECTD1	TRUE	FALSE
chr14	31148720	C	G	ENST00000399332	ENSG00000092148	HECTD1	TRUE	FALSE
chr14	31148720	C	T	ENST00000399332	ENSG00000092148	HECTD1	TRUE	FALSE
chr14	31148723	T	A	ENST00000399332	ENSG00000092148	HECTD1	TRUE	TRUE
chr14	31148726	G	A	ENST00000399332	ENSG00000092148	HECTD1	TRUE	TRUE
chr14	31148729	T	A	ENST00000399332	ENSG00000092148	HECTD1	TRUE	TRUE
chr14	31148735	T	A	ENST00000399332	ENSG00000092148	HECTD1	TRUE	TRUE
chr14	31148738	C	A	ENST00000399332	ENSG00000092148	HECTD1	TRUE	TRUE
chr14	31148740	A	C	ENST00000399332	ENSG00000092148	HECTD1	TRUE	TRUE
chr14	31148740	A	T	ENST00000399332	ENSG00000092148	HECTD1	TRUE	TRUE
chr14	31148744	T	A	ENST00000399332	ENSG00000092148	HECTD1	TRUE	TRUE
chr14	31148750	T	A	ENST00000399332	ENSG00000092148	HECTD1	TRUE	TRUE
chr14	31148756	T	A	ENST00000399332	ENSG00000092148	HECTD1	TRUE	TRUE
chr14	31148759	T	A	ENST00000399332	ENSG00000092148	HECTD1	TRUE	TRUE
chr14	31148765	T	A	ENST00000399332	ENSG00000092148	HECTD1	TRUE	TRUE
chr14	31148768	T	A	ENST00000399332	ENSG00000092148	HECTD1	TRUE	TRUE
chr14	31148775	C	T	ENST00000399332	ENSG00000092148	HECTD1	TRUE	TRUE
chr14	31148776	C	T	ENST00000399332	ENSG00000092148	HECTD1	TRUE	TRUE
chr14	31148792	C	A	ENST00000399332	ENSG00000092148	HECTD1	TRUE	TRUE
chr14	31148794	G	C	ENST00000399332	ENSG00000092148	HECTD1	TRUE	TRUE
chr14	31148794	G	T	ENST00000399332	ENSG00000092148	HECTD1	TRUE	TRUE
chr14	31148798	C	A	ENST00000399332	ENSG00000092148	HECTD1	TRUE	FALSE
chr14	31148798	C	G	ENST00000399332	ENSG00000092148	HECTD1	TRUE	FALSE
chr14	31148798	C	T	ENST00000399332	ENSG00000092148	HECTD1	TRUE	FALSE
chr14	31148799	T	A	ENST00000399332	ENSG00000092148	HECTD1	TRUE	FALSE
chr14	31148799	T	C	ENST00000399332	ENSG00000092148	HECTD1	TRUE	TRUE
chr14	31148799	T	G	ENST00000399332	ENSG00000092148	HECTD1	TRUE	FALSE
chr14	31148895	A	C	ENST00000399332	ENSG00000092148	HECTD1	TRUE	TRUE
chr14	31148895	A	G	ENST00000399332	ENSG00000092148	HECTD1	TRUE	FALSE
chr14	31148895	A	T	ENST00000399332	ENSG00000092148	HECTD1	TRUE	TRUE
chr14	31148896	C	A	ENST00000399332	ENSG00000092148	HECTD1	TRUE	TRUE
chr14	31148896	C	G	ENST00000399332	ENSG00000092148	HECTD1	TRUE	TRUE
chr14	31148896	C	T	ENST00000399332	ENSG00000092148	HECTD1	TRUE	TRUE
chr14	31148909	C	A	ENST00000399332	ENSG00000092148	HECTD1	TRUE	TRUE
chr14	31148920	G	C	ENST00000399332	ENSG00000092148	HECTD1	TRUE	TRUE
chr14	31148920	G	T	ENST00000399332	ENSG00000092148	HECTD1	TRUE	TRUE
chr14	31148927	T	A	ENST00000399332	ENSG00000092148	HECTD1	TRUE	TRUE
chr14	31148933	C	A	ENST00000399332	ENSG00000092148	HECTD1	TRUE	TRUE
chr14	31148936	T	A	ENST00000399332	ENSG00000092148	HECTD1	TRUE	TRUE
chr14	31148945	C	A	ENST00000399332	ENSG00000092148	HECTD1	TRUE	TRUE
chr14	31148962	A	C	ENST00000399332	ENSG00000092148	HECTD1	TRUE	TRUE
chr14	31148962	A	T	ENST00000399332	ENSG00000092148	HECTD1	TRUE	TRUE
chr14	31148969	C	A	ENST00000399332	ENSG00000092148	HECTD1	TRUE	TRUE
chr14	31148972	T	A	ENST00000399332	ENSG00000092148	HECTD1	TRUE	TRUE
chr14	31148974	A	T	ENST00000399332	ENSG00000092148	HECTD1	TRUE	TRUE
chr14	31148987	G	A	ENST00000399332	ENSG00000092148	HECTD1	TRUE	TRUE
chr14	31148990	G	A	ENST00000399332	ENSG00000092148	HECTD1	TRUE	TRUE
chr14	31148998	G	C	ENST00000399332	ENSG00000092148	HECTD1	TRUE	TRUE
chr14	31148998	G	T	ENST00000399332	ENSG00000092148	HECTD1	TRUE	TRUE
chr14	31149017	C	A	ENST00000399332	ENSG00000092148	HECTD1	TRUE	TRUE
chr14	31149020	C	A	ENST00000399332	ENSG00000092148	HECTD1	TRUE	TRUE
chr14	31149023	C	A	ENST00000399332	ENSG00000092148	HECTD1	TRUE	TRUE
chr14	31149026	T	A	ENST00000399332	ENSG00000092148	HECTD1	TRUE	TRUE
chr14	31149028	A	T	ENST00000399332	ENSG00000092148	HECTD1	TRUE	TRUE
chr14	31149030	A	T	ENST00000399332	ENSG00000092148	HECTD1	TRUE	TRUE
chr14	31149040	G	C	ENST00000399332	ENSG00000092148	HECTD1	TRUE	TRUE
chr14	31149040	G	T	ENST00000399332	ENSG00000092148	HECTD1	TRUE	TRUE
chr14	31149042	C	T	ENST00000399332	ENSG00000092148	HECTD1	TRUE	TRUE
chr14	31149043	C	T	ENST00000399332	ENSG00000092148	HECTD1	TRUE	TRUE
chr14	31149050	C	A	ENST00000399332	ENSG00000092148	HECTD1	TRUE	TRUE
chr14	31149062	T	A	ENST00000399332	ENSG00000092148	HECTD1	TRUE	TRUE
chr14	31149071	C	A	ENST00000399332	ENSG00000092148	HECTD1	TRUE	TRUE
chr14	31149079	G	C	ENST00000399332	ENSG00000092148	HECTD1	TRUE	TRUE
chr14	31149079	G	T	ENST00000399332	ENSG00000092148	HECTD1	TRUE	TRUE
chr14	31149092	G	A	ENST00000399332	ENSG00000092148	HECTD1	TRUE	TRUE
chr14	31149097	G	C	ENST00000399332	ENSG00000092148	HECTD1	TRUE	TRUE
chr14	31149097	G	T	ENST00000399332	ENSG00000092148	HECTD1	TRUE	TRUE
chr14	31149110	T	A	ENST00000399332	ENSG00000092148	HECTD1	TRUE	TRUE
chr14	31149116	G	A	ENST00000399332	ENSG00000092148	HECTD1	TRUE	TRUE
chr14	31149122	G	A	ENST00000399332	ENSG00000092148	HECTD1	TRUE	TRUE
chr14	31149128	T	A	ENST00000399332	ENSG00000092148	HECTD1	TRUE	TRUE
chr14	31149131	G	A	ENST00000399332	ENSG00000092148	HECTD1	TRUE	TRUE
chr14	31149133	A	C	ENST00000399332	ENSG00000092148	HECTD1	TRUE	TRUE
chr14	31149133	A	T	ENST00000399332	ENSG00000092148	HECTD1	TRUE	TRUE
chr14	31149137	T	A	ENST00000399332	ENSG00000092148	HECTD1	TRUE	TRUE
chr14	31149140	C	A	ENST00000399332	ENSG00000092148	HECTD1	TRUE	TRUE
chr14	31149142	A	C	ENST00000399332	ENSG00000092148	HECTD1	TRUE	TRUE
chr14	31149142	A	T	ENST00000399332	ENSG00000092148	HECTD1	TRUE	TRUE
chr14	31149149	C	A	ENST00000399332	ENSG00000092148	HECTD1	TRUE	TRUE
chr14	31149155	G	A	ENST00000399332	ENSG00000092148	HECTD1	TRUE	TRUE
chr14	31149161	C	A	ENST00000399332	ENSG00000092148	HECTD1	TRUE	TRUE
chr14	31149161	C	G	ENST00000399332	ENSG00000092148	HECTD1	TRUE	TRUE
chr14	31149161	C	T	ENST00000399332	ENSG00000092148	HECTD1	TRUE	TRUE
chr14	31149162	T	A	ENST00000399332	ENSG00000092148	HECTD1	TRUE	TRUE
chr14	31149162	T	C	ENST00000399332	ENSG00000092148	HECTD1	TRUE	TRUE
chr14	31149162	T	G	ENST00000399332	ENSG00000092148	HECTD1	TRUE	TRUE
chr14	31149997	A	C	ENST00000399332	ENSG00000092148	HECTD1	TRUE	FALSE
chr14	31149997	A	G	ENST00000399332	ENSG00000092148	HECTD1	TRUE	FALSE
chr14	31149997	A	T	ENST00000399332	ENSG00000092148	HECTD1	TRUE	FALSE
chr14	31149998	C	A	ENST00000399332	ENSG00000092148	HECTD1	TRUE	FALSE
chr14	31149998	C	G	ENST00000399332	ENSG00000092148	HECTD1	TRUE	FALSE
chr14	31149998	C	T	ENST00000399332	ENSG00000092148	HECTD1	TRUE	FALSE
chr14	31149999	C	A	ENST00000399332	ENSG00000092148	HECTD1	TRUE	TRUE
chr14	31150001	G	C	ENST00000399332	ENSG00000092148	HECTD1	TRUE	TRUE
chr14	31150001	G	T	ENST00000399332	ENSG00000092148	HECTD1	TRUE	TRUE
chr14	31150014	C	A	ENST00000399332	ENSG00000092148	HECTD1	TRUE	TRUE
chr14	31150020	C	A	ENST00000399332	ENSG00000092148	HECTD1	TRUE	TRUE
chr14	31150034	G	C	ENST00000399332	ENSG00000092148	HECTD1	TRUE	TRUE
chr14	31150034	G	T	ENST00000399332	ENSG00000092148	HECTD1	TRUE	TRUE
chr14	31150036	A	C	ENST00000399332	ENSG00000092148	HECTD1	TRUE	TRUE
chr14	31150036	A	T	ENST00000399332	ENSG00000092148	HECTD1	TRUE	TRUE
chr14	31150053	T	A	ENST00000399332	ENSG00000092148	HECTD1	TRUE	TRUE
chr14	31150056	C	A	ENST00000399332	ENSG00000092148	HECTD1	TRUE	TRUE
chr14	31150061	A	T	ENST00000399332	ENSG00000092148	HECTD1	TRUE	TRUE
chr14	31150071	T	A	ENST00000399332	ENSG00000092148	HECTD1	TRUE	TRUE
chr14	31150075	C	T	ENST00000399332	ENSG00000092148	HECTD1	TRUE	TRUE
chr14	31150076	C	T	ENST00000399332	ENSG00000092148	HECTD1	TRUE	TRUE
chr14	31150080	C	A	ENST00000399332	ENSG00000092148	HECTD1	TRUE	TRUE
chr14	31150097	A	C	ENST00000399332	ENSG00000092148	HECTD1	TRUE	TRUE
chr14	31150097	A	T	ENST00000399332	ENSG00000092148	HECTD1	TRUE	TRUE
chr14	31150101	C	A	ENST00000399332	ENSG00000092148	HECTD1	TRUE	TRUE
chr14	31150103	A	T	ENST00000399332	ENSG00000092148	HECTD1	TRUE	TRUE
chr14	31150120	C	T	ENST00000399332	ENSG00000092148	HECTD1	TRUE	TRUE
chr14	31150121	C	T	ENST00000399332	ENSG00000092148	HECTD1	TRUE	TRUE
chr14	31150126	A	C	ENST00000399332	ENSG00000092148	HECTD1
chr14	31150126	A	T	ENST00000399332	ENSG00000092148	HECTD1	TRUE	TRUE
chr14	31150130	A	C	ENST00000399332	ENSG00000092148	HECTD1	TRUE	TRUE
chr14	31150130	A	T	ENST00000399332	ENSG00000092148	HECTD1	TRUE	TRUE
chr14	31150132	G	T	ENST00000399332	ENSG00000092148	HECTD1	TRUE	TRUE
chr14	31150143	C	A	ENST00000399332	ENSG00000092148	HECTD1	TRUE	TRUE
chr14	31150154	G	C	ENST00000399332	ENSG00000092148	HECTD1	TRUE	TRUE
chr14	31150154	G	T	ENST00000399332	ENSG00000092148	HECTD1	TRUE	TRUE
chr14	31150156	C	T	ENST00000399332	ENSG00000092148	HECTD1	TRUE	TRUE
chr14	31150157	C	T	ENST00000399332	ENSG00000092148	HECTD1	TRUE	TRUE
chr14	31150164	T	A	ENST00000399332	ENSG00000092148	HECTD1	TRUE	TRUE
chr14	31150165	C	T	ENST00000399332	ENSG00000092148	HECTD1	TRUE	TRUE
chr14	31150166	C	T	ENST00000399332	ENSG00000092148	HECTD1	TRUE	TRUE
chr14	31150171	A	C	ENST00000399332	ENSG00000092148	HECTD1	TRUE	TRUE
chr14	31150171	A	T	ENST00000399332	ENSG00000092148	HECTD1	TRUE	TRUE
chr14	31150179	T	A	ENST00000399332	ENSG00000092148	HECTD1	TRUE	TRUE
chr14	31150185	G	A	ENST00000399332	ENSG00000092148	HECTD1	TRUE	TRUE
chr14	31150188	G	A	ENST00000399332	ENSG00000092148	HECTD1	TRUE	TRUE
chr14	31150190	A	T	ENST00000399332	ENSG00000092148	HECTD1	TRUE	TRUE
chr14	31150194	C	A	ENST00000399332	ENSG00000092148	HECTD1	TRUE	TRUE
chr14	31150197	T	A	ENST00000399332	ENSG00000092148	HECTD1	TRUE	TRUE
chr14	31150206	C	A	ENST00000399332	ENSG00000092148	HECTD1	TRUE	TRUE
chr14	31150209	G	A	ENST00000399332	ENSG00000092148	HECTD1	TRUE	TRUE
chr14	31150215	C	A	ENST00000399332	ENSG00000092148	HECTD1	TRUE	TRUE
chr14	31150221	C	A	ENST00000399332	ENSG00000092148	HECTD1	TRUE	TRUE
chr14	31150222	C	A	ENST00000399332	ENSG00000092148	HECTD1	TRUE	TRUE
chr14	31150222	C	G	ENST00000399332	ENSG00000092148	HECTD1	TRUE	FALSE
chr14	31150222	C	T	ENST00000399332	ENSG00000092148	HECTD1	TRUE	FALSE
chr14	31150223	T	A	ENST00000399332	ENSG00000092148	HECTD1	TRUE	TRUE
chr14	31150223	T	C	ENST00000399332	ENSG00000092148	HECTD1	TRUE	FALSE
chr14	31150223	T	G	ENST00000399332	ENSG00000092148	HECTD1	TRUE	FALSE
chr14	31156838	A	C	ENST00000399332	ENSG00000092148	HECTD1	TRUE	TRUE
chr14	31156838	A	G	ENST00000399332	ENSG00000092148	HECTD1	TRUE	FALSE
chr14	31156838	A	T	ENST00000399332	ENSG00000092148	HECTD1	TRUE	TRUE
chr14	31156839	C	A	ENST00000399332	ENSG00000092148	HECTD1	TRUE	TRUE
chr14	31156839	C	G	ENST00000399332	ENSG00000092148	HECTD1	TRUE	TRUE
chr14	31156839	C	T	ENST00000399332	ENSG00000092148	HECTD1	TRUE	TRUE
chr14	31156842	T	A	ENST00000399332	ENSG00000092148	HECTD1	TRUE	TRUE
chr14	31156845	C	A	ENST00000399332	ENSG00000092148	HECTD1	TRUE	TRUE
chr14	31156851	T	A	ENST00000399332	ENSG00000092148	HECTD1	TRUE	TRUE
chr14	31156853	G	C	ENST00000399332	ENSG00000092148	HECTD1	TRUE	TRUE
chr14	31156853	G	T	ENST00000399332	ENSG00000092148	HECTD1	TRUE	TRUE
chr14	31156857	C	A	ENST00000399332	ENSG00000092148	HECTD1	TRUE	TRUE
chr14	31156860	C	A	ENST00000399332	ENSG00000092148	HECTD1	TRUE	TRUE
chr14	31156863	C	A	ENST00000399332	ENSG00000092148	HECTD1	TRUE	TRUE
chr14	31156869	C	A	ENST00000399332	ENSG00000092148	HECTD1	TRUE	TRUE
chr14	31156892	A	T	ENST00000399332	ENSG00000092148	HECTD1	TRUE	TRUE
chr14	31156898	G	C	ENST00000399332	ENSG00000092148	HECTD1	TRUE	TRUE
chr14	31156898	G	T	ENST00000399332	ENSG00000092148	HECTD1	TRUE	TRUE
chr14	31156905	T	A	ENST00000399332	ENSG00000092148	HECTD1	TRUE	TRUE
chr14	31156923	T	A	ENST00000399332	ENSG00000092148	HECTD1	TRUE	TRUE
chr14	31156932	G	A	ENST00000399332	ENSG00000092148	HECTD1	TRUE	TRUE
chr14	31156937	A	T	ENST00000399332	ENSG00000092148	HECTD1	TRUE	TRUE
chr14	31156956	T	A	ENST00000399332	ENSG00000092148	HECTD1	TRUE	TRUE
chr14	31156964	A	C	ENST00000399332	ENSG00000092148	HECTD1	TRUE	TRUE
chr14	31156964	A	T	ENST00000399332	ENSG00000092148	HECTD1	TRUE	TRUE
chr14	31156980	G	A	ENST00000399332	ENSG00000092148	HECTD1	TRUE	TRUE
chr14	31156982	A	T	ENST00000399332	ENSG00000092148	HECTD1	TRUE	TRUE
chr14	31156991	A	T	ENST00000399332	ENSG00000092148	HECTD1	TRUE	TRUE
chr14	31157011	C	A	ENST00000399332	ENSG00000092148	HECTD1	TRUE	FALSE
chr14	31157011	C	G	ENST00000399332	ENSG00000092148	HECTD1	TRUE	FALSE
chr14	31157011	C	T	ENST00000399332	ENSG00000092148	HECTD1	TRUE	TRUE
chr14	31157012	T	A	ENST00000399332	ENSG00000092148	HECTD1	TRUE	FALSE
chr14	31157012	T	C	ENST00000399332	ENSG00000092148	HECTD1	TRUE	FALSE
chr14	31157012	T	G	ENST00000399332	ENSG00000092148	HECTD1	TRUE	FALSE
chr14	31157163	A	C	ENST00000399332	ENSG00000092148	HECTD1	TRUE	FALSE
chr14	31157163	A	G	ENST00000399332	ENSG00000092148	HECTD1	TRUE	FALSE
chr14	31157163	A	T	ENST00000399332	ENSG00000092148	HECTD1	TRUE	FALSE
chr14	31157164	C	A	ENST00000399332	ENSG00000092148	HECTD1	TRUE	FALSE
chr14	31157164	C	G	ENST00000399332	ENSG00000092148	HECTD1	TRUE	FALSE
chr14	31157164	C	T	ENST00000399332	ENSG00000092148	HECTD1	TRUE	FALSE
chr14	31157167	C	A	ENST00000399332	ENSG00000092148	HECTD1	TRUE	TRUE
chr14	31157170	G	A	ENST00000399332	ENSG00000092148	HECTD1	TRUE	TRUE
chr14	31157194	C	A	ENST00000399332	ENSG00000092148	HECTD1	TRUE	TRUE
chr14	31157211	A	T	ENST00000399332	ENSG00000092148	HECTD1	TRUE	TRUE
chr14	31157234	A	T	ENST00000399332	ENSG00000092148	HECTD1	TRUE	TRUE
chr14	31157242	C	A	ENST00000399332	ENSG00000092148	HECTD1	TRUE	TRUE
chr14	31157245	T	A	ENST00000399332	ENSG00000092148	HECTD1
chr14	31157247	A	C	ENST00000399332	ENSG00000092148	HECTD1	TRUE	TRUE
chr14	31157247	A	T	ENST00000399332	ENSG00000092148	HECTD1	TRUE	TRUE
chr14	31157257	C	A	ENST00000399332	ENSG00000092148	HECTD1	TRUE	TRUE
chr14	31157261	G	T	ENST00000399332	ENSG00000092148	HECTD1	TRUE	TRUE
chr14	31157278	T	A	ENST00000399332	ENSG00000092148	HECTD1	TRUE	TRUE
chr14	31157281	G	A	ENST00000399332	ENSG00000092148	HECTD1	TRUE	TRUE
chr14	31157302	T	A	ENST00000399332	ENSG00000092148	HECTD1	TRUE	TRUE
chr14	31157304	C	A	ENST00000399332	ENSG00000092148	HECTD1	TRUE	FALSE
chr14	31157304	C	G	ENST00000399332	ENSG00000092148	HECTD1	TRUE	FALSE
chr14	31157304	C	T	ENST00000399332	ENSG00000092148	HECTD1	TRUE	FALSE
chr14	31157305	T	A	ENST00000399332	ENSG00000092148	HECTD1	TRUE	FALSE
chr14	31157305	T	C	ENST00000399332	ENSG00000092148	HECTD1	TRUE	FALSE
chr14	31157305	T	G	ENST00000399332	ENSG00000092148	HECTD1	TRUE	FALSE
chr14	31168296	A	C	ENST00000399332	ENSG00000092148	HECTD1	TRUE	TRUE
chr14	31168296	A	G	ENST00000399332	ENSG00000092148	HECTD1	TRUE	FALSE
chr14	31168296	A	T	ENST00000399332	ENSG00000092148	HECTD1	TRUE	TRUE
chr14	31168297	C	A	ENST00000399332	ENSG00000092148	HECTD1	TRUE	TRUE
chr14	31168297	C	G	ENST00000399332	ENSG00000092148	HECTD1	TRUE	TRUE
chr14	31168297	C	T	ENST00000399332	ENSG00000092148	HECTD1	TRUE	TRUE
chr14	31168304	G	C	ENST00000399332	ENSG00000092148	HECTD1	TRUE	TRUE
chr14	31168304	G	T	ENST00000399332	ENSG00000092148	HECTD1	TRUE	TRUE
chr14	31168320	G	A	ENST00000399332	ENSG00000092148	HECTD1	TRUE	TRUE
chr14	31168323	G	A	ENST00000399332	ENSG00000092148	HECTD1	TRUE	TRUE
chr14	31168332	G	A	ENST00000399332	ENSG00000092148	HECTD1	TRUE	TRUE
chr14	31168346	A	T	ENST00000399332	ENSG00000092148	HECTD1	TRUE	TRUE
chr14	31168349	A	C	ENST00000399332	ENSG00000092148	HECTD1	TRUE	TRUE
chr14	31168349	A	T	ENST00000399332	ENSG00000092148	HECTD1	TRUE	TRUE
chr14	31168356	T	A	ENST00000399332	ENSG00000092148	HECTD1	TRUE	TRUE
chr14	31168358	A	T	ENST00000399332	ENSG00000092148	HECTD1	TRUE	TRUE
chr14	31168360	G	C	ENST00000399332	ENSG00000092148	HECTD1	TRUE	TRUE
chr14	31168360	G	T	ENST00000399332	ENSG00000092148	HECTD1	TRUE	TRUE
chr14	31168377	C	A	ENST00000399332	ENSG00000092148	HECTD1	TRUE	TRUE
chr14	31168386	C	A	ENST00000399332	ENSG00000092148	HECTD1	TRUE	TRUE
chr14	31168389	T	A	ENST00000399332	ENSG00000092148	HECTD1	TRUE	TRUE
chr14	31168395	C	A	ENST00000399332	ENSG00000092148	HECTD1	TRUE	TRUE
chr14	31168399	A	T	ENST00000399332	ENSG00000092148	HECTD1	TRUE	TRUE
chr14	31168404	C	A	ENST00000399332	ENSG00000092148	HECTD1	TRUE	TRUE
chr14	31168407	C	A	ENST00000399332	ENSG00000092148	HECTD1	TRUE	TRUE
chr14	31168410	C	A	ENST00000399332	ENSG00000092148	HECTD1	TRUE	TRUE
chr14	31168416	T	A	ENST00000399332	ENSG00000092148	HECTD1	TRUE	TRUE
chr14	31168428	T	A	ENST00000399332	ENSG00000092148	HECTD1	TRUE	TRUE
chr14	31168431	T	A	ENST00000399332	ENSG00000092148	HECTD1	TRUE	TRUE
chr14	31168434	T	A	ENST00000399332	ENSG00000092148	HECTD1	TRUE	TRUE
chr14	31168437	T	A	ENST00000399332	ENSG00000092148	HECTD1	TRUE	TRUE
chr14	31168446	C	A	ENST00000399332	ENSG00000092148	HECTD1	TRUE	TRUE
chr14	31168449	T	A	ENST00000399332	ENSG00000092148	HECTD1	TRUE	TRUE
chr14	31168459	A	T	ENST00000399332	ENSG00000092148	HECTD1	TRUE	TRUE
chr14	31168465	C	T	ENST00000399332	ENSG00000092148	HECTD1	TRUE	TRUE
chr14	31168466	C	T	ENST00000399332	ENSG00000092148	HECTD1	TRUE	TRUE
chr14	31168473	C	A	ENST00000399332	ENSG00000092148	HECTD1	TRUE	TRUE
chr14	31168473	C	G	ENST00000399332	ENSG00000092148	HECTD1	TRUE	TRUE
chr14	31168473	C	T	ENST00000399332	ENSG00000092148	HECTD1	TRUE	TRUE
chr14	31168474	T	A	ENST00000399332	ENSG00000092148	HECTD1	TRUE	TRUE
chr14	31168474	T	C	ENST00000399332	ENSG00000092148	HECTD1	TRUE	TRUE
chr14	31168474	T	G	ENST00000399332	ENSG00000092148	HECTD1	TRUE	TRUE
chr14	31169352	A	C	ENST00000399332	ENSG00000092148	HECTD1	TRUE	TRUE
chr14	31169352	A	G	ENST00000399332	ENSG00000092148	HECTD1	FALSE	FALSE
chr14	31169352	A	T	ENST00000399332	ENSG00000092148	HECTD1	TRUE	TRUE
chr14	31169353	C	A	ENST00000399332	ENSG00000092148	HECTD1	TRUE	TRUE
chr14	31169353	C	G	ENST00000399332	ENSG00000092148	HECTD1	TRUE	TRUE
chr14	31169353	C	T	ENST00000399332	ENSG00000092148	HECTD1	TRUE	TRUE
chr14	31169363	G	A	ENST00000399332	ENSG00000092148	HECTD1	TRUE	TRUE
chr14	31169381	C	A	ENST00000399332	ENSG00000092148	HECTD1	TRUE	TRUE
chr14	31169396	C	A	ENST00000399332	ENSG00000092148	HECTD1	TRUE	TRUE
chr14	31169399	G	A	ENST00000399332	ENSG00000092148	HECTD1	TRUE	TRUE
chr14	31169405	T	A	ENST00000399332	ENSG00000092148	HECTD1	TRUE	TRUE
chr14	31169410	A	C	ENST00000399332	ENSG00000092148	HECTD1	TRUE	TRUE
chr14	31169410	A	T	ENST00000399332	ENSG00000092148	HECTD1	TRUE	TRUE
chr14	31169420	T	A	ENST00000399332	ENSG00000092148	HECTD1	TRUE	TRUE
chr14	31169429	C	A	ENST00000399332	ENSG00000092148	HECTD1	TRUE	TRUE
chr14	31169435	T	A	ENST00000399332	ENSG00000092148	HECTD1	TRUE	TRUE
chr14	31169461	A	C	ENST00000399332	ENSG00000092148	HECTD1	TRUE	TRUE
chr14	31169461	A	T	ENST00000399332	ENSG00000092148	HECTD1	TRUE	TRUE
chr14	31169469	C	A	ENST00000399332	ENSG00000092148	HECTD1	TRUE	TRUE
chr14	31169469	C	G	ENST00000399332	ENSG00000092148	HECTD1	TRUE	TRUE
chr14	31169469	C	T	ENST00000399332	ENSG00000092148	HECTD1	TRUE	FALSE
chr14	31169470	T	A	ENST00000399332	ENSG00000092148	HECTD1	TRUE	TRUE
chr14	31169470	T	C	ENST00000399332	ENSG00000092148	HECTD1	TRUE	TRUE
chr14	31169470	T	G	ENST00000399332	ENSG00000092148	HECTD1	TRUE	TRUE
chr14	31171859	A	C	ENST00000399332	ENSG00000092148	HECTD1	TRUE	TRUE
chr14	31171859	A	G	ENST00000399332	ENSG00000092148	HECTD1	TRUE	FALSE
chr14	31171859	A	T	ENST00000399332	ENSG00000092148	HECTD1	TRUE	TRUE
chr14	31171860	C	A	ENST00000399332	ENSG00000092148	HECTD1	TRUE	TRUE
chr14	31171860	C	G	ENST00000399332	ENSG00000092148	HECTD1	TRUE	TRUE
chr14	31171860	C	T	ENST00000399332	ENSG00000092148	HECTD1	TRUE	FALSE
chr14	31171863	T	A	ENST00000399332	ENSG00000092148	HECTD1	TRUE	TRUE
chr14	31171872	G	A	ENST00000399332	ENSG00000092148	HECTD1	TRUE	TRUE
chr14	31171878	T	A	ENST00000399332	ENSG00000092148	HECTD1	TRUE	TRUE
chr14	31171881	C	A	ENST00000399332	ENSG00000092148	HECTD1	TRUE	TRUE
chr14	31171885	A	T	ENST00000399332	ENSG00000092148	HECTD1	TRUE	TRUE
chr14	31171894	A	C	ENST00000399332	ENSG00000092148	HECTD1	TRUE	TRUE
chr14	31171894	A	T	ENST00000399332	ENSG00000092148	HECTD1	TRUE	TRUE
chr14	31171901	A	C	ENST00000399332	ENSG00000092148	HECTD1	TRUE	TRUE
chr14	31171901	A	T	ENST00000399332	ENSG00000092148	HECTD1	TRUE	TRUE
chr14	31171904	G	C	ENST00000399332	ENSG00000092148	HECTD1	TRUE	TRUE
chr14	31171904	G	T	ENST00000399332	ENSG00000092148	HECTD1	TRUE	TRUE
chr14	31171907	G	C	ENST00000399332	ENSG00000092148	HECTD1	TRUE	TRUE
chr14	31171907	G	T	ENST00000399332	ENSG00000092148	HECTD1	TRUE	TRUE
chr14	31171910	G	C	ENST00000399332	ENSG00000092148	HECTD1	TRUE	TRUE
chr14	31171910	G	T	ENST00000399332	ENSG00000092148	HECTD1	TRUE	TRUE
chr14	31171917	G	A	ENST00000399332	ENSG00000092148	HECTD1	TRUE	TRUE
chr14	31171923	T	A	ENST00000399332	ENSG00000092148	HECTD1	TRUE	TRUE
chr14	31171941	T	A	ENST00000399332	ENSG00000092148	HECTD1	TRUE	TRUE
chr14	31171944	C	A	ENST00000399332	ENSG00000092148	HECTD1	TRUE	TRUE
chr14	31171945	A	T	ENST00000399332	ENSG00000092148	HECTD1	TRUE	TRUE
chr14	31171956	C	A	ENST00000399332	ENSG00000092148	HECTD1	TRUE	TRUE
chr14	31171960	C	A	ENST00000399332	ENSG00000092148	HECTD1	TRUE	TRUE
chr14	31171960	C	G	ENST00000399332	ENSG00000092148	HECTD1	TRUE	FALSE
chr14	31171960	C	T	ENST00000399332	ENSG00000092148	HECTD1	TRUE	TRUE
chr14	31171961	T	A	ENST00000399332	ENSG00000092148	HECTD1	TRUE	TRUE
chr14	31171961	T	C	ENST00000399332	ENSG00000092148	HECTD1	TRUE	TRUE
chr14	31171961	T	G	ENST00000399332	ENSG00000092148	HECTD1	TRUE	FALSE
chr14	31172044	A	C	ENST00000399332	ENSG00000092148	HECTD1	TRUE	TRUE
chr14	31172044	A	G	ENST00000399332	ENSG00000092148	HECTD1	TRUE	FALSE
chr14	31172044	A	T	ENST00000399332	ENSG00000092148	HECTD1	TRUE	TRUE
chr14	31172045	C	A	ENST00000399332	ENSG00000092148	HECTD1	TRUE	TRUE
chr14	31172045	C	G	ENST00000399332	ENSG00000092148	HECTD1	TRUE	TRUE
chr14	31172045	C	T	ENST00000399332	ENSG00000092148	HECTD1	TRUE	TRUE
chr14	31172051	C	A	ENST00000399332	ENSG00000092148	HECTD1	TRUE	TRUE
chr14	31172054	G	A	ENST00000399332	ENSG00000092148	HECTD1	TRUE	TRUE
chr14	31172060	C	A	ENST00000399332	ENSG00000092148	HECTD1	TRUE	TRUE
chr14	31172073	C	T	ENST00000399332	ENSG00000092148	HECTD1	TRUE	TRUE
chr14	31172074	C	T	ENST00000399332	ENSG00000092148	HECTD1	TRUE	TRUE
chr14	31172080	A	C	ENST00000399332	ENSG00000092148	HECTD1	TRUE	TRUE
chr14	31172080	A	T	ENST00000399332	ENSG00000092148	HECTD1	TRUE	TRUE
chr14	31172090	G	A	ENST00000399332	ENSG00000092148	HECTD1	TRUE	TRUE
chr14	31172117	C	A	ENST00000399332	ENSG00000092148	HECTD1	TRUE	TRUE
chr14	31172123	C	A	ENST00000399332	ENSG00000092148	HECTD1	TRUE	FALSE
chr14	31172123	C	G	ENST00000399332	ENSG00000092148	HECTD1	TRUE	FALSE
chr14	31172123	C	T	ENST00000399332	ENSG00000092148	HECTD1	TRUE	FALSE
chr14	31172124	T	A	ENST00000399332	ENSG00000092148	HECTD1	TRUE	FALSE
chr14	31172124	T	C	ENST00000399332	ENSG00000092148	HECTD1	TRUE	FALSE
chr14	31172124	T	G	ENST00000399332	ENSG00000092148	HECTD1	TRUE	FALSE
chr14	31173154	A	C	ENST00000399332	ENSG00000092148	HECTD1	TRUE	FALSE
chr14	31173154	A	G	ENST00000399332	ENSG00000092148	HECTD1	TRUE	FALSE
chr14	31173154	A	T	ENST00000399332	ENSG00000092148	HECTD1	TRUE	FALSE
chr14	31173155	C	A	ENST00000399332	ENSG00000092148	HECTD1	TRUE	FALSE
chr14	31173155	C	G	ENST00000399332	ENSG00000092148	HECTD1	TRUE	FALSE
chr14	31173155	C	T	ENST00000399332	ENSG00000092148	HECTD1	TRUE	FALSE
chr14	31173159	C	A	ENST00000399332	ENSG00000092148	HECTD1	TRUE	TRUE
chr14	31173195	T	A	ENST00000399332	ENSG00000092148	HECTD1	TRUE	TRUE
chr14	31173201	G	A	ENST00000399332	ENSG00000092148	HECTD1	TRUE	TRUE
chr14	31173205	A	T	ENST00000399332	ENSG00000092148	HECTD1	TRUE	TRUE
chr14	31173219	G	A	ENST00000399332	ENSG00000092148	HECTD1	TRUE	TRUE
chr14	31173227	G	C	ENST00000399332	ENSG00000092148	HECTD1	TRUE	TRUE
chr14	31173227	G	T	ENST00000399332	ENSG00000092148	HECTD1	TRUE	TRUE
chr14	31173234	C	A	ENST00000399332	ENSG00000092148	HECTD1	TRUE	TRUE
chr14	31173248	A	C	ENST00000399332	ENSG00000092148	HECTD1	TRUE	TRUE
chr14	31173248	A	T	ENST00000399332	ENSG00000092148	HECTD1	TRUE	TRUE
chr14	31173252	T	A	ENST00000399332	ENSG00000092148	HECTD1	TRUE	TRUE
chr14	31173261	C	A	ENST00000399332	ENSG00000092148	HECTD1	TRUE	TRUE
chr14	31173270	T	A	ENST00000399332	ENSG00000092148	HECTD1	TRUE	TRUE
chr14	31173282	C	A	ENST00000399332	ENSG00000092148	HECTD1	TRUE	TRUE
chr14	31173294	T	A	ENST00000399332	ENSG00000092148	HECTD1	TRUE	TRUE
chr14	31173299	A	T	ENST00000399332	ENSG00000092148	HECTD1	TRUE	TRUE
chr14	31173306	T	A	ENST00000399332	ENSG00000092148	HECTD1	TRUE	TRUE
chr14	31173309	G	A	ENST00000399332	ENSG00000092148	HECTD1	TRUE	TRUE
chr14	31173312	C	A	ENST00000399332	ENSG00000092148	HECTD1	TRUE	TRUE
chr14	31173315	C	A	ENST00000399332	ENSG00000092148	HECTD1	TRUE	TRUE
chr14	31173320	A	C	ENST00000399332	ENSG00000092148	HECTD1	TRUE	TRUE
chr14	31173320	A	T	ENST00000399332	ENSG00000092148	HECTD1	TRUE	TRUE
chr14	31173329	A	T	ENST00000399332	ENSG00000092148	HECTD1	TRUE	TRUE
chr14	31173344	A	T	ENST00000399332	ENSG00000092148	HECTD1	TRUE	TRUE
chr14	31173364	A	T	ENST00000399332	ENSG00000092148	HECTD1	TRUE	TRUE
chr14	31173369	T	A	ENST00000399332	ENSG00000092148	HECTD1	TRUE	TRUE
chr14	31173372	C	A	ENST00000399332	ENSG00000092148	HECTD1	TRUE	TRUE
chr14	31173381	G	A	ENST00000399332	ENSG00000092148	HECTD1	TRUE	TRUE
chr14	31173383	A	T	ENST00000399332	ENSG00000092148	HECTD1	TRUE	TRUE
chr14	31173393	C	A	ENST00000399332	ENSG00000092148	HECTD1	TRUE	TRUE
chr14	31173398	G	C	ENST00000399332	ENSG00000092148	HECTD1	TRUE	TRUE
chr14	31173398	G	T	ENST00000399332	ENSG00000092148	HECTD1	TRUE	TRUE
chr14	31173411	C	A	ENST00000399332	ENSG00000092148	HECTD1	TRUE	TRUE
chr14	31173413	G	T	ENST00000399332	ENSG00000092148	HECTD1	TRUE	TRUE
chr14	31173427	C	A	ENST00000399332	ENSG00000092148	HECTD1	TRUE	TRUE
chr14	31173427	C	G	ENST00000399332	ENSG00000092148	HECTD1	TRUE	TRUE
chr14	31173427	C	T	ENST00000399332	ENSG00000092148	HECTD1	TRUE	TRUE
chr14	31173428	T	A	ENST00000399332	ENSG00000092148	HECTD1	TRUE	TRUE
chr14	31173428	T	C	ENST00000399332	ENSG00000092148	HECTD1	TRUE	TRUE
chr14	31173428	T	G	ENST00000399332	ENSG00000092148	HECTD1	TRUE	TRUE
chr14	31173523	A	C	ENST00000399332	ENSG00000092148	HECTD1	TRUE	FALSE
chr14	31173523	A	G	ENST00000399332	ENSG00000092148	HECTD1	TRUE	FALSE
chr14	31173523	A	T	ENST00000399332	ENSG00000092148	HECTD1	TRUE	FALSE
chr14	31173524	C	A	ENST00000399332	ENSG00000092148	HECTD1	TRUE	FALSE
chr14	31173524	C	G	ENST00000399332	ENSG00000092148	HECTD1	TRUE	FALSE
chr14	31173524	C	T	ENST00000399332	ENSG00000092148	HECTD1	TRUE	FALSE
chr14	31173548	T	A	ENST00000399332	ENSG00000092148	HECTD1	TRUE	TRUE
chr14	31173549	G	T	ENST00000399332	ENSG00000092148	HECTD1	TRUE	TRUE
chr14	31173559	G	C	ENST00000399332	ENSG00000092148	HECTD1	TRUE	TRUE
chr14	31173559	G	T	ENST00000399332	ENSG00000092148	HECTD1	TRUE	TRUE
chr14	31173580	G	C	ENST00000399332	ENSG00000092148	HECTD1	TRUE	TRUE
chr14	31173580	G	T	ENST00000399332	ENSG00000092148	HECTD1	TRUE	TRUE
chr14	31173587	G	A	ENST00000399332	ENSG00000092148	HECTD1	TRUE	TRUE
chr14	31173595	A	T	ENST00000399332	ENSG00000092148	HECTD1	TRUE	TRUE
chr14	31173599	T	A	ENST00000399332	ENSG00000092148	HECTD1	TRUE	TRUE
chr14	31173626	C	A	ENST00000399332	ENSG00000092148	HECTD1	TRUE	TRUE
chr14	31173647	T	A	ENST00000399332	ENSG00000092148	HECTD1	TRUE	TRUE
chr14	31173648	G	T	ENST00000399332	ENSG00000092148	HECTD1	TRUE	TRUE
chr14	31173655	G	C	ENST00000399332	ENSG00000092148	HECTD1	TRUE	TRUE
chr14	31173655	G	T	ENST00000399332	ENSG00000092148	HECTD1	TRUE	TRUE
chr14	31173658	G	C	ENST00000399332	ENSG00000092148	HECTD1	TRUE	TRUE
chr14	31173658	G	T	ENST00000399332	ENSG00000092148	HECTD1	TRUE	TRUE
chr14	31173665	C	A	ENST00000399332	ENSG00000092148	HECTD1	TRUE	TRUE
chr14	31173667	G	C	ENST00000399332	ENSG00000092148	HECTD1	TRUE	TRUE
chr14	31173667	G	T	ENST00000399332	ENSG00000092148	HECTD1	TRUE	TRUE
chr14	31173695	G	A	ENST00000399332	ENSG00000092148	HECTD1	TRUE	TRUE
chr14	31173700	A	C	ENST00000399332	ENSG00000092148	HECTD1	TRUE	TRUE
chr14	31173700	A	T	ENST00000399332	ENSG00000092148	HECTD1	TRUE	TRUE
chr14	31173707	C	A	ENST00000399332	ENSG00000092148	HECTD1	TRUE	TRUE
chr14	31173710	C	A	ENST00000399332	ENSG00000092148	HECTD1	TRUE	TRUE
chr14	31173715	A	C	ENST00000399332	ENSG00000092148	HECTD1	TRUE	TRUE
chr14	31173715	A	T	ENST00000399332	ENSG00000092148	HECTD1	TRUE	TRUE
chr14	31173719	C	A	ENST00000399332	ENSG00000092148	HECTD1	TRUE	TRUE
chr14	31173725	T	A	ENST00000399332	ENSG00000092148	HECTD1	TRUE	TRUE
chr14	31173730	A	C	ENST00000399332	ENSG00000092148	HECTD1	TRUE	TRUE
chr14	31173730	A	T	ENST00000399332	ENSG00000092148	HECTD1	TRUE	TRUE
chr14	31173764	G	A	ENST00000399332	ENSG00000092148	HECTD1	TRUE	TRUE
chr14	31173775	G	C	ENST00000399332	ENSG00000092148	HECTD1	TRUE	TRUE
chr14	31173775	G	T	ENST00000399332	ENSG00000092148	HECTD1	TRUE	TRUE
chr14	31173783	G	T	ENST00000399332	ENSG00000092148	HECTD1	TRUE	TRUE
chr14	31173788	G	A	ENST00000399332	ENSG00000092148	HECTD1	TRUE	TRUE
chr14	31173797	C	A	ENST00000399332	ENSG00000092148	HECTD1	TRUE	TRUE
chr14	31173802	G	C	ENST00000399332	ENSG00000092148	HECTD1	TRUE	TRUE
chr14	31173802	G	T	ENST00000399332	ENSG00000092148	HECTD1	TRUE	TRUE
chr14	31173807	C	A	ENST00000399332	ENSG00000092148	HECTD1	TRUE	FALSE
chr14	31173807	C	G	ENST00000399332	ENSG00000092148	HECTD1	TRUE	FALSE
chr14	31173807	C	T	ENST00000399332	ENSG00000092148	HECTD1	TRUE	FALSE
chr14	31173808	T	A	ENST00000399332	ENSG00000092148	HECTD1	TRUE	FALSE
chr14	31173808	T	C	ENST00000399332	ENSG00000092148	HECTD1	TRUE	FALSE
chr14	31173808	T	G	ENST00000399332	ENSG00000092148	HECTD1	TRUE	FALSE
chr14	31174909	A	C	ENST00000399332	ENSG00000092148	HECTD1	TRUE	FALSE
chr14	31174909	A	G	ENST00000399332	ENSG00000092148	HECTD1	TRUE	FALSE
chr14	31174909	A	T	ENST00000399332	ENSG00000092148	HECTD1	TRUE	FALSE
chr14	31174910	C	A	ENST00000399332	ENSG00000092148	HECTD1	TRUE	FALSE
chr14	31174910	C	G	ENST00000399332	ENSG00000092148	HECTD1	TRUE	FALSE
chr14	31174910	C	T	ENST00000399332	ENSG00000092148	HECTD1	TRUE	FALSE
chr14	31174913	G	A	ENST00000399332	ENSG00000092148	HECTD1	TRUE	TRUE
chr14	31174922	C	A	ENST00000399332	ENSG00000092148	HECTD1	TRUE	TRUE
chr14	31174928	T	A	ENST00000399332	ENSG00000092148	HECTD1	TRUE	TRUE
chr14	31174930	A	C	ENST00000399332	ENSG00000092148	HECTD1	TRUE	TRUE
chr14	31174930	A	T	ENST00000399332	ENSG00000092148	HECTD1	TRUE	TRUE
chr14	31174933	A	C	ENST00000399332	ENSG00000092148	HECTD1	TRUE	TRUE
chr14	31174933	A	T	ENST00000399332	ENSG00000092148	HECTD1	TRUE	TRUE
chr14	31174949	C	A	ENST00000399332	ENSG00000092148	HECTD1	TRUE	TRUE
chr14	31174953	A	T	ENST00000399332	ENSG00000092148	HECTD1	TRUE	TRUE
chr14	31174961	C	A	ENST00000399332	ENSG00000092148	HECTD1	TRUE	TRUE
chr14	31174963	A	C	ENST00000399332	ENSG00000092148	HECTD1	TRUE	TRUE
chr14	31174963	A	T	ENST00000399332	ENSG00000092148	HECTD1	TRUE	TRUE
chr14	31174976	G	A	ENST00000399332	ENSG00000092148	HECTD1	TRUE	TRUE
chr14	31174982	C	A	ENST00000399332	ENSG00000092148	HECTD1	TRUE	TRUE
chr14	31174988	T	A	ENST00000399332	ENSG00000092148	HECTD1	TRUE	TRUE
chr14	31174992	A	T	ENST00000399332	ENSG00000092148	HECTD1	TRUE	TRUE
chr14	31175000	T	A	ENST00000399332	ENSG00000092148	HECTD1	TRUE	TRUE
chr14	31175002	G	C	ENST00000399332	ENSG00000092148	HECTD1	TRUE	TRUE
chr14	31175002	G	T	ENST00000399332	ENSG00000092148	HECTD1	TRUE	TRUE
chr14	31175026	A	T	ENST00000399332	ENSG00000092148	HECTD1	TRUE	TRUE
chr14	31175036	T	A	ENST00000399332	ENSG00000092148	HECTD1	TRUE	TRUE
chr14	31175051	C	A	ENST00000399332	ENSG00000092148	HECTD1	TRUE	TRUE
chr14	31175076	A	T	ENST00000399332	ENSG00000092148	HECTD1	TRUE	TRUE
chr14	31175083	A	T	ENST00000399332	ENSG00000092148	HECTD1	TRUE	TRUE
chr14	31175096	C	A	ENST00000399332	ENSG00000092148	HECTD1	TRUE	TRUE
chr14	31175108	C	A	ENST00000399332	ENSG00000092148	HECTD1	TRUE	TRUE
chr14	31175110	G	C	ENST00000399332	ENSG00000092148	HECTD1	TRUE	TRUE
chr14	31175110	G	T	ENST00000399332	ENSG00000092148	HECTD1	TRUE	TRUE
chr14	31175114	C	A	ENST00000399332	ENSG00000092148	HECTD1	TRUE	TRUE
chr14	31175121	A	T	ENST00000399332	ENSG00000092148	HECTD1	TRUE	TRUE
chr14	31175132	C	A	ENST00000399332	ENSG00000092148	HECTD1	TRUE	TRUE
chr14	31175134	A	C	ENST00000399332	ENSG00000092148	HECTD1	TRUE	TRUE
chr14	31175134	A	T	ENST00000399332	ENSG00000092148	HECTD1	TRUE	TRUE
chr14	31175139	C	A	ENST00000399332	ENSG00000092148	HECTD1	TRUE	FALSE
chr14	31175139	C	G	ENST00000399332	ENSG00000092148	HECTD1	TRUE	FALSE
chr14	31175139	C	T	ENST00000399332	ENSG00000092148	HECTD1	TRUE	FALSE
chr14	31175140	T	A	ENST00000399332	ENSG00000092148	HECTD1	TRUE	FALSE
chr14	31175140	T	C	ENST00000399332	ENSG00000092148	HECTD1	TRUE	FALSE
chr14	31175140	T	G	ENST00000399332	ENSG00000092148	HECTD1	TRUE	FALSE
chr14	31178018	A	C	ENST00000399332	ENSG00000092148	HECTD1	FALSE	FALSE
chr14	31178018	A	G	ENST00000399332	ENSG00000092148	HECTD1	FALSE	FALSE
chr14	31178018	A	T	ENST00000399332	ENSG00000092148	HECTD1	FALSE	FALSE
chr14	31178019	C	A	ENST00000399332	ENSG00000092148	HECTD1	TRUE	FALSE
chr14	31178019	C	G	ENST00000399332	ENSG00000092148	HECTD1	TRUE	FALSE
chr14	31178019	C	T	ENST00000399332	ENSG00000092148	HECTD1	FALSE	FALSE
chr14	31178022	T	A	ENST00000399332	ENSG00000092148	HECTD1	TRUE	TRUE
chr14	31178026	A	T	ENST00000399332	ENSG00000092148	HECTD1	TRUE	TRUE
chr14	31178031	G	A	ENST00000399332	ENSG00000092148	HECTD1	TRUE	TRUE
chr14	31178034	C	A	ENST00000399332	ENSG00000092148	HECTD1	TRUE	TRUE
chr14	31178039	A	C	ENST00000399332	ENSG00000092148	HECTD1	TRUE	TRUE
chr14	31178039	A	T	ENST00000399332	ENSG00000092148	HECTD1	TRUE	TRUE
chr14	31178046	T	A	ENST00000399332	ENSG00000092148	HECTD1	TRUE	TRUE
chr14	31178067	C	A	ENST00000399332	ENSG00000092148	HECTD1	TRUE	TRUE
chr14	31178078	A	T	ENST00000399332	ENSG00000092148	HECTD1	TRUE	TRUE
chr14	31178086	A	T	ENST00000399332	ENSG00000092148	HECTD1	TRUE	TRUE
chr14	31178097	T	A	ENST00000399332	ENSG00000092148	HECTD1	TRUE	TRUE
chr14	31178106	C	A	ENST00000399332	ENSG00000092148	HECTD1	TRUE	TRUE
chr14	31178127	G	A	ENST00000399332	ENSG00000092148	HECTD1	TRUE	TRUE
chr14	31178131	A	T	ENST00000399332	ENSG00000092148	HECTD1	TRUE	TRUE
chr14	31178136	C	A	ENST00000399332	ENSG00000092148	HECTD1	TRUE	TRUE
chr14	31178152	G	C	ENST00000399332	ENSG00000092148	HECTD1	TRUE	TRUE
chr14	31178152	G	T	ENST00000399332	ENSG00000092148	HECTD1	TRUE	TRUE
chr14	31178155	G	C	ENST00000399332	ENSG00000092148	HECTD1	TRUE	TRUE
chr14	31178155	G	T	ENST00000399332	ENSG00000092148	HECTD1	TRUE	TRUE
chr14	31178181	C	A	ENST00000399332	ENSG00000092148	HECTD1	TRUE	TRUE
chr14	31178183	A	C	ENST00000399332	ENSG00000092148	HECTD1	TRUE	TRUE
chr14	31178183	A	T	ENST00000399332	ENSG00000092148	HECTD1	TRUE	TRUE
chr14	31178205	C	A	ENST00000399332	ENSG00000092148	HECTD1	TRUE	TRUE
chr14	31178220	T	A	ENST00000399332	ENSG00000092148	HECTD1	TRUE	TRUE
chr14	31178221	G	T	ENST00000399332	ENSG00000092148	HECTD1	TRUE	TRUE
chr14	31178234	A	C	ENST00000399332	ENSG00000092148	HECTD1	TRUE	TRUE
chr14	31178234	A	T	ENST00000399332	ENSG00000092148	HECTD1	TRUE	TRUE
chr14	31178251	A	T	ENST00000399332	ENSG00000092148	HECTD1	TRUE	TRUE
chr14	31178255	C	A	ENST00000399332	ENSG00000092148	HECTD1	TRUE	FALSE
chr14	31178255	C	G	ENST00000399332	ENSG00000092148	HECTD1	TRUE	FALSE
chr14	31178255	C	T	ENST00000399332	ENSG00000092148	HECTD1	TRUE	FALSE
chr14	31178256	T	A	ENST00000399332	ENSG00000092148	HECTD1	TRUE	FALSE
chr14	31178256	T	C	ENST00000399332	ENSG00000092148	HECTD1	TRUE	FALSE
chr14	31178256	T	G	ENST00000399332	ENSG00000092148	HECTD1	TRUE	FALSE
chr14	31205795	A	C	ENST00000399332	ENSG00000092148	HECTD1	TRUE	FALSE
chr14	31205795	A	G	ENST00000399332	ENSG00000092148	HECTD1	FALSE	FALSE
chr14	31205795	A	T	ENST00000399332	ENSG00000092148	HECTD1	TRUE	FALSE
chr14	31205796	C	A	ENST00000399332	ENSG00000092148	HECTD1	TRUE	FALSE
chr14	31205796	C	G	ENST00000399332	ENSG00000092148	HECTD1	TRUE	FALSE
chr14	31205796	C	T	ENST00000399332	ENSG00000092148	HECTD1	TRUE	FALSE
chr14	31205801	C	A	ENST00000399332	ENSG00000092148	HECTD1	TRUE	TRUE
chr14	31205805	A	T	ENST00000399332	ENSG00000092148	HECTD1	TRUE	TRUE
chr14	31205830	A	T	ENST00000399332	ENSG00000092148	HECTD1	TRUE	TRUE
chr14	31205841	G	T	ENST00000399332	ENSG00000092148	HECTD1	TRUE	TRUE
chr14	31205849	G	A	ENST00000399332	ENSG00000092148	HECTD1	TRUE	TRUE
chr14	31205852	C	A	ENST00000399332	ENSG00000092148	HECTD1	TRUE	TRUE
chr14	31205867	G	A	ENST00000399332	ENSG00000092148	HECTD1	TRUE	FALSE
chr14	31205879	C	A	ENST00000399332	ENSG00000092148	HECTD1	TRUE	FALSE
chr14	31205885	C	A	ENST00000399332	ENSG00000092148	HECTD1	TRUE	FALSE
chr14	31205888	G	A	ENST00000399332	ENSG00000092148	HECTD1	FALSE	FALSE
chr14	31205891	C	A	ENST00000399332	ENSG00000092148	HECTD1	FALSE	FALSE
chr14	31205897	G	A	ENST00000399332	ENSG00000092148	HECTD1	FALSE	FALSE
chr14	31205901	C	T	ENST00000399332	ENSG00000092148	HECTD1	FALSE	FALSE
chr14	31205902	C	T	ENST00000399332	ENSG00000092148	HECTD1	FALSE	FALSE
chr14	31205906	C	A	ENST00000399332	ENSG00000092148	HECTD1	FALSE	FALSE
chr14	31205911	A	T	ENST00000399332	ENSG00000092148	HECTD1	FALSE	FALSE
chr14	31205958	C	A	ENST00000399332	ENSG00000092148	HECTD1	TRUE	FALSE
chr14	31205958	C	G	ENST00000399332	ENSG00000092148	HECTD1	TRUE	FALSE
chr14	31205958	C	T	ENST00000399332	ENSG00000092148	HECTD1	TRUE	FALSE
chr14	31205959	T	A	ENST00000399332	ENSG00000092148	HECTD1	TRUE	FALSE
chr14	31205959	T	C	ENST00000399332	ENSG00000092148	HECTD1	TRUE	FALSE
chr14	31205959	T	G	ENST00000399332	ENSG00000092148	HECTD1	TRUE	FALSE
chr14	31207014	A	C	ENST00000399332	ENSG00000092148	HECTD1	FALSE	FALSE
chr14	31207014	A	G	ENST00000399332	ENSG00000092148	HECTD1	FALSE	FALSE
chr14	31207014	A	T	ENST00000399332	ENSG00000092148	HECTD1	FALSE	FALSE
chr14	31207015	C	A	ENST00000399332	ENSG00000092148	HECTD1	FALSE	FALSE
chr14	31207015	C	G	ENST00000399332	ENSG00000092148	HECTD1	FALSE	FALSE
chr14	31207015	C	T	ENST00000399332	ENSG00000092148	HECTD1	FALSE	FALSE
chr14	31293322	T	A	ENST00000543095	ENSG00000129493	HEATR5A	FALSE	FALSE
chr14	31293324	A	C	ENST00000543095	ENSG00000129493	HEATR5A	FALSE	FALSE
chr14	31293324	A	T	ENST00000543095	ENSG00000129493	HEATR5A	FALSE	FALSE
chr14	31293328	G	A	ENST00000543095	ENSG00000129493	HEATR5A	FALSE	FALSE
chr14	31293336	G	C	ENST00000543095	ENSG00000129493	HEATR5A	FALSE	FALSE
chr14	31293336	G	T	ENST00000543095	ENSG00000129493	HEATR5A	FALSE	FALSE
chr14	31293343	T	A	ENST00000543095	ENSG00000129493	HEATR5A	FALSE	FALSE
chr14	31293346	C	A	ENST00000543095	ENSG00000129493	HEATR5A	FALSE	FALSE
chr14	31293355	T	A	ENST00000543095	ENSG00000129493	HEATR5A	FALSE	FALSE
chr14	31293359	A	C	ENST00000543095	ENSG00000129493	HEATR5A	FALSE	FALSE
chr14	31293359	A	T	ENST00000543095	ENSG00000129493	HEATR5A	FALSE	FALSE
chr14	31293364	T	A	ENST00000543095	ENSG00000129493	HEATR5A	FALSE	FALSE
chr14	31293379	T	A	ENST00000543095	ENSG00000129493	HEATR5A	FALSE	FALSE
chr14	31293385	T	A	ENST00000543095	ENSG00000129493	HEATR5A	FALSE	FALSE
chr14	31293394	C	A	ENST00000543095	ENSG00000129493	HEATR5A	FALSE	FALSE
chr14	31293397	G	A	ENST00000543095	ENSG00000129493	HEATR5A	FALSE	FALSE
chr14	31293406	T	A	ENST00000543095	ENSG00000129493	HEATR5A	FALSE	FALSE
chr14	31293418	C	A	ENST00000543095	ENSG00000129493	HEATR5A	FALSE	FALSE
chr14	31293430	T	A	ENST00000543095	ENSG00000129493	HEATR5A
chr14	31293453	A	C	ENST00000543095	ENSG00000129493	HEATR5A	FALSE	FALSE
chr14	31293453	A	T	ENST00000543095	ENSG00000129493	HEATR5A	FALSE	FALSE
chr14	31293460	T	A	ENST00000543095	ENSG00000129493	HEATR5A	FALSE	FALSE
chr14	31293471	G	C	ENST00000543095	ENSG00000129493	HEATR5A	FALSE	FALSE
chr14	31293471	G	T	ENST00000543095	ENSG00000129493	HEATR5A	FALSE	FALSE
chr14	31293473	A	C	ENST00000543095	ENSG00000129493	HEATR5A	FALSE	FALSE
chr14	31293473	A	T	ENST00000543095	ENSG00000129493	HEATR5A	FALSE	FALSE
chr14	31293478	G	A	ENST00000543095	ENSG00000129493	HEATR5A	FALSE	FALSE
chr14	31293484	C	A	ENST00000543095	ENSG00000129493	HEATR5A	FALSE	FALSE
chr14	31293490	G	A	ENST00000543095	ENSG00000129493	HEATR5A	FALSE	FALSE
chr14	31293502	G	A	ENST00000543095	ENSG00000129493	HEATR5A	FALSE	FALSE
chr14	31293519	A	C	ENST00000543095	ENSG00000129493	HEATR5A	FALSE	FALSE
chr14	31293519	A	T	ENST00000543095	ENSG00000129493	HEATR5A	FALSE	FALSE
chr14	31293526	T	A	ENST00000543095	ENSG00000129493	HEATR5A	FALSE	FALSE
chr14	31293543	G	C	ENST00000543095	ENSG00000129493	HEATR5A	FALSE	FALSE
chr14	31293543	G	T	ENST00000543095	ENSG00000129493	HEATR5A	FALSE	FALSE
chr14	31293547	C	A	ENST00000543095	ENSG00000129493	HEATR5A	FALSE	FALSE
chr14	31293559	C	A	ENST00000543095	ENSG00000129493	HEATR5A	FALSE	FALSE
chr14	31293564	A	T	ENST00000543095	ENSG00000129493	HEATR5A	FALSE	FALSE
chr14	31293588	A	T	ENST00000543095	ENSG00000129493	HEATR5A	FALSE	FALSE
chr14	31293593	A	T	ENST00000543095	ENSG00000129493	HEATR5A	FALSE	FALSE
chr14	31293607	G	A	ENST00000543095	ENSG00000129493	HEATR5A	FALSE	FALSE
chr14	31293613	C	A	ENST00000543095	ENSG00000129493	HEATR5A	TRUE	FALSE
chr14	31293613	C	G	ENST00000543095	ENSG00000129493	HEATR5A	TRUE	FALSE
chr14	31293613	C	T	ENST00000543095	ENSG00000129493	HEATR5A	TRUE	FALSE
chr14	31293614	T	A	ENST00000543095	ENSG00000129493	HEATR5A	TRUE	FALSE
chr14	31293614	T	C	ENST00000543095	ENSG00000129493	HEATR5A	TRUE	FALSE
chr14	31293614	T	G	ENST00000543095	ENSG00000129493	HEATR5A	TRUE	FALSE
chr14	31293889	A	C	ENST00000543095	ENSG00000129493	HEATR5A	TRUE	FALSE
chr14	31293889	A	G	ENST00000543095	ENSG00000129493	HEATR5A	TRUE	FALSE
chr14	31293889	A	T	ENST00000543095	ENSG00000129493	HEATR5A	TRUE	FALSE
chr14	31293890	C	A	ENST00000543095	ENSG00000129493	HEATR5A	TRUE	FALSE
chr14	31293890	C	G	ENST00000543095	ENSG00000129493	HEATR5A	TRUE	FALSE
chr14	31293890	C	T	ENST00000543095	ENSG00000129493	HEATR5A	TRUE	FALSE
chr14	31293900	C	A	ENST00000543095	ENSG00000129493	HEATR5A	FALSE	FALSE
chr14	31293903	C	A	ENST00000543095	ENSG00000129493	HEATR5A	FALSE	FALSE
chr14	31293924	C	A	ENST00000543095	ENSG00000129493	HEATR5A	FALSE	FALSE
chr14	31293926	A	C	ENST00000543095	ENSG00000129493	HEATR5A	FALSE	FALSE
chr14	31293926	A	T	ENST00000543095	ENSG00000129493	HEATR5A	FALSE	FALSE
chr14	31293933	T	A	ENST00000543095	ENSG00000129493	HEATR5A	FALSE	FALSE
chr14	31293942	C	A	ENST00000543095	ENSG00000129493	HEATR5A	TRUE	TRUE
chr14	31293945	G	A	ENST00000543095	ENSG00000129493	HEATR5A	TRUE	TRUE
chr14	31293954	C	A	ENST00000543095	ENSG00000129493	HEATR5A	TRUE	TRUE
chr14	31293960	C	A	ENST00000543095	ENSG00000129493	HEATR5A	TRUE	TRUE
chr14	31293972	C	A	ENST00000543095	ENSG00000129493	HEATR5A	TRUE	TRUE
chr14	31293978	T	A	ENST00000543095	ENSG00000129493	HEATR5A	TRUE	TRUE
chr14	31293981	T	A	ENST00000543095	ENSG00000129493	HEATR5A	TRUE	TRUE
chr14	31293984	T	A	ENST00000543095	ENSG00000129493	HEATR5A	TRUE	TRUE
chr14	31293993	C	A	ENST00000543095	ENSG00000129493	HEATR5A	TRUE	TRUE
chr14	31293996	G	A	ENST00000543095	ENSG00000129493	HEATR5A	TRUE	TRUE
chr14	31294002	T	A	ENST00000543095	ENSG00000129493	HEATR5A	TRUE	TRUE
chr14	31294005	C	A	ENST00000543095	ENSG00000129493	HEATR5A	TRUE	TRUE
chr14	31294012	A	T	ENST00000543095	ENSG00000129493	HEATR5A	TRUE	TRUE
chr14	31294022	A	C	ENST00000543095	ENSG00000129493	HEATR5A	TRUE	TRUE
chr14	31294022	A	T	ENST00000543095	ENSG00000129493	HEATR5A	TRUE	TRUE
chr14	31294027	G	C	ENST00000543095	ENSG00000129493	HEATR5A	TRUE	TRUE
chr14	31294027	G	T	ENST00000543095	ENSG00000129493	HEATR5A	TRUE	TRUE
chr14	31294033	G	C	ENST00000543095	ENSG00000129493	HEATR5A	TRUE	TRUE
chr14	31294033	G	T	ENST00000543095	ENSG00000129493	HEATR5A	TRUE	TRUE
chr14	31294039	G	C	ENST00000543095	ENSG00000129493	HEATR5A	TRUE	TRUE
chr14	31294039	G	T	ENST00000543095	ENSG00000129493	HEATR5A	TRUE	TRUE
chr14	31294060	A	C	ENST00000543095	ENSG00000129493	HEATR5A	TRUE	TRUE
chr14	31294060	A	T	ENST00000543095	ENSG00000129493	HEATR5A	TRUE	TRUE
chr14	31294065	G	A	ENST00000543095	ENSG00000129493	HEATR5A	TRUE	TRUE
chr14	31294086	G	A	ENST00000543095	ENSG00000129493	HEATR5A	TRUE	TRUE
chr14	31294087	G	C	ENST00000543095	ENSG00000129493	HEATR5A	TRUE	TRUE
chr14	31294087	G	T	ENST00000543095	ENSG00000129493	HEATR5A	TRUE	TRUE
chr14	31294095	T	A	ENST00000543095	ENSG00000129493	HEATR5A	TRUE	TRUE
chr14	31294101	G	A	ENST00000543095	ENSG00000129493	HEATR5A	TRUE	TRUE
chr14	31294105	C	A	ENST00000543095	ENSG00000129493	HEATR5A	TRUE	FALSE
chr14	31294105	C	G	ENST00000543095	ENSG00000129493	HEATR5A	TRUE	FALSE
chr14	31294105	C	T	ENST00000543095	ENSG00000129493	HEATR5A	TRUE	FALSE
chr14	31294106	T	A	ENST00000543095	ENSG00000129493	HEATR5A	TRUE	FALSE
chr14	31294106	T	C	ENST00000543095	ENSG00000129493	HEATR5A	TRUE	FALSE
chr14	31294106	T	G	ENST00000543095	ENSG00000129493	HEATR5A	TRUE	FALSE
chr14	31295907	A	C	ENST00000543095	ENSG00000129493	HEATR5A	TRUE	TRUE
chr14	31295907	A	G	ENST00000543095	ENSG00000129493	HEATR5A	TRUE	FALSE
chr14	31295907	A	T	ENST00000543095	ENSG00000129493	HEATR5A	TRUE	TRUE
chr14	31295908	C	A	ENST00000543095	ENSG00000129493	HEATR5A	TRUE	TRUE
chr14	31295908	C	G	ENST00000543095	ENSG00000129493	HEATR5A	TRUE	TRUE
chr14	31295908	C	T	ENST00000543095	ENSG00000129493	HEATR5A	TRUE	TRUE
chr14	31295920	T	A	ENST00000543095	ENSG00000129493	HEATR5A	TRUE	TRUE
chr14	31295926	C	A	ENST00000543095	ENSG00000129493	HEATR5A	TRUE	TRUE
chr14	31295938	T	A	ENST00000543095	ENSG00000129493	HEATR5A	TRUE	TRUE
chr14	31295944	T	A	ENST00000543095	ENSG00000129493	HEATR5A	TRUE	TRUE
chr14	31295951	A	T	ENST00000543095	ENSG00000129493	HEATR5A	TRUE	TRUE
chr14	31295959	T	A	ENST00000543095	ENSG00000129493	HEATR5A	TRUE	TRUE
chr14	31295962	G	A	ENST00000543095	ENSG00000129493	HEATR5A	TRUE	TRUE
chr14	31295966	G	T	ENST00000543095	ENSG00000129493	HEATR5A	TRUE	TRUE
chr14	31295986	C	A	ENST00000543095	ENSG00000129493	HEATR5A	TRUE	TRUE
chr14	31296000	A	T	ENST00000543095	ENSG00000129493	HEATR5A	TRUE	TRUE
chr14	31296037	C	A	ENST00000543095	ENSG00000129493	HEATR5A	TRUE	TRUE
chr14	31296046	C	A	ENST00000543095	ENSG00000129493	HEATR5A	TRUE	TRUE
chr14	31296049	G	A	ENST00000543095	ENSG00000129493	HEATR5A	TRUE	TRUE
chr14	31296058	C	A	ENST00000543095	ENSG00000129493	HEATR5A	TRUE	TRUE
chr14	31296064	C	A	ENST00000543095	ENSG00000129493	HEATR5A	TRUE	FALSE
chr14	31296064	C	G	ENST00000543095	ENSG00000129493	HEATR5A	TRUE	FALSE
chr14	31296064	C	T	ENST00000543095	ENSG00000129493	HEATR5A	TRUE	FALSE
chr14	31296065	T	A	ENST00000543095	ENSG00000129493	HEATR5A	TRUE	FALSE
chr14	31296065	T	C	ENST00000543095	ENSG00000129493	HEATR5A	TRUE	FALSE
chr14	31296065	T	G	ENST00000543095	ENSG00000129493	HEATR5A	TRUE	FALSE
chr14	31302293	A	C	ENST00000543095	ENSG00000129493	HEATR5A	TRUE	FALSE
chr14	31302293	A	G	ENST00000543095	ENSG00000129493	HEATR5A	TRUE	FALSE
chr14	31302293	A	T	ENST00000543095	ENSG00000129493	HEATR5A	TRUE	FALSE
chr14	31302294	C	A	ENST00000543095	ENSG00000129493	HEATR5A	TRUE	FALSE
chr14	31302294	C	G	ENST00000543095	ENSG00000129493	HEATR5A	TRUE	FALSE
chr14	31302294	C	T	ENST00000543095	ENSG00000129493	HEATR5A	TRUE	FALSE
chr14	31302302	C	T	ENST00000543095	ENSG00000129493	HEATR5A	TRUE	TRUE
chr14	31302303	C	T	ENST00000543095	ENSG00000129493	HEATR5A	TRUE	TRUE
chr14	31302305	A	T	ENST00000543095	ENSG00000129493	HEATR5A	TRUE	TRUE
chr14	31302324	A	C	ENST00000543095	ENSG00000129493	HEATR5A	TRUE	TRUE
chr14	31302324	A	T	ENST00000543095	ENSG00000129493	HEATR5A	TRUE	TRUE
chr14	31302334	G	A	ENST00000543095	ENSG00000129493	HEATR5A	TRUE	TRUE
chr14	31302347	C	T	ENST00000543095	ENSG00000129493	HEATR5A	TRUE	TRUE
chr14	31302348	C	T	ENST00000543095	ENSG00000129493	HEATR5A	TRUE	TRUE
chr14	31302364	T	A	ENST00000543095	ENSG00000129493	HEATR5A	TRUE	TRUE
chr14	31302367	C	A	ENST00000543095	ENSG00000129493	HEATR5A	TRUE	TRUE
chr14	31302390	A	C	ENST00000543095	ENSG00000129493	HEATR5A	TRUE	TRUE
chr14	31302390	A	T	ENST00000543095	ENSG00000129493	HEATR5A	TRUE	TRUE
chr14	31302397	C	A	ENST00000543095	ENSG00000129493	HEATR5A	TRUE	TRUE
chr14	31302400	T	A	ENST00000543095	ENSG00000129493	HEATR5A	TRUE	TRUE
chr14	31302409	G	A	ENST00000543095	ENSG00000129493	HEATR5A	TRUE	TRUE
chr14	31302429	G	T	ENST00000543095	ENSG00000129493	HEATR5A	TRUE	TRUE
chr14	31302435	A	C	ENST00000543095	ENSG00000129493	HEATR5A	TRUE	TRUE
chr14	31302435	A	T	ENST00000543095	ENSG00000129493	HEATR5A	TRUE	TRUE
chr14	31302439	G	A	ENST00000543095	ENSG00000129493	HEATR5A	TRUE	TRUE
chr14	31302450	A	C	ENST00000543095	ENSG00000129493	HEATR5A	TRUE	TRUE
chr14	31302450	A	T	ENST00000543095	ENSG00000129493	HEATR5A	TRUE	TRUE
chr14	31302454	T	A	ENST00000543095	ENSG00000129493	HEATR5A	TRUE	TRUE
chr14	31302466	C	A	ENST00000543095	ENSG00000129493	HEATR5A	TRUE	TRUE
chr14	31302469	T	A	ENST00000543095	ENSG00000129493	HEATR5A	TRUE	TRUE
chr14	31302488	G	C	ENST00000543095	ENSG00000129493	HEATR5A	TRUE	TRUE
chr14	31302488	G	T	ENST00000543095	ENSG00000129493	HEATR5A	TRUE	TRUE
chr14	31302492	A	T	ENST00000543095	ENSG00000129493	HEATR5A	TRUE	TRUE
chr14	31302510	G	C	ENST00000543095	ENSG00000129493	HEATR5A	TRUE	TRUE
chr14	31302510	G	T	ENST00000543095	ENSG00000129493	HEATR5A	TRUE	TRUE
chr14	31302520	C	A	ENST00000543095	ENSG00000129493	HEATR5A	TRUE	FALSE
chr14	31302520	C	G	ENST00000543095	ENSG00000129493	HEATR5A	TRUE	FALSE
chr14	31302520	C	T	ENST00000543095	ENSG00000129493	HEATR5A	TRUE	FALSE
chr14	31302521	T	A	ENST00000543095	ENSG00000129493	HEATR5A	TRUE	FALSE
chr14	31302521	T	C	ENST00000543095	ENSG00000129493	HEATR5A	TRUE	FALSE
chr14	31302521	T	G	ENST00000543095	ENSG00000129493	HEATR5A	TRUE	FALSE
chr14	31304903	A	C	ENST00000543095	ENSG00000129493	HEATR5A	TRUE	FALSE
chr14	31304903	A	G	ENST00000543095	ENSG00000129493	HEATR5A	TRUE	FALSE
chr14	31304903	A	T	ENST00000543095	ENSG00000129493	HEATR5A	TRUE	FALSE
chr14	31304904	C	A	ENST00000543095	ENSG00000129493	HEATR5A	TRUE	FALSE
chr14	31304904	C	G	ENST00000543095	ENSG00000129493	HEATR5A	TRUE	FALSE
chr14	31304904	C	T	ENST00000543095	ENSG00000129493	HEATR5A	TRUE	FALSE
chr14	31304905	C	A	ENST00000543095	ENSG00000129493	HEATR5A	TRUE	TRUE
chr14	31304908	C	A	ENST00000543095	ENSG00000129493	HEATR5A	TRUE	TRUE
chr14	31304915	G	T	ENST00000543095	ENSG00000129493	HEATR5A	TRUE	TRUE
chr14	31304932	C	A	ENST00000543095	ENSG00000129493	HEATR5A	TRUE	TRUE
chr14	31304946	A	T	ENST00000543095	ENSG00000129493	HEATR5A	TRUE	TRUE
chr14	31304955	G	C	ENST00000543095	ENSG00000129493	HEATR5A	TRUE	TRUE
chr14	31304955	G	T	ENST00000543095	ENSG00000129493	HEATR5A	TRUE	TRUE
chr14	31304961	A	T	ENST00000543095	ENSG00000129493	HEATR5A	TRUE	TRUE
chr14	31304965	T	A	ENST00000543095	ENSG00000129493	HEATR5A	TRUE	TRUE
chr14	31304971	C	A	ENST00000543095	ENSG00000129493	HEATR5A	TRUE	TRUE
chr14	31304977	C	A	ENST00000543095	ENSG00000129493	HEATR5A	TRUE	TRUE
chr14	31304979	A	C	ENST00000543095	ENSG00000129493	HEATR5A	TRUE	TRUE
chr14	31304979	A	T	ENST00000543095	ENSG00000129493	HEATR5A	TRUE	TRUE
chr14	31304989	G	A	ENST00000543095	ENSG00000129493	HEATR5A	TRUE	TRUE
chr14	31304995	T	A	ENST00000543095	ENSG00000129493	HEATR5A	TRUE	TRUE
chr14	31305004	T	A	ENST00000543095	ENSG00000129493	HEATR5A	TRUE	TRUE
chr14	31305010	C	A	ENST00000543095	ENSG00000129493	HEATR5A	TRUE	TRUE
chr14	31305024	A	T	ENST00000543095	ENSG00000129493	HEATR5A	TRUE	TRUE
chr14	31305028	T	A	ENST00000543095	ENSG00000129493	HEATR5A	TRUE	TRUE
chr14	31305036	A	C	ENST00000543095	ENSG00000129493	HEATR5A	TRUE	TRUE
chr14	31305036	A	T	ENST00000543095	ENSG00000129493	HEATR5A	TRUE	TRUE
chr14	31305040	C	A	ENST00000543095	ENSG00000129493	HEATR5A	TRUE	TRUE
chr14	31305049	G	A	ENST00000543095	ENSG00000129493	HEATR5A	TRUE	TRUE
chr14	31305052	T	A	ENST00000543095	ENSG00000129493	HEATR5A	TRUE	TRUE
chr14	31305062	G	T	ENST00000543095	ENSG00000129493	HEATR5A	TRUE	TRUE
chr14	31305068	A	T	ENST00000543095	ENSG00000129493	HEATR5A	TRUE	TRUE
chr14	31305072	A	T	ENST00000543095	ENSG00000129493	HEATR5A	TRUE	TRUE
chr14	31305076	C	A	ENST00000543095	ENSG00000129493	HEATR5A	TRUE	TRUE
chr14	31305093	A	T	ENST00000543095	ENSG00000129493	HEATR5A	TRUE	TRUE
chr14	31305100	T	A	ENST00000543095	ENSG00000129493	HEATR5A	TRUE	TRUE
chr14	31305103	C	A	ENST00000543095	ENSG00000129493	HEATR5A	TRUE	TRUE
chr14	31305115	C	A	ENST00000543095	ENSG00000129493	HEATR5A	TRUE	TRUE
chr14	31305118	C	A	ENST00000543095	ENSG00000129493	HEATR5A	TRUE	TRUE
chr14	31305127	T	A	ENST00000543095	ENSG00000129493	HEATR5A	TRUE	TRUE
chr14	31305130	C	A	ENST00000543095	ENSG00000129493	HEATR5A	TRUE	TRUE
chr14	31305133	C	A	ENST00000543095	ENSG00000129493	HEATR5A	TRUE	TRUE
chr14	31305136	C	A	ENST00000543095	ENSG00000129493	HEATR5A	TRUE	TRUE
chr14	31305142	C	A	ENST00000543095	ENSG00000129493	HEATR5A	TRUE	TRUE
chr14	31305154	C	A	ENST00000543095	ENSG00000129493	HEATR5A	TRUE	TRUE
chr14	31305157	T	A	ENST00000543095	ENSG00000129493	HEATR5A	TRUE	TRUE
chr14	31305160	C	A	ENST00000543095	ENSG00000129493	HEATR5A	TRUE	TRUE
chr14	31305178	C	A	ENST00000543095	ENSG00000129493	HEATR5A	TRUE	FALSE
chr14	31305178	C	G	ENST00000543095	ENSG00000129493	HEATR5A	TRUE	FALSE
chr14	31305178	C	T	ENST00000543095	ENSG00000129493	HEATR5A	TRUE	FALSE
chr14	31305179	T	A	ENST00000543095	ENSG00000129493	HEATR5A	TRUE	FALSE
chr14	31305179	T	C	ENST00000543095	ENSG00000129493	HEATR5A	TRUE	FALSE
chr14	31305179	T	G	ENST00000543095	ENSG00000129493	HEATR5A	TRUE	FALSE
chr14	31306730	A	C	ENST00000543095	ENSG00000129493	HEATR5A	TRUE	FALSE
chr14	31306730	A	G	ENST00000543095	ENSG00000129493	HEATR5A	TRUE	FALSE
chr14	31306730	A	T	ENST00000543095	ENSG00000129493	HEATR5A	TRUE	FALSE
chr14	31306731	C	A	ENST00000543095	ENSG00000129493	HEATR5A	TRUE	FALSE
chr14	31306731	C	G	ENST00000543095	ENSG00000129493	HEATR5A	TRUE	FALSE
chr14	31306731	C	T	ENST00000543095	ENSG00000129493	HEATR5A	TRUE	FALSE
chr14	31306735	C	A	ENST00000543095	ENSG00000129493	HEATR5A	TRUE	TRUE
chr14	31306744	G	A	ENST00000543095	ENSG00000129493	HEATR5A	TRUE	TRUE
chr14	31306747	T	A	ENST00000543095	ENSG00000129493	HEATR5A	TRUE	TRUE
chr14	31306750	T	A	ENST00000543095	ENSG00000129493	HEATR5A	TRUE	TRUE
chr14	31306753	C	A	ENST00000543095	ENSG00000129493	HEATR5A	TRUE	TRUE
chr14	31306756	T	A	ENST00000543095	ENSG00000129493	HEATR5A	TRUE	TRUE
chr14	31306765	C	A	ENST00000543095	ENSG00000129493	HEATR5A	TRUE	TRUE
chr14	31306768	G	A	ENST00000543095	ENSG00000129493	HEATR5A	TRUE	TRUE
chr14	31306775	A	T	ENST00000543095	ENSG00000129493	HEATR5A	TRUE	TRUE
chr14	31306786	G	A	ENST00000543095	ENSG00000129493	HEATR5A	TRUE	TRUE
chr14	31306798	C	A	ENST00000543095	ENSG00000129493	HEATR5A	TRUE	TRUE
chr14	31306803	G	C	ENST00000543095	ENSG00000129493	HEATR5A	TRUE	TRUE
chr14	31306803	G	T	ENST00000543095	ENSG00000129493	HEATR5A	TRUE	TRUE
chr14	31306809	A	T	ENST00000543095	ENSG00000129493	HEATR5A	TRUE	TRUE
chr14	31306813	G	A	ENST00000543095	ENSG00000129493	HEATR5A	TRUE	TRUE
chr14	31306824	G	C	ENST00000543095	ENSG00000129493	HEATR5A	TRUE	TRUE
chr14	31306824	G	T	ENST00000543095	ENSG00000129493	HEATR5A	TRUE	TRUE
chr14	31306828	C	A	ENST00000543095	ENSG00000129493	HEATR5A	TRUE	TRUE
chr14	31306831	T	A	ENST00000543095	ENSG00000129493	HEATR5A	TRUE	TRUE
chr14	31306836	A	C	ENST00000543095	ENSG00000129493	HEATR5A	TRUE	TRUE
chr14	31306836	A	T	ENST00000543095	ENSG00000129493	HEATR5A	TRUE	TRUE
chr14	31306846	G	A	ENST00000543095	ENSG00000129493	HEATR5A	TRUE	TRUE
chr14	31306863	A	T	ENST00000543095	ENSG00000129493	HEATR5A	TRUE	TRUE
chr14	31306867	C	A	ENST00000543095	ENSG00000129493	HEATR5A	TRUE	TRUE
chr14	31306875	A	T	ENST00000543095	ENSG00000129493	HEATR5A	TRUE	TRUE
chr14	31306880	C	A	ENST00000543095	ENSG00000129493	HEATR5A	TRUE	FALSE
chr14	31306880	C	G	ENST00000543095	ENSG00000129493	HEATR5A	TRUE	FALSE
chr14	31306880	C	T	ENST00000543095	ENSG00000129493	HEATR5A	TRUE	FALSE
chr14	31306881	T	A	ENST00000543095	ENSG00000129493	HEATR5A	TRUE	FALSE
chr14	31306881	T	C	ENST00000543095	ENSG00000129493	HEATR5A	TRUE	FALSE
chr14	31306881	T	G	ENST00000543095	ENSG00000129493	HEATR5A	TRUE	FALSE
chr14	31307891	A	C	ENST00000543095	ENSG00000129493	HEATR5A	TRUE	FALSE
chr14	31307891	A	G	ENST00000543095	ENSG00000129493	HEATR5A	TRUE	FALSE
chr14	31307891	A	T	ENST00000543095	ENSG00000129493	HEATR5A	TRUE	FALSE
chr14	31307892	C	A	ENST00000543095	ENSG00000129493	HEATR5A	TRUE	FALSE
chr14	31307892	C	G	ENST00000543095	ENSG00000129493	HEATR5A	TRUE	FALSE
chr14	31307892	C	T	ENST00000543095	ENSG00000129493	HEATR5A	TRUE	FALSE
chr14	31307895	G	A	ENST00000543095	ENSG00000129493	HEATR5A	TRUE	TRUE
chr14	31307910	T	A	ENST00000543095	ENSG00000129493	HEATR5A	TRUE	TRUE
chr14	31307912	G	C	ENST00000543095	ENSG00000129493	HEATR5A	TRUE	TRUE
chr14	31307912	G	T	ENST00000543095	ENSG00000129493	HEATR5A	TRUE	TRUE
chr14	31307916	T	A	ENST00000543095	ENSG00000129493	HEATR5A	TRUE	TRUE
chr14	31307920	C	T	ENST00000543095	ENSG00000129493	HEATR5A	TRUE	TRUE
chr14	31307921	C	T	ENST00000543095	ENSG00000129493	HEATR5A	TRUE	TRUE
chr14	31307943	G	A	ENST00000543095	ENSG00000129493	HEATR5A	TRUE	TRUE
chr14	31307945	A	T	ENST00000543095	ENSG00000129493	HEATR5A	TRUE	TRUE
chr14	31307954	A	C	ENST00000543095	ENSG00000129493	HEATR5A	TRUE	TRUE
chr14	31307954	A	T	ENST00000543095	ENSG00000129493	HEATR5A	TRUE	TRUE
chr14	31307956	A	T	ENST00000543095	ENSG00000129493	HEATR5A	TRUE	TRUE
chr14	31307973	C	A	ENST00000543095	ENSG00000129493	HEATR5A	TRUE	TRUE
chr14	31307987	G	C	ENST00000543095	ENSG00000129493	HEATR5A	TRUE	TRUE
chr14	31307987	G	T	ENST00000543095	ENSG00000129493	HEATR5A	TRUE	TRUE
chr14	31307993	A	C	ENST00000543095	ENSG00000129493	HEATR5A	TRUE	TRUE
chr14	31307993	A	T	ENST00000543095	ENSG00000129493	HEATR5A	TRUE	TRUE
chr14	31307998	A	T	ENST00000543095	ENSG00000129493	HEATR5A	TRUE	TRUE
chr14	31308009	C	A	ENST00000543095	ENSG00000129493	HEATR5A	TRUE	TRUE
chr14	31308021	C	A	ENST00000543095	ENSG00000129493	HEATR5A	TRUE	FALSE
chr14	31308021	C	G	ENST00000543095	ENSG00000129493	HEATR5A	TRUE	FALSE
chr14	31308021	C	T	ENST00000543095	ENSG00000129493	HEATR5A	TRUE	FALSE
chr14	31308022	T	A	ENST00000543095	ENSG00000129493	HEATR5A	TRUE	FALSE
chr14	31308022	T	C	ENST00000543095	ENSG00000129493	HEATR5A	TRUE	FALSE
chr14	31308022	T	G	ENST00000543095	ENSG00000129493	HEATR5A	TRUE	FALSE
chr14	31308932	A	C	ENST00000543095	ENSG00000129493	HEATR5A	TRUE	FALSE
chr14	31308932	A	G	ENST00000543095	ENSG00000129493	HEATR5A	TRUE	FALSE
chr14	31308932	A	T	ENST00000543095	ENSG00000129493	HEATR5A	TRUE	FALSE
chr14	31308933	C	A	ENST00000543095	ENSG00000129493	HEATR5A	TRUE	FALSE
chr14	31308933	C	G	ENST00000543095	ENSG00000129493	HEATR5A	TRUE	FALSE
chr14	31308933	C	T	ENST00000543095	ENSG00000129493	HEATR5A	TRUE	FALSE
chr14	31308934	C	A	ENST00000543095	ENSG00000129493	HEATR5A	TRUE	TRUE
chr14	31308936	A	C	ENST00000543095	ENSG00000129493	HEATR5A	TRUE	TRUE
chr14	31308936	A	T	ENST00000543095	ENSG00000129493	HEATR5A	TRUE	TRUE
chr14	31308952	T	A	ENST00000543095	ENSG00000129493	HEATR5A	TRUE	TRUE
chr14	31308959	G	C	ENST00000543095	ENSG00000129493	HEATR5A	TRUE	TRUE
chr14	31308959	G	T	ENST00000543095	ENSG00000129493	HEATR5A	TRUE	TRUE
chr14	31308970	C	A	ENST00000543095	ENSG00000129493	HEATR5A	TRUE	TRUE
chr14	31308979	T	A	ENST00000543095	ENSG00000129493	HEATR5A	TRUE	TRUE
chr14	31308996	G	C	ENST00000543095	ENSG00000129493	HEATR5A	TRUE	TRUE
chr14	31308996	G	T	ENST00000543095	ENSG00000129493	HEATR5A	TRUE	TRUE
chr14	31308999	G	C	ENST00000543095	ENSG00000129493	HEATR5A	TRUE	TRUE
chr14	31308999	G	T	ENST00000543095	ENSG00000129493	HEATR5A	TRUE	TRUE
chr14	31309006	G	A	ENST00000543095	ENSG00000129493	HEATR5A	TRUE	TRUE
chr14	31309007	A	T	ENST00000543095	ENSG00000129493	HEATR5A	TRUE	TRUE
chr14	31309051	C	A	ENST00000543095	ENSG00000129493	HEATR5A	TRUE	TRUE
chr14	31309054	C	A	ENST00000543095	ENSG00000129493	HEATR5A	TRUE	TRUE
chr14	31309091	C	T	ENST00000543095	ENSG00000129493	HEATR5A	TRUE	TRUE
chr14	31309092	C	T	ENST00000543095	ENSG00000129493	HEATR5A	TRUE	TRUE
chr14	31309095	A	T	ENST00000543095	ENSG00000129493	HEATR5A	TRUE	TRUE
chr14	31309121	C	T	ENST00000543095	ENSG00000129493	HEATR5A	TRUE	TRUE
chr14	31309122	C	T	ENST00000543095	ENSG00000129493	HEATR5A	TRUE	TRUE
chr14	31309130	G	C	ENST00000543095	ENSG00000129493	HEATR5A	TRUE	TRUE
chr14	31309130	G	T	ENST00000543095	ENSG00000129493	HEATR5A	TRUE	TRUE
chr14	31309133	A	C	ENST00000543095	ENSG00000129493	HEATR5A	TRUE	TRUE
chr14	31309133	A	T	ENST00000543095	ENSG00000129493	HEATR5A	TRUE	TRUE
chr14	31309140	A	T	ENST00000543095	ENSG00000129493	HEATR5A	TRUE	TRUE
chr14	31309144	T	A	ENST00000543095	ENSG00000129493	HEATR5A	TRUE	TRUE
chr14	31309153	C	A	ENST00000543095	ENSG00000129493	HEATR5A	TRUE	TRUE
chr14	31309162	C	A	ENST00000543095	ENSG00000129493	HEATR5A	TRUE	TRUE
chr14	31309169	G	C	ENST00000543095	ENSG00000129493	HEATR5A	TRUE	TRUE
chr14	31309169	G	T	ENST00000543095	ENSG00000129493	HEATR5A	TRUE	TRUE
chr14	31309183	C	A	ENST00000543095	ENSG00000129493	HEATR5A	TRUE	FALSE
chr14	31309183	C	G	ENST00000543095	ENSG00000129493	HEATR5A	TRUE	FALSE
chr14	31309183	C	T	ENST00000543095	ENSG00000129493	HEATR5A	TRUE	FALSE
chr14	31309184	T	A	ENST00000543095	ENSG00000129493	HEATR5A	TRUE	FALSE
chr14	31309184	T	C	ENST00000543095	ENSG00000129493	HEATR5A	TRUE	FALSE
chr14	31309184	T	G	ENST00000543095	ENSG00000129493	HEATR5A	TRUE	FALSE
chr14	31312966	A	C	ENST00000543095	ENSG00000129493	HEATR5A	TRUE	FALSE
chr14	31312966	A	G	ENST00000543095	ENSG00000129493	HEATR5A	FALSE	FALSE
chr14	31312966	A	T	ENST00000543095	ENSG00000129493	HEATR5A	TRUE	FALSE
chr14	31312967	C	A	ENST00000543095	ENSG00000129493	HEATR5A	TRUE	FALSE
chr14	31312967	C	G	ENST00000543095	ENSG00000129493	HEATR5A	TRUE	FALSE
chr14	31312967	C	T	ENST00000543095	ENSG00000129493	HEATR5A	TRUE	FALSE
chr14	31312971	C	A	ENST00000543095	ENSG00000129493	HEATR5A	TRUE	TRUE
chr14	31312983	G	A	ENST00000543095	ENSG00000129493	HEATR5A	TRUE	TRUE
chr14	31312995	C	A	ENST00000543095	ENSG00000129493	HEATR5A	TRUE	TRUE
chr14	31312997	G	C	ENST00000543095	ENSG00000129493	HEATR5A	TRUE	TRUE
chr14	31312997	G	T	ENST00000543095	ENSG00000129493	HEATR5A	TRUE	TRUE
chr14	31313003	A	T	ENST00000543095	ENSG00000129493	HEATR5A	TRUE	TRUE
chr14	31313009	A	C	ENST00000543095	ENSG00000129493	HEATR5A	TRUE	TRUE
chr14	31313009	A	T	ENST00000543095	ENSG00000129493	HEATR5A	TRUE	TRUE
chr14	31313025	G	A	ENST00000543095	ENSG00000129493	HEATR5A	TRUE	TRUE
chr14	31313038	C	T	ENST00000543095	ENSG00000129493	HEATR5A	TRUE	TRUE
chr14	31313039	C	T	ENST00000543095	ENSG00000129493	HEATR5A	TRUE	TRUE
chr14	31313046	T	A	ENST00000543095	ENSG00000129493	HEATR5A	TRUE	TRUE
chr14	31313068	A	C	ENST00000543095	ENSG00000129493	HEATR5A	TRUE	TRUE
chr14	31313068	A	T	ENST00000543095	ENSG00000129493	HEATR5A	TRUE	TRUE
chr14	31313075	A	C	ENST00000543095	ENSG00000129493	HEATR5A	TRUE	TRUE
chr14	31313075	A	T	ENST00000543095	ENSG00000129493	HEATR5A	TRUE	TRUE
chr14	31313088	C	A	ENST00000543095	ENSG00000129493	HEATR5A	TRUE	TRUE
chr14	31313093	G	C	ENST00000543095	ENSG00000129493	HEATR5A	TRUE	TRUE
chr14	31313093	G	T	ENST00000543095	ENSG00000129493	HEATR5A	TRUE	TRUE
chr14	31313096	G	C	ENST00000543095	ENSG00000129493	HEATR5A	TRUE	TRUE
chr14	31313096	G	T	ENST00000543095	ENSG00000129493	HEATR5A	TRUE	TRUE
chr14	31313098	A	T	ENST00000543095	ENSG00000129493	HEATR5A	TRUE	TRUE
chr14	31313102	G	C	ENST00000543095	ENSG00000129493	HEATR5A	TRUE	TRUE
chr14	31313102	G	T	ENST00000543095	ENSG00000129493	HEATR5A	TRUE	TRUE
chr14	31313106	C	A	ENST00000543095	ENSG00000129493	HEATR5A	TRUE	TRUE
chr14	31313112	T	A	ENST00000543095	ENSG00000129493	HEATR5A	TRUE	TRUE
chr14	31313124	C	A	ENST00000543095	ENSG00000129493	HEATR5A	TRUE	TRUE
chr14	31313126	A	C	ENST00000543095	ENSG00000129493	HEATR5A	TRUE	TRUE
chr14	31313126	A	T	ENST00000543095	ENSG00000129493	HEATR5A	TRUE	TRUE
chr14	31313128	A	T	ENST00000543095	ENSG00000129493	HEATR5A	TRUE	TRUE
chr14	31313142	T	A	ENST00000543095	ENSG00000129493	HEATR5A	TRUE	TRUE
chr14	31313144	A	T	ENST00000543095	ENSG00000129493	HEATR5A	TRUE	TRUE
chr14	31313151	G	A	ENST00000543095	ENSG00000129493	HEATR5A	TRUE	TRUE
chr14	31313154	T	A	ENST00000543095	ENSG00000129493	HEATR5A	TRUE	TRUE
chr14	31313163	T	A	ENST00000543095	ENSG00000129493	HEATR5A	TRUE	TRUE
chr14	31313169	T	A	ENST00000543095	ENSG00000129493	HEATR5A	TRUE	TRUE
chr14	31313172	G	A	ENST00000543095	ENSG00000129493	HEATR5A	TRUE	TRUE
chr14	31313185	G	C	ENST00000543095	ENSG00000129493	HEATR5A	TRUE	TRUE
chr14	31313185	G	T	ENST00000543095	ENSG00000129493	HEATR5A	TRUE	TRUE
chr14	31313191	C	A	ENST00000543095	ENSG00000129493	HEATR5A	TRUE	FALSE
chr14	31313191	C	G	ENST00000543095	ENSG00000129493	HEATR5A	TRUE	FALSE
chr14	31313191	C	T	ENST00000543095	ENSG00000129493	HEATR5A	TRUE	FALSE
chr14	31313192	T	A	ENST00000543095	ENSG00000129493	HEATR5A	TRUE	FALSE
chr14	31313192	T	C	ENST00000543095	ENSG00000129493	HEATR5A	TRUE	FALSE
chr14	31313192	T	G	ENST00000543095	ENSG00000129493	HEATR5A	TRUE	FALSE
chr14	31315768	A	C	ENST00000543095	ENSG00000129493	HEATR5A	TRUE	FALSE
chr14	31315768	A	G	ENST00000543095	ENSG00000129493	HEATR5A	TRUE	FALSE
chr14	31315768	A	T	ENST00000543095	ENSG00000129493	HEATR5A	TRUE	FALSE
chr14	31315769	C	A	ENST00000543095	ENSG00000129493	HEATR5A	TRUE	FALSE
chr14	31315769	C	G	ENST00000543095	ENSG00000129493	HEATR5A	TRUE	FALSE
chr14	31315769	C	T	ENST00000543095	ENSG00000129493	HEATR5A	TRUE	FALSE
chr14	31315772	C	A	ENST00000543095	ENSG00000129493	HEATR5A	TRUE	TRUE
chr14	31315776	C	T	ENST00000543095	ENSG00000129493	HEATR5A	TRUE	TRUE
chr14	31315777	C	T	ENST00000543095	ENSG00000129493	HEATR5A	TRUE	TRUE
chr14	31315784	T	A	ENST00000543095	ENSG00000129493	HEATR5A	TRUE	TRUE
chr14	31315795	A	C	ENST00000543095	ENSG00000129493	HEATR5A	TRUE	TRUE
chr14	31315795	A	T	ENST00000543095	ENSG00000129493	HEATR5A	TRUE	TRUE
chr14	31315802	C	A	ENST00000543095	ENSG00000129493	HEATR5A	TRUE	TRUE
chr14	31315820	C	A	ENST00000543095	ENSG00000129493	HEATR5A	TRUE	TRUE
chr14	31315824	A	C	ENST00000543095	ENSG00000129493	HEATR5A	TRUE	TRUE
chr14	31315824	A	T	ENST00000543095	ENSG00000129493	HEATR5A	TRUE	TRUE
chr14	31315828	A	C	ENST00000543095	ENSG00000129493	HEATR5A	TRUE	TRUE
chr14	31315828	A	T	ENST00000543095	ENSG00000129493	HEATR5A	TRUE	TRUE
chr14	31315844	C	A	ENST00000543095	ENSG00000129493	HEATR5A	TRUE	TRUE
chr14	31315847	T	A	ENST00000543095	ENSG00000129493	HEATR5A	TRUE	TRUE
chr14	31315850	C	A	ENST00000543095	ENSG00000129493	HEATR5A	TRUE	TRUE
chr14	31315856	G	A	ENST00000543095	ENSG00000129493	HEATR5A	TRUE	TRUE
chr14	31315862	T	A	ENST00000543095	ENSG00000129493	HEATR5A	TRUE	TRUE
chr14	31315867	A	C	ENST00000543095	ENSG00000129493	HEATR5A	TRUE	TRUE
chr14	31315867	A	T	ENST00000543095	ENSG00000129493	HEATR5A	TRUE	TRUE
chr14	31315870	G	T	ENST00000543095	ENSG00000129493	HEATR5A	TRUE	TRUE
chr14	31315873	G	C	ENST00000543095	ENSG00000129493	HEATR5A	TRUE	TRUE
chr14	31315873	G	T	ENST00000543095	ENSG00000129493	HEATR5A	TRUE	TRUE
chr14	31315882	A	T	ENST00000543095	ENSG00000129493	HEATR5A	TRUE	TRUE
chr14	31315886	G	A	ENST00000543095	ENSG00000129493	HEATR5A	TRUE	TRUE
chr14	31315895	T	A	ENST00000543095	ENSG00000129493	HEATR5A	TRUE	TRUE
chr14	31315898	G	A	ENST00000543095	ENSG00000129493	HEATR5A	TRUE	TRUE
chr14	31315925	C	A	ENST00000543095	ENSG00000129493	HEATR5A	TRUE	TRUE
chr14	31315935	C	T	ENST00000543095	ENSG00000129493	HEATR5A	TRUE	TRUE
chr14	31315936	C	T	ENST00000543095	ENSG00000129493	HEATR5A	TRUE	TRUE
chr14	31315944	G	T	ENST00000543095	ENSG00000129493	HEATR5A	TRUE	TRUE
chr14	31315950	C	A	ENST00000543095	ENSG00000129493	HEATR5A	TRUE	FALSE
chr14	31315950	C	G	ENST00000543095	ENSG00000129493	HEATR5A	TRUE	FALSE
chr14	31315950	C	T	ENST00000543095	ENSG00000129493	HEATR5A	TRUE	FALSE
chr14	31315951	T	A	ENST00000543095	ENSG00000129493	HEATR5A	TRUE	FALSE
chr14	31315951	T	C	ENST00000543095	ENSG00000129493	HEATR5A	TRUE	FALSE
chr14	31315951	T	G	ENST00000543095	ENSG00000129493	HEATR5A	TRUE	FALSE
chr14	31318222	A	C	ENST00000543095	ENSG00000129493	HEATR5A	TRUE	FALSE
chr14	31318222	A	G	ENST00000543095	ENSG00000129493	HEATR5A	TRUE	FALSE
chr14	31318222	A	T	ENST00000543095	ENSG00000129493	HEATR5A	TRUE	FALSE
chr14	31318223	C	A	ENST00000543095	ENSG00000129493	HEATR5A	TRUE	FALSE
chr14	31318223	C	G	ENST00000543095	ENSG00000129493	HEATR5A	TRUE	FALSE
chr14	31318223	C	T	ENST00000543095	ENSG00000129493	HEATR5A	TRUE	FALSE
chr14	31318226	G	A	ENST00000543095	ENSG00000129493	HEATR5A	TRUE	TRUE
chr14	31318227	A	T	ENST00000543095	ENSG00000129493	HEATR5A	TRUE	TRUE
chr14	31318235	T	A	ENST00000543095	ENSG00000129493	HEATR5A	TRUE	TRUE
chr14	31318259	C	A	ENST00000543095	ENSG00000129493	HEATR5A	TRUE	TRUE
chr14	31318261	G	C	ENST00000543095	ENSG00000129493	HEATR5A	TRUE	TRUE
chr14	31318261	G	T	ENST00000543095	ENSG00000129493	HEATR5A	TRUE	TRUE
chr14	31318277	T	A	ENST00000543095	ENSG00000129493	HEATR5A	TRUE	TRUE
chr14	31318289	C	A	ENST00000543095	ENSG00000129493	HEATR5A	TRUE	TRUE
chr14	31318293	C	A	ENST00000543095	ENSG00000129493	HEATR5A	TRUE	FALSE
chr14	31318293	C	G	ENST00000543095	ENSG00000129493	HEATR5A	TRUE	FALSE
chr14	31318293	C	T	ENST00000543095	ENSG00000129493	HEATR5A	TRUE	FALSE
chr14	31318294	T	A	ENST00000543095	ENSG00000129493	HEATR5A	TRUE	FALSE
chr14	31318294	T	C	ENST00000543095	ENSG00000129493	HEATR5A	TRUE	FALSE
chr14	31318294	T	G	ENST00000543095	ENSG00000129493	HEATR5A	TRUE	FALSE
chr14	31321497	A	C	ENST00000543095	ENSG00000129493	HEATR5A	TRUE	TRUE
chr14	31321497	A	G	ENST00000543095	ENSG00000129493	HEATR5A	TRUE	FALSE
chr14	31321497	A	T	ENST00000543095	ENSG00000129493	HEATR5A	TRUE	TRUE
chr14	31321498	C	A	ENST00000543095	ENSG00000129493	HEATR5A	TRUE	TRUE
chr14	31321498	C	G	ENST00000543095	ENSG00000129493	HEATR5A	TRUE	TRUE
chr14	31321498	C	T	ENST00000543095	ENSG00000129493	HEATR5A	TRUE	TRUE
chr14	31321507	G	A	ENST00000543095	ENSG00000129493	HEATR5A	TRUE	TRUE
chr14	31321508	A	C	ENST00000543095	ENSG00000129493	HEATR5A	TRUE	TRUE
chr14	31321508	A	T	ENST00000543095	ENSG00000129493	HEATR5A	TRUE	TRUE
chr14	31321513	G	A	ENST00000543095	ENSG00000129493	HEATR5A	TRUE	TRUE
chr14	31321516	C	A	ENST00000543095	ENSG00000129493	HEATR5A	TRUE	TRUE
chr14	31321540	C	A	ENST00000543095	ENSG00000129493	HEATR5A	TRUE	TRUE
chr14	31321546	C	A	ENST00000543095	ENSG00000129493	HEATR5A	TRUE	TRUE
chr14	31321564	G	A	ENST00000543095	ENSG00000129493	HEATR5A	TRUE	TRUE
chr14	31321578	A	C	ENST00000543095	ENSG00000129493	HEATR5A	TRUE	TRUE
chr14	31321578	A	T	ENST00000543095	ENSG00000129493	HEATR5A	TRUE	TRUE
chr14	31321588	C	A	ENST00000543095	ENSG00000129493	HEATR5A	TRUE	TRUE
chr14	31321609	G	A	ENST00000543095	ENSG00000129493	HEATR5A	TRUE	TRUE
chr14	31321650	A	C	ENST00000543095	ENSG00000129493	HEATR5A	TRUE	TRUE
chr14	31321650	A	T	ENST00000543095	ENSG00000129493	HEATR5A	TRUE	TRUE
chr14	31321671	A	T	ENST00000543095	ENSG00000129493	HEATR5A	TRUE	TRUE
chr14	31321681	C	A	ENST00000543095	ENSG00000129493	HEATR5A	TRUE	FALSE
chr14	31321681	C	G	ENST00000543095	ENSG00000129493	HEATR5A	TRUE	FALSE
chr14	31321681	C	T	ENST00000543095	ENSG00000129493	HEATR5A	TRUE	FALSE
chr14	31321682	T	A	ENST00000543095	ENSG00000129493	HEATR5A	TRUE	FALSE
chr14	31321682	T	C	ENST00000543095	ENSG00000129493	HEATR5A	TRUE	FALSE
chr14	31321682	T	G	ENST00000543095	ENSG00000129493	HEATR5A	TRUE	FALSE
chr14	31323563	A	C	ENST00000543095	ENSG00000129493	HEATR5A	TRUE	FALSE
chr14	31323563	A	G	ENST00000543095	ENSG00000129493	HEATR5A	TRUE	FALSE
chr14	31323563	A	T	ENST00000543095	ENSG00000129493	HEATR5A	TRUE	FALSE
chr14	31323564	C	A	ENST00000543095	ENSG00000129493	HEATR5A	TRUE	FALSE
chr14	31323564	C	G	ENST00000543095	ENSG00000129493	HEATR5A	TRUE	FALSE
chr14	31323564	C	T	ENST00000543095	ENSG00000129493	HEATR5A	TRUE	FALSE
chr14	31323568	T	A	ENST00000543095	ENSG00000129493	HEATR5A	TRUE	TRUE
chr14	31323570	G	C	ENST00000543095	ENSG00000129493	HEATR5A	TRUE	TRUE
chr14	31323570	G	T	ENST00000543095	ENSG00000129493	HEATR5A	TRUE	TRUE
chr14	31323577	T	A	ENST00000543095	ENSG00000129493	HEATR5A	TRUE	TRUE
chr14	31323580	T	A	ENST00000543095	ENSG00000129493	HEATR5A
chr14	31323583	T	A	ENST00000543095	ENSG00000129493	HEATR5A	TRUE	TRUE
chr14	31323589	C	A	ENST00000543095	ENSG00000129493	HEATR5A	TRUE	TRUE
chr14	31323592	G	A	ENST00000543095	ENSG00000129493	HEATR5A	TRUE	TRUE
chr14	31323597	A	C	ENST00000543095	ENSG00000129493	HEATR5A	TRUE	TRUE
chr14	31323597	A	T	ENST00000543095	ENSG00000129493	HEATR5A	TRUE	TRUE
chr14	31323631	C	A	ENST00000543095	ENSG00000129493	HEATR5A	TRUE	TRUE
chr14	31323632	A	T	ENST00000543095	ENSG00000129493	HEATR5A	TRUE	TRUE
chr14	31323637	G	A	ENST00000543095	ENSG00000129493	HEATR5A	TRUE	TRUE
chr14	31323650	A	T	ENST00000543095	ENSG00000129493	HEATR5A	TRUE	TRUE
chr14	31323656	A	T	ENST00000543095	ENSG00000129493	HEATR5A	TRUE	TRUE
chr14	31323661	C	A	ENST00000543095	ENSG00000129493	HEATR5A	TRUE	TRUE
chr14	31323676	T	A	ENST00000543095	ENSG00000129493	HEATR5A	TRUE	TRUE
chr14	31323683	C	T	ENST00000543095	ENSG00000129493	HEATR5A	TRUE	TRUE
chr14	31323684	C	T	ENST00000543095	ENSG00000129493	HEATR5A	TRUE	TRUE
chr14	31323688	G	A	ENST00000543095	ENSG00000129493	HEATR5A	TRUE	TRUE
chr14	31323712	T	A	ENST00000543095	ENSG00000129493	HEATR5A	TRUE	TRUE
chr14	31323715	C	A	ENST00000543095	ENSG00000129493	HEATR5A	TRUE	TRUE
chr14	31323724	T	A	ENST00000543095	ENSG00000129493	HEATR5A	TRUE	TRUE
chr14	31323738	G	C	ENST00000543095	ENSG00000129493	HEATR5A	TRUE	TRUE
chr14	31323738	G	T	ENST00000543095	ENSG00000129493	HEATR5A	TRUE	TRUE
chr14	31323754	T	A	ENST00000543095	ENSG00000129493	HEATR5A	TRUE	TRUE
chr14	31323760	C	A	ENST00000543095	ENSG00000129493	HEATR5A	TRUE	TRUE
chr14	31323763	C	A	ENST00000543095	ENSG00000129493	HEATR5A	TRUE	TRUE
chr14	31323766	C	A	ENST00000543095	ENSG00000129493	HEATR5A	TRUE	TRUE
chr14	31323769	C	A	ENST00000543095	ENSG00000129493	HEATR5A	TRUE	TRUE
chr14	31323772	G	A	ENST00000543095	ENSG00000129493	HEATR5A	TRUE	TRUE
chr14	31323785	A	T	ENST00000543095	ENSG00000129493	HEATR5A	TRUE	TRUE
chr14	31323805	C	A	ENST00000543095	ENSG00000129493	HEATR5A	TRUE	FALSE
chr14	31323805	C	G	ENST00000543095	ENSG00000129493	HEATR5A	TRUE	FALSE
chr14	31323805	C	T	ENST00000543095	ENSG00000129493	HEATR5A	TRUE	FALSE
chr14	31323806	T	A	ENST00000543095	ENSG00000129493	HEATR5A	TRUE	FALSE
chr14	31323806	T	C	ENST00000543095	ENSG00000129493	HEATR5A	TRUE	TRUE
chr14	31323806	T	G	ENST00000543095	ENSG00000129493	HEATR5A	TRUE	FALSE
chr14	31326161	A	C	ENST00000543095	ENSG00000129493	HEATR5A	TRUE	FALSE
chr14	31326161	A	G	ENST00000543095	ENSG00000129493	HEATR5A	FALSE	FALSE
chr14	31326161	A	T	ENST00000543095	ENSG00000129493	HEATR5A	TRUE	FALSE
chr14	31326162	C	A	ENST00000543095	ENSG00000129493	HEATR5A	TRUE	FALSE
chr14	31326162	C	G	ENST00000543095	ENSG00000129493	HEATR5A	TRUE	FALSE
chr14	31326162	C	T	ENST00000543095	ENSG00000129493	HEATR5A	TRUE	FALSE
chr14	31326168	G	C	ENST00000543095	ENSG00000129493	HEATR5A	TRUE	TRUE
chr14	31326168	G	T	ENST00000543095	ENSG00000129493	HEATR5A	TRUE	TRUE
chr14	31326187	T	A	ENST00000543095	ENSG00000129493	HEATR5A	TRUE	TRUE
chr14	31326188	A	T	ENST00000543095	ENSG00000129493	HEATR5A	TRUE	TRUE
chr14	31326196	T	A	ENST00000543095	ENSG00000129493	HEATR5A	TRUE	TRUE
chr14	31326198	A	C	ENST00000543095	ENSG00000129493	HEATR5A	TRUE	TRUE
chr14	31326198	A	T	ENST00000543095	ENSG00000129493	HEATR5A	TRUE	TRUE
chr14	31326200	C	T	ENST00000543095	ENSG00000129493	HEATR5A	TRUE	TRUE
chr14	31326201	C	T	ENST00000543095	ENSG00000129493	HEATR5A	TRUE	TRUE
chr14	31326214	T	A	ENST00000543095	ENSG00000129493	HEATR5A	TRUE	TRUE
chr14	31326217	C	A	ENST00000543095	ENSG00000129493	HEATR5A	TRUE	TRUE
chr14	31326239	A	C	ENST00000543095	ENSG00000129493	HEATR5A	TRUE	TRUE
chr14	31326239	A	T	ENST00000543095	ENSG00000129493	HEATR5A	TRUE	TRUE
chr14	31326246	A	C	ENST00000543095	ENSG00000129493	HEATR5A	TRUE	TRUE
chr14	31326246	A	T	ENST00000543095	ENSG00000129493	HEATR5A	TRUE	TRUE
chr14	31326253	C	A	ENST00000543095	ENSG00000129493	HEATR5A	TRUE	TRUE
chr14	31326256	T	A	ENST00000543095	ENSG00000129493	HEATR5A	TRUE	TRUE
chr14	31326266	G	T	ENST00000543095	ENSG00000129493	HEATR5A	TRUE	TRUE
chr14	31326270	A	C	ENST00000543095	ENSG00000129493	HEATR5A	TRUE	TRUE
chr14	31326270	A	T	ENST00000543095	ENSG00000129493	HEATR5A	TRUE	TRUE
chr14	31326274	T	A	ENST00000543095	ENSG00000129493	HEATR5A	TRUE	TRUE
chr14	31326277	C	A	ENST00000543095	ENSG00000129493	HEATR5A	TRUE	TRUE
chr14	31326286	C	A	ENST00000543095	ENSG00000129493	HEATR5A	TRUE	TRUE
chr14	31326289	T	A	ENST00000543095	ENSG00000129493	HEATR5A	TRUE	TRUE
chr14	31326297	A	C	ENST00000543095	ENSG00000129493	HEATR5A	TRUE	TRUE
chr14	31326297	A	T	ENST00000543095	ENSG00000129493	HEATR5A	TRUE	TRUE
chr14	31326303	A	T	ENST00000543095	ENSG00000129493	HEATR5A	TRUE	TRUE
chr14	31326306	A	T	ENST00000543095	ENSG00000129493	HEATR5A	TRUE	TRUE
chr14	31326316	C	A	ENST00000543095	ENSG00000129493	HEATR5A	TRUE	TRUE
chr14	31326328	C	A	ENST00000543095	ENSG00000129493	HEATR5A	TRUE	TRUE
chr14	31326331	T	A	ENST00000543095	ENSG00000129493	HEATR5A	TRUE	TRUE
chr14	31326343	C	A	ENST00000543095	ENSG00000129493	HEATR5A	TRUE	FALSE
chr14	31326343	C	G	ENST00000543095	ENSG00000129493	HEATR5A	TRUE	FALSE
chr14	31326343	C	T	ENST00000543095	ENSG00000129493	HEATR5A	TRUE	FALSE
chr14	31326344	T	A	ENST00000543095	ENSG00000129493	HEATR5A	TRUE	FALSE
chr14	31326344	T	C	ENST00000543095	ENSG00000129493	HEATR5A	TRUE	FALSE
chr14	31326344	T	G	ENST00000543095	ENSG00000129493	HEATR5A	TRUE	FALSE
chr14	31337474	A	C	ENST00000543095	ENSG00000129493	HEATR5A	TRUE	FALSE
chr14	31337474	A	G	ENST00000543095	ENSG00000129493	HEATR5A	TRUE	FALSE
chr14	31337474	A	T	ENST00000543095	ENSG00000129493	HEATR5A	TRUE	FALSE
chr14	31337475	C	A	ENST00000543095	ENSG00000129493	HEATR5A	TRUE	FALSE
chr14	31337475	C	G	ENST00000543095	ENSG00000129493	HEATR5A	TRUE	FALSE
chr14	31337475	C	T	ENST00000543095	ENSG00000129493	HEATR5A	TRUE	FALSE
chr14	31337484	A	T	ENST00000543095	ENSG00000129493	HEATR5A	TRUE	TRUE
chr14	31337488	C	A	ENST00000543095	ENSG00000129493	HEATR5A	TRUE	TRUE
chr14	31337491	C	A	ENST00000543095	ENSG00000129493	HEATR5A	TRUE	TRUE
chr14	31337494	T	A	ENST00000543095	ENSG00000129493	HEATR5A	TRUE	TRUE
chr14	31337503	T	A	ENST00000543095	ENSG00000129493	HEATR5A	TRUE	TRUE
chr14	31337524	C	A	ENST00000543095	ENSG00000129493	HEATR5A	TRUE	TRUE
chr14	31337526	G	C	ENST00000543095	ENSG00000129493	HEATR5A	TRUE	TRUE
chr14	31337526	G	T	ENST00000543095	ENSG00000129493	HEATR5A	TRUE	TRUE
chr14	31337533	C	A	ENST00000543095	ENSG00000129493	HEATR5A	TRUE	TRUE
chr14	31337542	C	A	ENST00000543095	ENSG00000129493	HEATR5A	TRUE	TRUE
chr14	31337545	T	A	ENST00000543095	ENSG00000129493	HEATR5A	TRUE	TRUE
chr14	31337548	G	A	ENST00000543095	ENSG00000129493	HEATR5A	TRUE	TRUE
chr14	31337557	G	A	ENST00000543095	ENSG00000129493	HEATR5A	TRUE	TRUE
chr14	31337562	A	C	ENST00000543095	ENSG00000129493	HEATR5A	TRUE	TRUE
chr14	31337562	A	T	ENST00000543095	ENSG00000129493	HEATR5A	TRUE	TRUE
chr14	31337564	G	T	ENST00000543095	ENSG00000129493	HEATR5A	TRUE	TRUE
chr14	31337581	T	A	ENST00000543095	ENSG00000129493	HEATR5A	TRUE	TRUE
chr14	31337584	T	A	ENST00000543095	ENSG00000129493	HEATR5A	TRUE	TRUE
chr14	31337589	A	C	ENST00000543095	ENSG00000129493	HEATR5A	TRUE	TRUE
chr14	31337589	A	T	ENST00000543095	ENSG00000129493	HEATR5A	TRUE	TRUE
chr14	31337592	A	T	ENST00000543095	ENSG00000129493	HEATR5A	TRUE	TRUE
chr14	31337594	G	C	ENST00000543095	ENSG00000129493	HEATR5A	TRUE	TRUE
chr14	31337594	G	T	ENST00000543095	ENSG00000129493	HEATR5A	TRUE	TRUE
chr14	31337603	A	T	ENST00000543095	ENSG00000129493	HEATR5A	TRUE	TRUE
chr14	31337615	C	A	ENST00000543095	ENSG00000129493	HEATR5A	TRUE	FALSE
chr14	31337615	C	G	ENST00000543095	ENSG00000129493	HEATR5A	TRUE	FALSE
chr14	31337615	C	T	ENST00000543095	ENSG00000129493	HEATR5A	TRUE	FALSE
chr14	31337616	T	A	ENST00000543095	ENSG00000129493	HEATR5A	TRUE	FALSE
chr14	31337616	T	C	ENST00000543095	ENSG00000129493	HEATR5A	TRUE	FALSE
chr14	31337616	T	G	ENST00000543095	ENSG00000129493	HEATR5A	TRUE	FALSE
chr14	31343894	A	C	ENST00000543095	ENSG00000129493	HEATR5A	TRUE	FALSE
chr14	31343894	A	G	ENST00000543095	ENSG00000129493	HEATR5A	TRUE	FALSE
chr14	31343894	A	T	ENST00000543095	ENSG00000129493	HEATR5A	TRUE	FALSE
chr14	31343895	C	A	ENST00000543095	ENSG00000129493	HEATR5A	TRUE	FALSE
chr14	31343895	C	G	ENST00000543095	ENSG00000129493	HEATR5A	TRUE	FALSE
chr14	31343895	C	T	ENST00000543095	ENSG00000129493	HEATR5A	TRUE	FALSE
chr14	31343896	A	T	ENST00000543095	ENSG00000129493	HEATR5A	TRUE	TRUE
chr14	31343902	G	T	ENST00000543095	ENSG00000129493	HEATR5A	TRUE	TRUE
chr14	31343921	A	T	ENST00000543095	ENSG00000129493	HEATR5A	TRUE	TRUE
chr14	31343934	G	A	ENST00000543095	ENSG00000129493	HEATR5A	TRUE	TRUE
chr14	31343955	G	A	ENST00000543095	ENSG00000129493	HEATR5A	TRUE	TRUE
chr14	31343958	G	A	ENST00000543095	ENSG00000129493	HEATR5A	TRUE	TRUE
chr14	31343962	G	T	ENST00000543095	ENSG00000129493	HEATR5A	TRUE	TRUE
chr14	31343976	G	A	ENST00000543095	ENSG00000129493	HEATR5A	TRUE	TRUE
chr14	31343982	G	A	ENST00000543095	ENSG00000129493	HEATR5A	TRUE	TRUE
chr14	31343989	G	T	ENST00000543095	ENSG00000129493	HEATR5A	TRUE	TRUE
chr14	31344006	G	A	ENST00000543095	ENSG00000129493	HEATR5A	TRUE	TRUE
chr14	31344016	A	T	ENST00000543095	ENSG00000129493	HEATR5A	TRUE	TRUE
chr14	31344028	A	T	ENST00000543095	ENSG00000129493	HEATR5A	TRUE	TRUE
chr14	31344041	A	C	ENST00000543095	ENSG00000129493	HEATR5A	TRUE	TRUE
chr14	31344041	A	T	ENST00000543095	ENSG00000129493	HEATR5A	TRUE	TRUE
chr14	31344053	G	C	ENST00000543095	ENSG00000129493	HEATR5A	TRUE	TRUE
chr14	31344053	G	T	ENST00000543095	ENSG00000129493	HEATR5A	TRUE	TRUE
chr14	31344066	C	A	ENST00000543095	ENSG00000129493	HEATR5A	TRUE	FALSE
chr14	31344066	C	G	ENST00000543095	ENSG00000129493	HEATR5A	TRUE	FALSE
chr14	31344066	C	T	ENST00000543095	ENSG00000129493	HEATR5A	TRUE	FALSE
chr14	31344067	T	A	ENST00000543095	ENSG00000129493	HEATR5A	TRUE	FALSE
chr14	31344067	T	C	ENST00000543095	ENSG00000129493	HEATR5A	TRUE	FALSE
chr14	31344067	T	G	ENST00000543095	ENSG00000129493	HEATR5A	TRUE	FALSE
chr14	31345085	A	C	ENST00000543095	ENSG00000129493	HEATR5A	FALSE	FALSE
chr14	31345085	A	G	ENST00000543095	ENSG00000129493	HEATR5A	FALSE	FALSE
chr14	31345085	A	T	ENST00000543095	ENSG00000129493	HEATR5A	FALSE	FALSE
chr14	31345086	C	A	ENST00000543095	ENSG00000129493	HEATR5A	FALSE	FALSE
chr14	31345086	C	G	ENST00000543095	ENSG00000129493	HEATR5A	FALSE	FALSE
chr14	31345086	C	T	ENST00000543095	ENSG00000129493	HEATR5A	FALSE	FALSE
chr14	31345090	G	A	ENST00000543095	ENSG00000129493	HEATR5A	TRUE	TRUE
chr14	31345096	C	A	ENST00000543095	ENSG00000129493	HEATR5A	TRUE	TRUE
chr14	31345104	A	C	ENST00000543095	ENSG00000129493	HEATR5A	TRUE	TRUE
chr14	31345104	A	T	ENST00000543095	ENSG00000129493	HEATR5A	TRUE	TRUE
chr14	31345125	A	T	ENST00000543095	ENSG00000129493	HEATR5A	TRUE	TRUE
chr14	31345127	A	T	ENST00000543095	ENSG00000129493	HEATR5A	TRUE	TRUE
chr14	31345144	G	A	ENST00000543095	ENSG00000129493	HEATR5A	TRUE	TRUE
chr14	31345153	C	A	ENST00000543095	ENSG00000129493	HEATR5A	TRUE	TRUE
chr14	31345176	A	C	ENST00000543095	ENSG00000129493	HEATR5A	TRUE	TRUE
chr14	31345176	A	T	ENST00000543095	ENSG00000129493	HEATR5A	TRUE	TRUE
chr14	31345179	A	T	ENST00000543095	ENSG00000129493	HEATR5A	TRUE	TRUE
chr14	31345182	A	T	ENST00000543095	ENSG00000129493	HEATR5A	TRUE	TRUE
chr14	31345210	C	A	ENST00000543095	ENSG00000129493	HEATR5A	TRUE	TRUE
chr14	31345220	A	C	ENST00000543095	ENSG00000129493	HEATR5A	TRUE	TRUE
chr14	31345220	A	T	ENST00000543095	ENSG00000129493	HEATR5A	TRUE	TRUE
chr14	31345223	A	C	ENST00000543095	ENSG00000129493	HEATR5A	TRUE	TRUE
chr14	31345223	A	T	ENST00000543095	ENSG00000129493	HEATR5A	TRUE	TRUE
chr14	31345251	A	T	ENST00000543095	ENSG00000129493	HEATR5A	TRUE	TRUE
chr14	31345254	G	C	ENST00000543095	ENSG00000129493	HEATR5A	TRUE	TRUE
chr14	31345254	G	T	ENST00000543095	ENSG00000129493	HEATR5A	TRUE	TRUE
chr14	31345266	A	C	ENST00000543095	ENSG00000129493	HEATR5A	TRUE	TRUE
chr14	31345266	A	T	ENST00000543095	ENSG00000129493	HEATR5A	TRUE	TRUE
chr14	31345271	C	T	ENST00000543095	ENSG00000129493	HEATR5A	TRUE	TRUE
chr14	31345272	C	T	ENST00000543095	ENSG00000129493	HEATR5A	TRUE	TRUE
chr14	31345277	C	A	ENST00000543095	ENSG00000129493	HEATR5A	TRUE	FALSE
chr14	31345277	C	G	ENST00000543095	ENSG00000129493	HEATR5A	TRUE	FALSE
chr14	31345277	C	T	ENST00000543095	ENSG00000129493	HEATR5A	TRUE	FALSE
chr14	31345278	T	A	ENST00000543095	ENSG00000129493	HEATR5A	TRUE	FALSE
chr14	31345278	T	C	ENST00000543095	ENSG00000129493	HEATR5A	TRUE	FALSE
chr14	31345278	T	G	ENST00000543095	ENSG00000129493	HEATR5A	TRUE	FALSE
chr14	31347746	A	C	ENST00000543095	ENSG00000129493	HEATR5A	TRUE	FALSE
chr14	31347746	A	G	ENST00000543095	ENSG00000129493	HEATR5A	FALSE	FALSE
chr14	31347746	A	T	ENST00000543095	ENSG00000129493	HEATR5A	TRUE	FALSE
chr14	31347747	C	A	ENST00000543095	ENSG00000129493	HEATR5A	TRUE	FALSE
chr14	31347747	C	G	ENST00000543095	ENSG00000129493	HEATR5A	TRUE	FALSE
chr14	31347747	C	T	ENST00000543095	ENSG00000129493	HEATR5A	TRUE	FALSE
chr14	31347750	G	A	ENST00000543095	ENSG00000129493	HEATR5A	TRUE	TRUE
chr14	31347774	G	A	ENST00000543095	ENSG00000129493	HEATR5A	TRUE	TRUE
chr14	31347779	A	T	ENST00000543095	ENSG00000129493	HEATR5A	TRUE	TRUE
chr14	31347784	A	C	ENST00000543095	ENSG00000129493	HEATR5A	TRUE	TRUE
chr14	31347784	A	T	ENST00000543095	ENSG00000129493	HEATR5A	TRUE	TRUE
chr14	31347795	C	A	ENST00000543095	ENSG00000129493	HEATR5A	TRUE	TRUE
chr14	31347799	A	T	ENST00000543095	ENSG00000129493	HEATR5A	TRUE	TRUE
chr14	31347816	G	A	ENST00000543095	ENSG00000129493	HEATR5A	TRUE	TRUE
chr14	31347831	C	A	ENST00000543095	ENSG00000129493	HEATR5A	TRUE	TRUE
chr14	31347834	C	A	ENST00000543095	ENSG00000129493	HEATR5A	TRUE	TRUE
chr14	31347836	A	C	ENST00000543095	ENSG00000129493	HEATR5A	TRUE	TRUE
chr14	31347836	A	T	ENST00000543095	ENSG00000129493	HEATR5A	TRUE	TRUE
chr14	31347838	A	C	ENST00000543095	ENSG00000129493	HEATR5A	TRUE	TRUE
chr14	31347838	A	T	ENST00000543095	ENSG00000129493	HEATR5A	TRUE	TRUE
chr14	31347857	A	T	ENST00000543095	ENSG00000129493	HEATR5A	TRUE	TRUE
chr14	31347863	A	T	ENST00000543095	ENSG00000129493	HEATR5A	TRUE	TRUE
chr14	31347866	G	C	ENST00000543095	ENSG00000129493	HEATR5A	TRUE	TRUE
chr14	31347866	G	T	ENST00000543095	ENSG00000129493	HEATR5A	TRUE	TRUE
chr14	31347873	C	A	ENST00000543095	ENSG00000129493	HEATR5A	TRUE	TRUE
chr14	31347879	T	A	ENST00000543095	ENSG00000129493	HEATR5A	TRUE	TRUE
chr14	31347899	G	C	ENST00000543095	ENSG00000129493	HEATR5A	TRUE	TRUE
chr14	31347899	G	T	ENST00000543095	ENSG00000129493	HEATR5A	TRUE	TRUE
chr14	31347903	T	A	ENST00000543095	ENSG00000129493	HEATR5A	TRUE	TRUE
chr14	31347905	A	T	ENST00000543095	ENSG00000129493	HEATR5A	TRUE	TRUE
chr14	31347908	C	A	ENST00000543095	ENSG00000129493	HEATR5A	TRUE	FALSE
chr14	31347908	C	G	ENST00000543095	ENSG00000129493	HEATR5A	TRUE	FALSE
chr14	31347908	C	T	ENST00000543095	ENSG00000129493	HEATR5A	TRUE	FALSE
chr14	31347909	T	A	ENST00000543095	ENSG00000129493	HEATR5A	TRUE	FALSE
chr14	31347909	T	C	ENST00000543095	ENSG00000129493	HEATR5A	TRUE	FALSE
chr14	31347909	T	G	ENST00000543095	ENSG00000129493	HEATR5A	TRUE	FALSE
chr14	31349787	A	C	ENST00000543095	ENSG00000129493	HEATR5A	TRUE	FALSE
chr14	31349787	A	G	ENST00000543095	ENSG00000129493	HEATR5A	TRUE	FALSE
chr14	31349787	A	T	ENST00000543095	ENSG00000129493	HEATR5A	TRUE	FALSE
chr14	31349788	C	A	ENST00000543095	ENSG00000129493	HEATR5A	TRUE	FALSE
chr14	31349788	C	G	ENST00000543095	ENSG00000129493	HEATR5A	TRUE	FALSE
chr14	31349788	C	T	ENST00000543095	ENSG00000129493	HEATR5A	TRUE	FALSE
chr14	31349790	T	A	ENST00000543095	ENSG00000129493	HEATR5A	TRUE	TRUE
chr14	31349805	G	A	ENST00000543095	ENSG00000129493	HEATR5A	TRUE	TRUE
chr14	31349810	A	C	ENST00000543095	ENSG00000129493	HEATR5A	TRUE	TRUE
chr14	31349810	A	T	ENST00000543095	ENSG00000129493	HEATR5A	TRUE	TRUE
chr14	31349814	C	A	ENST00000543095	ENSG00000129493	HEATR5A	TRUE	TRUE
chr14	31349829	C	A	ENST00000543095	ENSG00000129493	HEATR5A	TRUE	TRUE
chr14	31349844	G	A	ENST00000543095	ENSG00000129493	HEATR5A	TRUE	TRUE
chr14	31349849	A	C	ENST00000543095	ENSG00000129493	HEATR5A	TRUE	TRUE
chr14	31349849	A	T	ENST00000543095	ENSG00000129493	HEATR5A	TRUE	TRUE
chr14	31349853	T	A	ENST00000543095	ENSG00000129493	HEATR5A	TRUE	TRUE
chr14	31349857	C	T	ENST00000543095	ENSG00000129493	HEATR5A	TRUE	TRUE
chr14	31349858	C	T	ENST00000543095	ENSG00000129493	HEATR5A	TRUE	TRUE
chr14	31349861	G	C	ENST00000543095	ENSG00000129493	HEATR5A	TRUE	TRUE
chr14	31349861	G	T	ENST00000543095	ENSG00000129493	HEATR5A	TRUE	TRUE
chr14	31349865	C	A	ENST00000543095	ENSG00000129493	HEATR5A	TRUE	TRUE
chr14	31349875	A	T	ENST00000543095	ENSG00000129493	HEATR5A	TRUE	TRUE
chr14	31349880	T	A	ENST00000543095	ENSG00000129493	HEATR5A
chr14	31349885	A	T	ENST00000543095	ENSG00000129493	HEATR5A	TRUE	TRUE
chr14	31349901	C	A	ENST00000543095	ENSG00000129493	HEATR5A	TRUE	TRUE
chr14	31349910	C	A	ENST00000543095	ENSG00000129493	HEATR5A	TRUE	TRUE
chr14	31349918	A	C	ENST00000543095	ENSG00000129493	HEATR5A	TRUE	TRUE
chr14	31349918	A	T	ENST00000543095	ENSG00000129493	HEATR5A	TRUE	TRUE
chr14	31349924	A	C	ENST00000543095	ENSG00000129493	HEATR5A	TRUE	TRUE
chr14	31349924	A	T	ENST00000543095	ENSG00000129493	HEATR5A	TRUE	TRUE
chr14	31349934	T	A	ENST00000543095	ENSG00000129493	HEATR5A	TRUE	TRUE
chr14	31349937	T	A	ENST00000543095	ENSG00000129493	HEATR5A	TRUE	TRUE
chr14	31349943	C	A	ENST00000543095	ENSG00000129493	HEATR5A	TRUE	TRUE
chr14	31349946	C	A	ENST00000543095	ENSG00000129493	HEATR5A	TRUE	TRUE
chr14	31349954	A	C	ENST00000543095	ENSG00000129493	HEATR5A	TRUE	TRUE
chr14	31349954	A	T	ENST00000543095	ENSG00000129493	HEATR5A	TRUE	TRUE
chr14	31349956	A	T	ENST00000543095	ENSG00000129493	HEATR5A	TRUE	TRUE
chr14	31349961	C	A	ENST00000543095	ENSG00000129493	HEATR5A	TRUE	TRUE
chr14	31349964	T	A	ENST00000543095	ENSG00000129493	HEATR5A	TRUE	TRUE
chr14	31349977	G	C	ENST00000543095	ENSG00000129493	HEATR5A	TRUE	TRUE
chr14	31349977	G	T	ENST00000543095	ENSG00000129493	HEATR5A	TRUE	TRUE
chr14	31349980	C	A	ENST00000543095	ENSG00000129493	HEATR5A	FALSE	FALSE
chr14	31349980	C	G	ENST00000543095	ENSG00000129493	HEATR5A	FALSE	FALSE
chr14	31349980	C	T	ENST00000543095	ENSG00000129493	HEATR5A	FALSE	FALSE
chr14	31349981	T	A	ENST00000543095	ENSG00000129493	HEATR5A	FALSE	FALSE
chr14	31349981	T	C	ENST00000543095	ENSG00000129493	HEATR5A	FALSE	FALSE
chr14	31349981	T	G	ENST00000543095	ENSG00000129493	HEATR5A	FALSE	FALSE
chr14	31350610	A	C	ENST00000543095	ENSG00000129493	HEATR5A	TRUE	FALSE
chr14	31350610	A	G	ENST00000543095	ENSG00000129493	HEATR5A	TRUE	FALSE
chr14	31350610	A	T	ENST00000543095	ENSG00000129493	HEATR5A	TRUE	FALSE
chr14	31350611	C	A	ENST00000543095	ENSG00000129493	HEATR5A	TRUE	FALSE
chr14	31350611	C	G	ENST00000543095	ENSG00000129493	HEATR5A	TRUE	FALSE
chr14	31350611	C	T	ENST00000543095	ENSG00000129493	HEATR5A	TRUE	FALSE
chr14	31350614	T	A	ENST00000543095	ENSG00000129493	HEATR5A	TRUE	TRUE
chr14	31350616	A	T	ENST00000543095	ENSG00000129493	HEATR5A	TRUE	TRUE
chr14	31350631	G	C	ENST00000543095	ENSG00000129493	HEATR5A	TRUE	TRUE
chr14	31350631	G	T	ENST00000543095	ENSG00000129493	HEATR5A	TRUE	TRUE
chr14	31350646	A	C	ENST00000543095	ENSG00000129493	HEATR5A	TRUE	TRUE
chr14	31350646	A	T	ENST00000543095	ENSG00000129493	HEATR5A	TRUE	TRUE
chr14	31350650	G	A	ENST00000543095	ENSG00000129493	HEATR5A	TRUE	TRUE
chr14	31350659	G	A	ENST00000543095	ENSG00000129493	HEATR5A	TRUE	TRUE
chr14	31350662	G	A	ENST00000543095	ENSG00000129493	HEATR5A	TRUE	TRUE
chr14	31350671	C	A	ENST00000543095	ENSG00000129493	HEATR5A	TRUE	TRUE
chr14	31350674	T	A	ENST00000543095	ENSG00000129493	HEATR5A	TRUE	TRUE
chr14	31350683	T	A	ENST00000543095	ENSG00000129493	HEATR5A	TRUE	TRUE
chr14	31350694	A	T	ENST00000543095	ENSG00000129493	HEATR5A	TRUE	TRUE
chr14	31350701	G	A	ENST00000543095	ENSG00000129493	HEATR5A	TRUE	TRUE
chr14	31350704	C	A	ENST00000543095	ENSG00000129493	HEATR5A	TRUE	TRUE
chr14	31350706	A	T	ENST00000543095	ENSG00000129493	HEATR5A	TRUE	TRUE
chr14	31350718	C	A	ENST00000543095	ENSG00000129493	HEATR5A	TRUE	FALSE
chr14	31350718	C	G	ENST00000543095	ENSG00000129493	HEATR5A	TRUE	FALSE
chr14	31350718	C	T	ENST00000543095	ENSG00000129493	HEATR5A	TRUE	FALSE
chr14	31350719	T	A	ENST00000543095	ENSG00000129493	HEATR5A	TRUE	FALSE
chr14	31350719	T	C	ENST00000543095	ENSG00000129493	HEATR5A	TRUE	FALSE
chr14	31350719	T	G	ENST00000543095	ENSG00000129493	HEATR5A	TRUE	FALSE
chr14	31358635	A	C	ENST00000543095	ENSG00000129493	HEATR5A	TRUE	FALSE
chr14	31358635	A	G	ENST00000543095	ENSG00000129493	HEATR5A	TRUE	FALSE
chr14	31358635	A	T	ENST00000543095	ENSG00000129493	HEATR5A	TRUE	FALSE
chr14	31358636	C	A	ENST00000543095	ENSG00000129493	HEATR5A	TRUE	FALSE
chr14	31358636	C	G	ENST00000543095	ENSG00000129493	HEATR5A	TRUE	FALSE
chr14	31358636	C	T	ENST00000543095	ENSG00000129493	HEATR5A	TRUE	FALSE
chr14	31358641	G	A	ENST00000543095	ENSG00000129493	HEATR5A	TRUE	TRUE
chr14	31358647	C	A	ENST00000543095	ENSG00000129493	HEATR5A	TRUE	TRUE
chr14	31358650	C	A	ENST00000543095	ENSG00000129493	HEATR5A	TRUE	TRUE
chr14	31358660	G	T	ENST00000543095	ENSG00000129493	HEATR5A	TRUE	TRUE
chr14	31358680	T	A	ENST00000543095	ENSG00000129493	HEATR5A	TRUE	TRUE
chr14	31358700	G	C	ENST00000543095	ENSG00000129493	HEATR5A	TRUE	TRUE
chr14	31358700	G	T	ENST00000543095	ENSG00000129493	HEATR5A	TRUE	TRUE
chr14	31358715	A	C	ENST00000543095	ENSG00000129493	HEATR5A	TRUE	TRUE
chr14	31358715	A	T	ENST00000543095	ENSG00000129493	HEATR5A	TRUE	TRUE
chr14	31358722	T	A	ENST00000543095	ENSG00000129493	HEATR5A	TRUE	TRUE
chr14	31358730	G	C	ENST00000543095	ENSG00000129493	HEATR5A	TRUE	TRUE
chr14	31358730	G	T	ENST00000543095	ENSG00000129493	HEATR5A	TRUE	TRUE
chr14	31358737	C	A	ENST00000543095	ENSG00000129493	HEATR5A	TRUE	TRUE
chr14	31358740	C	A	ENST00000543095	ENSG00000129493	HEATR5A	TRUE	TRUE
chr14	31358749	T	A	ENST00000543095	ENSG00000129493	HEATR5A	TRUE	TRUE
chr14	31358752	C	A	ENST00000543095	ENSG00000129493	HEATR5A	TRUE	TRUE
chr14	31358753	A	C	ENST00000543095	ENSG00000129493	HEATR5A	TRUE	TRUE
chr14	31358753	A	T	ENST00000543095	ENSG00000129493	HEATR5A	TRUE	TRUE
chr14	31358760	G	T	ENST00000543095	ENSG00000129493	HEATR5A	TRUE	TRUE
chr14	31358762	A	C	ENST00000543095	ENSG00000129493	HEATR5A	TRUE	TRUE
chr14	31358762	A	T	ENST00000543095	ENSG00000129493	HEATR5A	TRUE	TRUE
chr14	31358771	A	C	ENST00000543095	ENSG00000129493	HEATR5A	TRUE	TRUE
chr14	31358771	A	T	ENST00000543095	ENSG00000129493	HEATR5A	TRUE	TRUE
chr14	31358776	C	A	ENST00000543095	ENSG00000129493	HEATR5A	TRUE	TRUE
chr14	31358785	C	A	ENST00000543095	ENSG00000129493	HEATR5A	TRUE	TRUE
chr14	31358786	G	T	ENST00000543095	ENSG00000129493	HEATR5A	TRUE	TRUE
chr14	31358813	C	A	ENST00000543095	ENSG00000129493	HEATR5A	TRUE	FALSE
chr14	31358813	C	G	ENST00000543095	ENSG00000129493	HEATR5A	TRUE	FALSE
chr14	31358813	C	T	ENST00000543095	ENSG00000129493	HEATR5A	TRUE	FALSE
chr14	31358814	T	A	ENST00000543095	ENSG00000129493	HEATR5A	TRUE	FALSE
chr14	31358814	T	C	ENST00000543095	ENSG00000129493	HEATR5A	TRUE	FALSE
chr14	31358814	T	G	ENST00000543095	ENSG00000129493	HEATR5A	TRUE	FALSE
chr14	31358892	A	C	ENST00000543095	ENSG00000129493	HEATR5A	TRUE	FALSE
chr14	31358892	A	G	ENST00000543095	ENSG00000129493	HEATR5A	TRUE	FALSE
chr14	31358892	A	T	ENST00000543095	ENSG00000129493	HEATR5A	TRUE	FALSE
chr14	31358893	C	A	ENST00000543095	ENSG00000129493	HEATR5A	TRUE	FALSE
chr14	31358893	C	G	ENST00000543095	ENSG00000129493	HEATR5A	TRUE	FALSE
chr14	31358893	C	T	ENST00000543095	ENSG00000129493	HEATR5A	TRUE	FALSE
chr14	31358896	G	A	ENST00000543095	ENSG00000129493	HEATR5A	TRUE	TRUE
chr14	31358899	C	A	ENST00000543095	ENSG00000129493	HEATR5A	TRUE	TRUE
chr14	31358902	C	A	ENST00000543095	ENSG00000129493	HEATR5A	TRUE	TRUE
chr14	31358911	T	A	ENST00000543095	ENSG00000129493	HEATR5A	TRUE	TRUE
chr14	31358923	C	A	ENST00000543095	ENSG00000129493	HEATR5A	TRUE	TRUE
chr14	31358926	G	A	ENST00000543095	ENSG00000129493	HEATR5A	TRUE	TRUE
chr14	31358946	A	T	ENST00000543095	ENSG00000129493	HEATR5A	TRUE	TRUE
chr14	31358959	G	A	ENST00000543095	ENSG00000129493	HEATR5A	TRUE	TRUE
chr14	31358963	A	T	ENST00000543095	ENSG00000129493	HEATR5A	TRUE	TRUE
chr14	31358979	A	C	ENST00000543095	ENSG00000129493	HEATR5A	TRUE	TRUE
chr14	31358979	A	T	ENST00000543095	ENSG00000129493	HEATR5A	TRUE	TRUE
chr14	31359001	G	A	ENST00000543095	ENSG00000129493	HEATR5A	TRUE	TRUE
chr14	31359018	A	T	ENST00000543095	ENSG00000129493	HEATR5A	TRUE	TRUE
chr14	31359034	C	A	ENST00000543095	ENSG00000129493	HEATR5A	TRUE	TRUE
chr14	31359037	T	A	ENST00000543095	ENSG00000129493	HEATR5A	TRUE	TRUE
chr14	31359047	A	T	ENST00000543095	ENSG00000129493	HEATR5A	TRUE	TRUE
chr14	31359058	C	A	ENST00000543095	ENSG00000129493	HEATR5A	TRUE	FALSE
chr14	31359058	C	G	ENST00000543095	ENSG00000129493	HEATR5A	TRUE	FALSE
chr14	31359058	C	T	ENST00000543095	ENSG00000129493	HEATR5A	TRUE	FALSE
chr14	31359059	T	A	ENST00000543095	ENSG00000129493	HEATR5A	TRUE	FALSE
chr14	31359059	T	C	ENST00000543095	ENSG00000129493	HEATR5A	TRUE	FALSE
chr14	31359059	T	G	ENST00000543095	ENSG00000129493	HEATR5A	TRUE	FALSE
chr14	31364187	A	C	ENST00000543095	ENSG00000129493	HEATR5A	TRUE	TRUE
chr14	31364187	A	G	ENST00000543095	ENSG00000129493	HEATR5A	FALSE	FALSE
chr14	31364187	A	T	ENST00000543095	ENSG00000129493	HEATR5A	TRUE	FALSE
chr14	31364188	C	A	ENST00000543095	ENSG00000129493	HEATR5A	TRUE	FALSE
chr14	31364188	C	G	ENST00000543095	ENSG00000129493	HEATR5A	TRUE	TRUE
chr14	31364188	C	T	ENST00000543095	ENSG00000129493	HEATR5A	TRUE	FALSE
chr14	31364189	C	A	ENST00000543095	ENSG00000129493	HEATR5A
chr14	31364192	C	A	ENST00000543095	ENSG00000129493	HEATR5A
chr14	31364193	A	C	ENST00000543095	ENSG00000129493	HEATR5A
chr14	31364193	A	T	ENST00000543095	ENSG00000129493	HEATR5A
chr14	31364201	C	A	ENST00000543095	ENSG00000129493	HEATR5A	TRUE	TRUE
chr14	31364209	A	C	ENST00000543095	ENSG00000129493	HEATR5A	TRUE	TRUE
chr14	31364209	A	T	ENST00000543095	ENSG00000129493	HEATR5A	TRUE	TRUE
chr14	31364212	A	C	ENST00000543095	ENSG00000129493	HEATR5A	TRUE	TRUE
chr14	31364212	A	T	ENST00000543095	ENSG00000129493	HEATR5A	TRUE	TRUE
chr14	31364218	A	T	ENST00000543095	ENSG00000129493	HEATR5A	TRUE	TRUE
chr14	31364225	C	A	ENST00000543095	ENSG00000129493	HEATR5A	TRUE	TRUE
chr14	31364226	A	C	ENST00000543095	ENSG00000129493	HEATR5A	TRUE	TRUE
chr14	31364226	A	T	ENST00000543095	ENSG00000129493	HEATR5A	TRUE	TRUE
chr14	31364234	T	A	ENST00000543095	ENSG00000129493	HEATR5A	TRUE	TRUE
chr14	31364237	G	A	ENST00000543095	ENSG00000129493	HEATR5A	TRUE	TRUE
chr14	31364240	T	A	ENST00000543095	ENSG00000129493	HEATR5A	TRUE	TRUE
chr14	31364241	A	C	ENST00000543095	ENSG00000129493	HEATR5A	TRUE	TRUE
chr14	31364241	A	T	ENST00000543095	ENSG00000129493	HEATR5A	TRUE	TRUE
chr14	31364251	G	C	ENST00000543095	ENSG00000129493	HEATR5A	TRUE	TRUE
chr14	31364251	G	T	ENST00000543095	ENSG00000129493	HEATR5A	TRUE	TRUE
chr14	31364261	T	A	ENST00000543095	ENSG00000129493	HEATR5A	TRUE	TRUE
chr14	31364263	A	T	ENST00000543095	ENSG00000129493	HEATR5A	TRUE	TRUE
chr14	31364273	C	A	ENST00000543095	ENSG00000129493	HEATR5A	TRUE	TRUE
chr14	31364274	A	C	ENST00000543095	ENSG00000129493	HEATR5A	TRUE	TRUE
chr14	31364274	A	T	ENST00000543095	ENSG00000129493	HEATR5A	TRUE	TRUE
chr14	31364282	T	A	ENST00000543095	ENSG00000129493	HEATR5A	TRUE	TRUE
chr14	31364290	G	C	ENST00000543095	ENSG00000129493	HEATR5A	TRUE	TRUE
chr14	31364290	G	T	ENST00000543095	ENSG00000129493	HEATR5A	TRUE	TRUE
chr14	31364299	C	A	ENST00000543095	ENSG00000129493	HEATR5A	TRUE	FALSE
chr14	31364299	C	G	ENST00000543095	ENSG00000129493	HEATR5A	TRUE	FALSE
chr14	31364299	C	T	ENST00000543095	ENSG00000129493	HEATR5A	TRUE	FALSE
chr14	31364300	T	A	ENST00000543095	ENSG00000129493	HEATR5A	TRUE	FALSE
chr14	31364300	T	C	ENST00000543095	ENSG00000129493	HEATR5A	TRUE	FALSE
chr14	31364300	T	G	ENST00000543095	ENSG00000129493	HEATR5A	TRUE	FALSE
chr14	31371808	A	C	ENST00000543095	ENSG00000129493	HEATR5A	TRUE	FALSE
chr14	31371808	A	G	ENST00000543095	ENSG00000129493	HEATR5A	TRUE	FALSE
chr14	31371808	A	T	ENST00000543095	ENSG00000129493	HEATR5A	TRUE	FALSE
chr14	31371809	C	A	ENST00000543095	ENSG00000129493	HEATR5A	TRUE	FALSE
chr14	31371809	C	G	ENST00000543095	ENSG00000129493	HEATR5A	TRUE	FALSE
chr14	31371809	C	T	ENST00000543095	ENSG00000129493	HEATR5A	TRUE	FALSE
chr14	31371811	G	A	ENST00000543095	ENSG00000129493	HEATR5A	TRUE	TRUE
chr14	31371819	A	T	ENST00000543095	ENSG00000129493	HEATR5A	TRUE	TRUE
chr14	31371830	A	T	ENST00000543095	ENSG00000129493	HEATR5A	TRUE	TRUE
chr14	31371856	G	A	ENST00000543095	ENSG00000129493	HEATR5A	TRUE	TRUE
chr14	31371865	C	A	ENST00000543095	ENSG00000129493	HEATR5A	TRUE	TRUE
chr14	31371868	C	A	ENST00000543095	ENSG00000129493	HEATR5A	TRUE	TRUE
chr14	31371884	A	T	ENST00000543095	ENSG00000129493	HEATR5A	TRUE	TRUE
chr14	31371904	T	A	ENST00000543095	ENSG00000129493	HEATR5A	TRUE	TRUE
chr14	31371910	C	A	ENST00000543095	ENSG00000129493	HEATR5A	TRUE	FALSE
chr14	31371910	C	G	ENST00000543095	ENSG00000129493	HEATR5A	TRUE	FALSE
chr14	31371910	C	T	ENST00000543095	ENSG00000129493	HEATR5A	TRUE	FALSE
chr14	31371911	T	A	ENST00000543095	ENSG00000129493	HEATR5A	TRUE	FALSE
chr14	31371911	T	C	ENST00000543095	ENSG00000129493	HEATR5A	TRUE	FALSE
chr14	31371911	T	G	ENST00000543095	ENSG00000129493	HEATR5A	TRUE	FALSE
chr14	31374814	A	C	ENST00000543095	ENSG00000129493	HEATR5A	TRUE	FALSE
chr14	31374814	A	G	ENST00000543095	ENSG00000129493	HEATR5A	TRUE	FALSE
chr14	31374814	A	T	ENST00000543095	ENSG00000129493	HEATR5A	TRUE	FALSE
chr14	31374815	C	A	ENST00000543095	ENSG00000129493	HEATR5A	TRUE	FALSE
chr14	31374815	C	G	ENST00000543095	ENSG00000129493	HEATR5A	TRUE	FALSE
chr14	31374815	C	T	ENST00000543095	ENSG00000129493	HEATR5A	TRUE	FALSE
chr14	31374817	A	T	ENST00000543095	ENSG00000129493	HEATR5A	TRUE	TRUE
chr14	31374834	G	A	ENST00000543095	ENSG00000129493	HEATR5A	TRUE	TRUE
chr14	31374837	C	A	ENST00000543095	ENSG00000129493	HEATR5A	TRUE	TRUE
chr14	31374840	C	A	ENST00000543095	ENSG00000129493	HEATR5A	TRUE	TRUE
chr14	31374852	G	A	ENST00000543095	ENSG00000129493	HEATR5A	TRUE	TRUE
chr14	31374853	C	T	ENST00000543095	ENSG00000129493	HEATR5A	TRUE	TRUE
chr14	31374854	C	T	ENST00000543095	ENSG00000129493	HEATR5A	TRUE	TRUE
chr14	31374863	G	T	ENST00000543095	ENSG00000129493	HEATR5A	TRUE	TRUE
chr14	31374870	C	A	ENST00000543095	ENSG00000129493	HEATR5A	TRUE	TRUE
chr14	31374873	G	A	ENST00000543095	ENSG00000129493	HEATR5A	TRUE	TRUE
chr14	31374879	T	A	ENST00000543095	ENSG00000129493	HEATR5A	TRUE	TRUE
chr14	31374882	C	A	ENST00000543095	ENSG00000129493	HEATR5A	TRUE	TRUE
chr14	31374888	C	A	ENST00000543095	ENSG00000129493	HEATR5A	TRUE	TRUE
chr14	31374897	T	A	ENST00000543095	ENSG00000129493	HEATR5A	TRUE	TRUE
chr14	31374916	A	T	ENST00000543095	ENSG00000129493	HEATR5A	TRUE	TRUE
chr14	31374921	T	A	ENST00000543095	ENSG00000129493	HEATR5A	TRUE	TRUE
chr14	31374922	C	T	ENST00000543095	ENSG00000129493	HEATR5A	TRUE	TRUE
chr14	31374923	C	T	ENST00000543095	ENSG00000129493	HEATR5A	TRUE	TRUE
chr14	31374926	A	T	ENST00000543095	ENSG00000129493	HEATR5A	TRUE	TRUE
chr14	31374939	G	A	ENST00000543095	ENSG00000129493	HEATR5A	TRUE	TRUE
chr14	31374969	C	A	ENST00000543095	ENSG00000129493	HEATR5A	TRUE	FALSE
chr14	31374969	C	G	ENST00000543095	ENSG00000129493	HEATR5A	TRUE	FALSE
chr14	31374969	C	T	ENST00000543095	ENSG00000129493	HEATR5A	TRUE	FALSE
chr14	31374970	T	A	ENST00000543095	ENSG00000129493	HEATR5A	TRUE	FALSE
chr14	31374970	T	C	ENST00000543095	ENSG00000129493	HEATR5A	TRUE	FALSE
chr14	31374970	T	G	ENST00000543095	ENSG00000129493	HEATR5A	TRUE	FALSE
chr14	31380465	A	C	ENST00000543095	ENSG00000129493	HEATR5A	FALSE	FALSE
chr14	31380465	A	G	ENST00000543095	ENSG00000129493	HEATR5A	FALSE	FALSE
chr14	31380465	A	T	ENST00000543095	ENSG00000129493	HEATR5A	FALSE	FALSE
chr14	31380466	C	A	ENST00000543095	ENSG00000129493	HEATR5A	FALSE	FALSE
chr14	31380466	C	G	ENST00000543095	ENSG00000129493	HEATR5A	FALSE	FALSE
chr14	31380466	C	T	ENST00000543095	ENSG00000129493	HEATR5A	FALSE	FALSE
chr14	31380469	A	C	ENST00000543095	ENSG00000129493	HEATR5A	TRUE	TRUE
chr14	31380469	A	T	ENST00000543095	ENSG00000129493	HEATR5A	TRUE	TRUE
chr14	31380493	A	T	ENST00000543095	ENSG00000129493	HEATR5A	TRUE	TRUE
chr14	31380495	C	T	ENST00000543095	ENSG00000129493	HEATR5A	TRUE	TRUE
chr14	31380496	C	T	ENST00000543095	ENSG00000129493	HEATR5A	TRUE	TRUE
chr14	31380500	C	A	ENST00000543095	ENSG00000129493	HEATR5A	TRUE	TRUE
chr14	31380506	G	A	ENST00000543095	ENSG00000129493	HEATR5A	TRUE	TRUE
chr14	31380515	G	A	ENST00000543095	ENSG00000129493	HEATR5A	TRUE	TRUE
chr14	31380520	G	C	ENST00000543095	ENSG00000129493	HEATR5A	TRUE	TRUE
chr14	31380520	G	T	ENST00000543095	ENSG00000129493	HEATR5A	TRUE	TRUE
chr14	31380536	G	A	ENST00000543095	ENSG00000129493	HEATR5A	TRUE	TRUE
chr14	31380546	A	T	ENST00000543095	ENSG00000129493	HEATR5A	TRUE	TRUE
chr14	31380553	A	T	ENST00000543095	ENSG00000129493	HEATR5A	TRUE	TRUE
chr14	31380560	C	A	ENST00000543095	ENSG00000129493	HEATR5A	TRUE	TRUE
chr14	31380565	A	C	ENST00000543095	ENSG00000129493	HEATR5A	TRUE	TRUE
chr14	31380565	A	T	ENST00000543095	ENSG00000129493	HEATR5A	TRUE	TRUE
chr14	31380579	C	A	ENST00000543095	ENSG00000129493	HEATR5A	FALSE	FALSE
chr14	31380579	C	G	ENST00000543095	ENSG00000129493	HEATR5A	FALSE	FALSE
chr14	31380579	C	T	ENST00000543095	ENSG00000129493	HEATR5A	FALSE	FALSE
chr14	31380580	T	A	ENST00000543095	ENSG00000129493	HEATR5A	FALSE	FALSE
chr14	31380580	T	C	ENST00000543095	ENSG00000129493	HEATR5A	FALSE	FALSE
chr14	31380580	T	G	ENST00000543095	ENSG00000129493	HEATR5A	FALSE	FALSE
chr14	31383519	A	C	ENST00000543095	ENSG00000129493	HEATR5A	TRUE	FALSE
chr14	31383519	A	G	ENST00000543095	ENSG00000129493	HEATR5A	TRUE	FALSE
chr14	31383519	A	T	ENST00000543095	ENSG00000129493	HEATR5A	TRUE	FALSE
chr14	31383520	C	A	ENST00000543095	ENSG00000129493	HEATR5A	TRUE	FALSE
chr14	31383520	C	G	ENST00000543095	ENSG00000129493	HEATR5A	TRUE	FALSE
chr14	31383520	C	T	ENST00000543095	ENSG00000129493	HEATR5A	TRUE	FALSE
chr14	31383523	T	A	ENST00000543095	ENSG00000129493	HEATR5A	TRUE	TRUE
chr14	31383529	T	A	ENST00000543095	ENSG00000129493	HEATR5A	TRUE	TRUE
chr14	31383532	C	A	ENST00000543095	ENSG00000129493	HEATR5A	TRUE	TRUE
chr14	31383544	C	A	ENST00000543095	ENSG00000129493	HEATR5A	TRUE	TRUE
chr14	31383546	A	C	ENST00000543095	ENSG00000129493	HEATR5A	TRUE	TRUE
chr14	31383546	A	T	ENST00000543095	ENSG00000129493	HEATR5A	TRUE	TRUE
chr14	31383551	A	T	ENST00000543095	ENSG00000129493	HEATR5A	TRUE	TRUE
chr14	31383559	T	A	ENST00000543095	ENSG00000129493	HEATR5A	TRUE	TRUE
chr14	31383568	C	A	ENST00000543095	ENSG00000129493	HEATR5A	TRUE	TRUE
chr14	31383570	A	T	ENST00000543095	ENSG00000129493	HEATR5A	TRUE	TRUE
chr14	31383573	A	T	ENST00000543095	ENSG00000129493	HEATR5A	TRUE	TRUE
chr14	31383610	C	A	ENST00000543095	ENSG00000129493	HEATR5A	TRUE	TRUE
chr14	31383615	G	C	ENST00000543095	ENSG00000129493	HEATR5A	TRUE	TRUE
chr14	31383615	G	T	ENST00000543095	ENSG00000129493	HEATR5A	TRUE	TRUE
chr14	31383622	T	A	ENST00000543095	ENSG00000129493	HEATR5A	TRUE	TRUE
chr14	31383628	C	A	ENST00000543095	ENSG00000129493	HEATR5A	TRUE	TRUE
chr14	31383640	C	A	ENST00000543095	ENSG00000129493	HEATR5A	TRUE	TRUE
chr14	31383644	G	T	ENST00000543095	ENSG00000129493	HEATR5A	TRUE	TRUE
chr14	31383654	A	T	ENST00000543095	ENSG00000129493	HEATR5A	TRUE	TRUE
chr14	31383668	G	C	ENST00000543095	ENSG00000129493	HEATR5A	TRUE	TRUE
chr14	31383668	G	T	ENST00000543095	ENSG00000129493	HEATR5A	TRUE	TRUE
chr14	31383678	A	C	ENST00000543095	ENSG00000129493	HEATR5A	TRUE	TRUE
chr14	31383678	A	T	ENST00000543095	ENSG00000129493	HEATR5A	TRUE	TRUE
chr14	31383692	G	T	ENST00000543095	ENSG00000129493	HEATR5A	TRUE	TRUE
chr14	31383699	A	C	ENST00000543095	ENSG00000129493	HEATR5A	TRUE	TRUE
chr14	31383699	A	T	ENST00000543095	ENSG00000129493	HEATR5A	TRUE	TRUE
chr14	31383701	A	T	ENST00000543095	ENSG00000129493	HEATR5A	TRUE	TRUE
chr14	31383704	C	T	ENST00000543095	ENSG00000129493	HEATR5A	TRUE	TRUE
chr14	31383705	C	T	ENST00000543095	ENSG00000129493	HEATR5A	TRUE	TRUE
chr14	31383721	G	A	ENST00000543095	ENSG00000129493	HEATR5A	TRUE	TRUE
chr14	31383750	G	C	ENST00000543095	ENSG00000129493	HEATR5A	TRUE	TRUE
chr14	31383750	G	T	ENST00000543095	ENSG00000129493	HEATR5A	TRUE	TRUE
chr14	31383753	A	T	ENST00000543095	ENSG00000129493	HEATR5A	TRUE	TRUE
chr14	31383772	C	A	ENST00000543095	ENSG00000129493	HEATR5A	TRUE	FALSE
chr14	31383772	C	G	ENST00000543095	ENSG00000129493	HEATR5A	TRUE	FALSE
chr14	31383772	C	T	ENST00000543095	ENSG00000129493	HEATR5A	TRUE	FALSE
chr14	31383773	T	A	ENST00000543095	ENSG00000129493	HEATR5A	TRUE	FALSE
chr14	31383773	T	C	ENST00000543095	ENSG00000129493	HEATR5A	TRUE	FALSE
chr14	31383773	T	G	ENST00000543095	ENSG00000129493	HEATR5A	TRUE	FALSE
chr14	31386418	A	C	ENST00000543095	ENSG00000129493	HEATR5A	TRUE	FALSE
chr14	31386418	A	G	ENST00000543095	ENSG00000129493	HEATR5A	TRUE	FALSE
chr14	31386418	A	T	ENST00000543095	ENSG00000129493	HEATR5A	TRUE	FALSE
chr14	31386419	C	A	ENST00000543095	ENSG00000129493	HEATR5A	TRUE	FALSE
chr14	31386419	C	G	ENST00000543095	ENSG00000129493	HEATR5A	TRUE	FALSE
chr14	31386419	C	T	ENST00000543095	ENSG00000129493	HEATR5A	TRUE	FALSE
chr14	31386428	G	C	ENST00000543095	ENSG00000129493	HEATR5A	TRUE	TRUE
chr14	31386428	G	T	ENST00000543095	ENSG00000129493	HEATR5A	TRUE	TRUE
chr14	31386435	G	A	ENST00000543095	ENSG00000129493	HEATR5A	TRUE	TRUE
chr14	31386440	A	T	ENST00000543095	ENSG00000129493	HEATR5A	TRUE	TRUE
chr14	31386480	C	A	ENST00000543095	ENSG00000129493	HEATR5A	TRUE	TRUE
chr14	31386486	C	A	ENST00000543095	ENSG00000129493	HEATR5A	TRUE	TRUE
chr14	31386489	G	A	ENST00000543095	ENSG00000129493	HEATR5A	TRUE	TRUE
chr14	31386491	A	C	ENST00000543095	ENSG00000129493	HEATR5A	TRUE	TRUE
chr14	31386491	A	T	ENST00000543095	ENSG00000129493	HEATR5A	TRUE	TRUE
chr14	31386496	A	T	ENST00000543095	ENSG00000129493	HEATR5A	TRUE	TRUE
chr14	31386513	G	A	ENST00000543095	ENSG00000129493	HEATR5A	TRUE	TRUE
chr14	31386549	C	A	ENST00000543095	ENSG00000129493	HEATR5A	TRUE	TRUE
chr14	31386551	A	T	ENST00000543095	ENSG00000129493	HEATR5A	TRUE	TRUE
chr14	31386576	C	A	ENST00000543095	ENSG00000129493	HEATR5A	TRUE	FALSE
chr14	31386576	C	G	ENST00000543095	ENSG00000129493	HEATR5A	TRUE	FALSE
chr14	31386576	C	T	ENST00000543095	ENSG00000129493	HEATR5A	TRUE	FALSE
chr14	31386577	T	A	ENST00000543095	ENSG00000129493	HEATR5A	TRUE	FALSE
chr14	31386577	T	C	ENST00000543095	ENSG00000129493	HEATR5A	TRUE	FALSE
chr14	31386577	T	G	ENST00000543095	ENSG00000129493	HEATR5A	TRUE	FALSE
chr14	31387118	A	C	ENST00000543095	ENSG00000129493	HEATR5A	TRUE	FALSE
chr14	31387118	A	G	ENST00000543095	ENSG00000129493	HEATR5A	TRUE	FALSE
chr14	31387118	A	T	ENST00000543095	ENSG00000129493	HEATR5A	TRUE	FALSE
chr14	31387119	C	A	ENST00000543095	ENSG00000129493	HEATR5A	TRUE	FALSE
chr14	31387119	C	G	ENST00000543095	ENSG00000129493	HEATR5A	TRUE	FALSE
chr14	31387119	C	T	ENST00000543095	ENSG00000129493	HEATR5A	TRUE	FALSE
chr14	31387129	T	A	ENST00000543095	ENSG00000129493	HEATR5A	TRUE	TRUE
chr14	31387132	T	A	ENST00000543095	ENSG00000129493	HEATR5A	TRUE	TRUE
chr14	31387138	T	A	ENST00000543095	ENSG00000129493	HEATR5A	TRUE	TRUE
chr14	31387139	C	T	ENST00000543095	ENSG00000129493	HEATR5A	TRUE	TRUE
chr14	31387140	C	T	ENST00000543095	ENSG00000129493	HEATR5A	TRUE	TRUE
chr14	31387150	G	A	ENST00000543095	ENSG00000129493	HEATR5A	TRUE	TRUE
chr14	31387151	G	T	ENST00000543095	ENSG00000129493	HEATR5A	TRUE	TRUE
chr14	31387162	T	A	ENST00000543095	ENSG00000129493	HEATR5A	TRUE	TRUE
chr14	31387177	G	A	ENST00000543095	ENSG00000129493	HEATR5A	TRUE	TRUE
chr14	31387183	T	A	ENST00000543095	ENSG00000129493	HEATR5A	TRUE	TRUE
chr14	31387186	C	A	ENST00000543095	ENSG00000129493	HEATR5A	TRUE	TRUE
chr14	31387189	C	A	ENST00000543095	ENSG00000129493	HEATR5A	TRUE	TRUE
chr14	31387213	G	A	ENST00000543095	ENSG00000129493	HEATR5A	TRUE	TRUE
chr14	31387224	G	C	ENST00000543095	ENSG00000129493	HEATR5A	TRUE	TRUE
chr14	31387224	G	T	ENST00000543095	ENSG00000129493	HEATR5A	TRUE	TRUE
chr14	31387229	A	T	ENST00000543095	ENSG00000129493	HEATR5A	TRUE	TRUE
chr14	31387238	A	T	ENST00000543095	ENSG00000129493	HEATR5A	TRUE	TRUE
chr14	31387241	G	T	ENST00000543095	ENSG00000129493	HEATR5A	TRUE	TRUE
chr14	31387258	G	A	ENST00000543095	ENSG00000129493	HEATR5A	TRUE	TRUE
chr14	31387264	G	A	ENST00000543095	ENSG00000129493	HEATR5A	TRUE	TRUE
chr14	31387273	T	A	ENST00000543095	ENSG00000129493	HEATR5A	TRUE	TRUE
chr14	31387281	G	C	ENST00000543095	ENSG00000129493	HEATR5A	TRUE	TRUE
chr14	31387281	G	T	ENST00000543095	ENSG00000129493	HEATR5A	TRUE	TRUE
chr14	31387287	G	C	ENST00000543095	ENSG00000129493	HEATR5A	TRUE	TRUE
chr14	31387287	G	T	ENST00000543095	ENSG00000129493	HEATR5A	TRUE	TRUE
chr14	31387330	T	A	ENST00000543095	ENSG00000129493	HEATR5A	TRUE	TRUE
chr14	31387333	C	A	ENST00000543095	ENSG00000129493	HEATR5A	TRUE	TRUE
chr14	31387337	C	T	ENST00000543095	ENSG00000129493	HEATR5A	TRUE	TRUE
chr14	31387338	C	T	ENST00000543095	ENSG00000129493	HEATR5A	TRUE	TRUE
chr14	31387345	C	A	ENST00000543095	ENSG00000129493	HEATR5A	TRUE	TRUE
chr14	31387348	C	A	ENST00000543095	ENSG00000129493	HEATR5A	TRUE	TRUE
chr14	31387356	G	C	ENST00000543095	ENSG00000129493	HEATR5A	TRUE	TRUE
chr14	31387356	G	T	ENST00000543095	ENSG00000129493	HEATR5A	TRUE	TRUE
chr14	31387370	A	C	ENST00000543095	ENSG00000129493	HEATR5A	TRUE	TRUE
chr14	31387370	A	T	ENST00000543095	ENSG00000129493	HEATR5A	TRUE	TRUE
chr14	31387376	C	A	ENST00000543095	ENSG00000129493	HEATR5A	TRUE	FALSE
chr14	31387376	C	G	ENST00000543095	ENSG00000129493	HEATR5A	TRUE	FALSE
chr14	31387376	C	T	ENST00000543095	ENSG00000129493	HEATR5A	TRUE	FALSE
chr14	31387377	T	A	ENST00000543095	ENSG00000129493	HEATR5A	TRUE	FALSE
chr14	31387377	T	C	ENST00000543095	ENSG00000129493	HEATR5A	TRUE	FALSE
chr14	31387377	T	G	ENST00000543095	ENSG00000129493	HEATR5A	TRUE	FALSE
chr14	31388843	A	C	ENST00000543095	ENSG00000129493	HEATR5A	TRUE	FALSE
chr14	31388843	A	G	ENST00000543095	ENSG00000129493	HEATR5A	TRUE	FALSE
chr14	31388843	A	T	ENST00000543095	ENSG00000129493	HEATR5A	TRUE	FALSE
chr14	31388844	C	A	ENST00000543095	ENSG00000129493	HEATR5A	TRUE	FALSE
chr14	31388844	C	G	ENST00000543095	ENSG00000129493	HEATR5A	TRUE	FALSE
chr14	31388844	C	T	ENST00000543095	ENSG00000129493	HEATR5A	TRUE	FALSE
chr14	31388847	G	A	ENST00000543095	ENSG00000129493	HEATR5A	TRUE	TRUE
chr14	31388856	C	A	ENST00000543095	ENSG00000129493	HEATR5A	TRUE	TRUE
chr14	31388862	G	A	ENST00000543095	ENSG00000129493	HEATR5A	TRUE	TRUE
chr14	31388879	G	C	ENST00000543095	ENSG00000129493	HEATR5A	TRUE	TRUE
chr14	31388879	G	T	ENST00000543095	ENSG00000129493	HEATR5A	TRUE	TRUE
chr14	31388889	C	A	ENST00000543095	ENSG00000129493	HEATR5A	TRUE	TRUE
chr14	31388892	T	A	ENST00000543095	ENSG00000129493	HEATR5A	TRUE	TRUE
chr14	31388904	C	A	ENST00000543095	ENSG00000129493	HEATR5A	TRUE	TRUE
chr14	31388913	G	A	ENST00000543095	ENSG00000129493	HEATR5A	TRUE	TRUE
chr14	31388922	C	A	ENST00000543095	ENSG00000129493	HEATR5A	TRUE	TRUE
chr14	31388924	G	C	ENST00000543095	ENSG00000129493	HEATR5A	TRUE	TRUE
chr14	31388924	G	T	ENST00000543095	ENSG00000129493	HEATR5A	TRUE	TRUE
chr14	31388949	C	A	ENST00000543095	ENSG00000129493	HEATR5A	TRUE	TRUE
chr14	31388954	A	C	ENST00000543095	ENSG00000129493	HEATR5A	TRUE	TRUE
chr14	31388954	A	T	ENST00000543095	ENSG00000129493	HEATR5A	TRUE	TRUE
chr14	31388958	C	A	ENST00000543095	ENSG00000129493	HEATR5A	TRUE	TRUE
chr14	31388967	C	A	ENST00000543095	ENSG00000129493	HEATR5A	TRUE	TRUE
chr14	31388970	C	A	ENST00000543095	ENSG00000129493	HEATR5A	TRUE	TRUE
chr14	31388972	A	T	ENST00000543095	ENSG00000129493	HEATR5A	TRUE	TRUE
chr14	31388982	T	A	ENST00000543095	ENSG00000129493	HEATR5A	TRUE	TRUE
chr14	31388994	G	A	ENST00000543095	ENSG00000129493	HEATR5A	TRUE	TRUE
chr14	31388999	G	C	ENST00000543095	ENSG00000129493	HEATR5A	TRUE	TRUE
chr14	31388999	G	T	ENST00000543095	ENSG00000129493	HEATR5A	TRUE	TRUE
chr14	31389006	C	A	ENST00000543095	ENSG00000129493	HEATR5A	TRUE	FALSE
chr14	31389006	C	G	ENST00000543095	ENSG00000129493	HEATR5A	TRUE	FALSE
chr14	31389006	C	T	ENST00000543095	ENSG00000129493	HEATR5A	TRUE	FALSE
chr14	31389007	T	A	ENST00000543095	ENSG00000129493	HEATR5A	TRUE	FALSE
chr14	31389007	T	C	ENST00000543095	ENSG00000129493	HEATR5A	TRUE	FALSE
chr14	31389007	T	G	ENST00000543095	ENSG00000129493	HEATR5A	TRUE	FALSE
chr14	31394050	A	C	ENST00000543095	ENSG00000129493	HEATR5A	TRUE	FALSE
chr14	31394050	A	G	ENST00000543095	ENSG00000129493	HEATR5A	TRUE	FALSE
chr14	31394050	A	T	ENST00000543095	ENSG00000129493	HEATR5A	TRUE	FALSE
chr14	31394051	C	A	ENST00000543095	ENSG00000129493	HEATR5A	TRUE	FALSE
chr14	31394051	C	G	ENST00000543095	ENSG00000129493	HEATR5A	TRUE	FALSE
chr14	31394051	C	T	ENST00000543095	ENSG00000129493	HEATR5A	TRUE	FALSE
chr14	31394058	C	A	ENST00000543095	ENSG00000129493	HEATR5A	TRUE	TRUE
chr14	31394067	T	A	ENST00000543095	ENSG00000129493	HEATR5A	TRUE	TRUE
chr14	31394082	T	A	ENST00000543095	ENSG00000129493	HEATR5A	TRUE	TRUE
chr14	31394087	A	C	ENST00000543095	ENSG00000129493	HEATR5A	TRUE	TRUE
chr14	31394087	A	T	ENST00000543095	ENSG00000129493	HEATR5A	TRUE	TRUE
chr14	31394102	A	C	ENST00000543095	ENSG00000129493	HEATR5A	TRUE	TRUE
chr14	31394102	A	T	ENST00000543095	ENSG00000129493	HEATR5A	TRUE	TRUE
chr14	31394106	T	A	ENST00000543095	ENSG00000129493	HEATR5A	TRUE	TRUE
chr14	31394108	G	C	ENST00000543095	ENSG00000129493	HEATR5A	TRUE	TRUE
chr14	31394108	G	T	ENST00000543095	ENSG00000129493	HEATR5A	TRUE	TRUE
chr14	31394128	A	C	ENST00000543095	ENSG00000129493	HEATR5A	TRUE	TRUE
chr14	31394128	A	T	ENST00000543095	ENSG00000129493	HEATR5A	TRUE	TRUE
chr14	31394142	C	A	ENST00000543095	ENSG00000129493	HEATR5A	TRUE	TRUE
chr14	31394151	T	A	ENST00000543095	ENSG00000129493	HEATR5A	TRUE	TRUE
chr14	31394155	A	T	ENST00000543095	ENSG00000129493	HEATR5A	TRUE	TRUE
chr14	31394188	C	T	ENST00000543095	ENSG00000129493	HEATR5A	TRUE	TRUE
chr14	31394189	C	T	ENST00000543095	ENSG00000129493	HEATR5A	TRUE	TRUE
chr14	31394205	C	A	ENST00000543095	ENSG00000129493	HEATR5A	TRUE	TRUE
chr14	31394211	G	A	ENST00000543095	ENSG00000129493	HEATR5A	TRUE	TRUE
chr14	31394217	C	A	ENST00000543095	ENSG00000129493	HEATR5A	TRUE	TRUE
chr14	31394224	A	T	ENST00000543095	ENSG00000129493	HEATR5A	TRUE	TRUE
chr14	31394227	C	A	ENST00000543095	ENSG00000129493	HEATR5A	TRUE	TRUE
chr14	31394227	C	G	ENST00000543095	ENSG00000129493	HEATR5A	TRUE	TRUE
chr14	31394227	C	T	ENST00000543095	ENSG00000129493	HEATR5A	TRUE	TRUE
chr14	31394228	T	A	ENST00000543095	ENSG00000129493	HEATR5A	TRUE	TRUE
chr14	31394228	T	C	ENST00000543095	ENSG00000129493	HEATR5A	TRUE	TRUE
chr14	31394228	T	G	ENST00000543095	ENSG00000129493	HEATR5A	TRUE	TRUE
chr14	31395197	A	C	ENST00000543095	ENSG00000129493	HEATR5A	TRUE	FALSE
chr14	31395197	A	G	ENST00000543095	ENSG00000129493	HEATR5A	TRUE	FALSE
chr14	31395197	A	T	ENST00000543095	ENSG00000129493	HEATR5A	TRUE	FALSE
chr14	31395198	C	A	ENST00000543095	ENSG00000129493	HEATR5A	TRUE	FALSE
chr14	31395198	C	G	ENST00000543095	ENSG00000129493	HEATR5A	TRUE	FALSE
chr14	31395198	C	T	ENST00000543095	ENSG00000129493	HEATR5A	TRUE	FALSE
chr14	31395201	T	A	ENST00000543095	ENSG00000129493	HEATR5A	TRUE	TRUE
chr14	31395211	A	T	ENST00000543095	ENSG00000129493	HEATR5A	TRUE	TRUE
chr14	31395231	T	A	ENST00000543095	ENSG00000129493	HEATR5A	TRUE	TRUE
chr14	31395239	A	T	ENST00000543095	ENSG00000129493	HEATR5A	TRUE	TRUE
chr14	31395241	G	T	ENST00000543095	ENSG00000129493	HEATR5A	TRUE	TRUE
chr14	31395249	T	A	ENST00000543095	ENSG00000129493	HEATR5A	TRUE	TRUE
chr14	31395258	T	A	ENST00000543095	ENSG00000129493	HEATR5A	TRUE	TRUE
chr14	31395259	A	C	ENST00000543095	ENSG00000129493	HEATR5A	TRUE	TRUE
chr14	31395259	A	T	ENST00000543095	ENSG00000129493	HEATR5A	TRUE	TRUE
chr14	31395274	A	T	ENST00000543095	ENSG00000129493	HEATR5A	TRUE	TRUE
chr14	31395294	C	A	ENST00000543095	ENSG00000129493	HEATR5A	TRUE	TRUE
chr14	31395300	C	A	ENST00000543095	ENSG00000129493	HEATR5A	TRUE	TRUE
chr14	31395305	A	T	ENST00000543095	ENSG00000129493	HEATR5A	TRUE	TRUE
chr14	31395315	G	A	ENST00000543095	ENSG00000129493	HEATR5A	TRUE	TRUE
chr14	31395333	C	A	ENST00000543095	ENSG00000129493	HEATR5A	TRUE	TRUE
chr14	31395334	A	C	ENST00000543095	ENSG00000129493	HEATR5A	TRUE	TRUE
chr14	31395334	A	T	ENST00000543095	ENSG00000129493	HEATR5A	TRUE	TRUE
chr14	31395339	G	A	ENST00000543095	ENSG00000129493	HEATR5A	TRUE	TRUE
chr14	31395345	G	A	ENST00000543095	ENSG00000129493	HEATR5A	TRUE	TRUE
chr14	31395349	C	A	ENST00000543095	ENSG00000129493	HEATR5A	TRUE	FALSE
chr14	31395349	C	G	ENST00000543095	ENSG00000129493	HEATR5A	TRUE	FALSE
chr14	31395349	C	T	ENST00000543095	ENSG00000129493	HEATR5A	TRUE	FALSE
chr14	31395350	T	A	ENST00000543095	ENSG00000129493	HEATR5A	TRUE	FALSE
chr14	31395350	T	C	ENST00000543095	ENSG00000129493	HEATR5A	TRUE	FALSE
chr14	31395350	T	G	ENST00000543095	ENSG00000129493	HEATR5A	TRUE	FALSE
chr14	31398671	A	C	ENST00000543095	ENSG00000129493	HEATR5A	TRUE	FALSE
chr14	31398671	A	G	ENST00000543095	ENSG00000129493	HEATR5A	TRUE	FALSE
chr14	31398671	A	T	ENST00000543095	ENSG00000129493	HEATR5A	TRUE	FALSE
chr14	31398672	C	A	ENST00000543095	ENSG00000129493	HEATR5A	TRUE	FALSE
chr14	31398672	C	G	ENST00000543095	ENSG00000129493	HEATR5A	TRUE	FALSE
chr14	31398672	C	T	ENST00000543095	ENSG00000129493	HEATR5A	TRUE	FALSE
chr14	31398675	C	A	ENST00000543095	ENSG00000129493	HEATR5A
chr14	31398684	T	A	ENST00000543095	ENSG00000129493	HEATR5A	TRUE	TRUE
chr14	31398693	T	A	ENST00000543095	ENSG00000129493	HEATR5A	TRUE	TRUE
chr14	31398738	T	A	ENST00000543095	ENSG00000129493	HEATR5A	TRUE	TRUE
chr14	31398743	A	T	ENST00000543095	ENSG00000129493	HEATR5A	TRUE	TRUE
chr14	31398747	T	A	ENST00000543095	ENSG00000129493	HEATR5A	TRUE	TRUE
chr14	31398750	T	A	ENST00000543095	ENSG00000129493	HEATR5A	TRUE	TRUE
chr14	31398751	G	C	ENST00000543095	ENSG00000129493	HEATR5A	TRUE	TRUE
chr14	31398751	G	T	ENST00000543095	ENSG00000129493	HEATR5A	TRUE	TRUE
chr14	31398755	A	T	ENST00000543095	ENSG00000129493	HEATR5A	TRUE	TRUE
chr14	31398764	A	T	ENST00000543095	ENSG00000129493	HEATR5A	TRUE	TRUE
chr14	31398766	A	T	ENST00000543095	ENSG00000129493	HEATR5A	TRUE	TRUE
chr14	31398782	C	A	ENST00000543095	ENSG00000129493	HEATR5A	TRUE	FALSE
chr14	31398782	C	G	ENST00000543095	ENSG00000129493	HEATR5A	TRUE	FALSE
chr14	31398782	C	T	ENST00000543095	ENSG00000129493	HEATR5A	TRUE	FALSE
chr14	31398783	T	A	ENST00000543095	ENSG00000129493	HEATR5A	TRUE	FALSE
chr14	31398783	T	C	ENST00000543095	ENSG00000129493	HEATR5A	TRUE	FALSE
chr14	31398783	T	G	ENST00000543095	ENSG00000129493	HEATR5A	TRUE	FALSE
chr14	31400299	A	C	ENST00000543095	ENSG00000129493	HEATR5A	TRUE	FALSE
chr14	31400299	A	G	ENST00000543095	ENSG00000129493	HEATR5A	TRUE	FALSE
chr14	31400299	A	T	ENST00000543095	ENSG00000129493	HEATR5A	TRUE	FALSE
chr14	31400300	C	A	ENST00000543095	ENSG00000129493	HEATR5A	TRUE	FALSE
chr14	31400300	C	G	ENST00000543095	ENSG00000129493	HEATR5A	TRUE	FALSE
chr14	31400300	C	T	ENST00000543095	ENSG00000129493	HEATR5A	TRUE	FALSE
chr14	31400305	T	A	ENST00000543095	ENSG00000129493	HEATR5A	TRUE	TRUE
chr14	31400315	A	C	ENST00000543095	ENSG00000129493	HEATR5A	TRUE	TRUE
chr14	31400315	A	T	ENST00000543095	ENSG00000129493	HEATR5A	TRUE	TRUE
chr14	31400335	T	A	ENST00000543095	ENSG00000129493	HEATR5A	TRUE	TRUE
chr14	31400354	A	T	ENST00000543095	ENSG00000129493	HEATR5A	TRUE	TRUE
chr14	31400359	T	A	ENST00000543095	ENSG00000129493	HEATR5A	TRUE	TRUE
chr14	31400371	C	A	ENST00000543095	ENSG00000129493	HEATR5A	TRUE	TRUE
chr14	31400392	C	A	ENST00000543095	ENSG00000129493	HEATR5A	TRUE	TRUE
chr14	31400399	A	C	ENST00000543095	ENSG00000129493	HEATR5A	TRUE	TRUE
chr14	31400399	A	T	ENST00000543095	ENSG00000129493	HEATR5A	TRUE	TRUE
chr14	31400419	T	A	ENST00000543095	ENSG00000129493	HEATR5A	TRUE	TRUE
chr14	31400431	T	A	ENST00000543095	ENSG00000129493	HEATR5A	TRUE	TRUE
chr14	31400460	A	T	ENST00000543095	ENSG00000129493	HEATR5A	TRUE	TRUE
chr14	31400463	A	T	ENST00000543095	ENSG00000129493	HEATR5A	TRUE	TRUE
chr14	31400476	G	A	ENST00000543095	ENSG00000129493	HEATR5A	TRUE	TRUE
chr14	31400479	C	A	ENST00000543095	ENSG00000129493	HEATR5A	TRUE	TRUE
chr14	31400491	T	A	ENST00000543095	ENSG00000129493	HEATR5A	TRUE	TRUE
chr14	31400494	G	A	ENST00000543095	ENSG00000129493	HEATR5A	TRUE	TRUE
chr14	31400497	T	A	ENST00000543095	ENSG00000129493	HEATR5A	TRUE	TRUE
chr14	31400500	C	A	ENST00000543095	ENSG00000129493	HEATR5A	TRUE	TRUE
chr14	31400513	C	A	ENST00000543095	ENSG00000129493	HEATR5A	TRUE	TRUE
chr14	31400513	C	A	ENST00000547378	ENSG00000203546		TRUE	TRUE
chr14	31400513	C	G	ENST00000543095	ENSG00000129493	HEATR5A	TRUE	TRUE
chr14	31400513	C	G	ENST00000547378	ENSG00000203546		TRUE	TRUE
chr14	31400513	C	T	ENST00000543095	ENSG00000129493	HEATR5A	TRUE	TRUE
chr14	31400513	C	T	ENST00000547378	ENSG00000203546		TRUE	TRUE
chr14	31400514	T	A	ENST00000543095	ENSG00000129493	HEATR5A	TRUE	TRUE
chr14	31400514	T	A	ENST00000547378	ENSG00000203546		TRUE	TRUE
chr14	31400514	T	C	ENST00000543095	ENSG00000129493	HEATR5A	TRUE	TRUE
chr14	31400514	T	C	ENST00000547378	ENSG00000203546		TRUE	TRUE
chr14	31400514	T	G	ENST00000543095	ENSG00000129493	HEATR5A	TRUE	TRUE
chr14	31400514	T	G	ENST00000547378	ENSG00000203546		TRUE	TRUE
chr14	31402848	A	C	ENST00000543095	ENSG00000129493	HEATR5A	TRUE	FALSE
chr14	31402848	A	G	ENST00000543095	ENSG00000129493	HEATR5A	TRUE	FALSE
chr14	31402848	A	T	ENST00000543095	ENSG00000129493	HEATR5A	TRUE	FALSE
chr14	31402849	C	A	ENST00000543095	ENSG00000129493	HEATR5A	TRUE	FALSE
chr14	31402849	C	G	ENST00000543095	ENSG00000129493	HEATR5A	TRUE	FALSE
chr14	31402849	C	T	ENST00000543095	ENSG00000129493	HEATR5A	TRUE	FALSE
chr14	31402863	A	T	ENST00000543095	ENSG00000129493	HEATR5A	TRUE	TRUE
chr14	31402866	A	T	ENST00000543095	ENSG00000129493	HEATR5A	TRUE	TRUE
chr14	31402873	T	A	ENST00000543095	ENSG00000129493	HEATR5A	TRUE	TRUE
chr14	31402876	C	A	ENST00000543095	ENSG00000129493	HEATR5A	TRUE	TRUE
chr14	31402878	A	T	ENST00000543095	ENSG00000129493	HEATR5A	TRUE	TRUE
chr14	31402880	G	C	ENST00000543095	ENSG00000129493	HEATR5A	TRUE	TRUE
chr14	31402880	G	T	ENST00000543095	ENSG00000129493	HEATR5A	TRUE	TRUE
chr14	31402885	T	A	ENST00000543095	ENSG00000129493	HEATR5A
chr14	31402887	A	T	ENST00000543095	ENSG00000129493	HEATR5A	TRUE	TRUE
chr14	31402889	C	T	ENST00000543095	ENSG00000129493	HEATR5A	TRUE	TRUE
chr14	31402890	C	T	ENST00000543095	ENSG00000129493	HEATR5A	TRUE	TRUE
chr14	31402894	C	A	ENST00000543095	ENSG00000129493	HEATR5A	TRUE	TRUE
chr14	31402906	C	A	ENST00000543095	ENSG00000129493	HEATR5A	TRUE	FALSE
chr14	31402912	T	A	ENST00000543095	ENSG00000129493	HEATR5A	TRUE	FALSE
chr14	31402915	G	A	ENST00000543095	ENSG00000129493	HEATR5A	TRUE	FALSE
chr14	31402921	C	A	ENST00000543095	ENSG00000129493	HEATR5A	TRUE	FALSE
chr14	31402930	G	A	ENST00000543095	ENSG00000129493	HEATR5A	FALSE	FALSE
chr14	31402934	G	C	ENST00000543095	ENSG00000129493	HEATR5A	FALSE	FALSE
chr14	31402934	G	T	ENST00000543095	ENSG00000129493	HEATR5A	FALSE	FALSE
chr14	31402942	C	A	ENST00000543095	ENSG00000129493	HEATR5A	FALSE	FALSE
chr14	31402945	C	A	ENST00000543095	ENSG00000129493	HEATR5A	FALSE	FALSE
chr14	31402956	A	C	ENST00000543095	ENSG00000129493	HEATR5A	FALSE	FALSE
chr14	31402956	A	T	ENST00000543095	ENSG00000129493	HEATR5A	FALSE	FALSE
chr14	31402968	A	C	ENST00000543095	ENSG00000129493	HEATR5A	FALSE	FALSE
chr14	31402968	A	T	ENST00000543095	ENSG00000129493	HEATR5A	FALSE	FALSE
chr14	31402972	C	A	ENST00000543095	ENSG00000129493	HEATR5A	FALSE	FALSE
chr14	31403050	C	A	ENST00000543095	ENSG00000129493	HEATR5A	TRUE	FALSE
chr14	31403050	C	G	ENST00000543095	ENSG00000129493	HEATR5A	TRUE	FALSE
chr14	31403050	C	T	ENST00000543095	ENSG00000129493	HEATR5A	TRUE	FALSE
chr14	31403051	T	A	ENST00000543095	ENSG00000129493	HEATR5A	TRUE	FALSE
chr14	31403051	T	C	ENST00000543095	ENSG00000129493	HEATR5A	TRUE	FALSE
chr14	31403051	T	G	ENST00000543095	ENSG00000129493	HEATR5A	TRUE	FALSE
chr14	31420470	G	A	ENST00000543095	ENSG00000129493	HEATR5A	TRUE	FALSE
chr14	31420470	G	C	ENST00000543095	ENSG00000129493	HEATR5A	FALSE	FALSE
chr14	31420470	G	T	ENST00000543095	ENSG00000129493	HEATR5A	FALSE	FALSE
chr14	31420471	C	A	ENST00000543095	ENSG00000129493	HEATR5A	FALSE	FALSE
chr14	31420471	C	G	ENST00000543095	ENSG00000129493	HEATR5A	FALSE	FALSE
chr14	31420471	C	T	ENST00000543095	ENSG00000129493	HEATR5A	FALSE	FALSE
chr14	31428142	A	C	ENST00000547378	ENSG00000203546		TRUE	FALSE
chr14	31428142	A	G	ENST00000547378	ENSG00000203546		TRUE	FALSE
chr14	31428142	A	T	ENST00000547378	ENSG00000203546		TRUE	FALSE
chr14	31428143	C	A	ENST00000547378	ENSG00000203546		TRUE	FALSE
chr14	31428143	C	G	ENST00000547378	ENSG00000203546		TRUE	FALSE
chr14	31428143	C	T	ENST00000547378	ENSG00000203546		TRUE	FALSE
chr14	31428175	C	T	ENST00000547378	ENSG00000203546		FALSE	FALSE
chr14	31428176	C	T	ENST00000547378	ENSG00000203546		FALSE	FALSE
chr14	31428183	G	A	ENST00000547378	ENSG00000203546		FALSE	FALSE
chr14	31428189	C	A	ENST00000547378	ENSG00000203546		TRUE	FALSE
chr14	31428189	C	G	ENST00000547378	ENSG00000203546		TRUE	FALSE
chr14	31428189	C	T	ENST00000547378	ENSG00000203546		TRUE	FALSE
chr14	31428190	T	A	ENST00000547378	ENSG00000203546		TRUE	FALSE
chr14	31428190	T	C	ENST00000547378	ENSG00000203546		TRUE	FALSE
chr14	31428190	T	G	ENST00000547378	ENSG00000203546		TRUE	FALSE
chr14	31448137	C	A	ENST00000310850	ENSG00000129480	DTD2	FALSE	FALSE
chr14	31448142	A	C	ENST00000310850	ENSG00000129480	DTD2	FALSE	FALSE
chr14	31448142	A	T	ENST00000310850	ENSG00000129480	DTD2	FALSE	FALSE
chr14	31448158	C	A	ENST00000310850	ENSG00000129480	DTD2	FALSE	FALSE
chr14	31448173	T	A	ENST00000310850	ENSG00000129480	DTD2	FALSE	FALSE
chr14	31448175	A	C	ENST00000310850	ENSG00000129480	DTD2	FALSE	FALSE
chr14	31448175	A	T	ENST00000310850	ENSG00000129480	DTD2	FALSE	FALSE
chr14	31448182	G	A	ENST00000310850	ENSG00000129480	DTD2	FALSE	FALSE
chr14	31448192	A	C	ENST00000310850	ENSG00000129480	DTD2	FALSE	FALSE
chr14	31448192	A	T	ENST00000310850	ENSG00000129480	DTD2	FALSE	FALSE
chr14	31448206	C	A	ENST00000310850	ENSG00000129480	DTD2	FALSE	FALSE
chr14	31448224	C	A	ENST00000310850	ENSG00000129480	DTD2	FALSE	FALSE
chr14	31448228	A	T	ENST00000310850	ENSG00000129480	DTD2	FALSE	FALSE
chr14	31448233	T	A	ENST00000310850	ENSG00000129480	DTD2	FALSE	FALSE
chr14	31448251	C	A	ENST00000310850	ENSG00000129480	DTD2	FALSE	FALSE
chr14	31448254	T	A	ENST00000310850	ENSG00000129480	DTD2	FALSE	FALSE
chr14	31448257	C	A	ENST00000310850	ENSG00000129480	DTD2	FALSE	FALSE
chr14	31448258	A	T	ENST00000310850	ENSG00000129480	DTD2	FALSE	FALSE
chr14	31448275	G	A	ENST00000310850	ENSG00000129480	DTD2	FALSE	FALSE
chr14	31448279	G	C	ENST00000310850	ENSG00000129480	DTD2	FALSE	FALSE
chr14	31448279	G	T	ENST00000310850	ENSG00000129480	DTD2	FALSE	FALSE
chr14	31448287	C	A	ENST00000310850	ENSG00000129480	DTD2	FALSE	FALSE
chr14	31448296	C	A	ENST00000310850	ENSG00000129480	DTD2	FALSE	FALSE
chr14	31448299	C	A	ENST00000310850	ENSG00000129480	DTD2	FALSE	FALSE
chr14	31448302	T	A	ENST00000310850	ENSG00000129480	DTD2	FALSE	FALSE
chr14	31448305	C	A	ENST00000310850	ENSG00000129480	DTD2	FALSE	FALSE
chr14	31448318	A	C	ENST00000310850	ENSG00000129480	DTD2	FALSE	FALSE
chr14	31448318	A	T	ENST00000310850	ENSG00000129480	DTD2	FALSE	FALSE
chr14	31448323	G	A	ENST00000310850	ENSG00000129480	DTD2	FALSE	FALSE
chr14	31448332	T	A	ENST00000310850	ENSG00000129480	DTD2	FALSE	FALSE
chr14	31448335	C	A	ENST00000310850	ENSG00000129480	DTD2	FALSE	FALSE
chr14	31448338	T	A	ENST00000310850	ENSG00000129480	DTD2	FALSE	FALSE
chr14	31448344	T	A	ENST00000310850	ENSG00000129480	DTD2	FALSE	FALSE
chr14	31448347	C	A	ENST00000310850	ENSG00000129480	DTD2	FALSE	FALSE
chr14	31448350	C	A	ENST00000310850	ENSG00000129480	DTD2	FALSE	FALSE
chr14	31448362	G	A	ENST00000310850	ENSG00000129480	DTD2	FALSE	FALSE
chr14	31448394	A	T	ENST00000310850	ENSG00000129480	DTD2	FALSE	FALSE
chr14	31448410	T	A	ENST00000310850	ENSG00000129480	DTD2	FALSE	FALSE
chr14	31448419	C	A	ENST00000310850	ENSG00000129480	DTD2	FALSE	FALSE
chr14	31448425	C	A	ENST00000310850	ENSG00000129480	DTD2	FALSE	FALSE
chr14	31448430	A	C	ENST00000310850	ENSG00000129480	DTD2	FALSE	FALSE
chr14	31448430	A	T	ENST00000310850	ENSG00000129480	DTD2	FALSE	FALSE
chr14	31448434	T	A	ENST00000310850	ENSG00000129480	DTD2	FALSE	FALSE
chr14	31448442	A	C	ENST00000310850	ENSG00000129480	DTD2	FALSE	FALSE
chr14	31448442	A	T	ENST00000310850	ENSG00000129480	DTD2	FALSE	FALSE
chr14	31448455	C	A	ENST00000310850	ENSG00000129480	DTD2	FALSE	FALSE
chr14	31448455	C	G	ENST00000310850	ENSG00000129480	DTD2	FALSE	FALSE
chr14	31448455	C	T	ENST00000310850	ENSG00000129480	DTD2	FALSE	FALSE
chr14	31448456	T	A	ENST00000310850	ENSG00000129480	DTD2	FALSE	FALSE
chr14	31448456	T	C	ENST00000310850	ENSG00000129480	DTD2	FALSE	FALSE
chr14	31448456	T	G	ENST00000310850	ENSG00000129480	DTD2	FALSE	FALSE
chr14	31453273	A	C	ENST00000310850	ENSG00000129480	DTD2	TRUE	FALSE
chr14	31453273	A	C	ENST00000547378	ENSG00000203546		TRUE	FALSE
chr14	31453273	A	G	ENST00000310850	ENSG00000129480	DTD2	TRUE	FALSE
chr14	31453273	A	G	ENST00000547378	ENSG00000203546		TRUE	FALSE
chr14	31453273	A	T	ENST00000310850	ENSG00000129480	DTD2	TRUE	FALSE
chr14	31453273	A	T	ENST00000547378	ENSG00000203546		TRUE	FALSE
chr14	31453274	C	A	ENST00000310850	ENSG00000129480	DTD2	TRUE	FALSE
chr14	31453274	C	A	ENST00000547378	ENSG00000203546		TRUE	FALSE
chr14	31453274	C	G	ENST00000310850	ENSG00000129480	DTD2	TRUE	FALSE
chr14	31453274	C	G	ENST00000547378	ENSG00000203546		TRUE	FALSE
chr14	31453274	C	T	ENST00000310850	ENSG00000129480	DTD2	TRUE	FALSE
chr14	31453274	C	T	ENST00000547378	ENSG00000203546		TRUE	FALSE
chr14	31453281	T	A	ENST00000310850	ENSG00000129480	DTD2	FALSE	FALSE
chr14	31453281	T	A	ENST00000547378	ENSG00000203546		FALSE	FALSE
chr14	31453293	C	A	ENST00000310850	ENSG00000129480	DTD2	FALSE	FALSE
chr14	31453293	C	A	ENST00000547378	ENSG00000203546		FALSE	FALSE
chr14	31453296	T	A	ENST00000310850	ENSG00000129480	DTD2	FALSE	FALSE
chr14	31453296	T	A	ENST00000547378	ENSG00000203546		FALSE	FALSE
chr14	31453305	C	A	ENST00000310850	ENSG00000129480	DTD2	FALSE	FALSE
chr14	31453305	C	A	ENST00000547378	ENSG00000203546		FALSE	FALSE
chr14	31453308	T	A	ENST00000310850	ENSG00000129480	DTD2	FALSE	FALSE
chr14	31453308	T	A	ENST00000547378	ENSG00000203546		FALSE	FALSE
chr14	31453315	G	T	ENST00000310850	ENSG00000129480	DTD2	FALSE	FALSE
chr14	31453315	G	T	ENST00000547378	ENSG00000203546		FALSE	FALSE
chr14	31453321	G	C	ENST00000310850	ENSG00000129480	DTD2	FALSE	FALSE
chr14	31453321	G	C	ENST00000547378	ENSG00000203546		FALSE	FALSE
chr14	31453321	G	T	ENST00000310850	ENSG00000129480	DTD2	FALSE	FALSE
chr14	31453321	G	T	ENST00000547378	ENSG00000203546		FALSE	FALSE
chr14	31453335	C	A	ENST00000310850	ENSG00000129480	DTD2	TRUE	TRUE
chr14	31453335	C	A	ENST00000547378	ENSG00000203546		TRUE	TRUE
chr14	31453338	T	A	ENST00000310850	ENSG00000129480	DTD2	TRUE	TRUE
chr14	31453338	T	A	ENST00000547378	ENSG00000203546		TRUE	TRUE
chr14	31453341	G	A	ENST00000310850	ENSG00000129480	DTD2	TRUE	TRUE
chr14	31453341	G	A	ENST00000547378	ENSG00000203546		TRUE	TRUE
chr14	31453345	C	A	ENST00000310850	ENSG00000129480	DTD2	TRUE	FALSE
chr14	31453345	C	A	ENST00000547378	ENSG00000203546		TRUE	FALSE
chr14	31453345	C	G	ENST00000310850	ENSG00000129480	DTD2	TRUE	FALSE
chr14	31453345	C	G	ENST00000547378	ENSG00000203546		TRUE	FALSE
chr14	31453345	C	T	ENST00000310850	ENSG00000129480	DTD2	TRUE	FALSE
chr14	31453345	C	T	ENST00000547378	ENSG00000203546		TRUE	FALSE
chr14	31453346	T	A	ENST00000310850	ENSG00000129480	DTD2	TRUE	FALSE
chr14	31453346	T	A	ENST00000547378	ENSG00000203546		TRUE	FALSE
chr14	31453346	T	C	ENST00000310850	ENSG00000129480	DTD2	TRUE	FALSE
chr14	31453346	T	C	ENST00000547378	ENSG00000203546		TRUE	FALSE
chr14	31453346	T	G	ENST00000310850	ENSG00000129480	DTD2	TRUE	FALSE
chr14	31453346	T	G	ENST00000547378	ENSG00000203546		TRUE	FALSE
chr14	31457281	A	C	ENST00000310850	ENSG00000129480	DTD2	FALSE	FALSE
chr14	31457281	A	C	ENST00000547378	ENSG00000203546		FALSE	FALSE
chr14	31457281	A	G	ENST00000310850	ENSG00000129480	DTD2	FALSE	FALSE
chr14	31457281	A	G	ENST00000547378	ENSG00000203546		FALSE	FALSE
chr14	31457281	A	T	ENST00000310850	ENSG00000129480	DTD2	FALSE	FALSE
chr14	31457281	A	T	ENST00000547378	ENSG00000203546		FALSE	FALSE
chr14	31457282	C	A	ENST00000310850	ENSG00000129480	DTD2	FALSE	FALSE
chr14	31457282	C	A	ENST00000547378	ENSG00000203546		FALSE	FALSE
chr14	31457282	C	G	ENST00000310850	ENSG00000129480	DTD2	FALSE	FALSE
chr14	31457282	C	G	ENST00000547378	ENSG00000203546		FALSE	FALSE
chr14	31457282	C	T	ENST00000310850	ENSG00000129480	DTD2	FALSE	FALSE
chr14	31457282	C	T	ENST00000547378	ENSG00000203546		FALSE	FALSE
chr14	31457285	C	A	ENST00000310850	ENSG00000129480	DTD2	TRUE	TRUE
chr14	31457285	C	A	ENST00000547378	ENSG00000203546		TRUE	TRUE
chr14	31457289	C	T	ENST00000310850	ENSG00000129480	DTD2	TRUE	TRUE
chr14	31457289	C	T	ENST00000547378	ENSG00000203546		TRUE	TRUE
chr14	31457290	C	T	ENST00000310850	ENSG00000129480	DTD2	TRUE	TRUE
chr14	31457290	C	T	ENST00000547378	ENSG00000203546		TRUE	TRUE
chr14	31457294	G	A	ENST00000310850	ENSG00000129480	DTD2	TRUE	TRUE
chr14	31457294	G	A	ENST00000547378	ENSG00000203546		TRUE	TRUE
chr14	31457327	G	A	ENST00000310850	ENSG00000129480	DTD2	TRUE	FALSE
chr14	31457327	G	A	ENST00000547378	ENSG00000203546		TRUE	FALSE
chr14	31457343	G	T	ENST00000310850	ENSG00000129480	DTD2	FALSE	FALSE
chr14	31457343	G	T	ENST00000547378	ENSG00000203546		FALSE	FALSE
chr14	31457348	G	A	ENST00000310850	ENSG00000129480	DTD2	FALSE	FALSE
chr14	31457348	G	A	ENST00000547378	ENSG00000203546		FALSE	FALSE
chr14	31457351	G	A	ENST00000310850	ENSG00000129480	DTD2	FALSE	FALSE
chr14	31457351	G	A	ENST00000547378	ENSG00000203546		FALSE	FALSE
chr14	31457369	G	A	ENST00000310850	ENSG00000129480	DTD2	FALSE	FALSE
chr14	31457369	G	A	ENST00000547378	ENSG00000203546		FALSE	FALSE
chr14	31457387	C	A	ENST00000310850	ENSG00000129480	DTD2	FALSE	FALSE
chr14	31457387	C	A	ENST00000547378	ENSG00000203546		FALSE	FALSE
chr14	31482972	G	A	ENST00000399285	ENSG00000214943	GPR33	FALSE	FALSE
chr14	31482981	C	A	ENST00000399285	ENSG00000214943	GPR33	FALSE	FALSE
chr14	31482996	C	A	ENST00000399285	ENSG00000214943	GPR33	FALSE	FALSE
chr14	31483007	G	C	ENST00000399285	ENSG00000214943	GPR33	FALSE	FALSE
chr14	31483007	G	T	ENST00000399285	ENSG00000214943	GPR33	FALSE	FALSE
chr14	31483011	C	A	ENST00000399285	ENSG00000214943	GPR33	FALSE	FALSE
chr14	31483032	T	A	ENST00000399285	ENSG00000214943	GPR33	FALSE	FALSE
chr14	31483035	T	A	ENST00000399285	ENSG00000214943	GPR33	FALSE	FALSE
chr14	31483044	T	A	ENST00000399285	ENSG00000214943	GPR33	FALSE	FALSE
chr14	31483047	T	A	ENST00000399285	ENSG00000214943	GPR33	FALSE	FALSE
chr14	31483056	C	A	ENST00000399285	ENSG00000214943	GPR33	FALSE	FALSE
chr14	31483067	A	C	ENST00000399285	ENSG00000214943	GPR33	FALSE	FALSE
chr14	31483067	A	T	ENST00000399285	ENSG00000214943	GPR33	FALSE	FALSE
chr14	31483069	G	C	ENST00000399285	ENSG00000214943	GPR33	FALSE	FALSE
chr14	31483069	G	T	ENST00000399285	ENSG00000214943	GPR33	FALSE	FALSE
chr14	31483124	A	T	ENST00000399285	ENSG00000214943	GPR33	FALSE	FALSE
chr14	31483130	A	T	ENST00000399285	ENSG00000214943	GPR33	FALSE	FALSE
chr14	31483134	C	A	ENST00000399285	ENSG00000214943	GPR33	FALSE	FALSE
chr14	31483136	A	C	ENST00000399285	ENSG00000214943	GPR33	FALSE	FALSE
chr14	31483136	A	T	ENST00000399285	ENSG00000214943	GPR33	FALSE	FALSE
chr14	31483145	G	C	ENST00000399285	ENSG00000214943	GPR33	FALSE	FALSE
chr14	31483145	G	T	ENST00000399285	ENSG00000214943	GPR33	FALSE	FALSE
chr14	31483149	G	A	ENST00000399285	ENSG00000214943	GPR33	FALSE	FALSE
chr14	31483166	A	C	ENST00000399285	ENSG00000214943	GPR33	FALSE	FALSE
chr14	31483166	A	T	ENST00000399285	ENSG00000214943	GPR33	FALSE	FALSE
chr14	31483173	G	A	ENST00000399285	ENSG00000214943	GPR33	FALSE	FALSE
chr14	31483183	G	C	ENST00000399285	ENSG00000214943	GPR33	FALSE	FALSE
chr14	31483183	G	T	ENST00000399285	ENSG00000214943	GPR33	FALSE	FALSE
chr14	31483192	C	T	ENST00000399285	ENSG00000214943	GPR33	FALSE	FALSE
chr14	31483193	C	T	ENST00000399285	ENSG00000214943	GPR33	FALSE	FALSE
chr14	31483195	A	T	ENST00000399285	ENSG00000214943	GPR33	FALSE	FALSE
chr14	31483233	T	A	ENST00000399285	ENSG00000214943	GPR33	FALSE	FALSE
chr14	31483242	T	A	ENST00000399285	ENSG00000214943	GPR33	FALSE	FALSE
chr14	31483251	T	A	ENST00000399285	ENSG00000214943	GPR33	FALSE	FALSE
chr14	31483266	C	A	ENST00000399285	ENSG00000214943	GPR33	FALSE	FALSE
chr14	31483269	T	A	ENST00000399285	ENSG00000214943	GPR33	FALSE	FALSE
chr14	31483275	T	A	ENST00000399285	ENSG00000214943	GPR33	FALSE	FALSE
chr14	31483287	T	A	ENST00000399285	ENSG00000214943	GPR33	FALSE	FALSE
chr14	31483290	C	A	ENST00000399285	ENSG00000214943	GPR33	FALSE	FALSE
chr14	31483291	A	C	ENST00000399285	ENSG00000214943	GPR33	FALSE	FALSE
chr14	31483291	A	T	ENST00000399285	ENSG00000214943	GPR33	FALSE	FALSE
chr14	31483294	A	T	ENST00000399285	ENSG00000214943	GPR33	FALSE	FALSE
chr14	31483334	A	T	ENST00000399285	ENSG00000214943	GPR33	FALSE	FALSE
chr14	31483351	A	T	ENST00000399285	ENSG00000214943	GPR33	FALSE	FALSE
chr14	31483366	C	T	ENST00000399285	ENSG00000214943	GPR33	FALSE	FALSE
chr14	31483367	C	T	ENST00000399285	ENSG00000214943	GPR33	FALSE	FALSE
chr14	31483371	G	A	ENST00000399285	ENSG00000214943	GPR33	FALSE	FALSE
chr14	31483376	G	C	ENST00000399285	ENSG00000214943	GPR33	FALSE	FALSE
chr14	31483376	G	T	ENST00000399285	ENSG00000214943	GPR33	FALSE	FALSE
chr14	31483383	G	A	ENST00000399285	ENSG00000214943	GPR33	FALSE	FALSE
chr14	31483389	C	A	ENST00000399285	ENSG00000214943	GPR33	FALSE	FALSE
chr14	31483392	T	A	ENST00000399285	ENSG00000214943	GPR33	FALSE	FALSE
chr14	31483398	C	A	ENST00000399285	ENSG00000214943	GPR33	FALSE	FALSE
chr14	31483399	C	T	ENST00000399285	ENSG00000214943	GPR33	FALSE	FALSE
chr14	31483400	C	T	ENST00000399285	ENSG00000214943	GPR33	FALSE	FALSE
chr14	31483417	A	C	ENST00000399285	ENSG00000214943	GPR33	FALSE	FALSE
chr14	31483417	A	T	ENST00000399285	ENSG00000214943	GPR33	FALSE	FALSE
chr14	31483428	G	A	ENST00000399285	ENSG00000214943	GPR33	FALSE	FALSE
chr14	31483429	G	T	ENST00000399285	ENSG00000214943	GPR33	FALSE	FALSE
chr14	31483440	T	A	ENST00000399285	ENSG00000214943	GPR33	FALSE	FALSE
chr14	31483443	C	A	ENST00000399285	ENSG00000214943	GPR33	FALSE	FALSE
chr14	31483446	T	A	ENST00000399285	ENSG00000214943	GPR33	FALSE	FALSE
chr14	31483464	C	A	ENST00000399285	ENSG00000214943	GPR33	FALSE	FALSE
chr14	31483467	T	A	ENST00000399285	ENSG00000214943	GPR33	FALSE	FALSE
chr14	31483475	A	T	ENST00000399285	ENSG00000214943	GPR33	FALSE	FALSE
chr14	31483477	A	C	ENST00000399285	ENSG00000214943	GPR33	FALSE	FALSE
chr14	31483477	A	T	ENST00000399285	ENSG00000214943	GPR33	FALSE	FALSE
chr14	31483502	G	C	ENST00000399285	ENSG00000214943	GPR33	FALSE	FALSE
chr14	31483502	G	T	ENST00000399285	ENSG00000214943	GPR33	FALSE	FALSE
chr14	31483507	C	T	ENST00000399285	ENSG00000214943	GPR33	FALSE	FALSE
chr14	31483508	C	T	ENST00000399285	ENSG00000214943	GPR33	FALSE	FALSE
chr14	31483515	C	A	ENST00000399285	ENSG00000214943	GPR33	FALSE	FALSE
chr14	31483534	C	T	ENST00000399285	ENSG00000214943	GPR33	FALSE	FALSE
chr14	31483535	C	T	ENST00000399285	ENSG00000214943	GPR33	FALSE	FALSE
chr14	31483548	G	A	ENST00000399285	ENSG00000214943	GPR33
chr14	31483554	G	A	ENST00000399285	ENSG00000214943	GPR33	FALSE	FALSE
chr14	31483557	G	A	ENST00000399285	ENSG00000214943	GPR33	FALSE	FALSE
chr14	31483561	C	T	ENST00000399285	ENSG00000214943	GPR33	FALSE	FALSE
chr14	31483562	C	T	ENST00000399285	ENSG00000214943	GPR33	FALSE	FALSE
chr14	31483585	G	C	ENST00000399285	ENSG00000214943	GPR33	FALSE	FALSE
chr14	31483585	G	T	ENST00000399285	ENSG00000214943	GPR33	FALSE	FALSE
chr14	31483607	G	T	ENST00000399285	ENSG00000214943	GPR33	FALSE	FALSE
chr14	31483643	A	T	ENST00000399285	ENSG00000214943	GPR33	FALSE	FALSE
chr14	31483662	T	A	ENST00000399285	ENSG00000214943	GPR33	FALSE	FALSE
chr14	31483663	G	T	ENST00000399285	ENSG00000214943	GPR33	FALSE	FALSE
chr14	31483667	A	T	ENST00000399285	ENSG00000214943	GPR33	FALSE	FALSE
chr14	31483677	C	A	ENST00000399285	ENSG00000214943	GPR33	FALSE	FALSE
chr14	31483684	C	T	ENST00000399285	ENSG00000214943	GPR33	FALSE	FALSE
chr14	31483685	C	T	ENST00000399285	ENSG00000214943	GPR33	FALSE	FALSE
chr14	31483698	G	A	ENST00000399285	ENSG00000214943	GPR33	FALSE	FALSE
chr14	31483704	G	A	ENST00000399285	ENSG00000214943	GPR33	FALSE	FALSE
chr14	31483736	G	C	ENST00000399285	ENSG00000214943	GPR33	FALSE	FALSE
chr14	31483736	G	T	ENST00000399285	ENSG00000214943	GPR33	FALSE	FALSE
chr14	31483744	A	C	ENST00000399285	ENSG00000214943	GPR33	FALSE	FALSE
chr14	31483744	A	T	ENST00000399285	ENSG00000214943	GPR33	FALSE	FALSE
chr14	31483769	A	C	ENST00000399285	ENSG00000214943	GPR33	FALSE	FALSE
chr14	31483769	A	T	ENST00000399285	ENSG00000214943	GPR33	FALSE	FALSE
chr14	31483788	G	A	ENST00000399285	ENSG00000214943	GPR33	FALSE	FALSE
chr14	31483791	T	A	ENST00000399285	ENSG00000214943	GPR33	FALSE	FALSE
chr14	31483797	T	A	ENST00000399285	ENSG00000214943	GPR33	FALSE	FALSE
chr14	31483803	T	A	ENST00000399285	ENSG00000214943	GPR33	FALSE	FALSE
chr14	31483810	C	T	ENST00000399285	ENSG00000214943	GPR33	FALSE	FALSE
chr14	31483811	C	T	ENST00000399285	ENSG00000214943	GPR33	FALSE	FALSE
chr14	31483816	A	C	ENST00000399285	ENSG00000214943	GPR33	FALSE	FALSE
chr14	31483816	A	T	ENST00000399285	ENSG00000214943	GPR33	FALSE	FALSE
chr14	31483850	G	C	ENST00000399285	ENSG00000214943	GPR33	FALSE	FALSE
chr14	31483850	G	T	ENST00000399285	ENSG00000214943	GPR33	FALSE	FALSE
chr14	31483855	G	C	ENST00000399285	ENSG00000214943	GPR33	FALSE	FALSE
chr14	31483855	G	T	ENST00000399285	ENSG00000214943	GPR33	FALSE	FALSE
chr14	31483859	A	T	ENST00000399285	ENSG00000214943	GPR33	FALSE	FALSE
chr14	31483881	T	A	ENST00000399285	ENSG00000214943	GPR33	FALSE	FALSE
chr14	31483883	G	C	ENST00000399285	ENSG00000214943	GPR33	FALSE	FALSE
chr14	31483883	G	T	ENST00000399285	ENSG00000214943	GPR33	FALSE	FALSE
chr14	31483902	G	A	ENST00000399285	ENSG00000214943	GPR33	FALSE	FALSE
chr14	31483914	T	A	ENST00000399285	ENSG00000214943	GPR33	FALSE	FALSE
chr14	31483919	A	C	ENST00000399285	ENSG00000214943	GPR33	FALSE	FALSE
chr14	31483919	A	T	ENST00000399285	ENSG00000214943	GPR33	FALSE	FALSE
chr14	31483939	G	C	ENST00000399285	ENSG00000214943	GPR33	FALSE	FALSE
chr14	31483939	G	T	ENST00000399285	ENSG00000214943	GPR33	FALSE	FALSE
chr14	31483972	C	A	ENST00000399285	ENSG00000214943	GPR33	TRUE	FALSE
chr14	31483972	C	G	ENST00000399285	ENSG00000214943	GPR33	TRUE	FALSE
chr14	31483972	C	T	ENST00000399285	ENSG00000214943	GPR33	TRUE	FALSE
chr14	31483973	T	A	ENST00000399285	ENSG00000214943	GPR33	TRUE	FALSE
chr14	31483973	T	C	ENST00000399285	ENSG00000214943	GPR33	TRUE	FALSE
chr14	31483973	T	G	ENST00000399285	ENSG00000214943	GPR33	TRUE	FALSE
chr14	31487895	A	C	ENST00000399285	ENSG00000214943	GPR33	TRUE	FALSE
chr14	31487895	A	G	ENST00000399285	ENSG00000214943	GPR33	TRUE	FALSE
chr14	31487895	A	T	ENST00000399285	ENSG00000214943	GPR33	TRUE	FALSE
chr14	31487896	C	A	ENST00000399285	ENSG00000214943	GPR33	TRUE	FALSE
chr14	31487896	C	G	ENST00000399285	ENSG00000214943	GPR33	TRUE	FALSE
chr14	31487896	C	T	ENST00000399285	ENSG00000214943	GPR33	TRUE	FALSE
chr14	31561450	G	A	ENST00000281081	ENSG00000151413	NUBPL	FALSE	FALSE
chr14	31561451	G	A	ENST00000281081	ENSG00000151413	NUBPL	FALSE	FALSE
chr14	31561452	C	T	ENST00000281081	ENSG00000151413	NUBPL	FALSE	FALSE
chr14	31561480	C	A	ENST00000281081	ENSG00000151413	NUBPL	FALSE	FALSE
chr14	31561518	G	T	ENST00000281081	ENSG00000151413	NUBPL
chr14	31561524	C	T	ENST00000281081	ENSG00000151413	NUBPL
chr14	31561538	T	A	ENST00000281081	ENSG00000151413	NUBPL
chr14	31561545	C	T	ENST00000281081	ENSG00000151413	NUBPL
chr14	31561548	G	A	ENST00000281081	ENSG00000151413	NUBPL	FALSE	FALSE
chr14	31561548	G	C	ENST00000281081	ENSG00000151413	NUBPL	FALSE	FALSE
chr14	31561548	G	T	ENST00000281081	ENSG00000151413	NUBPL	FALSE	FALSE
chr14	31561549	T	A	ENST00000281081	ENSG00000151413	NUBPL	FALSE	FALSE
chr14	31561549	T	C	ENST00000281081	ENSG00000151413	NUBPL	FALSE	FALSE
chr14	31561549	T	G	ENST00000281081	ENSG00000151413	NUBPL	FALSE	FALSE
chr14	31562066	A	C	ENST00000281081	ENSG00000151413	NUBPL	TRUE	TRUE
chr14	31562066	A	G	ENST00000281081	ENSG00000151413	NUBPL	TRUE	TRUE
chr14	31562066	A	T	ENST00000281081	ENSG00000151413	NUBPL	TRUE	TRUE
chr14	31562067	G	A	ENST00000281081	ENSG00000151413	NUBPL	TRUE	TRUE
chr14	31562067	G	C	ENST00000281081	ENSG00000151413	NUBPL	TRUE	TRUE
chr14	31562067	G	T	ENST00000281081	ENSG00000151413	NUBPL	TRUE	TRUE
chr14	31562069	T	A	ENST00000281081	ENSG00000151413	NUBPL	TRUE	TRUE
chr14	31562086	G	T	ENST00000281081	ENSG00000151413	NUBPL	TRUE	TRUE
chr14	31562095	A	T	ENST00000281081	ENSG00000151413	NUBPL	TRUE	TRUE
chr14	31562098	C	T	ENST00000281081	ENSG00000151413	NUBPL	TRUE	TRUE
chr14	31562101	A	T	ENST00000281081	ENSG00000151413	NUBPL	TRUE	TRUE
chr14	31562104	A	T	ENST00000281081	ENSG00000151413	NUBPL	TRUE	TRUE
chr14	31562110	C	T	ENST00000281081	ENSG00000151413	NUBPL	TRUE	TRUE
chr14	31562122	C	T	ENST00000281081	ENSG00000151413	NUBPL	TRUE	TRUE
chr14	31562125	G	T	ENST00000281081	ENSG00000151413	NUBPL	TRUE	TRUE
chr14	31562134	A	T	ENST00000281081	ENSG00000151413	NUBPL	TRUE	TRUE
chr14	31562137	C	T	ENST00000281081	ENSG00000151413	NUBPL	TRUE	TRUE
chr14	31562140	A	T	ENST00000281081	ENSG00000151413	NUBPL	TRUE	TRUE
chr14	31562149	G	T	ENST00000281081	ENSG00000151413	NUBPL	TRUE	TRUE
chr14	31562158	A	T	ENST00000281081	ENSG00000151413	NUBPL	TRUE	TRUE
chr14	31562161	C	T	ENST00000281081	ENSG00000151413	NUBPL	TRUE	TRUE
chr14	31562182	G	T	ENST00000281081	ENSG00000151413	NUBPL	TRUE	TRUE
chr14	31562185	A	T	ENST00000281081	ENSG00000151413	NUBPL	TRUE	TRUE
chr14	31562191	G	T	ENST00000281081	ENSG00000151413	NUBPL	TRUE	TRUE
chr14	31562197	G	T	ENST00000281081	ENSG00000151413	NUBPL	TRUE	TRUE
chr14	31562200	A	T	ENST00000281081	ENSG00000151413	NUBPL	TRUE	TRUE
chr14	31562216	G	A	ENST00000281081	ENSG00000151413	NUBPL	TRUE	FALSE
chr14	31562216	G	C	ENST00000281081	ENSG00000151413	NUBPL	TRUE	TRUE
chr14	31562216	G	T	ENST00000281081	ENSG00000151413	NUBPL	TRUE	TRUE
chr14	31562217	T	A	ENST00000281081	ENSG00000151413	NUBPL	TRUE	TRUE
chr14	31562217	T	C	ENST00000281081	ENSG00000151413	NUBPL	TRUE	FALSE
chr14	31562217	T	G	ENST00000281081	ENSG00000151413	NUBPL	TRUE	TRUE
chr14	31565012	A	C	ENST00000281081	ENSG00000151413	NUBPL	TRUE	FALSE
chr14	31565012	A	G	ENST00000281081	ENSG00000151413	NUBPL	TRUE	FALSE
chr14	31565012	A	T	ENST00000281081	ENSG00000151413	NUBPL	TRUE	FALSE
chr14	31565013	G	A	ENST00000281081	ENSG00000151413	NUBPL	TRUE	FALSE
chr14	31565013	G	C	ENST00000281081	ENSG00000151413	NUBPL	TRUE	FALSE
chr14	31565013	G	T	ENST00000281081	ENSG00000151413	NUBPL	TRUE	FALSE
chr14	31565047	C	A	ENST00000281081	ENSG00000151413	NUBPL	TRUE	TRUE
chr14	31565049	G	A	ENST00000281081	ENSG00000151413	NUBPL	TRUE	FALSE
chr14	31565049	G	C	ENST00000281081	ENSG00000151413	NUBPL	TRUE	FALSE
chr14	31565049	G	T	ENST00000281081	ENSG00000151413	NUBPL	TRUE	FALSE
chr14	31565050	T	A	ENST00000281081	ENSG00000151413	NUBPL	TRUE	FALSE
chr14	31565050	T	C	ENST00000281081	ENSG00000151413	NUBPL	TRUE	FALSE
chr14	31565050	T	G	ENST00000281081	ENSG00000151413	NUBPL	TRUE	FALSE
chr14	31599287	A	C	ENST00000281081	ENSG00000151413	NUBPL	TRUE	FALSE
chr14	31599287	A	G	ENST00000281081	ENSG00000151413	NUBPL	TRUE	FALSE
chr14	31599287	A	T	ENST00000281081	ENSG00000151413	NUBPL	TRUE	FALSE
chr14	31599288	G	A	ENST00000281081	ENSG00000151413	NUBPL	TRUE	FALSE
chr14	31599288	G	C	ENST00000281081	ENSG00000151413	NUBPL	TRUE	FALSE
chr14	31599288	G	T	ENST00000281081	ENSG00000151413	NUBPL	TRUE	FALSE
chr14	31599292	A	T	ENST00000281081	ENSG00000151413	NUBPL	TRUE	TRUE
chr14	31599305	T	A	ENST00000281081	ENSG00000151413	NUBPL	TRUE	TRUE
chr14	31599324	T	A	ENST00000281081	ENSG00000151413	NUBPL	TRUE	TRUE
chr14	31599324	T	G	ENST00000281081	ENSG00000151413	NUBPL	TRUE	TRUE
chr14	31599325	G	T	ENST00000281081	ENSG00000151413	NUBPL	TRUE	TRUE
chr14	31599332	C	A	ENST00000281081	ENSG00000151413	NUBPL	TRUE	TRUE
chr14	31599332	C	G	ENST00000281081	ENSG00000151413	NUBPL	TRUE	TRUE
chr14	31599340	A	T	ENST00000281081	ENSG00000151413	NUBPL	TRUE	TRUE
chr14	31599355	A	T	ENST00000281081	ENSG00000151413	NUBPL	TRUE	TRUE
chr14	31599358	G	T	ENST00000281081	ENSG00000151413	NUBPL	TRUE	TRUE
chr14	31599367	G	T	ENST00000281081	ENSG00000151413	NUBPL	TRUE	TRUE
chr14	31599371	T	A	ENST00000281081	ENSG00000151413	NUBPL	TRUE	TRUE
chr14	31599371	T	G	ENST00000281081	ENSG00000151413	NUBPL	TRUE	TRUE
chr14	31599374	C	A	ENST00000281081	ENSG00000151413	NUBPL	TRUE	TRUE
chr14	31599374	C	G	ENST00000281081	ENSG00000151413	NUBPL	TRUE	TRUE
chr14	31599376	C	T	ENST00000281081	ENSG00000151413	NUBPL	TRUE	TRUE
chr14	31599380	G	A	ENST00000281081	ENSG00000151413	NUBPL	TRUE	FALSE
chr14	31599380	G	C	ENST00000281081	ENSG00000151413	NUBPL	TRUE	FALSE
chr14	31599380	G	T	ENST00000281081	ENSG00000151413	NUBPL	TRUE	FALSE
chr14	31599381	T	A	ENST00000281081	ENSG00000151413	NUBPL	TRUE	FALSE
chr14	31599381	T	C	ENST00000281081	ENSG00000151413	NUBPL	TRUE	FALSE
chr14	31599381	T	G	ENST00000281081	ENSG00000151413	NUBPL	TRUE	FALSE
chr14	31673353	A	C	ENST00000281081	ENSG00000151413	NUBPL	TRUE	FALSE
chr14	31673353	A	G	ENST00000281081	ENSG00000151413	NUBPL	TRUE	FALSE
chr14	31673353	A	T	ENST00000281081	ENSG00000151413	NUBPL	TRUE	FALSE
chr14	31673354	G	A	ENST00000281081	ENSG00000151413	NUBPL	TRUE	FALSE
chr14	31673354	G	C	ENST00000281081	ENSG00000151413	NUBPL	TRUE	FALSE
chr14	31673354	G	T	ENST00000281081	ENSG00000151413	NUBPL	TRUE	FALSE
chr14	31673376	T	A	ENST00000281081	ENSG00000151413	NUBPL	TRUE	TRUE
chr14	31673383	T	A	ENST00000281081	ENSG00000151413	NUBPL	TRUE	TRUE
chr14	31673383	T	G	ENST00000281081	ENSG00000151413	NUBPL	TRUE	TRUE
chr14	31673395	G	A	ENST00000281081	ENSG00000151413	NUBPL	TRUE	FALSE
chr14	31673395	G	C	ENST00000281081	ENSG00000151413	NUBPL	TRUE	FALSE
chr14	31673395	G	T	ENST00000281081	ENSG00000151413	NUBPL	TRUE	FALSE
chr14	31673396	T	A	ENST00000281081	ENSG00000151413	NUBPL	TRUE	FALSE
chr14	31673396	T	C	ENST00000281081	ENSG00000151413	NUBPL	TRUE	FALSE
chr14	31673396	T	G	ENST00000281081	ENSG00000151413	NUBPL	TRUE	FALSE
chr14	31673482	A	C	ENST00000281081	ENSG00000151413	NUBPL	TRUE	FALSE
chr14	31673482	A	G	ENST00000281081	ENSG00000151413	NUBPL	TRUE	FALSE
chr14	31673482	A	T	ENST00000281081	ENSG00000151413	NUBPL	TRUE	FALSE
chr14	31673483	G	A	ENST00000281081	ENSG00000151413	NUBPL	TRUE	FALSE
chr14	31673483	G	C	ENST00000281081	ENSG00000151413	NUBPL	TRUE	FALSE
chr14	31673483	G	T	ENST00000281081	ENSG00000151413	NUBPL	TRUE	FALSE
chr14	31673484	T	A	ENST00000281081	ENSG00000151413	NUBPL	TRUE	TRUE
chr14	31673506	G	T	ENST00000281081	ENSG00000151413	NUBPL	TRUE	TRUE
chr14	31673509	G	T	ENST00000281081	ENSG00000151413	NUBPL	TRUE	TRUE
chr14	31673515	G	T	ENST00000281081	ENSG00000151413	NUBPL	TRUE	TRUE
chr14	31673528	G	A	ENST00000281081	ENSG00000151413	NUBPL	TRUE	TRUE
chr14	31673529	G	A	ENST00000281081	ENSG00000151413	NUBPL	TRUE	TRUE
chr14	31673530	A	T	ENST00000281081	ENSG00000151413	NUBPL	TRUE	TRUE
chr14	31673549	C	A	ENST00000281081	ENSG00000151413	NUBPL	TRUE	TRUE
chr14	31673557	G	T	ENST00000281081	ENSG00000151413	NUBPL	TRUE	TRUE
chr14	31673560	A	T	ENST00000281081	ENSG00000151413	NUBPL	TRUE	TRUE
chr14	31673564	T	A	ENST00000281081	ENSG00000151413	NUBPL	TRUE	TRUE
chr14	31673567	T	A	ENST00000281081	ENSG00000151413	NUBPL	TRUE	TRUE
chr14	31673572	C	T	ENST00000281081	ENSG00000151413	NUBPL	TRUE	TRUE
chr14	31673575	G	A	ENST00000281081	ENSG00000151413	NUBPL	TRUE	FALSE
chr14	31673575	G	C	ENST00000281081	ENSG00000151413	NUBPL	TRUE	FALSE
chr14	31673575	G	T	ENST00000281081	ENSG00000151413	NUBPL	TRUE	FALSE
chr14	31673576	T	A	ENST00000281081	ENSG00000151413	NUBPL	TRUE	FALSE
chr14	31673576	T	C	ENST00000281081	ENSG00000151413	NUBPL	TRUE	FALSE
chr14	31673576	T	G	ENST00000281081	ENSG00000151413	NUBPL	TRUE	FALSE
chr14	31787778	A	C	ENST00000281081	ENSG00000151413	NUBPL	TRUE	FALSE
chr14	31787778	A	G	ENST00000281081	ENSG00000151413	NUBPL	TRUE	FALSE
chr14	31787778	A	T	ENST00000281081	ENSG00000151413	NUBPL	TRUE	FALSE
chr14	31787779	G	A	ENST00000281081	ENSG00000151413	NUBPL	TRUE	FALSE
chr14	31787779	G	C	ENST00000281081	ENSG00000151413	NUBPL	TRUE	FALSE
chr14	31787779	G	T	ENST00000281081	ENSG00000151413	NUBPL	TRUE	FALSE
chr14	31787787	G	A	ENST00000281081	ENSG00000151413	NUBPL	TRUE	TRUE
chr14	31787788	G	A	ENST00000281081	ENSG00000151413	NUBPL	TRUE	TRUE
chr14	31787792	C	T	ENST00000281081	ENSG00000151413	NUBPL	TRUE	TRUE
chr14	31787803	C	A	ENST00000281081	ENSG00000151413	NUBPL	TRUE	TRUE
chr14	31787803	C	G	ENST00000281081	ENSG00000151413	NUBPL	TRUE	TRUE
chr14	31787805	T	A	ENST00000281081	ENSG00000151413	NUBPL	TRUE	TRUE
chr14	31787805	T	G	ENST00000281081	ENSG00000151413	NUBPL	TRUE	TRUE
chr14	31787825	G	T	ENST00000281081	ENSG00000151413	NUBPL	TRUE	TRUE
chr14	31787831	G	T	ENST00000281081	ENSG00000151413	NUBPL	TRUE	TRUE
chr14	31787840	C	T	ENST00000281081	ENSG00000151413	NUBPL	TRUE	TRUE
chr14	31787844	T	A	ENST00000281081	ENSG00000151413	NUBPL	TRUE	TRUE
chr14	31787844	T	G	ENST00000281081	ENSG00000151413	NUBPL	TRUE	TRUE
chr14	31787847	C	A	ENST00000281081	ENSG00000151413	NUBPL	TRUE	TRUE
chr14	31787847	C	G	ENST00000281081	ENSG00000151413	NUBPL	TRUE	TRUE
chr14	31787853	C	A	ENST00000281081	ENSG00000151413	NUBPL	TRUE	TRUE
chr14	31787853	C	G	ENST00000281081	ENSG00000151413	NUBPL	TRUE	TRUE
chr14	31787855	C	T	ENST00000281081	ENSG00000151413	NUBPL	TRUE	TRUE
chr14	31787874	G	A	ENST00000281081	ENSG00000151413	NUBPL	TRUE	FALSE
chr14	31787874	G	C	ENST00000281081	ENSG00000151413	NUBPL	TRUE	FALSE
chr14	31787874	G	T	ENST00000281081	ENSG00000151413	NUBPL	TRUE	FALSE
chr14	31787875	T	A	ENST00000281081	ENSG00000151413	NUBPL	TRUE	FALSE
chr14	31787875	T	C	ENST00000281081	ENSG00000151413	NUBPL	TRUE	FALSE
chr14	31787875	T	G	ENST00000281081	ENSG00000151413	NUBPL	TRUE	FALSE
chr14	31826627	A	C	ENST00000281081	ENSG00000151413	NUBPL	TRUE	FALSE
chr14	31826627	A	G	ENST00000281081	ENSG00000151413	NUBPL	TRUE	FALSE
chr14	31826627	A	T	ENST00000281081	ENSG00000151413	NUBPL	TRUE	FALSE
chr14	31826628	G	A	ENST00000281081	ENSG00000151413	NUBPL	TRUE	FALSE
chr14	31826628	G	C	ENST00000281081	ENSG00000151413	NUBPL	TRUE	FALSE
chr14	31826628	G	T	ENST00000281081	ENSG00000151413	NUBPL	TRUE	FALSE
chr14	31826652	C	T	ENST00000281081	ENSG00000151413	NUBPL	TRUE	TRUE
chr14	31826665	T	A	ENST00000281081	ENSG00000151413	NUBPL	TRUE	TRUE
chr14	31826679	A	T	ENST00000281081	ENSG00000151413	NUBPL	TRUE	TRUE
chr14	31826688	G	T	ENST00000281081	ENSG00000151413	NUBPL	TRUE	TRUE
chr14	31826700	A	T	ENST00000281081	ENSG00000151413	NUBPL	TRUE	TRUE
chr14	31826715	G	A	ENST00000281081	ENSG00000151413	NUBPL	TRUE	FALSE
chr14	31826715	G	C	ENST00000281081	ENSG00000151413	NUBPL	TRUE	FALSE
chr14	31826715	G	T	ENST00000281081	ENSG00000151413	NUBPL	TRUE	FALSE
chr14	31826716	T	A	ENST00000281081	ENSG00000151413	NUBPL	TRUE	FALSE
chr14	31826716	T	C	ENST00000281081	ENSG00000151413	NUBPL	TRUE	FALSE
chr14	31826716	T	G	ENST00000281081	ENSG00000151413	NUBPL	TRUE	FALSE
chr14	31846469	A	C	ENST00000281081	ENSG00000151413	NUBPL	TRUE	FALSE
chr14	31846469	A	G	ENST00000281081	ENSG00000151413	NUBPL	TRUE	FALSE
chr14	31846469	A	T	ENST00000281081	ENSG00000151413	NUBPL	TRUE	FALSE
chr14	31846470	G	A	ENST00000281081	ENSG00000151413	NUBPL	TRUE	FALSE
chr14	31846470	G	C	ENST00000281081	ENSG00000151413	NUBPL	TRUE	FALSE
chr14	31846470	G	T	ENST00000281081	ENSG00000151413	NUBPL	TRUE	FALSE
chr14	31846486	C	T	ENST00000281081	ENSG00000151413	NUBPL	TRUE	TRUE
chr14	31846504	C	T	ENST00000281081	ENSG00000151413	NUBPL	TRUE	TRUE
chr14	31846509	T	A	ENST00000281081	ENSG00000151413	NUBPL	TRUE	TRUE
chr14	31846513	A	T	ENST00000281081	ENSG00000151413	NUBPL	TRUE	TRUE
chr14	31846518	T	A	ENST00000281081	ENSG00000151413	NUBPL	TRUE	TRUE
chr14	31846519	A	T	ENST00000281081	ENSG00000151413	NUBPL	TRUE	TRUE
chr14	31846525	A	T	ENST00000281081	ENSG00000151413	NUBPL	TRUE	TRUE
chr14	31846558	A	T	ENST00000281081	ENSG00000151413	NUBPL	TRUE	TRUE
chr14	31846567	C	T	ENST00000281081	ENSG00000151413	NUBPL	TRUE	TRUE
chr14	31846582	G	T	ENST00000281081	ENSG00000151413	NUBPL	TRUE	TRUE
chr14	31846591	G	T	ENST00000281081	ENSG00000151413	NUBPL	TRUE	TRUE
chr14	31846592	G	A	ENST00000281081	ENSG00000151413	NUBPL	TRUE	FALSE
chr14	31846592	G	C	ENST00000281081	ENSG00000151413	NUBPL	TRUE	FALSE
chr14	31846592	G	T	ENST00000281081	ENSG00000151413	NUBPL	TRUE	FALSE
chr14	31846593	T	A	ENST00000281081	ENSG00000151413	NUBPL	TRUE	FALSE
chr14	31846593	T	C	ENST00000281081	ENSG00000151413	NUBPL	TRUE	FALSE
chr14	31846593	T	G	ENST00000281081	ENSG00000151413	NUBPL	TRUE	FALSE
chr14	31850117	A	C	ENST00000281081	ENSG00000151413	NUBPL	TRUE	FALSE
chr14	31850117	A	G	ENST00000281081	ENSG00000151413	NUBPL	TRUE	FALSE
chr14	31850117	A	T	ENST00000281081	ENSG00000151413	NUBPL	TRUE	FALSE
chr14	31850118	G	A	ENST00000281081	ENSG00000151413	NUBPL	TRUE	FALSE
chr14	31850118	G	C	ENST00000281081	ENSG00000151413	NUBPL	TRUE	FALSE
chr14	31850118	G	T	ENST00000281081	ENSG00000151413	NUBPL	TRUE	FALSE
chr14	31850131	T	A	ENST00000281081	ENSG00000151413	NUBPL	TRUE	TRUE
chr14	31850131	T	G	ENST00000281081	ENSG00000151413	NUBPL	TRUE	TRUE
chr14	31850148	G	T	ENST00000281081	ENSG00000151413	NUBPL	TRUE	TRUE
chr14	31850155	C	A	ENST00000281081	ENSG00000151413	NUBPL	FALSE	FALSE
chr14	31850155	C	G	ENST00000281081	ENSG00000151413	NUBPL	FALSE	FALSE
chr14	31850166	C	T	ENST00000281081	ENSG00000151413	NUBPL	FALSE	FALSE
chr14	31850182	C	A	ENST00000281081	ENSG00000151413	NUBPL	FALSE	FALSE
chr14	31850182	C	G	ENST00000281081	ENSG00000151413	NUBPL	FALSE	FALSE
chr14	31850184	C	T	ENST00000281081	ENSG00000151413	NUBPL	FALSE	FALSE
chr14	31850190	G	T	ENST00000281081	ENSG00000151413	NUBPL	FALSE	FALSE
chr14	31850199	G	T	ENST00000281081	ENSG00000151413	NUBPL	FALSE	FALSE
chr14	31850202	G	A	ENST00000281081	ENSG00000151413	NUBPL	TRUE	FALSE
chr14	31850202	G	C	ENST00000281081	ENSG00000151413	NUBPL	TRUE	FALSE
chr14	31850202	G	T	ENST00000281081	ENSG00000151413	NUBPL	TRUE	FALSE
chr14	31850203	T	A	ENST00000281081	ENSG00000151413	NUBPL	TRUE	FALSE
chr14	31850203	T	C	ENST00000281081	ENSG00000151413	NUBPL	TRUE	FALSE
chr14	31850203	T	G	ENST00000281081	ENSG00000151413	NUBPL	TRUE	FALSE
chr14	31859116	A	C	ENST00000281081	ENSG00000151413	NUBPL	TRUE	FALSE
chr14	31859116	A	G	ENST00000281081	ENSG00000151413	NUBPL	TRUE	FALSE
chr14	31859116	A	T	ENST00000281081	ENSG00000151413	NUBPL	TRUE	FALSE
chr14	31859117	G	A	ENST00000281081	ENSG00000151413	NUBPL	TRUE	FALSE
chr14	31859117	G	C	ENST00000281081	ENSG00000151413	NUBPL	TRUE	FALSE
chr14	31859117	G	T	ENST00000281081	ENSG00000151413	NUBPL	TRUE	FALSE
chr14	31859121	A	T	ENST00000281081	ENSG00000151413	NUBPL	FALSE	FALSE
chr14	31859129	C	A	ENST00000281081	ENSG00000151413	NUBPL	FALSE	FALSE
chr14	31859129	C	G	ENST00000281081	ENSG00000151413	NUBPL	FALSE	FALSE
chr14	31859131	T	A	ENST00000281081	ENSG00000151413	NUBPL	FALSE	FALSE
chr14	31859145	G	T	ENST00000281081	ENSG00000151413	NUBPL	FALSE	FALSE
chr14	31859154	A	T	ENST00000281081	ENSG00000151413	NUBPL	FALSE	FALSE
chr14	31859157	A	T	ENST00000281081	ENSG00000151413	NUBPL	FALSE	FALSE
chr14	31859161	T	A	ENST00000281081	ENSG00000151413	NUBPL	FALSE	FALSE
chr14	31859167	C	A	ENST00000281081	ENSG00000151413	NUBPL	FALSE	FALSE
chr14	31859167	C	G	ENST00000281081	ENSG00000151413	NUBPL	FALSE	FALSE
chr14	31859173	C	A	ENST00000281081	ENSG00000151413	NUBPL	FALSE	FALSE
chr14	31859173	C	G	ENST00000281081	ENSG00000151413	NUBPL	FALSE	FALSE
chr14	31859175	G	T	ENST00000281081	ENSG00000151413	NUBPL	FALSE	FALSE
chr14	32077436	G	A	ENST00000345122	ENSG00000100852	ARHGAP5	TRUE	FALSE
chr14	32077436	G	C	ENST00000345122	ENSG00000100852	ARHGAP5	TRUE	FALSE
chr14	32077436	G	T	ENST00000345122	ENSG00000100852	ARHGAP5	TRUE	FALSE
chr14	32077437	T	A	ENST00000345122	ENSG00000100852	ARHGAP5	TRUE	FALSE
chr14	32077437	T	C	ENST00000345122	ENSG00000100852	ARHGAP5	TRUE	FALSE
chr14	32077437	T	G	ENST00000345122	ENSG00000100852	ARHGAP5	TRUE	FALSE
chr14	32090500	A	C	ENST00000345122	ENSG00000100852	ARHGAP5	TRUE	FALSE
chr14	32090500	A	G	ENST00000345122	ENSG00000100852	ARHGAP5	TRUE	FALSE
chr14	32090500	A	T	ENST00000345122	ENSG00000100852	ARHGAP5	TRUE	FALSE
chr14	32090501	G	A	ENST00000345122	ENSG00000100852	ARHGAP5	TRUE	FALSE
chr14	32090501	G	C	ENST00000345122	ENSG00000100852	ARHGAP5	TRUE	FALSE
chr14	32090501	G	T	ENST00000345122	ENSG00000100852	ARHGAP5	TRUE	FALSE
chr14	32090679	A	T	ENST00000345122	ENSG00000100852	ARHGAP5	FALSE	FALSE
chr14	32090685	A	T	ENST00000345122	ENSG00000100852	ARHGAP5	FALSE	FALSE
chr14	32090688	G	T	ENST00000345122	ENSG00000100852	ARHGAP5	FALSE	FALSE
chr14	32090708	T	A	ENST00000345122	ENSG00000100852	ARHGAP5	FALSE	FALSE
chr14	32090708	T	G	ENST00000345122	ENSG00000100852	ARHGAP5	FALSE	FALSE
chr14	32090724	G	T	ENST00000345122	ENSG00000100852	ARHGAP5		FALSE
chr14	32090739	G	T	ENST00000345122	ENSG00000100852	ARHGAP5		FALSE
chr14	32090742	A	T	ENST00000345122	ENSG00000100852	ARHGAP5
chr14	32090748	A	T	ENST00000345122	ENSG00000100852	ARHGAP5
chr14	32090759	T	A	ENST00000345122	ENSG00000100852	ARHGAP5
chr14	32090760	G	T	ENST00000345122	ENSG00000100852	ARHGAP5
chr14	32090766	G	T	ENST00000345122	ENSG00000100852	ARHGAP5
chr14	32090769	A	T	ENST00000345122	ENSG00000100852	ARHGAP5
chr14	32090777	T	A	ENST00000345122	ENSG00000100852	ARHGAP5
chr14	32090779	T	A	ENST00000345122	ENSG00000100852	ARHGAP5
chr14	32090783	C	A	ENST00000345122	ENSG00000100852	ARHGAP5
chr14	32090787	A	T	ENST00000345122	ENSG00000100852	ARHGAP5
chr14	32090800	C	A	ENST00000345122	ENSG00000100852	ARHGAP5	TRUE	TRUE
chr14	32090800	C	G	ENST00000345122	ENSG00000100852	ARHGAP5	TRUE	TRUE
chr14	32090802	A	T	ENST00000345122	ENSG00000100852	ARHGAP5	TRUE	TRUE
chr14	32090811	G	T	ENST00000345122	ENSG00000100852	ARHGAP5	TRUE	TRUE
chr14	32090816	T	A	ENST00000345122	ENSG00000100852	ARHGAP5	TRUE	TRUE
chr14	32090816	T	G	ENST00000345122	ENSG00000100852	ARHGAP5	TRUE	TRUE
chr14	32090819	T	A	ENST00000345122	ENSG00000100852	ARHGAP5	TRUE	TRUE
chr14	32090819	T	G	ENST00000345122	ENSG00000100852	ARHGAP5	TRUE	TRUE
chr14	32090823	G	T	ENST00000345122	ENSG00000100852	ARHGAP5	TRUE	TRUE
chr14	32090856	G	T	ENST00000345122	ENSG00000100852	ARHGAP5	TRUE	TRUE
chr14	32090859	G	T	ENST00000345122	ENSG00000100852	ARHGAP5	TRUE	TRUE
chr14	32090862	C	T	ENST00000345122	ENSG00000100852	ARHGAP5	TRUE	TRUE
chr14	32090887	T	A	ENST00000345122	ENSG00000100852	ARHGAP5	TRUE	TRUE
chr14	32090891	C	A	ENST00000345122	ENSG00000100852	ARHGAP5	TRUE	TRUE
chr14	32090891	C	G	ENST00000345122	ENSG00000100852	ARHGAP5	TRUE	TRUE
chr14	32090893	G	A	ENST00000345122	ENSG00000100852	ARHGAP5	TRUE	TRUE
chr14	32090894	G	A	ENST00000345122	ENSG00000100852	ARHGAP5	TRUE	TRUE
chr14	32090907	C	T	ENST00000345122	ENSG00000100852	ARHGAP5	TRUE	TRUE
chr14	32090916	G	T	ENST00000345122	ENSG00000100852	ARHGAP5	TRUE	TRUE
chr14	32090922	G	T	ENST00000345122	ENSG00000100852	ARHGAP5	TRUE	TRUE
chr14	32090928	G	T	ENST00000345122	ENSG00000100852	ARHGAP5	TRUE	TRUE
chr14	32090933	C	A	ENST00000345122	ENSG00000100852	ARHGAP5	TRUE	TRUE
chr14	32090934	A	T	ENST00000345122	ENSG00000100852	ARHGAP5	TRUE	TRUE
chr14	32090949	G	T	ENST00000345122	ENSG00000100852	ARHGAP5	TRUE	TRUE
chr14	32090952	C	T	ENST00000345122	ENSG00000100852	ARHGAP5	TRUE	TRUE
chr14	32090958	G	T	ENST00000345122	ENSG00000100852	ARHGAP5	TRUE	TRUE
chr14	32090973	C	T	ENST00000345122	ENSG00000100852	ARHGAP5	TRUE	TRUE
chr14	32090983	T	A	ENST00000345122	ENSG00000100852	ARHGAP5	TRUE	TRUE
chr14	32091004	T	A	ENST00000345122	ENSG00000100852	ARHGAP5	TRUE	TRUE
chr14	32091006	C	T	ENST00000345122	ENSG00000100852	ARHGAP5	TRUE	TRUE
chr14	32091014	T	A	ENST00000345122	ENSG00000100852	ARHGAP5	TRUE	TRUE
chr14	32091014	T	G	ENST00000345122	ENSG00000100852	ARHGAP5
chr14	32091018	A	T	ENST00000345122	ENSG00000100852	ARHGAP5
chr14	32091036	A	T	ENST00000345122	ENSG00000100852	ARHGAP5	TRUE	TRUE
chr14	32091040	T	A	ENST00000345122	ENSG00000100852	ARHGAP5	TRUE	TRUE
chr14	32091042	C	T	ENST00000345122	ENSG00000100852	ARHGAP5	TRUE	TRUE
chr14	32091046	C	A	ENST00000345122	ENSG00000100852	ARHGAP5	TRUE	TRUE
chr14	32091046	C	G	ENST00000345122	ENSG00000100852	ARHGAP5	TRUE	TRUE
chr14	32091051	G	T	ENST00000345122	ENSG00000100852	ARHGAP5	TRUE	TRUE
chr14	32091054	A	T	ENST00000345122	ENSG00000100852	ARHGAP5	TRUE	TRUE
chr14	32091065	C	A	ENST00000345122	ENSG00000100852	ARHGAP5	TRUE	TRUE
chr14	32091065	C	G	ENST00000345122	ENSG00000100852	ARHGAP5	TRUE	TRUE
chr14	32091071	C	A	ENST00000345122	ENSG00000100852	ARHGAP5	TRUE	TRUE
chr14	32091078	C	T	ENST00000345122	ENSG00000100852	ARHGAP5	TRUE	TRUE
chr14	32091088	T	A	ENST00000345122	ENSG00000100852	ARHGAP5	TRUE	TRUE
chr14	32091088	T	G	ENST00000345122	ENSG00000100852	ARHGAP5	TRUE	TRUE
chr14	32091090	G	T	ENST00000345122	ENSG00000100852	ARHGAP5	TRUE	TRUE
chr14	32091093	C	T	ENST00000345122	ENSG00000100852	ARHGAP5	TRUE	TRUE
chr14	32091102	G	T	ENST00000345122	ENSG00000100852	ARHGAP5
chr14	32091105	C	T	ENST00000345122	ENSG00000100852	ARHGAP5
chr14	32091108	A	T	ENST00000345122	ENSG00000100852	ARHGAP5
chr14	32091111	C	T	ENST00000345122	ENSG00000100852	ARHGAP5
chr14	32091120	G	T	ENST00000345122	ENSG00000100852	ARHGAP5
chr14	32091126	A	T	ENST00000345122	ENSG00000100852	ARHGAP5
chr14	32091141	G	T	ENST00000345122	ENSG00000100852	ARHGAP5
chr14	32091148	T	A	ENST00000345122	ENSG00000100852	ARHGAP5
chr14	32091148	T	G	ENST00000345122	ENSG00000100852	ARHGAP5
chr14	32091151	T	A	ENST00000345122	ENSG00000100852	ARHGAP5
chr14	32091151	T	G	ENST00000345122	ENSG00000100852	ARHGAP5
chr14	32091155	C	A	ENST00000345122	ENSG00000100852	ARHGAP5
chr14	32091168	C	T	ENST00000345122	ENSG00000100852	ARHGAP5
chr14	32091171	G	T	ENST00000345122	ENSG00000100852	ARHGAP5
chr14	32091176	C	A	ENST00000345122	ENSG00000100852	ARHGAP5
chr14	32091183	A	T	ENST00000345122	ENSG00000100852	ARHGAP5
chr14	32091195	C	T	ENST00000345122	ENSG00000100852	ARHGAP5
chr14	32091201	A	T	ENST00000345122	ENSG00000100852	ARHGAP5	TRUE	TRUE
chr14	32091225	C	T	ENST00000345122	ENSG00000100852	ARHGAP5	TRUE	TRUE
chr14	32091229	T	A	ENST00000345122	ENSG00000100852	ARHGAP5	TRUE	TRUE
chr14	32091229	T	G	ENST00000345122	ENSG00000100852	ARHGAP5	TRUE	TRUE
chr14	32091232	C	A	ENST00000345122	ENSG00000100852	ARHGAP5	TRUE	TRUE
chr14	32091232	C	G	ENST00000345122	ENSG00000100852	ARHGAP5	TRUE	TRUE
chr14	32091234	A	T	ENST00000345122	ENSG00000100852	ARHGAP5	TRUE	TRUE
chr14	32091238	C	A	ENST00000345122	ENSG00000100852	ARHGAP5	TRUE	TRUE
chr14	32091238	C	G	ENST00000345122	ENSG00000100852	ARHGAP5	TRUE	TRUE
chr14	32091240	A	T	ENST00000345122	ENSG00000100852	ARHGAP5	TRUE	TRUE
chr14	32091243	A	T	ENST00000345122	ENSG00000100852	ARHGAP5
chr14	32091267	A	T	ENST00000345122	ENSG00000100852	ARHGAP5	TRUE	TRUE
chr14	32091272	T	A	ENST00000345122	ENSG00000100852	ARHGAP5	TRUE	TRUE
chr14	32091276	G	T	ENST00000345122	ENSG00000100852	ARHGAP5	TRUE	TRUE
chr14	32091281	C	A	ENST00000345122	ENSG00000100852	ARHGAP5	TRUE	TRUE
chr14	32091293	T	A	ENST00000345122	ENSG00000100852	ARHGAP5	TRUE	TRUE
chr14	32091293	T	G	ENST00000345122	ENSG00000100852	ARHGAP5	TRUE	TRUE
chr14	32091297	A	T	ENST00000345122	ENSG00000100852	ARHGAP5	TRUE	TRUE
chr14	32091300	G	T	ENST00000345122	ENSG00000100852	ARHGAP5	TRUE	TRUE
chr14	32091306	C	T	ENST00000345122	ENSG00000100852	ARHGAP5	TRUE	TRUE
chr14	32091319	C	A	ENST00000345122	ENSG00000100852	ARHGAP5	TRUE	TRUE
chr14	32091319	C	G	ENST00000345122	ENSG00000100852	ARHGAP5	TRUE	TRUE
chr14	32091324	A	T	ENST00000345122	ENSG00000100852	ARHGAP5	TRUE	TRUE
chr14	32091327	A	T	ENST00000345122	ENSG00000100852	ARHGAP5	TRUE	TRUE
chr14	32091345	G	T	ENST00000345122	ENSG00000100852	ARHGAP5	TRUE	TRUE
chr14	32091352	C	A	ENST00000345122	ENSG00000100852	ARHGAP5	TRUE	TRUE
chr14	32091352	C	G	ENST00000345122	ENSG00000100852	ARHGAP5	TRUE	TRUE
chr14	32091357	C	T	ENST00000345122	ENSG00000100852	ARHGAP5	TRUE	TRUE
chr14	32091375	G	T	ENST00000345122	ENSG00000100852	ARHGAP5	TRUE	TRUE
chr14	32091383	T	A	ENST00000345122	ENSG00000100852	ARHGAP5	TRUE	TRUE
chr14	32091399	C	T	ENST00000345122	ENSG00000100852	ARHGAP5	TRUE	TRUE
chr14	32091406	T	A	ENST00000345122	ENSG00000100852	ARHGAP5	TRUE	TRUE
chr14	32091411	A	T	ENST00000345122	ENSG00000100852	ARHGAP5	TRUE	TRUE
chr14	32091423	A	T	ENST00000345122	ENSG00000100852	ARHGAP5	TRUE	TRUE
chr14	32091429	A	T	ENST00000345122	ENSG00000100852	ARHGAP5	TRUE	TRUE
chr14	32091443	T	A	ENST00000345122	ENSG00000100852	ARHGAP5	TRUE	TRUE
chr14	32091443	T	G	ENST00000345122	ENSG00000100852	ARHGAP5	TRUE	TRUE
chr14	32091445	T	A	ENST00000345122	ENSG00000100852	ARHGAP5	TRUE	TRUE
chr14	32091455	T	A	ENST00000345122	ENSG00000100852	ARHGAP5	TRUE	TRUE
chr14	32091455	T	G	ENST00000345122	ENSG00000100852	ARHGAP5	TRUE	TRUE
chr14	32091456	A	T	ENST00000345122	ENSG00000100852	ARHGAP5	TRUE	TRUE
chr14	32091462	C	T	ENST00000345122	ENSG00000100852	ARHGAP5	TRUE	TRUE
chr14	32091465	A	T	ENST00000345122	ENSG00000100852	ARHGAP5	TRUE	TRUE
chr14	32091468	C	T	ENST00000345122	ENSG00000100852	ARHGAP5	TRUE	TRUE
chr14	32091492	A	T	ENST00000345122	ENSG00000100852	ARHGAP5	TRUE	TRUE
chr14	32091498	G	T	ENST00000345122	ENSG00000100852	ARHGAP5	TRUE	TRUE
chr14	32091501	A	T	ENST00000345122	ENSG00000100852	ARHGAP5	TRUE	TRUE
chr14	32091510	C	T	ENST00000345122	ENSG00000100852	ARHGAP5	TRUE	TRUE
chr14	32091519	A	T	ENST00000345122	ENSG00000100852	ARHGAP5	TRUE	TRUE
chr14	32091527	T	A	ENST00000345122	ENSG00000100852	ARHGAP5	TRUE	TRUE
chr14	32091527	T	G	ENST00000345122	ENSG00000100852	ARHGAP5	TRUE	TRUE
chr14	32091538	G	A	ENST00000345122	ENSG00000100852	ARHGAP5	TRUE	TRUE
chr14	32091539	G	A	ENST00000345122	ENSG00000100852	ARHGAP5	TRUE	TRUE
chr14	32091540	A	T	ENST00000345122	ENSG00000100852	ARHGAP5	TRUE	TRUE
chr14	32091555	A	T	ENST00000345122	ENSG00000100852	ARHGAP5	TRUE	TRUE
chr14	32091559	T	A	ENST00000345122	ENSG00000100852	ARHGAP5	TRUE	TRUE
chr14	32091559	T	G	ENST00000345122	ENSG00000100852	ARHGAP5	TRUE	TRUE
chr14	32091561	A	T	ENST00000345122	ENSG00000100852	ARHGAP5	TRUE	TRUE
chr14	32091578	T	A	ENST00000345122	ENSG00000100852	ARHGAP5	TRUE	TRUE
chr14	32091578	T	G	ENST00000345122	ENSG00000100852	ARHGAP5	TRUE	TRUE
chr14	32091579	G	T	ENST00000345122	ENSG00000100852	ARHGAP5	TRUE	TRUE
chr14	32091582	G	T	ENST00000345122	ENSG00000100852	ARHGAP5	TRUE	TRUE
chr14	32091587	C	A	ENST00000345122	ENSG00000100852	ARHGAP5	TRUE	TRUE
chr14	32091587	C	G	ENST00000345122	ENSG00000100852	ARHGAP5	TRUE	TRUE
chr14	32091595	T	A	ENST00000345122	ENSG00000100852	ARHGAP5	TRUE	TRUE
chr14	32091595	T	G	ENST00000345122	ENSG00000100852	ARHGAP5	TRUE	TRUE
chr14	32091597	G	T	ENST00000345122	ENSG00000100852	ARHGAP5	TRUE	TRUE
chr14	32091600	G	T	ENST00000345122	ENSG00000100852	ARHGAP5	TRUE	TRUE
chr14	32091606	A	T	ENST00000345122	ENSG00000100852	ARHGAP5	TRUE	TRUE
chr14	32091609	A	T	ENST00000345122	ENSG00000100852	ARHGAP5	TRUE	TRUE
chr14	32091615	A	T	ENST00000345122	ENSG00000100852	ARHGAP5	TRUE	TRUE
chr14	32091628	C	A	ENST00000345122	ENSG00000100852	ARHGAP5	TRUE	TRUE
chr14	32091628	C	G	ENST00000345122	ENSG00000100852	ARHGAP5	TRUE	TRUE
chr14	32091630	A	T	ENST00000345122	ENSG00000100852	ARHGAP5	TRUE	TRUE
chr14	32091639	G	T	ENST00000345122	ENSG00000100852	ARHGAP5	TRUE	TRUE
chr14	32091642	C	T	ENST00000345122	ENSG00000100852	ARHGAP5	TRUE	TRUE
chr14	32091648	A	T	ENST00000345122	ENSG00000100852	ARHGAP5	TRUE	TRUE
chr14	32091651	C	T	ENST00000345122	ENSG00000100852	ARHGAP5	TRUE	TRUE
chr14	32091654	G	T	ENST00000345122	ENSG00000100852	ARHGAP5	TRUE	TRUE
chr14	32091663	A	T	ENST00000345122	ENSG00000100852	ARHGAP5	TRUE	TRUE
chr14	32091666	A	T	ENST00000345122	ENSG00000100852	ARHGAP5	TRUE	TRUE
chr14	32091672	A	T	ENST00000345122	ENSG00000100852	ARHGAP5	TRUE	TRUE
chr14	32091675	G	T	ENST00000345122	ENSG00000100852	ARHGAP5	TRUE	TRUE
chr14	32091678	G	T	ENST00000345122	ENSG00000100852	ARHGAP5	TRUE	TRUE
chr14	32091683	T	A	ENST00000345122	ENSG00000100852	ARHGAP5	TRUE	TRUE
chr14	32091683	T	G	ENST00000345122	ENSG00000100852	ARHGAP5	TRUE	TRUE
chr14	32091694	T	A	ENST00000345122	ENSG00000100852	ARHGAP5	TRUE	TRUE
chr14	32091694	T	G	ENST00000345122	ENSG00000100852	ARHGAP5	TRUE	TRUE
chr14	32091699	A	T	ENST00000345122	ENSG00000100852	ARHGAP5	TRUE	TRUE
chr14	32091718	T	A	ENST00000345122	ENSG00000100852	ARHGAP5	TRUE	TRUE
chr14	32091729	G	T	ENST00000345122	ENSG00000100852	ARHGAP5	TRUE	TRUE
chr14	32091732	G	T	ENST00000345122	ENSG00000100852	ARHGAP5	TRUE	TRUE
chr14	32091738	G	T	ENST00000345122	ENSG00000100852	ARHGAP5	TRUE	TRUE
chr14	32091745	T	A	ENST00000345122	ENSG00000100852	ARHGAP5	TRUE	TRUE
chr14	32091751	G	A	ENST00000345122	ENSG00000100852	ARHGAP5	TRUE	TRUE
chr14	32091752	G	A	ENST00000345122	ENSG00000100852	ARHGAP5	TRUE	TRUE
chr14	32091754	C	A	ENST00000345122	ENSG00000100852	ARHGAP5	TRUE	TRUE
chr14	32091754	C	G	ENST00000345122	ENSG00000100852	ARHGAP5	TRUE	TRUE
chr14	32091756	G	T	ENST00000345122	ENSG00000100852	ARHGAP5	TRUE	TRUE
chr14	32091763	T	A	ENST00000345122	ENSG00000100852	ARHGAP5	TRUE	TRUE
chr14	32091765	A	T	ENST00000345122	ENSG00000100852	ARHGAP5	TRUE	TRUE
chr14	32091769	T	A	ENST00000345122	ENSG00000100852	ARHGAP5	TRUE	TRUE
chr14	32091769	T	G	ENST00000345122	ENSG00000100852	ARHGAP5	TRUE	TRUE
chr14	32091774	G	T	ENST00000345122	ENSG00000100852	ARHGAP5	TRUE	TRUE
chr14	32091777	A	T	ENST00000345122	ENSG00000100852	ARHGAP5	TRUE	TRUE
chr14	32091780	A	T	ENST00000345122	ENSG00000100852	ARHGAP5	TRUE	TRUE
chr14	32091792	C	T	ENST00000345122	ENSG00000100852	ARHGAP5	TRUE	TRUE
chr14	32091796	T	A	ENST00000345122	ENSG00000100852	ARHGAP5	TRUE	TRUE
chr14	32091796	T	G	ENST00000345122	ENSG00000100852	ARHGAP5	TRUE	TRUE
chr14	32091800	T	A	ENST00000345122	ENSG00000100852	ARHGAP5	TRUE	TRUE
chr14	32091813	G	T	ENST00000345122	ENSG00000100852	ARHGAP5	TRUE	TRUE
chr14	32091816	A	T	ENST00000345122	ENSG00000100852	ARHGAP5	TRUE	TRUE
chr14	32091826	G	A	ENST00000345122	ENSG00000100852	ARHGAP5	TRUE	TRUE
chr14	32091827	G	A	ENST00000345122	ENSG00000100852	ARHGAP5	TRUE	TRUE
chr14	32091831	G	T	ENST00000345122	ENSG00000100852	ARHGAP5	TRUE	TRUE
chr14	32091849	A	T	ENST00000345122	ENSG00000100852	ARHGAP5	TRUE	TRUE
chr14	32091892	T	A	ENST00000345122	ENSG00000100852	ARHGAP5	TRUE	TRUE
chr14	32091892	T	G	ENST00000345122	ENSG00000100852	ARHGAP5	TRUE	TRUE
chr14	32091894	G	T	ENST00000345122	ENSG00000100852	ARHGAP5	TRUE	TRUE
chr14	32091900	G	T	ENST00000345122	ENSG00000100852	ARHGAP5	TRUE	TRUE
chr14	32091903	A	T	ENST00000345122	ENSG00000100852	ARHGAP5	TRUE	TRUE
chr14	32091911	T	A	ENST00000345122	ENSG00000100852	ARHGAP5	TRUE	TRUE
chr14	32091911	T	G	ENST00000345122	ENSG00000100852	ARHGAP5	TRUE	TRUE
chr14	32091912	C	T	ENST00000345122	ENSG00000100852	ARHGAP5	TRUE	TRUE
chr14	32091924	C	T	ENST00000345122	ENSG00000100852	ARHGAP5	TRUE	TRUE
chr14	32091939	G	T	ENST00000345122	ENSG00000100852	ARHGAP5	TRUE	TRUE
chr14	32091942	A	T	ENST00000345122	ENSG00000100852	ARHGAP5	TRUE	TRUE
chr14	32091954	G	T	ENST00000345122	ENSG00000100852	ARHGAP5	TRUE	TRUE
chr14	32091960	A	T	ENST00000345122	ENSG00000100852	ARHGAP5	TRUE	TRUE
chr14	32091963	G	T	ENST00000345122	ENSG00000100852	ARHGAP5	TRUE	TRUE
chr14	32091966	A	T	ENST00000345122	ENSG00000100852	ARHGAP5	TRUE	TRUE
chr14	32091972	A	T	ENST00000345122	ENSG00000100852	ARHGAP5	TRUE	TRUE
chr14	32091975	A	T	ENST00000345122	ENSG00000100852	ARHGAP5	TRUE	TRUE
chr14	32091982	T	A	ENST00000345122	ENSG00000100852	ARHGAP5	TRUE	TRUE
chr14	32091984	G	T	ENST00000345122	ENSG00000100852	ARHGAP5	TRUE	TRUE
chr14	32091987	A	T	ENST00000345122	ENSG00000100852	ARHGAP5	TRUE	TRUE
chr14	32091993	C	T	ENST00000345122	ENSG00000100852	ARHGAP5	TRUE	TRUE
chr14	32092003	C	A	ENST00000345122	ENSG00000100852	ARHGAP5	TRUE	TRUE
chr14	32092003	C	G	ENST00000345122	ENSG00000100852	ARHGAP5	TRUE	TRUE
chr14	32092011	C	T	ENST00000345122	ENSG00000100852	ARHGAP5	TRUE	TRUE
chr14	32092018	G	A	ENST00000345122	ENSG00000100852	ARHGAP5	TRUE	TRUE
chr14	32092019	G	A	ENST00000345122	ENSG00000100852	ARHGAP5	TRUE	TRUE
chr14	32092020	G	T	ENST00000345122	ENSG00000100852	ARHGAP5	TRUE	TRUE
chr14	32092023	G	T	ENST00000345122	ENSG00000100852	ARHGAP5	TRUE	TRUE
chr14	32092034	C	A	ENST00000345122	ENSG00000100852	ARHGAP5	TRUE	TRUE
chr14	32092044	G	T	ENST00000345122	ENSG00000100852	ARHGAP5	TRUE	TRUE
chr14	32092050	G	T	ENST00000345122	ENSG00000100852	ARHGAP5	TRUE	TRUE
chr14	32092058	C	A	ENST00000345122	ENSG00000100852	ARHGAP5	TRUE	TRUE
chr14	32092058	C	G	ENST00000345122	ENSG00000100852	ARHGAP5	TRUE	TRUE
chr14	32092059	A	T	ENST00000345122	ENSG00000100852	ARHGAP5	TRUE	TRUE
chr14	32092064	T	A	ENST00000345122	ENSG00000100852	ARHGAP5	TRUE	TRUE
chr14	32092064	T	G	ENST00000345122	ENSG00000100852	ARHGAP5
chr14	32092071	G	T	ENST00000345122	ENSG00000100852	ARHGAP5	TRUE	TRUE
chr14	32092083	A	T	ENST00000345122	ENSG00000100852	ARHGAP5	TRUE	TRUE
chr14	32092086	G	T	ENST00000345122	ENSG00000100852	ARHGAP5	TRUE	TRUE
chr14	32092094	T	A	ENST00000345122	ENSG00000100852	ARHGAP5	TRUE	TRUE
chr14	32092094	T	G	ENST00000345122	ENSG00000100852	ARHGAP5	TRUE	TRUE
chr14	32092104	C	T	ENST00000345122	ENSG00000100852	ARHGAP5
chr14	32092107	C	T	ENST00000345122	ENSG00000100852	ARHGAP5
chr14	32092110	G	T	ENST00000345122	ENSG00000100852	ARHGAP5
chr14	32092119	G	T	ENST00000345122	ENSG00000100852	ARHGAP5
chr14	32092122	A	T	ENST00000345122	ENSG00000100852	ARHGAP5
chr14	32092128	A	T	ENST00000345122	ENSG00000100852	ARHGAP5
chr14	32092131	G	T	ENST00000345122	ENSG00000100852	ARHGAP5
chr14	32092134	G	T	ENST00000345122	ENSG00000100852	ARHGAP5
chr14	32092140	C	T	ENST00000345122	ENSG00000100852	ARHGAP5
chr14	32092143	G	T	ENST00000345122	ENSG00000100852	ARHGAP5
chr14	32092155	G	T	ENST00000345122	ENSG00000100852	ARHGAP5
chr14	32092164	G	T	ENST00000345122	ENSG00000100852	ARHGAP5
chr14	32092175	T	A	ENST00000345122	ENSG00000100852	ARHGAP5
chr14	32092175	T	G	ENST00000345122	ENSG00000100852	ARHGAP5
chr14	32092180	T	A	ENST00000345122	ENSG00000100852	ARHGAP5
chr14	32092180	T	G	ENST00000345122	ENSG00000100852	ARHGAP5
chr14	32092204	C	A	ENST00000345122	ENSG00000100852	ARHGAP5
chr14	32092204	C	G	ENST00000345122	ENSG00000100852	ARHGAP5
chr14	32092209	A	T	ENST00000345122	ENSG00000100852	ARHGAP5
chr14	32092218	G	T	ENST00000345122	ENSG00000100852	ARHGAP5
chr14	32092239	G	T	ENST00000345122	ENSG00000100852	ARHGAP5
chr14	32092242	G	T	ENST00000345122	ENSG00000100852	ARHGAP5
chr14	32092248	A	T	ENST00000345122	ENSG00000100852	ARHGAP5
chr14	32092253	T	A	ENST00000345122	ENSG00000100852	ARHGAP5
chr14	32092253	T	G	ENST00000345122	ENSG00000100852	ARHGAP5
chr14	32092254	A	T	ENST00000345122	ENSG00000100852	ARHGAP5
chr14	32092261	T	A	ENST00000345122	ENSG00000100852	ARHGAP5
chr14	32092261	T	G	ENST00000345122	ENSG00000100852	ARHGAP5
chr14	32092263	C	T	ENST00000345122	ENSG00000100852	ARHGAP5
chr14	32092266	A	T	ENST00000345122	ENSG00000100852	ARHGAP5
chr14	32092284	G	T	ENST00000345122	ENSG00000100852	ARHGAP5
chr14	32092299	A	T	ENST00000345122	ENSG00000100852	ARHGAP5
chr14	32092308	G	T	ENST00000345122	ENSG00000100852	ARHGAP5	TRUE	TRUE
chr14	32092319	T	A	ENST00000345122	ENSG00000100852	ARHGAP5	TRUE	TRUE
chr14	32092319	T	G	ENST00000345122	ENSG00000100852	ARHGAP5	TRUE	TRUE
chr14	32092329	A	T	ENST00000345122	ENSG00000100852	ARHGAP5	TRUE	TRUE
chr14	32092332	G	T	ENST00000345122	ENSG00000100852	ARHGAP5	TRUE	TRUE
chr14	32092340	T	A	ENST00000345122	ENSG00000100852	ARHGAP5	TRUE	TRUE
chr14	32092350	C	T	ENST00000345122	ENSG00000100852	ARHGAP5	TRUE	TRUE
chr14	32092358	T	A	ENST00000345122	ENSG00000100852	ARHGAP5	TRUE	TRUE
chr14	32092368	A	T	ENST00000345122	ENSG00000100852	ARHGAP5	TRUE	TRUE
chr14	32092374	G	T	ENST00000345122	ENSG00000100852	ARHGAP5	TRUE	TRUE
chr14	32092377	C	T	ENST00000345122	ENSG00000100852	ARHGAP5	TRUE	TRUE
chr14	32092381	T	A	ENST00000345122	ENSG00000100852	ARHGAP5	TRUE	TRUE
chr14	32092381	T	G	ENST00000345122	ENSG00000100852	ARHGAP5	TRUE	TRUE
chr14	32092399	T	A	ENST00000345122	ENSG00000100852	ARHGAP5	TRUE	TRUE
chr14	32092399	T	G	ENST00000345122	ENSG00000100852	ARHGAP5	TRUE	TRUE
chr14	32092401	C	T	ENST00000345122	ENSG00000100852	ARHGAP5	TRUE	TRUE
chr14	32092405	T	A	ENST00000345122	ENSG00000100852	ARHGAP5	TRUE	TRUE
chr14	32092420	T	A	ENST00000345122	ENSG00000100852	ARHGAP5	TRUE	TRUE
chr14	32092420	T	G	ENST00000345122	ENSG00000100852	ARHGAP5	TRUE	TRUE
chr14	32092422	A	T	ENST00000345122	ENSG00000100852	ARHGAP5	TRUE	TRUE
chr14	32092426	T	A	ENST00000345122	ENSG00000100852	ARHGAP5	TRUE	TRUE
chr14	32092426	T	G	ENST00000345122	ENSG00000100852	ARHGAP5	TRUE	TRUE
chr14	32092430	T	A	ENST00000345122	ENSG00000100852	ARHGAP5	TRUE	TRUE
chr14	32092430	T	G	ENST00000345122	ENSG00000100852	ARHGAP5	TRUE	TRUE
chr14	32092452	A	T	ENST00000345122	ENSG00000100852	ARHGAP5	TRUE	TRUE
chr14	32092471	T	A	ENST00000345122	ENSG00000100852	ARHGAP5	TRUE	TRUE
chr14	32092471	T	G	ENST00000345122	ENSG00000100852	ARHGAP5	TRUE	TRUE
chr14	32092476	A	T	ENST00000345122	ENSG00000100852	ARHGAP5	TRUE	TRUE
chr14	32092491	C	T	ENST00000345122	ENSG00000100852	ARHGAP5	TRUE	TRUE
chr14	32092494	G	T	ENST00000345122	ENSG00000100852	ARHGAP5	TRUE	TRUE
chr14	32092506	G	T	ENST00000345122	ENSG00000100852	ARHGAP5	TRUE	TRUE
chr14	32092518	C	T	ENST00000345122	ENSG00000100852	ARHGAP5	TRUE	TRUE
chr14	32092533	G	T	ENST00000345122	ENSG00000100852	ARHGAP5	TRUE	TRUE
chr14	32092538	T	A	ENST00000345122	ENSG00000100852	ARHGAP5	TRUE	TRUE
chr14	32092538	T	G	ENST00000345122	ENSG00000100852	ARHGAP5	TRUE	TRUE
chr14	32092543	T	A	ENST00000345122	ENSG00000100852	ARHGAP5	TRUE	TRUE
chr14	32092543	T	G	ENST00000345122	ENSG00000100852	ARHGAP5	TRUE	TRUE
chr14	32092548	G	T	ENST00000345122	ENSG00000100852	ARHGAP5	TRUE	TRUE
chr14	32092551	A	T	ENST00000345122	ENSG00000100852	ARHGAP5	TRUE	TRUE
chr14	32092559	T	A	ENST00000345122	ENSG00000100852	ARHGAP5	TRUE	TRUE
chr14	32092559	T	G	ENST00000345122	ENSG00000100852	ARHGAP5	TRUE	TRUE
chr14	32092560	G	T	ENST00000345122	ENSG00000100852	ARHGAP5	TRUE	TRUE
chr14	32092587	A	T	ENST00000345122	ENSG00000100852	ARHGAP5	TRUE	TRUE
chr14	32092591	C	A	ENST00000345122	ENSG00000100852	ARHGAP5	TRUE	TRUE
chr14	32092598	C	A	ENST00000345122	ENSG00000100852	ARHGAP5	TRUE	TRUE
chr14	32092598	C	G	ENST00000345122	ENSG00000100852	ARHGAP5	TRUE	TRUE
chr14	32092603	T	A	ENST00000345122	ENSG00000100852	ARHGAP5	TRUE	TRUE
chr14	32092608	C	T	ENST00000345122	ENSG00000100852	ARHGAP5	TRUE	TRUE
chr14	32092612	T	A	ENST00000345122	ENSG00000100852	ARHGAP5	TRUE	TRUE
chr14	32092612	T	G	ENST00000345122	ENSG00000100852	ARHGAP5	TRUE	TRUE
chr14	32092615	G	A	ENST00000345122	ENSG00000100852	ARHGAP5	TRUE	TRUE
chr14	32092616	G	A	ENST00000345122	ENSG00000100852	ARHGAP5	TRUE	TRUE
chr14	32092629	A	T	ENST00000345122	ENSG00000100852	ARHGAP5	TRUE	TRUE
chr14	32092643	C	A	ENST00000345122	ENSG00000100852	ARHGAP5	TRUE	TRUE
chr14	32092649	T	A	ENST00000345122	ENSG00000100852	ARHGAP5	TRUE	TRUE
chr14	32092665	G	T	ENST00000345122	ENSG00000100852	ARHGAP5	TRUE	TRUE
chr14	32092669	C	A	ENST00000345122	ENSG00000100852	ARHGAP5	TRUE	TRUE
chr14	32092669	C	G	ENST00000345122	ENSG00000100852	ARHGAP5	TRUE	TRUE
chr14	32092672	T	A	ENST00000345122	ENSG00000100852	ARHGAP5	TRUE	TRUE
chr14	32092686	G	T	ENST00000345122	ENSG00000100852	ARHGAP5	TRUE	TRUE
chr14	32092698	A	T	ENST00000345122	ENSG00000100852	ARHGAP5	TRUE	TRUE
chr14	32092704	A	T	ENST00000345122	ENSG00000100852	ARHGAP5	TRUE	TRUE
chr14	32092710	G	T	ENST00000345122	ENSG00000100852	ARHGAP5	TRUE	TRUE
chr14	32092719	C	T	ENST00000345122	ENSG00000100852	ARHGAP5	TRUE	TRUE
chr14	32092725	A	T	ENST00000345122	ENSG00000100852	ARHGAP5	TRUE	TRUE
chr14	32092728	A	T	ENST00000345122	ENSG00000100852	ARHGAP5	TRUE	TRUE
chr14	32092734	A	T	ENST00000345122	ENSG00000100852	ARHGAP5	TRUE	TRUE
chr14	32092739	C	A	ENST00000345122	ENSG00000100852	ARHGAP5	TRUE	TRUE
chr14	32092739	C	G	ENST00000345122	ENSG00000100852	ARHGAP5	TRUE	TRUE
chr14	32092762	T	A	ENST00000345122	ENSG00000100852	ARHGAP5	TRUE	TRUE
chr14	32092762	T	G	ENST00000345122	ENSG00000100852	ARHGAP5	TRUE	TRUE
chr14	32092776	C	T	ENST00000345122	ENSG00000100852	ARHGAP5	TRUE	TRUE
chr14	32092779	A	T	ENST00000345122	ENSG00000100852	ARHGAP5	TRUE	TRUE
chr14	32092794	A	T	ENST00000345122	ENSG00000100852	ARHGAP5	TRUE	TRUE
chr14	32092818	C	T	ENST00000345122	ENSG00000100852	ARHGAP5	TRUE	TRUE
chr14	32092824	C	T	ENST00000345122	ENSG00000100852	ARHGAP5	TRUE	TRUE
chr14	32092827	C	T	ENST00000345122	ENSG00000100852	ARHGAP5	TRUE	TRUE
chr14	32092831	T	A	ENST00000345122	ENSG00000100852	ARHGAP5	TRUE	TRUE
chr14	32092839	A	T	ENST00000345122	ENSG00000100852	ARHGAP5	TRUE	TRUE
chr14	32092843	T	A	ENST00000345122	ENSG00000100852	ARHGAP5	TRUE	TRUE
chr14	32092845	C	T	ENST00000345122	ENSG00000100852	ARHGAP5	TRUE	TRUE
chr14	32092850	T	A	ENST00000345122	ENSG00000100852	ARHGAP5	TRUE	TRUE
chr14	32092880	T	A	ENST00000345122	ENSG00000100852	ARHGAP5	TRUE	TRUE
chr14	32092880	T	G	ENST00000345122	ENSG00000100852	ARHGAP5	TRUE	TRUE
chr14	32092887	A	T	ENST00000345122	ENSG00000100852	ARHGAP5	TRUE	TRUE
chr14	32092896	G	T	ENST00000345122	ENSG00000100852	ARHGAP5	TRUE	TRUE
chr14	32092902	C	T	ENST00000345122	ENSG00000100852	ARHGAP5	TRUE	TRUE
chr14	32092908	A	T	ENST00000345122	ENSG00000100852	ARHGAP5	TRUE	TRUE
chr14	32092911	C	T	ENST00000345122	ENSG00000100852	ARHGAP5	TRUE	TRUE
chr14	32092920	A	T	ENST00000345122	ENSG00000100852	ARHGAP5	TRUE	TRUE
chr14	32092923	G	T	ENST00000345122	ENSG00000100852	ARHGAP5	TRUE	TRUE
chr14	32092930	T	A	ENST00000345122	ENSG00000100852	ARHGAP5	TRUE	TRUE
chr14	32092932	G	T	ENST00000345122	ENSG00000100852	ARHGAP5	TRUE	TRUE
chr14	32092936	C	A	ENST00000345122	ENSG00000100852	ARHGAP5	TRUE	TRUE
chr14	32092936	C	G	ENST00000345122	ENSG00000100852	ARHGAP5	TRUE	TRUE
chr14	32092941	A	T	ENST00000345122	ENSG00000100852	ARHGAP5	TRUE	TRUE
chr14	32092951	T	A	ENST00000345122	ENSG00000100852	ARHGAP5	TRUE	TRUE
chr14	32092980	A	T	ENST00000345122	ENSG00000100852	ARHGAP5	TRUE	TRUE
chr14	32092987	T	A	ENST00000345122	ENSG00000100852	ARHGAP5	TRUE	TRUE
chr14	32092987	T	G	ENST00000345122	ENSG00000100852	ARHGAP5	TRUE	TRUE
chr14	32092990	C	A	ENST00000345122	ENSG00000100852	ARHGAP5	TRUE	TRUE
chr14	32092990	C	G	ENST00000345122	ENSG00000100852	ARHGAP5	TRUE	TRUE
chr14	32092992	G	T	ENST00000345122	ENSG00000100852	ARHGAP5	TRUE	TRUE
chr14	32093002	T	A	ENST00000345122	ENSG00000100852	ARHGAP5	TRUE	TRUE
chr14	32093004	A	T	ENST00000345122	ENSG00000100852	ARHGAP5	TRUE	TRUE
chr14	32093018	C	A	ENST00000345122	ENSG00000100852	ARHGAP5	TRUE	TRUE
chr14	32093027	T	A	ENST00000345122	ENSG00000100852	ARHGAP5	TRUE	TRUE
chr14	32093028	G	T	ENST00000345122	ENSG00000100852	ARHGAP5	TRUE	TRUE
chr14	32093059	C	A	ENST00000345122	ENSG00000100852	ARHGAP5	TRUE	TRUE
chr14	32093059	C	G	ENST00000345122	ENSG00000100852	ARHGAP5	TRUE	TRUE
chr14	32093084	C	A	ENST00000345122	ENSG00000100852	ARHGAP5	TRUE	TRUE
chr14	32093094	C	T	ENST00000345122	ENSG00000100852	ARHGAP5	TRUE	TRUE
chr14	32093100	G	T	ENST00000345122	ENSG00000100852	ARHGAP5
chr14	32093103	C	T	ENST00000345122	ENSG00000100852	ARHGAP5
chr14	32093127	A	T	ENST00000345122	ENSG00000100852	ARHGAP5
chr14	32093139	G	T	ENST00000345122	ENSG00000100852	ARHGAP5
chr14	32093142	A	T	ENST00000345122	ENSG00000100852	ARHGAP5
chr14	32093151	C	T	ENST00000345122	ENSG00000100852	ARHGAP5
chr14	32093157	C	T	ENST00000345122	ENSG00000100852	ARHGAP5
chr14	32093170	T	A	ENST00000345122	ENSG00000100852	ARHGAP5
chr14	32093170	T	G	ENST00000345122	ENSG00000100852	ARHGAP5
chr14	32093173	C	A	ENST00000345122	ENSG00000100852	ARHGAP5
chr14	32093173	C	G	ENST00000345122	ENSG00000100852	ARHGAP5
chr14	32093177	C	A	ENST00000345122	ENSG00000100852	ARHGAP5
chr14	32093177	C	G	ENST00000345122	ENSG00000100852	ARHGAP5
chr14	32093185	C	A	ENST00000345122	ENSG00000100852	ARHGAP5
chr14	32093185	C	G	ENST00000345122	ENSG00000100852	ARHGAP5
chr14	32093190	G	T	ENST00000345122	ENSG00000100852	ARHGAP5
chr14	32093196	A	T	ENST00000345122	ENSG00000100852	ARHGAP5
chr14	32093199	A	T	ENST00000345122	ENSG00000100852	ARHGAP5
chr14	32093205	G	T	ENST00000345122	ENSG00000100852	ARHGAP5	TRUE	TRUE
chr14	32093222	T	A	ENST00000345122	ENSG00000100852	ARHGAP5	TRUE	TRUE
chr14	32093222	T	G	ENST00000345122	ENSG00000100852	ARHGAP5	TRUE	TRUE
chr14	32093227	T	A	ENST00000345122	ENSG00000100852	ARHGAP5	TRUE	TRUE
chr14	32093227	T	G	ENST00000345122	ENSG00000100852	ARHGAP5	TRUE	TRUE
chr14	32093234	C	A	ENST00000345122	ENSG00000100852	ARHGAP5	TRUE	TRUE
chr14	32093234	C	G	ENST00000345122	ENSG00000100852	ARHGAP5	TRUE	TRUE
chr14	32093241	A	T	ENST00000345122	ENSG00000100852	ARHGAP5	TRUE	TRUE
chr14	32093247	A	T	ENST00000345122	ENSG00000100852	ARHGAP5	TRUE	TRUE
chr14	32093254	C	A	ENST00000345122	ENSG00000100852	ARHGAP5	TRUE	TRUE
chr14	32093259	G	T	ENST00000345122	ENSG00000100852	ARHGAP5	TRUE	TRUE
chr14	32093268	C	T	ENST00000345122	ENSG00000100852	ARHGAP5	TRUE	TRUE
chr14	32093281	C	A	ENST00000345122	ENSG00000100852	ARHGAP5	TRUE	TRUE
chr14	32093281	C	G	ENST00000345122	ENSG00000100852	ARHGAP5	TRUE	TRUE
chr14	32093283	G	T	ENST00000345122	ENSG00000100852	ARHGAP5	TRUE	TRUE
chr14	32093289	C	T	ENST00000345122	ENSG00000100852	ARHGAP5	TRUE	TRUE
chr14	32093307	C	T	ENST00000345122	ENSG00000100852	ARHGAP5	TRUE	TRUE
chr14	32093331	C	T	ENST00000345122	ENSG00000100852	ARHGAP5	TRUE	TRUE
chr14	32093346	G	T	ENST00000345122	ENSG00000100852	ARHGAP5	TRUE	TRUE
chr14	32093352	G	T	ENST00000345122	ENSG00000100852	ARHGAP5	TRUE	TRUE
chr14	32093361	A	T	ENST00000345122	ENSG00000100852	ARHGAP5	TRUE	TRUE
chr14	32093364	G	T	ENST00000345122	ENSG00000100852	ARHGAP5	TRUE	TRUE
chr14	32093368	T	A	ENST00000345122	ENSG00000100852	ARHGAP5	TRUE	TRUE
chr14	32093368	T	G	ENST00000345122	ENSG00000100852	ARHGAP5	TRUE	TRUE
chr14	32093376	G	T	ENST00000345122	ENSG00000100852	ARHGAP5	TRUE	TRUE
chr14	32093379	G	T	ENST00000345122	ENSG00000100852	ARHGAP5	TRUE	TRUE
chr14	32093382	G	T	ENST00000345122	ENSG00000100852	ARHGAP5	TRUE	TRUE
chr14	32093397	G	T	ENST00000345122	ENSG00000100852	ARHGAP5	TRUE	TRUE
chr14	32093409	A	T	ENST00000345122	ENSG00000100852	ARHGAP5	TRUE	TRUE
chr14	32093426	T	A	ENST00000345122	ENSG00000100852	ARHGAP5	TRUE	TRUE
chr14	32093426	T	G	ENST00000345122	ENSG00000100852	ARHGAP5	TRUE	TRUE
chr14	32093431	T	A	ENST00000345122	ENSG00000100852	ARHGAP5	TRUE	TRUE
chr14	32093431	T	G	ENST00000345122	ENSG00000100852	ARHGAP5	TRUE	TRUE
chr14	32093436	C	T	ENST00000345122	ENSG00000100852	ARHGAP5	TRUE	TRUE
chr14	32093441	T	A	ENST00000345122	ENSG00000100852	ARHGAP5	TRUE	TRUE
chr14	32093441	T	G	ENST00000345122	ENSG00000100852	ARHGAP5	TRUE	TRUE
chr14	32093448	C	T	ENST00000345122	ENSG00000100852	ARHGAP5	TRUE	TRUE
chr14	32093454	G	T	ENST00000345122	ENSG00000100852	ARHGAP5	TRUE	TRUE
chr14	32093487	G	T	ENST00000345122	ENSG00000100852	ARHGAP5	TRUE	TRUE
chr14	32093490	A	T	ENST00000345122	ENSG00000100852	ARHGAP5	TRUE	TRUE
chr14	32093493	A	T	ENST00000345122	ENSG00000100852	ARHGAP5	TRUE	TRUE
chr14	32093505	G	T	ENST00000345122	ENSG00000100852	ARHGAP5
chr14	32093516	T	A	ENST00000345122	ENSG00000100852	ARHGAP5
chr14	32093516	T	G	ENST00000345122	ENSG00000100852	ARHGAP5
chr14	32093518	T	A	ENST00000345122	ENSG00000100852	ARHGAP5
chr14	32093535	G	T	ENST00000345122	ENSG00000100852	ARHGAP5
chr14	32093539	C	A	ENST00000345122	ENSG00000100852	ARHGAP5
chr14	32093539	C	G	ENST00000345122	ENSG00000100852	ARHGAP5
chr14	32093547	C	T	ENST00000345122	ENSG00000100852	ARHGAP5
chr14	32093553	G	T	ENST00000345122	ENSG00000100852	ARHGAP5
chr14	32093577	A	T	ENST00000345122	ENSG00000100852	ARHGAP5
chr14	32093585	T	A	ENST00000345122	ENSG00000100852	ARHGAP5
chr14	32093594	T	A	ENST00000345122	ENSG00000100852	ARHGAP5
chr14	32093594	T	G	ENST00000345122	ENSG00000100852	ARHGAP5
chr14	32093603	C	A	ENST00000345122	ENSG00000100852	ARHGAP5	TRUE	TRUE
chr14	32093603	C	G	ENST00000345122	ENSG00000100852	ARHGAP5	TRUE	TRUE
chr14	32093611	C	A	ENST00000345122	ENSG00000100852	ARHGAP5	TRUE	TRUE
chr14	32093611	C	G	ENST00000345122	ENSG00000100852	ARHGAP5	TRUE	TRUE
chr14	32093625	G	T	ENST00000345122	ENSG00000100852	ARHGAP5	TRUE	TRUE
chr14	32093642	T	A	ENST00000345122	ENSG00000100852	ARHGAP5	TRUE	TRUE
chr14	32093642	T	G	ENST00000345122	ENSG00000100852	ARHGAP5	TRUE	TRUE
chr14	32093664	C	T	ENST00000345122	ENSG00000100852	ARHGAP5	TRUE	TRUE
chr14	32093668	T	A	ENST00000345122	ENSG00000100852	ARHGAP5	TRUE	TRUE
chr14	32093694	A	T	ENST00000345122	ENSG00000100852	ARHGAP5	TRUE	TRUE
chr14	32093699	T	A	ENST00000345122	ENSG00000100852	ARHGAP5	TRUE	TRUE
chr14	32093699	T	G	ENST00000345122	ENSG00000100852	ARHGAP5	TRUE	TRUE
chr14	32093700	A	T	ENST00000345122	ENSG00000100852	ARHGAP5	TRUE	TRUE
chr14	32093704	T	A	ENST00000345122	ENSG00000100852	ARHGAP5	TRUE	TRUE
chr14	32093704	T	G	ENST00000345122	ENSG00000100852	ARHGAP5	TRUE	TRUE
chr14	32093710	T	A	ENST00000345122	ENSG00000100852	ARHGAP5	TRUE	TRUE
chr14	32093712	G	T	ENST00000345122	ENSG00000100852	ARHGAP5	TRUE	TRUE
chr14	32093715	G	T	ENST00000345122	ENSG00000100852	ARHGAP5	TRUE	TRUE
chr14	32093721	G	T	ENST00000345122	ENSG00000100852	ARHGAP5	TRUE	TRUE
chr14	32093726	T	A	ENST00000345122	ENSG00000100852	ARHGAP5	TRUE	TRUE
chr14	32093726	T	G	ENST00000345122	ENSG00000100852	ARHGAP5	TRUE	TRUE
chr14	32093750	T	A	ENST00000345122	ENSG00000100852	ARHGAP5	TRUE	TRUE
chr14	32093760	G	T	ENST00000345122	ENSG00000100852	ARHGAP5	TRUE	TRUE
chr14	32093772	A	T	ENST00000345122	ENSG00000100852	ARHGAP5	TRUE	TRUE
chr14	32093790	A	T	ENST00000345122	ENSG00000100852	ARHGAP5	TRUE	TRUE
chr14	32093796	A	T	ENST00000345122	ENSG00000100852	ARHGAP5	TRUE	TRUE
chr14	32093811	A	T	ENST00000345122	ENSG00000100852	ARHGAP5	TRUE	TRUE
chr14	32093823	A	T	ENST00000345122	ENSG00000100852	ARHGAP5	TRUE	TRUE
chr14	32093826	A	T	ENST00000345122	ENSG00000100852	ARHGAP5	TRUE	TRUE
chr14	32093845	T	A	ENST00000345122	ENSG00000100852	ARHGAP5	TRUE	TRUE
chr14	32093845	T	G	ENST00000345122	ENSG00000100852	ARHGAP5	TRUE	TRUE
chr14	32093847	A	T	ENST00000345122	ENSG00000100852	ARHGAP5	TRUE	TRUE
chr14	32093856	G	T	ENST00000345122	ENSG00000100852	ARHGAP5	TRUE	TRUE
chr14	32093871	A	T	ENST00000345122	ENSG00000100852	ARHGAP5	TRUE	TRUE
chr14	32093880	A	T	ENST00000345122	ENSG00000100852	ARHGAP5	TRUE	TRUE
chr14	32093883	A	T	ENST00000345122	ENSG00000100852	ARHGAP5	TRUE	TRUE
chr14	32093886	C	T	ENST00000345122	ENSG00000100852	ARHGAP5	TRUE	TRUE
chr14	32093905	T	A	ENST00000345122	ENSG00000100852	ARHGAP5	TRUE	TRUE
chr14	32093916	G	T	ENST00000345122	ENSG00000100852	ARHGAP5	TRUE	TRUE
chr14	32093932	C	A	ENST00000345122	ENSG00000100852	ARHGAP5	TRUE	TRUE
chr14	32093932	C	G	ENST00000345122	ENSG00000100852	ARHGAP5	TRUE	TRUE
chr14	32093942	T	A	ENST00000345122	ENSG00000100852	ARHGAP5	TRUE	TRUE
chr14	32093942	T	G	ENST00000345122	ENSG00000100852	ARHGAP5	TRUE	TRUE
chr14	32093946	G	T	ENST00000345122	ENSG00000100852	ARHGAP5	TRUE	TRUE
chr14	32093967	A	T	ENST00000345122	ENSG00000100852	ARHGAP5	TRUE	TRUE
chr14	32093970	C	T	ENST00000345122	ENSG00000100852	ARHGAP5	TRUE	TRUE
chr14	32093973	A	T	ENST00000345122	ENSG00000100852	ARHGAP5	TRUE	TRUE
chr14	32093981	T	A	ENST00000345122	ENSG00000100852	ARHGAP5	TRUE	TRUE
chr14	32093981	T	G	ENST00000345122	ENSG00000100852	ARHGAP5	TRUE	TRUE
chr14	32093988	G	T	ENST00000345122	ENSG00000100852	ARHGAP5	TRUE	TRUE
chr14	32093996	T	A	ENST00000345122	ENSG00000100852	ARHGAP5	TRUE	TRUE
chr14	32093996	T	G	ENST00000345122	ENSG00000100852	ARHGAP5	TRUE	TRUE
chr14	32094015	C	T	ENST00000345122	ENSG00000100852	ARHGAP5	TRUE	TRUE
chr14	32094027	A	T	ENST00000345122	ENSG00000100852	ARHGAP5	TRUE	TRUE
chr14	32094033	C	T	ENST00000345122	ENSG00000100852	ARHGAP5	TRUE	TRUE
chr14	32094040	C	A	ENST00000345122	ENSG00000100852	ARHGAP5	TRUE	TRUE
chr14	32094040	C	G	ENST00000345122	ENSG00000100852	ARHGAP5	TRUE	TRUE
chr14	32094057	C	T	ENST00000345122	ENSG00000100852	ARHGAP5	TRUE	TRUE
chr14	32094060	G	T	ENST00000345122	ENSG00000100852	ARHGAP5	TRUE	TRUE
chr14	32094066	G	T	ENST00000345122	ENSG00000100852	ARHGAP5	TRUE	TRUE
chr14	32094069	G	T	ENST00000345122	ENSG00000100852	ARHGAP5	TRUE	TRUE
chr14	32094087	A	T	ENST00000345122	ENSG00000100852	ARHGAP5	TRUE	TRUE
chr14	32094094	C	A	ENST00000345122	ENSG00000100852	ARHGAP5	TRUE	TRUE
chr14	32094094	C	G	ENST00000345122	ENSG00000100852	ARHGAP5	TRUE	TRUE
chr14	32094096	A	T	ENST00000345122	ENSG00000100852	ARHGAP5	TRUE	TRUE
chr14	32094108	G	T	ENST00000345122	ENSG00000100852	ARHGAP5	TRUE	TRUE
chr14	32094121	C	A	ENST00000345122	ENSG00000100852	ARHGAP5	TRUE	TRUE
chr14	32094121	C	G	ENST00000345122	ENSG00000100852	ARHGAP5	TRUE	TRUE
chr14	32094123	A	T	ENST00000345122	ENSG00000100852	ARHGAP5	TRUE	TRUE
chr14	32094128	C	A	ENST00000345122	ENSG00000100852	ARHGAP5	TRUE	TRUE
chr14	32094128	C	G	ENST00000345122	ENSG00000100852	ARHGAP5	TRUE	TRUE
chr14	32094129	A	T	ENST00000345122	ENSG00000100852	ARHGAP5	TRUE	TRUE
chr14	32094134	T	A	ENST00000345122	ENSG00000100852	ARHGAP5	TRUE	TRUE
chr14	32094134	T	G	ENST00000345122	ENSG00000100852	ARHGAP5	TRUE	TRUE
chr14	32094135	A	T	ENST00000345122	ENSG00000100852	ARHGAP5	TRUE	TRUE
chr14	32094141	A	T	ENST00000345122	ENSG00000100852	ARHGAP5	TRUE	TRUE
chr14	32094148	T	A	ENST00000345122	ENSG00000100852	ARHGAP5	TRUE	TRUE
chr14	32094156	A	T	ENST00000345122	ENSG00000100852	ARHGAP5	TRUE	TRUE
chr14	32094162	A	T	ENST00000345122	ENSG00000100852	ARHGAP5	TRUE	TRUE
chr14	32094166	C	A	ENST00000345122	ENSG00000100852	ARHGAP5	TRUE	TRUE
chr14	32094166	C	G	ENST00000345122	ENSG00000100852	ARHGAP5	TRUE	TRUE
chr14	32094170	C	A	ENST00000345122	ENSG00000100852	ARHGAP5	TRUE	TRUE
chr14	32094170	C	G	ENST00000345122	ENSG00000100852	ARHGAP5	TRUE	TRUE
chr14	32094173	T	A	ENST00000345122	ENSG00000100852	ARHGAP5	TRUE	TRUE
chr14	32094173	T	G	ENST00000345122	ENSG00000100852	ARHGAP5	TRUE	TRUE
chr14	32094174	A	T	ENST00000345122	ENSG00000100852	ARHGAP5	TRUE	TRUE
chr14	32094177	A	T	ENST00000345122	ENSG00000100852	ARHGAP5	TRUE	TRUE
chr14	32094187	C	A	ENST00000345122	ENSG00000100852	ARHGAP5	TRUE	TRUE
chr14	32094187	C	G	ENST00000345122	ENSG00000100852	ARHGAP5	TRUE	TRUE
chr14	32094204	G	T	ENST00000345122	ENSG00000100852	ARHGAP5	TRUE	TRUE
chr14	32094222	A	T	ENST00000345122	ENSG00000100852	ARHGAP5	TRUE	TRUE
chr14	32094228	A	T	ENST00000345122	ENSG00000100852	ARHGAP5	TRUE	TRUE
chr14	32094231	A	T	ENST00000345122	ENSG00000100852	ARHGAP5	TRUE	TRUE
chr14	32094234	A	T	ENST00000345122	ENSG00000100852	ARHGAP5	TRUE	TRUE
chr14	32094237	G	T	ENST00000345122	ENSG00000100852	ARHGAP5	TRUE	TRUE
chr14	32094240	A	T	ENST00000345122	ENSG00000100852	ARHGAP5	TRUE	TRUE
chr14	32094249	G	T	ENST00000345122	ENSG00000100852	ARHGAP5	TRUE	TRUE
chr14	32094255	G	T	ENST00000345122	ENSG00000100852	ARHGAP5	TRUE	TRUE
chr14	32094258	G	T	ENST00000345122	ENSG00000100852	ARHGAP5	TRUE	TRUE
chr14	32094282	G	T	ENST00000345122	ENSG00000100852	ARHGAP5	TRUE	TRUE
chr14	32094289	G	A	ENST00000345122	ENSG00000100852	ARHGAP5	TRUE	TRUE
chr14	32094290	G	A	ENST00000345122	ENSG00000100852	ARHGAP5	TRUE	TRUE
chr14	32094291	A	T	ENST00000345122	ENSG00000100852	ARHGAP5	TRUE	TRUE
chr14	32094327	C	T	ENST00000345122	ENSG00000100852	ARHGAP5	TRUE	TRUE
chr14	32094330	G	T	ENST00000345122	ENSG00000100852	ARHGAP5	TRUE	TRUE
chr14	32094334	T	A	ENST00000345122	ENSG00000100852	ARHGAP5	TRUE	TRUE
chr14	32094334	T	G	ENST00000345122	ENSG00000100852	ARHGAP5	TRUE	TRUE
chr14	32094342	A	T	ENST00000345122	ENSG00000100852	ARHGAP5	TRUE	TRUE
chr14	32094345	A	T	ENST00000345122	ENSG00000100852	ARHGAP5	TRUE	TRUE
chr14	32094351	A	T	ENST00000345122	ENSG00000100852	ARHGAP5	TRUE	TRUE
chr14	32094354	A	T	ENST00000345122	ENSG00000100852	ARHGAP5	TRUE	TRUE
chr14	32094357	A	T	ENST00000345122	ENSG00000100852	ARHGAP5	TRUE	TRUE
chr14	32094366	A	T	ENST00000345122	ENSG00000100852	ARHGAP5	TRUE	TRUE
chr14	32094372	A	T	ENST00000345122	ENSG00000100852	ARHGAP5	TRUE	TRUE
chr14	32094375	G	T	ENST00000345122	ENSG00000100852	ARHGAP5	TRUE	TRUE
chr14	32094381	A	T	ENST00000345122	ENSG00000100852	ARHGAP5	TRUE	TRUE
chr14	32094384	A	T	ENST00000345122	ENSG00000100852	ARHGAP5	TRUE	TRUE
chr14	32094387	G	A	ENST00000345122	ENSG00000100852	ARHGAP5	TRUE	FALSE
chr14	32094387	G	C	ENST00000345122	ENSG00000100852	ARHGAP5	TRUE	FALSE
chr14	32094387	G	T	ENST00000345122	ENSG00000100852	ARHGAP5	TRUE	FALSE
chr14	32094388	T	A	ENST00000345122	ENSG00000100852	ARHGAP5	TRUE	FALSE
chr14	32094388	T	C	ENST00000345122	ENSG00000100852	ARHGAP5	TRUE	FALSE
chr14	32094388	T	G	ENST00000345122	ENSG00000100852	ARHGAP5	TRUE	FALSE
chr14	32117138	A	C	ENST00000345122	ENSG00000100852	ARHGAP5	TRUE	FALSE
chr14	32117138	A	G	ENST00000345122	ENSG00000100852	ARHGAP5	TRUE	FALSE
chr14	32117138	A	T	ENST00000345122	ENSG00000100852	ARHGAP5	TRUE	FALSE
chr14	32117139	G	A	ENST00000345122	ENSG00000100852	ARHGAP5	TRUE	FALSE
chr14	32117139	G	C	ENST00000345122	ENSG00000100852	ARHGAP5	TRUE	FALSE
chr14	32117139	G	T	ENST00000345122	ENSG00000100852	ARHGAP5	TRUE	FALSE
chr14	32117140	C	T	ENST00000345122	ENSG00000100852	ARHGAP5	TRUE	TRUE
chr14	32117143	A	T	ENST00000345122	ENSG00000100852	ARHGAP5	TRUE	TRUE
chr14	32117146	A	T	ENST00000345122	ENSG00000100852	ARHGAP5	TRUE	TRUE
chr14	32117149	A	T	ENST00000345122	ENSG00000100852	ARHGAP5	TRUE	TRUE
chr14	32117155	A	T	ENST00000345122	ENSG00000100852	ARHGAP5	TRUE	TRUE
chr14	32117179	A	T	ENST00000345122	ENSG00000100852	ARHGAP5	TRUE	TRUE
chr14	32117186	G	A	ENST00000345122	ENSG00000100852	ARHGAP5	TRUE	TRUE
chr14	32117187	G	A	ENST00000345122	ENSG00000100852	ARHGAP5	TRUE	TRUE
chr14	32117188	G	T	ENST00000345122	ENSG00000100852	ARHGAP5	TRUE	TRUE
chr14	32117199	C	A	ENST00000345122	ENSG00000100852	ARHGAP5	TRUE	TRUE
chr14	32117199	C	G	ENST00000345122	ENSG00000100852	ARHGAP5	TRUE	TRUE
chr14	32117215	C	T	ENST00000345122	ENSG00000100852	ARHGAP5	TRUE	TRUE
chr14	32117233	G	T	ENST00000345122	ENSG00000100852	ARHGAP5	TRUE	TRUE
chr14	32117236	A	T	ENST00000345122	ENSG00000100852	ARHGAP5	TRUE	TRUE
chr14	32117257	G	T	ENST00000345122	ENSG00000100852	ARHGAP5	TRUE	TRUE
chr14	32117260	A	T	ENST00000345122	ENSG00000100852	ARHGAP5	TRUE	TRUE
chr14	32117265	T	A	ENST00000345122	ENSG00000100852	ARHGAP5	TRUE	TRUE
chr14	32117269	G	T	ENST00000345122	ENSG00000100852	ARHGAP5	TRUE	TRUE
chr14	32117278	G	T	ENST00000345122	ENSG00000100852	ARHGAP5	TRUE	TRUE
chr14	32117288	G	A	ENST00000345122	ENSG00000100852	ARHGAP5	TRUE	FALSE
chr14	32117288	G	C	ENST00000345122	ENSG00000100852	ARHGAP5	TRUE	FALSE
chr14	32117288	G	T	ENST00000345122	ENSG00000100852	ARHGAP5	TRUE	FALSE
chr14	32117289	T	A	ENST00000345122	ENSG00000100852	ARHGAP5	TRUE	FALSE
chr14	32117289	T	C	ENST00000345122	ENSG00000100852	ARHGAP5	TRUE	FALSE
chr14	32117289	T	G	ENST00000345122	ENSG00000100852	ARHGAP5	TRUE	FALSE
chr14	32146261	A	C	ENST00000345122	ENSG00000100852	ARHGAP5	TRUE	FALSE
chr14	32146261	A	G	ENST00000345122	ENSG00000100852	ARHGAP5	TRUE	FALSE
chr14	32146261	A	T	ENST00000345122	ENSG00000100852	ARHGAP5	TRUE	FALSE
chr14	32146262	G	A	ENST00000345122	ENSG00000100852	ARHGAP5	TRUE	FALSE
chr14	32146262	G	C	ENST00000345122	ENSG00000100852	ARHGAP5	TRUE	FALSE
chr14	32146262	G	T	ENST00000345122	ENSG00000100852	ARHGAP5	TRUE	FALSE
chr14	32146266	T	A	ENST00000345122	ENSG00000100852	ARHGAP5	TRUE	TRUE
chr14	32146266	T	G	ENST00000345122	ENSG00000100852	ARHGAP5	TRUE	TRUE
chr14	32146270	T	A	ENST00000345122	ENSG00000100852	ARHGAP5	TRUE	TRUE
chr14	32146274	G	T	ENST00000345122	ENSG00000100852	ARHGAP5	TRUE	TRUE
chr14	32146277	G	T	ENST00000345122	ENSG00000100852	ARHGAP5	TRUE	TRUE
chr14	32146285	C	A	ENST00000345122	ENSG00000100852	ARHGAP5	TRUE	TRUE
chr14	32146285	C	G	ENST00000345122	ENSG00000100852	ARHGAP5	TRUE	TRUE
chr14	32146301	A	T	ENST00000345122	ENSG00000100852	ARHGAP5	TRUE	TRUE
chr14	32146310	C	T	ENST00000345122	ENSG00000100852	ARHGAP5	TRUE	TRUE
chr14	32146322	C	T	ENST00000345122	ENSG00000100852	ARHGAP5	TRUE	TRUE
chr14	32146325	A	T	ENST00000345122	ENSG00000100852	ARHGAP5	TRUE	TRUE
chr14	32146328	C	T	ENST00000345122	ENSG00000100852	ARHGAP5	TRUE	TRUE
chr14	32146337	C	T	ENST00000345122	ENSG00000100852	ARHGAP5	TRUE	TRUE
chr14	32146341	G	A	ENST00000345122	ENSG00000100852	ARHGAP5	TRUE	FALSE
chr14	32146341	G	C	ENST00000345122	ENSG00000100852	ARHGAP5	TRUE	FALSE
chr14	32146341	G	T	ENST00000345122	ENSG00000100852	ARHGAP5	TRUE	FALSE
chr14	32146342	T	A	ENST00000345122	ENSG00000100852	ARHGAP5	TRUE	FALSE
chr14	32146342	T	C	ENST00000345122	ENSG00000100852	ARHGAP5	FALSE	FALSE
chr14	32146342	T	G	ENST00000345122	ENSG00000100852	ARHGAP5	TRUE	FALSE
chr14	32149900	A	C	ENST00000345122	ENSG00000100852	ARHGAP5	TRUE	FALSE
chr14	32149900	A	G	ENST00000345122	ENSG00000100852	ARHGAP5	TRUE	FALSE
chr14	32149900	A	T	ENST00000345122	ENSG00000100852	ARHGAP5	TRUE	FALSE
chr14	32149901	G	A	ENST00000345122	ENSG00000100852	ARHGAP5	TRUE	FALSE
chr14	32149901	G	C	ENST00000345122	ENSG00000100852	ARHGAP5	TRUE	FALSE
chr14	32149901	G	T	ENST00000345122	ENSG00000100852	ARHGAP5	TRUE	FALSE
chr14	32149923	C	A	ENST00000345122	ENSG00000100852	ARHGAP5	TRUE	TRUE
chr14	32149923	C	G	ENST00000345122	ENSG00000100852	ARHGAP5	TRUE	TRUE
chr14	32149928	G	T	ENST00000345122	ENSG00000100852	ARHGAP5	TRUE	TRUE
chr14	32149952	G	T	ENST00000345122	ENSG00000100852	ARHGAP5	TRUE	TRUE
chr14	32149961	A	T	ENST00000345122	ENSG00000100852	ARHGAP5	TRUE	TRUE
chr14	32149992	T	A	ENST00000345122	ENSG00000100852	ARHGAP5	TRUE	TRUE
chr14	32149992	T	G	ENST00000345122	ENSG00000100852	ARHGAP5	TRUE	TRUE
chr14	32150002	T	A	ENST00000345122	ENSG00000100852	ARHGAP5	TRUE	TRUE
chr14	32150002	T	G	ENST00000345122	ENSG00000100852	ARHGAP5	TRUE	TRUE
chr14	32150015	G	T	ENST00000345122	ENSG00000100852	ARHGAP5	TRUE	TRUE
chr14	32150022	T	A	ENST00000345122	ENSG00000100852	ARHGAP5	TRUE	TRUE
chr14	32150024	G	T	ENST00000345122	ENSG00000100852	ARHGAP5	TRUE	TRUE
chr14	32150033	A	T	ENST00000345122	ENSG00000100852	ARHGAP5	TRUE	TRUE
chr14	32150034	G	A	ENST00000345122	ENSG00000100852	ARHGAP5	TRUE	FALSE
chr14	32150034	G	C	ENST00000345122	ENSG00000100852	ARHGAP5	TRUE	FALSE
chr14	32150034	G	T	ENST00000345122	ENSG00000100852	ARHGAP5	TRUE	FALSE
chr14	32150035	T	A	ENST00000345122	ENSG00000100852	ARHGAP5	TRUE	FALSE
chr14	32150035	T	C	ENST00000345122	ENSG00000100852	ARHGAP5	FALSE	FALSE
chr14	32150035	T	G	ENST00000345122	ENSG00000100852	ARHGAP5	TRUE	FALSE
chr14	32152421	A	C	ENST00000345122	ENSG00000100852	ARHGAP5	TRUE	FALSE
chr14	32152421	A	G	ENST00000345122	ENSG00000100852	ARHGAP5	TRUE	FALSE
chr14	32152421	A	T	ENST00000345122	ENSG00000100852	ARHGAP5	TRUE	FALSE
chr14	32152422	G	A	ENST00000345122	ENSG00000100852	ARHGAP5	TRUE	FALSE
chr14	32152422	G	C	ENST00000345122	ENSG00000100852	ARHGAP5	TRUE	FALSE
chr14	32152422	G	T	ENST00000345122	ENSG00000100852	ARHGAP5	TRUE	FALSE
chr14	32152434	A	T	ENST00000345122	ENSG00000100852	ARHGAP5	TRUE	TRUE
chr14	32152440	G	T	ENST00000345122	ENSG00000100852	ARHGAP5	TRUE	TRUE
chr14	32152456	T	A	ENST00000345122	ENSG00000100852	ARHGAP5	TRUE	TRUE
chr14	32152458	A	T	ENST00000345122	ENSG00000100852	ARHGAP5	TRUE	TRUE
chr14	32152461	G	T	ENST00000345122	ENSG00000100852	ARHGAP5	TRUE	TRUE
chr14	32152470	A	T	ENST00000345122	ENSG00000100852	ARHGAP5	TRUE	TRUE
chr14	32152473	A	T	ENST00000345122	ENSG00000100852	ARHGAP5	TRUE	TRUE
chr14	32152493	T	A	ENST00000345122	ENSG00000100852	ARHGAP5	FALSE	FALSE
chr14	32152493	T	G	ENST00000345122	ENSG00000100852	ARHGAP5	FALSE	FALSE
chr14	32152503	A	T	ENST00000345122	ENSG00000100852	ARHGAP5	FALSE	FALSE
chr14	32152508	C	A	ENST00000345122	ENSG00000100852	ARHGAP5	FALSE	FALSE
chr14	32152508	C	G	ENST00000345122	ENSG00000100852	ARHGAP5	FALSE	FALSE
chr14	32152529	G	A	ENST00000345122	ENSG00000100852	ARHGAP5	TRUE	FALSE
chr14	32152529	G	C	ENST00000345122	ENSG00000100852	ARHGAP5	TRUE	FALSE
chr14	32152529	G	T	ENST00000345122	ENSG00000100852	ARHGAP5	TRUE	FALSE
chr14	32152530	T	A	ENST00000345122	ENSG00000100852	ARHGAP5	TRUE	FALSE
chr14	32152530	T	C	ENST00000345122	ENSG00000100852	ARHGAP5	TRUE	FALSE
chr14	32152530	T	G	ENST00000345122	ENSG00000100852	ARHGAP5	TRUE	FALSE
chr14	32154619	A	C	ENST00000345122	ENSG00000100852	ARHGAP5	TRUE	FALSE
chr14	32154619	A	G	ENST00000345122	ENSG00000100852	ARHGAP5	TRUE	FALSE
chr14	32154619	A	T	ENST00000345122	ENSG00000100852	ARHGAP5	TRUE	FALSE
chr14	32154620	G	A	ENST00000345122	ENSG00000100852	ARHGAP5	TRUE	FALSE
chr14	32154620	G	C	ENST00000345122	ENSG00000100852	ARHGAP5	TRUE	FALSE
chr14	32154620	G	T	ENST00000345122	ENSG00000100852	ARHGAP5	TRUE	FALSE
chr14	32154628	C	T	ENST00000345122	ENSG00000100852	ARHGAP5	FALSE	FALSE
chr14	32154631	C	T	ENST00000345122	ENSG00000100852	ARHGAP5	FALSE	FALSE
chr14	32154637	A	T	ENST00000345122	ENSG00000100852	ARHGAP5	FALSE	FALSE
chr14	32154665	T	A	ENST00000345122	ENSG00000100852	ARHGAP5	FALSE	FALSE
chr14	32154665	T	G	ENST00000345122	ENSG00000100852	ARHGAP5	FALSE	FALSE
chr14	32154675	T	A	ENST00000345122	ENSG00000100852	ARHGAP5	FALSE	FALSE
chr14	32154680	G	A	ENST00000345122	ENSG00000100852	ARHGAP5	FALSE	FALSE
chr14	32154681	G	A	ENST00000345122	ENSG00000100852	ARHGAP5	FALSE	FALSE
chr14	32154689	T	A	ENST00000345122	ENSG00000100852	ARHGAP5	FALSE	FALSE
chr14	32154694	A	T	ENST00000345122	ENSG00000100852	ARHGAP5	FALSE	FALSE
chr14	32154706	G	T	ENST00000345122	ENSG00000100852	ARHGAP5	FALSE	FALSE
chr14	32154712	C	T	ENST00000345122	ENSG00000100852	ARHGAP5	FALSE	FALSE
chr14	32154715	G	T	ENST00000345122	ENSG00000100852	ARHGAP5	FALSE	FALSE
chr14	32154733	A	T	ENST00000345122	ENSG00000100852	ARHGAP5	FALSE	FALSE
chr14	32154742	C	T	ENST00000345122	ENSG00000100852	ARHGAP5	FALSE	FALSE
chr14	32154754	G	T	ENST00000345122	ENSG00000100852	ARHGAP5	FALSE	FALSE
chr14	32154766	C	T	ENST00000345122	ENSG00000100852	ARHGAP5	FALSE	FALSE
chr14	32154769	C	T	ENST00000345122	ENSG00000100852	ARHGAP5	FALSE	FALSE
chr14	32154774	T	A	ENST00000345122	ENSG00000100852	ARHGAP5	FALSE	FALSE
chr14	32154775	C	T	ENST00000345122	ENSG00000100852	ARHGAP5	FALSE	FALSE
chr14	32154789	C	A	ENST00000345122	ENSG00000100852	ARHGAP5	FALSE	FALSE
chr14	32154789	C	G	ENST00000345122	ENSG00000100852	ARHGAP5	FALSE	FALSE
chr14	32154793	G	T	ENST00000345122	ENSG00000100852	ARHGAP5	FALSE	FALSE
chr14	32154796	G	T	ENST00000345122	ENSG00000100852	ARHGAP5	FALSE	FALSE
chr14	32154805	G	T	ENST00000345122	ENSG00000100852	ARHGAP5	FALSE	FALSE
chr14	32154839	C	A	ENST00000345122	ENSG00000100852	ARHGAP5	FALSE	FALSE
chr14	32154839	C	G	ENST00000345122	ENSG00000100852	ARHGAP5	FALSE	FALSE
chr14	32154847	G	T	ENST00000345122	ENSG00000100852	ARHGAP5	FALSE	FALSE
chr14	32154850	C	T	ENST00000345122	ENSG00000100852	ARHGAP5	FALSE	FALSE
chr14	32154854	T	A	ENST00000345122	ENSG00000100852	ARHGAP5	FALSE	FALSE
chr14	32154859	G	T	ENST00000345122	ENSG00000100852	ARHGAP5	FALSE	FALSE
chr14	32154877	C	T	ENST00000345122	ENSG00000100852	ARHGAP5	FALSE	FALSE
chr14	32154881	T	A	ENST00000345122	ENSG00000100852	ARHGAP5	FALSE	FALSE
chr14	32154893	T	A	ENST00000345122	ENSG00000100852	ARHGAP5	FALSE	FALSE
chr14	32154895	C	T	ENST00000345122	ENSG00000100852	ARHGAP5	FALSE	FALSE
chr14	32154901	C	T	ENST00000345122	ENSG00000100852	ARHGAP5	FALSE	FALSE
chr14	32154910	C	T	ENST00000345122	ENSG00000100852	ARHGAP5	FALSE	FALSE
chr14	32154916	C	T	ENST00000345122	ENSG00000100852	ARHGAP5	FALSE	FALSE
chr14	32154920	T	A	ENST00000345122	ENSG00000100852	ARHGAP5	FALSE	FALSE
chr14	32154920	T	G	ENST00000345122	ENSG00000100852	ARHGAP5	FALSE	FALSE
chr14	32154922	C	T	ENST00000345122	ENSG00000100852	ARHGAP5	FALSE	FALSE
chr14	32329409	G	A	ENST00000280979	ENSG00000151320	AKAP6	TRUE	FALSE
chr14	32329409	G	C	ENST00000280979	ENSG00000151320	AKAP6	TRUE	FALSE
chr14	32329409	G	T	ENST00000280979	ENSG00000151320	AKAP6	TRUE	FALSE
chr14	32329410	T	A	ENST00000280979	ENSG00000151320	AKAP6	TRUE	FALSE
chr14	32329410	T	C	ENST00000280979	ENSG00000151320	AKAP6	TRUE	FALSE
chr14	32329410	T	G	ENST00000280979	ENSG00000151320	AKAP6	TRUE	FALSE
chr14	32433458	A	C	ENST00000280979	ENSG00000151320	AKAP6	TRUE	FALSE
chr14	32433458	A	G	ENST00000280979	ENSG00000151320	AKAP6	TRUE	FALSE
chr14	32433458	A	T	ENST00000280979	ENSG00000151320	AKAP6	TRUE	FALSE
chr14	32433459	G	A	ENST00000280979	ENSG00000151320	AKAP6	TRUE	FALSE
chr14	32433459	G	C	ENST00000280979	ENSG00000151320	AKAP6	TRUE	FALSE
chr14	32433459	G	T	ENST00000280979	ENSG00000151320	AKAP6	TRUE	FALSE
chr14	32433498	T	A	ENST00000280979	ENSG00000151320	AKAP6	FALSE	FALSE
chr14	32433498	T	G	ENST00000280979	ENSG00000151320	AKAP6	FALSE	FALSE
chr14	32433531	C	A	ENST00000280979	ENSG00000151320	AKAP6	FALSE	FALSE
chr14	32433531	C	G	ENST00000280979	ENSG00000151320	AKAP6	FALSE	FALSE
chr14	32433533	C	T	ENST00000280979	ENSG00000151320	AKAP6	FALSE	FALSE
chr14	32433564	C	A	ENST00000280979	ENSG00000151320	AKAP6	TRUE	FALSE
chr14	32433564	C	G	ENST00000280979	ENSG00000151320	AKAP6	TRUE	FALSE
chr14	32433596	G	T	ENST00000280979	ENSG00000151320	AKAP6	TRUE	TRUE
chr14	32433599	C	T	ENST00000280979	ENSG00000151320	AKAP6	TRUE	TRUE
chr14	32433605	G	T	ENST00000280979	ENSG00000151320	AKAP6	TRUE	TRUE
chr14	32433608	G	T	ENST00000280979	ENSG00000151320	AKAP6	TRUE	TRUE
chr14	32433611	G	T	ENST00000280979	ENSG00000151320	AKAP6	TRUE	TRUE
chr14	32433614	G	T	ENST00000280979	ENSG00000151320	AKAP6	TRUE	TRUE
chr14	32433623	A	T	ENST00000280979	ENSG00000151320	AKAP6	TRUE	TRUE
chr14	32433641	C	T	ENST00000280979	ENSG00000151320	AKAP6	TRUE	TRUE
chr14	32433644	C	T	ENST00000280979	ENSG00000151320	AKAP6	TRUE	TRUE
chr14	32433649	T	A	ENST00000280979	ENSG00000151320	AKAP6	TRUE	TRUE
chr14	32433649	T	G	ENST00000280979	ENSG00000151320	AKAP6	TRUE	TRUE
chr14	32433650	G	T	ENST00000280979	ENSG00000151320	AKAP6	TRUE	TRUE
chr14	32433653	A	T	ENST00000280979	ENSG00000151320	AKAP6	TRUE	TRUE
chr14	32433684	G	A	ENST00000280979	ENSG00000151320	AKAP6	TRUE	TRUE
chr14	32433685	G	A	ENST00000280979	ENSG00000151320	AKAP6	TRUE	TRUE
chr14	32433686	A	T	ENST00000280979	ENSG00000151320	AKAP6	TRUE	TRUE
chr14	32433702	T	A	ENST00000280979	ENSG00000151320	AKAP6	TRUE	TRUE
chr14	32433702	T	G	ENST00000280979	ENSG00000151320	AKAP6	TRUE	TRUE
chr14	32433707	G	T	ENST00000280979	ENSG00000151320	AKAP6	TRUE	TRUE
chr14	32433713	G	T	ENST00000280979	ENSG00000151320	AKAP6	TRUE	TRUE
chr14	32433720	G	A	ENST00000280979	ENSG00000151320	AKAP6	TRUE	TRUE
chr14	32433721	G	A	ENST00000280979	ENSG00000151320	AKAP6	TRUE	TRUE
chr14	32433735	C	A	ENST00000280979	ENSG00000151320	AKAP6	TRUE	TRUE
chr14	32433735	C	G	ENST00000280979	ENSG00000151320	AKAP6	TRUE	TRUE
chr14	32433737	G	T	ENST00000280979	ENSG00000151320	AKAP6	TRUE	TRUE
chr14	32433746	C	T	ENST00000280979	ENSG00000151320	AKAP6	TRUE	TRUE
chr14	32433760	T	A	ENST00000280979	ENSG00000151320	AKAP6	TRUE	TRUE
chr14	32433760	T	G	ENST00000280979	ENSG00000151320	AKAP6	TRUE	TRUE
chr14	32433762	C	A	ENST00000280979	ENSG00000151320	AKAP6	TRUE	TRUE
chr14	32433762	C	G	ENST00000280979	ENSG00000151320	AKAP6	TRUE	TRUE
chr14	32433767	C	T	ENST00000280979	ENSG00000151320	AKAP6	TRUE	TRUE
chr14	32433770	C	T	ENST00000280979	ENSG00000151320	AKAP6	TRUE	TRUE
chr14	32433777	C	A	ENST00000280979	ENSG00000151320	AKAP6	TRUE	TRUE
chr14	32433785	A	T	ENST00000280979	ENSG00000151320	AKAP6	TRUE	TRUE
chr14	32433809	C	T	ENST00000280979	ENSG00000151320	AKAP6	TRUE	TRUE
chr14	32433815	A	T	ENST00000280979	ENSG00000151320	AKAP6	TRUE	TRUE
chr14	32433818	G	A	ENST00000280979	ENSG00000151320	AKAP6	TRUE	FALSE
chr14	32433818	G	C	ENST00000280979	ENSG00000151320	AKAP6	TRUE	FALSE
chr14	32433818	G	T	ENST00000280979	ENSG00000151320	AKAP6	TRUE	FALSE
chr14	32433819	T	A	ENST00000280979	ENSG00000151320	AKAP6	TRUE	FALSE
chr14	32433819	T	C	ENST00000280979	ENSG00000151320	AKAP6	TRUE	FALSE
chr14	32433819	T	G	ENST00000280979	ENSG00000151320	AKAP6	TRUE	FALSE
chr14	32535552	A	C	ENST00000280979	ENSG00000151320	AKAP6	TRUE	FALSE
chr14	32535552	A	G	ENST00000280979	ENSG00000151320	AKAP6	TRUE	FALSE
chr14	32535552	A	T	ENST00000280979	ENSG00000151320	AKAP6	TRUE	FALSE
chr14	32535553	G	A	ENST00000280979	ENSG00000151320	AKAP6	TRUE	FALSE
chr14	32535553	G	C	ENST00000280979	ENSG00000151320	AKAP6	TRUE	FALSE
chr14	32535553	G	T	ENST00000280979	ENSG00000151320	AKAP6	TRUE	FALSE
chr14	32535562	T	A	ENST00000280979	ENSG00000151320	AKAP6	TRUE	TRUE
chr14	32535563	G	T	ENST00000280979	ENSG00000151320	AKAP6	TRUE	TRUE
chr14	32535584	G	T	ENST00000280979	ENSG00000151320	AKAP6	TRUE	TRUE
chr14	32535587	C	T	ENST00000280979	ENSG00000151320	AKAP6	TRUE	TRUE
chr14	32535605	G	T	ENST00000280979	ENSG00000151320	AKAP6	TRUE	TRUE
chr14	32535611	G	T	ENST00000280979	ENSG00000151320	AKAP6	TRUE	TRUE
chr14	32535623	A	T	ENST00000280979	ENSG00000151320	AKAP6	TRUE	TRUE
chr14	32535637	C	A	ENST00000280979	ENSG00000151320	AKAP6	TRUE	TRUE
chr14	32535637	C	G	ENST00000280979	ENSG00000151320	AKAP6	TRUE	TRUE
chr14	32535671	C	T	ENST00000280979	ENSG00000151320	AKAP6	TRUE	TRUE
chr14	32535681	G	A	ENST00000280979	ENSG00000151320	AKAP6	TRUE	TRUE
chr14	32535682	G	A	ENST00000280979	ENSG00000151320	AKAP6	TRUE	TRUE
chr14	32535686	C	T	ENST00000280979	ENSG00000151320	AKAP6	TRUE	TRUE
chr14	32535692	C	T	ENST00000280979	ENSG00000151320	AKAP6	TRUE	TRUE
chr14	32535699	C	A	ENST00000280979	ENSG00000151320	AKAP6	TRUE	TRUE
chr14	32535699	C	G	ENST00000280979	ENSG00000151320	AKAP6	TRUE	TRUE
chr14	32535716	G	T	ENST00000280979	ENSG00000151320	AKAP6	TRUE	TRUE
chr14	32535728	C	T	ENST00000280979	ENSG00000151320	AKAP6	TRUE	TRUE
chr14	32535737	C	T	ENST00000280979	ENSG00000151320	AKAP6	TRUE	TRUE
chr14	32535757	C	A	ENST00000280979	ENSG00000151320	AKAP6	TRUE	TRUE
chr14	32535757	C	G	ENST00000280979	ENSG00000151320	AKAP6	TRUE	TRUE
chr14	32535764	C	T	ENST00000280979	ENSG00000151320	AKAP6	TRUE	TRUE
chr14	32535779	C	T	ENST00000280979	ENSG00000151320	AKAP6	TRUE	TRUE
chr14	32535791	G	T	ENST00000280979	ENSG00000151320	AKAP6	TRUE	TRUE
chr14	32535794	G	T	ENST00000280979	ENSG00000151320	AKAP6	TRUE	TRUE
chr14	32535800	A	T	ENST00000280979	ENSG00000151320	AKAP6	TRUE	TRUE
chr14	32535803	G	T	ENST00000280979	ENSG00000151320	AKAP6	TRUE	TRUE
chr14	32535806	G	A	ENST00000280979	ENSG00000151320	AKAP6	TRUE	FALSE
chr14	32535806	G	C	ENST00000280979	ENSG00000151320	AKAP6	TRUE	FALSE
chr14	32535806	G	T	ENST00000280979	ENSG00000151320	AKAP6	TRUE	FALSE
chr14	32535807	T	A	ENST00000280979	ENSG00000151320	AKAP6	TRUE	FALSE
chr14	32535807	T	C	ENST00000280979	ENSG00000151320	AKAP6	TRUE	FALSE
chr14	32535807	T	G	ENST00000280979	ENSG00000151320	AKAP6	TRUE	FALSE
chr14	32545228	A	C	ENST00000280979	ENSG00000151320	AKAP6	TRUE	FALSE
chr14	32545228	A	G	ENST00000280979	ENSG00000151320	AKAP6	TRUE	FALSE
chr14	32545228	A	T	ENST00000280979	ENSG00000151320	AKAP6	TRUE	FALSE
chr14	32545229	G	A	ENST00000280979	ENSG00000151320	AKAP6	TRUE	FALSE
chr14	32545229	G	C	ENST00000280979	ENSG00000151320	AKAP6	TRUE	FALSE
chr14	32545229	G	T	ENST00000280979	ENSG00000151320	AKAP6	TRUE	FALSE
chr14	32545251	G	T	ENST00000280979	ENSG00000151320	AKAP6	TRUE	TRUE
chr14	32545264	C	A	ENST00000280979	ENSG00000151320	AKAP6	TRUE	TRUE
chr14	32545264	C	G	ENST00000280979	ENSG00000151320	AKAP6	TRUE	TRUE
chr14	32545266	G	T	ENST00000280979	ENSG00000151320	AKAP6	TRUE	TRUE
chr14	32545269	C	T	ENST00000280979	ENSG00000151320	AKAP6	TRUE	TRUE
chr14	32545273	T	A	ENST00000280979	ENSG00000151320	AKAP6	TRUE	TRUE
chr14	32545273	T	G	ENST00000280979	ENSG00000151320	AKAP6	TRUE	TRUE
chr14	32545281	A	T	ENST00000280979	ENSG00000151320	AKAP6	TRUE	TRUE
chr14	32545286	T	A	ENST00000280979	ENSG00000151320	AKAP6	TRUE	TRUE
chr14	32545290	C	T	ENST00000280979	ENSG00000151320	AKAP6	TRUE	TRUE
chr14	32545298	C	A	ENST00000280979	ENSG00000151320	AKAP6	TRUE	TRUE
chr14	32545298	C	G	ENST00000280979	ENSG00000151320	AKAP6	TRUE	TRUE
chr14	32545300	T	A	ENST00000280979	ENSG00000151320	AKAP6	TRUE	TRUE
chr14	32545313	T	A	ENST00000280979	ENSG00000151320	AKAP6	TRUE	TRUE
chr14	32545329	G	T	ENST00000280979	ENSG00000151320	AKAP6	TRUE	TRUE
chr14	32545343	C	A	ENST00000280979	ENSG00000151320	AKAP6	TRUE	TRUE
chr14	32545343	C	G	ENST00000280979	ENSG00000151320	AKAP6	TRUE	TRUE
chr14	32545353	G	T	ENST00000280979	ENSG00000151320	AKAP6	TRUE	TRUE
chr14	32545360	T	A	ENST00000280979	ENSG00000151320	AKAP6	TRUE	TRUE
chr14	32545392	C	T	ENST00000280979	ENSG00000151320	AKAP6	TRUE	TRUE
chr14	32545398	A	T	ENST00000280979	ENSG00000151320	AKAP6	TRUE	TRUE
chr14	32545404	A	T	ENST00000280979	ENSG00000151320	AKAP6	TRUE	TRUE
chr14	32545420	G	A	ENST00000280979	ENSG00000151320	AKAP6	TRUE	TRUE
chr14	32545421	G	A	ENST00000280979	ENSG00000151320	AKAP6	TRUE	TRUE
chr14	32545427	C	A	ENST00000280979	ENSG00000151320	AKAP6	TRUE	TRUE
chr14	32545427	C	G	ENST00000280979	ENSG00000151320	AKAP6	TRUE	TRUE
chr14	32545431	G	T	ENST00000280979	ENSG00000151320	AKAP6	TRUE	TRUE
chr14	32545437	G	T	ENST00000280979	ENSG00000151320	AKAP6	TRUE	TRUE
chr14	32545440	A	T	ENST00000280979	ENSG00000151320	AKAP6	TRUE	TRUE
chr14	32545443	G	T	ENST00000280979	ENSG00000151320	AKAP6	TRUE	TRUE
chr14	32545452	G	T	ENST00000280979	ENSG00000151320	AKAP6	TRUE	TRUE
chr14	32545461	C	T	ENST00000280979	ENSG00000151320	AKAP6	TRUE	TRUE
chr14	32545474	T	A	ENST00000280979	ENSG00000151320	AKAP6	TRUE	TRUE
chr14	32545474	T	G	ENST00000280979	ENSG00000151320	AKAP6	TRUE	TRUE
chr14	32545515	G	T	ENST00000280979	ENSG00000151320	AKAP6	TRUE	TRUE
chr14	32545527	G	T	ENST00000280979	ENSG00000151320	AKAP6	TRUE	TRUE
chr14	32545530	G	T	ENST00000280979	ENSG00000151320	AKAP6	TRUE	TRUE
chr14	32545539	C	T	ENST00000280979	ENSG00000151320	AKAP6	TRUE	TRUE
chr14	32545552	C	A	ENST00000280979	ENSG00000151320	AKAP6	TRUE	TRUE
chr14	32545552	C	G	ENST00000280979	ENSG00000151320	AKAP6	TRUE	TRUE
chr14	32545563	A	T	ENST00000280979	ENSG00000151320	AKAP6	TRUE	TRUE
chr14	32545569	G	T	ENST00000280979	ENSG00000151320	AKAP6	TRUE	TRUE
chr14	32545574	T	A	ENST00000280979	ENSG00000151320	AKAP6	TRUE	TRUE
chr14	32545575	G	T	ENST00000280979	ENSG00000151320	AKAP6	TRUE	TRUE
chr14	32545578	G	T	ENST00000280979	ENSG00000151320	AKAP6	TRUE	TRUE
chr14	32545599	G	T	ENST00000280979	ENSG00000151320	AKAP6	TRUE	TRUE
chr14	32545602	G	T	ENST00000280979	ENSG00000151320	AKAP6	TRUE	TRUE
chr14	32545605	C	T	ENST00000280979	ENSG00000151320	AKAP6	TRUE	TRUE
chr14	32545615	T	A	ENST00000280979	ENSG00000151320	AKAP6	TRUE	TRUE
chr14	32545615	T	G	ENST00000280979	ENSG00000151320	AKAP6	TRUE	TRUE
chr14	32545630	C	A	ENST00000280979	ENSG00000151320	AKAP6	TRUE	TRUE
chr14	32545630	C	G	ENST00000280979	ENSG00000151320	AKAP6	TRUE	TRUE
chr14	32545633	C	A	ENST00000280979	ENSG00000151320	AKAP6	TRUE	TRUE
chr14	32545633	C	G	ENST00000280979	ENSG00000151320	AKAP6	TRUE	TRUE
chr14	32545639	C	A	ENST00000280979	ENSG00000151320	AKAP6	TRUE	TRUE
chr14	32545639	C	G	ENST00000280979	ENSG00000151320	AKAP6	TRUE	TRUE
chr14	32545641	G	T	ENST00000280979	ENSG00000151320	AKAP6	TRUE	TRUE
chr14	32545644	G	T	ENST00000280979	ENSG00000151320	AKAP6	TRUE	TRUE
chr14	32545665	C	T	ENST00000280979	ENSG00000151320	AKAP6	TRUE	TRUE
chr14	32545677	G	T	ENST00000280979	ENSG00000151320	AKAP6	TRUE	TRUE
chr14	32545686	C	T	ENST00000280979	ENSG00000151320	AKAP6	TRUE	TRUE
chr14	32545689	C	T	ENST00000280979	ENSG00000151320	AKAP6	TRUE	TRUE
chr14	32545692	G	T	ENST00000280979	ENSG00000151320	AKAP6	TRUE	TRUE
chr14	32545722	A	T	ENST00000280979	ENSG00000151320	AKAP6	TRUE	TRUE
chr14	32545728	C	T	ENST00000280979	ENSG00000151320	AKAP6	TRUE	TRUE
chr14	32545731	C	T	ENST00000280979	ENSG00000151320	AKAP6	TRUE	TRUE
chr14	32545745	T	A	ENST00000280979	ENSG00000151320	AKAP6	TRUE	TRUE
chr14	32545746	G	T	ENST00000280979	ENSG00000151320	AKAP6	TRUE	TRUE
chr14	32545761	A	T	ENST00000280979	ENSG00000151320	AKAP6	TRUE	TRUE
chr14	32545764	C	T	ENST00000280979	ENSG00000151320	AKAP6	TRUE	TRUE
chr14	32545773	A	T	ENST00000280979	ENSG00000151320	AKAP6	TRUE	TRUE
chr14	32545781	C	A	ENST00000280979	ENSG00000151320	AKAP6	TRUE	TRUE
chr14	32545790	T	A	ENST00000280979	ENSG00000151320	AKAP6	TRUE	TRUE
chr14	32545790	T	G	ENST00000280979	ENSG00000151320	AKAP6	TRUE	TRUE
chr14	32545794	G	T	ENST00000280979	ENSG00000151320	AKAP6	TRUE	TRUE
chr14	32545809	C	T	ENST00000280979	ENSG00000151320	AKAP6	TRUE	TRUE
chr14	32545819	T	A	ENST00000280979	ENSG00000151320	AKAP6	TRUE	TRUE
chr14	32545824	A	T	ENST00000280979	ENSG00000151320	AKAP6	TRUE	TRUE
chr14	32545827	A	T	ENST00000280979	ENSG00000151320	AKAP6	TRUE	TRUE
chr14	32545830	G	T	ENST00000280979	ENSG00000151320	AKAP6	TRUE	TRUE
chr14	32545842	A	T	ENST00000280979	ENSG00000151320	AKAP6	TRUE	TRUE
chr14	32545845	G	T	ENST00000280979	ENSG00000151320	AKAP6	TRUE	TRUE
chr14	32545848	G	T	ENST00000280979	ENSG00000151320	AKAP6	TRUE	TRUE
chr14	32545857	A	T	ENST00000280979	ENSG00000151320	AKAP6	TRUE	TRUE
chr14	32545869	A	T	ENST00000280979	ENSG00000151320	AKAP6	TRUE	TRUE
chr14	32545881	G	T	ENST00000280979	ENSG00000151320	AKAP6	TRUE	TRUE
chr14	32545884	A	T	ENST00000280979	ENSG00000151320	AKAP6	TRUE	TRUE
chr14	32545890	C	T	ENST00000280979	ENSG00000151320	AKAP6	TRUE	TRUE
chr14	32545905	A	T	ENST00000280979	ENSG00000151320	AKAP6	TRUE	TRUE
chr14	32545911	G	T	ENST00000280979	ENSG00000151320	AKAP6	TRUE	TRUE
chr14	32545920	A	T	ENST00000280979	ENSG00000151320	AKAP6	TRUE	TRUE
chr14	32545933	C	A	ENST00000280979	ENSG00000151320	AKAP6	TRUE	TRUE
chr14	32545953	A	T	ENST00000280979	ENSG00000151320	AKAP6	TRUE	TRUE
chr14	32545959	A	T	ENST00000280979	ENSG00000151320	AKAP6	TRUE	TRUE
chr14	32545967	C	A	ENST00000280979	ENSG00000151320	AKAP6	TRUE	TRUE
chr14	32545975	T	A	ENST00000280979	ENSG00000151320	AKAP6	TRUE	TRUE
chr14	32545977	C	T	ENST00000280979	ENSG00000151320	AKAP6	TRUE	TRUE
chr14	32545988	C	A	ENST00000280979	ENSG00000151320	AKAP6	TRUE	TRUE
chr14	32545988	C	G	ENST00000280979	ENSG00000151320	AKAP6	TRUE	TRUE
chr14	32546013	C	T	ENST00000280979	ENSG00000151320	AKAP6	TRUE	TRUE
chr14	32546021	T	A	ENST00000280979	ENSG00000151320	AKAP6	TRUE	TRUE
chr14	32546021	T	G	ENST00000280979	ENSG00000151320	AKAP6	TRUE	TRUE
chr14	32546022	G	T	ENST00000280979	ENSG00000151320	AKAP6	TRUE	TRUE
chr14	32546027	T	A	ENST00000280979	ENSG00000151320	AKAP6	TRUE	TRUE
chr14	32546029	T	A	ENST00000280979	ENSG00000151320	AKAP6	TRUE	TRUE
chr14	32546029	T	G	ENST00000280979	ENSG00000151320	AKAP6	TRUE	TRUE
chr14	32546034	A	T	ENST00000280979	ENSG00000151320	AKAP6	TRUE	TRUE
chr14	32546055	G	T	ENST00000280979	ENSG00000151320	AKAP6	TRUE	TRUE
chr14	32546067	A	T	ENST00000280979	ENSG00000151320	AKAP6	TRUE	TRUE
chr14	32546079	A	T	ENST00000280979	ENSG00000151320	AKAP6	TRUE	TRUE
chr14	32546082	G	T	ENST00000280979	ENSG00000151320	AKAP6	TRUE	TRUE
chr14	32546100	G	T	ENST00000280979	ENSG00000151320	AKAP6	TRUE	TRUE
chr14	32546117	C	A	ENST00000280979	ENSG00000151320	AKAP6	TRUE	TRUE
chr14	32546120	T	A	ENST00000280979	ENSG00000151320	AKAP6	TRUE	TRUE
chr14	32546120	T	G	ENST00000280979	ENSG00000151320	AKAP6	TRUE	TRUE
chr14	32546121	A	T	ENST00000280979	ENSG00000151320	AKAP6	TRUE	TRUE
chr14	32546124	G	T	ENST00000280979	ENSG00000151320	AKAP6	TRUE	TRUE
chr14	32546127	A	T	ENST00000280979	ENSG00000151320	AKAP6	TRUE	TRUE
chr14	32546133	C	T	ENST00000280979	ENSG00000151320	AKAP6	TRUE	TRUE
chr14	32546139	A	T	ENST00000280979	ENSG00000151320	AKAP6	TRUE	TRUE
chr14	32546142	A	T	ENST00000280979	ENSG00000151320	AKAP6	TRUE	TRUE
chr14	32546151	A	T	ENST00000280979	ENSG00000151320	AKAP6	TRUE	TRUE
chr14	32546158	C	A	ENST00000280979	ENSG00000151320	AKAP6	TRUE	TRUE
chr14	32546158	C	G	ENST00000280979	ENSG00000151320	AKAP6	TRUE	TRUE
chr14	32546160	G	T	ENST00000280979	ENSG00000151320	AKAP6	TRUE	TRUE
chr14	32546163	G	T	ENST00000280979	ENSG00000151320	AKAP6	TRUE	TRUE
chr14	32546177	C	A	ENST00000280979	ENSG00000151320	AKAP6	TRUE	TRUE
chr14	32546178	C	T	ENST00000280979	ENSG00000151320	AKAP6	TRUE	TRUE
chr14	32546187	A	T	ENST00000280979	ENSG00000151320	AKAP6	TRUE	TRUE
chr14	32546203	C	A	ENST00000280979	ENSG00000151320	AKAP6	TRUE	TRUE
chr14	32546203	C	G	ENST00000280979	ENSG00000151320	AKAP6	TRUE	TRUE
chr14	32546208	A	T	ENST00000280979	ENSG00000151320	AKAP6	TRUE	TRUE
chr14	32546211	C	T	ENST00000280979	ENSG00000151320	AKAP6	TRUE	TRUE
chr14	32546217	A	T	ENST00000280979	ENSG00000151320	AKAP6	TRUE	TRUE
chr14	32546226	A	T	ENST00000280979	ENSG00000151320	AKAP6	TRUE	TRUE
chr14	32546233	C	A	ENST00000280979	ENSG00000151320	AKAP6	TRUE	TRUE
chr14	32546233	C	G	ENST00000280979	ENSG00000151320	AKAP6	TRUE	TRUE
chr14	32546247	G	T	ENST00000280979	ENSG00000151320	AKAP6	TRUE	TRUE
chr14	32546250	G	T	ENST00000280979	ENSG00000151320	AKAP6	TRUE	TRUE
chr14	32546261	T	A	ENST00000280979	ENSG00000151320	AKAP6	TRUE	TRUE
chr14	32546261	T	G	ENST00000280979	ENSG00000151320	AKAP6	TRUE	TRUE
chr14	32546268	A	T	ENST00000280979	ENSG00000151320	AKAP6	TRUE	TRUE
chr14	32546277	G	T	ENST00000280979	ENSG00000151320	AKAP6	TRUE	TRUE
chr14	32546286	C	T	ENST00000280979	ENSG00000151320	AKAP6	TRUE	TRUE
chr14	32546311	C	A	ENST00000280979	ENSG00000151320	AKAP6	TRUE	TRUE
chr14	32546311	C	G	ENST00000280979	ENSG00000151320	AKAP6	TRUE	TRUE
chr14	32546316	G	T	ENST00000280979	ENSG00000151320	AKAP6	TRUE	TRUE
chr14	32546324	T	A	ENST00000280979	ENSG00000151320	AKAP6	TRUE	TRUE
chr14	32546328	C	T	ENST00000280979	ENSG00000151320	AKAP6	TRUE	TRUE
chr14	32546331	A	T	ENST00000280979	ENSG00000151320	AKAP6	TRUE	TRUE
chr14	32546338	G	A	ENST00000280979	ENSG00000151320	AKAP6	TRUE	TRUE
chr14	32546339	G	A	ENST00000280979	ENSG00000151320	AKAP6	TRUE	TRUE
chr14	32546346	A	T	ENST00000280979	ENSG00000151320	AKAP6	TRUE	TRUE
chr14	32546350	T	A	ENST00000280979	ENSG00000151320	AKAP6	TRUE	TRUE
chr14	32546352	C	T	ENST00000280979	ENSG00000151320	AKAP6	TRUE	TRUE
chr14	32546356	T	A	ENST00000280979	ENSG00000151320	AKAP6	TRUE	TRUE
chr14	32546358	C	T	ENST00000280979	ENSG00000151320	AKAP6	TRUE	TRUE
chr14	32546362	C	A	ENST00000280979	ENSG00000151320	AKAP6	TRUE	TRUE
chr14	32546362	C	G	ENST00000280979	ENSG00000151320	AKAP6	TRUE	TRUE
chr14	32546364	G	T	ENST00000280979	ENSG00000151320	AKAP6	TRUE	TRUE
chr14	32546377	C	A	ENST00000280979	ENSG00000151320	AKAP6	TRUE	TRUE
chr14	32546377	C	G	ENST00000280979	ENSG00000151320	AKAP6	TRUE	TRUE
chr14	32546391	C	T	ENST00000280979	ENSG00000151320	AKAP6	TRUE	TRUE
chr14	32546400	G	T	ENST00000280979	ENSG00000151320	AKAP6	TRUE	TRUE
chr14	32546416	C	A	ENST00000280979	ENSG00000151320	AKAP6	TRUE	TRUE
chr14	32546416	C	G	ENST00000280979	ENSG00000151320	AKAP6	TRUE	TRUE
chr14	32546449	C	A	ENST00000280979	ENSG00000151320	AKAP6	TRUE	TRUE
chr14	32546449	C	G	ENST00000280979	ENSG00000151320	AKAP6	TRUE	TRUE
chr14	32546451	A	T	ENST00000280979	ENSG00000151320	AKAP6	TRUE	TRUE
chr14	32546457	A	T	ENST00000280979	ENSG00000151320	AKAP6	TRUE	TRUE
chr14	32546463	A	T	ENST00000280979	ENSG00000151320	AKAP6	TRUE	TRUE
chr14	32546466	A	T	ENST00000280979	ENSG00000151320	AKAP6	TRUE	TRUE
chr14	32546472	C	T	ENST00000280979	ENSG00000151320	AKAP6	TRUE	TRUE
chr14	32546508	G	T	ENST00000280979	ENSG00000151320	AKAP6	TRUE	TRUE
chr14	32546517	G	T	ENST00000280979	ENSG00000151320	AKAP6	TRUE	TRUE
chr14	32546524	G	A	ENST00000280979	ENSG00000151320	AKAP6	TRUE	TRUE
chr14	32546525	G	A	ENST00000280979	ENSG00000151320	AKAP6	TRUE	TRUE
chr14	32546528	T	A	ENST00000280979	ENSG00000151320	AKAP6	TRUE	TRUE
chr14	32546528	T	G	ENST00000280979	ENSG00000151320	AKAP6	TRUE	TRUE
chr14	32546538	G	T	ENST00000280979	ENSG00000151320	AKAP6	TRUE	TRUE
chr14	32546543	C	A	ENST00000280979	ENSG00000151320	AKAP6	TRUE	TRUE
chr14	32546543	C	G	ENST00000280979	ENSG00000151320	AKAP6	TRUE	TRUE
chr14	32546565	A	T	ENST00000280979	ENSG00000151320	AKAP6	TRUE	TRUE
chr14	32546568	C	T	ENST00000280979	ENSG00000151320	AKAP6	TRUE	TRUE
chr14	32546574	G	T	ENST00000280979	ENSG00000151320	AKAP6	TRUE	TRUE
chr14	32546581	T	A	ENST00000280979	ENSG00000151320	AKAP6	TRUE	TRUE
chr14	32546587	T	A	ENST00000280979	ENSG00000151320	AKAP6	TRUE	TRUE
chr14	32546589	A	T	ENST00000280979	ENSG00000151320	AKAP6	TRUE	TRUE
chr14	32546593	T	A	ENST00000280979	ENSG00000151320	AKAP6	TRUE	TRUE
chr14	32546595	G	T	ENST00000280979	ENSG00000151320	AKAP6	TRUE	TRUE
chr14	32546607	A	T	ENST00000280979	ENSG00000151320	AKAP6	TRUE	TRUE
chr14	32546619	C	T	ENST00000280979	ENSG00000151320	AKAP6	TRUE	TRUE
chr14	32546622	A	T	ENST00000280979	ENSG00000151320	AKAP6	TRUE	TRUE
chr14	32546628	A	T	ENST00000280979	ENSG00000151320	AKAP6	TRUE	TRUE
chr14	32546631	G	T	ENST00000280979	ENSG00000151320	AKAP6	TRUE	TRUE
chr14	32546634	G	T	ENST00000280979	ENSG00000151320	AKAP6	TRUE	TRUE
chr14	32546643	C	T	ENST00000280979	ENSG00000151320	AKAP6	TRUE	TRUE
chr14	32546659	G	A	ENST00000280979	ENSG00000151320	AKAP6	TRUE	TRUE
chr14	32546660	G	A	ENST00000280979	ENSG00000151320	AKAP6	TRUE	TRUE
chr14	32546661	G	T	ENST00000280979	ENSG00000151320	AKAP6	TRUE	TRUE
chr14	32546670	G	T	ENST00000280979	ENSG00000151320	AKAP6	TRUE	TRUE
chr14	32546680	C	A	ENST00000280979	ENSG00000151320	AKAP6	TRUE	TRUE
chr14	32546680	C	G	ENST00000280979	ENSG00000151320	AKAP6	TRUE	TRUE
chr14	32546688	G	T	ENST00000280979	ENSG00000151320	AKAP6	TRUE	TRUE
chr14	32546696	T	A	ENST00000280979	ENSG00000151320	AKAP6	TRUE	TRUE
chr14	32546696	T	G	ENST00000280979	ENSG00000151320	AKAP6	TRUE	TRUE
chr14	32546705	T	A	ENST00000280979	ENSG00000151320	AKAP6	TRUE	TRUE
chr14	32546705	T	G	ENST00000280979	ENSG00000151320	AKAP6	TRUE	TRUE
chr14	32546712	A	T	ENST00000280979	ENSG00000151320	AKAP6	TRUE	TRUE
chr14	32546715	A	T	ENST00000280979	ENSG00000151320	AKAP6	TRUE	TRUE
chr14	32546718	A	T	ENST00000280979	ENSG00000151320	AKAP6	TRUE	TRUE
chr14	32546752	C	A	ENST00000280979	ENSG00000151320	AKAP6	TRUE	TRUE
chr14	32546752	C	G	ENST00000280979	ENSG00000151320	AKAP6	TRUE	TRUE
chr14	32546773	C	A	ENST00000280979	ENSG00000151320	AKAP6	TRUE	TRUE
chr14	32546773	C	G	ENST00000280979	ENSG00000151320	AKAP6	TRUE	TRUE
chr14	32546781	G	T	ENST00000280979	ENSG00000151320	AKAP6	TRUE	TRUE
chr14	32546790	G	T	ENST00000280979	ENSG00000151320	AKAP6	TRUE	TRUE
chr14	32546823	G	T	ENST00000280979	ENSG00000151320	AKAP6	TRUE	TRUE
chr14	32546826	G	T	ENST00000280979	ENSG00000151320	AKAP6	TRUE	TRUE
chr14	32546853	A	T	ENST00000280979	ENSG00000151320	AKAP6	TRUE	TRUE
chr14	32546856	A	T	ENST00000280979	ENSG00000151320	AKAP6	TRUE	TRUE
chr14	32546861	T	A	ENST00000280979	ENSG00000151320	AKAP6	TRUE	TRUE
chr14	32546861	T	G	ENST00000280979	ENSG00000151320	AKAP6	TRUE	TRUE
chr14	32546868	G	T	ENST00000280979	ENSG00000151320	AKAP6	TRUE	TRUE
chr14	32546871	A	T	ENST00000280979	ENSG00000151320	AKAP6	TRUE	TRUE
chr14	32546875	C	A	ENST00000280979	ENSG00000151320	AKAP6	TRUE	TRUE
chr14	32546875	C	G	ENST00000280979	ENSG00000151320	AKAP6	TRUE	TRUE
chr14	32546877	G	T	ENST00000280979	ENSG00000151320	AKAP6	TRUE	TRUE
chr14	32546880	A	T	ENST00000280979	ENSG00000151320	AKAP6	TRUE	TRUE
chr14	32546887	C	A	ENST00000280979	ENSG00000151320	AKAP6	TRUE	TRUE
chr14	32546887	C	G	ENST00000280979	ENSG00000151320	AKAP6	TRUE	TRUE
chr14	32546895	G	T	ENST00000280979	ENSG00000151320	AKAP6	TRUE	TRUE
chr14	32546898	A	T	ENST00000280979	ENSG00000151320	AKAP6	TRUE	TRUE
chr14	32546904	G	T	ENST00000280979	ENSG00000151320	AKAP6	TRUE	TRUE
chr14	32546922	A	T	ENST00000280979	ENSG00000151320	AKAP6	TRUE	TRUE
chr14	32546926	C	A	ENST00000280979	ENSG00000151320	AKAP6	TRUE	TRUE
chr14	32546926	C	G	ENST00000280979	ENSG00000151320	AKAP6	TRUE	TRUE
chr14	32546932	T	A	ENST00000280979	ENSG00000151320	AKAP6	TRUE	TRUE
chr14	32546932	T	G	ENST00000280979	ENSG00000151320	AKAP6	TRUE	TRUE
chr14	32546937	C	T	ENST00000280979	ENSG00000151320	AKAP6	TRUE	TRUE
chr14	32546940	A	T	ENST00000280979	ENSG00000151320	AKAP6	TRUE	TRUE
chr14	32546949	C	T	ENST00000280979	ENSG00000151320	AKAP6	TRUE	TRUE
chr14	32546958	C	T	ENST00000280979	ENSG00000151320	AKAP6	TRUE	TRUE
chr14	32546964	C	T	ENST00000280979	ENSG00000151320	AKAP6	TRUE	TRUE
chr14	32546975	T	A	ENST00000280979	ENSG00000151320	AKAP6	TRUE	TRUE
chr14	32546975	T	G	ENST00000280979	ENSG00000151320	AKAP6	TRUE	TRUE
chr14	32546976	G	T	ENST00000280979	ENSG00000151320	AKAP6	TRUE	TRUE
chr14	32546986	G	A	ENST00000280979	ENSG00000151320	AKAP6	TRUE	TRUE
chr14	32546987	G	A	ENST00000280979	ENSG00000151320	AKAP6	TRUE	TRUE
chr14	32546988	G	T	ENST00000280979	ENSG00000151320	AKAP6	TRUE	TRUE
chr14	32546991	A	T	ENST00000280979	ENSG00000151320	AKAP6	TRUE	TRUE
chr14	32546997	G	T	ENST00000280979	ENSG00000151320	AKAP6	TRUE	TRUE
chr14	32547000	G	A	ENST00000280979	ENSG00000151320	AKAP6	TRUE	FALSE
chr14	32547000	G	C	ENST00000280979	ENSG00000151320	AKAP6	TRUE	FALSE
chr14	32547000	G	T	ENST00000280979	ENSG00000151320	AKAP6	TRUE	FALSE
chr14	32547001	T	A	ENST00000280979	ENSG00000151320	AKAP6	TRUE	FALSE
chr14	32547001	T	C	ENST00000280979	ENSG00000151320	AKAP6	FALSE	FALSE
chr14	32547001	T	G	ENST00000280979	ENSG00000151320	AKAP6	TRUE	FALSE
chr14	32577118	A	C	ENST00000280979	ENSG00000151320	AKAP6	TRUE	FALSE
chr14	32577118	A	G	ENST00000280979	ENSG00000151320	AKAP6	TRUE	FALSE
chr14	32577118	A	T	ENST00000280979	ENSG00000151320	AKAP6	TRUE	FALSE
chr14	32577119	G	A	ENST00000280979	ENSG00000151320	AKAP6	TRUE	FALSE
chr14	32577119	G	C	ENST00000280979	ENSG00000151320	AKAP6	TRUE	FALSE
chr14	32577119	G	T	ENST00000280979	ENSG00000151320	AKAP6	TRUE	FALSE
chr14	32577132	A	T	ENST00000280979	ENSG00000151320	AKAP6	TRUE	TRUE
chr14	32577141	G	T	ENST00000280979	ENSG00000151320	AKAP6	TRUE	TRUE
chr14	32577150	C	T	ENST00000280979	ENSG00000151320	AKAP6	TRUE	TRUE
chr14	32577154	G	A	ENST00000280979	ENSG00000151320	AKAP6	TRUE	TRUE
chr14	32577155	G	A	ENST00000280979	ENSG00000151320	AKAP6	TRUE	TRUE
chr14	32577157	T	A	ENST00000280979	ENSG00000151320	AKAP6	TRUE	TRUE
chr14	32577157	T	G	ENST00000280979	ENSG00000151320	AKAP6	TRUE	TRUE
chr14	32577162	G	T	ENST00000280979	ENSG00000151320	AKAP6	TRUE	TRUE
chr14	32577171	G	T	ENST00000280979	ENSG00000151320	AKAP6	TRUE	TRUE
chr14	32577180	G	T	ENST00000280979	ENSG00000151320	AKAP6	TRUE	TRUE
chr14	32577187	G	A	ENST00000280979	ENSG00000151320	AKAP6	TRUE	TRUE
chr14	32577188	G	A	ENST00000280979	ENSG00000151320	AKAP6	TRUE	TRUE
chr14	32577198	A	T	ENST00000280979	ENSG00000151320	AKAP6	TRUE	TRUE
chr14	32577204	G	T	ENST00000280979	ENSG00000151320	AKAP6	TRUE	TRUE
chr14	32577219	A	T	ENST00000280979	ENSG00000151320	AKAP6	TRUE	TRUE
chr14	32577227	T	A	ENST00000280979	ENSG00000151320	AKAP6	TRUE	TRUE
chr14	32577227	T	G	ENST00000280979	ENSG00000151320	AKAP6	TRUE	TRUE
chr14	32577231	G	T	ENST00000280979	ENSG00000151320	AKAP6	TRUE	TRUE
chr14	32577241	T	A	ENST00000280979	ENSG00000151320	AKAP6	TRUE	TRUE
chr14	32577243	G	A	ENST00000280979	ENSG00000151320	AKAP6	TRUE	FALSE
chr14	32577243	G	C	ENST00000280979	ENSG00000151320	AKAP6	TRUE	FALSE
chr14	32577243	G	T	ENST00000280979	ENSG00000151320	AKAP6	TRUE	FALSE
chr14	32577244	T	A	ENST00000280979	ENSG00000151320	AKAP6	TRUE	FALSE
chr14	32577244	T	C	ENST00000280979	ENSG00000151320	AKAP6	TRUE	FALSE
chr14	32577244	T	G	ENST00000280979	ENSG00000151320	AKAP6	TRUE	FALSE
chr14	32599408	A	C	ENST00000280979	ENSG00000151320	AKAP6	TRUE	FALSE
chr14	32599408	A	G	ENST00000280979	ENSG00000151320	AKAP6	TRUE	FALSE
chr14	32599408	A	T	ENST00000280979	ENSG00000151320	AKAP6	TRUE	FALSE
chr14	32599409	G	A	ENST00000280979	ENSG00000151320	AKAP6	TRUE	FALSE
chr14	32599409	G	C	ENST00000280979	ENSG00000151320	AKAP6	TRUE	FALSE
chr14	32599409	G	T	ENST00000280979	ENSG00000151320	AKAP6	TRUE	FALSE
chr14	32599416	A	T	ENST00000280979	ENSG00000151320	AKAP6	TRUE	TRUE
chr14	32599420	T	A	ENST00000280979	ENSG00000151320	AKAP6	TRUE	TRUE
chr14	32599439	T	A	ENST00000280979	ENSG00000151320	AKAP6	TRUE	TRUE
chr14	32599446	A	T	ENST00000280979	ENSG00000151320	AKAP6	TRUE	TRUE
chr14	32599449	G	T	ENST00000280979	ENSG00000151320	AKAP6	TRUE	TRUE
chr14	32599458	G	T	ENST00000280979	ENSG00000151320	AKAP6	TRUE	TRUE
chr14	32599461	G	T	ENST00000280979	ENSG00000151320	AKAP6	TRUE	TRUE
chr14	32599464	G	T	ENST00000280979	ENSG00000151320	AKAP6	TRUE	TRUE
chr14	32599467	G	T	ENST00000280979	ENSG00000151320	AKAP6	TRUE	TRUE
chr14	32599473	C	T	ENST00000280979	ENSG00000151320	AKAP6	TRUE	TRUE
chr14	32599482	G	T	ENST00000280979	ENSG00000151320	AKAP6	TRUE	TRUE
chr14	32599500	A	T	ENST00000280979	ENSG00000151320	AKAP6	TRUE	TRUE
chr14	32599506	G	T	ENST00000280979	ENSG00000151320	AKAP6	TRUE	TRUE
chr14	32599507	G	A	ENST00000280979	ENSG00000151320	AKAP6	TRUE	FALSE
chr14	32599507	G	C	ENST00000280979	ENSG00000151320	AKAP6	TRUE	FALSE
chr14	32599507	G	T	ENST00000280979	ENSG00000151320	AKAP6	TRUE	FALSE
chr14	32599508	T	A	ENST00000280979	ENSG00000151320	AKAP6	TRUE	FALSE
chr14	32599508	T	C	ENST00000280979	ENSG00000151320	AKAP6	TRUE	FALSE
chr14	32599508	T	G	ENST00000280979	ENSG00000151320	AKAP6	TRUE	FALSE
chr14	32600627	A	C	ENST00000280979	ENSG00000151320	AKAP6	TRUE	FALSE
chr14	32600627	A	G	ENST00000280979	ENSG00000151320	AKAP6	TRUE	FALSE
chr14	32600627	A	T	ENST00000280979	ENSG00000151320	AKAP6	TRUE	FALSE
chr14	32600628	G	A	ENST00000280979	ENSG00000151320	AKAP6	TRUE	FALSE
chr14	32600628	G	C	ENST00000280979	ENSG00000151320	AKAP6	TRUE	FALSE
chr14	32600628	G	T	ENST00000280979	ENSG00000151320	AKAP6	TRUE	FALSE
chr14	32600634	A	T	ENST00000280979	ENSG00000151320	AKAP6	TRUE	TRUE
chr14	32600661	C	T	ENST00000280979	ENSG00000151320	AKAP6	TRUE	TRUE
chr14	32600665	G	A	ENST00000280979	ENSG00000151320	AKAP6	TRUE	TRUE
chr14	32600666	G	A	ENST00000280979	ENSG00000151320	AKAP6	TRUE	TRUE
chr14	32600667	A	T	ENST00000280979	ENSG00000151320	AKAP6	TRUE	TRUE
chr14	32600670	G	T	ENST00000280979	ENSG00000151320	AKAP6	TRUE	TRUE
chr14	32600676	C	T	ENST00000280979	ENSG00000151320	AKAP6	TRUE	TRUE
chr14	32600682	C	T	ENST00000280979	ENSG00000151320	AKAP6	TRUE	TRUE
chr14	32600688	A	T	ENST00000280979	ENSG00000151320	AKAP6	TRUE	TRUE
chr14	32600694	C	T	ENST00000280979	ENSG00000151320	AKAP6	TRUE	TRUE
chr14	32600704	G	A	ENST00000280979	ENSG00000151320	AKAP6	TRUE	TRUE
chr14	32600705	G	A	ENST00000280979	ENSG00000151320	AKAP6	TRUE	TRUE
chr14	32600730	A	T	ENST00000280979	ENSG00000151320	AKAP6	TRUE	TRUE
chr14	32600736	G	T	ENST00000280979	ENSG00000151320	AKAP6	TRUE	TRUE
chr14	32600763	G	T	ENST00000280979	ENSG00000151320	AKAP6	TRUE	TRUE
chr14	32600769	G	T	ENST00000280979	ENSG00000151320	AKAP6	TRUE	TRUE
chr14	32600772	G	T	ENST00000280979	ENSG00000151320	AKAP6	TRUE	TRUE
chr14	32600781	G	T	ENST00000280979	ENSG00000151320	AKAP6	TRUE	TRUE
chr14	32600790	A	T	ENST00000280979	ENSG00000151320	AKAP6	TRUE	TRUE
chr14	32600793	G	A	ENST00000280979	ENSG00000151320	AKAP6	TRUE	FALSE
chr14	32600793	G	C	ENST00000280979	ENSG00000151320	AKAP6	TRUE	FALSE
chr14	32600793	G	T	ENST00000280979	ENSG00000151320	AKAP6	TRUE	FALSE
chr14	32600794	T	A	ENST00000280979	ENSG00000151320	AKAP6	TRUE	FALSE
chr14	32600794	T	C	ENST00000280979	ENSG00000151320	AKAP6	FALSE	FALSE
chr14	32600794	T	G	ENST00000280979	ENSG00000151320	AKAP6	TRUE	FALSE
chr14	32678309	A	C	ENST00000280979	ENSG00000151320	AKAP6	TRUE	FALSE
chr14	32678309	A	G	ENST00000280979	ENSG00000151320	AKAP6	TRUE	FALSE
chr14	32678309	A	T	ENST00000280979	ENSG00000151320	AKAP6	TRUE	FALSE
chr14	32678310	G	A	ENST00000280979	ENSG00000151320	AKAP6	TRUE	FALSE
chr14	32678310	G	C	ENST00000280979	ENSG00000151320	AKAP6	TRUE	FALSE
chr14	32678310	G	T	ENST00000280979	ENSG00000151320	AKAP6	TRUE	FALSE
chr14	32678314	G	T	ENST00000280979	ENSG00000151320	AKAP6	TRUE	TRUE
chr14	32678320	C	T	ENST00000280979	ENSG00000151320	AKAP6	TRUE	TRUE
chr14	32678328	C	A	ENST00000280979	ENSG00000151320	AKAP6	TRUE	TRUE
chr14	32678331	C	A	ENST00000280979	ENSG00000151320	AKAP6	TRUE	TRUE
chr14	32678331	C	G	ENST00000280979	ENSG00000151320	AKAP6	TRUE	TRUE
chr14	32678335	G	T	ENST00000280979	ENSG00000151320	AKAP6	TRUE	TRUE
chr14	32678341	C	T	ENST00000280979	ENSG00000151320	AKAP6	TRUE	TRUE
chr14	32678344	A	T	ENST00000280979	ENSG00000151320	AKAP6	TRUE	TRUE
chr14	32678356	G	T	ENST00000280979	ENSG00000151320	AKAP6	TRUE	TRUE
chr14	32678359	C	T	ENST00000280979	ENSG00000151320	AKAP6	TRUE	TRUE
chr14	32678371	A	T	ENST00000280979	ENSG00000151320	AKAP6	TRUE	TRUE
chr14	32678379	C	A	ENST00000280979	ENSG00000151320	AKAP6	TRUE	TRUE
chr14	32678379	C	G	ENST00000280979	ENSG00000151320	AKAP6	TRUE	TRUE
chr14	32678383	G	T	ENST00000280979	ENSG00000151320	AKAP6	TRUE	TRUE
chr14	32678386	C	T	ENST00000280979	ENSG00000151320	AKAP6	TRUE	TRUE
chr14	32678391	T	A	ENST00000280979	ENSG00000151320	AKAP6	TRUE	TRUE
chr14	32678391	T	G	ENST00000280979	ENSG00000151320	AKAP6	TRUE	TRUE
chr14	32678404	A	T	ENST00000280979	ENSG00000151320	AKAP6	TRUE	TRUE
chr14	32678407	C	T	ENST00000280979	ENSG00000151320	AKAP6	TRUE	TRUE
chr14	32678410	A	T	ENST00000280979	ENSG00000151320	AKAP6	TRUE	TRUE
chr14	32678413	G	T	ENST00000280979	ENSG00000151320	AKAP6	TRUE	TRUE
chr14	32678416	G	T	ENST00000280979	ENSG00000151320	AKAP6	TRUE	TRUE
chr14	32678432	C	A	ENST00000280979	ENSG00000151320	AKAP6	TRUE	TRUE
chr14	32678432	C	G	ENST00000280979	ENSG00000151320	AKAP6	TRUE	TRUE
chr14	32678434	A	T	ENST00000280979	ENSG00000151320	AKAP6	TRUE	TRUE
chr14	32678444	C	A	ENST00000280979	ENSG00000151320	AKAP6	TRUE	TRUE
chr14	32678444	C	G	ENST00000280979	ENSG00000151320	AKAP6	TRUE	TRUE
chr14	32678449	G	T	ENST00000280979	ENSG00000151320	AKAP6	TRUE	TRUE
chr14	32678460	G	A	ENST00000280979	ENSG00000151320	AKAP6	TRUE	FALSE
chr14	32678460	G	C	ENST00000280979	ENSG00000151320	AKAP6	TRUE	FALSE
chr14	32678460	G	T	ENST00000280979	ENSG00000151320	AKAP6	TRUE	FALSE
chr14	32678461	T	A	ENST00000280979	ENSG00000151320	AKAP6	TRUE	FALSE
chr14	32678461	T	C	ENST00000280979	ENSG00000151320	AKAP6	TRUE	FALSE
chr14	32678461	T	G	ENST00000280979	ENSG00000151320	AKAP6	TRUE	FALSE
chr14	32695988	A	C	ENST00000280979	ENSG00000151320	AKAP6	TRUE	FALSE
chr14	32695988	A	G	ENST00000280979	ENSG00000151320	AKAP6	TRUE	FALSE
chr14	32695988	A	T	ENST00000280979	ENSG00000151320	AKAP6	TRUE	FALSE
chr14	32695989	G	A	ENST00000280979	ENSG00000151320	AKAP6	TRUE	FALSE
chr14	32695989	G	C	ENST00000280979	ENSG00000151320	AKAP6	TRUE	FALSE
chr14	32695989	G	T	ENST00000280979	ENSG00000151320	AKAP6	TRUE	FALSE
chr14	32696007	C	A	ENST00000280979	ENSG00000151320	AKAP6	TRUE	TRUE
chr14	32696007	C	G	ENST00000280979	ENSG00000151320	AKAP6	TRUE	TRUE
chr14	32696009	G	T	ENST00000280979	ENSG00000151320	AKAP6	TRUE	TRUE
chr14	32696014	T	A	ENST00000280979	ENSG00000151320	AKAP6	TRUE	TRUE
chr14	32696014	T	G	ENST00000280979	ENSG00000151320	AKAP6	TRUE	TRUE
chr14	32696015	C	T	ENST00000280979	ENSG00000151320	AKAP6	TRUE	TRUE
chr14	32696018	G	T	ENST00000280979	ENSG00000151320	AKAP6	TRUE	TRUE
chr14	32696025	G	A	ENST00000280979	ENSG00000151320	AKAP6	TRUE	TRUE
chr14	32696026	G	A	ENST00000280979	ENSG00000151320	AKAP6	TRUE	TRUE
chr14	32696031	G	A	ENST00000280979	ENSG00000151320	AKAP6	TRUE	TRUE
chr14	32696032	G	A	ENST00000280979	ENSG00000151320	AKAP6	TRUE	TRUE
chr14	32696045	G	T	ENST00000280979	ENSG00000151320	AKAP6	TRUE	TRUE
chr14	32696082	C	A	ENST00000280979	ENSG00000151320	AKAP6	TRUE	TRUE
chr14	32696082	C	G	ENST00000280979	ENSG00000151320	AKAP6	TRUE	TRUE
chr14	32696084	G	T	ENST00000280979	ENSG00000151320	AKAP6	TRUE	TRUE
chr14	32696087	G	T	ENST00000280979	ENSG00000151320	AKAP6	TRUE	TRUE
chr14	32696090	C	T	ENST00000280979	ENSG00000151320	AKAP6	TRUE	TRUE
chr14	32696093	C	T	ENST00000280979	ENSG00000151320	AKAP6	TRUE	TRUE
chr14	32696096	C	T	ENST00000280979	ENSG00000151320	AKAP6	TRUE	TRUE
chr14	32696107	C	A	ENST00000280979	ENSG00000151320	AKAP6	TRUE	TRUE
chr14	32696107	C	G	ENST00000280979	ENSG00000151320	AKAP6	TRUE	TRUE
chr14	32696108	A	T	ENST00000280979	ENSG00000151320	AKAP6	TRUE	TRUE
chr14	32696111	G	A	ENST00000280979	ENSG00000151320	AKAP6	TRUE	FALSE
chr14	32696111	G	C	ENST00000280979	ENSG00000151320	AKAP6	TRUE	FALSE
chr14	32696111	G	T	ENST00000280979	ENSG00000151320	AKAP6	TRUE	FALSE
chr14	32696112	T	A	ENST00000280979	ENSG00000151320	AKAP6	TRUE	FALSE
chr14	32696112	T	C	ENST00000280979	ENSG00000151320	AKAP6	TRUE	FALSE
chr14	32696112	T	G	ENST00000280979	ENSG00000151320	AKAP6	TRUE	FALSE
chr14	32732452	A	C	ENST00000280979	ENSG00000151320	AKAP6	TRUE	FALSE
chr14	32732452	A	G	ENST00000280979	ENSG00000151320	AKAP6	TRUE	FALSE
chr14	32732452	A	T	ENST00000280979	ENSG00000151320	AKAP6	TRUE	FALSE
chr14	32732453	G	A	ENST00000280979	ENSG00000151320	AKAP6	TRUE	FALSE
chr14	32732453	G	C	ENST00000280979	ENSG00000151320	AKAP6	TRUE	FALSE
chr14	32732453	G	T	ENST00000280979	ENSG00000151320	AKAP6	TRUE	FALSE
chr14	32732454	C	T	ENST00000280979	ENSG00000151320	AKAP6	TRUE	TRUE
chr14	32732459	C	A	ENST00000280979	ENSG00000151320	AKAP6	TRUE	TRUE
chr14	32732459	C	G	ENST00000280979	ENSG00000151320	AKAP6	TRUE	TRUE
chr14	32732466	G	T	ENST00000280979	ENSG00000151320	AKAP6	TRUE	TRUE
chr14	32732478	A	T	ENST00000280979	ENSG00000151320	AKAP6	TRUE	TRUE
chr14	32732487	A	T	ENST00000280979	ENSG00000151320	AKAP6	TRUE	TRUE
chr14	32732490	A	T	ENST00000280979	ENSG00000151320	AKAP6	TRUE	TRUE
chr14	32732496	G	T	ENST00000280979	ENSG00000151320	AKAP6	TRUE	TRUE
chr14	32732508	A	T	ENST00000280979	ENSG00000151320	AKAP6	TRUE	TRUE
chr14	32732514	G	T	ENST00000280979	ENSG00000151320	AKAP6	TRUE	TRUE
chr14	32732521	T	A	ENST00000280979	ENSG00000151320	AKAP6	TRUE	TRUE
chr14	32732523	A	T	ENST00000280979	ENSG00000151320	AKAP6	TRUE	TRUE
chr14	32732526	A	T	ENST00000280979	ENSG00000151320	AKAP6	TRUE	TRUE
chr14	32732539	T	A	ENST00000280979	ENSG00000151320	AKAP6	TRUE	TRUE
chr14	32732539	T	G	ENST00000280979	ENSG00000151320	AKAP6	TRUE	TRUE
chr14	32732559	G	T	ENST00000280979	ENSG00000151320	AKAP6	TRUE	TRUE
chr14	32732562	A	T	ENST00000280979	ENSG00000151320	AKAP6	TRUE	TRUE
chr14	32732572	C	A	ENST00000280979	ENSG00000151320	AKAP6	TRUE	TRUE
chr14	32732572	C	G	ENST00000280979	ENSG00000151320	AKAP6	TRUE	TRUE
chr14	32732580	G	T	ENST00000280979	ENSG00000151320	AKAP6	TRUE	TRUE
chr14	32732583	A	T	ENST00000280979	ENSG00000151320	AKAP6	TRUE	TRUE
chr14	32732587	G	A	ENST00000280979	ENSG00000151320	AKAP6	TRUE	TRUE
chr14	32732588	G	A	ENST00000280979	ENSG00000151320	AKAP6	TRUE	TRUE
chr14	32732589	G	T	ENST00000280979	ENSG00000151320	AKAP6	TRUE	TRUE
chr14	32732601	G	A	ENST00000280979	ENSG00000151320	AKAP6	TRUE	FALSE
chr14	32732601	G	C	ENST00000280979	ENSG00000151320	AKAP6	TRUE	FALSE
chr14	32732601	G	T	ENST00000280979	ENSG00000151320	AKAP6	TRUE	FALSE
chr14	32732602	T	A	ENST00000280979	ENSG00000151320	AKAP6	TRUE	FALSE
chr14	32732602	T	C	ENST00000280979	ENSG00000151320	AKAP6	TRUE	FALSE
chr14	32732602	T	G	ENST00000280979	ENSG00000151320	AKAP6	TRUE	FALSE
chr14	32735656	A	C	ENST00000280979	ENSG00000151320	AKAP6	TRUE	FALSE
chr14	32735656	A	G	ENST00000280979	ENSG00000151320	AKAP6	TRUE	FALSE
chr14	32735656	A	T	ENST00000280979	ENSG00000151320	AKAP6	TRUE	FALSE
chr14	32735657	G	A	ENST00000280979	ENSG00000151320	AKAP6	TRUE	FALSE
chr14	32735657	G	C	ENST00000280979	ENSG00000151320	AKAP6	TRUE	FALSE
chr14	32735657	G	T	ENST00000280979	ENSG00000151320	AKAP6	TRUE	FALSE
chr14	32735658	A	T	ENST00000280979	ENSG00000151320	AKAP6	TRUE	TRUE
chr14	32735667	G	T	ENST00000280979	ENSG00000151320	AKAP6	TRUE	TRUE
chr14	32735670	G	T	ENST00000280979	ENSG00000151320	AKAP6	TRUE	TRUE
chr14	32735673	A	T	ENST00000280979	ENSG00000151320	AKAP6	TRUE	TRUE
chr14	32735679	C	T	ENST00000280979	ENSG00000151320	AKAP6	TRUE	TRUE
chr14	32735707	C	A	ENST00000280979	ENSG00000151320	AKAP6	TRUE	TRUE
chr14	32735733	G	T	ENST00000280979	ENSG00000151320	AKAP6	TRUE	TRUE
chr14	32735739	G	T	ENST00000280979	ENSG00000151320	AKAP6	TRUE	TRUE
chr14	32735754	C	T	ENST00000280979	ENSG00000151320	AKAP6	TRUE	TRUE
chr14	32735760	G	T	ENST00000280979	ENSG00000151320	AKAP6	TRUE	TRUE
chr14	32735772	A	T	ENST00000280979	ENSG00000151320	AKAP6	TRUE	TRUE
chr14	32735775	G	T	ENST00000280979	ENSG00000151320	AKAP6	TRUE	TRUE
chr14	32735781	A	T	ENST00000280979	ENSG00000151320	AKAP6	TRUE	TRUE
chr14	32735784	G	T	ENST00000280979	ENSG00000151320	AKAP6	TRUE	TRUE
chr14	32735788	G	A	ENST00000280979	ENSG00000151320	AKAP6	TRUE	TRUE
chr14	32735789	G	A	ENST00000280979	ENSG00000151320	AKAP6	TRUE	TRUE
chr14	32735793	A	T	ENST00000280979	ENSG00000151320	AKAP6	TRUE	TRUE
chr14	32735802	G	T	ENST00000280979	ENSG00000151320	AKAP6	TRUE	TRUE
chr14	32735825	T	A	ENST00000280979	ENSG00000151320	AKAP6	TRUE	TRUE
chr14	32735829	A	T	ENST00000280979	ENSG00000151320	AKAP6
chr14	32735832	C	T	ENST00000280979	ENSG00000151320	AKAP6	TRUE	TRUE
chr14	32735835	G	T	ENST00000280979	ENSG00000151320	AKAP6	TRUE	TRUE
chr14	32735838	A	T	ENST00000280979	ENSG00000151320	AKAP6	TRUE	TRUE
chr14	32735841	G	T	ENST00000280979	ENSG00000151320	AKAP6	TRUE	TRUE
chr14	32735844	G	T	ENST00000280979	ENSG00000151320	AKAP6	TRUE	TRUE
chr14	32735859	G	T	ENST00000280979	ENSG00000151320	AKAP6	TRUE	TRUE
chr14	32735862	A	T	ENST00000280979	ENSG00000151320	AKAP6	TRUE	TRUE
chr14	32735865	C	T	ENST00000280979	ENSG00000151320	AKAP6	TRUE	TRUE
chr14	32735871	C	T	ENST00000280979	ENSG00000151320	AKAP6	TRUE	TRUE
chr14	32735876	C	A	ENST00000280979	ENSG00000151320	AKAP6	TRUE	TRUE
chr14	32735876	C	G	ENST00000280979	ENSG00000151320	AKAP6	TRUE	TRUE
chr14	32735880	A	T	ENST00000280979	ENSG00000151320	AKAP6	TRUE	TRUE
chr14	32735883	G	A	ENST00000280979	ENSG00000151320	AKAP6	TRUE	FALSE
chr14	32735883	G	C	ENST00000280979	ENSG00000151320	AKAP6	TRUE	FALSE
chr14	32735883	G	T	ENST00000280979	ENSG00000151320	AKAP6	TRUE	FALSE
chr14	32735884	T	A	ENST00000280979	ENSG00000151320	AKAP6	TRUE	FALSE
chr14	32735884	T	C	ENST00000280979	ENSG00000151320	AKAP6	TRUE	FALSE
chr14	32735884	T	G	ENST00000280979	ENSG00000151320	AKAP6	TRUE	FALSE
chr14	32773676	A	C	ENST00000280979	ENSG00000151320	AKAP6	TRUE	FALSE
chr14	32773676	A	G	ENST00000280979	ENSG00000151320	AKAP6	TRUE	FALSE
chr14	32773676	A	T	ENST00000280979	ENSG00000151320	AKAP6	TRUE	FALSE
chr14	32773677	G	A	ENST00000280979	ENSG00000151320	AKAP6	TRUE	FALSE
chr14	32773677	G	C	ENST00000280979	ENSG00000151320	AKAP6	TRUE	FALSE
chr14	32773677	G	T	ENST00000280979	ENSG00000151320	AKAP6	TRUE	FALSE
chr14	32773686	T	A	ENST00000280979	ENSG00000151320	AKAP6	TRUE	TRUE
chr14	32773690	G	T	ENST00000280979	ENSG00000151320	AKAP6	TRUE	TRUE
chr14	32773696	A	T	ENST00000280979	ENSG00000151320	AKAP6	TRUE	TRUE
chr14	32773699	C	T	ENST00000280979	ENSG00000151320	AKAP6	TRUE	TRUE
chr14	32773702	C	T	ENST00000280979	ENSG00000151320	AKAP6	TRUE	TRUE
chr14	32773708	C	T	ENST00000280979	ENSG00000151320	AKAP6	TRUE	TRUE
chr14	32773711	G	T	ENST00000280979	ENSG00000151320	AKAP6	TRUE	TRUE
chr14	32773729	C	T	ENST00000280979	ENSG00000151320	AKAP6	TRUE	TRUE
chr14	32773737	C	A	ENST00000280979	ENSG00000151320	AKAP6	TRUE	TRUE
chr14	32773738	C	T	ENST00000280979	ENSG00000151320	AKAP6	TRUE	TRUE
chr14	32773748	T	A	ENST00000280979	ENSG00000151320	AKAP6	TRUE	TRUE
chr14	32773759	G	T	ENST00000280979	ENSG00000151320	AKAP6	TRUE	TRUE
chr14	32773767	C	A	ENST00000280979	ENSG00000151320	AKAP6	TRUE	TRUE
chr14	32773786	C	T	ENST00000280979	ENSG00000151320	AKAP6	TRUE	TRUE
chr14	32773795	C	T	ENST00000280979	ENSG00000151320	AKAP6	TRUE	TRUE
chr14	32773816	G	T	ENST00000280979	ENSG00000151320	AKAP6	TRUE	TRUE
chr14	32773819	A	T	ENST00000280979	ENSG00000151320	AKAP6	TRUE	TRUE
chr14	32773826	G	A	ENST00000280979	ENSG00000151320	AKAP6	TRUE	TRUE
chr14	32773827	G	A	ENST00000280979	ENSG00000151320	AKAP6	TRUE	TRUE
chr14	32773828	G	T	ENST00000280979	ENSG00000151320	AKAP6	TRUE	TRUE
chr14	32773843	C	T	ENST00000280979	ENSG00000151320	AKAP6	FALSE	FALSE
chr14	32773852	C	T	ENST00000280979	ENSG00000151320	AKAP6	FALSE	FALSE
chr14	32773856	G	A	ENST00000280979	ENSG00000151320	AKAP6	FALSE	FALSE
chr14	32773857	G	A	ENST00000280979	ENSG00000151320	AKAP6	FALSE	FALSE
chr14	32773858	C	T	ENST00000280979	ENSG00000151320	AKAP6	FALSE	FALSE
chr14	32773870	C	T	ENST00000280979	ENSG00000151320	AKAP6	FALSE	FALSE
chr14	32773873	A	T	ENST00000280979	ENSG00000151320	AKAP6	FALSE	FALSE
chr14	32773876	A	T	ENST00000280979	ENSG00000151320	AKAP6	FALSE	FALSE
chr14	32773882	G	T	ENST00000280979	ENSG00000151320	AKAP6	FALSE	FALSE
chr14	32773885	A	T	ENST00000280979	ENSG00000151320	AKAP6	FALSE	FALSE
chr14	32773888	G	T	ENST00000280979	ENSG00000151320	AKAP6	FALSE	FALSE
chr14	32773894	G	A	ENST00000280979	ENSG00000151320	AKAP6	TRUE	FALSE
chr14	32773894	G	C	ENST00000280979	ENSG00000151320	AKAP6	TRUE	FALSE
chr14	32773894	G	T	ENST00000280979	ENSG00000151320	AKAP6	TRUE	FALSE
chr14	32773895	T	A	ENST00000280979	ENSG00000151320	AKAP6	TRUE	FALSE
chr14	32773895	T	C	ENST00000280979	ENSG00000151320	AKAP6	TRUE	FALSE
chr14	32773895	T	G	ENST00000280979	ENSG00000151320	AKAP6	TRUE	FALSE
chr14	32821400	A	C	ENST00000280979	ENSG00000151320	AKAP6	TRUE	FALSE
chr14	32821400	A	G	ENST00000280979	ENSG00000151320	AKAP6	TRUE	FALSE
chr14	32821400	A	T	ENST00000280979	ENSG00000151320	AKAP6	TRUE	FALSE
chr14	32821401	G	A	ENST00000280979	ENSG00000151320	AKAP6	TRUE	FALSE
chr14	32821401	G	C	ENST00000280979	ENSG00000151320	AKAP6	TRUE	FALSE
chr14	32821401	G	T	ENST00000280979	ENSG00000151320	AKAP6	TRUE	FALSE
chr14	32821402	G	T	ENST00000280979	ENSG00000151320	AKAP6	FALSE	FALSE
chr14	32821409	T	A	ENST00000280979	ENSG00000151320	AKAP6	FALSE	FALSE
chr14	32821430	T	A	ENST00000280979	ENSG00000151320	AKAP6	FALSE	FALSE
chr14	32821453	G	T	ENST00000280979	ENSG00000151320	AKAP6	FALSE	FALSE
chr14	32821465	G	T	ENST00000280979	ENSG00000151320	AKAP6	FALSE	FALSE
chr14	32821469	G	A	ENST00000280979	ENSG00000151320	AKAP6	FALSE	FALSE
chr14	32821470	G	A	ENST00000280979	ENSG00000151320	AKAP6	FALSE	FALSE
chr14	32821474	G	T	ENST00000280979	ENSG00000151320	AKAP6	FALSE	FALSE
chr14	32821492	A	T	ENST00000280979	ENSG00000151320	AKAP6	FALSE	FALSE
chr14	32821496	T	A	ENST00000280979	ENSG00000151320	AKAP6	FALSE	FALSE
chr14	32821496	T	G	ENST00000280979	ENSG00000151320	AKAP6	FALSE	FALSE
chr14	32821505	T	A	ENST00000280979	ENSG00000151320	AKAP6	FALSE	FALSE
chr14	32821510	G	T	ENST00000280979	ENSG00000151320	AKAP6	FALSE	FALSE
chr14	32821513	G	T	ENST00000280979	ENSG00000151320	AKAP6	FALSE	FALSE
chr14	32821517	C	A	ENST00000280979	ENSG00000151320	AKAP6	FALSE	FALSE
chr14	32821517	C	G	ENST00000280979	ENSG00000151320	AKAP6	FALSE	FALSE
chr14	32821531	C	T	ENST00000280979	ENSG00000151320	AKAP6	FALSE	FALSE
chr14	32821534	G	T	ENST00000280979	ENSG00000151320	AKAP6	FALSE	FALSE
chr14	32821540	C	T	ENST00000280979	ENSG00000151320	AKAP6	FALSE	FALSE
chr14	32821559	T	A	ENST00000280979	ENSG00000151320	AKAP6	FALSE	FALSE
chr14	32821561	A	T	ENST00000280979	ENSG00000151320	AKAP6	FALSE	FALSE
chr14	32821567	G	T	ENST00000280979	ENSG00000151320	AKAP6	FALSE	FALSE
chr14	32821570	G	T	ENST00000280979	ENSG00000151320	AKAP6	FALSE	FALSE
chr14	32821582	G	T	ENST00000280979	ENSG00000151320	AKAP6	FALSE	FALSE
chr14	32821596	T	A	ENST00000280979	ENSG00000151320	AKAP6	FALSE	FALSE
chr14	32821596	T	G	ENST00000280979	ENSG00000151320	AKAP6	FALSE	FALSE
chr14	32821600	G	T	ENST00000280979	ENSG00000151320	AKAP6	FALSE	FALSE
chr14	32821603	G	T	ENST00000280979	ENSG00000151320	AKAP6	FALSE	FALSE
chr14	32821621	G	T	ENST00000280979	ENSG00000151320	AKAP6	FALSE	FALSE
chr14	32821627	C	T	ENST00000280979	ENSG00000151320	AKAP6	FALSE	FALSE
chr14	32821632	T	A	ENST00000280979	ENSG00000151320	AKAP6	FALSE	FALSE
chr14	32821632	T	G	ENST00000280979	ENSG00000151320	AKAP6	FALSE	FALSE
