## Supplementary Dataset 1 for "Integrating 730,947 exome sequences with clinical literature improves gene discovery": 349081_file02 (part 291 of 429)

chrom	pos	ref	alt	transcript_id	gene_id	gene_symbol	relaxed	strict
chr14	32821637	C	A	ENST00000280979	ENSG00000151320	AKAP6	FALSE	FALSE
chr14	32821637	C	G	ENST00000280979	ENSG00000151320	AKAP6	FALSE	FALSE
chr14	32821671	C	A	ENST00000280979	ENSG00000151320	AKAP6	FALSE	FALSE
chr14	32821671	C	G	ENST00000280979	ENSG00000151320	AKAP6	FALSE	FALSE
chr14	32821672	C	T	ENST00000280979	ENSG00000151320	AKAP6	FALSE	FALSE
chr14	32821680	C	A	ENST00000280979	ENSG00000151320	AKAP6	FALSE	FALSE
chr14	32821680	C	G	ENST00000280979	ENSG00000151320	AKAP6	FALSE	FALSE
chr14	32821696	G	T	ENST00000280979	ENSG00000151320	AKAP6	FALSE	FALSE
chr14	32821704	T	A	ENST00000280979	ENSG00000151320	AKAP6	FALSE	FALSE
chr14	32821704	T	G	ENST00000280979	ENSG00000151320	AKAP6	FALSE	FALSE
chr14	32821705	G	T	ENST00000280979	ENSG00000151320	AKAP6	FALSE	FALSE
chr14	32821729	A	T	ENST00000280979	ENSG00000151320	AKAP6	FALSE	FALSE
chr14	32821741	A	T	ENST00000280979	ENSG00000151320	AKAP6	FALSE	FALSE
chr14	32821759	C	T	ENST00000280979	ENSG00000151320	AKAP6	FALSE	FALSE
chr14	32821772	T	A	ENST00000280979	ENSG00000151320	AKAP6	FALSE	FALSE
chr14	32821772	T	G	ENST00000280979	ENSG00000151320	AKAP6	FALSE	FALSE
chr14	32821777	A	T	ENST00000280979	ENSG00000151320	AKAP6	FALSE	FALSE
chr14	32821789	A	T	ENST00000280979	ENSG00000151320	AKAP6	FALSE	FALSE
chr14	32821799	C	A	ENST00000280979	ENSG00000151320	AKAP6	FALSE	FALSE
chr14	32821799	C	G	ENST00000280979	ENSG00000151320	AKAP6	FALSE	FALSE
chr14	32821805	C	A	ENST00000280979	ENSG00000151320	AKAP6	FALSE	FALSE
chr14	32821805	C	G	ENST00000280979	ENSG00000151320	AKAP6	FALSE	FALSE
chr14	32821813	A	T	ENST00000280979	ENSG00000151320	AKAP6	FALSE	FALSE
chr14	32821820	T	A	ENST00000280979	ENSG00000151320	AKAP6	FALSE	FALSE
chr14	32821847	T	A	ENST00000280979	ENSG00000151320	AKAP6	FALSE	FALSE
chr14	32821852	A	T	ENST00000280979	ENSG00000151320	AKAP6	FALSE	FALSE
chr14	32821860	C	A	ENST00000280979	ENSG00000151320	AKAP6	FALSE	FALSE
chr14	32821866	T	A	ENST00000280979	ENSG00000151320	AKAP6	FALSE	FALSE
chr14	32821870	G	T	ENST00000280979	ENSG00000151320	AKAP6	FALSE	FALSE
chr14	32821873	G	T	ENST00000280979	ENSG00000151320	AKAP6	FALSE	FALSE
chr14	32821885	C	T	ENST00000280979	ENSG00000151320	AKAP6	FALSE	FALSE
chr14	32821892	C	A	ENST00000280979	ENSG00000151320	AKAP6	FALSE	FALSE
chr14	32821892	C	G	ENST00000280979	ENSG00000151320	AKAP6	FALSE	FALSE
chr14	32821900	G	T	ENST00000280979	ENSG00000151320	AKAP6	FALSE	FALSE
chr14	32821906	G	T	ENST00000280979	ENSG00000151320	AKAP6	FALSE	FALSE
chr14	32821918	G	T	ENST00000280979	ENSG00000151320	AKAP6	FALSE	FALSE
chr14	32821921	G	T	ENST00000280979	ENSG00000151320	AKAP6	FALSE	FALSE
chr14	32821930	G	T	ENST00000280979	ENSG00000151320	AKAP6	FALSE	FALSE
chr14	32821948	G	T	ENST00000280979	ENSG00000151320	AKAP6	FALSE	FALSE
chr14	32821956	C	A	ENST00000280979	ENSG00000151320	AKAP6	FALSE	FALSE
chr14	32821958	T	A	ENST00000280979	ENSG00000151320	AKAP6	FALSE	FALSE
chr14	32821993	G	T	ENST00000280979	ENSG00000151320	AKAP6	FALSE	FALSE
chr14	32821999	G	T	ENST00000280979	ENSG00000151320	AKAP6	FALSE	FALSE
chr14	32822014	C	T	ENST00000280979	ENSG00000151320	AKAP6	FALSE	FALSE
chr14	32822020	G	T	ENST00000280979	ENSG00000151320	AKAP6	FALSE	FALSE
chr14	32822039	T	A	ENST00000280979	ENSG00000151320	AKAP6	FALSE	FALSE
chr14	32822039	T	G	ENST00000280979	ENSG00000151320	AKAP6	FALSE	FALSE
chr14	32822041	A	T	ENST00000280979	ENSG00000151320	AKAP6	FALSE	FALSE
chr14	32822044	C	T	ENST00000280979	ENSG00000151320	AKAP6	FALSE	FALSE
chr14	32822047	A	T	ENST00000280979	ENSG00000151320	AKAP6	FALSE	FALSE
chr14	32822059	G	T	ENST00000280979	ENSG00000151320	AKAP6	FALSE	FALSE
chr14	32822065	G	T	ENST00000280979	ENSG00000151320	AKAP6	FALSE	FALSE
chr14	32822074	A	T	ENST00000280979	ENSG00000151320	AKAP6	FALSE	FALSE
chr14	32822092	C	T	ENST00000280979	ENSG00000151320	AKAP6	FALSE	FALSE
chr14	32822096	C	A	ENST00000280979	ENSG00000151320	AKAP6	FALSE	FALSE
chr14	32822105	C	A	ENST00000280979	ENSG00000151320	AKAP6	FALSE	FALSE
chr14	32822105	C	G	ENST00000280979	ENSG00000151320	AKAP6	FALSE	FALSE
chr14	32822118	T	A	ENST00000280979	ENSG00000151320	AKAP6	FALSE	FALSE
chr14	32822125	G	T	ENST00000280979	ENSG00000151320	AKAP6	FALSE	FALSE
chr14	32822128	A	T	ENST00000280979	ENSG00000151320	AKAP6	FALSE	FALSE
chr14	32822134	G	T	ENST00000280979	ENSG00000151320	AKAP6	FALSE	FALSE
chr14	32822141	T	A	ENST00000280979	ENSG00000151320	AKAP6	FALSE	FALSE
chr14	32822141	T	G	ENST00000280979	ENSG00000151320	AKAP6	FALSE	FALSE
chr14	32822155	A	T	ENST00000280979	ENSG00000151320	AKAP6	FALSE	FALSE
chr14	32822172	T	A	ENST00000280979	ENSG00000151320	AKAP6	FALSE	FALSE
chr14	32822174	T	A	ENST00000280979	ENSG00000151320	AKAP6	FALSE	FALSE
chr14	32822176	G	T	ENST00000280979	ENSG00000151320	AKAP6	FALSE	FALSE
chr14	32822179	G	T	ENST00000280979	ENSG00000151320	AKAP6	FALSE	FALSE
chr14	32822182	G	T	ENST00000280979	ENSG00000151320	AKAP6	FALSE	FALSE
chr14	32822186	T	A	ENST00000280979	ENSG00000151320	AKAP6	FALSE	FALSE
chr14	32822186	T	G	ENST00000280979	ENSG00000151320	AKAP6	FALSE	FALSE
chr14	32822188	C	T	ENST00000280979	ENSG00000151320	AKAP6	FALSE	FALSE
chr14	32822191	G	T	ENST00000280979	ENSG00000151320	AKAP6	FALSE	FALSE
chr14	32822194	A	T	ENST00000280979	ENSG00000151320	AKAP6	FALSE	FALSE
chr14	32822217	T	A	ENST00000280979	ENSG00000151320	AKAP6	FALSE	FALSE
chr14	32822217	T	G	ENST00000280979	ENSG00000151320	AKAP6	FALSE	FALSE
chr14	32822223	C	A	ENST00000280979	ENSG00000151320	AKAP6	FALSE	FALSE
chr14	32822223	C	G	ENST00000280979	ENSG00000151320	AKAP6	FALSE	FALSE
chr14	32822225	C	A	ENST00000280979	ENSG00000151320	AKAP6	FALSE	FALSE
chr14	32822225	C	G	ENST00000280979	ENSG00000151320	AKAP6	FALSE	FALSE
chr14	32822229	C	A	ENST00000280979	ENSG00000151320	AKAP6	FALSE	FALSE
chr14	32822229	C	G	ENST00000280979	ENSG00000151320	AKAP6	FALSE	FALSE
chr14	32822233	C	T	ENST00000280979	ENSG00000151320	AKAP6	FALSE	FALSE
chr14	32822240	C	A	ENST00000280979	ENSG00000151320	AKAP6	FALSE	FALSE
chr14	32822240	C	G	ENST00000280979	ENSG00000151320	AKAP6	FALSE	FALSE
chr14	32822242	A	T	ENST00000280979	ENSG00000151320	AKAP6	FALSE	FALSE
chr14	32822248	A	T	ENST00000280979	ENSG00000151320	AKAP6	FALSE	FALSE
chr14	32822252	T	A	ENST00000280979	ENSG00000151320	AKAP6	FALSE	FALSE
chr14	32822252	T	G	ENST00000280979	ENSG00000151320	AKAP6	FALSE	FALSE
chr14	32822266	A	T	ENST00000280979	ENSG00000151320	AKAP6	FALSE	FALSE
chr14	32822269	C	T	ENST00000280979	ENSG00000151320	AKAP6	FALSE	FALSE
chr14	32822273	C	A	ENST00000280979	ENSG00000151320	AKAP6	FALSE	FALSE
chr14	32822273	C	G	ENST00000280979	ENSG00000151320	AKAP6	FALSE	FALSE
chr14	32822275	C	T	ENST00000280979	ENSG00000151320	AKAP6	FALSE	FALSE
chr14	32822281	G	T	ENST00000280979	ENSG00000151320	AKAP6	FALSE	FALSE
chr14	32822284	A	T	ENST00000280979	ENSG00000151320	AKAP6	FALSE	FALSE
chr14	32822296	G	T	ENST00000280979	ENSG00000151320	AKAP6	FALSE	FALSE
chr14	32822322	T	A	ENST00000280979	ENSG00000151320	AKAP6	FALSE	FALSE
chr14	32822322	T	G	ENST00000280979	ENSG00000151320	AKAP6	FALSE	FALSE
chr14	32822329	A	T	ENST00000280979	ENSG00000151320	AKAP6	FALSE	FALSE
chr14	32822332	A	T	ENST00000280979	ENSG00000151320	AKAP6	FALSE	FALSE
chr14	32822336	C	A	ENST00000280979	ENSG00000151320	AKAP6	FALSE	FALSE
chr14	32822336	C	G	ENST00000280979	ENSG00000151320	AKAP6	FALSE	FALSE
chr14	32822340	C	A	ENST00000280979	ENSG00000151320	AKAP6	FALSE	FALSE
chr14	32822341	A	T	ENST00000280979	ENSG00000151320	AKAP6	FALSE	FALSE
chr14	32822347	A	T	ENST00000280979	ENSG00000151320	AKAP6	FALSE	FALSE
chr14	32822353	C	T	ENST00000280979	ENSG00000151320	AKAP6	FALSE	FALSE
chr14	32822362	G	T	ENST00000280979	ENSG00000151320	AKAP6	FALSE	FALSE
chr14	32822366	T	A	ENST00000280979	ENSG00000151320	AKAP6	FALSE	FALSE
chr14	32822366	T	G	ENST00000280979	ENSG00000151320	AKAP6	FALSE	FALSE
chr14	32822368	C	T	ENST00000280979	ENSG00000151320	AKAP6	FALSE	FALSE
chr14	32822389	G	T	ENST00000280979	ENSG00000151320	AKAP6	FALSE	FALSE
chr14	32822399	T	A	ENST00000280979	ENSG00000151320	AKAP6	FALSE	FALSE
chr14	32822416	G	T	ENST00000280979	ENSG00000151320	AKAP6	FALSE	FALSE
chr14	32822432	C	A	ENST00000280979	ENSG00000151320	AKAP6	FALSE	FALSE
chr14	32822432	C	G	ENST00000280979	ENSG00000151320	AKAP6	FALSE	FALSE
chr14	32822436	T	A	ENST00000280979	ENSG00000151320	AKAP6	FALSE	FALSE
chr14	32822436	T	G	ENST00000280979	ENSG00000151320	AKAP6	FALSE	FALSE
chr14	32822437	A	T	ENST00000280979	ENSG00000151320	AKAP6	FALSE	FALSE
chr14	32822452	G	T	ENST00000280979	ENSG00000151320	AKAP6	FALSE	FALSE
chr14	32822455	A	T	ENST00000280979	ENSG00000151320	AKAP6	FALSE	FALSE
chr14	32822473	C	T	ENST00000280979	ENSG00000151320	AKAP6	FALSE	FALSE
chr14	32822482	A	T	ENST00000280979	ENSG00000151320	AKAP6	FALSE	FALSE
chr14	32822485	C	T	ENST00000280979	ENSG00000151320	AKAP6	FALSE	FALSE
chr14	32822498	T	A	ENST00000280979	ENSG00000151320	AKAP6	FALSE	FALSE
chr14	32822498	T	G	ENST00000280979	ENSG00000151320	AKAP6	FALSE	FALSE
chr14	32822510	C	A	ENST00000280979	ENSG00000151320	AKAP6	FALSE	FALSE
chr14	32822510	C	G	ENST00000280979	ENSG00000151320	AKAP6	FALSE	FALSE
chr14	32822518	G	T	ENST00000280979	ENSG00000151320	AKAP6	FALSE	FALSE
chr14	32822543	T	A	ENST00000280979	ENSG00000151320	AKAP6	FALSE	FALSE
chr14	32822543	T	G	ENST00000280979	ENSG00000151320	AKAP6	FALSE	FALSE
chr14	32822548	G	T	ENST00000280979	ENSG00000151320	AKAP6	FALSE	FALSE
chr14	32822552	T	A	ENST00000280979	ENSG00000151320	AKAP6	FALSE	FALSE
chr14	32822563	A	T	ENST00000280979	ENSG00000151320	AKAP6	FALSE	FALSE
chr14	32822584	C	T	ENST00000280979	ENSG00000151320	AKAP6	FALSE	FALSE
chr14	32822587	C	T	ENST00000280979	ENSG00000151320	AKAP6	FALSE	FALSE
chr14	32822600	T	A	ENST00000280979	ENSG00000151320	AKAP6	FALSE	FALSE
chr14	32822600	T	G	ENST00000280979	ENSG00000151320	AKAP6	FALSE	FALSE
chr14	32822602	G	T	ENST00000280979	ENSG00000151320	AKAP6	FALSE	FALSE
chr14	32822609	G	A	ENST00000280979	ENSG00000151320	AKAP6	FALSE	FALSE
chr14	32822610	G	A	ENST00000280979	ENSG00000151320	AKAP6	FALSE	FALSE
chr14	32822612	T	A	ENST00000280979	ENSG00000151320	AKAP6	FALSE	FALSE
chr14	32822622	T	A	ENST00000280979	ENSG00000151320	AKAP6	FALSE	FALSE
chr14	32822622	T	G	ENST00000280979	ENSG00000151320	AKAP6	FALSE	FALSE
chr14	32822623	A	T	ENST00000280979	ENSG00000151320	AKAP6	FALSE	FALSE
chr14	32822632	G	T	ENST00000280979	ENSG00000151320	AKAP6	FALSE	FALSE
chr14	32822649	T	A	ENST00000280979	ENSG00000151320	AKAP6	FALSE	FALSE
chr14	32822684	C	A	ENST00000280979	ENSG00000151320	AKAP6	FALSE	FALSE
chr14	32822684	C	G	ENST00000280979	ENSG00000151320	AKAP6	FALSE	FALSE
chr14	32822692	G	T	ENST00000280979	ENSG00000151320	AKAP6	FALSE	FALSE
chr14	32822701	A	T	ENST00000280979	ENSG00000151320	AKAP6	FALSE	FALSE
chr14	32822704	A	T	ENST00000280979	ENSG00000151320	AKAP6	FALSE	FALSE
chr14	32822711	T	A	ENST00000280979	ENSG00000151320	AKAP6	FALSE	FALSE
chr14	32822711	T	G	ENST00000280979	ENSG00000151320	AKAP6	FALSE	FALSE
chr14	32822729	T	A	ENST00000280979	ENSG00000151320	AKAP6	FALSE	FALSE
chr14	32822731	G	T	ENST00000280979	ENSG00000151320	AKAP6	FALSE	FALSE
chr14	32822740	C	T	ENST00000280979	ENSG00000151320	AKAP6	FALSE	FALSE
chr14	32822750	C	A	ENST00000280979	ENSG00000151320	AKAP6	FALSE	FALSE
chr14	32822750	C	G	ENST00000280979	ENSG00000151320	AKAP6	FALSE	FALSE
chr14	32822752	G	T	ENST00000280979	ENSG00000151320	AKAP6	FALSE	FALSE
chr14	32822755	C	T	ENST00000280979	ENSG00000151320	AKAP6	FALSE	FALSE
chr14	32822758	A	T	ENST00000280979	ENSG00000151320	AKAP6	FALSE	FALSE
chr14	32822764	A	T	ENST00000280979	ENSG00000151320	AKAP6	FALSE	FALSE
chr14	32822767	C	T	ENST00000280979	ENSG00000151320	AKAP6	FALSE	FALSE
chr14	32822791	C	T	ENST00000280979	ENSG00000151320	AKAP6	FALSE	FALSE
chr14	32822803	C	T	ENST00000280979	ENSG00000151320	AKAP6	FALSE	FALSE
chr14	32822806	A	T	ENST00000280979	ENSG00000151320	AKAP6	FALSE	FALSE
chr14	32822824	C	T	ENST00000280979	ENSG00000151320	AKAP6	FALSE	FALSE
chr14	32822831	C	A	ENST00000280979	ENSG00000151320	AKAP6	FALSE	FALSE
chr14	32822831	C	G	ENST00000280979	ENSG00000151320	AKAP6	FALSE	FALSE
chr14	32822834	T	A	ENST00000280979	ENSG00000151320	AKAP6	FALSE	FALSE
chr14	32822857	G	T	ENST00000280979	ENSG00000151320	AKAP6	FALSE	FALSE
chr14	32822864	C	A	ENST00000280979	ENSG00000151320	AKAP6	FALSE	FALSE
chr14	32822864	C	G	ENST00000280979	ENSG00000151320	AKAP6	FALSE	FALSE
chr14	32822881	G	T	ENST00000280979	ENSG00000151320	AKAP6	FALSE	FALSE
chr14	32822899	G	T	ENST00000280979	ENSG00000151320	AKAP6	FALSE	FALSE
chr14	32822913	C	A	ENST00000280979	ENSG00000151320	AKAP6	FALSE	FALSE
chr14	32822915	C	A	ENST00000280979	ENSG00000151320	AKAP6	FALSE	FALSE
chr14	32822915	C	G	ENST00000280979	ENSG00000151320	AKAP6	FALSE	FALSE
chr14	32822917	G	T	ENST00000280979	ENSG00000151320	AKAP6	FALSE	FALSE
chr14	32822930	T	A	ENST00000280979	ENSG00000151320	AKAP6	FALSE	FALSE
chr14	32822930	T	G	ENST00000280979	ENSG00000151320	AKAP6	FALSE	FALSE
chr14	32822935	A	T	ENST00000280979	ENSG00000151320	AKAP6	FALSE	FALSE
chr14	32822941	A	T	ENST00000280979	ENSG00000151320	AKAP6	FALSE	FALSE
chr14	32822950	G	T	ENST00000280979	ENSG00000151320	AKAP6	FALSE	FALSE
chr14	32822954	C	A	ENST00000280979	ENSG00000151320	AKAP6	FALSE	FALSE
chr14	32822963	C	A	ENST00000280979	ENSG00000151320	AKAP6	FALSE	FALSE
chr14	32822971	A	T	ENST00000280979	ENSG00000151320	AKAP6	FALSE	FALSE
chr14	32822987	C	A	ENST00000280979	ENSG00000151320	AKAP6	FALSE	FALSE
chr14	32822987	C	G	ENST00000280979	ENSG00000151320	AKAP6	FALSE	FALSE
chr14	32822998	G	T	ENST00000280979	ENSG00000151320	AKAP6	FALSE	FALSE
chr14	32823039	C	A	ENST00000280979	ENSG00000151320	AKAP6	FALSE	FALSE
chr14	32823051	C	A	ENST00000280979	ENSG00000151320	AKAP6	FALSE	FALSE
chr14	32823061	G	T	ENST00000280979	ENSG00000151320	AKAP6	FALSE	FALSE
chr14	32823101	T	A	ENST00000280979	ENSG00000151320	AKAP6	FALSE	FALSE
chr14	32823106	G	T	ENST00000280979	ENSG00000151320	AKAP6	FALSE	FALSE
chr14	32823109	G	T	ENST00000280979	ENSG00000151320	AKAP6	FALSE	FALSE
chr14	32823112	G	T	ENST00000280979	ENSG00000151320	AKAP6	FALSE	FALSE
chr14	32823120	C	A	ENST00000280979	ENSG00000151320	AKAP6	FALSE	FALSE
chr14	32823124	A	T	ENST00000280979	ENSG00000151320	AKAP6	FALSE	FALSE
chr14	32823130	G	T	ENST00000280979	ENSG00000151320	AKAP6	FALSE	FALSE
chr14	32823163	G	T	ENST00000280979	ENSG00000151320	AKAP6	FALSE	FALSE
chr14	32823171	T	A	ENST00000280979	ENSG00000151320	AKAP6	FALSE	FALSE
chr14	32823171	T	G	ENST00000280979	ENSG00000151320	AKAP6	FALSE	FALSE
chr14	32823172	G	T	ENST00000280979	ENSG00000151320	AKAP6	FALSE	FALSE
chr14	32823180	C	A	ENST00000280979	ENSG00000151320	AKAP6	FALSE	FALSE
chr14	32823185	T	A	ENST00000280979	ENSG00000151320	AKAP6	FALSE	FALSE
chr14	32823191	C	A	ENST00000280979	ENSG00000151320	AKAP6	FALSE	FALSE
chr14	32823191	C	G	ENST00000280979	ENSG00000151320	AKAP6	FALSE	FALSE
chr14	32823204	C	A	ENST00000280979	ENSG00000151320	AKAP6	FALSE	FALSE
chr14	32823204	C	G	ENST00000280979	ENSG00000151320	AKAP6	FALSE	FALSE
chr14	32823208	A	T	ENST00000280979	ENSG00000151320	AKAP6	FALSE	FALSE
chr14	32823214	G	T	ENST00000280979	ENSG00000151320	AKAP6	FALSE	FALSE
chr14	32823218	T	A	ENST00000280979	ENSG00000151320	AKAP6	FALSE	FALSE
chr14	32823218	T	G	ENST00000280979	ENSG00000151320	AKAP6	FALSE	FALSE
chr14	32823220	C	T	ENST00000280979	ENSG00000151320	AKAP6	FALSE	FALSE
chr14	32823227	G	A	ENST00000280979	ENSG00000151320	AKAP6	FALSE	FALSE
chr14	32823228	G	A	ENST00000280979	ENSG00000151320	AKAP6	FALSE	FALSE
chr14	32823238	A	T	ENST00000280979	ENSG00000151320	AKAP6	FALSE	FALSE
chr14	32823242	T	A	ENST00000280979	ENSG00000151320	AKAP6	FALSE	FALSE
chr14	32823248	T	A	ENST00000280979	ENSG00000151320	AKAP6	FALSE	FALSE
chr14	32823253	A	T	ENST00000280979	ENSG00000151320	AKAP6	FALSE	FALSE
chr14	32823259	A	T	ENST00000280979	ENSG00000151320	AKAP6	FALSE	FALSE
chr14	32823262	A	T	ENST00000280979	ENSG00000151320	AKAP6	FALSE	FALSE
chr14	32823270	C	A	ENST00000280979	ENSG00000151320	AKAP6	FALSE	FALSE
chr14	32823283	G	T	ENST00000280979	ENSG00000151320	AKAP6	FALSE	FALSE
chr14	32823289	A	T	ENST00000280979	ENSG00000151320	AKAP6	FALSE	FALSE
chr14	32823298	A	T	ENST00000280979	ENSG00000151320	AKAP6	FALSE	FALSE
chr14	32823316	G	T	ENST00000280979	ENSG00000151320	AKAP6	FALSE	FALSE
chr14	32823349	G	T	ENST00000280979	ENSG00000151320	AKAP6	FALSE	FALSE
chr14	32823373	A	T	ENST00000280979	ENSG00000151320	AKAP6	FALSE	FALSE
chr14	32823385	G	T	ENST00000280979	ENSG00000151320	AKAP6	FALSE	FALSE
chr14	32823394	G	T	ENST00000280979	ENSG00000151320	AKAP6	FALSE	FALSE
chr14	32823403	A	T	ENST00000280979	ENSG00000151320	AKAP6	FALSE	FALSE
chr14	32823410	C	A	ENST00000280979	ENSG00000151320	AKAP6	FALSE	FALSE
chr14	32823410	C	G	ENST00000280979	ENSG00000151320	AKAP6	FALSE	FALSE
chr14	32823424	G	T	ENST00000280979	ENSG00000151320	AKAP6	FALSE	FALSE
chr14	32823428	T	A	ENST00000280979	ENSG00000151320	AKAP6	FALSE	FALSE
chr14	32823428	T	G	ENST00000280979	ENSG00000151320	AKAP6	FALSE	FALSE
chr14	32823436	A	T	ENST00000280979	ENSG00000151320	AKAP6	FALSE	FALSE
chr14	32823442	G	T	ENST00000280979	ENSG00000151320	AKAP6	FALSE	FALSE
chr14	32823448	A	T	ENST00000280979	ENSG00000151320	AKAP6	FALSE	FALSE
chr14	32823451	A	T	ENST00000280979	ENSG00000151320	AKAP6	FALSE	FALSE
chr14	32823463	A	T	ENST00000280979	ENSG00000151320	AKAP6	FALSE	FALSE
chr14	32823472	A	T	ENST00000280979	ENSG00000151320	AKAP6	FALSE	FALSE
chr14	32823483	T	A	ENST00000280979	ENSG00000151320	AKAP6	FALSE	FALSE
chr14	32823483	T	G	ENST00000280979	ENSG00000151320	AKAP6	FALSE	FALSE
chr14	32823496	G	T	ENST00000280979	ENSG00000151320	AKAP6	FALSE	FALSE
chr14	32823511	G	T	ENST00000280979	ENSG00000151320	AKAP6	FALSE	FALSE
chr14	32823523	G	T	ENST00000280979	ENSG00000151320	AKAP6	FALSE	FALSE
chr14	32823529	C	T	ENST00000280979	ENSG00000151320	AKAP6	FALSE	FALSE
chr14	32823532	A	T	ENST00000280979	ENSG00000151320	AKAP6	FALSE	FALSE
chr14	32823535	G	T	ENST00000280979	ENSG00000151320	AKAP6	FALSE	FALSE
chr14	32823538	A	T	ENST00000280979	ENSG00000151320	AKAP6	FALSE	FALSE
chr14	32823554	C	A	ENST00000280979	ENSG00000151320	AKAP6	FALSE	FALSE
chr14	32823554	C	G	ENST00000280979	ENSG00000151320	AKAP6	FALSE	FALSE
chr14	32823556	A	T	ENST00000280979	ENSG00000151320	AKAP6	FALSE	FALSE
chr14	32823563	C	A	ENST00000280979	ENSG00000151320	AKAP6	FALSE	FALSE
chr14	32823563	C	G	ENST00000280979	ENSG00000151320	AKAP6	FALSE	FALSE
chr14	32823565	G	T	ENST00000280979	ENSG00000151320	AKAP6	FALSE	FALSE
chr14	32823578	C	A	ENST00000280979	ENSG00000151320	AKAP6	FALSE	FALSE
chr14	32823578	C	G	ENST00000280979	ENSG00000151320	AKAP6	FALSE	FALSE
chr14	32823586	A	T	ENST00000280979	ENSG00000151320	AKAP6	FALSE	FALSE
chr14	32823589	G	T	ENST00000280979	ENSG00000151320	AKAP6	FALSE	FALSE
chr14	32823596	C	A	ENST00000280979	ENSG00000151320	AKAP6	FALSE	FALSE
chr14	32823596	C	G	ENST00000280979	ENSG00000151320	AKAP6	FALSE	FALSE
chr14	32823598	G	T	ENST00000280979	ENSG00000151320	AKAP6	FALSE	FALSE
chr14	32823604	G	T	ENST00000280979	ENSG00000151320	AKAP6	FALSE	FALSE
chr14	32823612	T	A	ENST00000280979	ENSG00000151320	AKAP6	FALSE	FALSE
chr14	32823613	A	T	ENST00000280979	ENSG00000151320	AKAP6	FALSE	FALSE
chr14	32823618	T	A	ENST00000280979	ENSG00000151320	AKAP6	FALSE	FALSE
chr14	32823619	A	T	ENST00000280979	ENSG00000151320	AKAP6	FALSE	FALSE
chr14	32823638	T	A	ENST00000280979	ENSG00000151320	AKAP6	FALSE	FALSE
chr14	32823638	T	G	ENST00000280979	ENSG00000151320	AKAP6	FALSE	FALSE
chr14	32823647	C	A	ENST00000280979	ENSG00000151320	AKAP6	FALSE	FALSE
chr14	32823647	C	G	ENST00000280979	ENSG00000151320	AKAP6	FALSE	FALSE
chr14	32823661	A	T	ENST00000280979	ENSG00000151320	AKAP6	FALSE	FALSE
chr14	32823664	G	T	ENST00000280979	ENSG00000151320	AKAP6	FALSE	FALSE
chr14	32823676	C	T	ENST00000280979	ENSG00000151320	AKAP6	FALSE	FALSE
chr14	32823685	A	T	ENST00000280979	ENSG00000151320	AKAP6	FALSE	FALSE
chr14	32823697	A	T	ENST00000280979	ENSG00000151320	AKAP6	FALSE	FALSE
chr14	32823700	A	T	ENST00000280979	ENSG00000151320	AKAP6	FALSE	FALSE
chr14	32823705	T	A	ENST00000280979	ENSG00000151320	AKAP6	FALSE	FALSE
chr14	32823724	G	T	ENST00000280979	ENSG00000151320	AKAP6	FALSE	FALSE
chr14	32823730	C	T	ENST00000280979	ENSG00000151320	AKAP6	FALSE	FALSE
chr14	32823754	G	T	ENST00000280979	ENSG00000151320	AKAP6	FALSE	FALSE
chr14	32823757	A	T	ENST00000280979	ENSG00000151320	AKAP6	FALSE	FALSE
chr14	32823767	C	A	ENST00000280979	ENSG00000151320	AKAP6	FALSE	FALSE
chr14	32823767	C	G	ENST00000280979	ENSG00000151320	AKAP6	FALSE	FALSE
chr14	32823769	G	T	ENST00000280979	ENSG00000151320	AKAP6	FALSE	FALSE
chr14	32823779	T	A	ENST00000280979	ENSG00000151320	AKAP6	FALSE	FALSE
chr14	32823779	T	G	ENST00000280979	ENSG00000151320	AKAP6	FALSE	FALSE
chr14	32823781	G	T	ENST00000280979	ENSG00000151320	AKAP6	FALSE	FALSE
chr14	32823799	A	T	ENST00000280979	ENSG00000151320	AKAP6	FALSE	FALSE
chr14	32823802	C	T	ENST00000280979	ENSG00000151320	AKAP6	FALSE	FALSE
chr14	32823820	A	T	ENST00000280979	ENSG00000151320	AKAP6	FALSE	FALSE
chr14	32823824	C	A	ENST00000280979	ENSG00000151320	AKAP6	FALSE	FALSE
chr14	32823824	C	G	ENST00000280979	ENSG00000151320	AKAP6	FALSE	FALSE
chr14	32823850	G	T	ENST00000280979	ENSG00000151320	AKAP6	FALSE	FALSE
chr14	32823853	A	T	ENST00000280979	ENSG00000151320	AKAP6	FALSE	FALSE
chr14	32823867	T	A	ENST00000280979	ENSG00000151320	AKAP6	FALSE	FALSE
chr14	32823870	C	A	ENST00000280979	ENSG00000151320	AKAP6	FALSE	FALSE
chr14	32823880	G	T	ENST00000280979	ENSG00000151320	AKAP6	FALSE	FALSE
chr14	32823883	C	T	ENST00000280979	ENSG00000151320	AKAP6	FALSE	FALSE
chr14	32823889	G	T	ENST00000280979	ENSG00000151320	AKAP6	FALSE	FALSE
chr14	32823895	G	T	ENST00000280979	ENSG00000151320	AKAP6	FALSE	FALSE
chr14	32823898	G	T	ENST00000280979	ENSG00000151320	AKAP6	FALSE	FALSE
chr14	32823927	T	A	ENST00000280979	ENSG00000151320	AKAP6	FALSE	FALSE
chr14	32823930	C	A	ENST00000280979	ENSG00000151320	AKAP6	FALSE	FALSE
chr14	32823936	T	A	ENST00000280979	ENSG00000151320	AKAP6	FALSE	FALSE
chr14	32823937	G	T	ENST00000280979	ENSG00000151320	AKAP6	FALSE	FALSE
chr14	32823955	C	T	ENST00000280979	ENSG00000151320	AKAP6	FALSE	FALSE
chr14	32823958	A	T	ENST00000280979	ENSG00000151320	AKAP6	FALSE	FALSE
chr14	32823967	G	T	ENST00000280979	ENSG00000151320	AKAP6	FALSE	FALSE
chr14	32823975	T	A	ENST00000280979	ENSG00000151320	AKAP6	FALSE	FALSE
chr14	32823977	C	A	ENST00000280979	ENSG00000151320	AKAP6	FALSE	FALSE
chr14	32823977	C	G	ENST00000280979	ENSG00000151320	AKAP6	FALSE	FALSE
chr14	32823994	A	T	ENST00000280979	ENSG00000151320	AKAP6	FALSE	FALSE
chr14	32823997	G	T	ENST00000280979	ENSG00000151320	AKAP6	FALSE	FALSE
chr14	32824016	C	A	ENST00000280979	ENSG00000151320	AKAP6	FALSE	FALSE
chr14	32824027	A	T	ENST00000280979	ENSG00000151320	AKAP6	FALSE	FALSE
chr14	32824033	A	T	ENST00000280979	ENSG00000151320	AKAP6	FALSE	FALSE
chr14	32824039	C	T	ENST00000280979	ENSG00000151320	AKAP6	FALSE	FALSE
chr14	32824045	G	T	ENST00000280979	ENSG00000151320	AKAP6	FALSE	FALSE
chr14	32824051	G	T	ENST00000280979	ENSG00000151320	AKAP6	FALSE	FALSE
chr14	32824070	C	A	ENST00000280979	ENSG00000151320	AKAP6	FALSE	FALSE
chr14	32824070	C	G	ENST00000280979	ENSG00000151320	AKAP6	FALSE	FALSE
chr14	32824073	T	A	ENST00000280979	ENSG00000151320	AKAP6	FALSE	FALSE
chr14	32824073	T	G	ENST00000280979	ENSG00000151320	AKAP6	FALSE	FALSE
chr14	32824078	C	T	ENST00000280979	ENSG00000151320	AKAP6	FALSE	FALSE
chr14	32824084	A	T	ENST00000280979	ENSG00000151320	AKAP6	FALSE	FALSE
chr14	32824087	G	T	ENST00000280979	ENSG00000151320	AKAP6	FALSE	FALSE
chr14	32824090	A	T	ENST00000280979	ENSG00000151320	AKAP6	FALSE	FALSE
chr14	32824097	T	A	ENST00000280979	ENSG00000151320	AKAP6	FALSE	FALSE
chr14	32824099	G	T	ENST00000280979	ENSG00000151320	AKAP6	FALSE	FALSE
chr14	32824120	C	T	ENST00000280979	ENSG00000151320	AKAP6	FALSE	FALSE
chr14	32824126	A	T	ENST00000280979	ENSG00000151320	AKAP6	FALSE	FALSE
chr14	32824129	A	T	ENST00000280979	ENSG00000151320	AKAP6	FALSE	FALSE
chr14	32824143	T	A	ENST00000280979	ENSG00000151320	AKAP6	FALSE	FALSE
chr14	32824143	T	G	ENST00000280979	ENSG00000151320	AKAP6	FALSE	FALSE
chr14	32824145	C	A	ENST00000280979	ENSG00000151320	AKAP6	FALSE	FALSE
chr14	32824149	C	A	ENST00000280979	ENSG00000151320	AKAP6	FALSE	FALSE
chr14	32824149	C	G	ENST00000280979	ENSG00000151320	AKAP6	FALSE	FALSE
chr14	32824151	T	A	ENST00000280979	ENSG00000151320	AKAP6	FALSE	FALSE
chr14	32824151	T	G	ENST00000280979	ENSG00000151320	AKAP6	FALSE	FALSE
chr14	32824160	C	A	ENST00000280979	ENSG00000151320	AKAP6	FALSE	FALSE
chr14	32824160	C	G	ENST00000280979	ENSG00000151320	AKAP6	FALSE	FALSE
chr14	32824179	T	A	ENST00000280979	ENSG00000151320	AKAP6	FALSE	FALSE
chr14	32824183	G	T	ENST00000280979	ENSG00000151320	AKAP6	FALSE	FALSE
chr14	32824197	C	A	ENST00000280979	ENSG00000151320	AKAP6	FALSE	FALSE
chr14	32824197	C	G	ENST00000280979	ENSG00000151320	AKAP6	FALSE	FALSE
chr14	32824201	G	T	ENST00000280979	ENSG00000151320	AKAP6	FALSE	FALSE
chr14	32824204	G	T	ENST00000280979	ENSG00000151320	AKAP6	FALSE	FALSE
chr14	32824207	A	T	ENST00000280979	ENSG00000151320	AKAP6	FALSE	FALSE
chr14	32824223	T	A	ENST00000280979	ENSG00000151320	AKAP6	FALSE	FALSE
chr14	32824244	C	A	ENST00000280979	ENSG00000151320	AKAP6	FALSE	FALSE
chr14	32824250	T	A	ENST00000280979	ENSG00000151320	AKAP6	FALSE	FALSE
chr14	32824250	T	G	ENST00000280979	ENSG00000151320	AKAP6	FALSE	FALSE
chr14	32824258	A	T	ENST00000280979	ENSG00000151320	AKAP6	FALSE	FALSE
chr14	32824261	G	T	ENST00000280979	ENSG00000151320	AKAP6	FALSE	FALSE
chr14	32824270	G	T	ENST00000280979	ENSG00000151320	AKAP6	FALSE	FALSE
chr14	32824275	C	A	ENST00000280979	ENSG00000151320	AKAP6	FALSE	FALSE
chr14	32824282	G	T	ENST00000280979	ENSG00000151320	AKAP6	FALSE	FALSE
chr14	32824290	T	A	ENST00000280979	ENSG00000151320	AKAP6	FALSE	FALSE
chr14	32824294	G	T	ENST00000280979	ENSG00000151320	AKAP6	FALSE	FALSE
chr14	32824309	G	T	ENST00000280979	ENSG00000151320	AKAP6	FALSE	FALSE
chr14	32824312	G	T	ENST00000280979	ENSG00000151320	AKAP6	FALSE	FALSE
chr14	32824315	G	T	ENST00000280979	ENSG00000151320	AKAP6	FALSE	FALSE
chr14	32824323	T	A	ENST00000280979	ENSG00000151320	AKAP6	FALSE	FALSE
chr14	32824345	G	T	ENST00000280979	ENSG00000151320	AKAP6	FALSE	FALSE
chr14	32824363	G	T	ENST00000280979	ENSG00000151320	AKAP6	FALSE	FALSE
chr14	32824381	C	T	ENST00000280979	ENSG00000151320	AKAP6	FALSE	FALSE
chr14	32824395	T	A	ENST00000280979	ENSG00000151320	AKAP6	FALSE	FALSE
chr14	32824402	G	T	ENST00000280979	ENSG00000151320	AKAP6	FALSE	FALSE
chr14	32824424	C	A	ENST00000280979	ENSG00000151320	AKAP6	FALSE	FALSE
chr14	32824424	C	G	ENST00000280979	ENSG00000151320	AKAP6	FALSE	FALSE
chr14	32824454	C	A	ENST00000280979	ENSG00000151320	AKAP6	FALSE	FALSE
chr14	32824454	C	G	ENST00000280979	ENSG00000151320	AKAP6	FALSE	FALSE
chr14	32824468	C	T	ENST00000280979	ENSG00000151320	AKAP6	FALSE	FALSE
chr14	32824471	G	T	ENST00000280979	ENSG00000151320	AKAP6	FALSE	FALSE
chr14	32824474	A	T	ENST00000280979	ENSG00000151320	AKAP6	FALSE	FALSE
chr14	32824480	G	T	ENST00000280979	ENSG00000151320	AKAP6	FALSE	FALSE
chr14	32824486	G	T	ENST00000280979	ENSG00000151320	AKAP6	FALSE	FALSE
chr14	32824489	A	T	ENST00000280979	ENSG00000151320	AKAP6	FALSE	FALSE
chr14	32824492	G	T	ENST00000280979	ENSG00000151320	AKAP6	FALSE	FALSE
chr14	32824505	T	A	ENST00000280979	ENSG00000151320	AKAP6	FALSE	FALSE
chr14	32824510	C	T	ENST00000280979	ENSG00000151320	AKAP6	FALSE	FALSE
chr14	32824527	T	A	ENST00000280979	ENSG00000151320	AKAP6	FALSE	FALSE
chr14	32824531	G	T	ENST00000280979	ENSG00000151320	AKAP6	FALSE	FALSE
chr14	32824538	T	A	ENST00000280979	ENSG00000151320	AKAP6	FALSE	FALSE
chr14	32824538	T	G	ENST00000280979	ENSG00000151320	AKAP6	FALSE	FALSE
chr14	32824540	G	T	ENST00000280979	ENSG00000151320	AKAP6	FALSE	FALSE
chr14	32824553	C	A	ENST00000280979	ENSG00000151320	AKAP6	FALSE	FALSE
chr14	32824553	C	G	ENST00000280979	ENSG00000151320	AKAP6	FALSE	FALSE
chr14	32824555	A	T	ENST00000280979	ENSG00000151320	AKAP6	FALSE	FALSE
chr14	32824567	G	T	ENST00000280979	ENSG00000151320	AKAP6	FALSE	FALSE
chr14	32824570	A	T	ENST00000280979	ENSG00000151320	AKAP6	FALSE	FALSE
chr14	32824573	G	T	ENST00000280979	ENSG00000151320	AKAP6	FALSE	FALSE
chr14	32824582	G	T	ENST00000280979	ENSG00000151320	AKAP6	FALSE	FALSE
chr14	32824585	A	T	ENST00000280979	ENSG00000151320	AKAP6	FALSE	FALSE
chr14	32824594	G	T	ENST00000280979	ENSG00000151320	AKAP6	FALSE	FALSE
chr14	32824600	G	T	ENST00000280979	ENSG00000151320	AKAP6	FALSE	FALSE
chr14	32824609	G	T	ENST00000280979	ENSG00000151320	AKAP6	FALSE	FALSE
chr14	32824612	G	T	ENST00000280979	ENSG00000151320	AKAP6	FALSE	FALSE
chr14	32824628	C	A	ENST00000280979	ENSG00000151320	AKAP6	FALSE	FALSE
chr14	32824628	C	G	ENST00000280979	ENSG00000151320	AKAP6	FALSE	FALSE
chr14	32824633	A	T	ENST00000280979	ENSG00000151320	AKAP6	FALSE	FALSE
chr14	32824639	A	T	ENST00000280979	ENSG00000151320	AKAP6	FALSE	FALSE
chr14	32824645	C	T	ENST00000280979	ENSG00000151320	AKAP6	FALSE	FALSE
chr14	32824658	T	A	ENST00000280979	ENSG00000151320	AKAP6	FALSE	FALSE
chr14	32824660	A	T	ENST00000280979	ENSG00000151320	AKAP6	FALSE	FALSE
chr14	32824669	C	T	ENST00000280979	ENSG00000151320	AKAP6	FALSE	FALSE
chr14	32824681	A	T	ENST00000280979	ENSG00000151320	AKAP6	FALSE	FALSE
chr14	32824691	T	A	ENST00000280979	ENSG00000151320	AKAP6	FALSE	FALSE
chr14	32824705	A	T	ENST00000280979	ENSG00000151320	AKAP6	FALSE	FALSE
chr14	32824712	T	A	ENST00000280979	ENSG00000151320	AKAP6	FALSE	FALSE
chr14	32824712	T	G	ENST00000280979	ENSG00000151320	AKAP6	FALSE	FALSE
chr14	32824719	T	A	ENST00000280979	ENSG00000151320	AKAP6	FALSE	FALSE
chr14	32824720	G	T	ENST00000280979	ENSG00000151320	AKAP6	FALSE	FALSE
chr14	32824723	G	T	ENST00000280979	ENSG00000151320	AKAP6	FALSE	FALSE
chr14	32824744	G	T	ENST00000280979	ENSG00000151320	AKAP6	FALSE	FALSE
chr14	32824747	A	T	ENST00000280979	ENSG00000151320	AKAP6	FALSE	FALSE
chr14	32824750	C	T	ENST00000280979	ENSG00000151320	AKAP6	FALSE	FALSE
chr14	32824756	A	T	ENST00000280979	ENSG00000151320	AKAP6	FALSE	FALSE
chr14	32824816	G	A	ENST00000280979	ENSG00000151320	AKAP6	TRUE	FALSE
chr14	32824816	G	C	ENST00000280979	ENSG00000151320	AKAP6	TRUE	FALSE
chr14	32824816	G	T	ENST00000280979	ENSG00000151320	AKAP6	TRUE	FALSE
chr14	32824817	T	A	ENST00000280979	ENSG00000151320	AKAP6	TRUE	FALSE
chr14	32824817	T	C	ENST00000280979	ENSG00000151320	AKAP6	FALSE	FALSE
chr14	32824817	T	G	ENST00000280979	ENSG00000151320	AKAP6	TRUE	FALSE
chr14	32829846	A	C	ENST00000280979	ENSG00000151320	AKAP6	FALSE	FALSE
chr14	32829846	A	G	ENST00000280979	ENSG00000151320	AKAP6	FALSE	FALSE
chr14	32829846	A	T	ENST00000280979	ENSG00000151320	AKAP6	FALSE	FALSE
chr14	32829847	G	A	ENST00000280979	ENSG00000151320	AKAP6	FALSE	FALSE
chr14	32829847	G	C	ENST00000280979	ENSG00000151320	AKAP6	FALSE	FALSE
chr14	32829847	G	T	ENST00000280979	ENSG00000151320	AKAP6	FALSE	FALSE
chr14	32939329	A	T	ENST00000356141	ENSG00000151322	NPAS3	FALSE	FALSE
chr14	32939341	C	T	ENST00000356141	ENSG00000151322	NPAS3	FALSE	FALSE
chr14	32939344	C	T	ENST00000356141	ENSG00000151322	NPAS3	FALSE	FALSE
chr14	32939359	C	T	ENST00000356141	ENSG00000151322	NPAS3	FALSE	FALSE
chr14	32939362	G	T	ENST00000356141	ENSG00000151322	NPAS3	FALSE	FALSE
chr14	32939365	C	T	ENST00000356141	ENSG00000151322	NPAS3	FALSE	FALSE
chr14	32939367	G	A	ENST00000356141	ENSG00000151322	NPAS3	FALSE	FALSE
chr14	32939367	G	C	ENST00000356141	ENSG00000151322	NPAS3	FALSE	FALSE
chr14	32939367	G	T	ENST00000356141	ENSG00000151322	NPAS3	FALSE	FALSE
chr14	32939368	T	A	ENST00000356141	ENSG00000151322	NPAS3	FALSE	FALSE
chr14	32939368	T	C	ENST00000356141	ENSG00000151322	NPAS3	FALSE	FALSE
chr14	32939368	T	G	ENST00000356141	ENSG00000151322	NPAS3	FALSE	FALSE
chr14	33055903	A	C	ENST00000356141	ENSG00000151322	NPAS3	TRUE	FALSE
chr14	33055903	A	G	ENST00000356141	ENSG00000151322	NPAS3	TRUE	FALSE
chr14	33055903	A	T	ENST00000356141	ENSG00000151322	NPAS3	TRUE	FALSE
chr14	33055904	G	A	ENST00000356141	ENSG00000151322	NPAS3	TRUE	FALSE
chr14	33055904	G	C	ENST00000356141	ENSG00000151322	NPAS3	TRUE	FALSE
chr14	33055904	G	T	ENST00000356141	ENSG00000151322	NPAS3	TRUE	FALSE
chr14	33055915	C	T	ENST00000356141	ENSG00000151322	NPAS3		FALSE
chr14	33055933	C	T	ENST00000356141	ENSG00000151322	NPAS3
chr14	33055937	C	A	ENST00000356141	ENSG00000151322	NPAS3
chr14	33055937	C	G	ENST00000356141	ENSG00000151322	NPAS3
chr14	33055939	G	T	ENST00000356141	ENSG00000151322	NPAS3
chr14	33055944	T	A	ENST00000356141	ENSG00000151322	NPAS3
chr14	33055948	A	T	ENST00000356141	ENSG00000151322	NPAS3
chr14	33055956	C	A	ENST00000356141	ENSG00000151322	NPAS3
chr14	33055956	C	G	ENST00000356141	ENSG00000151322	NPAS3
chr14	33055957	A	T	ENST00000356141	ENSG00000151322	NPAS3
chr14	33055962	T	A	ENST00000356141	ENSG00000151322	NPAS3
chr14	33055962	T	G	ENST00000356141	ENSG00000151322	NPAS3
chr14	33055966	G	T	ENST00000356141	ENSG00000151322	NPAS3
chr14	33055974	C	A	ENST00000356141	ENSG00000151322	NPAS3
chr14	33055974	C	G	ENST00000356141	ENSG00000151322	NPAS3
chr14	33055977	T	A	ENST00000356141	ENSG00000151322	NPAS3
chr14	33055978	G	T	ENST00000356141	ENSG00000151322	NPAS3
chr14	33055989	C	A	ENST00000356141	ENSG00000151322	NPAS3
chr14	33055989	C	G	ENST00000356141	ENSG00000151322	NPAS3
chr14	33055990	C	T	ENST00000356141	ENSG00000151322	NPAS3
chr14	33055995	G	A	ENST00000356141	ENSG00000151322	NPAS3	TRUE	FALSE
chr14	33055995	G	C	ENST00000356141	ENSG00000151322	NPAS3	TRUE	FALSE
chr14	33055995	G	T	ENST00000356141	ENSG00000151322	NPAS3	TRUE	FALSE
chr14	33055996	T	A	ENST00000356141	ENSG00000151322	NPAS3	TRUE	FALSE
chr14	33055996	T	C	ENST00000356141	ENSG00000151322	NPAS3	TRUE	FALSE
chr14	33055996	T	G	ENST00000356141	ENSG00000151322	NPAS3	TRUE	FALSE
chr14	33215180	A	C	ENST00000356141	ENSG00000151322	NPAS3	TRUE	FALSE
chr14	33215180	A	G	ENST00000356141	ENSG00000151322	NPAS3	TRUE	FALSE
chr14	33215180	A	T	ENST00000356141	ENSG00000151322	NPAS3	TRUE	FALSE
chr14	33215181	G	A	ENST00000356141	ENSG00000151322	NPAS3	TRUE	FALSE
chr14	33215181	G	C	ENST00000356141	ENSG00000151322	NPAS3	TRUE	FALSE
chr14	33215181	G	T	ENST00000356141	ENSG00000151322	NPAS3	TRUE	FALSE
chr14	33215184	T	A	ENST00000356141	ENSG00000151322	NPAS3
chr14	33215184	T	G	ENST00000356141	ENSG00000151322	NPAS3
chr14	33215186	C	T	ENST00000356141	ENSG00000151322	NPAS3
chr14	33215193	T	A	ENST00000356141	ENSG00000151322	NPAS3
chr14	33215195	A	T	ENST00000356141	ENSG00000151322	NPAS3
chr14	33215198	A	T	ENST00000356141	ENSG00000151322	NPAS3
chr14	33215201	G	T	ENST00000356141	ENSG00000151322	NPAS3
chr14	33215204	A	T	ENST00000356141	ENSG00000151322	NPAS3
chr14	33215210	C	T	ENST00000356141	ENSG00000151322	NPAS3
chr14	33215234	G	T	ENST00000356141	ENSG00000151322	NPAS3
chr14	33215237	A	T	ENST00000356141	ENSG00000151322	NPAS3
chr14	33215240	G	T	ENST00000356141	ENSG00000151322	NPAS3
chr14	33215249	G	T	ENST00000356141	ENSG00000151322	NPAS3
chr14	33215257	T	A	ENST00000356141	ENSG00000151322	NPAS3
chr14	33215257	T	G	ENST00000356141	ENSG00000151322	NPAS3
chr14	33215258	G	T	ENST00000356141	ENSG00000151322	NPAS3
chr14	33215262	T	A	ENST00000356141	ENSG00000151322	NPAS3
chr14	33215267	A	T	ENST00000356141	ENSG00000151322	NPAS3
chr14	33215271	T	A	ENST00000356141	ENSG00000151322	NPAS3
chr14	33215274	T	A	ENST00000356141	ENSG00000151322	NPAS3
chr14	33215300	C	T	ENST00000356141	ENSG00000151322	NPAS3
chr14	33215309	A	T	ENST00000356141	ENSG00000151322	NPAS3
chr14	33215324	C	T	ENST00000356141	ENSG00000151322	NPAS3
chr14	33215341	T	A	ENST00000356141	ENSG00000151322	NPAS3
chr14	33215341	T	G	ENST00000356141	ENSG00000151322	NPAS3
chr14	33215345	A	T	ENST00000356141	ENSG00000151322	NPAS3
chr14	33215366	C	T	ENST00000356141	ENSG00000151322	NPAS3
chr14	33215382	G	A	ENST00000356141	ENSG00000151322	NPAS3
chr14	33215383	G	A	ENST00000356141	ENSG00000151322	NPAS3
chr14	33215388	T	A	ENST00000356141	ENSG00000151322	NPAS3
chr14	33215390	C	T	ENST00000356141	ENSG00000151322	NPAS3
chr14	33215396	G	T	ENST00000356141	ENSG00000151322	NPAS3
chr14	33215418	C	A	ENST00000356141	ENSG00000151322	NPAS3
chr14	33215418	C	G	ENST00000356141	ENSG00000151322	NPAS3
chr14	33215423	A	T	ENST00000356141	ENSG00000151322	NPAS3
chr14	33215427	G	A	ENST00000356141	ENSG00000151322	NPAS3	FALSE	FALSE
chr14	33215427	G	C	ENST00000356141	ENSG00000151322	NPAS3	TRUE	FALSE
chr14	33215427	G	T	ENST00000356141	ENSG00000151322	NPAS3	TRUE	FALSE
chr14	33215428	T	A	ENST00000356141	ENSG00000151322	NPAS3	TRUE	FALSE
chr14	33215428	T	C	ENST00000356141	ENSG00000151322	NPAS3	FALSE	FALSE
chr14	33215428	T	G	ENST00000356141	ENSG00000151322	NPAS3	TRUE	FALSE
chr14	33367184	A	C	ENST00000356141	ENSG00000151322	NPAS3	TRUE	FALSE
chr14	33367184	A	G	ENST00000356141	ENSG00000151322	NPAS3	TRUE	FALSE
chr14	33367184	A	T	ENST00000356141	ENSG00000151322	NPAS3	TRUE	FALSE
chr14	33367185	G	A	ENST00000356141	ENSG00000151322	NPAS3	TRUE	FALSE
chr14	33367185	G	C	ENST00000356141	ENSG00000151322	NPAS3	TRUE	FALSE
chr14	33367185	G	T	ENST00000356141	ENSG00000151322	NPAS3	TRUE	FALSE
chr14	33367197	C	T	ENST00000356141	ENSG00000151322	NPAS3
chr14	33367200	C	T	ENST00000356141	ENSG00000151322	NPAS3
chr14	33367206	A	T	ENST00000356141	ENSG00000151322	NPAS3
chr14	33367230	G	T	ENST00000356141	ENSG00000151322	NPAS3
chr14	33367239	G	T	ENST00000356141	ENSG00000151322	NPAS3
chr14	33367249	T	A	ENST00000356141	ENSG00000151322	NPAS3
chr14	33367251	G	T	ENST00000356141	ENSG00000151322	NPAS3
chr14	33367264	T	A	ENST00000356141	ENSG00000151322	NPAS3
chr14	33367266	C	T	ENST00000356141	ENSG00000151322	NPAS3
chr14	33367269	G	A	ENST00000356141	ENSG00000151322	NPAS3	TRUE	FALSE
chr14	33367269	G	C	ENST00000356141	ENSG00000151322	NPAS3	TRUE	FALSE
chr14	33367269	G	T	ENST00000356141	ENSG00000151322	NPAS3	TRUE	FALSE
chr14	33367270	T	A	ENST00000356141	ENSG00000151322	NPAS3	TRUE	FALSE
chr14	33367270	T	C	ENST00000356141	ENSG00000151322	NPAS3	TRUE	FALSE
chr14	33367270	T	G	ENST00000356141	ENSG00000151322	NPAS3	TRUE	FALSE
chr14	33560119	A	C	ENST00000356141	ENSG00000151322	NPAS3	TRUE	FALSE
chr14	33560119	A	G	ENST00000356141	ENSG00000151322	NPAS3	TRUE	FALSE
chr14	33560119	A	T	ENST00000356141	ENSG00000151322	NPAS3	TRUE	FALSE
chr14	33560120	G	A	ENST00000356141	ENSG00000151322	NPAS3	TRUE	FALSE
chr14	33560120	G	C	ENST00000356141	ENSG00000151322	NPAS3	TRUE	FALSE
chr14	33560120	G	T	ENST00000356141	ENSG00000151322	NPAS3	TRUE	FALSE
chr14	33560151	C	T	ENST00000356141	ENSG00000151322	NPAS3
chr14	33560154	G	T	ENST00000356141	ENSG00000151322	NPAS3
chr14	33560157	G	T	ENST00000356141	ENSG00000151322	NPAS3
chr14	33560160	A	T	ENST00000356141	ENSG00000151322	NPAS3
chr14	33560167	T	A	ENST00000356141	ENSG00000151322	NPAS3
chr14	33560171	C	A	ENST00000356141	ENSG00000151322	NPAS3
chr14	33560171	C	G	ENST00000356141	ENSG00000151322	NPAS3
chr14	33560178	G	T	ENST00000356141	ENSG00000151322	NPAS3
chr14	33560195	C	A	ENST00000356141	ENSG00000151322	NPAS3
chr14	33560195	C	G	ENST00000356141	ENSG00000151322	NPAS3
chr14	33560206	C	A	ENST00000356141	ENSG00000151322	NPAS3
chr14	33560206	C	G	ENST00000356141	ENSG00000151322	NPAS3
chr14	33560208	C	T	ENST00000356141	ENSG00000151322	NPAS3
chr14	33560211	G	A	ENST00000356141	ENSG00000151322	NPAS3	TRUE	FALSE
chr14	33560211	G	C	ENST00000356141	ENSG00000151322	NPAS3	TRUE	FALSE
chr14	33560211	G	T	ENST00000356141	ENSG00000151322	NPAS3	TRUE	FALSE
chr14	33560212	T	A	ENST00000356141	ENSG00000151322	NPAS3	TRUE	FALSE
chr14	33560212	T	C	ENST00000356141	ENSG00000151322	NPAS3	TRUE	FALSE
chr14	33560212	T	G	ENST00000356141	ENSG00000151322	NPAS3	TRUE	FALSE
chr14	33676209	A	C	ENST00000356141	ENSG00000151322	NPAS3	TRUE	FALSE
chr14	33676209	A	G	ENST00000356141	ENSG00000151322	NPAS3	TRUE	FALSE
chr14	33676209	A	T	ENST00000356141	ENSG00000151322	NPAS3	TRUE	FALSE
chr14	33676210	G	A	ENST00000356141	ENSG00000151322	NPAS3	TRUE	FALSE
chr14	33676210	G	C	ENST00000356141	ENSG00000151322	NPAS3	TRUE	FALSE
chr14	33676210	G	T	ENST00000356141	ENSG00000151322	NPAS3	TRUE	FALSE
chr14	33676214	G	T	ENST00000356141	ENSG00000151322	NPAS3
chr14	33676243	T	A	ENST00000356141	ENSG00000151322	NPAS3
chr14	33676243	T	G	ENST00000356141	ENSG00000151322	NPAS3
chr14	33676253	G	T	ENST00000356141	ENSG00000151322	NPAS3
chr14	33676265	G	T	ENST00000356141	ENSG00000151322	NPAS3
chr14	33676274	G	T	ENST00000356141	ENSG00000151322	NPAS3
chr14	33676277	C	T	ENST00000356141	ENSG00000151322	NPAS3
chr14	33676289	A	T	ENST00000356141	ENSG00000151322	NPAS3
chr14	33676317	C	A	ENST00000356141	ENSG00000151322	NPAS3
chr14	33676317	C	G	ENST00000356141	ENSG00000151322	NPAS3
chr14	33676319	C	T	ENST00000356141	ENSG00000151322	NPAS3
chr14	33676331	G	T	ENST00000356141	ENSG00000151322	NPAS3
chr14	33676337	G	T	ENST00000356141	ENSG00000151322	NPAS3
chr14	33676347	C	A	ENST00000356141	ENSG00000151322	NPAS3
chr14	33676347	C	G	ENST00000356141	ENSG00000151322	NPAS3
chr14	33676364	C	T	ENST00000356141	ENSG00000151322	NPAS3
chr14	33676368	C	A	ENST00000356141	ENSG00000151322	NPAS3
chr14	33676370	G	T	ENST00000356141	ENSG00000151322	NPAS3
chr14	33676379	G	T	ENST00000356141	ENSG00000151322	NPAS3
chr14	33676386	G	A	ENST00000356141	ENSG00000151322	NPAS3	TRUE	FALSE
chr14	33676386	G	C	ENST00000356141	ENSG00000151322	NPAS3	TRUE	FALSE
chr14	33676386	G	T	ENST00000356141	ENSG00000151322	NPAS3	TRUE	FALSE
chr14	33676387	T	A	ENST00000356141	ENSG00000151322	NPAS3	TRUE	FALSE
chr14	33676387	T	C	ENST00000356141	ENSG00000151322	NPAS3	TRUE	FALSE
chr14	33676387	T	G	ENST00000356141	ENSG00000151322	NPAS3	TRUE	FALSE
chr14	33735212	A	C	ENST00000356141	ENSG00000151322	NPAS3	TRUE	FALSE
chr14	33735212	A	G	ENST00000356141	ENSG00000151322	NPAS3	TRUE	FALSE
chr14	33735212	A	T	ENST00000356141	ENSG00000151322	NPAS3	TRUE	FALSE
chr14	33735213	G	A	ENST00000356141	ENSG00000151322	NPAS3	TRUE	FALSE
chr14	33735213	G	C	ENST00000356141	ENSG00000151322	NPAS3	TRUE	FALSE
chr14	33735213	G	T	ENST00000356141	ENSG00000151322	NPAS3	TRUE	FALSE
chr14	33735216	G	T	ENST00000356141	ENSG00000151322	NPAS3
chr14	33735220	C	A	ENST00000356141	ENSG00000151322	NPAS3
chr14	33735220	C	G	ENST00000356141	ENSG00000151322	NPAS3
chr14	33735258	G	T	ENST00000356141	ENSG00000151322	NPAS3
chr14	33735276	C	T	ENST00000356141	ENSG00000151322	NPAS3
chr14	33735282	A	T	ENST00000356141	ENSG00000151322	NPAS3
chr14	33735297	A	T	ENST00000356141	ENSG00000151322	NPAS3
chr14	33735315	A	T	ENST00000356141	ENSG00000151322	NPAS3
chr14	33735319	C	A	ENST00000356141	ENSG00000151322	NPAS3
chr14	33735319	C	G	ENST00000356141	ENSG00000151322	NPAS3
chr14	33735322	C	A	ENST00000356141	ENSG00000151322	NPAS3
chr14	33735322	C	G	ENST00000356141	ENSG00000151322	NPAS3
chr14	33735324	G	T	ENST00000356141	ENSG00000151322	NPAS3
chr14	33735329	T	A	ENST00000356141	ENSG00000151322	NPAS3
chr14	33735329	T	G	ENST00000356141	ENSG00000151322	NPAS3
chr14	33735330	A	T	ENST00000356141	ENSG00000151322	NPAS3
chr14	33735333	G	A	ENST00000356141	ENSG00000151322	NPAS3	TRUE	FALSE
chr14	33735333	G	C	ENST00000356141	ENSG00000151322	NPAS3	TRUE	FALSE
chr14	33735333	G	T	ENST00000356141	ENSG00000151322	NPAS3	TRUE	FALSE
chr14	33735334	T	A	ENST00000356141	ENSG00000151322	NPAS3	TRUE	FALSE
chr14	33735334	T	C	ENST00000356141	ENSG00000151322	NPAS3	FALSE	FALSE
chr14	33735334	T	G	ENST00000356141	ENSG00000151322	NPAS3	TRUE	FALSE
chr14	33774335	A	C	ENST00000356141	ENSG00000151322	NPAS3	TRUE	FALSE
chr14	33774335	A	G	ENST00000356141	ENSG00000151322	NPAS3	TRUE	FALSE
chr14	33774335	A	T	ENST00000356141	ENSG00000151322	NPAS3	TRUE	FALSE
chr14	33774336	G	A	ENST00000356141	ENSG00000151322	NPAS3	TRUE	FALSE
chr14	33774336	G	C	ENST00000356141	ENSG00000151322	NPAS3	TRUE	FALSE
chr14	33774336	G	T	ENST00000356141	ENSG00000151322	NPAS3	TRUE	FALSE
chr14	33774367	A	T	ENST00000356141	ENSG00000151322	NPAS3
chr14	33774374	C	A	ENST00000356141	ENSG00000151322	NPAS3
chr14	33774403	C	T	ENST00000356141	ENSG00000151322	NPAS3
chr14	33774437	T	A	ENST00000356141	ENSG00000151322	NPAS3
chr14	33774457	G	T	ENST00000356141	ENSG00000151322	NPAS3
chr14	33774463	A	T	ENST00000356141	ENSG00000151322	NPAS3
chr14	33774474	C	A	ENST00000356141	ENSG00000151322	NPAS3
chr14	33774490	C	T	ENST00000356141	ENSG00000151322	NPAS3
chr14	33774519	C	A	ENST00000356141	ENSG00000151322	NPAS3
chr14	33774519	C	G	ENST00000356141	ENSG00000151322	NPAS3
chr14	33774522	T	A	ENST00000356141	ENSG00000151322	NPAS3
chr14	33774523	G	T	ENST00000356141	ENSG00000151322	NPAS3
chr14	33774531	G	A	ENST00000356141	ENSG00000151322	NPAS3	TRUE	FALSE
chr14	33774531	G	C	ENST00000356141	ENSG00000151322	NPAS3	TRUE	FALSE
chr14	33774531	G	T	ENST00000356141	ENSG00000151322	NPAS3	TRUE	FALSE
chr14	33774532	T	A	ENST00000356141	ENSG00000151322	NPAS3	TRUE	FALSE
chr14	33774532	T	C	ENST00000356141	ENSG00000151322	NPAS3	TRUE	FALSE
chr14	33774532	T	G	ENST00000356141	ENSG00000151322	NPAS3	TRUE	FALSE
chr14	33778464	A	C	ENST00000356141	ENSG00000151322	NPAS3	TRUE	FALSE
chr14	33778464	A	G	ENST00000356141	ENSG00000151322	NPAS3	TRUE	FALSE
chr14	33778464	A	T	ENST00000356141	ENSG00000151322	NPAS3	TRUE	FALSE
chr14	33778465	G	A	ENST00000356141	ENSG00000151322	NPAS3	TRUE	FALSE
chr14	33778465	G	C	ENST00000356141	ENSG00000151322	NPAS3	TRUE	FALSE
chr14	33778465	G	T	ENST00000356141	ENSG00000151322	NPAS3	TRUE	FALSE
chr14	33778478	T	A	ENST00000356141	ENSG00000151322	NPAS3
chr14	33778478	T	G	ENST00000356141	ENSG00000151322	NPAS3
chr14	33778509	A	T	ENST00000356141	ENSG00000151322	NPAS3
chr14	33778512	A	T	ENST00000356141	ENSG00000151322	NPAS3
chr14	33778517	C	A	ENST00000356141	ENSG00000151322	NPAS3
chr14	33778520	C	A	ENST00000356141	ENSG00000151322	NPAS3
chr14	33778520	C	G	ENST00000356141	ENSG00000151322	NPAS3
chr14	33778536	G	T	ENST00000356141	ENSG00000151322	NPAS3
chr14	33778545	G	T	ENST00000356141	ENSG00000151322	NPAS3
chr14	33778567	T	A	ENST00000356141	ENSG00000151322	NPAS3
chr14	33778573	G	A	ENST00000356141	ENSG00000151322	NPAS3	TRUE	FALSE
chr14	33778573	G	C	ENST00000356141	ENSG00000151322	NPAS3	TRUE	FALSE
chr14	33778573	G	T	ENST00000356141	ENSG00000151322	NPAS3	TRUE	FALSE
chr14	33778574	T	A	ENST00000356141	ENSG00000151322	NPAS3	TRUE	FALSE
chr14	33778574	T	C	ENST00000356141	ENSG00000151322	NPAS3	FALSE	FALSE
chr14	33778574	T	G	ENST00000356141	ENSG00000151322	NPAS3	TRUE	FALSE
chr14	33793895	A	C	ENST00000356141	ENSG00000151322	NPAS3	TRUE	FALSE
chr14	33793895	A	G	ENST00000356141	ENSG00000151322	NPAS3	TRUE	FALSE
chr14	33793895	A	T	ENST00000356141	ENSG00000151322	NPAS3	TRUE	FALSE
chr14	33793896	G	A	ENST00000356141	ENSG00000151322	NPAS3	TRUE	FALSE
chr14	33793896	G	C	ENST00000356141	ENSG00000151322	NPAS3	TRUE	FALSE
chr14	33793896	G	T	ENST00000356141	ENSG00000151322	NPAS3	TRUE	FALSE
chr14	33793897	T	A	ENST00000356141	ENSG00000151322	NPAS3
chr14	33793905	A	T	ENST00000356141	ENSG00000151322	NPAS3
chr14	33793911	C	T	ENST00000356141	ENSG00000151322	NPAS3
chr14	33793916	T	A	ENST00000356141	ENSG00000151322	NPAS3
chr14	33793923	A	T	ENST00000356141	ENSG00000151322	NPAS3
chr14	33793928	C	A	ENST00000356141	ENSG00000151322	NPAS3
chr14	33793928	C	G	ENST00000356141	ENSG00000151322	NPAS3
chr14	33793931	T	A	ENST00000356141	ENSG00000151322	NPAS3
chr14	33793931	T	G	ENST00000356141	ENSG00000151322	NPAS3
chr14	33793936	G	A	ENST00000356141	ENSG00000151322	NPAS3
chr14	33793937	G	A	ENST00000356141	ENSG00000151322	NPAS3
chr14	33793941	C	T	ENST00000356141	ENSG00000151322	NPAS3
chr14	33793944	A	T	ENST00000356141	ENSG00000151322	NPAS3
chr14	33793950	G	T	ENST00000356141	ENSG00000151322	NPAS3
chr14	33793953	G	T	ENST00000356141	ENSG00000151322	NPAS3
chr14	33793958	T	A	ENST00000356141	ENSG00000151322	NPAS3
chr14	33793958	T	G	ENST00000356141	ENSG00000151322	NPAS3
chr14	33793963	G	A	ENST00000356141	ENSG00000151322	NPAS3
chr14	33793964	G	A	ENST00000356141	ENSG00000151322	NPAS3
chr14	33793968	C	T	ENST00000356141	ENSG00000151322	NPAS3
chr14	33793998	A	T	ENST00000356141	ENSG00000151322	NPAS3
chr14	33794010	G	T	ENST00000356141	ENSG00000151322	NPAS3
chr14	33794013	A	T	ENST00000356141	ENSG00000151322	NPAS3
chr14	33794026	G	A	ENST00000356141	ENSG00000151322	NPAS3
chr14	33794027	G	A	ENST00000356141	ENSG00000151322	NPAS3
chr14	33794036	C	A	ENST00000356141	ENSG00000151322	NPAS3
chr14	33794036	C	G	ENST00000356141	ENSG00000151322	NPAS3
chr14	33794045	G	A	ENST00000356141	ENSG00000151322	NPAS3	TRUE	FALSE
chr14	33794045	G	C	ENST00000356141	ENSG00000151322	NPAS3	TRUE	FALSE
chr14	33794045	G	T	ENST00000356141	ENSG00000151322	NPAS3	TRUE	FALSE
chr14	33794046	T	A	ENST00000356141	ENSG00000151322	NPAS3	TRUE	FALSE
chr14	33794046	T	C	ENST00000356141	ENSG00000151322	NPAS3	TRUE	FALSE
chr14	33794046	T	G	ENST00000356141	ENSG00000151322	NPAS3	TRUE	FALSE
chr14	33797455	A	C	ENST00000356141	ENSG00000151322	NPAS3	TRUE	FALSE
chr14	33797455	A	G	ENST00000356141	ENSG00000151322	NPAS3	TRUE	FALSE
chr14	33797455	A	T	ENST00000356141	ENSG00000151322	NPAS3	TRUE	FALSE
chr14	33797456	G	A	ENST00000356141	ENSG00000151322	NPAS3	TRUE	FALSE
chr14	33797456	G	C	ENST00000356141	ENSG00000151322	NPAS3	TRUE	FALSE
chr14	33797456	G	T	ENST00000356141	ENSG00000151322	NPAS3	TRUE	FALSE
chr14	33797464	G	T	ENST00000356141	ENSG00000151322	NPAS3
chr14	33797469	C	A	ENST00000356141	ENSG00000151322	NPAS3
chr14	33797469	C	G	ENST00000356141	ENSG00000151322	NPAS3
chr14	33797470	A	T	ENST00000356141	ENSG00000151322	NPAS3
chr14	33797494	C	T	ENST00000356141	ENSG00000151322	NPAS3
chr14	33797512	G	T	ENST00000356141	ENSG00000151322	NPAS3
chr14	33797515	A	T	ENST00000356141	ENSG00000151322	NPAS3
chr14	33797524	G	T	ENST00000356141	ENSG00000151322	NPAS3
chr14	33797531	C	A	ENST00000356141	ENSG00000151322	NPAS3
chr14	33797533	G	T	ENST00000356141	ENSG00000151322	NPAS3
chr14	33797548	G	T	ENST00000356141	ENSG00000151322	NPAS3
chr14	33797552	C	A	ENST00000356141	ENSG00000151322	NPAS3
chr14	33797552	C	G	ENST00000356141	ENSG00000151322	NPAS3
chr14	33797560	A	T	ENST00000356141	ENSG00000151322	NPAS3
chr14	33797570	C	A	ENST00000356141	ENSG00000151322	NPAS3
chr14	33797570	C	G	ENST00000356141	ENSG00000151322	NPAS3
chr14	33797581	G	T	ENST00000356141	ENSG00000151322	NPAS3
chr14	33797582	G	A	ENST00000356141	ENSG00000151322	NPAS3	TRUE	FALSE
chr14	33797582	G	C	ENST00000356141	ENSG00000151322	NPAS3	TRUE	FALSE
chr14	33797582	G	T	ENST00000356141	ENSG00000151322	NPAS3	TRUE	FALSE
chr14	33797583	T	A	ENST00000356141	ENSG00000151322	NPAS3	TRUE	FALSE
chr14	33797583	T	C	ENST00000356141	ENSG00000151322	NPAS3	TRUE	FALSE
chr14	33797583	T	G	ENST00000356141	ENSG00000151322	NPAS3	TRUE	FALSE
chr14	33799732	A	C	ENST00000356141	ENSG00000151322	NPAS3	TRUE	FALSE
chr14	33799732	A	G	ENST00000356141	ENSG00000151322	NPAS3	TRUE	FALSE
chr14	33799732	A	T	ENST00000356141	ENSG00000151322	NPAS3	TRUE	FALSE
chr14	33799733	G	A	ENST00000356141	ENSG00000151322	NPAS3	TRUE	FALSE
chr14	33799733	G	C	ENST00000356141	ENSG00000151322	NPAS3	TRUE	FALSE
chr14	33799733	G	T	ENST00000356141	ENSG00000151322	NPAS3	TRUE	FALSE
chr14	33799742	G	T	ENST00000356141	ENSG00000151322	NPAS3
chr14	33799751	A	T	ENST00000356141	ENSG00000151322	NPAS3
chr14	33799760	G	T	ENST00000356141	ENSG00000151322	NPAS3
chr14	33799763	A	T	ENST00000356141	ENSG00000151322	NPAS3
chr14	33799772	C	T	ENST00000356141	ENSG00000151322	NPAS3
chr14	33799778	G	T	ENST00000356141	ENSG00000151322	NPAS3
chr14	33799787	G	T	ENST00000356141	ENSG00000151322	NPAS3
chr14	33799796	G	T	ENST00000356141	ENSG00000151322	NPAS3
chr14	33799808	A	T	ENST00000356141	ENSG00000151322	NPAS3
chr14	33799811	A	T	ENST00000356141	ENSG00000151322	NPAS3
chr14	33799815	C	A	ENST00000356141	ENSG00000151322	NPAS3
chr14	33799828	T	A	ENST00000356141	ENSG00000151322	NPAS3
chr14	33799846	C	A	ENST00000356141	ENSG00000151322	NPAS3
chr14	33799904	G	T	ENST00000356141	ENSG00000151322	NPAS3
chr14	33799911	C	A	ENST00000356141	ENSG00000151322	NPAS3
chr14	33799919	G	T	ENST00000356141	ENSG00000151322	NPAS3
chr14	33799928	A	T	ENST00000356141	ENSG00000151322	NPAS3
chr14	33799937	G	T	ENST00000356141	ENSG00000151322	NPAS3
chr14	33799967	C	T	ENST00000356141	ENSG00000151322	NPAS3
chr14	33799973	A	T	ENST00000356141	ENSG00000151322	NPAS3
chr14	33799979	G	T	ENST00000356141	ENSG00000151322	NPAS3
chr14	33799987	C	A	ENST00000356141	ENSG00000151322	NPAS3
chr14	33799987	C	G	ENST00000356141	ENSG00000151322	NPAS3
chr14	33799991	G	T	ENST00000356141	ENSG00000151322	NPAS3
chr14	33799997	G	T	ENST00000356141	ENSG00000151322	NPAS3
chr14	33800001	C	A	ENST00000356141	ENSG00000151322	NPAS3
chr14	33800015	C	T	ENST00000356141	ENSG00000151322	NPAS3
chr14	33800023	C	A	ENST00000356141	ENSG00000151322	NPAS3
chr14	33800024	G	T	ENST00000356141	ENSG00000151322	NPAS3
chr14	33800028	C	A	ENST00000356141	ENSG00000151322	NPAS3
chr14	33800028	C	G	ENST00000356141	ENSG00000151322	NPAS3
chr14	33800048	A	T	ENST00000356141	ENSG00000151322	NPAS3
chr14	33800055	C	A	ENST00000356141	ENSG00000151322	NPAS3
chr14	33800069	G	T	ENST00000356141	ENSG00000151322	NPAS3
chr14	33800081	C	T	ENST00000356141	ENSG00000151322	NPAS3
chr14	33800093	A	T	ENST00000356141	ENSG00000151322	NPAS3
chr14	33800099	C	T	ENST00000356141	ENSG00000151322	NPAS3
chr14	33800102	A	T	ENST00000356141	ENSG00000151322	NPAS3
chr14	33800108	A	T	ENST00000356141	ENSG00000151322	NPAS3
chr14	33800111	A	T	ENST00000356141	ENSG00000151322	NPAS3
chr14	33800120	A	T	ENST00000356141	ENSG00000151322	NPAS3
chr14	33800126	C	T	ENST00000356141	ENSG00000151322	NPAS3
chr14	33800129	A	T	ENST00000356141	ENSG00000151322	NPAS3
chr14	33800169	C	A	ENST00000356141	ENSG00000151322	NPAS3
chr14	33800201	G	T	ENST00000356141	ENSG00000151322	NPAS3
chr14	33800238	C	A	ENST00000356141	ENSG00000151322	NPAS3
chr14	33800246	A	T	ENST00000356141	ENSG00000151322	NPAS3
chr14	33800252	A	T	ENST00000356141	ENSG00000151322	NPAS3
chr14	33800258	G	T	ENST00000356141	ENSG00000151322	NPAS3
chr14	33800265	C	A	ENST00000356141	ENSG00000151322	NPAS3
chr14	33800265	C	G	ENST00000356141	ENSG00000151322	NPAS3
chr14	33800267	G	T	ENST00000356141	ENSG00000151322	NPAS3
chr14	33800301	G	A	ENST00000356141	ENSG00000151322	NPAS3
chr14	33800302	G	A	ENST00000356141	ENSG00000151322	NPAS3
chr14	33800308	C	A	ENST00000356141	ENSG00000151322	NPAS3
chr14	33800308	C	G	ENST00000356141	ENSG00000151322	NPAS3
chr14	33800321	G	T	ENST00000356141	ENSG00000151322	NPAS3
chr14	33800336	G	T	ENST00000356141	ENSG00000151322	NPAS3
chr14	33800347	C	A	ENST00000356141	ENSG00000151322	NPAS3
chr14	33800347	C	G	ENST00000356141	ENSG00000151322	NPAS3
chr14	33800357	A	T	ENST00000356141	ENSG00000151322	NPAS3
chr14	33800372	G	T	ENST00000356141	ENSG00000151322	NPAS3
chr14	33800390	C	T	ENST00000356141	ENSG00000151322	NPAS3
chr14	33800448	C	A	ENST00000356141	ENSG00000151322	NPAS3
chr14	33800489	A	T	ENST00000356141	ENSG00000151322	NPAS3
chr14	33800495	C	T	ENST00000356141	ENSG00000151322	NPAS3
chr14	33800508	C	A	ENST00000356141	ENSG00000151322	NPAS3
chr14	33800550	C	A	ENST00000356141	ENSG00000151322	NPAS3
chr14	33800550	C	G	ENST00000356141	ENSG00000151322	NPAS3
chr14	33800562	C	A	ENST00000356141	ENSG00000151322	NPAS3
chr14	33800579	A	T	ENST00000356141	ENSG00000151322	NPAS3
chr14	33800658	T	A	ENST00000356141	ENSG00000151322	NPAS3
chr14	33800665	C	A	ENST00000356141	ENSG00000151322	NPAS3
chr14	33800665	C	G	ENST00000356141	ENSG00000151322	NPAS3
chr14	33800678	G	T	ENST00000356141	ENSG00000151322	NPAS3
chr14	33800687	C	T	ENST00000356141	ENSG00000151322	NPAS3
chr14	33800694	T	A	ENST00000356141	ENSG00000151322	NPAS3
chr14	33800696	C	T	ENST00000356141	ENSG00000151322	NPAS3
chr14	33800768	C	T	ENST00000356141	ENSG00000151322	NPAS3
chr14	33800779	C	A	ENST00000356141	ENSG00000151322	NPAS3
chr14	33800779	C	G	ENST00000356141	ENSG00000151322	NPAS3
chr14	33800800	C	A	ENST00000356141	ENSG00000151322	NPAS3
chr14	33800800	C	G	ENST00000356141	ENSG00000151322	NPAS3
chr14	33800810	G	T	ENST00000356141	ENSG00000151322	NPAS3
chr14	33800828	C	T	ENST00000356141	ENSG00000151322	NPAS3
chr14	33800903	A	T	ENST00000356141	ENSG00000151322	NPAS3
chr14	33800915	G	T	ENST00000356141	ENSG00000151322	NPAS3	FALSE	FALSE
chr14	33800926	C	A	ENST00000356141	ENSG00000151322	NPAS3	FALSE	FALSE
chr14	33800926	C	G	ENST00000356141	ENSG00000151322	NPAS3	FALSE	FALSE
chr14	33800952	C	A	ENST00000356141	ENSG00000151322	NPAS3	FALSE	FALSE
chr14	33800952	C	G	ENST00000356141	ENSG00000151322	NPAS3	FALSE	FALSE
chr14	33800954	G	T	ENST00000356141	ENSG00000151322	NPAS3	FALSE	FALSE
chr14	33800993	C	T	ENST00000356141	ENSG00000151322	NPAS3	FALSE	FALSE
chr14	33801026	G	T	ENST00000356141	ENSG00000151322	NPAS3	FALSE	FALSE
chr14	33801029	G	T	ENST00000356141	ENSG00000151322	NPAS3	FALSE	FALSE
chr14	33801061	C	A	ENST00000356141	ENSG00000151322	NPAS3	FALSE	FALSE
chr14	33801061	C	G	ENST00000356141	ENSG00000151322	NPAS3	FALSE	FALSE
chr14	33801083	C	T	ENST00000356141	ENSG00000151322	NPAS3	FALSE	FALSE
chr14	33801092	G	T	ENST00000356141	ENSG00000151322	NPAS3	FALSE	FALSE
chr14	33801098	A	T	ENST00000356141	ENSG00000151322	NPAS3	FALSE	FALSE
chr14	33801101	G	T	ENST00000356141	ENSG00000151322	NPAS3	FALSE	FALSE
chr14	33925899	C	A	ENST00000250457	ENSG00000129521	EGLN3	FALSE	FALSE
chr14	33925914	C	A	ENST00000250457	ENSG00000129521	EGLN3	FALSE	FALSE
chr14	33925920	T	A	ENST00000250457	ENSG00000129521	EGLN3	FALSE	FALSE
chr14	33925923	C	A	ENST00000250457	ENSG00000129521	EGLN3	FALSE	FALSE
chr14	33925923	C	G	ENST00000250457	ENSG00000129521	EGLN3	FALSE	FALSE
chr14	33925923	C	T	ENST00000250457	ENSG00000129521	EGLN3	FALSE	FALSE
chr14	33925924	T	A	ENST00000250457	ENSG00000129521	EGLN3	FALSE	FALSE
chr14	33925924	T	C	ENST00000250457	ENSG00000129521	EGLN3	FALSE	FALSE
chr14	33925924	T	G	ENST00000250457	ENSG00000129521	EGLN3	FALSE	FALSE
chr14	33926958	A	C	ENST00000250457	ENSG00000129521	EGLN3	TRUE	FALSE
chr14	33926958	A	G	ENST00000250457	ENSG00000129521	EGLN3	TRUE	FALSE
chr14	33926958	A	T	ENST00000250457	ENSG00000129521	EGLN3	TRUE	FALSE
chr14	33926959	C	A	ENST00000250457	ENSG00000129521	EGLN3	TRUE	FALSE
chr14	33926959	C	G	ENST00000250457	ENSG00000129521	EGLN3	TRUE	FALSE
chr14	33926959	C	T	ENST00000250457	ENSG00000129521	EGLN3	TRUE	FALSE
chr14	33926965	A	C	ENST00000250457	ENSG00000129521	EGLN3	FALSE	FALSE
chr14	33926965	A	T	ENST00000250457	ENSG00000129521	EGLN3	FALSE	FALSE
chr14	33926978	T	A	ENST00000250457	ENSG00000129521	EGLN3	FALSE	FALSE
chr14	33926981	T	A	ENST00000250457	ENSG00000129521	EGLN3	FALSE	FALSE
chr14	33926984	T	A	ENST00000250457	ENSG00000129521	EGLN3	FALSE	FALSE
chr14	33926990	C	A	ENST00000250457	ENSG00000129521	EGLN3	FALSE	FALSE
chr14	33926999	C	A	ENST00000250457	ENSG00000129521	EGLN3	FALSE	FALSE
chr14	33927002	C	A	ENST00000250457	ENSG00000129521	EGLN3	FALSE	FALSE
chr14	33927012	G	C	ENST00000250457	ENSG00000129521	EGLN3	TRUE	TRUE
chr14	33927012	G	T	ENST00000250457	ENSG00000129521	EGLN3	TRUE	TRUE
chr14	33927015	C	T	ENST00000250457	ENSG00000129521	EGLN3	TRUE	TRUE
chr14	33927016	C	T	ENST00000250457	ENSG00000129521	EGLN3	TRUE	TRUE
chr14	33927030	A	C	ENST00000250457	ENSG00000129521	EGLN3	TRUE	TRUE
chr14	33927030	A	T	ENST00000250457	ENSG00000129521	EGLN3	TRUE	TRUE
chr14	33927034	C	A	ENST00000250457	ENSG00000129521	EGLN3	TRUE	FALSE
chr14	33927034	C	G	ENST00000250457	ENSG00000129521	EGLN3	TRUE	FALSE
chr14	33927034	C	T	ENST00000250457	ENSG00000129521	EGLN3	TRUE	FALSE
chr14	33927035	T	A	ENST00000250457	ENSG00000129521	EGLN3	TRUE	FALSE
chr14	33927035	T	C	ENST00000250457	ENSG00000129521	EGLN3	TRUE	FALSE
chr14	33927035	T	G	ENST00000250457	ENSG00000129521	EGLN3	TRUE	FALSE
chr14	33929074	A	C	ENST00000250457	ENSG00000129521	EGLN3	TRUE	FALSE
chr14	33929074	A	G	ENST00000250457	ENSG00000129521	EGLN3	TRUE	FALSE
chr14	33929074	A	T	ENST00000250457	ENSG00000129521	EGLN3	TRUE	FALSE
chr14	33929075	C	A	ENST00000250457	ENSG00000129521	EGLN3	TRUE	FALSE
chr14	33929075	C	G	ENST00000250457	ENSG00000129521	EGLN3	TRUE	FALSE
chr14	33929075	C	T	ENST00000250457	ENSG00000129521	EGLN3	TRUE	FALSE
chr14	33929077	T	A	ENST00000250457	ENSG00000129521	EGLN3	TRUE	TRUE
chr14	33929084	G	C	ENST00000250457	ENSG00000129521	EGLN3	TRUE	TRUE
chr14	33929084	G	T	ENST00000250457	ENSG00000129521	EGLN3	TRUE	TRUE
chr14	33929095	G	A	ENST00000250457	ENSG00000129521	EGLN3	TRUE	TRUE
chr14	33929101	C	A	ENST00000250457	ENSG00000129521	EGLN3	TRUE	TRUE
chr14	33929121	G	C	ENST00000250457	ENSG00000129521	EGLN3	TRUE	TRUE
chr14	33929121	G	T	ENST00000250457	ENSG00000129521	EGLN3	TRUE	TRUE
chr14	33929123	C	T	ENST00000250457	ENSG00000129521	EGLN3	TRUE	TRUE
chr14	33929124	C	T	ENST00000250457	ENSG00000129521	EGLN3	TRUE	TRUE
chr14	33929140	T	A	ENST00000250457	ENSG00000129521	EGLN3	TRUE	TRUE
chr14	33929155	C	A	ENST00000250457	ENSG00000129521	EGLN3	TRUE	TRUE
chr14	33929172	G	C	ENST00000250457	ENSG00000129521	EGLN3	TRUE	TRUE
chr14	33929172	G	T	ENST00000250457	ENSG00000129521	EGLN3	TRUE	TRUE
chr14	33929176	T	A	ENST00000250457	ENSG00000129521	EGLN3	TRUE	TRUE
chr14	33929182	C	A	ENST00000250457	ENSG00000129521	EGLN3	TRUE	TRUE
chr14	33929213	C	A	ENST00000250457	ENSG00000129521	EGLN3	TRUE	FALSE
chr14	33929213	C	G	ENST00000250457	ENSG00000129521	EGLN3	TRUE	FALSE
chr14	33929213	C	T	ENST00000250457	ENSG00000129521	EGLN3	TRUE	FALSE
chr14	33929214	T	A	ENST00000250457	ENSG00000129521	EGLN3	TRUE	FALSE
chr14	33929214	T	C	ENST00000250457	ENSG00000129521	EGLN3	TRUE	FALSE
chr14	33929214	T	G	ENST00000250457	ENSG00000129521	EGLN3	TRUE	FALSE
chr14	33931094	A	C	ENST00000250457	ENSG00000129521	EGLN3	TRUE	FALSE
chr14	33931094	A	G	ENST00000250457	ENSG00000129521	EGLN3	TRUE	FALSE
chr14	33931094	A	T	ENST00000250457	ENSG00000129521	EGLN3	TRUE	FALSE
chr14	33931095	C	A	ENST00000250457	ENSG00000129521	EGLN3	TRUE	FALSE
chr14	33931095	C	G	ENST00000250457	ENSG00000129521	EGLN3	TRUE	FALSE
chr14	33931095	C	T	ENST00000250457	ENSG00000129521	EGLN3	TRUE	FALSE
chr14	33931098	T	A	ENST00000250457	ENSG00000129521	EGLN3	TRUE	TRUE
chr14	33931105	C	T	ENST00000250457	ENSG00000129521	EGLN3	TRUE	TRUE
chr14	33931106	C	T	ENST00000250457	ENSG00000129521	EGLN3	TRUE	TRUE
chr14	33931113	T	A	ENST00000250457	ENSG00000129521	EGLN3	TRUE	TRUE
chr14	33931120	A	C	ENST00000250457	ENSG00000129521	EGLN3	TRUE	TRUE
chr14	33931120	A	T	ENST00000250457	ENSG00000129521	EGLN3	TRUE	TRUE
chr14	33931123	G	C	ENST00000250457	ENSG00000129521	EGLN3	TRUE	TRUE
chr14	33931123	G	T	ENST00000250457	ENSG00000129521	EGLN3	TRUE	TRUE
chr14	33931129	G	T	ENST00000250457	ENSG00000129521	EGLN3	TRUE	TRUE
chr14	33931138	G	T	ENST00000250457	ENSG00000129521	EGLN3	TRUE	TRUE
chr14	33931177	A	C	ENST00000250457	ENSG00000129521	EGLN3	TRUE	TRUE
chr14	33931177	A	T	ENST00000250457	ENSG00000129521	EGLN3	TRUE	TRUE
chr14	33931188	C	A	ENST00000250457	ENSG00000129521	EGLN3	TRUE	TRUE
chr14	33931194	C	A	ENST00000250457	ENSG00000129521	EGLN3	TRUE	TRUE
chr14	33931198	A	C	ENST00000250457	ENSG00000129521	EGLN3	TRUE	TRUE
chr14	33931198	A	T	ENST00000250457	ENSG00000129521	EGLN3	TRUE	TRUE
chr14	33931201	G	T	ENST00000250457	ENSG00000129521	EGLN3	TRUE	TRUE
chr14	33931216	C	A	ENST00000250457	ENSG00000129521	EGLN3	TRUE	FALSE
chr14	33931216	C	G	ENST00000250457	ENSG00000129521	EGLN3	TRUE	FALSE
chr14	33931216	C	T	ENST00000250457	ENSG00000129521	EGLN3	TRUE	FALSE
chr14	33931217	T	A	ENST00000250457	ENSG00000129521	EGLN3	TRUE	FALSE
chr14	33931217	T	C	ENST00000250457	ENSG00000129521	EGLN3	TRUE	FALSE
chr14	33931217	T	G	ENST00000250457	ENSG00000129521	EGLN3	TRUE	FALSE
chr14	33950394	A	C	ENST00000250457	ENSG00000129521	EGLN3	TRUE	FALSE
chr14	33950394	A	G	ENST00000250457	ENSG00000129521	EGLN3	TRUE	FALSE
chr14	33950394	A	T	ENST00000250457	ENSG00000129521	EGLN3	TRUE	FALSE
chr14	33950395	C	A	ENST00000250457	ENSG00000129521	EGLN3	TRUE	FALSE
chr14	33950395	C	G	ENST00000250457	ENSG00000129521	EGLN3	TRUE	FALSE
chr14	33950395	C	T	ENST00000250457	ENSG00000129521	EGLN3	TRUE	FALSE
chr14	33950398	T	A	ENST00000250457	ENSG00000129521	EGLN3	TRUE	TRUE
chr14	33950407	C	A	ENST00000250457	ENSG00000129521	EGLN3	TRUE	TRUE
chr14	33950410	T	A	ENST00000250457	ENSG00000129521	EGLN3	TRUE	TRUE
chr14	33950414	G	C	ENST00000250457	ENSG00000129521	EGLN3	TRUE	TRUE
chr14	33950414	G	T	ENST00000250457	ENSG00000129521	EGLN3	TRUE	TRUE
chr14	33950417	G	C	ENST00000250457	ENSG00000129521	EGLN3	TRUE	TRUE
chr14	33950417	G	T	ENST00000250457	ENSG00000129521	EGLN3	TRUE	TRUE
chr14	33950422	T	A	ENST00000250457	ENSG00000129521	EGLN3	TRUE	TRUE
chr14	33950438	G	T	ENST00000250457	ENSG00000129521	EGLN3	TRUE	TRUE
chr14	33950441	G	C	ENST00000250457	ENSG00000129521	EGLN3	TRUE	TRUE
chr14	33950441	G	T	ENST00000250457	ENSG00000129521	EGLN3	TRUE	TRUE
chr14	33950488	C	A	ENST00000250457	ENSG00000129521	EGLN3	TRUE	TRUE
chr14	33950489	G	T	ENST00000250457	ENSG00000129521	EGLN3	TRUE	TRUE
chr14	33950497	C	A	ENST00000250457	ENSG00000129521	EGLN3	TRUE	TRUE
chr14	33950500	C	A	ENST00000250457	ENSG00000129521	EGLN3	TRUE	TRUE
chr14	33950513	C	T	ENST00000250457	ENSG00000129521	EGLN3	TRUE	TRUE
chr14	33950514	C	T	ENST00000250457	ENSG00000129521	EGLN3	TRUE	TRUE
chr14	33950524	G	A	ENST00000250457	ENSG00000129521	EGLN3	TRUE	TRUE
chr14	33950542	G	A	ENST00000250457	ENSG00000129521	EGLN3	TRUE	TRUE
chr14	33950545	T	A	ENST00000250457	ENSG00000129521	EGLN3	TRUE	TRUE
chr14	33950575	G	A	ENST00000250457	ENSG00000129521	EGLN3	TRUE	TRUE
chr14	33950597	G	T	ENST00000250457	ENSG00000129521	EGLN3	TRUE	TRUE
chr14	33950608	G	A	ENST00000250457	ENSG00000129521	EGLN3	TRUE	TRUE
chr14	33950611	T	A	ENST00000250457	ENSG00000129521	EGLN3	TRUE	TRUE
chr14	33950620	C	A	ENST00000250457	ENSG00000129521	EGLN3	TRUE	TRUE
chr14	33950627	G	T	ENST00000250457	ENSG00000129521	EGLN3	TRUE	TRUE
chr14	33950644	C	A	ENST00000250457	ENSG00000129521	EGLN3	TRUE	TRUE
chr14	33950663	G	C	ENST00000250457	ENSG00000129521	EGLN3	TRUE	TRUE
chr14	33950663	G	T	ENST00000250457	ENSG00000129521	EGLN3	TRUE	TRUE
chr14	33950666	G	T	ENST00000250457	ENSG00000129521	EGLN3	TRUE	TRUE
chr14	33950680	C	A	ENST00000250457	ENSG00000129521	EGLN3	TRUE	TRUE
chr14	33950687	A	T	ENST00000250457	ENSG00000129521	EGLN3	TRUE	FALSE
chr14	33950699	G	C	ENST00000250457	ENSG00000129521	EGLN3	TRUE	FALSE
chr14	33950699	G	T	ENST00000250457	ENSG00000129521	EGLN3	TRUE	FALSE
chr14	33950704	C	A	ENST00000250457	ENSG00000129521	EGLN3	FALSE	FALSE
chr14	33950716	T	A	ENST00000250457	ENSG00000129521	EGLN3	FALSE	FALSE
chr14	33950719	C	A	ENST00000250457	ENSG00000129521	EGLN3	FALSE	FALSE
chr14	33950743	C	A	ENST00000250457	ENSG00000129521	EGLN3	FALSE	FALSE
chr14	34435206	G	A	ENST00000298130	ENSG00000165389	SPTSSA	FALSE	FALSE
chr14	34435215	C	A	ENST00000298130	ENSG00000165389	SPTSSA	FALSE	FALSE
chr14	34435219	G	C	ENST00000298130	ENSG00000165389	SPTSSA	FALSE	FALSE
chr14	34435219	G	T	ENST00000298130	ENSG00000165389	SPTSSA	FALSE	FALSE
chr14	34435226	A	T	ENST00000298130	ENSG00000165389	SPTSSA	FALSE	FALSE
chr14	34435245	G	A	ENST00000298130	ENSG00000165389	SPTSSA	FALSE	FALSE
chr14	34435258	G	C	ENST00000298130	ENSG00000165389	SPTSSA	FALSE	FALSE
chr14	34435258	G	T	ENST00000298130	ENSG00000165389	SPTSSA	FALSE	FALSE
chr14	34435263	C	A	ENST00000298130	ENSG00000165389	SPTSSA	FALSE	FALSE
chr14	34435267	G	C	ENST00000298130	ENSG00000165389	SPTSSA	FALSE	FALSE
chr14	34435267	G	T	ENST00000298130	ENSG00000165389	SPTSSA	FALSE	FALSE
chr14	34435305	C	A	ENST00000298130	ENSG00000165389	SPTSSA	FALSE	FALSE
chr14	34435305	C	G	ENST00000298130	ENSG00000165389	SPTSSA	FALSE	FALSE
chr14	34435305	C	T	ENST00000298130	ENSG00000165389	SPTSSA	FALSE	FALSE
chr14	34435306	T	A	ENST00000298130	ENSG00000165389	SPTSSA	FALSE	FALSE
chr14	34435306	T	C	ENST00000298130	ENSG00000165389	SPTSSA	FALSE	FALSE
chr14	34435306	T	G	ENST00000298130	ENSG00000165389	SPTSSA	FALSE	FALSE
chr14	34462094	A	C	ENST00000298130	ENSG00000165389	SPTSSA	TRUE	FALSE
chr14	34462094	A	G	ENST00000298130	ENSG00000165389	SPTSSA	FALSE	FALSE
chr14	34462094	A	T	ENST00000298130	ENSG00000165389	SPTSSA	FALSE	FALSE
chr14	34462095	C	A	ENST00000298130	ENSG00000165389	SPTSSA	TRUE	FALSE
chr14	34462095	C	G	ENST00000298130	ENSG00000165389	SPTSSA	FALSE	FALSE
chr14	34462095	C	T	ENST00000298130	ENSG00000165389	SPTSSA	FALSE	FALSE
chr14	34462111	C	A	ENST00000298130	ENSG00000165389	SPTSSA	FALSE	FALSE
chr14	34462112	C	T	ENST00000298130	ENSG00000165389	SPTSSA	FALSE	FALSE
chr14	34462113	C	T	ENST00000298130	ENSG00000165389	SPTSSA	FALSE	FALSE
chr14	34462120	C	A	ENST00000298130	ENSG00000165389	SPTSSA	FALSE	FALSE
chr14	34462127	G	C	ENST00000298130	ENSG00000165389	SPTSSA	FALSE	FALSE
chr14	34462127	G	T	ENST00000298130	ENSG00000165389	SPTSSA	FALSE	FALSE
chr14	34462148	G	C	ENST00000298130	ENSG00000165389	SPTSSA	TRUE	FALSE
chr14	34462148	G	T	ENST00000298130	ENSG00000165389	SPTSSA	TRUE	FALSE
chr14	34462153	G	A	ENST00000298130	ENSG00000165389	SPTSSA	TRUE	FALSE
chr14	34462154	G	C	ENST00000298130	ENSG00000165389	SPTSSA	TRUE	FALSE
chr14	34462154	G	T	ENST00000298130	ENSG00000165389	SPTSSA	TRUE	FALSE
chr14	34462157	G	C	ENST00000298130	ENSG00000165389	SPTSSA	FALSE	FALSE
chr14	34462157	G	T	ENST00000298130	ENSG00000165389	SPTSSA	FALSE	FALSE
chr14	34462163	C	T	ENST00000298130	ENSG00000165389	SPTSSA	FALSE	FALSE
chr14	34462164	C	T	ENST00000298130	ENSG00000165389	SPTSSA	FALSE	FALSE
chr14	34462174	G	A	ENST00000298130	ENSG00000165389	SPTSSA	FALSE	FALSE
chr14	34462177	T	A	ENST00000298130	ENSG00000165389	SPTSSA	FALSE	FALSE
chr14	34462178	C	T	ENST00000298130	ENSG00000165389	SPTSSA	FALSE	FALSE
chr14	34462179	C	T	ENST00000298130	ENSG00000165389	SPTSSA	FALSE	FALSE
chr14	34516326	A	C	ENST00000250454	ENSG00000129518	EAPP	FALSE	FALSE
chr14	34516326	A	T	ENST00000250454	ENSG00000129518	EAPP	FALSE	FALSE
chr14	34516351	C	A	ENST00000250454	ENSG00000129518	EAPP	FALSE	FALSE
chr14	34516357	T	A	ENST00000250454	ENSG00000129518	EAPP	FALSE	FALSE
chr14	34516361	G	C	ENST00000250454	ENSG00000129518	EAPP	FALSE	FALSE
chr14	34516361	G	T	ENST00000250454	ENSG00000129518	EAPP	FALSE	FALSE
chr14	34516375	C	A	ENST00000250454	ENSG00000129518	EAPP	FALSE	FALSE
chr14	34516382	A	T	ENST00000250454	ENSG00000129518	EAPP	FALSE	FALSE
chr14	34516387	C	A	ENST00000250454	ENSG00000129518	EAPP	FALSE	FALSE
chr14	34516391	G	T	ENST00000250454	ENSG00000129518	EAPP	FALSE	FALSE
chr14	34516406	A	C	ENST00000250454	ENSG00000129518	EAPP	FALSE	FALSE
chr14	34516406	A	T	ENST00000250454	ENSG00000129518	EAPP	FALSE	FALSE
chr14	34516414	C	A	ENST00000250454	ENSG00000129518	EAPP	FALSE	FALSE
chr14	34516417	C	A	ENST00000250454	ENSG00000129518	EAPP	FALSE	FALSE
chr14	34516429	C	A	ENST00000250454	ENSG00000129518	EAPP	FALSE	FALSE
chr14	34516435	T	A	ENST00000250454	ENSG00000129518	EAPP	FALSE	FALSE
chr14	34516438	C	A	ENST00000250454	ENSG00000129518	EAPP	FALSE	FALSE
chr14	34516450	C	A	ENST00000250454	ENSG00000129518	EAPP	FALSE	FALSE
chr14	34516468	T	A	ENST00000250454	ENSG00000129518	EAPP	FALSE	FALSE
chr14	34516471	T	A	ENST00000250454	ENSG00000129518	EAPP	FALSE	FALSE
chr14	34516486	T	A	ENST00000250454	ENSG00000129518	EAPP	FALSE	FALSE
chr14	34516489	T	A	ENST00000250454	ENSG00000129518	EAPP	FALSE	FALSE
chr14	34516498	C	A	ENST00000250454	ENSG00000129518	EAPP	FALSE	FALSE
chr14	34516500	G	C	ENST00000250454	ENSG00000129518	EAPP	FALSE	FALSE
chr14	34516500	G	T	ENST00000250454	ENSG00000129518	EAPP	FALSE	FALSE
chr14	34516507	T	A	ENST00000250454	ENSG00000129518	EAPP	FALSE	FALSE
chr14	34516508	A	C	ENST00000250454	ENSG00000129518	EAPP	FALSE	FALSE
chr14	34516508	A	T	ENST00000250454	ENSG00000129518	EAPP	FALSE	FALSE
chr14	34516513	T	A	ENST00000250454	ENSG00000129518	EAPP	FALSE	FALSE
chr14	34516522	C	A	ENST00000250454	ENSG00000129518	EAPP	FALSE	FALSE
chr14	34516525	C	A	ENST00000250454	ENSG00000129518	EAPP	FALSE	FALSE
chr14	34516528	T	A	ENST00000250454	ENSG00000129518	EAPP	FALSE	FALSE
chr14	34516538	A	T	ENST00000250454	ENSG00000129518	EAPP	FALSE	FALSE
chr14	34516561	T	A	ENST00000250454	ENSG00000129518	EAPP	FALSE	FALSE
chr14	34516562	A	C	ENST00000250454	ENSG00000129518	EAPP	FALSE	FALSE
chr14	34516562	A	T	ENST00000250454	ENSG00000129518	EAPP	FALSE	FALSE
chr14	34516567	G	A	ENST00000250454	ENSG00000129518	EAPP	FALSE	FALSE
chr14	34516573	T	A	ENST00000250454	ENSG00000129518	EAPP	FALSE	FALSE
chr14	34516574	G	C	ENST00000250454	ENSG00000129518	EAPP	FALSE	FALSE
chr14	34516574	G	T	ENST00000250454	ENSG00000129518	EAPP	FALSE	FALSE
chr14	34516578	G	C	ENST00000250454	ENSG00000129518	EAPP	FALSE	FALSE
chr14	34516578	G	T	ENST00000250454	ENSG00000129518	EAPP	FALSE	FALSE
chr14	34516582	C	A	ENST00000250454	ENSG00000129518	EAPP	FALSE	FALSE
chr14	34516587	C	A	ENST00000250454	ENSG00000129518	EAPP	TRUE	FALSE
chr14	34516587	C	G	ENST00000250454	ENSG00000129518	EAPP	TRUE	FALSE
chr14	34516587	C	T	ENST00000250454	ENSG00000129518	EAPP	TRUE	FALSE
chr14	34516588	T	A	ENST00000250454	ENSG00000129518	EAPP	TRUE	FALSE
chr14	34516588	T	C	ENST00000250454	ENSG00000129518	EAPP	TRUE	FALSE
chr14	34516588	T	G	ENST00000250454	ENSG00000129518	EAPP	TRUE	FALSE
chr14	34524695	A	C	ENST00000250454	ENSG00000129518	EAPP	TRUE	FALSE
chr14	34524695	A	G	ENST00000250454	ENSG00000129518	EAPP	TRUE	FALSE
chr14	34524695	A	T	ENST00000250454	ENSG00000129518	EAPP	TRUE	FALSE
chr14	34524696	C	A	ENST00000250454	ENSG00000129518	EAPP	TRUE	FALSE
chr14	34524696	C	G	ENST00000250454	ENSG00000129518	EAPP	TRUE	FALSE
chr14	34524696	C	T	ENST00000250454	ENSG00000129518	EAPP	TRUE	FALSE
chr14	34524701	G	A	ENST00000250454	ENSG00000129518	EAPP
chr14	34524702	G	T	ENST00000250454	ENSG00000129518	EAPP
chr14	34524711	G	T	ENST00000250454	ENSG00000129518	EAPP	FALSE	FALSE
chr14	34524726	G	T	ENST00000250454	ENSG00000129518	EAPP	FALSE	FALSE
chr14	34524735	A	T	ENST00000250454	ENSG00000129518	EAPP	FALSE	FALSE
chr14	34524742	A	T	ENST00000250454	ENSG00000129518	EAPP	FALSE	FALSE
chr14	34524770	G	A	ENST00000250454	ENSG00000129518	EAPP	TRUE	TRUE
chr14	34524773	G	A	ENST00000250454	ENSG00000129518	EAPP	TRUE	TRUE
chr14	34524776	G	A	ENST00000250454	ENSG00000129518	EAPP	TRUE	TRUE
chr14	34524781	G	C	ENST00000250454	ENSG00000129518	EAPP	TRUE	TRUE
chr14	34524781	G	T	ENST00000250454	ENSG00000129518	EAPP	TRUE	TRUE
chr14	34524785	T	A	ENST00000250454	ENSG00000129518	EAPP	TRUE	TRUE
chr14	34524788	G	A	ENST00000250454	ENSG00000129518	EAPP	TRUE	TRUE
chr14	34524794	C	A	ENST00000250454	ENSG00000129518	EAPP	TRUE	TRUE
chr14	34524796	A	T	ENST00000250454	ENSG00000129518	EAPP	TRUE	TRUE
chr14	34524804	G	C	ENST00000250454	ENSG00000129518	EAPP	TRUE	TRUE
chr14	34524804	G	T	ENST00000250454	ENSG00000129518	EAPP	TRUE	TRUE
chr14	34524808	C	A	ENST00000250454	ENSG00000129518	EAPP	TRUE	FALSE
chr14	34524808	C	G	ENST00000250454	ENSG00000129518	EAPP	TRUE	FALSE
chr14	34524808	C	T	ENST00000250454	ENSG00000129518	EAPP	TRUE	FALSE
chr14	34524809	T	A	ENST00000250454	ENSG00000129518	EAPP	TRUE	FALSE
chr14	34524809	T	C	ENST00000250454	ENSG00000129518	EAPP	TRUE	FALSE
chr14	34524809	T	G	ENST00000250454	ENSG00000129518	EAPP	TRUE	FALSE
chr14	34529356	A	C	ENST00000250454	ENSG00000129518	EAPP	TRUE	FALSE
chr14	34529356	A	G	ENST00000250454	ENSG00000129518	EAPP	TRUE	FALSE
chr14	34529356	A	T	ENST00000250454	ENSG00000129518	EAPP	TRUE	FALSE
chr14	34529357	C	A	ENST00000250454	ENSG00000129518	EAPP	TRUE	FALSE
chr14	34529357	C	G	ENST00000250454	ENSG00000129518	EAPP	TRUE	FALSE
chr14	34529357	C	T	ENST00000250454	ENSG00000129518	EAPP	TRUE	FALSE
chr14	34529365	T	A	ENST00000250454	ENSG00000129518	EAPP	TRUE	TRUE
chr14	34529368	G	A	ENST00000250454	ENSG00000129518	EAPP	TRUE	TRUE
chr14	34529378	C	T	ENST00000250454	ENSG00000129518	EAPP	TRUE	TRUE
chr14	34529379	C	T	ENST00000250454	ENSG00000129518	EAPP	TRUE	TRUE
chr14	34529386	G	A	ENST00000250454	ENSG00000129518	EAPP	TRUE	TRUE
chr14	34529392	T	A	ENST00000250454	ENSG00000129518	EAPP	TRUE	TRUE
chr14	34529401	T	A	ENST00000250454	ENSG00000129518	EAPP	TRUE	TRUE
chr14	34529404	C	A	ENST00000250454	ENSG00000129518	EAPP	TRUE	TRUE
chr14	34529411	A	C	ENST00000250454	ENSG00000129518	EAPP	TRUE	TRUE
chr14	34529411	A	T	ENST00000250454	ENSG00000129518	EAPP	TRUE	TRUE
chr14	34529418	A	C	ENST00000250454	ENSG00000129518	EAPP	TRUE	TRUE
chr14	34529418	A	T	ENST00000250454	ENSG00000129518	EAPP	TRUE	TRUE
chr14	34529422	C	A	ENST00000250454	ENSG00000129518	EAPP	TRUE	TRUE
chr14	34529440	T	A	ENST00000250454	ENSG00000129518	EAPP	TRUE	TRUE
chr14	34529446	G	A	ENST00000250454	ENSG00000129518	EAPP	TRUE	TRUE
chr14	34529449	T	A	ENST00000250454	ENSG00000129518	EAPP	TRUE	TRUE
chr14	34529452	T	A	ENST00000250454	ENSG00000129518	EAPP	TRUE	TRUE
chr14	34529455	T	A	ENST00000250454	ENSG00000129518	EAPP	TRUE	TRUE
chr14	34529458	T	A	ENST00000250454	ENSG00000129518	EAPP
chr14	34529461	T	A	ENST00000250454	ENSG00000129518	EAPP	TRUE	TRUE
chr14	34529464	T	A	ENST00000250454	ENSG00000129518	EAPP	TRUE	TRUE
chr14	34529473	G	A	ENST00000250454	ENSG00000129518	EAPP	TRUE	TRUE
chr14	34529476	C	A	ENST00000250454	ENSG00000129518	EAPP	TRUE	FALSE
chr14	34529476	C	G	ENST00000250454	ENSG00000129518	EAPP	TRUE	FALSE
chr14	34529476	C	T	ENST00000250454	ENSG00000129518	EAPP	TRUE	FALSE
chr14	34529477	T	A	ENST00000250454	ENSG00000129518	EAPP	TRUE	FALSE
chr14	34529477	T	C	ENST00000250454	ENSG00000129518	EAPP	TRUE	FALSE
chr14	34529477	T	G	ENST00000250454	ENSG00000129518	EAPP	TRUE	FALSE
chr14	34533442	A	C	ENST00000250454	ENSG00000129518	EAPP	TRUE	FALSE
chr14	34533442	A	G	ENST00000250454	ENSG00000129518	EAPP	FALSE	FALSE
chr14	34533442	A	T	ENST00000250454	ENSG00000129518	EAPP	TRUE	FALSE
chr14	34533443	C	A	ENST00000250454	ENSG00000129518	EAPP	TRUE	FALSE
chr14	34533443	C	G	ENST00000250454	ENSG00000129518	EAPP	TRUE	FALSE
chr14	34533443	C	T	ENST00000250454	ENSG00000129518	EAPP	TRUE	FALSE
chr14	34533450	T	A	ENST00000250454	ENSG00000129518	EAPP	TRUE	TRUE
chr14	34533456	C	A	ENST00000250454	ENSG00000129518	EAPP	TRUE	TRUE
chr14	34533462	C	A	ENST00000250454	ENSG00000129518	EAPP	TRUE	TRUE
chr14	34533478	A	C	ENST00000250454	ENSG00000129518	EAPP	TRUE	TRUE
chr14	34533478	A	T	ENST00000250454	ENSG00000129518	EAPP	TRUE	TRUE
chr14	34533490	G	C	ENST00000250454	ENSG00000129518	EAPP	TRUE	TRUE
chr14	34533490	G	T	ENST00000250454	ENSG00000129518	EAPP	TRUE	TRUE
chr14	34533493	G	C	ENST00000250454	ENSG00000129518	EAPP	TRUE	TRUE
chr14	34533493	G	T	ENST00000250454	ENSG00000129518	EAPP	TRUE	TRUE
chr14	34533519	T	A	ENST00000250454	ENSG00000129518	EAPP	TRUE	TRUE
chr14	34533522	C	A	ENST00000250454	ENSG00000129518	EAPP	TRUE	TRUE
chr14	34533528	C	A	ENST00000250454	ENSG00000129518	EAPP	TRUE	TRUE
chr14	34533530	G	C	ENST00000250454	ENSG00000129518	EAPP	TRUE	TRUE
chr14	34533530	G	T	ENST00000250454	ENSG00000129518	EAPP	TRUE	TRUE
chr14	34533540	C	A	ENST00000250454	ENSG00000129518	EAPP	TRUE	FALSE
chr14	34533540	C	G	ENST00000250454	ENSG00000129518	EAPP	TRUE	FALSE
chr14	34533540	C	T	ENST00000250454	ENSG00000129518	EAPP	TRUE	FALSE
chr14	34533541	T	A	ENST00000250454	ENSG00000129518	EAPP	TRUE	FALSE
chr14	34533541	T	C	ENST00000250454	ENSG00000129518	EAPP	TRUE	FALSE
chr14	34533541	T	G	ENST00000250454	ENSG00000129518	EAPP	TRUE	FALSE
chr14	34536092	A	C	ENST00000250454	ENSG00000129518	EAPP	TRUE	FALSE
chr14	34536092	A	G	ENST00000250454	ENSG00000129518	EAPP	TRUE	FALSE
chr14	34536092	A	T	ENST00000250454	ENSG00000129518	EAPP	TRUE	FALSE
chr14	34536093	C	A	ENST00000250454	ENSG00000129518	EAPP	TRUE	FALSE
chr14	34536093	C	G	ENST00000250454	ENSG00000129518	EAPP	TRUE	FALSE
chr14	34536093	C	T	ENST00000250454	ENSG00000129518	EAPP	TRUE	FALSE
chr14	34536094	C	A	ENST00000250454	ENSG00000129518	EAPP	TRUE	TRUE
chr14	34536100	C	A	ENST00000250454	ENSG00000129518	EAPP	TRUE	TRUE
chr14	34536111	A	C	ENST00000250454	ENSG00000129518	EAPP	TRUE	TRUE
chr14	34536111	A	T	ENST00000250454	ENSG00000129518	EAPP	TRUE	TRUE
chr14	34536115	T	A	ENST00000250454	ENSG00000129518	EAPP	TRUE	TRUE
chr14	34536121	C	A	ENST00000250454	ENSG00000129518	EAPP	TRUE	TRUE
chr14	34536130	T	A	ENST00000250454	ENSG00000129518	EAPP	TRUE	TRUE
chr14	34536144	A	C	ENST00000250454	ENSG00000129518	EAPP	TRUE	TRUE
chr14	34536144	A	T	ENST00000250454	ENSG00000129518	EAPP	TRUE	TRUE
chr14	34536148	C	A	ENST00000250454	ENSG00000129518	EAPP	TRUE	TRUE
chr14	34536154	C	A	ENST00000250454	ENSG00000129518	EAPP	TRUE	TRUE
chr14	34536160	C	A	ENST00000250454	ENSG00000129518	EAPP	TRUE	TRUE
chr14	34536163	T	A	ENST00000250454	ENSG00000129518	EAPP	TRUE	TRUE
chr14	34536166	C	A	ENST00000250454	ENSG00000129518	EAPP	TRUE	TRUE
chr14	34536172	C	A	ENST00000250454	ENSG00000129518	EAPP	TRUE	TRUE
chr14	34536178	C	A	ENST00000250454	ENSG00000129518	EAPP	TRUE	TRUE
chr14	34536186	G	C	ENST00000250454	ENSG00000129518	EAPP	TRUE	TRUE
chr14	34536186	G	T	ENST00000250454	ENSG00000129518	EAPP	TRUE	TRUE
chr14	34536190	C	A	ENST00000250454	ENSG00000129518	EAPP	TRUE	TRUE
chr14	34536196	C	A	ENST00000250454	ENSG00000129518	EAPP	TRUE	TRUE
chr14	34536199	C	A	ENST00000250454	ENSG00000129518	EAPP	TRUE	TRUE
chr14	34536206	A	T	ENST00000250454	ENSG00000129518	EAPP	TRUE	TRUE
chr14	34536211	C	A	ENST00000250454	ENSG00000129518	EAPP	TRUE	TRUE
chr14	34536214	T	A	ENST00000250454	ENSG00000129518	EAPP	TRUE	TRUE
chr14	34536223	T	A	ENST00000250454	ENSG00000129518	EAPP	TRUE	TRUE
chr14	34536226	G	A	ENST00000250454	ENSG00000129518	EAPP	TRUE	TRUE
chr14	34536229	T	A	ENST00000250454	ENSG00000129518	EAPP	TRUE	TRUE
chr14	34536232	G	A	ENST00000250454	ENSG00000129518	EAPP	TRUE	TRUE
chr14	34536244	C	A	ENST00000250454	ENSG00000129518	EAPP	TRUE	TRUE
chr14	34536249	A	C	ENST00000250454	ENSG00000129518	EAPP	TRUE	TRUE
chr14	34536249	A	T	ENST00000250454	ENSG00000129518	EAPP	TRUE	TRUE
chr14	34536265	C	A	ENST00000250454	ENSG00000129518	EAPP	TRUE	TRUE
chr14	34536271	C	A	ENST00000250454	ENSG00000129518	EAPP	TRUE	TRUE
chr14	34536276	C	A	ENST00000250454	ENSG00000129518	EAPP	TRUE	FALSE
chr14	34536276	C	G	ENST00000250454	ENSG00000129518	EAPP	TRUE	FALSE
chr14	34536276	C	T	ENST00000250454	ENSG00000129518	EAPP	TRUE	FALSE
chr14	34536277	T	A	ENST00000250454	ENSG00000129518	EAPP	TRUE	FALSE
chr14	34536277	T	C	ENST00000250454	ENSG00000129518	EAPP	TRUE	FALSE
chr14	34536277	T	G	ENST00000250454	ENSG00000129518	EAPP	TRUE	FALSE
chr14	34539553	A	C	ENST00000250454	ENSG00000129518	EAPP	TRUE	FALSE
chr14	34539553	A	G	ENST00000250454	ENSG00000129518	EAPP	TRUE	FALSE
chr14	34539553	A	T	ENST00000250454	ENSG00000129518	EAPP	TRUE	FALSE
chr14	34539554	C	A	ENST00000250454	ENSG00000129518	EAPP	TRUE	FALSE
chr14	34539554	C	G	ENST00000250454	ENSG00000129518	EAPP	TRUE	FALSE
chr14	34539554	C	T	ENST00000250454	ENSG00000129518	EAPP	TRUE	FALSE
chr14	34539561	A	T	ENST00000250454	ENSG00000129518	EAPP	TRUE	FALSE
chr14	34539571	C	A	ENST00000250454	ENSG00000129518	EAPP	TRUE	FALSE
chr14	34539574	C	A	ENST00000250454	ENSG00000129518	EAPP	TRUE	FALSE
chr14	34539586	C	A	ENST00000250454	ENSG00000129518	EAPP	FALSE	FALSE
chr14	34539589	C	A	ENST00000250454	ENSG00000129518	EAPP	FALSE	FALSE
chr14	34539596	G	C	ENST00000250454	ENSG00000129518	EAPP	FALSE	FALSE
chr14	34539596	G	T	ENST00000250454	ENSG00000129518	EAPP	FALSE	FALSE
chr14	34539605	G	C	ENST00000250454	ENSG00000129518	EAPP	FALSE	FALSE
chr14	34539605	G	T	ENST00000250454	ENSG00000129518	EAPP	FALSE	FALSE
chr14	34563133	C	A	ENST00000362031	ENSG00000129515	SNX6	FALSE	FALSE
chr14	34563138	A	C	ENST00000362031	ENSG00000129515	SNX6	FALSE	FALSE
chr14	34563138	A	T	ENST00000362031	ENSG00000129515	SNX6	FALSE	FALSE
chr14	34563149	G	T	ENST00000362031	ENSG00000129515	SNX6	FALSE	FALSE
chr14	34563157	G	A	ENST00000362031	ENSG00000129515	SNX6	FALSE	FALSE
chr14	34563162	A	T	ENST00000362031	ENSG00000129515	SNX6	FALSE	FALSE
chr14	34563166	G	A	ENST00000362031	ENSG00000129515	SNX6	FALSE	FALSE
chr14	34563176	C	A	ENST00000362031	ENSG00000129515	SNX6	TRUE	FALSE
chr14	34563176	C	G	ENST00000362031	ENSG00000129515	SNX6	TRUE	FALSE
chr14	34563176	C	T	ENST00000362031	ENSG00000129515	SNX6	TRUE	FALSE
chr14	34563177	T	A	ENST00000362031	ENSG00000129515	SNX6	TRUE	FALSE
chr14	34563177	T	C	ENST00000362031	ENSG00000129515	SNX6	TRUE	FALSE
chr14	34563177	T	G	ENST00000362031	ENSG00000129515	SNX6	TRUE	FALSE
chr14	34567684	A	C	ENST00000362031	ENSG00000129515	SNX6	TRUE	FALSE
chr14	34567684	A	G	ENST00000362031	ENSG00000129515	SNX6	TRUE	FALSE
chr14	34567684	A	T	ENST00000362031	ENSG00000129515	SNX6	TRUE	FALSE
chr14	34567685	C	A	ENST00000362031	ENSG00000129515	SNX6	TRUE	FALSE
chr14	34567685	C	G	ENST00000362031	ENSG00000129515	SNX6	TRUE	FALSE
chr14	34567685	C	T	ENST00000362031	ENSG00000129515	SNX6	TRUE	FALSE
chr14	34567688	T	A	ENST00000362031	ENSG00000129515	SNX6	FALSE	FALSE
chr14	34567697	T	A	ENST00000362031	ENSG00000129515	SNX6	FALSE	FALSE
chr14	34567703	C	A	ENST00000362031	ENSG00000129515	SNX6	FALSE	FALSE
chr14	34567705	A	C	ENST00000362031	ENSG00000129515	SNX6	FALSE	FALSE
chr14	34567705	A	T	ENST00000362031	ENSG00000129515	SNX6	FALSE	FALSE
chr14	34567709	C	A	ENST00000362031	ENSG00000129515	SNX6	FALSE	FALSE
chr14	34567718	C	A	ENST00000362031	ENSG00000129515	SNX6	FALSE	FALSE
chr14	34567723	A	C	ENST00000362031	ENSG00000129515	SNX6	FALSE	FALSE
chr14	34567723	A	T	ENST00000362031	ENSG00000129515	SNX6	FALSE	FALSE
chr14	34567730	T	A	ENST00000362031	ENSG00000129515	SNX6	FALSE	FALSE
chr14	34567733	T	A	ENST00000362031	ENSG00000129515	SNX6	FALSE	FALSE
chr14	34567748	T	A	ENST00000362031	ENSG00000129515	SNX6	TRUE	TRUE
chr14	34567751	T	A	ENST00000362031	ENSG00000129515	SNX6	TRUE	TRUE
chr14	34567757	T	A	ENST00000362031	ENSG00000129515	SNX6	TRUE	TRUE
chr14	34567772	C	A	ENST00000362031	ENSG00000129515	SNX6	TRUE	TRUE
chr14	34567772	C	G	ENST00000362031	ENSG00000129515	SNX6	TRUE	TRUE
chr14	34567772	C	T	ENST00000362031	ENSG00000129515	SNX6	TRUE	TRUE
chr14	34567773	T	A	ENST00000362031	ENSG00000129515	SNX6	TRUE	TRUE
chr14	34567773	T	C	ENST00000362031	ENSG00000129515	SNX6	TRUE	TRUE
chr14	34567773	T	G	ENST00000362031	ENSG00000129515	SNX6	TRUE	TRUE
chr14	34567852	A	C	ENST00000362031	ENSG00000129515	SNX6	TRUE	FALSE
chr14	34567852	A	G	ENST00000362031	ENSG00000129515	SNX6	TRUE	FALSE
chr14	34567852	A	T	ENST00000362031	ENSG00000129515	SNX6	TRUE	FALSE
chr14	34567853	C	A	ENST00000362031	ENSG00000129515	SNX6	TRUE	FALSE
chr14	34567853	C	G	ENST00000362031	ENSG00000129515	SNX6	TRUE	FALSE
chr14	34567853	C	T	ENST00000362031	ENSG00000129515	SNX6	TRUE	FALSE
chr14	34567854	C	A	ENST00000362031	ENSG00000129515	SNX6	TRUE	TRUE
chr14	34567857	G	A	ENST00000362031	ENSG00000129515	SNX6	TRUE	TRUE
chr14	34567860	T	A	ENST00000362031	ENSG00000129515	SNX6	TRUE	TRUE
chr14	34567869	C	A	ENST00000362031	ENSG00000129515	SNX6	TRUE	TRUE
chr14	34567878	T	A	ENST00000362031	ENSG00000129515	SNX6	TRUE	TRUE
chr14	34567881	C	A	ENST00000362031	ENSG00000129515	SNX6	TRUE	TRUE
chr14	34567887	T	A	ENST00000362031	ENSG00000129515	SNX6	TRUE	TRUE
chr14	34567890	G	A	ENST00000362031	ENSG00000129515	SNX6	TRUE	TRUE
chr14	34567891	A	T	ENST00000362031	ENSG00000129515	SNX6	TRUE	TRUE
chr14	34567894	A	T	ENST00000362031	ENSG00000129515	SNX6	TRUE	TRUE
chr14	34567898	A	C	ENST00000362031	ENSG00000129515	SNX6	TRUE	TRUE
chr14	34567898	A	T	ENST00000362031	ENSG00000129515	SNX6	TRUE	TRUE
chr14	34567902	G	A	ENST00000362031	ENSG00000129515	SNX6	TRUE	TRUE
chr14	34567905	G	A	ENST00000362031	ENSG00000129515	SNX6	TRUE	TRUE
chr14	34567914	C	A	ENST00000362031	ENSG00000129515	SNX6	TRUE	TRUE
chr14	34567920	G	A	ENST00000362031	ENSG00000129515	SNX6	TRUE	TRUE
chr14	34567932	T	A	ENST00000362031	ENSG00000129515	SNX6	TRUE	TRUE
chr14	34567938	T	A	ENST00000362031	ENSG00000129515	SNX6	TRUE	TRUE
chr14	34567944	T	A	ENST00000362031	ENSG00000129515	SNX6	TRUE	TRUE
chr14	34567950	T	A	ENST00000362031	ENSG00000129515	SNX6	TRUE	TRUE
chr14	34567962	T	A	ENST00000362031	ENSG00000129515	SNX6	TRUE	TRUE
chr14	34567974	C	A	ENST00000362031	ENSG00000129515	SNX6	TRUE	TRUE
chr14	34567975	A	C	ENST00000362031	ENSG00000129515	SNX6	TRUE	TRUE
chr14	34567975	A	T	ENST00000362031	ENSG00000129515	SNX6	TRUE	TRUE
chr14	34567988	G	C	ENST00000362031	ENSG00000129515	SNX6	TRUE	TRUE
chr14	34567988	G	T	ENST00000362031	ENSG00000129515	SNX6	TRUE	TRUE
chr14	34568001	G	A	ENST00000362031	ENSG00000129515	SNX6	TRUE	TRUE
chr14	34568002	A	C	ENST00000362031	ENSG00000129515	SNX6	TRUE	TRUE
chr14	34568002	A	T	ENST00000362031	ENSG00000129515	SNX6	TRUE	TRUE
chr14	34568014	C	A	ENST00000362031	ENSG00000129515	SNX6	TRUE	FALSE
chr14	34568014	C	G	ENST00000362031	ENSG00000129515	SNX6	TRUE	FALSE
chr14	34568014	C	T	ENST00000362031	ENSG00000129515	SNX6	TRUE	FALSE
chr14	34568015	T	A	ENST00000362031	ENSG00000129515	SNX6	TRUE	FALSE
chr14	34568015	T	C	ENST00000362031	ENSG00000129515	SNX6	TRUE	FALSE
chr14	34568015	T	G	ENST00000362031	ENSG00000129515	SNX6	TRUE	FALSE
chr14	34575754	A	C	ENST00000362031	ENSG00000129515	SNX6	TRUE	TRUE
chr14	34575754	A	G	ENST00000362031	ENSG00000129515	SNX6	TRUE	FALSE
chr14	34575754	A	T	ENST00000362031	ENSG00000129515	SNX6	TRUE	FALSE
chr14	34575755	C	A	ENST00000362031	ENSG00000129515	SNX6	TRUE	FALSE
chr14	34575755	C	G	ENST00000362031	ENSG00000129515	SNX6	TRUE	TRUE
chr14	34575755	C	T	ENST00000362031	ENSG00000129515	SNX6	TRUE	FALSE
chr14	34575758	T	A	ENST00000362031	ENSG00000129515	SNX6	TRUE	TRUE
chr14	34575767	G	A	ENST00000362031	ENSG00000129515	SNX6	TRUE	TRUE
chr14	34575773	C	A	ENST00000362031	ENSG00000129515	SNX6	TRUE	TRUE
chr14	34575776	T	A	ENST00000362031	ENSG00000129515	SNX6	TRUE	TRUE
chr14	34575778	A	C	ENST00000362031	ENSG00000129515	SNX6	TRUE	TRUE
chr14	34575778	A	T	ENST00000362031	ENSG00000129515	SNX6	TRUE	TRUE
chr14	34575780	G	C	ENST00000362031	ENSG00000129515	SNX6	TRUE	TRUE
chr14	34575780	G	T	ENST00000362031	ENSG00000129515	SNX6	TRUE	TRUE
chr14	34575783	A	C	ENST00000362031	ENSG00000129515	SNX6	TRUE	TRUE
chr14	34575783	A	T	ENST00000362031	ENSG00000129515	SNX6	TRUE	TRUE
chr14	34575788	T	A	ENST00000362031	ENSG00000129515	SNX6	TRUE	TRUE
chr14	34575790	A	C	ENST00000362031	ENSG00000129515	SNX6	TRUE	TRUE
chr14	34575790	A	T	ENST00000362031	ENSG00000129515	SNX6	TRUE	TRUE
chr14	34575806	T	A	ENST00000362031	ENSG00000129515	SNX6	TRUE	TRUE
chr14	34575815	C	A	ENST00000362031	ENSG00000129515	SNX6	TRUE	TRUE
chr14	34575830	G	A	ENST00000362031	ENSG00000129515	SNX6	TRUE	TRUE
chr14	34575836	C	A	ENST00000362031	ENSG00000129515	SNX6	TRUE	TRUE
chr14	34575842	T	A	ENST00000362031	ENSG00000129515	SNX6	TRUE	TRUE
chr14	34575843	C	A	ENST00000362031	ENSG00000129515	SNX6	TRUE	TRUE
chr14	34575843	C	G	ENST00000362031	ENSG00000129515	SNX6	TRUE	TRUE
chr14	34575843	C	T	ENST00000362031	ENSG00000129515	SNX6	TRUE	TRUE
chr14	34575844	T	A	ENST00000362031	ENSG00000129515	SNX6	TRUE	TRUE
chr14	34575844	T	C	ENST00000362031	ENSG00000129515	SNX6	TRUE	TRUE
chr14	34575844	T	G	ENST00000362031	ENSG00000129515	SNX6	TRUE	TRUE
chr14	34581559	A	C	ENST00000362031	ENSG00000129515	SNX6	TRUE	FALSE
chr14	34581559	A	G	ENST00000362031	ENSG00000129515	SNX6	TRUE	FALSE
chr14	34581559	A	T	ENST00000362031	ENSG00000129515	SNX6	TRUE	FALSE
chr14	34581560	C	A	ENST00000362031	ENSG00000129515	SNX6	TRUE	FALSE
chr14	34581560	C	G	ENST00000362031	ENSG00000129515	SNX6	TRUE	FALSE
chr14	34581560	C	T	ENST00000362031	ENSG00000129515	SNX6	TRUE	FALSE
chr14	34581563	T	A	ENST00000362031	ENSG00000129515	SNX6
chr14	34581569	T	A	ENST00000362031	ENSG00000129515	SNX6
chr14	34581581	C	A	ENST00000362031	ENSG00000129515	SNX6	TRUE	TRUE
chr14	34581583	G	C	ENST00000362031	ENSG00000129515	SNX6	TRUE	TRUE
chr14	34581583	G	T	ENST00000362031	ENSG00000129515	SNX6	TRUE	TRUE
chr14	34581590	T	A	ENST00000362031	ENSG00000129515	SNX6	TRUE	TRUE
chr14	34581601	C	A	ENST00000362031	ENSG00000129515	SNX6	TRUE	FALSE
chr14	34581601	C	G	ENST00000362031	ENSG00000129515	SNX6	TRUE	FALSE
chr14	34581601	C	T	ENST00000362031	ENSG00000129515	SNX6	TRUE	FALSE
chr14	34581602	T	A	ENST00000362031	ENSG00000129515	SNX6	TRUE	FALSE
chr14	34581602	T	C	ENST00000362031	ENSG00000129515	SNX6	TRUE	FALSE
chr14	34581602	T	G	ENST00000362031	ENSG00000129515	SNX6	TRUE	FALSE
chr14	34586228	A	C	ENST00000362031	ENSG00000129515	SNX6	TRUE	FALSE
chr14	34586228	A	G	ENST00000362031	ENSG00000129515	SNX6	TRUE	FALSE
chr14	34586228	A	T	ENST00000362031	ENSG00000129515	SNX6	TRUE	FALSE
chr14	34586229	C	A	ENST00000362031	ENSG00000129515	SNX6	TRUE	FALSE
chr14	34586229	C	G	ENST00000362031	ENSG00000129515	SNX6	TRUE	FALSE
chr14	34586229	C	T	ENST00000362031	ENSG00000129515	SNX6	TRUE	FALSE
chr14	34586231	T	A	ENST00000362031	ENSG00000129515	SNX6	TRUE	TRUE
chr14	34586232	G	T	ENST00000362031	ENSG00000129515	SNX6	TRUE	TRUE
chr14	34586252	G	A	ENST00000362031	ENSG00000129515	SNX6	TRUE	TRUE
chr14	34586258	C	A	ENST00000362031	ENSG00000129515	SNX6	TRUE	TRUE
chr14	34586260	A	C	ENST00000362031	ENSG00000129515	SNX6	TRUE	TRUE
chr14	34586260	A	T	ENST00000362031	ENSG00000129515	SNX6	TRUE	TRUE
chr14	34586265	A	C	ENST00000362031	ENSG00000129515	SNX6	TRUE	TRUE
chr14	34586265	A	T	ENST00000362031	ENSG00000129515	SNX6	TRUE	TRUE
chr14	34586269	A	C	ENST00000362031	ENSG00000129515	SNX6	TRUE	TRUE
chr14	34586269	A	T	ENST00000362031	ENSG00000129515	SNX6	TRUE	TRUE
chr14	34586272	G	C	ENST00000362031	ENSG00000129515	SNX6	TRUE	TRUE
chr14	34586272	G	T	ENST00000362031	ENSG00000129515	SNX6	TRUE	TRUE
chr14	34586285	T	A	ENST00000362031	ENSG00000129515	SNX6	TRUE	TRUE
chr14	34586289	G	C	ENST00000362031	ENSG00000129515	SNX6	TRUE	TRUE
chr14	34586289	G	T	ENST00000362031	ENSG00000129515	SNX6	TRUE	TRUE
chr14	34586306	C	A	ENST00000362031	ENSG00000129515	SNX6	TRUE	FALSE
chr14	34586306	C	G	ENST00000362031	ENSG00000129515	SNX6	TRUE	FALSE
chr14	34586306	C	T	ENST00000362031	ENSG00000129515	SNX6	TRUE	FALSE
chr14	34586307	T	A	ENST00000362031	ENSG00000129515	SNX6	TRUE	FALSE
chr14	34586307	T	C	ENST00000362031	ENSG00000129515	SNX6	TRUE	FALSE
chr14	34586307	T	G	ENST00000362031	ENSG00000129515	SNX6	TRUE	FALSE
chr14	34593043	A	C	ENST00000362031	ENSG00000129515	SNX6	TRUE	TRUE
chr14	34593043	A	G	ENST00000362031	ENSG00000129515	SNX6	TRUE	FALSE
chr14	34593043	A	T	ENST00000362031	ENSG00000129515	SNX6	TRUE	TRUE
chr14	34593044	C	A	ENST00000362031	ENSG00000129515	SNX6	TRUE	TRUE
chr14	34593044	C	G	ENST00000362031	ENSG00000129515	SNX6	TRUE	TRUE
chr14	34593044	C	T	ENST00000362031	ENSG00000129515	SNX6	TRUE	TRUE
chr14	34593048	T	A	ENST00000362031	ENSG00000129515	SNX6	TRUE	TRUE
chr14	34593057	T	A	ENST00000362031	ENSG00000129515	SNX6	TRUE	TRUE
chr14	34593066	T	A	ENST00000362031	ENSG00000129515	SNX6	TRUE	TRUE
chr14	34593075	T	A	ENST00000362031	ENSG00000129515	SNX6	TRUE	TRUE
chr14	34593090	T	A	ENST00000362031	ENSG00000129515	SNX6	TRUE	TRUE
chr14	34593096	G	A	ENST00000362031	ENSG00000129515	SNX6	TRUE	TRUE
chr14	34593103	A	C	ENST00000362031	ENSG00000129515	SNX6	TRUE	TRUE
chr14	34593103	A	T	ENST00000362031	ENSG00000129515	SNX6	TRUE	TRUE
chr14	34593108	C	A	ENST00000362031	ENSG00000129515	SNX6	TRUE	TRUE
chr14	34593110	A	T	ENST00000362031	ENSG00000129515	SNX6	TRUE	TRUE
chr14	34593123	G	A	ENST00000362031	ENSG00000129515	SNX6	TRUE	TRUE
chr14	34593126	C	A	ENST00000362031	ENSG00000129515	SNX6	TRUE	TRUE
chr14	34593132	C	A	ENST00000362031	ENSG00000129515	SNX6	TRUE	TRUE
chr14	34593151	C	A	ENST00000362031	ENSG00000129515	SNX6	TRUE	TRUE
chr14	34593151	C	G	ENST00000362031	ENSG00000129515	SNX6	TRUE	FALSE
chr14	34593151	C	T	ENST00000362031	ENSG00000129515	SNX6	TRUE	TRUE
chr14	34593152	T	A	ENST00000362031	ENSG00000129515	SNX6	TRUE	FALSE
chr14	34593152	T	C	ENST00000362031	ENSG00000129515	SNX6	TRUE	FALSE
chr14	34593152	T	G	ENST00000362031	ENSG00000129515	SNX6	TRUE	FALSE
chr14	34597548	A	C	ENST00000362031	ENSG00000129515	SNX6	TRUE	TRUE
chr14	34597548	A	G	ENST00000362031	ENSG00000129515	SNX6	FALSE	FALSE
chr14	34597548	A	T	ENST00000362031	ENSG00000129515	SNX6	TRUE	TRUE
chr14	34597549	C	A	ENST00000362031	ENSG00000129515	SNX6	TRUE	TRUE
chr14	34597549	C	G	ENST00000362031	ENSG00000129515	SNX6	TRUE	TRUE
chr14	34597549	C	T	ENST00000362031	ENSG00000129515	SNX6	TRUE	FALSE
chr14	34597552	T	A	ENST00000362031	ENSG00000129515	SNX6	TRUE	TRUE
chr14	34597558	C	A	ENST00000362031	ENSG00000129515	SNX6	TRUE	TRUE
chr14	34597560	G	C	ENST00000362031	ENSG00000129515	SNX6	TRUE	TRUE
chr14	34597560	G	T	ENST00000362031	ENSG00000129515	SNX6	TRUE	TRUE
chr14	34597573	C	A	ENST00000362031	ENSG00000129515	SNX6	TRUE	TRUE
chr14	34597581	G	C	ENST00000362031	ENSG00000129515	SNX6	TRUE	TRUE
chr14	34597581	G	T	ENST00000362031	ENSG00000129515	SNX6	TRUE	TRUE
chr14	34597585	T	A	ENST00000362031	ENSG00000129515	SNX6	TRUE	TRUE
chr14	34597597	T	A	ENST00000362031	ENSG00000129515	SNX6	TRUE	TRUE
chr14	34597609	C	A	ENST00000362031	ENSG00000129515	SNX6	TRUE	TRUE
chr14	34597615	T	A	ENST00000362031	ENSG00000129515	SNX6	TRUE	TRUE
chr14	34597618	C	A	ENST00000362031	ENSG00000129515	SNX6	TRUE	TRUE
chr14	34597621	T	A	ENST00000362031	ENSG00000129515	SNX6
chr14	34597624	T	A	ENST00000362031	ENSG00000129515	SNX6	TRUE	TRUE
chr14	34597630	T	A	ENST00000362031	ENSG00000129515	SNX6	TRUE	TRUE
chr14	34597633	C	A	ENST00000362031	ENSG00000129515	SNX6	TRUE	TRUE
chr14	34597636	G	A	ENST00000362031	ENSG00000129515	SNX6	TRUE	TRUE
chr14	34597644	A	T	ENST00000362031	ENSG00000129515	SNX6	TRUE	TRUE
chr14	34597646	C	A	ENST00000362031	ENSG00000129515	SNX6	TRUE	FALSE
chr14	34597646	C	G	ENST00000362031	ENSG00000129515	SNX6	TRUE	FALSE
chr14	34597646	C	T	ENST00000362031	ENSG00000129515	SNX6	TRUE	FALSE
chr14	34597647	T	A	ENST00000362031	ENSG00000129515	SNX6	TRUE	FALSE
chr14	34597647	T	C	ENST00000362031	ENSG00000129515	SNX6	TRUE	FALSE
chr14	34597647	T	G	ENST00000362031	ENSG00000129515	SNX6	TRUE	FALSE
chr14	34603346	A	C	ENST00000362031	ENSG00000129515	SNX6	TRUE	TRUE
chr14	34603346	A	G	ENST00000362031	ENSG00000129515	SNX6	TRUE	FALSE
chr14	34603346	A	T	ENST00000362031	ENSG00000129515	SNX6	TRUE	TRUE
chr14	34603347	C	A	ENST00000362031	ENSG00000129515	SNX6	TRUE	FALSE
chr14	34603347	C	G	ENST00000362031	ENSG00000129515	SNX6	TRUE	TRUE
chr14	34603347	C	T	ENST00000362031	ENSG00000129515	SNX6	TRUE	TRUE
chr14	34603353	G	A	ENST00000362031	ENSG00000129515	SNX6	TRUE	TRUE
chr14	34603357	A	C	ENST00000362031	ENSG00000129515	SNX6	TRUE	TRUE
chr14	34603357	A	T	ENST00000362031	ENSG00000129515	SNX6	TRUE	TRUE
chr14	34603362	C	A	ENST00000362031	ENSG00000129515	SNX6	TRUE	TRUE
chr14	34603364	A	T	ENST00000362031	ENSG00000129515	SNX6	TRUE	TRUE
chr14	34603382	A	C	ENST00000362031	ENSG00000129515	SNX6	TRUE	TRUE
chr14	34603382	A	T	ENST00000362031	ENSG00000129515	SNX6	TRUE	TRUE
chr14	34603389	T	A	ENST00000362031	ENSG00000129515	SNX6	TRUE	TRUE
chr14	34603392	T	A	ENST00000362031	ENSG00000129515	SNX6
chr14	34603394	A	T	ENST00000362031	ENSG00000129515	SNX6	TRUE	TRUE
chr14	34603417	A	T	ENST00000362031	ENSG00000129515	SNX6	TRUE	TRUE
chr14	34603431	C	A	ENST00000362031	ENSG00000129515	SNX6	TRUE	TRUE
chr14	34603449	T	A	ENST00000362031	ENSG00000129515	SNX6	TRUE	TRUE
chr14	34603452	T	A	ENST00000362031	ENSG00000129515	SNX6	TRUE	TRUE
chr14	34603463	A	T	ENST00000362031	ENSG00000129515	SNX6	TRUE	TRUE
chr14	34603465	A	C	ENST00000362031	ENSG00000129515	SNX6	TRUE	TRUE
chr14	34603465	A	T	ENST00000362031	ENSG00000129515	SNX6	TRUE	TRUE
chr14	34603470	C	A	ENST00000362031	ENSG00000129515	SNX6	TRUE	TRUE
chr14	34603472	C	A	ENST00000362031	ENSG00000129515	SNX6	TRUE	FALSE
chr14	34603472	C	G	ENST00000362031	ENSG00000129515	SNX6	TRUE	FALSE
chr14	34603472	C	T	ENST00000362031	ENSG00000129515	SNX6	TRUE	FALSE
chr14	34603473	T	A	ENST00000362031	ENSG00000129515	SNX6	TRUE	FALSE
chr14	34603473	T	C	ENST00000362031	ENSG00000129515	SNX6	TRUE	FALSE
chr14	34603473	T	G	ENST00000362031	ENSG00000129515	SNX6	TRUE	FALSE
chr14	34605594	A	C	ENST00000362031	ENSG00000129515	SNX6	TRUE	FALSE
chr14	34605594	A	G	ENST00000362031	ENSG00000129515	SNX6	TRUE	FALSE
chr14	34605594	A	T	ENST00000362031	ENSG00000129515	SNX6	TRUE	FALSE
chr14	34605595	C	A	ENST00000362031	ENSG00000129515	SNX6	TRUE	FALSE
chr14	34605595	C	G	ENST00000362031	ENSG00000129515	SNX6	TRUE	FALSE
chr14	34605595	C	T	ENST00000362031	ENSG00000129515	SNX6	TRUE	FALSE
chr14	34605600	C	A	ENST00000362031	ENSG00000129515	SNX6	TRUE	TRUE
chr14	34605606	C	A	ENST00000362031	ENSG00000129515	SNX6	TRUE	TRUE
chr14	34605609	G	A	ENST00000362031	ENSG00000129515	SNX6	TRUE	TRUE
chr14	34605612	T	A	ENST00000362031	ENSG00000129515	SNX6	TRUE	TRUE
chr14	34605618	T	A	ENST00000362031	ENSG00000129515	SNX6	TRUE	TRUE
chr14	34605627	C	A	ENST00000362031	ENSG00000129515	SNX6	TRUE	TRUE
chr14	34605630	C	A	ENST00000362031	ENSG00000129515	SNX6	TRUE	TRUE
chr14	34605633	T	A	ENST00000362031	ENSG00000129515	SNX6	TRUE	TRUE
chr14	34605641	G	C	ENST00000362031	ENSG00000129515	SNX6	TRUE	TRUE
chr14	34605641	G	T	ENST00000362031	ENSG00000129515	SNX6	TRUE	TRUE
chr14	34605648	C	A	ENST00000362031	ENSG00000129515	SNX6	TRUE	TRUE
chr14	34605651	C	A	ENST00000362031	ENSG00000129515	SNX6	TRUE	TRUE
chr14	34605654	C	A	ENST00000362031	ENSG00000129515	SNX6	TRUE	TRUE
chr14	34605663	T	A	ENST00000362031	ENSG00000129515	SNX6	TRUE	TRUE
chr14	34605666	G	A	ENST00000362031	ENSG00000129515	SNX6	TRUE	TRUE
chr14	34605672	T	A	ENST00000362031	ENSG00000129515	SNX6	TRUE	TRUE
chr14	34605675	C	A	ENST00000362031	ENSG00000129515	SNX6	TRUE	TRUE
chr14	34605680	G	C	ENST00000362031	ENSG00000129515	SNX6	TRUE	TRUE
chr14	34605680	G	T	ENST00000362031	ENSG00000129515	SNX6	TRUE	TRUE
chr14	34605699	T	A	ENST00000362031	ENSG00000129515	SNX6	TRUE	TRUE
chr14	34605718	C	A	ENST00000362031	ENSG00000129515	SNX6	TRUE	FALSE
chr14	34605718	C	G	ENST00000362031	ENSG00000129515	SNX6	TRUE	FALSE
chr14	34605718	C	T	ENST00000362031	ENSG00000129515	SNX6	TRUE	FALSE
chr14	34605719	T	A	ENST00000362031	ENSG00000129515	SNX6	TRUE	FALSE
chr14	34605719	T	C	ENST00000362031	ENSG00000129515	SNX6	TRUE	FALSE
chr14	34605719	T	G	ENST00000362031	ENSG00000129515	SNX6	TRUE	FALSE
chr14	34608028	A	C	ENST00000362031	ENSG00000129515	SNX6	TRUE	TRUE
chr14	34608028	A	G	ENST00000362031	ENSG00000129515	SNX6	TRUE	FALSE
chr14	34608028	A	T	ENST00000362031	ENSG00000129515	SNX6	TRUE	TRUE
chr14	34608029	C	A	ENST00000362031	ENSG00000129515	SNX6	TRUE	TRUE
chr14	34608029	C	G	ENST00000362031	ENSG00000129515	SNX6	TRUE	TRUE
chr14	34608029	C	T	ENST00000362031	ENSG00000129515	SNX6	TRUE	TRUE
chr14	34608033	A	C	ENST00000362031	ENSG00000129515	SNX6	TRUE	TRUE
chr14	34608033	A	T	ENST00000362031	ENSG00000129515	SNX6	TRUE	TRUE
chr14	34608042	A	C	ENST00000362031	ENSG00000129515	SNX6	TRUE	TRUE
chr14	34608042	A	T	ENST00000362031	ENSG00000129515	SNX6	TRUE	TRUE
chr14	34608050	C	A	ENST00000362031	ENSG00000129515	SNX6	TRUE	TRUE
chr14	34608056	C	A	ENST00000362031	ENSG00000129515	SNX6	TRUE	TRUE
chr14	34608075	C	T	ENST00000362031	ENSG00000129515	SNX6	TRUE	TRUE
chr14	34608076	C	T	ENST00000362031	ENSG00000129515	SNX6	TRUE	TRUE
chr14	34608086	C	A	ENST00000362031	ENSG00000129515	SNX6	TRUE	TRUE
chr14	34608089	C	A	ENST00000362031	ENSG00000129515	SNX6	TRUE	TRUE
chr14	34608095	G	A	ENST00000362031	ENSG00000129515	SNX6	TRUE	TRUE
chr14	34608106	G	C	ENST00000362031	ENSG00000129515	SNX6	TRUE	TRUE
chr14	34608106	G	T	ENST00000362031	ENSG00000129515	SNX6	TRUE	TRUE
chr14	34608113	C	A	ENST00000362031	ENSG00000129515	SNX6	TRUE	TRUE
chr14	34608119	G	A	ENST00000362031	ENSG00000129515	SNX6	TRUE	TRUE
chr14	34608122	T	A	ENST00000362031	ENSG00000129515	SNX6	TRUE	TRUE
chr14	34608133	A	T	ENST00000362031	ENSG00000129515	SNX6	TRUE	TRUE
chr14	34608136	G	C	ENST00000362031	ENSG00000129515	SNX6	TRUE	TRUE
chr14	34608136	G	T	ENST00000362031	ENSG00000129515	SNX6	TRUE	TRUE
chr14	34608141	C	A	ENST00000362031	ENSG00000129515	SNX6	TRUE	TRUE
chr14	34608141	C	G	ENST00000362031	ENSG00000129515	SNX6	TRUE	TRUE
chr14	34608141	C	T	ENST00000362031	ENSG00000129515	SNX6	TRUE	TRUE
chr14	34608142	T	A	ENST00000362031	ENSG00000129515	SNX6	TRUE	TRUE
chr14	34608142	T	C	ENST00000362031	ENSG00000129515	SNX6	TRUE	TRUE
chr14	34608142	T	G	ENST00000362031	ENSG00000129515	SNX6	TRUE	TRUE
chr14	34609636	A	C	ENST00000362031	ENSG00000129515	SNX6	TRUE	TRUE
chr14	34609636	A	G	ENST00000362031	ENSG00000129515	SNX6	TRUE	FALSE
chr14	34609636	A	T	ENST00000362031	ENSG00000129515	SNX6	TRUE	TRUE
chr14	34609637	C	A	ENST00000362031	ENSG00000129515	SNX6	TRUE	TRUE
chr14	34609637	C	G	ENST00000362031	ENSG00000129515	SNX6	TRUE	TRUE
chr14	34609637	C	T	ENST00000362031	ENSG00000129515	SNX6	TRUE	TRUE
chr14	34609640	T	A	ENST00000362031	ENSG00000129515	SNX6	TRUE	TRUE
chr14	34609658	T	A	ENST00000362031	ENSG00000129515	SNX6	TRUE	TRUE
chr14	34609664	T	A	ENST00000362031	ENSG00000129515	SNX6	TRUE	TRUE
chr14	34609673	C	A	ENST00000362031	ENSG00000129515	SNX6	TRUE	TRUE
chr14	34609700	G	A	ENST00000362031	ENSG00000129515	SNX6	TRUE	TRUE
chr14	34609718	G	A	ENST00000362031	ENSG00000129515	SNX6	TRUE	TRUE
chr14	34609739	T	A	ENST00000362031	ENSG00000129515	SNX6	TRUE	FALSE
chr14	34609743	C	A	ENST00000362031	ENSG00000129515	SNX6	TRUE	TRUE
chr14	34609743	C	G	ENST00000362031	ENSG00000129515	SNX6	TRUE	TRUE
chr14	34609743	C	T	ENST00000362031	ENSG00000129515	SNX6	TRUE	TRUE
chr14	34609744	T	A	ENST00000362031	ENSG00000129515	SNX6	TRUE	TRUE
chr14	34609744	T	C	ENST00000362031	ENSG00000129515	SNX6	TRUE	TRUE
chr14	34609744	T	G	ENST00000362031	ENSG00000129515	SNX6	TRUE	TRUE
chr14	34629905	A	C	ENST00000362031	ENSG00000129515	SNX6	TRUE	FALSE
chr14	34629905	A	G	ENST00000362031	ENSG00000129515	SNX6	TRUE	FALSE
chr14	34629905	A	T	ENST00000362031	ENSG00000129515	SNX6	TRUE	FALSE
chr14	34629906	C	A	ENST00000362031	ENSG00000129515	SNX6	TRUE	FALSE
chr14	34629906	C	G	ENST00000362031	ENSG00000129515	SNX6	TRUE	FALSE
chr14	34629906	C	T	ENST00000362031	ENSG00000129515	SNX6	TRUE	FALSE
chr14	34629909	C	A	ENST00000362031	ENSG00000129515	SNX6	FALSE	FALSE
chr14	34629918	C	A	ENST00000362031	ENSG00000129515	SNX6	FALSE	FALSE
chr14	34629921	C	A	ENST00000362031	ENSG00000129515	SNX6	FALSE	FALSE
chr14	34629923	G	C	ENST00000362031	ENSG00000129515	SNX6	FALSE	FALSE
chr14	34629923	G	T	ENST00000362031	ENSG00000129515	SNX6	FALSE	FALSE
chr14	34629954	C	A	ENST00000362031	ENSG00000129515	SNX6	FALSE	FALSE
chr14	34629955	C	A	ENST00000362031	ENSG00000129515	SNX6	TRUE	FALSE
chr14	34629955	C	G	ENST00000362031	ENSG00000129515	SNX6	TRUE	FALSE
chr14	34629955	C	T	ENST00000362031	ENSG00000129515	SNX6	TRUE	FALSE
chr14	34629956	T	A	ENST00000362031	ENSG00000129515	SNX6	TRUE	FALSE
chr14	34629956	T	C	ENST00000362031	ENSG00000129515	SNX6	TRUE	FALSE
chr14	34629956	T	G	ENST00000362031	ENSG00000129515	SNX6	TRUE	FALSE
chr14	34630109	A	C	ENST00000362031	ENSG00000129515	SNX6	FALSE	FALSE
chr14	34630109	A	G	ENST00000362031	ENSG00000129515	SNX6	FALSE	FALSE
chr14	34630109	A	T	ENST00000362031	ENSG00000129515	SNX6	FALSE	FALSE
chr14	34630110	C	A	ENST00000362031	ENSG00000129515	SNX6	FALSE	FALSE
chr14	34630110	C	G	ENST00000362031	ENSG00000129515	SNX6	FALSE	FALSE
chr14	34630110	C	T	ENST00000362031	ENSG00000129515	SNX6	FALSE	FALSE
chr14	34712869	A	C	ENST00000298159	ENSG00000165410	CFL2	FALSE	FALSE
chr14	34712869	A	T	ENST00000298159	ENSG00000165410	CFL2	FALSE	FALSE
chr14	34712876	T	A	ENST00000298159	ENSG00000165410	CFL2	FALSE	FALSE
chr14	34712879	C	A	ENST00000298159	ENSG00000165410	CFL2	FALSE	FALSE
chr14	34712882	C	A	ENST00000298159	ENSG00000165410	CFL2	FALSE	FALSE
chr14	34712887	G	C	ENST00000298159	ENSG00000165410	CFL2	FALSE	FALSE
chr14	34712887	G	T	ENST00000298159	ENSG00000165410	CFL2	FALSE	FALSE
chr14	34712906	C	A	ENST00000298159	ENSG00000165410	CFL2	FALSE	FALSE
chr14	34712908	A	T	ENST00000298159	ENSG00000165410	CFL2	FALSE	FALSE
chr14	34712912	T	A	ENST00000298159	ENSG00000165410	CFL2	FALSE	FALSE
chr14	34712915	C	A	ENST00000298159	ENSG00000165410	CFL2	FALSE	FALSE
chr14	34712918	C	A	ENST00000298159	ENSG00000165410	CFL2	FALSE	FALSE
chr14	34712926	G	T	ENST00000298159	ENSG00000165410	CFL2	FALSE	FALSE
chr14	34712936	T	A	ENST00000298159	ENSG00000165410	CFL2	FALSE	FALSE
chr14	34712947	A	T	ENST00000298159	ENSG00000165410	CFL2	FALSE	FALSE
chr14	34712960	G	A	ENST00000298159	ENSG00000165410	CFL2	FALSE	FALSE
chr14	34712961	C	T	ENST00000298159	ENSG00000165410	CFL2	FALSE	FALSE
chr14	34712962	C	T	ENST00000298159	ENSG00000165410	CFL2	FALSE	FALSE
chr14	34712966	C	A	ENST00000298159	ENSG00000165410	CFL2	FALSE	FALSE
chr14	34712972	T	A	ENST00000298159	ENSG00000165410	CFL2	FALSE	FALSE
chr14	34712978	C	A	ENST00000298159	ENSG00000165410	CFL2	TRUE	FALSE
chr14	34712978	C	G	ENST00000298159	ENSG00000165410	CFL2	TRUE	FALSE
chr14	34712978	C	T	ENST00000298159	ENSG00000165410	CFL2	TRUE	FALSE
chr14	34712979	T	A	ENST00000298159	ENSG00000165410	CFL2	TRUE	FALSE
chr14	34712979	T	C	ENST00000298159	ENSG00000165410	CFL2	TRUE	FALSE
chr14	34712979	T	G	ENST00000298159	ENSG00000165410	CFL2	TRUE	FALSE
chr14	34713058	A	C	ENST00000298159	ENSG00000165410	CFL2	TRUE	TRUE
chr14	34713058	A	G	ENST00000298159	ENSG00000165410	CFL2	TRUE	TRUE
chr14	34713058	A	T	ENST00000298159	ENSG00000165410	CFL2	TRUE	TRUE
chr14	34713059	C	A	ENST00000298159	ENSG00000165410	CFL2	TRUE	TRUE
chr14	34713059	C	G	ENST00000298159	ENSG00000165410	CFL2	TRUE	TRUE
chr14	34713059	C	T	ENST00000298159	ENSG00000165410	CFL2	TRUE	TRUE
chr14	34713069	T	A	ENST00000298159	ENSG00000165410	CFL2	FALSE	FALSE
chr14	34713072	T	A	ENST00000298159	ENSG00000165410	CFL2	FALSE	FALSE
chr14	34713075	T	A	ENST00000298159	ENSG00000165410	CFL2	FALSE	FALSE
chr14	34713087	T	A	ENST00000298159	ENSG00000165410	CFL2	FALSE	FALSE
chr14	34713097	A	C	ENST00000298159	ENSG00000165410	CFL2	FALSE	FALSE
chr14	34713097	A	T	ENST00000298159	ENSG00000165410	CFL2	FALSE	FALSE
chr14	34713108	T	A	ENST00000298159	ENSG00000165410	CFL2		FALSE
chr14	34713114	T	A	ENST00000298159	ENSG00000165410	CFL2
chr14	34713116	A	C	ENST00000298159	ENSG00000165410	CFL2
chr14	34713116	A	T	ENST00000298159	ENSG00000165410	CFL2
chr14	34713129	C	A	ENST00000298159	ENSG00000165410	CFL2
chr14	34713136	C	T	ENST00000298159	ENSG00000165410	CFL2
chr14	34713137	C	A	ENST00000298159	ENSG00000165410	CFL2	TRUE	FALSE
chr14	34713137	C	G	ENST00000298159	ENSG00000165410	CFL2	TRUE	FALSE
chr14	34713137	C	T	ENST00000298159	ENSG00000165410	CFL2	TRUE	FALSE
chr14	34713138	T	A	ENST00000298159	ENSG00000165410	CFL2	TRUE	FALSE
chr14	34713138	T	C	ENST00000298159	ENSG00000165410	CFL2	TRUE	FALSE
chr14	34713138	T	G	ENST00000298159	ENSG00000165410	CFL2	TRUE	FALSE
chr14	34713252	A	C	ENST00000298159	ENSG00000165410	CFL2	TRUE	FALSE
chr14	34713252	A	G	ENST00000298159	ENSG00000165410	CFL2	TRUE	FALSE
chr14	34713252	A	T	ENST00000298159	ENSG00000165410	CFL2	TRUE	FALSE
chr14	34713253	C	A	ENST00000298159	ENSG00000165410	CFL2	TRUE	FALSE
chr14	34713253	C	G	ENST00000298159	ENSG00000165410	CFL2	TRUE	FALSE
chr14	34713253	C	T	ENST00000298159	ENSG00000165410	CFL2	TRUE	FALSE
chr14	34713254	C	T	ENST00000298159	ENSG00000165410	CFL2	TRUE	TRUE
chr14	34713276	C	A	ENST00000298159	ENSG00000165410	CFL2	TRUE	TRUE
chr14	34713279	T	A	ENST00000298159	ENSG00000165410	CFL2	TRUE	TRUE
chr14	34713282	T	A	ENST00000298159	ENSG00000165410	CFL2	TRUE	TRUE
chr14	34713288	C	A	ENST00000298159	ENSG00000165410	CFL2	TRUE	TRUE
chr14	34713291	T	A	ENST00000298159	ENSG00000165410	CFL2	TRUE	TRUE
chr14	34713297	C	A	ENST00000298159	ENSG00000165410	CFL2	TRUE	TRUE
chr14	34713298	G	C	ENST00000298159	ENSG00000165410	CFL2	TRUE	TRUE
chr14	34713298	G	T	ENST00000298159	ENSG00000165410	CFL2	TRUE	TRUE
chr14	34713310	G	C	ENST00000298159	ENSG00000165410	CFL2	TRUE	TRUE
chr14	34713310	G	T	ENST00000298159	ENSG00000165410	CFL2	TRUE	TRUE
chr14	34713314	A	T	ENST00000298159	ENSG00000165410	CFL2	TRUE	TRUE
chr14	34713319	A	C	ENST00000298159	ENSG00000165410	CFL2	TRUE	TRUE
chr14	34713319	A	T	ENST00000298159	ENSG00000165410	CFL2	TRUE	TRUE
chr14	34713324	G	A	ENST00000298159	ENSG00000165410	CFL2	TRUE	TRUE
chr14	34713325	G	T	ENST00000298159	ENSG00000165410	CFL2	TRUE	TRUE
chr14	34713344	A	T	ENST00000298159	ENSG00000165410	CFL2	TRUE	TRUE
chr14	34713348	T	A	ENST00000298159	ENSG00000165410	CFL2	TRUE	TRUE
chr14	34713361	G	C	ENST00000298159	ENSG00000165410	CFL2	TRUE	TRUE
chr14	34713361	G	T	ENST00000298159	ENSG00000165410	CFL2	TRUE	TRUE
chr14	34713372	C	A	ENST00000298159	ENSG00000165410	CFL2	TRUE	TRUE
chr14	34713398	A	T	ENST00000298159	ENSG00000165410	CFL2	TRUE	TRUE
chr14	34713405	G	A	ENST00000298159	ENSG00000165410	CFL2	TRUE	TRUE
chr14	34713408	T	A	ENST00000298159	ENSG00000165410	CFL2	TRUE	TRUE
chr14	34713414	C	A	ENST00000298159	ENSG00000165410	CFL2	TRUE	TRUE
chr14	34713417	C	A	ENST00000298159	ENSG00000165410	CFL2	TRUE	TRUE
chr14	34713429	G	A	ENST00000298159	ENSG00000165410	CFL2	TRUE	TRUE
chr14	34713432	T	A	ENST00000298159	ENSG00000165410	CFL2	TRUE	TRUE
chr14	34713435	T	A	ENST00000298159	ENSG00000165410	CFL2	TRUE	TRUE
chr14	34713446	A	C	ENST00000298159	ENSG00000165410	CFL2	TRUE	TRUE
chr14	34713446	A	T	ENST00000298159	ENSG00000165410	CFL2	TRUE	TRUE
chr14	34713448	A	T	ENST00000298159	ENSG00000165410	CFL2	TRUE	TRUE
chr14	34713465	T	A	ENST00000298159	ENSG00000165410	CFL2	TRUE	TRUE
chr14	34713468	T	A	ENST00000298159	ENSG00000165410	CFL2	TRUE	TRUE
chr14	34713471	T	A	ENST00000298159	ENSG00000165410	CFL2	TRUE	TRUE
chr14	34713474	T	A	ENST00000298159	ENSG00000165410	CFL2	TRUE	TRUE
chr14	34713477	T	A	ENST00000298159	ENSG00000165410	CFL2	TRUE	TRUE
chr14	34713483	C	A	ENST00000298159	ENSG00000165410	CFL2	TRUE	TRUE
chr14	34713486	C	A	ENST00000298159	ENSG00000165410	CFL2	TRUE	TRUE
chr14	34713489	G	A	ENST00000298159	ENSG00000165410	CFL2	TRUE	TRUE
chr14	34713501	T	A	ENST00000298159	ENSG00000165410	CFL2	TRUE	FALSE
chr14	34713510	T	A	ENST00000298159	ENSG00000165410	CFL2	TRUE	FALSE
chr14	34713528	T	A	ENST00000298159	ENSG00000165410	CFL2	FALSE	FALSE
chr14	34713537	C	A	ENST00000298159	ENSG00000165410	CFL2	FALSE	FALSE
chr14	34713555	C	A	ENST00000298159	ENSG00000165410	CFL2	FALSE	FALSE
chr14	34713562	C	A	ENST00000298159	ENSG00000165410	CFL2	TRUE	FALSE
chr14	34713562	C	G	ENST00000298159	ENSG00000165410	CFL2	TRUE	FALSE
chr14	34713562	C	T	ENST00000298159	ENSG00000165410	CFL2	TRUE	FALSE
chr14	34713563	T	A	ENST00000298159	ENSG00000165410	CFL2	TRUE	FALSE
chr14	34713563	T	C	ENST00000298159	ENSG00000165410	CFL2	TRUE	FALSE
chr14	34713563	T	G	ENST00000298159	ENSG00000165410	CFL2	TRUE	FALSE
chr14	34714536	A	C	ENST00000298159	ENSG00000165410	CFL2	TRUE	FALSE
chr14	34714536	A	G	ENST00000298159	ENSG00000165410	CFL2	TRUE	FALSE
chr14	34714536	A	T	ENST00000298159	ENSG00000165410	CFL2	TRUE	FALSE
chr14	34714537	C	A	ENST00000298159	ENSG00000165410	CFL2	TRUE	FALSE
chr14	34714537	C	G	ENST00000298159	ENSG00000165410	CFL2	TRUE	FALSE
chr14	34714537	C	T	ENST00000298159	ENSG00000165410	CFL2	TRUE	FALSE
chr14	34753516	G	A	ENST00000360310	ENSG00000198604	BAZ1A	FALSE	FALSE
chr14	34753518	G	C	ENST00000360310	ENSG00000198604	BAZ1A	FALSE	FALSE
chr14	34753518	G	T	ENST00000360310	ENSG00000198604	BAZ1A	FALSE	FALSE
chr14	34753522	T	A	ENST00000360310	ENSG00000198604	BAZ1A	FALSE	FALSE
chr14	34753525	T	A	ENST00000360310	ENSG00000198604	BAZ1A	FALSE	FALSE
chr14	34753549	G	A	ENST00000360310	ENSG00000198604	BAZ1A	FALSE	FALSE
chr14	34753579	C	A	ENST00000360310	ENSG00000198604	BAZ1A	FALSE	FALSE
chr14	34753585	T	A	ENST00000360310	ENSG00000198604	BAZ1A	FALSE	FALSE
chr14	34753588	G	A	ENST00000360310	ENSG00000198604	BAZ1A	FALSE	FALSE
chr14	34753594	G	A	ENST00000360310	ENSG00000198604	BAZ1A	FALSE	FALSE
chr14	34753612	G	A	ENST00000360310	ENSG00000198604	BAZ1A	FALSE	FALSE
chr14	34753624	C	A	ENST00000360310	ENSG00000198604	BAZ1A	FALSE	FALSE
chr14	34753630	T	A	ENST00000360310	ENSG00000198604	BAZ1A	FALSE	FALSE
chr14	34753636	C	A	ENST00000360310	ENSG00000198604	BAZ1A	FALSE	FALSE
chr14	34753655	G	C	ENST00000360310	ENSG00000198604	BAZ1A	FALSE	FALSE
chr14	34753655	G	T	ENST00000360310	ENSG00000198604	BAZ1A	FALSE	FALSE
chr14	34753660	C	A	ENST00000360310	ENSG00000198604	BAZ1A	FALSE	FALSE
chr14	34753664	G	T	ENST00000360310	ENSG00000198604	BAZ1A	FALSE	FALSE
chr14	34753671	G	T	ENST00000360310	ENSG00000198604	BAZ1A	FALSE	FALSE
chr14	34753680	A	C	ENST00000360310	ENSG00000198604	BAZ1A	FALSE	FALSE
chr14	34753680	A	T	ENST00000360310	ENSG00000198604	BAZ1A	FALSE	FALSE
chr14	34753684	C	A	ENST00000360310	ENSG00000198604	BAZ1A	FALSE	FALSE
chr14	34753702	C	A	ENST00000360310	ENSG00000198604	BAZ1A	FALSE	FALSE
chr14	34753705	C	A	ENST00000360310	ENSG00000198604	BAZ1A	TRUE	TRUE
chr14	34753705	C	G	ENST00000360310	ENSG00000198604	BAZ1A	TRUE	TRUE
chr14	34753705	C	T	ENST00000360310	ENSG00000198604	BAZ1A	TRUE	TRUE
chr14	34753706	T	A	ENST00000360310	ENSG00000198604	BAZ1A	TRUE	TRUE
chr14	34753706	T	C	ENST00000360310	ENSG00000198604	BAZ1A	TRUE	FALSE
chr14	34753706	T	G	ENST00000360310	ENSG00000198604	BAZ1A	TRUE	TRUE
chr14	34754825	A	C	ENST00000360310	ENSG00000198604	BAZ1A	TRUE	TRUE
chr14	34754825	A	G	ENST00000360310	ENSG00000198604	BAZ1A	TRUE	FALSE
chr14	34754825	A	T	ENST00000360310	ENSG00000198604	BAZ1A	TRUE	TRUE
chr14	34754826	C	A	ENST00000360310	ENSG00000198604	BAZ1A	TRUE	TRUE
chr14	34754826	C	G	ENST00000360310	ENSG00000198604	BAZ1A	TRUE	TRUE
chr14	34754826	C	T	ENST00000360310	ENSG00000198604	BAZ1A	TRUE	TRUE
chr14	34754832	A	C	ENST00000360310	ENSG00000198604	BAZ1A	FALSE	FALSE
chr14	34754832	A	T	ENST00000360310	ENSG00000198604	BAZ1A	FALSE	FALSE
chr14	34754836	T	A	ENST00000360310	ENSG00000198604	BAZ1A	FALSE	FALSE
chr14	34754837	A	C	ENST00000360310	ENSG00000198604	BAZ1A	FALSE	FALSE
chr14	34754837	A	T	ENST00000360310	ENSG00000198604	BAZ1A	FALSE	FALSE
chr14	34754842	C	A	ENST00000360310	ENSG00000198604	BAZ1A	FALSE	FALSE
chr14	34754843	A	T	ENST00000360310	ENSG00000198604	BAZ1A	FALSE	FALSE
chr14	34754848	T	A	ENST00000360310	ENSG00000198604	BAZ1A	FALSE	FALSE
chr14	34754857	T	A	ENST00000360310	ENSG00000198604	BAZ1A	FALSE	FALSE
chr14	34754860	C	A	ENST00000360310	ENSG00000198604	BAZ1A	FALSE	FALSE
chr14	34754874	A	C	ENST00000360310	ENSG00000198604	BAZ1A	FALSE	FALSE
chr14	34754874	A	T	ENST00000360310	ENSG00000198604	BAZ1A	FALSE	FALSE
chr14	34754887	T	A	ENST00000360310	ENSG00000198604	BAZ1A	TRUE	TRUE
chr14	34754890	T	A	ENST00000360310	ENSG00000198604	BAZ1A	TRUE	TRUE
chr14	34754900	A	C	ENST00000360310	ENSG00000198604	BAZ1A	TRUE	TRUE
chr14	34754900	A	T	ENST00000360310	ENSG00000198604	BAZ1A	TRUE	TRUE
chr14	34754903	G	C	ENST00000360310	ENSG00000198604	BAZ1A	TRUE	TRUE
chr14	34754903	G	T	ENST00000360310	ENSG00000198604	BAZ1A	TRUE	TRUE
chr14	34754915	C	A	ENST00000360310	ENSG00000198604	BAZ1A	TRUE	TRUE
chr14	34754915	C	G	ENST00000360310	ENSG00000198604	BAZ1A	TRUE	TRUE
chr14	34754915	C	T	ENST00000360310	ENSG00000198604	BAZ1A	TRUE	TRUE
chr14	34754916	T	A	ENST00000360310	ENSG00000198604	BAZ1A	TRUE	TRUE
chr14	34754916	T	C	ENST00000360310	ENSG00000198604	BAZ1A	TRUE	TRUE
chr14	34754916	T	G	ENST00000360310	ENSG00000198604	BAZ1A	TRUE	TRUE
chr14	34758702	A	C	ENST00000360310	ENSG00000198604	BAZ1A	TRUE	TRUE
chr14	34758702	A	G	ENST00000360310	ENSG00000198604	BAZ1A	TRUE	FALSE
chr14	34758702	A	T	ENST00000360310	ENSG00000198604	BAZ1A	TRUE	TRUE
chr14	34758703	C	A	ENST00000360310	ENSG00000198604	BAZ1A	TRUE	TRUE
chr14	34758703	C	G	ENST00000360310	ENSG00000198604	BAZ1A	TRUE	TRUE
chr14	34758703	C	T	ENST00000360310	ENSG00000198604	BAZ1A	TRUE	TRUE
chr14	34758706	G	A	ENST00000360310	ENSG00000198604	BAZ1A	TRUE	TRUE
chr14	34758712	T	A	ENST00000360310	ENSG00000198604	BAZ1A	TRUE	TRUE
chr14	34758724	T	A	ENST00000360310	ENSG00000198604	BAZ1A	TRUE	TRUE
chr14	34758726	A	T	ENST00000360310	ENSG00000198604	BAZ1A	TRUE	TRUE
chr14	34758734	C	T	ENST00000360310	ENSG00000198604	BAZ1A	TRUE	TRUE
chr14	34758735	C	T	ENST00000360310	ENSG00000198604	BAZ1A	TRUE	TRUE
chr14	34758751	G	A	ENST00000360310	ENSG00000198604	BAZ1A	TRUE	TRUE
chr14	34758756	A	T	ENST00000360310	ENSG00000198604	BAZ1A	TRUE	TRUE
chr14	34758760	C	A	ENST00000360310	ENSG00000198604	BAZ1A	TRUE	TRUE
chr14	34758772	G	A	ENST00000360310	ENSG00000198604	BAZ1A	TRUE	TRUE
chr14	34758775	C	A	ENST00000360310	ENSG00000198604	BAZ1A	TRUE	TRUE
chr14	34758786	A	T	ENST00000360310	ENSG00000198604	BAZ1A	TRUE	TRUE
chr14	34758790	C	A	ENST00000360310	ENSG00000198604	BAZ1A	TRUE	TRUE
chr14	34758799	C	A	ENST00000360310	ENSG00000198604	BAZ1A	TRUE	TRUE
chr14	34758802	C	A	ENST00000360310	ENSG00000198604	BAZ1A	TRUE	TRUE
chr14	34758805	G	A	ENST00000360310	ENSG00000198604	BAZ1A	TRUE	TRUE
chr14	34758808	G	A	ENST00000360310	ENSG00000198604	BAZ1A	TRUE	TRUE
chr14	34758823	G	A	ENST00000360310	ENSG00000198604	BAZ1A	TRUE	TRUE
chr14	34758840	G	T	ENST00000360310	ENSG00000198604	BAZ1A	TRUE	TRUE
chr14	34758847	C	A	ENST00000360310	ENSG00000198604	BAZ1A	TRUE	FALSE
chr14	34758847	C	G	ENST00000360310	ENSG00000198604	BAZ1A	TRUE	FALSE
chr14	34758847	C	T	ENST00000360310	ENSG00000198604	BAZ1A	TRUE	FALSE
chr14	34758848	T	A	ENST00000360310	ENSG00000198604	BAZ1A	TRUE	FALSE
chr14	34758848	T	C	ENST00000360310	ENSG00000198604	BAZ1A	TRUE	FALSE
chr14	34758848	T	G	ENST00000360310	ENSG00000198604	BAZ1A	TRUE	FALSE
chr14	34761755	A	C	ENST00000360310	ENSG00000198604	BAZ1A	TRUE	FALSE
chr14	34761755	A	G	ENST00000360310	ENSG00000198604	BAZ1A	TRUE	FALSE
chr14	34761755	A	T	ENST00000360310	ENSG00000198604	BAZ1A	TRUE	FALSE
chr14	34761756	C	A	ENST00000360310	ENSG00000198604	BAZ1A	TRUE	FALSE
chr14	34761756	C	G	ENST00000360310	ENSG00000198604	BAZ1A	TRUE	FALSE
chr14	34761756	C	T	ENST00000360310	ENSG00000198604	BAZ1A	TRUE	FALSE
chr14	34761757	C	A	ENST00000360310	ENSG00000198604	BAZ1A	TRUE	TRUE
chr14	34761766	G	A	ENST00000360310	ENSG00000198604	BAZ1A	TRUE	TRUE
chr14	34761769	T	A	ENST00000360310	ENSG00000198604	BAZ1A	TRUE	TRUE
chr14	34761772	T	A	ENST00000360310	ENSG00000198604	BAZ1A	TRUE	TRUE
chr14	34761775	T	A	ENST00000360310	ENSG00000198604	BAZ1A	TRUE	TRUE
chr14	34761776	G	T	ENST00000360310	ENSG00000198604	BAZ1A	TRUE	TRUE
chr14	34761781	T	A	ENST00000360310	ENSG00000198604	BAZ1A	TRUE	TRUE
chr14	34761784	T	A	ENST00000360310	ENSG00000198604	BAZ1A	TRUE	TRUE
chr14	34761787	T	A	ENST00000360310	ENSG00000198604	BAZ1A	TRUE	TRUE
chr14	34761793	C	A	ENST00000360310	ENSG00000198604	BAZ1A	TRUE	TRUE
chr14	34761799	C	A	ENST00000360310	ENSG00000198604	BAZ1A	TRUE	TRUE
chr14	34761802	G	A	ENST00000360310	ENSG00000198604	BAZ1A	TRUE	TRUE
chr14	34761814	T	A	ENST00000360310	ENSG00000198604	BAZ1A	TRUE	TRUE
chr14	34761816	G	C	ENST00000360310	ENSG00000198604	BAZ1A	TRUE	TRUE
chr14	34761816	G	T	ENST00000360310	ENSG00000198604	BAZ1A	TRUE	TRUE
chr14	34761835	T	A	ENST00000360310	ENSG00000198604	BAZ1A	TRUE	TRUE
chr14	34761837	G	C	ENST00000360310	ENSG00000198604	BAZ1A	TRUE	TRUE
chr14	34761837	G	T	ENST00000360310	ENSG00000198604	BAZ1A	TRUE	TRUE
chr14	34761841	G	A	ENST00000360310	ENSG00000198604	BAZ1A	TRUE	TRUE
chr14	34761844	C	A	ENST00000360310	ENSG00000198604	BAZ1A	TRUE	TRUE
chr14	34761849	G	C	ENST00000360310	ENSG00000198604	BAZ1A	TRUE	TRUE
chr14	34761849	G	T	ENST00000360310	ENSG00000198604	BAZ1A	TRUE	TRUE
chr14	34761853	T	A	ENST00000360310	ENSG00000198604	BAZ1A	TRUE	TRUE
chr14	34761868	T	A	ENST00000360310	ENSG00000198604	BAZ1A	TRUE	TRUE
chr14	34761895	C	A	ENST00000360310	ENSG00000198604	BAZ1A	TRUE	TRUE
chr14	34761916	T	A	ENST00000360310	ENSG00000198604	BAZ1A	TRUE	TRUE
chr14	34761925	T	A	ENST00000360310	ENSG00000198604	BAZ1A	TRUE	TRUE
chr14	34761931	T	A	ENST00000360310	ENSG00000198604	BAZ1A	TRUE	TRUE
chr14	34761934	T	A	ENST00000360310	ENSG00000198604	BAZ1A	TRUE	TRUE
chr14	34761948	A	T	ENST00000360310	ENSG00000198604	BAZ1A	TRUE	TRUE
chr14	34761952	C	A	ENST00000360310	ENSG00000198604	BAZ1A	TRUE	TRUE
chr14	34761970	G	A	ENST00000360310	ENSG00000198604	BAZ1A	TRUE	TRUE
chr14	34762012	T	A	ENST00000360310	ENSG00000198604	BAZ1A	TRUE	TRUE
chr14	34762014	A	C	ENST00000360310	ENSG00000198604	BAZ1A	TRUE	TRUE
chr14	34762014	A	T	ENST00000360310	ENSG00000198604	BAZ1A	TRUE	TRUE
chr14	34762021	T	A	ENST00000360310	ENSG00000198604	BAZ1A	TRUE	TRUE
chr14	34762027	C	A	ENST00000360310	ENSG00000198604	BAZ1A	TRUE	TRUE
chr14	34762051	T	A	ENST00000360310	ENSG00000198604	BAZ1A	TRUE	TRUE
chr14	34762054	T	A	ENST00000360310	ENSG00000198604	BAZ1A	TRUE	TRUE
chr14	34762063	T	A	ENST00000360310	ENSG00000198604	BAZ1A	TRUE	TRUE
chr14	34762072	T	A	ENST00000360310	ENSG00000198604	BAZ1A	TRUE	TRUE
chr14	34762090	T	A	ENST00000360310	ENSG00000198604	BAZ1A	TRUE	TRUE
chr14	34762102	G	A	ENST00000360310	ENSG00000198604	BAZ1A	TRUE	TRUE
chr14	34762105	G	A	ENST00000360310	ENSG00000198604	BAZ1A	TRUE	TRUE
chr14	34762113	G	C	ENST00000360310	ENSG00000198604	BAZ1A	TRUE	TRUE
chr14	34762113	G	T	ENST00000360310	ENSG00000198604	BAZ1A	TRUE	TRUE
chr14	34762118	G	C	ENST00000360310	ENSG00000198604	BAZ1A	TRUE	TRUE
chr14	34762118	G	T	ENST00000360310	ENSG00000198604	BAZ1A	TRUE	TRUE
chr14	34762123	T	A	ENST00000360310	ENSG00000198604	BAZ1A	TRUE	TRUE
chr14	34762126	C	A	ENST00000360310	ENSG00000198604	BAZ1A	TRUE	TRUE
chr14	34762132	C	A	ENST00000360310	ENSG00000198604	BAZ1A	TRUE	TRUE
chr14	34762135	G	A	ENST00000360310	ENSG00000198604	BAZ1A	TRUE	TRUE
chr14	34762138	G	A	ENST00000360310	ENSG00000198604	BAZ1A	TRUE	TRUE
chr14	34762141	G	A	ENST00000360310	ENSG00000198604	BAZ1A	TRUE	TRUE
chr14	34762152	G	C	ENST00000360310	ENSG00000198604	BAZ1A	TRUE	TRUE
chr14	34762152	G	T	ENST00000360310	ENSG00000198604	BAZ1A	TRUE	TRUE
chr14	34762171	T	A	ENST00000360310	ENSG00000198604	BAZ1A	TRUE	TRUE
chr14	34762177	T	A	ENST00000360310	ENSG00000198604	BAZ1A	TRUE	TRUE
chr14	34762183	T	A	ENST00000360310	ENSG00000198604	BAZ1A	TRUE	TRUE
chr14	34762191	A	T	ENST00000360310	ENSG00000198604	BAZ1A	TRUE	TRUE
chr14	34762195	T	A	ENST00000360310	ENSG00000198604	BAZ1A	TRUE	TRUE
chr14	34762201	G	A	ENST00000360310	ENSG00000198604	BAZ1A	TRUE	TRUE
chr14	34762207	T	A	ENST00000360310	ENSG00000198604	BAZ1A	TRUE	TRUE
chr14	34762210	C	A	ENST00000360310	ENSG00000198604	BAZ1A	TRUE	TRUE
chr14	34762213	G	A	ENST00000360310	ENSG00000198604	BAZ1A	TRUE	TRUE
chr14	34762216	T	A	ENST00000360310	ENSG00000198604	BAZ1A	TRUE	TRUE
chr14	34762224	C	A	ENST00000360310	ENSG00000198604	BAZ1A	TRUE	FALSE
chr14	34762224	C	G	ENST00000360310	ENSG00000198604	BAZ1A	TRUE	FALSE
chr14	34762224	C	T	ENST00000360310	ENSG00000198604	BAZ1A	TRUE	FALSE
chr14	34762225	T	A	ENST00000360310	ENSG00000198604	BAZ1A	TRUE	FALSE
chr14	34762225	T	C	ENST00000360310	ENSG00000198604	BAZ1A	TRUE	FALSE
chr14	34762225	T	G	ENST00000360310	ENSG00000198604	BAZ1A	TRUE	FALSE
chr14	34764705	A	C	ENST00000360310	ENSG00000198604	BAZ1A	TRUE	FALSE
chr14	34764705	A	G	ENST00000360310	ENSG00000198604	BAZ1A	FALSE	FALSE
chr14	34764705	A	T	ENST00000360310	ENSG00000198604	BAZ1A	TRUE	FALSE
chr14	34764706	C	A	ENST00000360310	ENSG00000198604	BAZ1A	TRUE	FALSE
chr14	34764706	C	G	ENST00000360310	ENSG00000198604	BAZ1A	TRUE	FALSE
chr14	34764706	C	T	ENST00000360310	ENSG00000198604	BAZ1A	TRUE	FALSE
chr14	34764714	C	A	ENST00000360310	ENSG00000198604	BAZ1A	TRUE	TRUE
chr14	34764717	C	A	ENST00000360310	ENSG00000198604	BAZ1A	TRUE	TRUE
chr14	34764720	C	A	ENST00000360310	ENSG00000198604	BAZ1A	TRUE	TRUE
chr14	34764723	C	A	ENST00000360310	ENSG00000198604	BAZ1A	TRUE	TRUE
chr14	34764726	G	A	ENST00000360310	ENSG00000198604	BAZ1A	TRUE	TRUE
chr14	34764738	C	A	ENST00000360310	ENSG00000198604	BAZ1A	TRUE	TRUE
chr14	34764744	G	A	ENST00000360310	ENSG00000198604	BAZ1A	TRUE	TRUE
chr14	34764747	C	A	ENST00000360310	ENSG00000198604	BAZ1A	TRUE	TRUE
chr14	34764753	C	A	ENST00000360310	ENSG00000198604	BAZ1A	TRUE	TRUE
chr14	34764754	A	C	ENST00000360310	ENSG00000198604	BAZ1A	TRUE	TRUE
chr14	34764754	A	T	ENST00000360310	ENSG00000198604	BAZ1A	TRUE	TRUE
chr14	34764759	C	A	ENST00000360310	ENSG00000198604	BAZ1A	TRUE	TRUE
chr14	34764762	C	A	ENST00000360310	ENSG00000198604	BAZ1A	TRUE	TRUE
chr14	34764765	C	A	ENST00000360310	ENSG00000198604	BAZ1A	TRUE	TRUE
chr14	34764768	C	A	ENST00000360310	ENSG00000198604	BAZ1A	TRUE	TRUE
chr14	34764774	G	A	ENST00000360310	ENSG00000198604	BAZ1A	TRUE	TRUE
chr14	34764780	C	A	ENST00000360310	ENSG00000198604	BAZ1A	TRUE	TRUE
chr14	34764783	C	A	ENST00000360310	ENSG00000198604	BAZ1A	TRUE	TRUE
chr14	34764786	C	A	ENST00000360310	ENSG00000198604	BAZ1A	TRUE	TRUE
chr14	34764801	C	A	ENST00000360310	ENSG00000198604	BAZ1A	TRUE	TRUE
chr14	34764810	C	A	ENST00000360310	ENSG00000198604	BAZ1A	TRUE	TRUE
chr14	34764816	C	A	ENST00000360310	ENSG00000198604	BAZ1A	TRUE	TRUE
chr14	34764828	C	A	ENST00000360310	ENSG00000198604	BAZ1A	TRUE	TRUE
chr14	34764837	C	A	ENST00000360310	ENSG00000198604	BAZ1A	TRUE	TRUE
chr14	34764846	C	A	ENST00000360310	ENSG00000198604	BAZ1A	TRUE	TRUE
chr14	34764848	A	T	ENST00000360310	ENSG00000198604	BAZ1A	TRUE	TRUE
chr14	34764858	T	A	ENST00000360310	ENSG00000198604	BAZ1A	TRUE	TRUE
chr14	34764861	G	A	ENST00000360310	ENSG00000198604	BAZ1A	TRUE	TRUE
chr14	34764864	T	A	ENST00000360310	ENSG00000198604	BAZ1A	TRUE	TRUE
chr14	34764876	T	A	ENST00000360310	ENSG00000198604	BAZ1A	TRUE	TRUE
chr14	34764879	T	A	ENST00000360310	ENSG00000198604	BAZ1A	TRUE	TRUE
chr14	34764888	G	A	ENST00000360310	ENSG00000198604	BAZ1A	TRUE	TRUE
chr14	34764891	T	A	ENST00000360310	ENSG00000198604	BAZ1A	TRUE	TRUE
chr14	34764897	G	A	ENST00000360310	ENSG00000198604	BAZ1A	TRUE	TRUE
chr14	34764898	A	T	ENST00000360310	ENSG00000198604	BAZ1A	TRUE	TRUE
chr14	34764903	C	A	ENST00000360310	ENSG00000198604	BAZ1A	TRUE	TRUE
chr14	34764907	A	T	ENST00000360310	ENSG00000198604	BAZ1A	TRUE	TRUE
chr14	34764913	C	T	ENST00000360310	ENSG00000198604	BAZ1A	TRUE	TRUE
chr14	34764914	C	T	ENST00000360310	ENSG00000198604	BAZ1A	TRUE	TRUE
chr14	34764921	C	A	ENST00000360310	ENSG00000198604	BAZ1A	TRUE	TRUE
chr14	34764924	C	A	ENST00000360310	ENSG00000198604	BAZ1A	TRUE	TRUE
chr14	34764934	C	A	ENST00000360310	ENSG00000198604	BAZ1A	TRUE	FALSE
chr14	34764934	C	G	ENST00000360310	ENSG00000198604	BAZ1A	TRUE	FALSE
chr14	34764934	C	T	ENST00000360310	ENSG00000198604	BAZ1A	TRUE	FALSE
chr14	34764935	T	A	ENST00000360310	ENSG00000198604	BAZ1A	TRUE	FALSE
chr14	34764935	T	C	ENST00000360310	ENSG00000198604	BAZ1A	TRUE	FALSE
chr14	34764935	T	G	ENST00000360310	ENSG00000198604	BAZ1A	TRUE	FALSE
chr14	34765019	A	C	ENST00000360310	ENSG00000198604	BAZ1A	TRUE	FALSE
chr14	34765019	A	G	ENST00000360310	ENSG00000198604	BAZ1A	TRUE	FALSE
chr14	34765019	A	T	ENST00000360310	ENSG00000198604	BAZ1A	TRUE	FALSE
chr14	34765020	C	A	ENST00000360310	ENSG00000198604	BAZ1A	TRUE	FALSE
chr14	34765020	C	G	ENST00000360310	ENSG00000198604	BAZ1A	TRUE	FALSE
chr14	34765020	C	T	ENST00000360310	ENSG00000198604	BAZ1A	TRUE	FALSE
chr14	34765023	T	A	ENST00000360310	ENSG00000198604	BAZ1A	TRUE	TRUE
chr14	34765029	T	A	ENST00000360310	ENSG00000198604	BAZ1A	TRUE	TRUE
chr14	34765035	G	A	ENST00000360310	ENSG00000198604	BAZ1A	TRUE	TRUE
chr14	34765039	A	T	ENST00000360310	ENSG00000198604	BAZ1A	TRUE	TRUE
chr14	34765042	G	C	ENST00000360310	ENSG00000198604	BAZ1A	TRUE	TRUE
chr14	34765042	G	T	ENST00000360310	ENSG00000198604	BAZ1A	TRUE	TRUE
chr14	34765063	A	T	ENST00000360310	ENSG00000198604	BAZ1A	TRUE	TRUE
chr14	34765072	A	T	ENST00000360310	ENSG00000198604	BAZ1A	TRUE	TRUE
chr14	34765089	C	A	ENST00000360310	ENSG00000198604	BAZ1A	TRUE	TRUE
chr14	34765101	T	A	ENST00000360310	ENSG00000198604	BAZ1A	TRUE	TRUE
chr14	34765104	T	A	ENST00000360310	ENSG00000198604	BAZ1A	TRUE	TRUE
chr14	34765107	G	A	ENST00000360310	ENSG00000198604	BAZ1A	TRUE	TRUE
chr14	34765108	A	T	ENST00000360310	ENSG00000198604	BAZ1A	TRUE	TRUE
chr14	34765116	T	A	ENST00000360310	ENSG00000198604	BAZ1A	TRUE	TRUE
chr14	34765117	G	T	ENST00000360310	ENSG00000198604	BAZ1A	TRUE	TRUE
chr14	34765140	T	A	ENST00000360310	ENSG00000198604	BAZ1A	TRUE	TRUE
chr14	34765144	C	T	ENST00000360310	ENSG00000198604	BAZ1A	TRUE	TRUE
chr14	34765145	C	T	ENST00000360310	ENSG00000198604	BAZ1A	TRUE	TRUE
chr14	34765163	A	T	ENST00000360310	ENSG00000198604	BAZ1A	TRUE	TRUE
chr14	34765188	G	A	ENST00000360310	ENSG00000198604	BAZ1A	TRUE	TRUE
chr14	34765218	C	A	ENST00000360310	ENSG00000198604	BAZ1A	TRUE	TRUE
chr14	34765221	T	A	ENST00000360310	ENSG00000198604	BAZ1A	TRUE	TRUE
chr14	34765222	C	T	ENST00000360310	ENSG00000198604	BAZ1A	TRUE	TRUE
chr14	34765223	C	T	ENST00000360310	ENSG00000198604	BAZ1A	TRUE	TRUE
chr14	34765242	T	A	ENST00000360310	ENSG00000198604	BAZ1A	TRUE	TRUE
chr14	34765243	A	C	ENST00000360310	ENSG00000198604	BAZ1A	TRUE	TRUE
chr14	34765243	A	T	ENST00000360310	ENSG00000198604	BAZ1A	TRUE	TRUE
chr14	34765269	C	A	ENST00000360310	ENSG00000198604	BAZ1A	TRUE	FALSE
chr14	34765269	C	G	ENST00000360310	ENSG00000198604	BAZ1A	TRUE	FALSE
chr14	34765269	C	T	ENST00000360310	ENSG00000198604	BAZ1A	TRUE	FALSE
chr14	34765270	T	A	ENST00000360310	ENSG00000198604	BAZ1A	TRUE	FALSE
chr14	34765270	T	C	ENST00000360310	ENSG00000198604	BAZ1A	TRUE	FALSE
chr14	34765270	T	G	ENST00000360310	ENSG00000198604	BAZ1A	TRUE	FALSE
chr14	34771509	A	C	ENST00000360310	ENSG00000198604	BAZ1A	TRUE	FALSE
chr14	34771509	A	G	ENST00000360310	ENSG00000198604	BAZ1A	FALSE	FALSE
chr14	34771509	A	T	ENST00000360310	ENSG00000198604	BAZ1A	TRUE	FALSE
chr14	34771510	C	A	ENST00000360310	ENSG00000198604	BAZ1A	TRUE	FALSE
chr14	34771510	C	G	ENST00000360310	ENSG00000198604	BAZ1A	TRUE	FALSE
chr14	34771510	C	T	ENST00000360310	ENSG00000198604	BAZ1A	TRUE	FALSE
chr14	34771523	T	A	ENST00000360310	ENSG00000198604	BAZ1A	TRUE	TRUE
chr14	34771538	C	A	ENST00000360310	ENSG00000198604	BAZ1A	TRUE	TRUE
chr14	34771547	G	A	ENST00000360310	ENSG00000198604	BAZ1A	TRUE	TRUE
chr14	34771550	C	A	ENST00000360310	ENSG00000198604	BAZ1A	TRUE	TRUE
chr14	34771556	G	A	ENST00000360310	ENSG00000198604	BAZ1A	TRUE	TRUE
chr14	34771575	A	C	ENST00000360310	ENSG00000198604	BAZ1A	TRUE	TRUE
chr14	34771575	A	T	ENST00000360310	ENSG00000198604	BAZ1A	TRUE	TRUE
chr14	34771597	G	C	ENST00000360310	ENSG00000198604	BAZ1A	TRUE	TRUE
chr14	34771597	G	T	ENST00000360310	ENSG00000198604	BAZ1A	TRUE	TRUE
chr14	34771601	G	A	ENST00000360310	ENSG00000198604	BAZ1A	TRUE	TRUE
chr14	34771621	G	C	ENST00000360310	ENSG00000198604	BAZ1A	TRUE	TRUE
chr14	34771621	G	T	ENST00000360310	ENSG00000198604	BAZ1A	TRUE	TRUE
chr14	34771640	C	A	ENST00000360310	ENSG00000198604	BAZ1A	TRUE	TRUE
chr14	34771646	T	A	ENST00000360310	ENSG00000198604	BAZ1A	TRUE	TRUE
chr14	34771654	A	T	ENST00000360310	ENSG00000198604	BAZ1A	TRUE	TRUE
chr14	34771660	C	A	ENST00000360310	ENSG00000198604	BAZ1A	TRUE	FALSE
chr14	34771660	C	G	ENST00000360310	ENSG00000198604	BAZ1A	TRUE	FALSE
chr14	34771660	C	T	ENST00000360310	ENSG00000198604	BAZ1A	TRUE	FALSE
chr14	34771661	T	A	ENST00000360310	ENSG00000198604	BAZ1A	TRUE	FALSE
chr14	34771661	T	C	ENST00000360310	ENSG00000198604	BAZ1A	TRUE	FALSE
chr14	34771661	T	G	ENST00000360310	ENSG00000198604	BAZ1A	TRUE	FALSE
chr14	34773570	A	C	ENST00000360310	ENSG00000198604	BAZ1A	TRUE	FALSE
chr14	34773570	A	G	ENST00000360310	ENSG00000198604	BAZ1A	TRUE	FALSE
chr14	34773570	A	T	ENST00000360310	ENSG00000198604	BAZ1A	TRUE	FALSE
chr14	34773571	C	A	ENST00000360310	ENSG00000198604	BAZ1A	TRUE	FALSE
chr14	34773571	C	G	ENST00000360310	ENSG00000198604	BAZ1A	TRUE	TRUE
chr14	34773571	C	T	ENST00000360310	ENSG00000198604	BAZ1A	TRUE	FALSE
chr14	34773573	T	A	ENST00000360310	ENSG00000198604	BAZ1A
chr14	34773579	T	A	ENST00000360310	ENSG00000198604	BAZ1A
chr14	34773591	T	A	ENST00000360310	ENSG00000198604	BAZ1A
chr14	34773597	G	A	ENST00000360310	ENSG00000198604	BAZ1A
chr14	34773600	C	A	ENST00000360310	ENSG00000198604	BAZ1A	TRUE	TRUE
chr14	34773609	C	A	ENST00000360310	ENSG00000198604	BAZ1A	TRUE	TRUE
chr14	34773615	C	A	ENST00000360310	ENSG00000198604	BAZ1A	TRUE	TRUE
chr14	34773618	C	A	ENST00000360310	ENSG00000198604	BAZ1A	TRUE	TRUE
chr14	34773627	C	A	ENST00000360310	ENSG00000198604	BAZ1A	TRUE	TRUE
chr14	34773639	T	A	ENST00000360310	ENSG00000198604	BAZ1A	TRUE	TRUE
chr14	34773654	C	A	ENST00000360310	ENSG00000198604	BAZ1A	TRUE	TRUE
chr14	34773657	T	A	ENST00000360310	ENSG00000198604	BAZ1A	TRUE	TRUE
chr14	34773663	C	A	ENST00000360310	ENSG00000198604	BAZ1A	TRUE	TRUE
chr14	34773666	C	A	ENST00000360310	ENSG00000198604	BAZ1A	TRUE	TRUE
chr14	34773671	A	C	ENST00000360310	ENSG00000198604	BAZ1A	TRUE	TRUE
chr14	34773671	A	T	ENST00000360310	ENSG00000198604	BAZ1A	TRUE	TRUE
chr14	34773678	C	A	ENST00000360310	ENSG00000198604	BAZ1A	TRUE	TRUE
chr14	34773679	A	C	ENST00000360310	ENSG00000198604	BAZ1A	TRUE	TRUE
chr14	34773679	A	T	ENST00000360310	ENSG00000198604	BAZ1A	TRUE	TRUE
chr14	34773687	C	A	ENST00000360310	ENSG00000198604	BAZ1A	TRUE	TRUE
chr14	34773693	C	A	ENST00000360310	ENSG00000198604	BAZ1A	TRUE	TRUE
chr14	34773695	A	C	ENST00000360310	ENSG00000198604	BAZ1A	TRUE	TRUE
chr14	34773695	A	T	ENST00000360310	ENSG00000198604	BAZ1A	TRUE	TRUE
chr14	34773701	G	C	ENST00000360310	ENSG00000198604	BAZ1A	TRUE	TRUE
chr14	34773701	G	T	ENST00000360310	ENSG00000198604	BAZ1A	TRUE	TRUE
chr14	34773705	T	A	ENST00000360310	ENSG00000198604	BAZ1A	TRUE	TRUE
chr14	34773706	C	T	ENST00000360310	ENSG00000198604	BAZ1A	TRUE	TRUE
chr14	34773707	C	T	ENST00000360310	ENSG00000198604	BAZ1A	TRUE	TRUE
chr14	34773717	G	A	ENST00000360310	ENSG00000198604	BAZ1A	TRUE	TRUE
chr14	34773727	C	A	ENST00000360310	ENSG00000198604	BAZ1A	TRUE	TRUE
chr14	34773727	C	G	ENST00000360310	ENSG00000198604	BAZ1A	TRUE	TRUE
chr14	34773727	C	T	ENST00000360310	ENSG00000198604	BAZ1A	TRUE	TRUE
chr14	34773728	T	A	ENST00000360310	ENSG00000198604	BAZ1A	TRUE	TRUE
chr14	34773728	T	C	ENST00000360310	ENSG00000198604	BAZ1A	TRUE	TRUE
chr14	34773728	T	G	ENST00000360310	ENSG00000198604	BAZ1A	TRUE	TRUE
chr14	34774325	A	C	ENST00000360310	ENSG00000198604	BAZ1A	TRUE	TRUE
chr14	34774325	A	G	ENST00000360310	ENSG00000198604	BAZ1A	FALSE	FALSE
chr14	34774325	A	T	ENST00000360310	ENSG00000198604	BAZ1A	TRUE	TRUE
chr14	34774326	C	A	ENST00000360310	ENSG00000198604	BAZ1A	TRUE	TRUE
chr14	34774326	C	G	ENST00000360310	ENSG00000198604	BAZ1A	TRUE	TRUE
chr14	34774326	C	T	ENST00000360310	ENSG00000198604	BAZ1A	TRUE	TRUE
chr14	34774329	T	A	ENST00000360310	ENSG00000198604	BAZ1A	TRUE	TRUE
chr14	34774338	C	A	ENST00000360310	ENSG00000198604	BAZ1A	TRUE	TRUE
chr14	34774340	A	C	ENST00000360310	ENSG00000198604	BAZ1A	TRUE	TRUE
chr14	34774340	A	T	ENST00000360310	ENSG00000198604	BAZ1A	TRUE	TRUE
chr14	34774347	C	A	ENST00000360310	ENSG00000198604	BAZ1A	TRUE	TRUE
chr14	34774350	G	A	ENST00000360310	ENSG00000198604	BAZ1A	TRUE	TRUE
chr14	34774351	G	C	ENST00000360310	ENSG00000198604	BAZ1A	TRUE	TRUE
chr14	34774351	G	T	ENST00000360310	ENSG00000198604	BAZ1A	TRUE	TRUE
chr14	34774359	T	A	ENST00000360310	ENSG00000198604	BAZ1A	TRUE	TRUE
chr14	34774365	C	A	ENST00000360310	ENSG00000198604	BAZ1A	TRUE	TRUE
chr14	34774373	A	C	ENST00000360310	ENSG00000198604	BAZ1A	TRUE	TRUE
chr14	34774373	A	T	ENST00000360310	ENSG00000198604	BAZ1A	TRUE	TRUE
chr14	34774386	T	A	ENST00000360310	ENSG00000198604	BAZ1A
chr14	34774398	C	A	ENST00000360310	ENSG00000198604	BAZ1A	TRUE	TRUE
chr14	34774404	G	A	ENST00000360310	ENSG00000198604	BAZ1A	TRUE	TRUE
chr14	34774407	T	A	ENST00000360310	ENSG00000198604	BAZ1A	TRUE	TRUE
chr14	34774410	C	A	ENST00000360310	ENSG00000198604	BAZ1A	TRUE	TRUE
chr14	34774414	A	T	ENST00000360310	ENSG00000198604	BAZ1A	TRUE	TRUE
chr14	34774422	G	A	ENST00000360310	ENSG00000198604	BAZ1A	TRUE	TRUE
chr14	34774432	A	C	ENST00000360310	ENSG00000198604	BAZ1A	TRUE	TRUE
chr14	34774432	A	T	ENST00000360310	ENSG00000198604	BAZ1A	TRUE	TRUE
chr14	34774449	T	A	ENST00000360310	ENSG00000198604	BAZ1A	TRUE	TRUE
chr14	34774452	C	A	ENST00000360310	ENSG00000198604	BAZ1A	TRUE	TRUE
chr14	34774459	A	C	ENST00000360310	ENSG00000198604	BAZ1A	TRUE	TRUE
chr14	34774459	A	T	ENST00000360310	ENSG00000198604	BAZ1A	TRUE	TRUE
chr14	34774470	T	A	ENST00000360310	ENSG00000198604	BAZ1A	TRUE	TRUE
chr14	34774482	G	A	ENST00000360310	ENSG00000198604	BAZ1A	TRUE	TRUE
chr14	34774488	T	A	ENST00000360310	ENSG00000198604	BAZ1A	TRUE	TRUE
chr14	34774491	C	A	ENST00000360310	ENSG00000198604	BAZ1A	TRUE	FALSE
chr14	34774491	C	G	ENST00000360310	ENSG00000198604	BAZ1A	TRUE	FALSE
chr14	34774491	C	T	ENST00000360310	ENSG00000198604	BAZ1A	TRUE	TRUE
chr14	34774492	T	A	ENST00000360310	ENSG00000198604	BAZ1A	TRUE	TRUE
chr14	34774492	T	C	ENST00000360310	ENSG00000198604	BAZ1A	TRUE	FALSE
chr14	34774492	T	G	ENST00000360310	ENSG00000198604	BAZ1A	TRUE	FALSE
chr14	34775917	A	C	ENST00000360310	ENSG00000198604	BAZ1A	TRUE	FALSE
chr14	34775917	A	G	ENST00000360310	ENSG00000198604	BAZ1A	TRUE	FALSE
chr14	34775917	A	T	ENST00000360310	ENSG00000198604	BAZ1A	TRUE	FALSE
chr14	34775918	C	A	ENST00000360310	ENSG00000198604	BAZ1A	TRUE	FALSE
chr14	34775918	C	G	ENST00000360310	ENSG00000198604	BAZ1A	TRUE	FALSE
chr14	34775918	C	T	ENST00000360310	ENSG00000198604	BAZ1A	TRUE	FALSE
chr14	34775921	G	C	ENST00000360310	ENSG00000198604	BAZ1A	TRUE	TRUE
chr14	34775921	G	T	ENST00000360310	ENSG00000198604	BAZ1A	TRUE	TRUE
chr14	34775934	T	A	ENST00000360310	ENSG00000198604	BAZ1A	TRUE	TRUE
chr14	34775937	C	A	ENST00000360310	ENSG00000198604	BAZ1A	TRUE	TRUE
chr14	34775940	C	A	ENST00000360310	ENSG00000198604	BAZ1A	TRUE	TRUE
chr14	34775958	G	A	ENST00000360310	ENSG00000198604	BAZ1A	TRUE	TRUE
chr14	34775962	A	T	ENST00000360310	ENSG00000198604	BAZ1A	TRUE	TRUE
chr14	34775970	T	A	ENST00000360310	ENSG00000198604	BAZ1A	TRUE	TRUE
chr14	34775976	T	A	ENST00000360310	ENSG00000198604	BAZ1A	TRUE	TRUE
chr14	34775979	C	A	ENST00000360310	ENSG00000198604	BAZ1A	TRUE	TRUE
chr14	34775982	G	A	ENST00000360310	ENSG00000198604	BAZ1A	TRUE	TRUE
chr14	34775984	A	C	ENST00000360310	ENSG00000198604	BAZ1A	TRUE	TRUE
chr14	34775984	A	T	ENST00000360310	ENSG00000198604	BAZ1A	TRUE	TRUE
chr14	34775987	A	T	ENST00000360310	ENSG00000198604	BAZ1A	TRUE	TRUE
chr14	34775994	C	A	ENST00000360310	ENSG00000198604	BAZ1A	TRUE	TRUE
chr14	34775997	T	A	ENST00000360310	ENSG00000198604	BAZ1A	TRUE	TRUE
chr14	34775999	A	C	ENST00000360310	ENSG00000198604	BAZ1A	TRUE	TRUE
chr14	34775999	A	T	ENST00000360310	ENSG00000198604	BAZ1A	TRUE	TRUE
chr14	34776009	C	A	ENST00000360310	ENSG00000198604	BAZ1A	TRUE	TRUE
chr14	34776012	T	A	ENST00000360310	ENSG00000198604	BAZ1A	TRUE	TRUE
chr14	34776018	C	A	ENST00000360310	ENSG00000198604	BAZ1A	TRUE	TRUE
chr14	34776021	T	A	ENST00000360310	ENSG00000198604	BAZ1A	TRUE	TRUE
chr14	34776036	C	A	ENST00000360310	ENSG00000198604	BAZ1A	TRUE	TRUE
chr14	34776045	G	A	ENST00000360310	ENSG00000198604	BAZ1A	TRUE	TRUE
chr14	34776054	G	A	ENST00000360310	ENSG00000198604	BAZ1A	TRUE	TRUE
chr14	34776057	C	A	ENST00000360310	ENSG00000198604	BAZ1A	TRUE	TRUE
chr14	34776058	A	T	ENST00000360310	ENSG00000198604	BAZ1A	TRUE	TRUE
chr14	34776067	G	C	ENST00000360310	ENSG00000198604	BAZ1A	TRUE	TRUE
chr14	34776067	G	T	ENST00000360310	ENSG00000198604	BAZ1A	TRUE	TRUE
chr14	34776073	G	T	ENST00000360310	ENSG00000198604	BAZ1A	TRUE	TRUE
chr14	34776076	C	T	ENST00000360310	ENSG00000198604	BAZ1A	TRUE	TRUE
chr14	34776077	C	T	ENST00000360310	ENSG00000198604	BAZ1A	TRUE	TRUE
chr14	34776090	T	A	ENST00000360310	ENSG00000198604	BAZ1A	TRUE	TRUE
chr14	34776102	T	A	ENST00000360310	ENSG00000198604	BAZ1A	TRUE	TRUE
chr14	34776111	G	A	ENST00000360310	ENSG00000198604	BAZ1A	TRUE	TRUE
chr14	34776135	G	A	ENST00000360310	ENSG00000198604	BAZ1A	TRUE	TRUE
chr14	34776156	C	A	ENST00000360310	ENSG00000198604	BAZ1A	TRUE	TRUE
chr14	34776164	A	T	ENST00000360310	ENSG00000198604	BAZ1A	TRUE	TRUE
chr14	34776171	C	A	ENST00000360310	ENSG00000198604	BAZ1A	TRUE	TRUE
chr14	34776174	C	A	ENST00000360310	ENSG00000198604	BAZ1A	TRUE	TRUE
chr14	34776180	T	A	ENST00000360310	ENSG00000198604	BAZ1A	TRUE	TRUE
chr14	34776192	G	A	ENST00000360310	ENSG00000198604	BAZ1A	TRUE	TRUE
chr14	34776201	G	A	ENST00000360310	ENSG00000198604	BAZ1A	TRUE	TRUE
chr14	34776207	G	A	ENST00000360310	ENSG00000198604	BAZ1A	TRUE	TRUE
chr14	34776219	G	A	ENST00000360310	ENSG00000198604	BAZ1A	TRUE	TRUE
chr14	34776224	G	C	ENST00000360310	ENSG00000198604	BAZ1A	TRUE	TRUE
chr14	34776224	G	T	ENST00000360310	ENSG00000198604	BAZ1A	TRUE	TRUE
chr14	34776227	G	C	ENST00000360310	ENSG00000198604	BAZ1A	TRUE	TRUE
chr14	34776227	G	T	ENST00000360310	ENSG00000198604	BAZ1A	TRUE	TRUE
chr14	34776234	T	A	ENST00000360310	ENSG00000198604	BAZ1A	TRUE	TRUE
chr14	34776239	A	T	ENST00000360310	ENSG00000198604	BAZ1A	TRUE	TRUE
chr14	34776252	C	A	ENST00000360310	ENSG00000198604	BAZ1A	TRUE	TRUE
chr14	34776265	A	C	ENST00000360310	ENSG00000198604	BAZ1A	TRUE	TRUE
chr14	34776265	A	T	ENST00000360310	ENSG00000198604	BAZ1A	TRUE	TRUE
chr14	34776273	C	A	ENST00000360310	ENSG00000198604	BAZ1A	TRUE	TRUE
chr14	34776276	C	A	ENST00000360310	ENSG00000198604	BAZ1A	TRUE	TRUE
chr14	34776288	C	A	ENST00000360310	ENSG00000198604	BAZ1A	TRUE	TRUE
chr14	34776307	C	T	ENST00000360310	ENSG00000198604	BAZ1A	TRUE	TRUE
chr14	34776308	C	T	ENST00000360310	ENSG00000198604	BAZ1A	TRUE	TRUE
chr14	34776310	G	C	ENST00000360310	ENSG00000198604	BAZ1A	TRUE	TRUE
chr14	34776310	G	T	ENST00000360310	ENSG00000198604	BAZ1A	TRUE	TRUE
chr14	34776315	G	A	ENST00000360310	ENSG00000198604	BAZ1A	TRUE	TRUE
chr14	34776318	T	A	ENST00000360310	ENSG00000198604	BAZ1A	TRUE	TRUE
chr14	34776319	A	C	ENST00000360310	ENSG00000198604	BAZ1A	TRUE	TRUE
chr14	34776319	A	T	ENST00000360310	ENSG00000198604	BAZ1A	TRUE	TRUE
chr14	34776338	A	T	ENST00000360310	ENSG00000198604	BAZ1A	TRUE	TRUE
chr14	34776355	A	T	ENST00000360310	ENSG00000198604	BAZ1A	TRUE	TRUE
chr14	34776372	G	A	ENST00000360310	ENSG00000198604	BAZ1A	TRUE	TRUE
chr14	34776378	T	A	ENST00000360310	ENSG00000198604	BAZ1A	TRUE	TRUE
chr14	34776381	C	A	ENST00000360310	ENSG00000198604	BAZ1A	TRUE	TRUE
chr14	34776383	A	C	ENST00000360310	ENSG00000198604	BAZ1A	TRUE	TRUE
chr14	34776383	A	T	ENST00000360310	ENSG00000198604	BAZ1A	TRUE	TRUE
chr14	34776390	C	A	ENST00000360310	ENSG00000198604	BAZ1A	TRUE	TRUE
chr14	34776393	T	A	ENST00000360310	ENSG00000198604	BAZ1A	TRUE	TRUE
chr14	34776396	C	A	ENST00000360310	ENSG00000198604	BAZ1A	TRUE	TRUE
chr14	34776399	T	A	ENST00000360310	ENSG00000198604	BAZ1A	TRUE	TRUE
chr14	34776402	G	A	ENST00000360310	ENSG00000198604	BAZ1A	TRUE	TRUE
chr14	34776405	G	A	ENST00000360310	ENSG00000198604	BAZ1A	TRUE	TRUE
chr14	34776411	C	A	ENST00000360310	ENSG00000198604	BAZ1A	TRUE	TRUE
chr14	34776414	G	A	ENST00000360310	ENSG00000198604	BAZ1A	TRUE	TRUE
chr14	34776417	T	A	ENST00000360310	ENSG00000198604	BAZ1A	TRUE	TRUE
chr14	34776419	A	C	ENST00000360310	ENSG00000198604	BAZ1A	TRUE	TRUE
chr14	34776419	A	T	ENST00000360310	ENSG00000198604	BAZ1A	TRUE	TRUE
chr14	34776426	C	A	ENST00000360310	ENSG00000198604	BAZ1A	TRUE	TRUE
chr14	34776429	C	A	ENST00000360310	ENSG00000198604	BAZ1A	TRUE	TRUE
chr14	34776432	C	A	ENST00000360310	ENSG00000198604	BAZ1A	TRUE	TRUE
chr14	34776450	C	A	ENST00000360310	ENSG00000198604	BAZ1A	TRUE	TRUE
chr14	34776453	T	A	ENST00000360310	ENSG00000198604	BAZ1A	TRUE	TRUE
chr14	34776460	A	T	ENST00000360310	ENSG00000198604	BAZ1A	TRUE	TRUE
chr14	34776471	G	A	ENST00000360310	ENSG00000198604	BAZ1A	TRUE	TRUE
chr14	34776474	C	A	ENST00000360310	ENSG00000198604	BAZ1A	TRUE	TRUE
chr14	34776477	G	A	ENST00000360310	ENSG00000198604	BAZ1A	TRUE	TRUE
chr14	34776489	C	A	ENST00000360310	ENSG00000198604	BAZ1A	TRUE	TRUE
chr14	34776492	T	A	ENST00000360310	ENSG00000198604	BAZ1A	TRUE	TRUE
chr14	34776498	C	A	ENST00000360310	ENSG00000198604	BAZ1A	TRUE	TRUE
chr14	34776504	G	A	ENST00000360310	ENSG00000198604	BAZ1A	TRUE	TRUE
chr14	34776507	C	A	ENST00000360310	ENSG00000198604	BAZ1A	TRUE	TRUE
chr14	34776510	T	A	ENST00000360310	ENSG00000198604	BAZ1A	TRUE	TRUE
chr14	34776513	T	A	ENST00000360310	ENSG00000198604	BAZ1A	TRUE	TRUE
chr14	34776516	C	A	ENST00000360310	ENSG00000198604	BAZ1A	TRUE	FALSE
chr14	34776516	C	G	ENST00000360310	ENSG00000198604	BAZ1A	TRUE	FALSE
chr14	34776516	C	T	ENST00000360310	ENSG00000198604	BAZ1A	TRUE	TRUE
chr14	34776517	T	A	ENST00000360310	ENSG00000198604	BAZ1A	TRUE	FALSE
chr14	34776517	T	C	ENST00000360310	ENSG00000198604	BAZ1A	TRUE	FALSE
chr14	34776517	T	G	ENST00000360310	ENSG00000198604	BAZ1A	TRUE	FALSE
chr14	34780184	A	C	ENST00000360310	ENSG00000198604	BAZ1A	TRUE	FALSE
chr14	34780184	A	G	ENST00000360310	ENSG00000198604	BAZ1A	TRUE	FALSE
chr14	34780184	A	T	ENST00000360310	ENSG00000198604	BAZ1A	TRUE	FALSE
chr14	34780185	C	A	ENST00000360310	ENSG00000198604	BAZ1A	TRUE	FALSE
chr14	34780185	C	G	ENST00000360310	ENSG00000198604	BAZ1A	TRUE	FALSE
chr14	34780185	C	T	ENST00000360310	ENSG00000198604	BAZ1A	TRUE	FALSE
chr14	34780192	T	A	ENST00000360310	ENSG00000198604	BAZ1A	TRUE	TRUE
chr14	34780198	T	A	ENST00000360310	ENSG00000198604	BAZ1A	TRUE	TRUE
chr14	34780201	T	A	ENST00000360310	ENSG00000198604	BAZ1A	TRUE	TRUE
chr14	34780206	G	C	ENST00000360310	ENSG00000198604	BAZ1A	TRUE	TRUE
chr14	34780206	G	T	ENST00000360310	ENSG00000198604	BAZ1A	TRUE	TRUE
chr14	34780210	C	A	ENST00000360310	ENSG00000198604	BAZ1A	TRUE	TRUE
chr14	34780222	C	A	ENST00000360310	ENSG00000198604	BAZ1A	TRUE	TRUE
chr14	34780228	C	A	ENST00000360310	ENSG00000198604	BAZ1A	TRUE	TRUE
chr14	34780243	G	A	ENST00000360310	ENSG00000198604	BAZ1A	TRUE	TRUE
chr14	34780248	A	C	ENST00000360310	ENSG00000198604	BAZ1A	TRUE	TRUE
chr14	34780248	A	T	ENST00000360310	ENSG00000198604	BAZ1A	TRUE	TRUE
chr14	34780252	C	A	ENST00000360310	ENSG00000198604	BAZ1A	TRUE	TRUE
chr14	34780255	T	A	ENST00000360310	ENSG00000198604	BAZ1A	TRUE	TRUE
chr14	34780258	G	A	ENST00000360310	ENSG00000198604	BAZ1A	TRUE	TRUE
chr14	34780261	C	A	ENST00000360310	ENSG00000198604	BAZ1A	TRUE	TRUE
chr14	34780270	T	A	ENST00000360310	ENSG00000198604	BAZ1A	TRUE	TRUE
chr14	34780276	C	A	ENST00000360310	ENSG00000198604	BAZ1A	TRUE	TRUE
chr14	34780297	C	A	ENST00000360310	ENSG00000198604	BAZ1A	TRUE	TRUE
chr14	34780303	C	A	ENST00000360310	ENSG00000198604	BAZ1A	TRUE	TRUE
chr14	34780306	C	A	ENST00000360310	ENSG00000198604	BAZ1A	TRUE	TRUE
chr14	34780309	C	A	ENST00000360310	ENSG00000198604	BAZ1A	TRUE	TRUE
chr14	34780311	C	A	ENST00000360310	ENSG00000198604	BAZ1A	TRUE	FALSE
chr14	34780311	C	G	ENST00000360310	ENSG00000198604	BAZ1A	TRUE	FALSE
chr14	34780311	C	T	ENST00000360310	ENSG00000198604	BAZ1A	TRUE	FALSE
chr14	34780312	T	A	ENST00000360310	ENSG00000198604	BAZ1A	TRUE	FALSE
chr14	34780312	T	C	ENST00000360310	ENSG00000198604	BAZ1A	TRUE	FALSE
chr14	34780312	T	G	ENST00000360310	ENSG00000198604	BAZ1A	TRUE	FALSE
chr14	34783117	A	C	ENST00000360310	ENSG00000198604	BAZ1A	TRUE	FALSE
chr14	34783117	A	G	ENST00000360310	ENSG00000198604	BAZ1A	TRUE	FALSE
chr14	34783117	A	T	ENST00000360310	ENSG00000198604	BAZ1A	TRUE	FALSE
chr14	34783118	C	A	ENST00000360310	ENSG00000198604	BAZ1A	TRUE	FALSE
chr14	34783118	C	G	ENST00000360310	ENSG00000198604	BAZ1A	TRUE	FALSE
chr14	34783118	C	T	ENST00000360310	ENSG00000198604	BAZ1A	TRUE	FALSE
chr14	34783140	G	C	ENST00000360310	ENSG00000198604	BAZ1A	TRUE	TRUE
chr14	34783140	G	T	ENST00000360310	ENSG00000198604	BAZ1A	TRUE	TRUE
chr14	34783147	T	A	ENST00000360310	ENSG00000198604	BAZ1A
chr14	34783150	G	A	ENST00000360310	ENSG00000198604	BAZ1A
chr14	34783153	C	A	ENST00000360310	ENSG00000198604	BAZ1A
chr14	34783159	C	A	ENST00000360310	ENSG00000198604	BAZ1A
chr14	34783162	T	A	ENST00000360310	ENSG00000198604	BAZ1A
chr14	34783168	T	A	ENST00000360310	ENSG00000198604	BAZ1A
chr14	34783171	C	A	ENST00000360310	ENSG00000198604	BAZ1A
chr14	34783174	G	A	ENST00000360310	ENSG00000198604	BAZ1A
chr14	34783177	T	A	ENST00000360310	ENSG00000198604	BAZ1A
chr14	34783180	C	A	ENST00000360310	ENSG00000198604	BAZ1A
chr14	34783183	T	A	ENST00000360310	ENSG00000198604	BAZ1A
chr14	34783189	T	A	ENST00000360310	ENSG00000198604	BAZ1A
chr14	34783192	G	A	ENST00000360310	ENSG00000198604	BAZ1A
chr14	34783195	C	A	ENST00000360310	ENSG00000198604	BAZ1A
chr14	34783198	G	A	ENST00000360310	ENSG00000198604	BAZ1A
chr14	34783201	C	A	ENST00000360310	ENSG00000198604	BAZ1A
chr14	34783204	T	A	ENST00000360310	ENSG00000198604	BAZ1A
chr14	34783210	T	A	ENST00000360310	ENSG00000198604	BAZ1A
chr14	34783213	C	A	ENST00000360310	ENSG00000198604	BAZ1A
chr14	34783216	C	A	ENST00000360310	ENSG00000198604	BAZ1A
chr14	34783219	T	A	ENST00000360310	ENSG00000198604	BAZ1A
chr14	34783225	T	A	ENST00000360310	ENSG00000198604	BAZ1A
chr14	34783233	C	A	ENST00000360310	ENSG00000198604	BAZ1A	TRUE	TRUE
chr14	34783233	C	G	ENST00000360310	ENSG00000198604	BAZ1A	TRUE	TRUE
chr14	34783233	C	T	ENST00000360310	ENSG00000198604	BAZ1A	TRUE	TRUE
chr14	34783234	T	A	ENST00000360310	ENSG00000198604	BAZ1A	TRUE	TRUE
chr14	34783234	T	C	ENST00000360310	ENSG00000198604	BAZ1A	TRUE	TRUE
chr14	34783234	T	G	ENST00000360310	ENSG00000198604	BAZ1A	TRUE	TRUE
chr14	34783760	A	C	ENST00000360310	ENSG00000198604	BAZ1A	TRUE	TRUE
chr14	34783760	A	G	ENST00000360310	ENSG00000198604	BAZ1A	FALSE	FALSE
chr14	34783760	A	T	ENST00000360310	ENSG00000198604	BAZ1A	TRUE	TRUE
chr14	34783761	C	A	ENST00000360310	ENSG00000198604	BAZ1A	TRUE	FALSE
chr14	34783761	C	G	ENST00000360310	ENSG00000198604	BAZ1A	TRUE	TRUE
chr14	34783761	C	T	ENST00000360310	ENSG00000198604	BAZ1A	TRUE	FALSE
chr14	34783763	T	A	ENST00000360310	ENSG00000198604	BAZ1A	TRUE	TRUE
chr14	34783775	C	A	ENST00000360310	ENSG00000198604	BAZ1A	TRUE	TRUE
chr14	34783778	C	A	ENST00000360310	ENSG00000198604	BAZ1A	TRUE	TRUE
chr14	34783784	C	A	ENST00000360310	ENSG00000198604	BAZ1A	TRUE	TRUE
chr14	34783787	T	A	ENST00000360310	ENSG00000198604	BAZ1A	TRUE	TRUE
chr14	34783790	G	A	ENST00000360310	ENSG00000198604	BAZ1A	TRUE	TRUE
chr14	34783796	G	A	ENST00000360310	ENSG00000198604	BAZ1A	TRUE	TRUE
chr14	34783799	C	A	ENST00000360310	ENSG00000198604	BAZ1A	TRUE	TRUE
chr14	34783805	T	A	ENST00000360310	ENSG00000198604	BAZ1A	TRUE	TRUE
chr14	34783807	A	C	ENST00000360310	ENSG00000198604	BAZ1A	TRUE	TRUE
chr14	34783807	A	T	ENST00000360310	ENSG00000198604	BAZ1A	TRUE	TRUE
chr14	34783811	C	A	ENST00000360310	ENSG00000198604	BAZ1A	TRUE	TRUE
chr14	34783820	C	A	ENST00000360310	ENSG00000198604	BAZ1A	TRUE	TRUE
chr14	34783823	G	A	ENST00000360310	ENSG00000198604	BAZ1A	TRUE	TRUE
chr14	34783826	T	A	ENST00000360310	ENSG00000198604	BAZ1A	TRUE	TRUE
chr14	34783832	G	A	ENST00000360310	ENSG00000198604	BAZ1A	TRUE	TRUE
chr14	34783835	G	A	ENST00000360310	ENSG00000198604	BAZ1A	TRUE	TRUE
chr14	34783837	A	C	ENST00000360310	ENSG00000198604	BAZ1A	TRUE	TRUE
chr14	34783837	A	T	ENST00000360310	ENSG00000198604	BAZ1A	TRUE	TRUE
chr14	34783848	A	C	ENST00000360310	ENSG00000198604	BAZ1A	TRUE	TRUE
chr14	34783848	A	T	ENST00000360310	ENSG00000198604	BAZ1A	TRUE	TRUE
chr14	34783856	C	A	ENST00000360310	ENSG00000198604	BAZ1A	TRUE	TRUE
chr14	34783873	G	C	ENST00000360310	ENSG00000198604	BAZ1A	TRUE	TRUE
chr14	34783873	G	T	ENST00000360310	ENSG00000198604	BAZ1A	TRUE	TRUE
chr14	34783892	T	A	ENST00000360310	ENSG00000198604	BAZ1A	TRUE	TRUE
chr14	34783895	C	A	ENST00000360310	ENSG00000198604	BAZ1A	TRUE	TRUE
chr14	34783896	A	T	ENST00000360310	ENSG00000198604	BAZ1A	TRUE	TRUE
chr14	34783916	T	A	ENST00000360310	ENSG00000198604	BAZ1A	TRUE	TRUE
chr14	34783922	T	A	ENST00000360310	ENSG00000198604	BAZ1A
chr14	34783925	C	A	ENST00000360310	ENSG00000198604	BAZ1A	TRUE	TRUE
chr14	34783928	C	A	ENST00000360310	ENSG00000198604	BAZ1A	TRUE	FALSE
chr14	34783928	C	G	ENST00000360310	ENSG00000198604	BAZ1A	TRUE	FALSE
chr14	34783928	C	T	ENST00000360310	ENSG00000198604	BAZ1A	TRUE	FALSE
chr14	34783929	T	A	ENST00000360310	ENSG00000198604	BAZ1A	TRUE	FALSE
chr14	34783929	T	C	ENST00000360310	ENSG00000198604	BAZ1A	TRUE	FALSE
chr14	34783929	T	G	ENST00000360310	ENSG00000198604	BAZ1A	TRUE	FALSE
chr14	34785775	A	C	ENST00000360310	ENSG00000198604	BAZ1A	TRUE	TRUE
chr14	34785775	A	G	ENST00000360310	ENSG00000198604	BAZ1A	FALSE	FALSE
chr14	34785775	A	T	ENST00000360310	ENSG00000198604	BAZ1A	TRUE	TRUE
chr14	34785776	C	A	ENST00000360310	ENSG00000198604	BAZ1A	TRUE	TRUE
chr14	34785776	C	G	ENST00000360310	ENSG00000198604	BAZ1A	TRUE	TRUE
chr14	34785776	C	T	ENST00000360310	ENSG00000198604	BAZ1A	TRUE	TRUE
chr14	34785777	C	A	ENST00000360310	ENSG00000198604	BAZ1A	TRUE	TRUE
chr14	34785785	A	T	ENST00000360310	ENSG00000198604	BAZ1A	TRUE	TRUE
chr14	34785790	A	C	ENST00000360310	ENSG00000198604	BAZ1A	TRUE	TRUE
chr14	34785790	A	T	ENST00000360310	ENSG00000198604	BAZ1A	TRUE	TRUE
chr14	34785797	G	C	ENST00000360310	ENSG00000198604	BAZ1A	TRUE	TRUE
chr14	34785797	G	T	ENST00000360310	ENSG00000198604	BAZ1A	TRUE	TRUE
chr14	34785806	G	C	ENST00000360310	ENSG00000198604	BAZ1A	TRUE	TRUE
chr14	34785806	G	T	ENST00000360310	ENSG00000198604	BAZ1A	TRUE	TRUE
chr14	34785813	T	A	ENST00000360310	ENSG00000198604	BAZ1A	TRUE	TRUE
chr14	34785816	T	A	ENST00000360310	ENSG00000198604	BAZ1A	TRUE	TRUE
chr14	34785836	A	T	ENST00000360310	ENSG00000198604	BAZ1A	TRUE	TRUE
chr14	34785846	C	A	ENST00000360310	ENSG00000198604	BAZ1A	TRUE	TRUE
chr14	34785850	A	T	ENST00000360310	ENSG00000198604	BAZ1A	TRUE	TRUE
chr14	34785876	C	A	ENST00000360310	ENSG00000198604	BAZ1A	TRUE	TRUE
chr14	34785879	C	A	ENST00000360310	ENSG00000198604	BAZ1A	TRUE	TRUE
chr14	34785882	G	A	ENST00000360310	ENSG00000198604	BAZ1A	TRUE	TRUE
chr14	34785885	T	A	ENST00000360310	ENSG00000198604	BAZ1A	TRUE	TRUE
chr14	34785888	G	A	ENST00000360310	ENSG00000198604	BAZ1A	TRUE	TRUE
chr14	34785889	A	C	ENST00000360310	ENSG00000198604	BAZ1A	TRUE	TRUE
chr14	34785889	A	T	ENST00000360310	ENSG00000198604	BAZ1A	TRUE	TRUE
chr14	34785894	T	A	ENST00000360310	ENSG00000198604	BAZ1A	TRUE	TRUE
chr14	34785895	A	C	ENST00000360310	ENSG00000198604	BAZ1A	TRUE	TRUE
chr14	34785895	A	T	ENST00000360310	ENSG00000198604	BAZ1A	TRUE	TRUE
chr14	34785900	T	A	ENST00000360310	ENSG00000198604	BAZ1A	TRUE	TRUE
chr14	34785911	G	C	ENST00000360310	ENSG00000198604	BAZ1A	TRUE	TRUE
chr14	34785911	G	T	ENST00000360310	ENSG00000198604	BAZ1A	TRUE	TRUE
chr14	34785929	G	C	ENST00000360310	ENSG00000198604	BAZ1A	TRUE	TRUE
chr14	34785929	G	T	ENST00000360310	ENSG00000198604	BAZ1A	TRUE	TRUE
chr14	34785935	A	C	ENST00000360310	ENSG00000198604	BAZ1A	TRUE	TRUE
chr14	34785935	A	T	ENST00000360310	ENSG00000198604	BAZ1A	TRUE	TRUE
chr14	34785948	T	A	ENST00000360310	ENSG00000198604	BAZ1A	TRUE	TRUE
chr14	34785957	C	A	ENST00000360310	ENSG00000198604	BAZ1A	TRUE	TRUE
chr14	34785959	G	C	ENST00000360310	ENSG00000198604	BAZ1A	TRUE	TRUE
chr14	34785959	G	T	ENST00000360310	ENSG00000198604	BAZ1A	TRUE	TRUE
chr14	34785967	G	T	ENST00000360310	ENSG00000198604	BAZ1A	TRUE	TRUE
chr14	34785983	A	T	ENST00000360310	ENSG00000198604	BAZ1A	TRUE	TRUE
chr14	34785990	T	A	ENST00000360310	ENSG00000198604	BAZ1A	TRUE	TRUE
chr14	34785992	A	T	ENST00000360310	ENSG00000198604	BAZ1A	TRUE	TRUE
chr14	34785997	G	T	ENST00000360310	ENSG00000198604	BAZ1A	TRUE	TRUE
chr14	34786002	C	A	ENST00000360310	ENSG00000198604	BAZ1A	TRUE	FALSE
chr14	34786002	C	G	ENST00000360310	ENSG00000198604	BAZ1A	TRUE	FALSE
chr14	34786002	C	T	ENST00000360310	ENSG00000198604	BAZ1A	TRUE	FALSE
chr14	34786003	T	A	ENST00000360310	ENSG00000198604	BAZ1A	TRUE	FALSE
chr14	34786003	T	C	ENST00000360310	ENSG00000198604	BAZ1A	TRUE	FALSE
chr14	34786003	T	G	ENST00000360310	ENSG00000198604	BAZ1A	TRUE	FALSE
chr14	34786124	A	C	ENST00000360310	ENSG00000198604	BAZ1A	TRUE	FALSE
chr14	34786124	A	G	ENST00000360310	ENSG00000198604	BAZ1A	TRUE	FALSE
chr14	34786124	A	T	ENST00000360310	ENSG00000198604	BAZ1A	TRUE	FALSE
chr14	34786125	C	A	ENST00000360310	ENSG00000198604	BAZ1A	TRUE	FALSE
chr14	34786125	C	G	ENST00000360310	ENSG00000198604	BAZ1A	TRUE	FALSE
chr14	34786125	C	T	ENST00000360310	ENSG00000198604	BAZ1A	TRUE	FALSE
chr14	34786129	G	A	ENST00000360310	ENSG00000198604	BAZ1A	TRUE	TRUE
chr14	34786134	A	C	ENST00000360310	ENSG00000198604	BAZ1A	TRUE	TRUE
chr14	34786134	A	T	ENST00000360310	ENSG00000198604	BAZ1A	TRUE	TRUE
chr14	34786138	G	A	ENST00000360310	ENSG00000198604	BAZ1A	TRUE	TRUE
chr14	34786142	C	T	ENST00000360310	ENSG00000198604	BAZ1A	TRUE	TRUE
chr14	34786143	C	T	ENST00000360310	ENSG00000198604	BAZ1A	TRUE	TRUE
chr14	34786155	A	T	ENST00000360310	ENSG00000198604	BAZ1A	TRUE	TRUE
chr14	34786183	T	A	ENST00000360310	ENSG00000198604	BAZ1A	TRUE	TRUE
chr14	34786201	C	A	ENST00000360310	ENSG00000198604	BAZ1A	TRUE	TRUE
chr14	34786206	A	T	ENST00000360310	ENSG00000198604	BAZ1A	TRUE	TRUE
chr14	34786213	C	A	ENST00000360310	ENSG00000198604	BAZ1A	TRUE	TRUE
chr14	34786218	A	C	ENST00000360310	ENSG00000198604	BAZ1A	TRUE	TRUE
chr14	34786218	A	T	ENST00000360310	ENSG00000198604	BAZ1A	TRUE	TRUE
chr14	34786222	C	A	ENST00000360310	ENSG00000198604	BAZ1A	TRUE	FALSE
chr14	34786222	C	G	ENST00000360310	ENSG00000198604	BAZ1A	TRUE	FALSE
chr14	34786222	C	T	ENST00000360310	ENSG00000198604	BAZ1A	TRUE	FALSE
chr14	34786223	T	A	ENST00000360310	ENSG00000198604	BAZ1A	TRUE	FALSE
chr14	34786223	T	C	ENST00000360310	ENSG00000198604	BAZ1A	TRUE	FALSE
chr14	34786223	T	G	ENST00000360310	ENSG00000198604	BAZ1A	TRUE	FALSE
chr14	34792773	A	C	ENST00000360310	ENSG00000198604	BAZ1A	TRUE	FALSE
chr14	34792773	A	G	ENST00000360310	ENSG00000198604	BAZ1A	TRUE	FALSE
chr14	34792773	A	T	ENST00000360310	ENSG00000198604	BAZ1A	TRUE	FALSE
chr14	34792774	C	A	ENST00000360310	ENSG00000198604	BAZ1A	TRUE	FALSE
chr14	34792774	C	G	ENST00000360310	ENSG00000198604	BAZ1A	TRUE	FALSE
chr14	34792774	C	T	ENST00000360310	ENSG00000198604	BAZ1A	TRUE	FALSE
chr14	34792778	T	A	ENST00000360310	ENSG00000198604	BAZ1A	TRUE	TRUE
chr14	34792799	G	A	ENST00000360310	ENSG00000198604	BAZ1A	TRUE	TRUE
chr14	34792802	C	A	ENST00000360310	ENSG00000198604	BAZ1A	TRUE	TRUE
chr14	34792805	T	A	ENST00000360310	ENSG00000198604	BAZ1A	TRUE	TRUE
chr14	34792814	C	A	ENST00000360310	ENSG00000198604	BAZ1A	TRUE	TRUE
chr14	34792817	C	A	ENST00000360310	ENSG00000198604	BAZ1A	TRUE	TRUE
chr14	34792820	C	A	ENST00000360310	ENSG00000198604	BAZ1A	TRUE	TRUE
chr14	34792823	C	A	ENST00000360310	ENSG00000198604	BAZ1A	TRUE	TRUE
chr14	34792826	C	A	ENST00000360310	ENSG00000198604	BAZ1A	TRUE	TRUE
chr14	34792838	G	A	ENST00000360310	ENSG00000198604	BAZ1A	TRUE	TRUE
chr14	34792867	A	T	ENST00000360310	ENSG00000198604	BAZ1A	TRUE	TRUE
chr14	34792871	C	A	ENST00000360310	ENSG00000198604	BAZ1A	TRUE	TRUE
chr14	34792872	A	T	ENST00000360310	ENSG00000198604	BAZ1A	TRUE	TRUE
chr14	34792886	C	A	ENST00000360310	ENSG00000198604	BAZ1A	TRUE	TRUE
chr14	34792898	C	A	ENST00000360310	ENSG00000198604	BAZ1A	TRUE	TRUE
chr14	34792910	C	A	ENST00000360310	ENSG00000198604	BAZ1A	TRUE	TRUE
chr14	34792913	C	A	ENST00000360310	ENSG00000198604	BAZ1A	TRUE	TRUE
chr14	34792915	A	C	ENST00000360310	ENSG00000198604	BAZ1A	TRUE	TRUE
chr14	34792915	A	T	ENST00000360310	ENSG00000198604	BAZ1A	TRUE	TRUE
chr14	34792922	C	A	ENST00000360310	ENSG00000198604	BAZ1A	TRUE	FALSE
chr14	34792922	C	G	ENST00000360310	ENSG00000198604	BAZ1A	TRUE	FALSE
chr14	34792922	C	T	ENST00000360310	ENSG00000198604	BAZ1A	TRUE	FALSE
chr14	34792923	T	A	ENST00000360310	ENSG00000198604	BAZ1A	TRUE	FALSE
chr14	34792923	T	C	ENST00000360310	ENSG00000198604	BAZ1A	TRUE	FALSE
chr14	34792923	T	G	ENST00000360310	ENSG00000198604	BAZ1A	TRUE	FALSE
chr14	34794747	G	A	ENST00000360310	ENSG00000198604	BAZ1A	FALSE	FALSE
chr14	34794747	G	C	ENST00000360310	ENSG00000198604	BAZ1A	TRUE	FALSE
chr14	34794747	G	T	ENST00000360310	ENSG00000198604	BAZ1A	FALSE	FALSE
chr14	34794748	C	A	ENST00000360310	ENSG00000198604	BAZ1A	TRUE	TRUE
chr14	34794748	C	G	ENST00000360310	ENSG00000198604	BAZ1A	TRUE	TRUE
chr14	34794748	C	T	ENST00000360310	ENSG00000198604	BAZ1A	TRUE	TRUE
chr14	34794749	C	A	ENST00000360310	ENSG00000198604	BAZ1A	TRUE	TRUE
chr14	34794761	C	A	ENST00000360310	ENSG00000198604	BAZ1A	TRUE	TRUE
chr14	34794773	C	A	ENST00000360310	ENSG00000198604	BAZ1A	TRUE	TRUE
chr14	34794779	G	A	ENST00000360310	ENSG00000198604	BAZ1A	TRUE	TRUE
chr14	34794794	C	A	ENST00000360310	ENSG00000198604	BAZ1A	TRUE	TRUE
chr14	34794815	C	A	ENST00000360310	ENSG00000198604	BAZ1A	TRUE	TRUE
chr14	34794817	A	T	ENST00000360310	ENSG00000198604	BAZ1A	TRUE	TRUE
chr14	34794845	C	A	ENST00000360310	ENSG00000198604	BAZ1A	TRUE	TRUE
chr14	34794857	T	A	ENST00000360310	ENSG00000198604	BAZ1A	TRUE	TRUE
chr14	34794863	T	A	ENST00000360310	ENSG00000198604	BAZ1A	TRUE	TRUE
chr14	34794878	C	A	ENST00000360310	ENSG00000198604	BAZ1A	TRUE	TRUE
chr14	34794887	C	A	ENST00000360310	ENSG00000198604	BAZ1A	TRUE	TRUE
chr14	34794888	C	A	ENST00000360310	ENSG00000198604	BAZ1A	TRUE	TRUE
chr14	34794888	C	G	ENST00000360310	ENSG00000198604	BAZ1A	TRUE	TRUE
chr14	34794888	C	T	ENST00000360310	ENSG00000198604	BAZ1A	TRUE	TRUE
chr14	34794889	T	A	ENST00000360310	ENSG00000198604	BAZ1A	TRUE	TRUE
chr14	34794889	T	C	ENST00000360310	ENSG00000198604	BAZ1A	TRUE	TRUE
chr14	34794889	T	G	ENST00000360310	ENSG00000198604	BAZ1A	TRUE	TRUE
chr14	34795668	A	C	ENST00000360310	ENSG00000198604	BAZ1A	TRUE	TRUE
chr14	34795668	A	G	ENST00000360310	ENSG00000198604	BAZ1A	TRUE	FALSE
chr14	34795668	A	T	ENST00000360310	ENSG00000198604	BAZ1A	TRUE	TRUE
chr14	34795669	C	A	ENST00000360310	ENSG00000198604	BAZ1A	TRUE	TRUE
chr14	34795669	C	G	ENST00000360310	ENSG00000198604	BAZ1A	TRUE	TRUE
chr14	34795669	C	T	ENST00000360310	ENSG00000198604	BAZ1A	TRUE	TRUE
chr14	34795672	T	A	ENST00000360310	ENSG00000198604	BAZ1A	TRUE	TRUE
chr14	34795682	A	T	ENST00000360310	ENSG00000198604	BAZ1A	TRUE	TRUE
chr14	34795687	C	A	ENST00000360310	ENSG00000198604	BAZ1A	TRUE	TRUE
chr14	34795696	C	A	ENST00000360310	ENSG00000198604	BAZ1A	TRUE	TRUE
chr14	34795699	T	A	ENST00000360310	ENSG00000198604	BAZ1A	TRUE	TRUE
chr14	34795705	T	A	ENST00000360310	ENSG00000198604	BAZ1A	TRUE	TRUE
chr14	34795709	C	T	ENST00000360310	ENSG00000198604	BAZ1A	TRUE	TRUE
chr14	34795710	C	T	ENST00000360310	ENSG00000198604	BAZ1A	TRUE	TRUE
chr14	34795714	G	A	ENST00000360310	ENSG00000198604	BAZ1A	TRUE	TRUE
chr14	34795717	T	A	ENST00000360310	ENSG00000198604	BAZ1A
chr14	34795719	A	C	ENST00000360310	ENSG00000198604	BAZ1A	TRUE	TRUE
chr14	34795719	A	T	ENST00000360310	ENSG00000198604	BAZ1A	TRUE	TRUE
chr14	34795721	G	C	ENST00000360310	ENSG00000198604	BAZ1A	TRUE	TRUE
chr14	34795721	G	T	ENST00000360310	ENSG00000198604	BAZ1A	TRUE	TRUE
chr14	34795726	C	A	ENST00000360310	ENSG00000198604	BAZ1A	TRUE	TRUE
chr14	34795730	A	C	ENST00000360310	ENSG00000198604	BAZ1A	TRUE	TRUE
chr14	34795730	A	T	ENST00000360310	ENSG00000198604	BAZ1A	TRUE	TRUE
chr14	34795735	T	A	ENST00000360310	ENSG00000198604	BAZ1A	TRUE	TRUE
chr14	34795738	G	A	ENST00000360310	ENSG00000198604	BAZ1A	TRUE	TRUE
chr14	34795741	T	A	ENST00000360310	ENSG00000198604	BAZ1A	TRUE	TRUE
chr14	34795744	C	A	ENST00000360310	ENSG00000198604	BAZ1A	TRUE	TRUE
chr14	34795747	C	A	ENST00000360310	ENSG00000198604	BAZ1A	TRUE	TRUE
chr14	34795752	A	C	ENST00000360310	ENSG00000198604	BAZ1A	TRUE	TRUE
chr14	34795752	A	T	ENST00000360310	ENSG00000198604	BAZ1A	TRUE	TRUE
chr14	34795756	T	A	ENST00000360310	ENSG00000198604	BAZ1A	TRUE	TRUE
chr14	34795759	C	A	ENST00000360310	ENSG00000198604	BAZ1A	TRUE	TRUE
chr14	34795762	T	A	ENST00000360310	ENSG00000198604	BAZ1A	TRUE	TRUE
chr14	34795765	C	A	ENST00000360310	ENSG00000198604	BAZ1A	TRUE	TRUE
chr14	34795766	C	A	ENST00000360310	ENSG00000198604	BAZ1A	TRUE	TRUE
chr14	34795766	C	G	ENST00000360310	ENSG00000198604	BAZ1A	TRUE	FALSE
chr14	34795766	C	T	ENST00000360310	ENSG00000198604	BAZ1A	TRUE	TRUE
chr14	34795767	T	A	ENST00000360310	ENSG00000198604	BAZ1A	TRUE	FALSE
chr14	34795767	T	C	ENST00000360310	ENSG00000198604	BAZ1A	TRUE	FALSE
chr14	34795767	T	G	ENST00000360310	ENSG00000198604	BAZ1A	TRUE	FALSE
chr14	34800222	A	C	ENST00000360310	ENSG00000198604	BAZ1A	TRUE	TRUE
chr14	34800222	A	G	ENST00000360310	ENSG00000198604	BAZ1A	TRUE	FALSE
chr14	34800222	A	T	ENST00000360310	ENSG00000198604	BAZ1A	TRUE	TRUE
chr14	34800223	C	A	ENST00000360310	ENSG00000198604	BAZ1A	TRUE	TRUE
chr14	34800223	C	G	ENST00000360310	ENSG00000198604	BAZ1A	TRUE	TRUE
chr14	34800223	C	T	ENST00000360310	ENSG00000198604	BAZ1A	TRUE	FALSE
chr14	34800226	T	A	ENST00000360310	ENSG00000198604	BAZ1A
chr14	34800229	C	A	ENST00000360310	ENSG00000198604	BAZ1A
chr14	34800232	T	A	ENST00000360310	ENSG00000198604	BAZ1A
chr14	34800235	C	A	ENST00000360310	ENSG00000198604	BAZ1A
chr14	34800241	T	A	ENST00000360310	ENSG00000198604	BAZ1A
chr14	34800250	C	A	ENST00000360310	ENSG00000198604	BAZ1A
chr14	34800253	T	A	ENST00000360310	ENSG00000198604	BAZ1A
chr14	34800256	C	A	ENST00000360310	ENSG00000198604	BAZ1A
chr14	34800259	C	A	ENST00000360310	ENSG00000198604	BAZ1A
chr14	34800262	T	A	ENST00000360310	ENSG00000198604	BAZ1A
chr14	34800265	T	A	ENST00000360310	ENSG00000198604	BAZ1A
chr14	34800268	T	A	ENST00000360310	ENSG00000198604	BAZ1A
chr14	34800274	T	A	ENST00000360310	ENSG00000198604	BAZ1A
chr14	34800277	C	A	ENST00000360310	ENSG00000198604	BAZ1A
chr14	34800280	C	A	ENST00000360310	ENSG00000198604	BAZ1A
chr14	34800283	C	A	ENST00000360310	ENSG00000198604	BAZ1A
chr14	34800292	T	A	ENST00000360310	ENSG00000198604	BAZ1A	TRUE	TRUE
chr14	34800295	T	A	ENST00000360310	ENSG00000198604	BAZ1A	TRUE	TRUE
chr14	34800297	A	T	ENST00000360310	ENSG00000198604	BAZ1A	TRUE	TRUE
chr14	34800301	C	A	ENST00000360310	ENSG00000198604	BAZ1A	TRUE	TRUE
chr14	34800304	C	A	ENST00000360310	ENSG00000198604	BAZ1A	TRUE	TRUE
chr14	34800310	T	A	ENST00000360310	ENSG00000198604	BAZ1A	TRUE	TRUE
chr14	34800313	T	A	ENST00000360310	ENSG00000198604	BAZ1A	TRUE	TRUE
chr14	34800316	C	A	ENST00000360310	ENSG00000198604	BAZ1A	TRUE	TRUE
chr14	34800319	T	A	ENST00000360310	ENSG00000198604	BAZ1A	TRUE	TRUE
chr14	34800325	C	A	ENST00000360310	ENSG00000198604	BAZ1A	TRUE	TRUE
chr14	34800328	T	A	ENST00000360310	ENSG00000198604	BAZ1A
chr14	34800331	C	A	ENST00000360310	ENSG00000198604	BAZ1A	TRUE	TRUE
chr14	34800334	T	A	ENST00000360310	ENSG00000198604	BAZ1A
chr14	34800337	T	A	ENST00000360310	ENSG00000198604	BAZ1A	TRUE	TRUE
chr14	34800340	T	A	ENST00000360310	ENSG00000198604	BAZ1A	TRUE	TRUE
chr14	34800346	C	A	ENST00000360310	ENSG00000198604	BAZ1A	TRUE	TRUE
chr14	34800361	T	A	ENST00000360310	ENSG00000198604	BAZ1A	TRUE	TRUE
chr14	34800364	C	A	ENST00000360310	ENSG00000198604	BAZ1A	TRUE	TRUE
chr14	34800367	T	A	ENST00000360310	ENSG00000198604	BAZ1A	TRUE	TRUE
chr14	34800370	T	A	ENST00000360310	ENSG00000198604	BAZ1A
chr14	34800372	A	C	ENST00000360310	ENSG00000198604	BAZ1A	TRUE	TRUE
chr14	34800372	A	T	ENST00000360310	ENSG00000198604	BAZ1A	TRUE	TRUE
chr14	34800376	T	A	ENST00000360310	ENSG00000198604	BAZ1A	TRUE	TRUE
chr14	34800382	T	A	ENST00000360310	ENSG00000198604	BAZ1A	TRUE	TRUE
chr14	34800385	C	A	ENST00000360310	ENSG00000198604	BAZ1A	TRUE	TRUE
chr14	34800391	C	A	ENST00000360310	ENSG00000198604	BAZ1A	TRUE	TRUE
chr14	34800391	C	G	ENST00000360310	ENSG00000198604	BAZ1A	TRUE	TRUE
chr14	34800391	C	T	ENST00000360310	ENSG00000198604	BAZ1A	TRUE	TRUE
chr14	34800392	T	A	ENST00000360310	ENSG00000198604	BAZ1A	TRUE	TRUE
chr14	34800392	T	C	ENST00000360310	ENSG00000198604	BAZ1A	TRUE	FALSE
chr14	34800392	T	G	ENST00000360310	ENSG00000198604	BAZ1A	TRUE	TRUE
chr14	34801092	A	C	ENST00000360310	ENSG00000198604	BAZ1A	TRUE	TRUE
chr14	34801092	A	G	ENST00000360310	ENSG00000198604	BAZ1A	TRUE	FALSE
chr14	34801092	A	T	ENST00000360310	ENSG00000198604	BAZ1A	TRUE	TRUE
chr14	34801093	C	A	ENST00000360310	ENSG00000198604	BAZ1A	TRUE	TRUE
chr14	34801093	C	G	ENST00000360310	ENSG00000198604	BAZ1A	TRUE	TRUE
chr14	34801093	C	T	ENST00000360310	ENSG00000198604	BAZ1A	TRUE	TRUE
chr14	34801099	G	C	ENST00000360310	ENSG00000198604	BAZ1A	TRUE	TRUE
chr14	34801099	G	T	ENST00000360310	ENSG00000198604	BAZ1A	TRUE	TRUE
chr14	34801103	T	A	ENST00000360310	ENSG00000198604	BAZ1A	TRUE	TRUE
chr14	34801109	C	A	ENST00000360310	ENSG00000198604	BAZ1A	TRUE	TRUE
chr14	34801112	C	A	ENST00000360310	ENSG00000198604	BAZ1A	TRUE	TRUE
chr14	34801115	G	A	ENST00000360310	ENSG00000198604	BAZ1A	TRUE	TRUE
chr14	34801118	T	A	ENST00000360310	ENSG00000198604	BAZ1A	TRUE	TRUE
chr14	34801120	A	T	ENST00000360310	ENSG00000198604	BAZ1A	TRUE	TRUE
chr14	34801127	T	A	ENST00000360310	ENSG00000198604	BAZ1A	TRUE	TRUE
chr14	34801133	T	A	ENST00000360310	ENSG00000198604	BAZ1A	TRUE	TRUE
chr14	34801136	C	A	ENST00000360310	ENSG00000198604	BAZ1A	TRUE	TRUE
chr14	34801139	T	A	ENST00000360310	ENSG00000198604	BAZ1A	TRUE	TRUE
chr14	34801148	T	A	ENST00000360310	ENSG00000198604	BAZ1A	TRUE	TRUE
chr14	34801155	A	C	ENST00000360310	ENSG00000198604	BAZ1A	TRUE	TRUE
chr14	34801155	A	T	ENST00000360310	ENSG00000198604	BAZ1A	TRUE	TRUE
chr14	34801172	G	A	ENST00000360310	ENSG00000198604	BAZ1A	TRUE	TRUE
chr14	34801175	T	A	ENST00000360310	ENSG00000198604	BAZ1A	TRUE	TRUE
chr14	34801193	C	A	ENST00000360310	ENSG00000198604	BAZ1A	TRUE	TRUE
chr14	34801194	C	A	ENST00000360310	ENSG00000198604	BAZ1A	TRUE	TRUE
chr14	34801194	C	G	ENST00000360310	ENSG00000198604	BAZ1A	TRUE	FALSE
chr14	34801194	C	T	ENST00000360310	ENSG00000198604	BAZ1A	TRUE	TRUE
chr14	34801195	T	A	ENST00000360310	ENSG00000198604	BAZ1A	TRUE	TRUE
chr14	34801195	T	C	ENST00000360310	ENSG00000198604	BAZ1A	TRUE	TRUE
chr14	34801195	T	G	ENST00000360310	ENSG00000198604	BAZ1A	TRUE	FALSE
chr14	34802852	A	C	ENST00000360310	ENSG00000198604	BAZ1A	TRUE	TRUE
chr14	34802852	A	G	ENST00000360310	ENSG00000198604	BAZ1A	FALSE	FALSE
chr14	34802852	A	T	ENST00000360310	ENSG00000198604	BAZ1A	TRUE	TRUE
chr14	34802853	C	A	ENST00000360310	ENSG00000198604	BAZ1A	TRUE	FALSE
chr14	34802853	C	G	ENST00000360310	ENSG00000198604	BAZ1A	TRUE	TRUE
chr14	34802853	C	T	ENST00000360310	ENSG00000198604	BAZ1A	TRUE	FALSE
chr14	34802856	G	A	ENST00000360310	ENSG00000198604	BAZ1A	TRUE	TRUE
chr14	34802871	G	A	ENST00000360310	ENSG00000198604	BAZ1A	TRUE	TRUE
chr14	34802874	T	A	ENST00000360310	ENSG00000198604	BAZ1A	TRUE	TRUE
chr14	34802883	T	A	ENST00000360310	ENSG00000198604	BAZ1A	TRUE	TRUE
chr14	34802889	T	A	ENST00000360310	ENSG00000198604	BAZ1A	TRUE	TRUE
chr14	34802892	G	A	ENST00000360310	ENSG00000198604	BAZ1A	TRUE	TRUE
chr14	34802895	T	A	ENST00000360310	ENSG00000198604	BAZ1A	TRUE	TRUE
chr14	34802941	A	C	ENST00000360310	ENSG00000198604	BAZ1A	TRUE	TRUE
chr14	34802941	A	T	ENST00000360310	ENSG00000198604	BAZ1A	TRUE	TRUE
chr14	34802955	G	A	ENST00000360310	ENSG00000198604	BAZ1A	TRUE	TRUE
chr14	34802958	C	A	ENST00000360310	ENSG00000198604	BAZ1A	TRUE	TRUE
chr14	34802967	T	A	ENST00000360310	ENSG00000198604	BAZ1A	TRUE	TRUE
chr14	34802968	A	C	ENST00000360310	ENSG00000198604	BAZ1A	TRUE	TRUE
chr14	34802968	A	T	ENST00000360310	ENSG00000198604	BAZ1A	TRUE	TRUE
chr14	34802975	G	C	ENST00000360310	ENSG00000198604	BAZ1A	TRUE	TRUE
chr14	34802975	G	T	ENST00000360310	ENSG00000198604	BAZ1A	TRUE	TRUE
chr14	34802984	G	C	ENST00000360310	ENSG00000198604	BAZ1A	TRUE	TRUE
chr14	34802984	G	T	ENST00000360310	ENSG00000198604	BAZ1A	TRUE	TRUE
chr14	34802989	C	A	ENST00000360310	ENSG00000198604	BAZ1A	TRUE	FALSE
chr14	34802989	C	G	ENST00000360310	ENSG00000198604	BAZ1A	TRUE	FALSE
chr14	34802989	C	T	ENST00000360310	ENSG00000198604	BAZ1A	TRUE	FALSE
chr14	34802990	T	A	ENST00000360310	ENSG00000198604	BAZ1A	TRUE	FALSE
chr14	34802990	T	C	ENST00000360310	ENSG00000198604	BAZ1A	TRUE	FALSE
chr14	34802990	T	G	ENST00000360310	ENSG00000198604	BAZ1A	TRUE	FALSE
chr14	34807449	A	C	ENST00000360310	ENSG00000198604	BAZ1A	TRUE	FALSE
chr14	34807449	A	G	ENST00000360310	ENSG00000198604	BAZ1A	TRUE	FALSE
chr14	34807449	A	T	ENST00000360310	ENSG00000198604	BAZ1A	TRUE	FALSE
chr14	34807450	C	A	ENST00000360310	ENSG00000198604	BAZ1A	TRUE	FALSE
chr14	34807450	C	G	ENST00000360310	ENSG00000198604	BAZ1A	TRUE	FALSE
chr14	34807450	C	T	ENST00000360310	ENSG00000198604	BAZ1A	TRUE	FALSE
chr14	34807453	T	A	ENST00000360310	ENSG00000198604	BAZ1A	TRUE	TRUE
chr14	34807459	T	A	ENST00000360310	ENSG00000198604	BAZ1A	TRUE	TRUE
chr14	34807468	C	A	ENST00000360310	ENSG00000198604	BAZ1A	TRUE	TRUE
chr14	34807474	G	A	ENST00000360310	ENSG00000198604	BAZ1A	TRUE	TRUE
chr14	34807480	C	A	ENST00000360310	ENSG00000198604	BAZ1A	TRUE	TRUE
chr14	34807481	A	T	ENST00000360310	ENSG00000198604	BAZ1A	TRUE	TRUE
chr14	34807489	G	A	ENST00000360310	ENSG00000198604	BAZ1A	TRUE	TRUE
chr14	34807492	T	A	ENST00000360310	ENSG00000198604	BAZ1A	TRUE	TRUE
chr14	34807504	T	A	ENST00000360310	ENSG00000198604	BAZ1A	TRUE	TRUE
chr14	34807510	T	A	ENST00000360310	ENSG00000198604	BAZ1A	TRUE	TRUE
chr14	34807531	T	A	ENST00000360310	ENSG00000198604	BAZ1A	TRUE	TRUE
chr14	34807534	T	A	ENST00000360310	ENSG00000198604	BAZ1A	TRUE	TRUE
chr14	34807539	C	A	ENST00000360310	ENSG00000198604	BAZ1A	TRUE	FALSE
chr14	34807539	C	G	ENST00000360310	ENSG00000198604	BAZ1A	TRUE	FALSE
chr14	34807539	C	T	ENST00000360310	ENSG00000198604	BAZ1A	TRUE	FALSE
chr14	34807540	T	A	ENST00000360310	ENSG00000198604	BAZ1A	TRUE	FALSE
chr14	34807540	T	C	ENST00000360310	ENSG00000198604	BAZ1A	TRUE	FALSE
chr14	34807540	T	G	ENST00000360310	ENSG00000198604	BAZ1A	TRUE	FALSE
chr14	34810933	A	C	ENST00000360310	ENSG00000198604	BAZ1A	TRUE	FALSE
chr14	34810933	A	G	ENST00000360310	ENSG00000198604	BAZ1A	TRUE	FALSE
chr14	34810933	A	T	ENST00000360310	ENSG00000198604	BAZ1A	TRUE	FALSE
chr14	34810934	C	A	ENST00000360310	ENSG00000198604	BAZ1A	TRUE	FALSE
chr14	34810934	C	G	ENST00000360310	ENSG00000198604	BAZ1A	TRUE	FALSE
chr14	34810934	C	T	ENST00000360310	ENSG00000198604	BAZ1A	TRUE	FALSE
chr14	34810942	G	A	ENST00000360310	ENSG00000198604	BAZ1A	TRUE	TRUE
chr14	34810951	T	A	ENST00000360310	ENSG00000198604	BAZ1A	TRUE	TRUE
chr14	34810966	C	A	ENST00000360310	ENSG00000198604	BAZ1A	TRUE	TRUE
chr14	34810971	A	C	ENST00000360310	ENSG00000198604	BAZ1A	TRUE	TRUE
chr14	34810971	A	T	ENST00000360310	ENSG00000198604	BAZ1A	TRUE	TRUE
chr14	34810975	C	A	ENST00000360310	ENSG00000198604	BAZ1A	TRUE	TRUE
chr14	34810978	T	A	ENST00000360310	ENSG00000198604	BAZ1A
chr14	34810981	T	A	ENST00000360310	ENSG00000198604	BAZ1A	TRUE	TRUE
chr14	34810990	G	A	ENST00000360310	ENSG00000198604	BAZ1A	TRUE	TRUE
chr14	34810996	T	A	ENST00000360310	ENSG00000198604	BAZ1A	TRUE	TRUE
chr14	34810997	A	C	ENST00000360310	ENSG00000198604	BAZ1A	TRUE	TRUE
chr14	34810997	A	T	ENST00000360310	ENSG00000198604	BAZ1A	TRUE	TRUE
chr14	34811002	T	A	ENST00000360310	ENSG00000198604	BAZ1A	TRUE	TRUE
chr14	34811010	A	C	ENST00000360310	ENSG00000198604	BAZ1A	TRUE	TRUE
chr14	34811010	A	T	ENST00000360310	ENSG00000198604	BAZ1A	TRUE	TRUE
chr14	34811029	T	A	ENST00000360310	ENSG00000198604	BAZ1A	TRUE	TRUE
chr14	34811032	T	A	ENST00000360310	ENSG00000198604	BAZ1A	TRUE	TRUE
chr14	34811035	T	A	ENST00000360310	ENSG00000198604	BAZ1A	TRUE	TRUE
chr14	34811037	C	A	ENST00000360310	ENSG00000198604	BAZ1A	TRUE	FALSE
chr14	34811037	C	G	ENST00000360310	ENSG00000198604	BAZ1A	TRUE	FALSE
chr14	34811037	C	T	ENST00000360310	ENSG00000198604	BAZ1A	TRUE	FALSE
chr14	34811038	T	A	ENST00000360310	ENSG00000198604	BAZ1A	TRUE	FALSE
chr14	34811038	T	C	ENST00000360310	ENSG00000198604	BAZ1A	TRUE	FALSE
chr14	34811038	T	G	ENST00000360310	ENSG00000198604	BAZ1A	TRUE	FALSE
chr14	34826011	A	C	ENST00000360310	ENSG00000198604	BAZ1A	TRUE	FALSE
chr14	34826011	A	G	ENST00000360310	ENSG00000198604	BAZ1A	FALSE	FALSE
chr14	34826011	A	T	ENST00000360310	ENSG00000198604	BAZ1A	TRUE	FALSE
chr14	34826012	C	A	ENST00000360310	ENSG00000198604	BAZ1A	TRUE	FALSE
chr14	34826012	C	G	ENST00000360310	ENSG00000198604	BAZ1A	TRUE	FALSE
chr14	34826012	C	T	ENST00000360310	ENSG00000198604	BAZ1A	TRUE	FALSE
chr14	34826020	G	A	ENST00000360310	ENSG00000198604	BAZ1A	TRUE	TRUE
chr14	34826027	A	T	ENST00000360310	ENSG00000198604	BAZ1A	TRUE	TRUE
chr14	34826035	G	A	ENST00000360310	ENSG00000198604	BAZ1A	TRUE	TRUE
chr14	34826041	C	A	ENST00000360310	ENSG00000198604	BAZ1A	TRUE	TRUE
chr14	34826043	G	C	ENST00000360310	ENSG00000198604	BAZ1A	TRUE	TRUE
chr14	34826043	G	T	ENST00000360310	ENSG00000198604	BAZ1A	TRUE	TRUE
chr14	34826074	C	A	ENST00000360310	ENSG00000198604	BAZ1A	TRUE	TRUE
chr14	34826077	C	A	ENST00000360310	ENSG00000198604	BAZ1A	TRUE	TRUE
chr14	34826098	C	A	ENST00000360310	ENSG00000198604	BAZ1A	TRUE	TRUE
chr14	34826116	G	A	ENST00000360310	ENSG00000198604	BAZ1A	TRUE	TRUE
chr14	34826121	G	C	ENST00000360310	ENSG00000198604	BAZ1A	TRUE	TRUE
chr14	34826121	G	T	ENST00000360310	ENSG00000198604	BAZ1A	TRUE	TRUE
chr14	34826137	C	A	ENST00000360310	ENSG00000198604	BAZ1A	TRUE	TRUE
chr14	34826139	A	T	ENST00000360310	ENSG00000198604	BAZ1A	TRUE	TRUE
chr14	34826147	A	T	ENST00000360310	ENSG00000198604	BAZ1A	TRUE	TRUE
chr14	34826152	G	A	ENST00000360310	ENSG00000198604	BAZ1A	TRUE	TRUE
chr14	34826154	A	T	ENST00000360310	ENSG00000198604	BAZ1A	TRUE	TRUE
chr14	34826157	C	A	ENST00000360310	ENSG00000198604	BAZ1A	TRUE	FALSE
chr14	34826157	C	G	ENST00000360310	ENSG00000198604	BAZ1A	TRUE	FALSE
chr14	34826157	C	T	ENST00000360310	ENSG00000198604	BAZ1A	TRUE	FALSE
chr14	34826158	T	A	ENST00000360310	ENSG00000198604	BAZ1A	TRUE	FALSE
chr14	34826158	T	C	ENST00000360310	ENSG00000198604	BAZ1A	TRUE	FALSE
chr14	34826158	T	G	ENST00000360310	ENSG00000198604	BAZ1A	TRUE	FALSE
chr14	34862042	A	C	ENST00000360310	ENSG00000198604	BAZ1A	TRUE	FALSE
chr14	34862042	A	G	ENST00000360310	ENSG00000198604	BAZ1A	TRUE	FALSE
chr14	34862042	A	T	ENST00000360310	ENSG00000198604	BAZ1A	TRUE	FALSE
chr14	34862043	C	A	ENST00000360310	ENSG00000198604	BAZ1A	TRUE	FALSE
chr14	34862043	C	G	ENST00000360310	ENSG00000198604	BAZ1A	TRUE	FALSE
chr14	34862043	C	T	ENST00000360310	ENSG00000198604	BAZ1A	TRUE	FALSE
chr14	34862069	C	A	ENST00000360310	ENSG00000198604	BAZ1A	TRUE	TRUE
chr14	34862078	C	A	ENST00000360310	ENSG00000198604	BAZ1A	TRUE	TRUE
chr14	34862081	C	A	ENST00000360310	ENSG00000198604	BAZ1A	TRUE	TRUE
chr14	34862088	A	C	ENST00000360310	ENSG00000198604	BAZ1A	TRUE	TRUE
chr14	34862088	A	T	ENST00000360310	ENSG00000198604	BAZ1A	TRUE	TRUE
chr14	34862093	G	A	ENST00000360310	ENSG00000198604	BAZ1A	TRUE	TRUE
chr14	34862099	T	A	ENST00000360310	ENSG00000198604	BAZ1A	TRUE	TRUE
chr14	34862103	A	C	ENST00000360310	ENSG00000198604	BAZ1A	TRUE	TRUE
chr14	34862103	A	T	ENST00000360310	ENSG00000198604	BAZ1A	TRUE	TRUE
chr14	34862121	A	T	ENST00000360310	ENSG00000198604	BAZ1A	TRUE	TRUE
chr14	34862129	C	A	ENST00000360310	ENSG00000198604	BAZ1A	TRUE	TRUE
chr14	34862134	A	C	ENST00000360310	ENSG00000198604	BAZ1A	TRUE	TRUE
chr14	34862134	A	T	ENST00000360310	ENSG00000198604	BAZ1A	TRUE	TRUE
chr14	34862140	G	T	ENST00000360310	ENSG00000198604	BAZ1A	TRUE	TRUE
chr14	34862161	A	T	ENST00000360310	ENSG00000198604	BAZ1A	TRUE	TRUE
chr14	34862163	G	C	ENST00000360310	ENSG00000198604	BAZ1A	TRUE	TRUE
chr14	34862163	G	T	ENST00000360310	ENSG00000198604	BAZ1A	TRUE	TRUE
chr14	34862167	A	C	ENST00000360310	ENSG00000198604	BAZ1A	TRUE	TRUE
chr14	34862167	A	T	ENST00000360310	ENSG00000198604	BAZ1A	TRUE	TRUE
chr14	34862189	C	A	ENST00000360310	ENSG00000198604	BAZ1A	TRUE	TRUE
chr14	34862201	G	A	ENST00000360310	ENSG00000198604	BAZ1A	TRUE	TRUE
chr14	34862210	G	A	ENST00000360310	ENSG00000198604	BAZ1A	TRUE	TRUE
chr14	34862213	T	A	ENST00000360310	ENSG00000198604	BAZ1A	TRUE	TRUE
chr14	34862219	T	A	ENST00000360310	ENSG00000198604	BAZ1A
chr14	34862222	T	A	ENST00000360310	ENSG00000198604	BAZ1A
chr14	34862225	C	A	ENST00000360310	ENSG00000198604	BAZ1A	TRUE	TRUE
chr14	34862227	G	C	ENST00000360310	ENSG00000198604	BAZ1A	TRUE	TRUE
chr14	34862227	G	T	ENST00000360310	ENSG00000198604	BAZ1A	TRUE	TRUE
chr14	34862231	C	A	ENST00000360310	ENSG00000198604	BAZ1A	TRUE	TRUE
chr14	34862240	C	A	ENST00000360310	ENSG00000198604	BAZ1A	TRUE	TRUE
chr14	34862243	G	A	ENST00000360310	ENSG00000198604	BAZ1A	TRUE	TRUE
chr14	34862244	A	C	ENST00000360310	ENSG00000198604	BAZ1A	TRUE	TRUE
chr14	34862244	A	T	ENST00000360310	ENSG00000198604	BAZ1A	TRUE	TRUE
chr14	34862255	C	A	ENST00000360310	ENSG00000198604	BAZ1A	TRUE	TRUE
chr14	34862261	T	A	ENST00000360310	ENSG00000198604	BAZ1A	TRUE	TRUE
chr14	34862274	A	T	ENST00000360310	ENSG00000198604	BAZ1A	TRUE	TRUE
chr14	34862280	C	T	ENST00000360310	ENSG00000198604	BAZ1A	TRUE	TRUE
chr14	34862281	C	T	ENST00000360310	ENSG00000198604	BAZ1A	TRUE	TRUE
chr14	34862295	G	T	ENST00000360310	ENSG00000198604	BAZ1A	TRUE	TRUE
chr14	34862309	G	A	ENST00000360310	ENSG00000198604	BAZ1A	TRUE	TRUE
chr14	34862312	C	A	ENST00000360310	ENSG00000198604	BAZ1A	TRUE	TRUE
chr14	34862323	C	A	ENST00000360310	ENSG00000198604	BAZ1A	TRUE	FALSE
chr14	34862323	C	G	ENST00000360310	ENSG00000198604	BAZ1A	TRUE	FALSE
chr14	34862323	C	T	ENST00000360310	ENSG00000198604	BAZ1A	TRUE	FALSE
chr14	34862324	T	A	ENST00000360310	ENSG00000198604	BAZ1A	TRUE	FALSE
chr14	34862324	T	C	ENST00000360310	ENSG00000198604	BAZ1A	TRUE	FALSE
chr14	34862324	T	G	ENST00000360310	ENSG00000198604	BAZ1A	TRUE	FALSE
chr14	34874490	A	C	ENST00000360310	ENSG00000198604	BAZ1A	TRUE	FALSE
chr14	34874490	A	G	ENST00000360310	ENSG00000198604	BAZ1A	TRUE	FALSE
chr14	34874490	A	T	ENST00000360310	ENSG00000198604	BAZ1A	TRUE	FALSE
chr14	34874491	C	A	ENST00000360310	ENSG00000198604	BAZ1A	TRUE	FALSE
chr14	34874491	C	G	ENST00000360310	ENSG00000198604	BAZ1A	TRUE	FALSE
chr14	34874491	C	T	ENST00000360310	ENSG00000198604	BAZ1A	TRUE	FALSE
chr14	34874494	G	C	ENST00000360310	ENSG00000198604	BAZ1A	TRUE	TRUE
chr14	34874494	G	T	ENST00000360310	ENSG00000198604	BAZ1A	TRUE	TRUE
chr14	34874511	C	A	ENST00000360310	ENSG00000198604	BAZ1A	TRUE	TRUE
chr14	34874523	T	A	ENST00000360310	ENSG00000198604	BAZ1A	TRUE	TRUE
chr14	34874524	A	T	ENST00000360310	ENSG00000198604	BAZ1A	TRUE	TRUE
chr14	34874527	G	C	ENST00000360310	ENSG00000198604	BAZ1A	TRUE	TRUE
chr14	34874527	G	T	ENST00000360310	ENSG00000198604	BAZ1A	TRUE	TRUE
chr14	34874538	C	A	ENST00000360310	ENSG00000198604	BAZ1A	TRUE	FALSE
chr14	34874541	C	A	ENST00000360310	ENSG00000198604	BAZ1A	TRUE	FALSE
chr14	34874568	T	A	ENST00000360310	ENSG00000198604	BAZ1A	FALSE	FALSE
chr14	34874571	G	A	ENST00000360310	ENSG00000198604	BAZ1A	FALSE	FALSE
chr14	34874574	T	A	ENST00000360310	ENSG00000198604	BAZ1A	FALSE	FALSE
chr14	34874586	T	A	ENST00000360310	ENSG00000198604	BAZ1A	FALSE	FALSE
chr14	34874589	G	A	ENST00000360310	ENSG00000198604	BAZ1A	FALSE	FALSE
chr14	34874663	C	A	ENST00000360310	ENSG00000198604	BAZ1A	FALSE	FALSE
chr14	34874663	C	G	ENST00000360310	ENSG00000198604	BAZ1A	FALSE	FALSE
chr14	34874663	C	T	ENST00000360310	ENSG00000198604	BAZ1A	FALSE	FALSE
chr14	34874664	T	A	ENST00000360310	ENSG00000198604	BAZ1A	FALSE	FALSE
chr14	34874664	T	C	ENST00000360310	ENSG00000198604	BAZ1A	FALSE	FALSE
chr14	34874664	T	G	ENST00000360310	ENSG00000198604	BAZ1A	FALSE	FALSE
chr14	34875136	A	C	ENST00000360310	ENSG00000198604	BAZ1A	FALSE	FALSE
chr14	34875136	A	G	ENST00000360310	ENSG00000198604	BAZ1A	FALSE	FALSE
chr14	34875136	A	T	ENST00000360310	ENSG00000198604	BAZ1A	FALSE	FALSE
chr14	34875137	C	A	ENST00000360310	ENSG00000198604	BAZ1A	FALSE	FALSE
chr14	34875137	C	G	ENST00000360310	ENSG00000198604	BAZ1A	FALSE	FALSE
chr14	34875137	C	T	ENST00000360310	ENSG00000198604	BAZ1A	FALSE	FALSE
chr14	34983216	G	A	ENST00000216774	ENSG00000100883	SRP54	TRUE	FALSE
chr14	34983216	G	C	ENST00000216774	ENSG00000100883	SRP54	TRUE	FALSE
chr14	34983216	G	T	ENST00000216774	ENSG00000100883	SRP54	TRUE	FALSE
chr14	34983217	T	A	ENST00000216774	ENSG00000100883	SRP54	TRUE	FALSE
chr14	34983217	T	C	ENST00000216774	ENSG00000100883	SRP54	TRUE	FALSE
chr14	34983217	T	G	ENST00000216774	ENSG00000100883	SRP54	TRUE	FALSE
chr14	34996675	A	C	ENST00000216774	ENSG00000100883	SRP54	TRUE	FALSE
chr14	34996675	A	G	ENST00000216774	ENSG00000100883	SRP54	TRUE	FALSE
chr14	34996675	A	T	ENST00000216774	ENSG00000100883	SRP54	TRUE	FALSE
chr14	34996676	G	A	ENST00000216774	ENSG00000100883	SRP54	TRUE	FALSE
chr14	34996676	G	C	ENST00000216774	ENSG00000100883	SRP54	TRUE	FALSE
chr14	34996676	G	T	ENST00000216774	ENSG00000100883	SRP54	TRUE	FALSE
chr14	34996728	G	T	ENST00000216774	ENSG00000100883	SRP54	FALSE	FALSE
chr14	34996731	A	T	ENST00000216774	ENSG00000100883	SRP54	FALSE	FALSE
chr14	34996734	A	T	ENST00000216774	ENSG00000100883	SRP54	FALSE	FALSE
chr14	34996744	C	A	ENST00000216774	ENSG00000100883	SRP54	FALSE	FALSE
chr14	34996744	C	G	ENST00000216774	ENSG00000100883	SRP54	FALSE	FALSE
chr14	34996750	T	A	ENST00000216774	ENSG00000100883	SRP54	FALSE	FALSE
chr14	34996750	T	G	ENST00000216774	ENSG00000100883	SRP54	FALSE	FALSE
chr14	34996756	C	A	ENST00000216774	ENSG00000100883	SRP54	FALSE	FALSE
chr14	34996759	T	A	ENST00000216774	ENSG00000100883	SRP54	FALSE	FALSE
chr14	34996782	G	T	ENST00000216774	ENSG00000100883	SRP54	TRUE	TRUE
chr14	34996785	G	T	ENST00000216774	ENSG00000100883	SRP54	TRUE	TRUE
chr14	34996788	G	A	ENST00000216774	ENSG00000100883	SRP54	TRUE	FALSE
chr14	34996788	G	C	ENST00000216774	ENSG00000100883	SRP54	TRUE	FALSE
chr14	34996788	G	T	ENST00000216774	ENSG00000100883	SRP54	TRUE	FALSE
chr14	34996789	T	A	ENST00000216774	ENSG00000100883	SRP54	TRUE	FALSE
chr14	34996789	T	C	ENST00000216774	ENSG00000100883	SRP54	FALSE	FALSE
chr14	34996789	T	G	ENST00000216774	ENSG00000100883	SRP54	TRUE	FALSE
chr14	34999556	A	C	ENST00000216774	ENSG00000100883	SRP54	TRUE	TRUE
chr14	34999556	A	G	ENST00000216774	ENSG00000100883	SRP54	TRUE	TRUE
chr14	34999556	A	T	ENST00000216774	ENSG00000100883	SRP54	TRUE	TRUE
chr14	34999557	G	A	ENST00000216774	ENSG00000100883	SRP54	TRUE	TRUE
chr14	34999557	G	C	ENST00000216774	ENSG00000100883	SRP54	TRUE	TRUE
chr14	34999557	G	T	ENST00000216774	ENSG00000100883	SRP54	TRUE	TRUE
chr14	34999562	T	A	ENST00000216774	ENSG00000100883	SRP54	TRUE	TRUE
chr14	34999576	A	T	ENST00000216774	ENSG00000100883	SRP54	TRUE	TRUE
chr14	34999579	G	T	ENST00000216774	ENSG00000100883	SRP54	TRUE	TRUE
chr14	34999587	T	A	ENST00000216774	ENSG00000100883	SRP54	TRUE	TRUE
chr14	34999595	T	A	ENST00000216774	ENSG00000100883	SRP54	TRUE	TRUE
chr14	34999598	T	A	ENST00000216774	ENSG00000100883	SRP54	TRUE	TRUE
chr14	34999600	G	T	ENST00000216774	ENSG00000100883	SRP54	TRUE	TRUE
chr14	34999618	A	T	ENST00000216774	ENSG00000100883	SRP54	TRUE	TRUE
chr14	34999627	A	T	ENST00000216774	ENSG00000100883	SRP54	TRUE	TRUE
chr14	34999630	C	T	ENST00000216774	ENSG00000100883	SRP54	TRUE	TRUE
chr14	34999636	A	T	ENST00000216774	ENSG00000100883	SRP54	TRUE	TRUE
chr14	34999639	G	T	ENST00000216774	ENSG00000100883	SRP54	TRUE	TRUE
chr14	34999648	A	T	ENST00000216774	ENSG00000100883	SRP54	TRUE	TRUE
chr14	34999650	G	A	ENST00000216774	ENSG00000100883	SRP54	TRUE	FALSE
chr14	34999650	G	C	ENST00000216774	ENSG00000100883	SRP54	TRUE	FALSE
chr14	34999650	G	T	ENST00000216774	ENSG00000100883	SRP54	TRUE	FALSE
chr14	34999651	T	A	ENST00000216774	ENSG00000100883	SRP54	TRUE	FALSE
chr14	34999651	T	C	ENST00000216774	ENSG00000100883	SRP54	TRUE	FALSE
chr14	34999651	T	G	ENST00000216774	ENSG00000100883	SRP54	TRUE	FALSE
chr14	35000934	A	C	ENST00000216774	ENSG00000100883	SRP54	TRUE	FALSE
chr14	35000934	A	G	ENST00000216774	ENSG00000100883	SRP54	TRUE	FALSE
chr14	35000934	A	T	ENST00000216774	ENSG00000100883	SRP54	TRUE	FALSE
chr14	35000935	G	A	ENST00000216774	ENSG00000100883	SRP54	TRUE	FALSE
chr14	35000935	G	C	ENST00000216774	ENSG00000100883	SRP54	TRUE	FALSE
chr14	35000935	G	T	ENST00000216774	ENSG00000100883	SRP54	TRUE	FALSE
chr14	35000952	G	T	ENST00000216774	ENSG00000100883	SRP54	TRUE	TRUE
chr14	35000955	G	T	ENST00000216774	ENSG00000100883	SRP54	TRUE	TRUE
chr14	35000976	A	T	ENST00000216774	ENSG00000100883	SRP54	TRUE	TRUE
chr14	35000979	A	T	ENST00000216774	ENSG00000100883	SRP54	TRUE	TRUE
chr14	35000982	A	T	ENST00000216774	ENSG00000100883	SRP54	TRUE	TRUE
chr14	35000991	C	T	ENST00000216774	ENSG00000100883	SRP54	TRUE	TRUE
chr14	35001006	A	T	ENST00000216774	ENSG00000100883	SRP54	TRUE	TRUE
chr14	35001009	G	T	ENST00000216774	ENSG00000100883	SRP54	TRUE	TRUE
chr14	35001018	A	T	ENST00000216774	ENSG00000100883	SRP54	TRUE	TRUE
chr14	35001021	G	A	ENST00000216774	ENSG00000100883	SRP54	TRUE	FALSE
chr14	35001021	G	C	ENST00000216774	ENSG00000100883	SRP54	TRUE	FALSE
chr14	35001021	G	T	ENST00000216774	ENSG00000100883	SRP54	TRUE	FALSE
chr14	35001022	T	A	ENST00000216774	ENSG00000100883	SRP54	TRUE	FALSE
chr14	35001022	T	C	ENST00000216774	ENSG00000100883	SRP54	TRUE	FALSE
chr14	35001022	T	G	ENST00000216774	ENSG00000100883	SRP54	TRUE	FALSE
chr14	35007281	A	C	ENST00000216774	ENSG00000100883	SRP54	TRUE	TRUE
chr14	35007281	A	G	ENST00000216774	ENSG00000100883	SRP54	TRUE	TRUE
chr14	35007281	A	T	ENST00000216774	ENSG00000100883	SRP54	TRUE	TRUE
chr14	35007282	G	A	ENST00000216774	ENSG00000100883	SRP54	TRUE	TRUE
chr14	35007282	G	C	ENST00000216774	ENSG00000100883	SRP54	TRUE	TRUE
chr14	35007282	G	T	ENST00000216774	ENSG00000100883	SRP54	TRUE	TRUE
chr14	35007295	G	T	ENST00000216774	ENSG00000100883	SRP54	TRUE	TRUE
chr14	35007301	A	T	ENST00000216774	ENSG00000100883	SRP54	TRUE	TRUE
chr14	35007308	G	A	ENST00000216774	ENSG00000100883	SRP54	TRUE	TRUE
chr14	35007309	G	A	ENST00000216774	ENSG00000100883	SRP54	TRUE	TRUE
chr14	35007319	A	T	ENST00000216774	ENSG00000100883	SRP54	TRUE	TRUE
chr14	35007322	G	T	ENST00000216774	ENSG00000100883	SRP54	TRUE	TRUE
chr14	35007325	A	T	ENST00000216774	ENSG00000100883	SRP54	TRUE	TRUE
chr14	35007328	C	T	ENST00000216774	ENSG00000100883	SRP54	TRUE	TRUE
chr14	35007349	G	T	ENST00000216774	ENSG00000100883	SRP54	TRUE	TRUE
chr14	35007353	T	A	ENST00000216774	ENSG00000100883	SRP54	TRUE	TRUE
chr14	35007355	C	T	ENST00000216774	ENSG00000100883	SRP54	TRUE	TRUE
chr14	35007367	A	T	ENST00000216774	ENSG00000100883	SRP54	TRUE	TRUE
chr14	35007381	T	A	ENST00000216774	ENSG00000100883	SRP54	TRUE	TRUE
chr14	35007383	C	A	ENST00000216774	ENSG00000100883	SRP54	TRUE	TRUE
chr14	35007383	C	G	ENST00000216774	ENSG00000100883	SRP54	TRUE	TRUE
chr14	35007385	A	T	ENST00000216774	ENSG00000100883	SRP54	TRUE	TRUE
chr14	35007388	G	A	ENST00000216774	ENSG00000100883	SRP54	TRUE	FALSE
chr14	35007388	G	C	ENST00000216774	ENSG00000100883	SRP54	TRUE	FALSE
chr14	35007388	G	T	ENST00000216774	ENSG00000100883	SRP54	TRUE	FALSE
chr14	35007389	T	A	ENST00000216774	ENSG00000100883	SRP54	TRUE	FALSE
chr14	35007389	T	C	ENST00000216774	ENSG00000100883	SRP54	TRUE	FALSE
chr14	35007389	T	G	ENST00000216774	ENSG00000100883	SRP54	TRUE	FALSE
chr14	35008625	A	C	ENST00000216774	ENSG00000100883	SRP54	TRUE	FALSE
chr14	35008625	A	G	ENST00000216774	ENSG00000100883	SRP54	TRUE	FALSE
chr14	35008625	A	T	ENST00000216774	ENSG00000100883	SRP54	TRUE	FALSE
chr14	35008626	G	A	ENST00000216774	ENSG00000100883	SRP54	TRUE	FALSE
chr14	35008626	G	C	ENST00000216774	ENSG00000100883	SRP54	TRUE	FALSE
chr14	35008626	G	T	ENST00000216774	ENSG00000100883	SRP54	TRUE	FALSE
chr14	35008635	T	A	ENST00000216774	ENSG00000100883	SRP54	TRUE	TRUE
chr14	35008635	T	G	ENST00000216774	ENSG00000100883	SRP54	TRUE	TRUE
chr14	35008638	T	A	ENST00000216774	ENSG00000100883	SRP54	TRUE	TRUE
chr14	35008638	T	G	ENST00000216774	ENSG00000100883	SRP54	TRUE	TRUE
chr14	35008641	C	A	ENST00000216774	ENSG00000100883	SRP54	TRUE	TRUE
chr14	35008641	C	G	ENST00000216774	ENSG00000100883	SRP54	TRUE	TRUE
chr14	35008642	C	T	ENST00000216774	ENSG00000100883	SRP54	TRUE	TRUE
chr14	35008648	A	T	ENST00000216774	ENSG00000100883	SRP54	TRUE	TRUE
chr14	35008655	G	A	ENST00000216774	ENSG00000100883	SRP54	TRUE	TRUE
chr14	35008656	G	A	ENST00000216774	ENSG00000100883	SRP54	TRUE	TRUE
chr14	35008657	A	T	ENST00000216774	ENSG00000100883	SRP54	TRUE	TRUE
chr14	35008665	T	A	ENST00000216774	ENSG00000100883	SRP54	TRUE	TRUE
chr14	35008667	T	A	ENST00000216774	ENSG00000100883	SRP54	TRUE	TRUE
chr14	35008667	T	G	ENST00000216774	ENSG00000100883	SRP54	TRUE	TRUE
chr14	35008674	T	A	ENST00000216774	ENSG00000100883	SRP54	TRUE	TRUE
chr14	35008687	A	T	ENST00000216774	ENSG00000100883	SRP54	TRUE	TRUE
chr14	35008694	G	A	ENST00000216774	ENSG00000100883	SRP54	TRUE	FALSE
chr14	35008694	G	C	ENST00000216774	ENSG00000100883	SRP54	TRUE	FALSE
chr14	35008694	G	T	ENST00000216774	ENSG00000100883	SRP54	TRUE	FALSE
chr14	35008695	T	A	ENST00000216774	ENSG00000100883	SRP54	TRUE	FALSE
chr14	35008695	T	C	ENST00000216774	ENSG00000100883	SRP54	TRUE	FALSE
chr14	35008695	T	G	ENST00000216774	ENSG00000100883	SRP54	TRUE	FALSE
chr14	35008772	A	C	ENST00000216774	ENSG00000100883	SRP54	TRUE	FALSE
chr14	35008772	A	G	ENST00000216774	ENSG00000100883	SRP54	TRUE	FALSE
chr14	35008772	A	T	ENST00000216774	ENSG00000100883	SRP54	TRUE	FALSE
chr14	35008773	G	A	ENST00000216774	ENSG00000100883	SRP54	TRUE	FALSE
chr14	35008773	G	C	ENST00000216774	ENSG00000100883	SRP54	TRUE	FALSE
chr14	35008773	G	T	ENST00000216774	ENSG00000100883	SRP54	TRUE	FALSE
chr14	35008785	C	T	ENST00000216774	ENSG00000100883	SRP54	TRUE	TRUE
chr14	35008791	A	T	ENST00000216774	ENSG00000100883	SRP54
chr14	35008794	C	T	ENST00000216774	ENSG00000100883	SRP54	TRUE	TRUE
chr14	35008806	A	T	ENST00000216774	ENSG00000100883	SRP54
chr14	35008812	A	T	ENST00000216774	ENSG00000100883	SRP54
chr14	35008826	T	A	ENST00000216774	ENSG00000100883	SRP54
chr14	35008826	T	G	ENST00000216774	ENSG00000100883	SRP54
chr14	35008827	G	T	ENST00000216774	ENSG00000100883	SRP54
chr14	35008832	G	A	ENST00000216774	ENSG00000100883	SRP54	TRUE	FALSE
chr14	35008832	G	C	ENST00000216774	ENSG00000100883	SRP54	TRUE	TRUE
chr14	35008832	G	T	ENST00000216774	ENSG00000100883	SRP54	TRUE	TRUE
chr14	35008833	T	A	ENST00000216774	ENSG00000100883	SRP54	TRUE	TRUE
chr14	35008833	T	C	ENST00000216774	ENSG00000100883	SRP54	FALSE	FALSE
chr14	35008833	T	G	ENST00000216774	ENSG00000100883	SRP54	TRUE	TRUE
chr14	35011507	A	C	ENST00000216774	ENSG00000100883	SRP54	TRUE	FALSE
chr14	35011507	A	G	ENST00000216774	ENSG00000100883	SRP54	TRUE	FALSE
chr14	35011507	A	T	ENST00000216774	ENSG00000100883	SRP54	TRUE	FALSE
chr14	35011508	G	A	ENST00000216774	ENSG00000100883	SRP54	TRUE	FALSE
chr14	35011508	G	C	ENST00000216774	ENSG00000100883	SRP54	TRUE	FALSE
chr14	35011508	G	T	ENST00000216774	ENSG00000100883	SRP54	TRUE	FALSE
chr14	35011512	T	A	ENST00000216774	ENSG00000100883	SRP54	TRUE	TRUE
chr14	35011512	T	G	ENST00000216774	ENSG00000100883	SRP54	TRUE	TRUE
chr14	35011516	G	T	ENST00000216774	ENSG00000100883	SRP54	TRUE	TRUE
chr14	35011543	G	T	ENST00000216774	ENSG00000100883	SRP54	TRUE	TRUE
chr14	35011546	G	T	ENST00000216774	ENSG00000100883	SRP54	TRUE	TRUE
chr14	35011552	G	T	ENST00000216774	ENSG00000100883	SRP54	TRUE	TRUE
chr14	35011555	A	T	ENST00000216774	ENSG00000100883	SRP54	TRUE	TRUE
chr14	35011561	A	T	ENST00000216774	ENSG00000100883	SRP54	TRUE	TRUE
chr14	35011567	G	T	ENST00000216774	ENSG00000100883	SRP54	TRUE	TRUE
chr14	35011576	G	T	ENST00000216774	ENSG00000100883	SRP54	TRUE	TRUE
chr14	35011609	A	T	ENST00000216774	ENSG00000100883	SRP54	TRUE	TRUE
chr14	35011612	C	T	ENST00000216774	ENSG00000100883	SRP54	TRUE	TRUE
chr14	35011615	G	T	ENST00000216774	ENSG00000100883	SRP54	TRUE	TRUE
chr14	35011625	T	A	ENST00000216774	ENSG00000100883	SRP54	TRUE	TRUE
chr14	35011630	G	T	ENST00000216774	ENSG00000100883	SRP54	TRUE	TRUE
chr14	35011633	G	T	ENST00000216774	ENSG00000100883	SRP54	TRUE	TRUE
chr14	35011642	C	T	ENST00000216774	ENSG00000100883	SRP54	TRUE	TRUE
chr14	35011660	G	A	ENST00000216774	ENSG00000100883	SRP54	TRUE	TRUE
chr14	35011660	G	C	ENST00000216774	ENSG00000100883	SRP54	TRUE	TRUE
chr14	35011660	G	T	ENST00000216774	ENSG00000100883	SRP54	TRUE	TRUE
chr14	35011661	T	A	ENST00000216774	ENSG00000100883	SRP54	TRUE	TRUE
chr14	35011661	T	C	ENST00000216774	ENSG00000100883	SRP54	TRUE	FALSE
chr14	35011661	T	G	ENST00000216774	ENSG00000100883	SRP54	TRUE	TRUE
chr14	35013344	A	C	ENST00000216774	ENSG00000100883	SRP54	TRUE	FALSE
chr14	35013344	A	G	ENST00000216774	ENSG00000100883	SRP54	TRUE	FALSE
chr14	35013344	A	T	ENST00000216774	ENSG00000100883	SRP54	TRUE	FALSE
chr14	35013345	G	A	ENST00000216774	ENSG00000100883	SRP54	TRUE	FALSE
chr14	35013345	G	C	ENST00000216774	ENSG00000100883	SRP54	TRUE	FALSE
chr14	35013345	G	T	ENST00000216774	ENSG00000100883	SRP54	TRUE	FALSE
chr14	35013346	C	T	ENST00000216774	ENSG00000100883	SRP54	TRUE	TRUE
chr14	35013366	T	A	ENST00000216774	ENSG00000100883	SRP54	TRUE	TRUE
chr14	35013366	T	G	ENST00000216774	ENSG00000100883	SRP54	TRUE	TRUE
chr14	35013388	C	T	ENST00000216774	ENSG00000100883	SRP54	TRUE	TRUE
chr14	35013396	T	A	ENST00000216774	ENSG00000100883	SRP54	TRUE	TRUE
chr14	35013397	G	T	ENST00000216774	ENSG00000100883	SRP54	TRUE	TRUE
chr14	35013403	C	T	ENST00000216774	ENSG00000100883	SRP54	TRUE	TRUE
chr14	35013409	A	T	ENST00000216774	ENSG00000100883	SRP54	TRUE	TRUE
chr14	35013418	A	T	ENST00000216774	ENSG00000100883	SRP54	TRUE	TRUE
chr14	35013424	A	T	ENST00000216774	ENSG00000100883	SRP54	TRUE	TRUE
chr14	35013440	C	A	ENST00000216774	ENSG00000100883	SRP54	TRUE	TRUE
chr14	35013440	C	G	ENST00000216774	ENSG00000100883	SRP54	TRUE	TRUE
chr14	35013454	A	T	ENST00000216774	ENSG00000100883	SRP54	TRUE	TRUE
chr14	35013472	A	T	ENST00000216774	ENSG00000100883	SRP54	TRUE	TRUE
chr14	35013475	G	T	ENST00000216774	ENSG00000100883	SRP54	TRUE	TRUE
chr14	35013495	G	A	ENST00000216774	ENSG00000100883	SRP54	TRUE	FALSE
chr14	35013495	G	C	ENST00000216774	ENSG00000100883	SRP54	TRUE	FALSE
chr14	35013495	G	T	ENST00000216774	ENSG00000100883	SRP54	TRUE	TRUE
chr14	35013496	T	A	ENST00000216774	ENSG00000100883	SRP54	TRUE	TRUE
chr14	35013496	T	C	ENST00000216774	ENSG00000100883	SRP54	TRUE	FALSE
chr14	35013496	T	G	ENST00000216774	ENSG00000100883	SRP54	TRUE	TRUE
chr14	35013800	A	C	ENST00000216774	ENSG00000100883	SRP54	TRUE	FALSE
chr14	35013800	A	G	ENST00000216774	ENSG00000100883	SRP54	TRUE	FALSE
chr14	35013800	A	T	ENST00000216774	ENSG00000100883	SRP54	TRUE	FALSE
chr14	35013801	G	A	ENST00000216774	ENSG00000100883	SRP54	TRUE	FALSE
chr14	35013801	G	C	ENST00000216774	ENSG00000100883	SRP54	TRUE	FALSE
chr14	35013801	G	T	ENST00000216774	ENSG00000100883	SRP54	TRUE	FALSE
chr14	35013815	A	T	ENST00000216774	ENSG00000100883	SRP54	TRUE	TRUE
chr14	35013845	G	T	ENST00000216774	ENSG00000100883	SRP54	TRUE	TRUE
chr14	35013863	G	T	ENST00000216774	ENSG00000100883	SRP54	TRUE	TRUE
chr14	35013872	A	T	ENST00000216774	ENSG00000100883	SRP54	TRUE	TRUE
chr14	35013878	C	T	ENST00000216774	ENSG00000100883	SRP54	TRUE	TRUE
chr14	35013893	A	T	ENST00000216774	ENSG00000100883	SRP54	TRUE	TRUE
chr14	35013903	G	A	ENST00000216774	ENSG00000100883	SRP54	TRUE	FALSE
chr14	35013903	G	C	ENST00000216774	ENSG00000100883	SRP54	TRUE	FALSE
chr14	35013903	G	T	ENST00000216774	ENSG00000100883	SRP54	TRUE	FALSE
chr14	35013904	T	A	ENST00000216774	ENSG00000100883	SRP54	TRUE	FALSE
chr14	35013904	T	C	ENST00000216774	ENSG00000100883	SRP54	TRUE	FALSE
chr14	35013904	T	G	ENST00000216774	ENSG00000100883	SRP54	TRUE	FALSE
chr14	35014742	A	C	ENST00000216774	ENSG00000100883	SRP54	TRUE	TRUE
chr14	35014742	A	G	ENST00000216774	ENSG00000100883	SRP54	TRUE	TRUE
chr14	35014742	A	T	ENST00000216774	ENSG00000100883	SRP54	TRUE	TRUE
chr14	35014743	G	A	ENST00000216774	ENSG00000100883	SRP54	TRUE	TRUE
chr14	35014743	G	C	ENST00000216774	ENSG00000100883	SRP54	TRUE	TRUE
chr14	35014743	G	T	ENST00000216774	ENSG00000100883	SRP54	TRUE	TRUE
chr14	35014758	G	T	ENST00000216774	ENSG00000100883	SRP54	TRUE	TRUE
chr14	35014761	G	T	ENST00000216774	ENSG00000100883	SRP54	TRUE	TRUE
chr14	35014773	A	T	ENST00000216774	ENSG00000100883	SRP54	TRUE	TRUE
chr14	35014782	G	T	ENST00000216774	ENSG00000100883	SRP54	TRUE	TRUE
chr14	35014786	T	A	ENST00000216774	ENSG00000100883	SRP54	TRUE	TRUE
chr14	35014788	A	T	ENST00000216774	ENSG00000100883	SRP54	TRUE	TRUE
chr14	35014792	T	A	ENST00000216774	ENSG00000100883	SRP54	TRUE	TRUE
chr14	35014803	G	T	ENST00000216774	ENSG00000100883	SRP54	TRUE	TRUE
chr14	35014815	G	T	ENST00000216774	ENSG00000100883	SRP54	TRUE	TRUE
chr14	35014818	A	T	ENST00000216774	ENSG00000100883	SRP54	TRUE	TRUE
chr14	35014822	T	A	ENST00000216774	ENSG00000100883	SRP54	TRUE	TRUE
chr14	35014824	A	T	ENST00000216774	ENSG00000100883	SRP54	TRUE	TRUE
chr14	35014831	G	A	ENST00000216774	ENSG00000100883	SRP54	TRUE	FALSE
chr14	35014831	G	C	ENST00000216774	ENSG00000100883	SRP54	TRUE	FALSE
chr14	35014831	G	T	ENST00000216774	ENSG00000100883	SRP54	TRUE	FALSE
chr14	35014832	T	A	ENST00000216774	ENSG00000100883	SRP54	TRUE	FALSE
chr14	35014832	T	C	ENST00000216774	ENSG00000100883	SRP54	TRUE	FALSE
chr14	35014832	T	G	ENST00000216774	ENSG00000100883	SRP54	TRUE	FALSE
chr14	35018690	A	C	ENST00000216774	ENSG00000100883	SRP54	TRUE	FALSE
chr14	35018690	A	G	ENST00000216774	ENSG00000100883	SRP54	TRUE	FALSE
chr14	35018690	A	T	ENST00000216774	ENSG00000100883	SRP54	TRUE	FALSE
chr14	35018691	G	A	ENST00000216774	ENSG00000100883	SRP54	TRUE	FALSE
chr14	35018691	G	C	ENST00000216774	ENSG00000100883	SRP54	TRUE	FALSE
chr14	35018691	G	T	ENST00000216774	ENSG00000100883	SRP54	TRUE	FALSE
chr14	35018694	C	T	ENST00000216774	ENSG00000100883	SRP54	TRUE	TRUE
chr14	35018704	T	A	ENST00000216774	ENSG00000100883	SRP54	TRUE	TRUE
chr14	35018706	C	T	ENST00000216774	ENSG00000100883	SRP54	TRUE	TRUE
chr14	35018717	T	A	ENST00000216774	ENSG00000100883	SRP54	TRUE	TRUE
chr14	35018717	T	G	ENST00000216774	ENSG00000100883	SRP54	TRUE	TRUE
chr14	35018718	G	T	ENST00000216774	ENSG00000100883	SRP54	TRUE	TRUE
chr14	35018721	C	T	ENST00000216774	ENSG00000100883	SRP54	TRUE	TRUE
chr14	35018727	C	T	ENST00000216774	ENSG00000100883	SRP54	TRUE	TRUE
chr14	35018739	A	T	ENST00000216774	ENSG00000100883	SRP54	TRUE	TRUE
chr14	35018757	C	T	ENST00000216774	ENSG00000100883	SRP54	TRUE	TRUE
chr14	35018764	T	A	ENST00000216774	ENSG00000100883	SRP54	TRUE	TRUE
chr14	35018766	G	A	ENST00000216774	ENSG00000100883	SRP54	TRUE	FALSE
chr14	35018766	G	C	ENST00000216774	ENSG00000100883	SRP54	TRUE	FALSE
chr14	35018766	G	T	ENST00000216774	ENSG00000100883	SRP54	TRUE	FALSE
chr14	35018767	T	A	ENST00000216774	ENSG00000100883	SRP54	TRUE	FALSE
chr14	35018767	T	C	ENST00000216774	ENSG00000100883	SRP54	TRUE	FALSE
chr14	35018767	T	G	ENST00000216774	ENSG00000100883	SRP54	TRUE	FALSE
chr14	35018964	A	C	ENST00000216774	ENSG00000100883	SRP54	TRUE	FALSE
chr14	35018964	A	G	ENST00000216774	ENSG00000100883	SRP54	TRUE	FALSE
chr14	35018964	A	T	ENST00000216774	ENSG00000100883	SRP54	TRUE	FALSE
chr14	35018965	G	A	ENST00000216774	ENSG00000100883	SRP54	TRUE	FALSE
chr14	35018965	G	C	ENST00000216774	ENSG00000100883	SRP54	TRUE	FALSE
chr14	35018965	G	T	ENST00000216774	ENSG00000100883	SRP54	TRUE	FALSE
chr14	35019002	A	T	ENST00000216774	ENSG00000100883	SRP54	TRUE	TRUE
chr14	35019005	G	T	ENST00000216774	ENSG00000100883	SRP54	TRUE	TRUE
chr14	35019011	G	T	ENST00000216774	ENSG00000100883	SRP54	TRUE	TRUE
chr14	35019014	C	T	ENST00000216774	ENSG00000100883	SRP54	TRUE	TRUE
chr14	35019017	G	T	ENST00000216774	ENSG00000100883	SRP54	TRUE	TRUE
chr14	35019021	C	A	ENST00000216774	ENSG00000100883	SRP54	TRUE	TRUE
chr14	35019021	C	G	ENST00000216774	ENSG00000100883	SRP54	TRUE	TRUE
chr14	35019035	A	T	ENST00000216774	ENSG00000100883	SRP54	TRUE	TRUE
chr14	35019038	A	T	ENST00000216774	ENSG00000100883	SRP54	TRUE	TRUE
chr14	35019042	T	A	ENST00000216774	ENSG00000100883	SRP54	TRUE	TRUE
chr14	35019042	T	G	ENST00000216774	ENSG00000100883	SRP54	TRUE	TRUE
chr14	35019071	C	T	ENST00000216774	ENSG00000100883	SRP54	TRUE	TRUE
chr14	35019074	G	T	ENST00000216774	ENSG00000100883	SRP54	TRUE	TRUE
chr14	35019075	G	A	ENST00000216774	ENSG00000100883	SRP54	TRUE	FALSE
chr14	35019075	G	C	ENST00000216774	ENSG00000100883	SRP54	TRUE	TRUE
chr14	35019075	G	T	ENST00000216774	ENSG00000100883	SRP54	TRUE	TRUE
chr14	35019076	T	A	ENST00000216774	ENSG00000100883	SRP54	TRUE	TRUE
chr14	35019076	T	C	ENST00000216774	ENSG00000100883	SRP54	TRUE	FALSE
chr14	35019076	T	G	ENST00000216774	ENSG00000100883	SRP54	TRUE	TRUE
chr14	35022908	A	C	ENST00000216774	ENSG00000100883	SRP54	TRUE	FALSE
chr14	35022908	A	G	ENST00000216774	ENSG00000100883	SRP54	TRUE	FALSE
chr14	35022908	A	T	ENST00000216774	ENSG00000100883	SRP54	TRUE	FALSE
chr14	35022909	G	A	ENST00000216774	ENSG00000100883	SRP54	TRUE	FALSE
chr14	35022909	G	C	ENST00000216774	ENSG00000100883	SRP54	TRUE	FALSE
chr14	35022909	G	T	ENST00000216774	ENSG00000100883	SRP54	TRUE	FALSE
chr14	35022933	A	T	ENST00000216774	ENSG00000100883	SRP54	TRUE	TRUE
chr14	35022945	A	T	ENST00000216774	ENSG00000100883	SRP54	TRUE	TRUE
chr14	35022948	C	T	ENST00000216774	ENSG00000100883	SRP54	TRUE	TRUE
chr14	35022954	G	T	ENST00000216774	ENSG00000100883	SRP54	TRUE	TRUE
chr14	35022957	A	T	ENST00000216774	ENSG00000100883	SRP54	TRUE	TRUE
chr14	35022963	C	T	ENST00000216774	ENSG00000100883	SRP54	TRUE	TRUE
chr14	35022966	A	T	ENST00000216774	ENSG00000100883	SRP54	TRUE	TRUE
chr14	35022975	A	T	ENST00000216774	ENSG00000100883	SRP54	TRUE	TRUE
chr14	35022978	G	T	ENST00000216774	ENSG00000100883	SRP54	TRUE	TRUE
chr14	35022982	C	A	ENST00000216774	ENSG00000100883	SRP54	TRUE	TRUE
chr14	35022991	C	A	ENST00000216774	ENSG00000100883	SRP54	TRUE	TRUE
chr14	35022991	C	G	ENST00000216774	ENSG00000100883	SRP54	TRUE	TRUE
chr14	35022996	A	T	ENST00000216774	ENSG00000100883	SRP54	TRUE	TRUE
chr14	35023005	C	T	ENST00000216774	ENSG00000100883	SRP54	TRUE	TRUE
chr14	35023008	G	T	ENST00000216774	ENSG00000100883	SRP54	TRUE	TRUE
chr14	35023015	T	A	ENST00000216774	ENSG00000100883	SRP54	TRUE	TRUE
chr14	35023020	C	T	ENST00000216774	ENSG00000100883	SRP54	TRUE	TRUE
chr14	35023025	T	A	ENST00000216774	ENSG00000100883	SRP54	TRUE	TRUE
chr14	35023025	T	G	ENST00000216774	ENSG00000100883	SRP54	TRUE	TRUE
chr14	35023029	A	T	ENST00000216774	ENSG00000100883	SRP54	TRUE	TRUE
chr14	35023038	C	T	ENST00000216774	ENSG00000100883	SRP54	TRUE	TRUE
chr14	35023047	A	T	ENST00000216774	ENSG00000100883	SRP54
chr14	35023050	A	T	ENST00000216774	ENSG00000100883	SRP54	TRUE	TRUE
chr14	35023056	G	T	ENST00000216774	ENSG00000100883	SRP54	TRUE	TRUE
chr14	35023065	A	T	ENST00000216774	ENSG00000100883	SRP54	TRUE	TRUE
chr14	35023068	G	T	ENST00000216774	ENSG00000100883	SRP54	TRUE	TRUE
chr14	35023077	A	T	ENST00000216774	ENSG00000100883	SRP54	TRUE	TRUE
chr14	35023081	G	A	ENST00000216774	ENSG00000100883	SRP54	TRUE	FALSE
chr14	35023081	G	C	ENST00000216774	ENSG00000100883	SRP54	TRUE	FALSE
chr14	35023081	G	T	ENST00000216774	ENSG00000100883	SRP54	TRUE	FALSE
chr14	35023082	T	A	ENST00000216774	ENSG00000100883	SRP54	TRUE	FALSE
chr14	35023082	T	C	ENST00000216774	ENSG00000100883	SRP54	TRUE	FALSE
chr14	35023082	T	G	ENST00000216774	ENSG00000100883	SRP54	TRUE	FALSE
chr14	35028086	A	C	ENST00000216774	ENSG00000100883	SRP54	TRUE	FALSE
chr14	35028086	A	G	ENST00000216774	ENSG00000100883	SRP54	TRUE	FALSE
chr14	35028086	A	T	ENST00000216774	ENSG00000100883	SRP54	TRUE	FALSE
chr14	35028087	G	A	ENST00000216774	ENSG00000100883	SRP54	TRUE	FALSE
chr14	35028087	G	C	ENST00000216774	ENSG00000100883	SRP54	TRUE	FALSE
chr14	35028087	G	T	ENST00000216774	ENSG00000100883	SRP54	TRUE	FALSE
chr14	35028102	A	T	ENST00000216774	ENSG00000100883	SRP54	TRUE	TRUE
chr14	35028114	C	T	ENST00000216774	ENSG00000100883	SRP54	TRUE	TRUE
chr14	35028118	C	A	ENST00000216774	ENSG00000100883	SRP54	TRUE	TRUE
chr14	35028118	C	G	ENST00000216774	ENSG00000100883	SRP54	TRUE	TRUE
chr14	35028120	C	T	ENST00000216774	ENSG00000100883	SRP54	TRUE	TRUE
chr14	35028129	A	T	ENST00000216774	ENSG00000100883	SRP54	TRUE	TRUE
chr14	35028133	T	A	ENST00000216774	ENSG00000100883	SRP54	FALSE	FALSE
chr14	35028138	C	T	ENST00000216774	ENSG00000100883	SRP54	FALSE	FALSE
chr14	35028141	C	T	ENST00000216774	ENSG00000100883	SRP54	FALSE	FALSE
chr14	35028150	A	T	ENST00000216774	ENSG00000100883	SRP54	FALSE	FALSE
chr14	35028184	G	A	ENST00000216774	ENSG00000100883	SRP54	TRUE	FALSE
chr14	35028184	G	C	ENST00000216774	ENSG00000100883	SRP54	TRUE	FALSE
chr14	35028184	G	T	ENST00000216774	ENSG00000100883	SRP54	TRUE	FALSE
chr14	35028185	T	A	ENST00000216774	ENSG00000100883	SRP54	TRUE	FALSE
chr14	35028185	T	C	ENST00000216774	ENSG00000100883	SRP54	TRUE	FALSE
chr14	35028185	T	G	ENST00000216774	ENSG00000100883	SRP54	TRUE	FALSE
chr14	35029059	A	C	ENST00000216774	ENSG00000100883	SRP54	TRUE	FALSE
chr14	35029059	A	G	ENST00000216774	ENSG00000100883	SRP54	TRUE	FALSE
chr14	35029059	A	T	ENST00000216774	ENSG00000100883	SRP54	TRUE	FALSE
chr14	35029060	G	A	ENST00000216774	ENSG00000100883	SRP54	TRUE	FALSE
chr14	35029060	G	C	ENST00000216774	ENSG00000100883	SRP54	TRUE	FALSE
chr14	35029060	G	T	ENST00000216774	ENSG00000100883	SRP54	TRUE	FALSE
chr14	35029072	G	T	ENST00000216774	ENSG00000100883	SRP54	FALSE	FALSE
chr14	35029078	C	T	ENST00000216774	ENSG00000100883	SRP54	FALSE	FALSE
chr14	35029082	C	A	ENST00000216774	ENSG00000100883	SRP54	FALSE	FALSE
chr14	35029082	C	G	ENST00000216774	ENSG00000100883	SRP54	FALSE	FALSE
chr14	35029093	C	T	ENST00000216774	ENSG00000100883	SRP54	FALSE	FALSE
chr14	35029099	C	T	ENST00000216774	ENSG00000100883	SRP54	FALSE	FALSE
chr14	35029102	C	T	ENST00000216774	ENSG00000100883	SRP54	FALSE	FALSE
chr14	35029123	A	T	ENST00000216774	ENSG00000100883	SRP54	FALSE	FALSE
chr14	35029135	G	T	ENST00000216774	ENSG00000100883	SRP54	FALSE	FALSE
chr14	35046467	G	T	ENST00000280987	ENSG00000151327	FAM177A1	FALSE	FALSE
chr14	35046477	T	A	ENST00000280987	ENSG00000151327	FAM177A1	FALSE	FALSE
chr14	35046477	T	G	ENST00000280987	ENSG00000151327	FAM177A1	FALSE	FALSE
chr14	35046539	C	T	ENST00000280987	ENSG00000151327	FAM177A1	TRUE	TRUE
chr14	35046542	G	T	ENST00000280987	ENSG00000151327	FAM177A1	TRUE	TRUE
chr14	35046560	G	T	ENST00000280987	ENSG00000151327	FAM177A1	TRUE	TRUE
chr14	35046563	C	T	ENST00000280987	ENSG00000151327	FAM177A1	TRUE	TRUE
chr14	35046566	G	T	ENST00000280987	ENSG00000151327	FAM177A1	TRUE	TRUE
chr14	35046569	G	T	ENST00000280987	ENSG00000151327	FAM177A1	TRUE	TRUE
chr14	35046585	C	A	ENST00000280987	ENSG00000151327	FAM177A1	TRUE	TRUE
chr14	35046587	G	T	ENST00000280987	ENSG00000151327	FAM177A1	TRUE	TRUE
chr14	35046614	G	T	ENST00000280987	ENSG00000151327	FAM177A1	TRUE	TRUE
chr14	35046626	C	T	ENST00000280987	ENSG00000151327	FAM177A1	TRUE	TRUE
chr14	35046629	G	A	ENST00000280987	ENSG00000151327	FAM177A1	TRUE	FALSE
chr14	35046629	G	C	ENST00000280987	ENSG00000151327	FAM177A1	TRUE	FALSE
chr14	35046629	G	T	ENST00000280987	ENSG00000151327	FAM177A1	TRUE	FALSE
chr14	35046630	T	A	ENST00000280987	ENSG00000151327	FAM177A1	TRUE	FALSE
chr14	35046630	T	C	ENST00000280987	ENSG00000151327	FAM177A1	TRUE	FALSE
chr14	35046630	T	G	ENST00000280987	ENSG00000151327	FAM177A1	TRUE	FALSE
chr14	35053276	A	C	ENST00000280987	ENSG00000151327	FAM177A1	TRUE	FALSE
chr14	35053276	A	G	ENST00000280987	ENSG00000151327	FAM177A1	TRUE	FALSE
chr14	35053276	A	T	ENST00000280987	ENSG00000151327	FAM177A1	TRUE	FALSE
chr14	35053277	G	A	ENST00000280987	ENSG00000151327	FAM177A1	TRUE	FALSE
chr14	35053277	G	C	ENST00000280987	ENSG00000151327	FAM177A1	TRUE	FALSE
chr14	35053277	G	T	ENST00000280987	ENSG00000151327	FAM177A1	TRUE	FALSE
chr14	35053287	G	T	ENST00000280987	ENSG00000151327	FAM177A1	TRUE	TRUE
chr14	35053290	A	T	ENST00000280987	ENSG00000151327	FAM177A1	TRUE	TRUE
chr14	35053299	G	T	ENST00000280987	ENSG00000151327	FAM177A1	TRUE	TRUE
chr14	35053308	G	T	ENST00000280987	ENSG00000151327	FAM177A1	TRUE	TRUE
chr14	35053314	G	T	ENST00000280987	ENSG00000151327	FAM177A1	TRUE	TRUE
chr14	35053323	G	T	ENST00000280987	ENSG00000151327	FAM177A1	TRUE	TRUE
chr14	35053326	A	T	ENST00000280987	ENSG00000151327	FAM177A1	TRUE	TRUE
chr14	35053329	A	T	ENST00000280987	ENSG00000151327	FAM177A1	TRUE	TRUE
chr14	35053332	A	T	ENST00000280987	ENSG00000151327	FAM177A1	TRUE	TRUE
chr14	35053335	A	T	ENST00000280987	ENSG00000151327	FAM177A1	TRUE	TRUE
chr14	35053347	A	T	ENST00000280987	ENSG00000151327	FAM177A1	TRUE	TRUE
chr14	35053371	G	T	ENST00000280987	ENSG00000151327	FAM177A1	TRUE	TRUE
chr14	35053380	G	T	ENST00000280987	ENSG00000151327	FAM177A1	TRUE	TRUE
chr14	35053383	G	T	ENST00000280987	ENSG00000151327	FAM177A1	TRUE	TRUE
chr14	35053388	T	A	ENST00000280987	ENSG00000151327	FAM177A1	TRUE	TRUE
chr14	35053388	T	G	ENST00000280987	ENSG00000151327	FAM177A1	TRUE	TRUE
chr14	35053398	G	T	ENST00000280987	ENSG00000151327	FAM177A1	TRUE	TRUE
chr14	35053404	G	T	ENST00000280987	ENSG00000151327	FAM177A1	TRUE	TRUE
chr14	35053419	G	T	ENST00000280987	ENSG00000151327	FAM177A1	TRUE	TRUE
chr14	35053422	A	T	ENST00000280987	ENSG00000151327	FAM177A1	TRUE	TRUE
chr14	35053425	A	T	ENST00000280987	ENSG00000151327	FAM177A1	TRUE	TRUE
chr14	35053435	T	A	ENST00000280987	ENSG00000151327	FAM177A1	TRUE	TRUE
chr14	35053452	G	A	ENST00000280987	ENSG00000151327	FAM177A1	TRUE	FALSE
chr14	35053452	G	C	ENST00000280987	ENSG00000151327	FAM177A1	TRUE	FALSE
chr14	35053452	G	T	ENST00000280987	ENSG00000151327	FAM177A1	TRUE	FALSE
chr14	35053453	T	A	ENST00000280987	ENSG00000151327	FAM177A1	TRUE	FALSE
chr14	35053453	T	C	ENST00000280987	ENSG00000151327	FAM177A1	TRUE	FALSE
chr14	35053453	T	G	ENST00000280987	ENSG00000151327	FAM177A1	TRUE	FALSE
chr14	35077148	A	C	ENST00000280987	ENSG00000151327	FAM177A1	TRUE	FALSE
chr14	35077148	A	G	ENST00000280987	ENSG00000151327	FAM177A1	TRUE	FALSE
chr14	35077148	A	T	ENST00000280987	ENSG00000151327	FAM177A1	TRUE	FALSE
chr14	35077149	G	A	ENST00000280987	ENSG00000151327	FAM177A1	TRUE	FALSE
chr14	35077149	G	C	ENST00000280987	ENSG00000151327	FAM177A1	TRUE	FALSE
chr14	35077149	G	T	ENST00000280987	ENSG00000151327	FAM177A1	TRUE	FALSE
chr14	35077153	A	T	ENST00000280987	ENSG00000151327	FAM177A1	TRUE	TRUE
chr14	35077163	G	A	ENST00000280987	ENSG00000151327	FAM177A1	TRUE	TRUE
chr14	35077164	G	A	ENST00000280987	ENSG00000151327	FAM177A1	TRUE	TRUE
chr14	35077173	C	A	ENST00000280987	ENSG00000151327	FAM177A1	TRUE	TRUE
chr14	35077173	C	G	ENST00000280987	ENSG00000151327	FAM177A1	TRUE	TRUE
chr14	35077175	T	A	ENST00000280987	ENSG00000151327	FAM177A1	TRUE	TRUE
chr14	35077175	T	G	ENST00000280987	ENSG00000151327	FAM177A1	TRUE	TRUE
chr14	35077178	G	A	ENST00000280987	ENSG00000151327	FAM177A1	TRUE	TRUE
chr14	35077179	G	A	ENST00000280987	ENSG00000151327	FAM177A1	TRUE	TRUE
chr14	35077185	C	A	ENST00000280987	ENSG00000151327	FAM177A1	TRUE	TRUE
chr14	35077185	C	G	ENST00000280987	ENSG00000151327	FAM177A1	TRUE	TRUE
chr14	35077205	C	A	ENST00000280987	ENSG00000151327	FAM177A1	TRUE	TRUE
chr14	35077205	C	G	ENST00000280987	ENSG00000151327	FAM177A1	TRUE	TRUE
chr14	35077214	C	A	ENST00000280987	ENSG00000151327	FAM177A1	TRUE	TRUE
chr14	35077214	C	G	ENST00000280987	ENSG00000151327	FAM177A1	TRUE	TRUE
chr14	35077217	G	A	ENST00000280987	ENSG00000151327	FAM177A1	TRUE	FALSE
chr14	35077217	G	C	ENST00000280987	ENSG00000151327	FAM177A1	TRUE	FALSE
chr14	35077217	G	T	ENST00000280987	ENSG00000151327	FAM177A1	TRUE	FALSE
chr14	35077218	T	A	ENST00000280987	ENSG00000151327	FAM177A1	TRUE	FALSE
chr14	35077218	T	C	ENST00000280987	ENSG00000151327	FAM177A1	TRUE	FALSE
chr14	35077218	T	G	ENST00000280987	ENSG00000151327	FAM177A1	TRUE	FALSE
chr14	35078925	A	C	ENST00000280987	ENSG00000151327	FAM177A1	TRUE	FALSE
chr14	35078925	A	G	ENST00000280987	ENSG00000151327	FAM177A1	TRUE	FALSE
chr14	35078925	A	T	ENST00000280987	ENSG00000151327	FAM177A1	TRUE	FALSE
chr14	35078926	G	A	ENST00000280987	ENSG00000151327	FAM177A1	TRUE	FALSE
chr14	35078926	G	C	ENST00000280987	ENSG00000151327	FAM177A1	TRUE	FALSE
chr14	35078926	G	T	ENST00000280987	ENSG00000151327	FAM177A1	TRUE	FALSE
chr14	35078931	T	A	ENST00000280987	ENSG00000151327	FAM177A1	TRUE	TRUE
chr14	35078941	G	T	ENST00000280987	ENSG00000151327	FAM177A1	TRUE	TRUE
chr14	35078944	G	T	ENST00000280987	ENSG00000151327	FAM177A1	TRUE	TRUE
chr14	35078947	A	T	ENST00000280987	ENSG00000151327	FAM177A1	TRUE	TRUE
chr14	35078963	T	A	ENST00000280987	ENSG00000151327	FAM177A1	TRUE	TRUE
chr14	35078980	A	T	ENST00000280987	ENSG00000151327	FAM177A1	FALSE	FALSE
chr14	35078985	C	A	ENST00000280987	ENSG00000151327	FAM177A1	FALSE	FALSE
chr14	35078985	C	G	ENST00000280987	ENSG00000151327	FAM177A1	FALSE	FALSE
chr14	35078986	C	T	ENST00000280987	ENSG00000151327	FAM177A1	FALSE	FALSE
chr14	35078991	T	A	ENST00000280987	ENSG00000151327	FAM177A1	FALSE	FALSE
chr14	35078991	T	G	ENST00000280987	ENSG00000151327	FAM177A1	FALSE	FALSE
chr14	35079001	G	T	ENST00000280987	ENSG00000151327	FAM177A1	FALSE	FALSE
chr14	35079006	T	A	ENST00000280987	ENSG00000151327	FAM177A1	FALSE	FALSE
chr14	35079006	T	G	ENST00000280987	ENSG00000151327	FAM177A1	FALSE	FALSE
chr14	35079009	T	A	ENST00000280987	ENSG00000151327	FAM177A1	FALSE	FALSE
chr14	35079009	T	G	ENST00000280987	ENSG00000151327	FAM177A1	FALSE	FALSE
chr14	35079016	A	T	ENST00000280987	ENSG00000151327	FAM177A1	FALSE	FALSE
chr14	35079019	A	T	ENST00000280987	ENSG00000151327	FAM177A1	FALSE	FALSE
chr14	35079022	G	T	ENST00000280987	ENSG00000151327	FAM177A1	FALSE	FALSE
chr14	35079025	G	A	ENST00000280987	ENSG00000151327	FAM177A1	TRUE	FALSE
chr14	35079025	G	C	ENST00000280987	ENSG00000151327	FAM177A1	TRUE	FALSE
chr14	35079025	G	T	ENST00000280987	ENSG00000151327	FAM177A1	TRUE	FALSE
chr14	35079026	T	A	ENST00000280987	ENSG00000151327	FAM177A1	TRUE	FALSE
chr14	35079026	T	C	ENST00000280987	ENSG00000151327	FAM177A1	FALSE	FALSE
chr14	35079026	T	G	ENST00000280987	ENSG00000151327	FAM177A1	TRUE	FALSE
chr14	35081020	A	C	ENST00000280987	ENSG00000151327	FAM177A1	TRUE	TRUE
chr14	35081020	A	G	ENST00000280987	ENSG00000151327	FAM177A1	TRUE	TRUE
chr14	35081020	A	T	ENST00000280987	ENSG00000151327	FAM177A1	TRUE	TRUE
chr14	35081021	G	A	ENST00000280987	ENSG00000151327	FAM177A1	TRUE	TRUE
chr14	35081021	G	C	ENST00000280987	ENSG00000151327	FAM177A1	TRUE	TRUE
chr14	35081021	G	T	ENST00000280987	ENSG00000151327	FAM177A1	TRUE	TRUE
chr14	35081022	G	T	ENST00000280987	ENSG00000151327	FAM177A1	FALSE	FALSE
chr14	35081025	G	T	ENST00000280987	ENSG00000151327	FAM177A1	FALSE	FALSE
chr14	35081028	G	T	ENST00000280987	ENSG00000151327	FAM177A1	FALSE	FALSE
chr14	35081031	G	T	ENST00000280987	ENSG00000151327	FAM177A1	FALSE	FALSE
chr14	35081034	G	T	ENST00000280987	ENSG00000151327	FAM177A1	FALSE	FALSE
chr14	35081037	G	T	ENST00000280987	ENSG00000151327	FAM177A1	FALSE	FALSE
chr14	35081040	G	T	ENST00000280987	ENSG00000151327	FAM177A1	FALSE	FALSE
chr14	35081055	G	T	ENST00000280987	ENSG00000151327	FAM177A1	FALSE	FALSE
chr14	35081058	G	T	ENST00000280987	ENSG00000151327	FAM177A1	FALSE	FALSE
chr14	35081064	G	T	ENST00000280987	ENSG00000151327	FAM177A1	FALSE	FALSE
chr14	35081067	A	T	ENST00000280987	ENSG00000151327	FAM177A1	FALSE	FALSE
chr14	35081070	C	T	ENST00000280987	ENSG00000151327	FAM177A1	FALSE	FALSE
chr14	35081075	T	A	ENST00000280987	ENSG00000151327	FAM177A1	FALSE	FALSE
chr14	35081075	T	G	ENST00000280987	ENSG00000151327	FAM177A1	FALSE	FALSE
chr14	35081076	C	T	ENST00000280987	ENSG00000151327	FAM177A1	FALSE	FALSE
chr14	35081079	C	T	ENST00000280987	ENSG00000151327	FAM177A1	FALSE	FALSE
chr14	35081085	A	T	ENST00000280987	ENSG00000151327	FAM177A1	FALSE	FALSE
chr14	35081089	T	A	ENST00000280987	ENSG00000151327	FAM177A1	FALSE	FALSE
chr14	35081091	C	T	ENST00000280987	ENSG00000151327	FAM177A1	FALSE	FALSE
chr14	35081109	C	T	ENST00000280987	ENSG00000151327	FAM177A1	FALSE	FALSE
chr14	35081118	C	T	ENST00000280987	ENSG00000151327	FAM177A1	FALSE	FALSE
chr14	35081124	G	T	ENST00000280987	ENSG00000151327	FAM177A1	FALSE	FALSE
chr14	35081143	C	A	ENST00000280987	ENSG00000151327	FAM177A1	FALSE	FALSE
chr14	35081143	C	G	ENST00000280987	ENSG00000151327	FAM177A1	FALSE	FALSE
chr14	35081163	G	T	ENST00000280987	ENSG00000151327	FAM177A1	FALSE	FALSE
chr14	35081169	G	T	ENST00000280987	ENSG00000151327	FAM177A1	FALSE	FALSE
chr14	35081172	G	T	ENST00000280987	ENSG00000151327	FAM177A1	FALSE	FALSE
chr14	35081181	G	T	ENST00000280987	ENSG00000151327	FAM177A1	FALSE	FALSE
chr14	35081193	G	T	ENST00000280987	ENSG00000151327	FAM177A1	FALSE	FALSE
chr14	35081199	A	T	ENST00000280987	ENSG00000151327	FAM177A1	FALSE	FALSE
chr14	35081202	C	T	ENST00000280987	ENSG00000151327	FAM177A1	FALSE	FALSE
chr14	35085619	C	A	ENST00000261475	ENSG00000092020	PPP2R3C	FALSE	FALSE
chr14	35085643	C	A	ENST00000261475	ENSG00000092020	PPP2R3C	FALSE	FALSE
chr14	35085646	T	A	ENST00000261475	ENSG00000092020	PPP2R3C	FALSE	FALSE
chr14	35085652	C	A	ENST00000261475	ENSG00000092020	PPP2R3C	FALSE	FALSE
chr14	35085653	G	C	ENST00000261475	ENSG00000092020	PPP2R3C	FALSE	FALSE
chr14	35085653	G	T	ENST00000261475	ENSG00000092020	PPP2R3C	FALSE	FALSE
chr14	35085659	C	T	ENST00000261475	ENSG00000092020	PPP2R3C	FALSE	FALSE
chr14	35085660	C	T	ENST00000261475	ENSG00000092020	PPP2R3C	FALSE	FALSE
chr14	35085672	A	T	ENST00000261475	ENSG00000092020	PPP2R3C	FALSE	FALSE
chr14	35085703	C	A	ENST00000261475	ENSG00000092020	PPP2R3C	FALSE	FALSE
chr14	35085706	G	A	ENST00000261475	ENSG00000092020	PPP2R3C	FALSE	FALSE
chr14	35085720	A	C	ENST00000261475	ENSG00000092020	PPP2R3C	FALSE	FALSE
chr14	35085720	A	T	ENST00000261475	ENSG00000092020	PPP2R3C	FALSE	FALSE
chr14	35085727	G	A	ENST00000261475	ENSG00000092020	PPP2R3C	FALSE	FALSE
chr14	35085739	T	A	ENST00000261475	ENSG00000092020	PPP2R3C	FALSE	FALSE
chr14	35085741	A	T	ENST00000261475	ENSG00000092020	PPP2R3C	FALSE	FALSE
chr14	35085751	T	A	ENST00000261475	ENSG00000092020	PPP2R3C	FALSE	FALSE
chr14	35085757	T	A	ENST00000261475	ENSG00000092020	PPP2R3C	FALSE	FALSE
chr14	35085775	C	A	ENST00000261475	ENSG00000092020	PPP2R3C	FALSE	FALSE
chr14	35085779	C	A	ENST00000261475	ENSG00000092020	PPP2R3C	TRUE	TRUE
chr14	35085779	C	G	ENST00000261475	ENSG00000092020	PPP2R3C	TRUE	TRUE
chr14	35085779	C	T	ENST00000261475	ENSG00000092020	PPP2R3C	TRUE	TRUE
chr14	35085780	T	A	ENST00000261475	ENSG00000092020	PPP2R3C	TRUE	FALSE
chr14	35085780	T	C	ENST00000261475	ENSG00000092020	PPP2R3C	TRUE	FALSE
chr14	35085780	T	G	ENST00000261475	ENSG00000092020	PPP2R3C	TRUE	FALSE
chr14	35087949	A	C	ENST00000261475	ENSG00000092020	PPP2R3C	TRUE	FALSE
chr14	35087949	A	G	ENST00000261475	ENSG00000092020	PPP2R3C	TRUE	FALSE
chr14	35087949	A	T	ENST00000261475	ENSG00000092020	PPP2R3C	TRUE	FALSE
chr14	35087950	C	A	ENST00000261475	ENSG00000092020	PPP2R3C	TRUE	FALSE
chr14	35087950	C	G	ENST00000261475	ENSG00000092020	PPP2R3C	TRUE	FALSE
chr14	35087950	C	T	ENST00000261475	ENSG00000092020	PPP2R3C	TRUE	FALSE
chr14	35087953	T	A	ENST00000261475	ENSG00000092020	PPP2R3C	FALSE	FALSE
chr14	35087962	G	A	ENST00000261475	ENSG00000092020	PPP2R3C	FALSE	FALSE
chr14	35087967	G	C	ENST00000261475	ENSG00000092020	PPP2R3C	FALSE	FALSE
chr14	35087967	G	T	ENST00000261475	ENSG00000092020	PPP2R3C	FALSE	FALSE
chr14	35087980	G	A	ENST00000261475	ENSG00000092020	PPP2R3C	FALSE	FALSE
chr14	35087983	C	A	ENST00000261475	ENSG00000092020	PPP2R3C	FALSE	FALSE
chr14	35087992	T	A	ENST00000261475	ENSG00000092020	PPP2R3C	FALSE	FALSE
chr14	35088001	C	A	ENST00000261475	ENSG00000092020	PPP2R3C	FALSE	FALSE
chr14	35088004	G	A	ENST00000261475	ENSG00000092020	PPP2R3C	TRUE	TRUE
chr14	35088011	C	A	ENST00000261475	ENSG00000092020	PPP2R3C	TRUE	FALSE
chr14	35088011	C	G	ENST00000261475	ENSG00000092020	PPP2R3C	TRUE	FALSE
chr14	35088011	C	T	ENST00000261475	ENSG00000092020	PPP2R3C	TRUE	FALSE
chr14	35088012	T	A	ENST00000261475	ENSG00000092020	PPP2R3C	TRUE	FALSE
chr14	35088012	T	C	ENST00000261475	ENSG00000092020	PPP2R3C	TRUE	FALSE
chr14	35088012	T	G	ENST00000261475	ENSG00000092020	PPP2R3C	TRUE	FALSE
chr14	35091068	A	C	ENST00000261475	ENSG00000092020	PPP2R3C	TRUE	FALSE
chr14	35091068	A	G	ENST00000261475	ENSG00000092020	PPP2R3C	TRUE	FALSE
chr14	35091068	A	T	ENST00000261475	ENSG00000092020	PPP2R3C	TRUE	FALSE
chr14	35091069	C	A	ENST00000261475	ENSG00000092020	PPP2R3C	TRUE	FALSE
chr14	35091069	C	G	ENST00000261475	ENSG00000092020	PPP2R3C	TRUE	FALSE
chr14	35091069	C	T	ENST00000261475	ENSG00000092020	PPP2R3C	TRUE	FALSE
chr14	35091079	A	C	ENST00000261475	ENSG00000092020	PPP2R3C	TRUE	TRUE
chr14	35091079	A	T	ENST00000261475	ENSG00000092020	PPP2R3C	TRUE	TRUE
chr14	35091089	G	C	ENST00000261475	ENSG00000092020	PPP2R3C	TRUE	TRUE
chr14	35091089	G	T	ENST00000261475	ENSG00000092020	PPP2R3C	TRUE	TRUE
chr14	35091103	G	C	ENST00000261475	ENSG00000092020	PPP2R3C	TRUE	TRUE
chr14	35091103	G	T	ENST00000261475	ENSG00000092020	PPP2R3C	TRUE	TRUE
chr14	35091108	C	A	ENST00000261475	ENSG00000092020	PPP2R3C	TRUE	TRUE
chr14	35091111	T	A	ENST00000261475	ENSG00000092020	PPP2R3C	TRUE	TRUE
chr14	35091117	C	A	ENST00000261475	ENSG00000092020	PPP2R3C	TRUE	TRUE
chr14	35091132	T	A	ENST00000261475	ENSG00000092020	PPP2R3C	TRUE	TRUE
chr14	35091139	A	C	ENST00000261475	ENSG00000092020	PPP2R3C	TRUE	TRUE
chr14	35091139	A	T	ENST00000261475	ENSG00000092020	PPP2R3C	TRUE	TRUE
chr14	35091144	G	A	ENST00000261475	ENSG00000092020	PPP2R3C	TRUE	TRUE
chr14	35091159	C	A	ENST00000261475	ENSG00000092020	PPP2R3C	TRUE	TRUE
chr14	35091162	T	A	ENST00000261475	ENSG00000092020	PPP2R3C	TRUE	TRUE
chr14	35091165	T	A	ENST00000261475	ENSG00000092020	PPP2R3C	TRUE	TRUE
chr14	35091171	C	A	ENST00000261475	ENSG00000092020	PPP2R3C	TRUE	TRUE
chr14	35091173	A	C	ENST00000261475	ENSG00000092020	PPP2R3C	TRUE	TRUE
chr14	35091173	A	T	ENST00000261475	ENSG00000092020	PPP2R3C	TRUE	TRUE
chr14	35091191	A	T	ENST00000261475	ENSG00000092020	PPP2R3C	TRUE	TRUE
chr14	35091193	G	C	ENST00000261475	ENSG00000092020	PPP2R3C	TRUE	TRUE
chr14	35091193	G	T	ENST00000261475	ENSG00000092020	PPP2R3C	TRUE	TRUE
chr14	35091201	T	A	ENST00000261475	ENSG00000092020	PPP2R3C	TRUE	TRUE
chr14	35091202	A	C	ENST00000261475	ENSG00000092020	PPP2R3C	TRUE	TRUE
chr14	35091202	A	T	ENST00000261475	ENSG00000092020	PPP2R3C	TRUE	TRUE
chr14	35091208	C	A	ENST00000261475	ENSG00000092020	PPP2R3C	TRUE	FALSE
chr14	35091208	C	G	ENST00000261475	ENSG00000092020	PPP2R3C	TRUE	FALSE
chr14	35091208	C	T	ENST00000261475	ENSG00000092020	PPP2R3C	TRUE	TRUE
chr14	35091209	T	A	ENST00000261475	ENSG00000092020	PPP2R3C	TRUE	FALSE
chr14	35091209	T	C	ENST00000261475	ENSG00000092020	PPP2R3C	TRUE	FALSE
chr14	35091209	T	G	ENST00000261475	ENSG00000092020	PPP2R3C	TRUE	FALSE
chr14	35095046	A	C	ENST00000261475	ENSG00000092020	PPP2R3C	TRUE	FALSE
chr14	35095046	A	G	ENST00000261475	ENSG00000092020	PPP2R3C	TRUE	FALSE
chr14	35095046	A	T	ENST00000261475	ENSG00000092020	PPP2R3C	TRUE	FALSE
chr14	35095047	C	A	ENST00000261475	ENSG00000092020	PPP2R3C	TRUE	FALSE
chr14	35095047	C	G	ENST00000261475	ENSG00000092020	PPP2R3C	TRUE	FALSE
chr14	35095047	C	T	ENST00000261475	ENSG00000092020	PPP2R3C	TRUE	FALSE
chr14	35095053	C	A	ENST00000261475	ENSG00000092020	PPP2R3C	TRUE	TRUE
chr14	35095056	C	A	ENST00000261475	ENSG00000092020	PPP2R3C	TRUE	TRUE
chr14	35095060	A	C	ENST00000261475	ENSG00000092020	PPP2R3C	TRUE	TRUE
chr14	35095060	A	T	ENST00000261475	ENSG00000092020	PPP2R3C	TRUE	TRUE
chr14	35095069	A	T	ENST00000261475	ENSG00000092020	PPP2R3C	TRUE	TRUE
chr14	35095074	C	A	ENST00000261475	ENSG00000092020	PPP2R3C	TRUE	TRUE
chr14	35095077	G	A	ENST00000261475	ENSG00000092020	PPP2R3C	TRUE	TRUE
chr14	35095091	A	C	ENST00000261475	ENSG00000092020	PPP2R3C	TRUE	TRUE
chr14	35095091	A	T	ENST00000261475	ENSG00000092020	PPP2R3C	TRUE	TRUE
chr14	35095119	C	A	ENST00000261475	ENSG00000092020	PPP2R3C	TRUE	TRUE
chr14	35095120	A	C	ENST00000261475	ENSG00000092020	PPP2R3C	TRUE	TRUE
chr14	35095120	A	T	ENST00000261475	ENSG00000092020	PPP2R3C	TRUE	TRUE
chr14	35095127	G	C	ENST00000261475	ENSG00000092020	PPP2R3C	TRUE	TRUE
chr14	35095127	G	T	ENST00000261475	ENSG00000092020	PPP2R3C	TRUE	TRUE
chr14	35095134	C	A	ENST00000261475	ENSG00000092020	PPP2R3C	TRUE	TRUE
chr14	35095137	C	A	ENST00000261475	ENSG00000092020	PPP2R3C	TRUE	TRUE
chr14	35095140	T	A	ENST00000261475	ENSG00000092020	PPP2R3C	TRUE	TRUE
chr14	35095164	T	A	ENST00000261475	ENSG00000092020	PPP2R3C	TRUE	TRUE
chr14	35095175	A	T	ENST00000261475	ENSG00000092020	PPP2R3C	TRUE	TRUE
chr14	35095177	G	C	ENST00000261475	ENSG00000092020	PPP2R3C	TRUE	TRUE
chr14	35095177	G	T	ENST00000261475	ENSG00000092020	PPP2R3C	TRUE	TRUE
chr14	35095182	G	A	ENST00000261475	ENSG00000092020	PPP2R3C	TRUE	TRUE
chr14	35095185	C	A	ENST00000261475	ENSG00000092020	PPP2R3C	TRUE	FALSE
chr14	35095185	C	G	ENST00000261475	ENSG00000092020	PPP2R3C	TRUE	FALSE
chr14	35095185	C	T	ENST00000261475	ENSG00000092020	PPP2R3C	TRUE	FALSE
chr14	35095186	T	A	ENST00000261475	ENSG00000092020	PPP2R3C	TRUE	FALSE
chr14	35095186	T	C	ENST00000261475	ENSG00000092020	PPP2R3C	TRUE	TRUE
chr14	35095186	T	G	ENST00000261475	ENSG00000092020	PPP2R3C	TRUE	FALSE
chr14	35096556	A	C	ENST00000261475	ENSG00000092020	PPP2R3C	TRUE	FALSE
chr14	35096556	A	G	ENST00000261475	ENSG00000092020	PPP2R3C	TRUE	FALSE
chr14	35096556	A	T	ENST00000261475	ENSG00000092020	PPP2R3C	TRUE	FALSE
chr14	35096557	C	A	ENST00000261475	ENSG00000092020	PPP2R3C	TRUE	FALSE
chr14	35096557	C	G	ENST00000261475	ENSG00000092020	PPP2R3C	TRUE	FALSE
chr14	35096557	C	T	ENST00000261475	ENSG00000092020	PPP2R3C	TRUE	FALSE
chr14	35096559	A	C	ENST00000261475	ENSG00000092020	PPP2R3C	TRUE	TRUE
chr14	35096559	A	T	ENST00000261475	ENSG00000092020	PPP2R3C	TRUE	TRUE
chr14	35096567	T	A	ENST00000261475	ENSG00000092020	PPP2R3C	TRUE	TRUE
chr14	35096589	C	T	ENST00000261475	ENSG00000092020	PPP2R3C	TRUE	TRUE
chr14	35096590	C	T	ENST00000261475	ENSG00000092020	PPP2R3C	TRUE	TRUE
chr14	35096600	C	A	ENST00000261475	ENSG00000092020	PPP2R3C	TRUE	TRUE
chr14	35096603	G	A	ENST00000261475	ENSG00000092020	PPP2R3C	TRUE	TRUE
chr14	35096609	C	A	ENST00000261475	ENSG00000092020	PPP2R3C	TRUE	TRUE
chr14	35096612	T	A	ENST00000261475	ENSG00000092020	PPP2R3C	TRUE	TRUE
chr14	35096621	C	A	ENST00000261475	ENSG00000092020	PPP2R3C	TRUE	TRUE
chr14	35096624	C	A	ENST00000261475	ENSG00000092020	PPP2R3C	TRUE	TRUE
chr14	35096634	C	A	ENST00000261475	ENSG00000092020	PPP2R3C	TRUE	FALSE
chr14	35096634	C	G	ENST00000261475	ENSG00000092020	PPP2R3C	TRUE	FALSE
chr14	35096634	C	T	ENST00000261475	ENSG00000092020	PPP2R3C	TRUE	FALSE
chr14	35096635	T	A	ENST00000261475	ENSG00000092020	PPP2R3C	TRUE	FALSE
chr14	35096635	T	C	ENST00000261475	ENSG00000092020	PPP2R3C	TRUE	FALSE
chr14	35096635	T	G	ENST00000261475	ENSG00000092020	PPP2R3C	TRUE	FALSE
chr14	35096707	A	C	ENST00000261475	ENSG00000092020	PPP2R3C	TRUE	FALSE
chr14	35096707	A	G	ENST00000261475	ENSG00000092020	PPP2R3C	TRUE	FALSE
chr14	35096707	A	T	ENST00000261475	ENSG00000092020	PPP2R3C	TRUE	FALSE
chr14	35096708	C	A	ENST00000261475	ENSG00000092020	PPP2R3C	TRUE	FALSE
chr14	35096708	C	G	ENST00000261475	ENSG00000092020	PPP2R3C	TRUE	FALSE
chr14	35096708	C	T	ENST00000261475	ENSG00000092020	PPP2R3C	TRUE	FALSE
chr14	35096711	C	A	ENST00000261475	ENSG00000092020	PPP2R3C	TRUE	TRUE
chr14	35096713	A	T	ENST00000261475	ENSG00000092020	PPP2R3C	TRUE	TRUE
chr14	35096716	A	C	ENST00000261475	ENSG00000092020	PPP2R3C	TRUE	TRUE
chr14	35096716	A	T	ENST00000261475	ENSG00000092020	PPP2R3C	TRUE	TRUE
chr14	35096733	G	T	ENST00000261475	ENSG00000092020	PPP2R3C	TRUE	TRUE
chr14	35096740	A	C	ENST00000261475	ENSG00000092020	PPP2R3C	TRUE	TRUE
chr14	35096740	A	T	ENST00000261475	ENSG00000092020	PPP2R3C	TRUE	TRUE
chr14	35096750	G	A	ENST00000261475	ENSG00000092020	PPP2R3C	TRUE	TRUE
chr14	35096756	T	A	ENST00000261475	ENSG00000092020	PPP2R3C	TRUE	TRUE
chr14	35096762	T	A	ENST00000261475	ENSG00000092020	PPP2R3C	TRUE	TRUE
chr14	35096765	C	A	ENST00000261475	ENSG00000092020	PPP2R3C	TRUE	FALSE
chr14	35096765	C	G	ENST00000261475	ENSG00000092020	PPP2R3C	TRUE	FALSE
chr14	35096765	C	T	ENST00000261475	ENSG00000092020	PPP2R3C	TRUE	FALSE
chr14	35096766	T	A	ENST00000261475	ENSG00000092020	PPP2R3C	TRUE	FALSE
chr14	35096766	T	C	ENST00000261475	ENSG00000092020	PPP2R3C	TRUE	FALSE
chr14	35096766	T	G	ENST00000261475	ENSG00000092020	PPP2R3C	TRUE	FALSE
chr14	35099250	A	C	ENST00000261475	ENSG00000092020	PPP2R3C	TRUE	FALSE
chr14	35099250	A	G	ENST00000261475	ENSG00000092020	PPP2R3C	TRUE	FALSE
chr14	35099250	A	T	ENST00000261475	ENSG00000092020	PPP2R3C	TRUE	FALSE
chr14	35099251	C	A	ENST00000261475	ENSG00000092020	PPP2R3C	TRUE	FALSE
chr14	35099251	C	G	ENST00000261475	ENSG00000092020	PPP2R3C	TRUE	FALSE
chr14	35099251	C	T	ENST00000261475	ENSG00000092020	PPP2R3C	TRUE	FALSE
chr14	35099252	C	A	ENST00000261475	ENSG00000092020	PPP2R3C	TRUE	TRUE
chr14	35099258	T	A	ENST00000261475	ENSG00000092020	PPP2R3C	TRUE	TRUE
chr14	35099260	A	C	ENST00000261475	ENSG00000092020	PPP2R3C	TRUE	TRUE
chr14	35099260	A	T	ENST00000261475	ENSG00000092020	PPP2R3C	TRUE	TRUE
chr14	35099269	A	C	ENST00000261475	ENSG00000092020	PPP2R3C	TRUE	TRUE
chr14	35099269	A	T	ENST00000261475	ENSG00000092020	PPP2R3C	TRUE	TRUE
chr14	35099285	T	A	ENST00000261475	ENSG00000092020	PPP2R3C	TRUE	TRUE
chr14	35099298	A	T	ENST00000261475	ENSG00000092020	PPP2R3C	TRUE	TRUE
chr14	35099304	A	C	ENST00000261475	ENSG00000092020	PPP2R3C	TRUE	TRUE
chr14	35099304	A	T	ENST00000261475	ENSG00000092020	PPP2R3C	TRUE	TRUE
chr14	35099313	G	C	ENST00000261475	ENSG00000092020	PPP2R3C	TRUE	TRUE
chr14	35099313	G	T	ENST00000261475	ENSG00000092020	PPP2R3C	TRUE	TRUE
chr14	35099324	T	A	ENST00000261475	ENSG00000092020	PPP2R3C	TRUE	TRUE
chr14	35099327	C	A	ENST00000261475	ENSG00000092020	PPP2R3C	TRUE	TRUE
chr14	35099338	A	C	ENST00000261475	ENSG00000092020	PPP2R3C	TRUE	TRUE
chr14	35099338	A	T	ENST00000261475	ENSG00000092020	PPP2R3C	TRUE	TRUE
chr14	35099342	G	A	ENST00000261475	ENSG00000092020	PPP2R3C	TRUE	TRUE
chr14	35099347	A	T	ENST00000261475	ENSG00000092020	PPP2R3C	TRUE	TRUE
chr14	35099363	C	A	ENST00000261475	ENSG00000092020	PPP2R3C	TRUE	TRUE
chr14	35099365	A	T	ENST00000261475	ENSG00000092020	PPP2R3C	TRUE	TRUE
chr14	35099370	G	C	ENST00000261475	ENSG00000092020	PPP2R3C	TRUE	TRUE
chr14	35099370	G	T	ENST00000261475	ENSG00000092020	PPP2R3C	TRUE	TRUE
chr14	35099378	C	A	ENST00000261475	ENSG00000092020	PPP2R3C	TRUE	TRUE
chr14	35099380	A	C	ENST00000261475	ENSG00000092020	PPP2R3C	TRUE	TRUE
chr14	35099380	A	T	ENST00000261475	ENSG00000092020	PPP2R3C	TRUE	TRUE
chr14	35099385	C	A	ENST00000261475	ENSG00000092020	PPP2R3C	TRUE	FALSE
chr14	35099385	C	G	ENST00000261475	ENSG00000092020	PPP2R3C	TRUE	FALSE
chr14	35099385	C	T	ENST00000261475	ENSG00000092020	PPP2R3C	TRUE	FALSE
chr14	35099386	T	A	ENST00000261475	ENSG00000092020	PPP2R3C	TRUE	FALSE
chr14	35099386	T	C	ENST00000261475	ENSG00000092020	PPP2R3C	TRUE	FALSE
chr14	35099386	T	G	ENST00000261475	ENSG00000092020	PPP2R3C	TRUE	FALSE
chr14	35107302	A	C	ENST00000261475	ENSG00000092020	PPP2R3C	TRUE	FALSE
chr14	35107302	A	G	ENST00000261475	ENSG00000092020	PPP2R3C	TRUE	FALSE
chr14	35107302	A	T	ENST00000261475	ENSG00000092020	PPP2R3C	TRUE	FALSE
chr14	35107303	C	A	ENST00000261475	ENSG00000092020	PPP2R3C	TRUE	FALSE
chr14	35107303	C	G	ENST00000261475	ENSG00000092020	PPP2R3C	TRUE	FALSE
chr14	35107303	C	T	ENST00000261475	ENSG00000092020	PPP2R3C	TRUE	FALSE
chr14	35107309	C	A	ENST00000261475	ENSG00000092020	PPP2R3C	TRUE	TRUE
chr14	35107316	G	C	ENST00000261475	ENSG00000092020	PPP2R3C	TRUE	TRUE
chr14	35107316	G	T	ENST00000261475	ENSG00000092020	PPP2R3C	TRUE	TRUE
chr14	35107324	G	A	ENST00000261475	ENSG00000092020	PPP2R3C	TRUE	TRUE
chr14	35107337	A	C	ENST00000261475	ENSG00000092020	PPP2R3C	TRUE	TRUE
chr14	35107337	A	T	ENST00000261475	ENSG00000092020	PPP2R3C	TRUE	TRUE
chr14	35107341	A	C	ENST00000261475	ENSG00000092020	PPP2R3C	TRUE	TRUE
chr14	35107341	A	T	ENST00000261475	ENSG00000092020	PPP2R3C	TRUE	TRUE
chr14	35107351	C	A	ENST00000261475	ENSG00000092020	PPP2R3C	TRUE	TRUE
chr14	35107357	T	A	ENST00000261475	ENSG00000092020	PPP2R3C	TRUE	TRUE
chr14	35107363	G	A	ENST00000261475	ENSG00000092020	PPP2R3C	TRUE	TRUE
chr14	35107370	C	T	ENST00000261475	ENSG00000092020	PPP2R3C	TRUE	TRUE
chr14	35107371	C	T	ENST00000261475	ENSG00000092020	PPP2R3C	TRUE	TRUE
chr14	35107375	C	A	ENST00000261475	ENSG00000092020	PPP2R3C	TRUE	FALSE
chr14	35107375	C	G	ENST00000261475	ENSG00000092020	PPP2R3C	TRUE	FALSE
chr14	35107375	C	T	ENST00000261475	ENSG00000092020	PPP2R3C	TRUE	FALSE
chr14	35107376	T	A	ENST00000261475	ENSG00000092020	PPP2R3C	TRUE	FALSE
chr14	35107376	T	C	ENST00000261475	ENSG00000092020	PPP2R3C	TRUE	FALSE
chr14	35107376	T	G	ENST00000261475	ENSG00000092020	PPP2R3C	TRUE	FALSE
chr14	35108137	A	C	ENST00000261475	ENSG00000092020	PPP2R3C	TRUE	FALSE
chr14	35108137	A	G	ENST00000261475	ENSG00000092020	PPP2R3C	TRUE	FALSE
chr14	35108137	A	T	ENST00000261475	ENSG00000092020	PPP2R3C	TRUE	FALSE
chr14	35108138	C	A	ENST00000261475	ENSG00000092020	PPP2R3C	TRUE	FALSE
chr14	35108138	C	G	ENST00000261475	ENSG00000092020	PPP2R3C	TRUE	FALSE
chr14	35108138	C	T	ENST00000261475	ENSG00000092020	PPP2R3C	TRUE	FALSE
chr14	35108142	T	A	ENST00000261475	ENSG00000092020	PPP2R3C	TRUE	TRUE
chr14	35108145	T	A	ENST00000261475	ENSG00000092020	PPP2R3C	TRUE	TRUE
chr14	35108152	A	C	ENST00000261475	ENSG00000092020	PPP2R3C	TRUE	TRUE
chr14	35108152	A	T	ENST00000261475	ENSG00000092020	PPP2R3C	TRUE	TRUE
chr14	35108166	G	A	ENST00000261475	ENSG00000092020	PPP2R3C	TRUE	TRUE
chr14	35108181	T	A	ENST00000261475	ENSG00000092020	PPP2R3C	TRUE	TRUE
chr14	35108184	C	A	ENST00000261475	ENSG00000092020	PPP2R3C	TRUE	TRUE
chr14	35108185	A	C	ENST00000261475	ENSG00000092020	PPP2R3C	TRUE	TRUE
chr14	35108185	A	T	ENST00000261475	ENSG00000092020	PPP2R3C	TRUE	TRUE
chr14	35108189	G	C	ENST00000261475	ENSG00000092020	PPP2R3C	TRUE	TRUE
chr14	35108189	G	T	ENST00000261475	ENSG00000092020	PPP2R3C	TRUE	TRUE
chr14	35108208	T	A	ENST00000261475	ENSG00000092020	PPP2R3C	TRUE	TRUE
chr14	35108220	T	A	ENST00000261475	ENSG00000092020	PPP2R3C	TRUE	TRUE
chr14	35108235	G	A	ENST00000261475	ENSG00000092020	PPP2R3C	TRUE	TRUE
chr14	35108237	C	A	ENST00000261475	ENSG00000092020	PPP2R3C	TRUE	FALSE
chr14	35108237	C	G	ENST00000261475	ENSG00000092020	PPP2R3C	TRUE	FALSE
chr14	35108237	C	T	ENST00000261475	ENSG00000092020	PPP2R3C	TRUE	FALSE
chr14	35108238	T	A	ENST00000261475	ENSG00000092020	PPP2R3C	TRUE	FALSE
chr14	35108238	T	C	ENST00000261475	ENSG00000092020	PPP2R3C	TRUE	FALSE
chr14	35108238	T	G	ENST00000261475	ENSG00000092020	PPP2R3C	TRUE	FALSE
chr14	35109817	A	C	ENST00000261475	ENSG00000092020	PPP2R3C	TRUE	FALSE
chr14	35109817	A	G	ENST00000261475	ENSG00000092020	PPP2R3C	TRUE	FALSE
chr14	35109817	A	T	ENST00000261475	ENSG00000092020	PPP2R3C	TRUE	FALSE
chr14	35109818	C	A	ENST00000261475	ENSG00000092020	PPP2R3C	TRUE	FALSE
chr14	35109818	C	G	ENST00000261475	ENSG00000092020	PPP2R3C	TRUE	FALSE
chr14	35109818	C	T	ENST00000261475	ENSG00000092020	PPP2R3C	TRUE	FALSE
chr14	35109820	T	A	ENST00000261475	ENSG00000092020	PPP2R3C	TRUE	TRUE
chr14	35109821	G	T	ENST00000261475	ENSG00000092020	PPP2R3C	TRUE	TRUE
chr14	35109826	T	A	ENST00000261475	ENSG00000092020	PPP2R3C	TRUE	TRUE
chr14	35109832	C	A	ENST00000261475	ENSG00000092020	PPP2R3C	TRUE	TRUE
chr14	35109838	T	A	ENST00000261475	ENSG00000092020	PPP2R3C	TRUE	TRUE
chr14	35109841	C	A	ENST00000261475	ENSG00000092020	PPP2R3C	TRUE	TRUE
chr14	35109850	T	A	ENST00000261475	ENSG00000092020	PPP2R3C	TRUE	TRUE
chr14	35109852	A	T	ENST00000261475	ENSG00000092020	PPP2R3C	TRUE	TRUE
chr14	35109862	C	A	ENST00000261475	ENSG00000092020	PPP2R3C	TRUE	TRUE
chr14	35109863	G	C	ENST00000261475	ENSG00000092020	PPP2R3C	TRUE	TRUE
chr14	35109863	G	T	ENST00000261475	ENSG00000092020	PPP2R3C	TRUE	TRUE
chr14	35109880	C	A	ENST00000261475	ENSG00000092020	PPP2R3C	TRUE	TRUE
chr14	35109883	C	A	ENST00000261475	ENSG00000092020	PPP2R3C	TRUE	TRUE
chr14	35109886	C	A	ENST00000261475	ENSG00000092020	PPP2R3C	TRUE	TRUE
chr14	35109904	G	A	ENST00000261475	ENSG00000092020	PPP2R3C	TRUE	TRUE
chr14	35109910	T	A	ENST00000261475	ENSG00000092020	PPP2R3C	TRUE	TRUE
chr14	35109918	A	T	ENST00000261475	ENSG00000092020	PPP2R3C	TRUE	TRUE
chr14	35109923	C	T	ENST00000261475	ENSG00000092020	PPP2R3C	TRUE	TRUE
chr14	35109924	C	T	ENST00000261475	ENSG00000092020	PPP2R3C	TRUE	TRUE
chr14	35109927	A	C	ENST00000261475	ENSG00000092020	PPP2R3C	TRUE	TRUE
chr14	35109927	A	T	ENST00000261475	ENSG00000092020	PPP2R3C	TRUE	TRUE
chr14	35109932	C	A	ENST00000261475	ENSG00000092020	PPP2R3C	TRUE	FALSE
chr14	35109932	C	G	ENST00000261475	ENSG00000092020	PPP2R3C	TRUE	FALSE
chr14	35109932	C	T	ENST00000261475	ENSG00000092020	PPP2R3C	TRUE	FALSE
chr14	35109933	T	A	ENST00000261475	ENSG00000092020	PPP2R3C	TRUE	FALSE
chr14	35109933	T	C	ENST00000261475	ENSG00000092020	PPP2R3C	TRUE	FALSE
chr14	35109933	T	G	ENST00000261475	ENSG00000092020	PPP2R3C	TRUE	FALSE
chr14	35110523	A	C	ENST00000261475	ENSG00000092020	PPP2R3C	TRUE	FALSE
chr14	35110523	A	G	ENST00000261475	ENSG00000092020	PPP2R3C	FALSE	FALSE
chr14	35110523	A	T	ENST00000261475	ENSG00000092020	PPP2R3C	TRUE	FALSE
chr14	35110524	C	A	ENST00000261475	ENSG00000092020	PPP2R3C	TRUE	FALSE
chr14	35110524	C	G	ENST00000261475	ENSG00000092020	PPP2R3C	TRUE	FALSE
chr14	35110524	C	T	ENST00000261475	ENSG00000092020	PPP2R3C	TRUE	FALSE
chr14	35110527	G	A	ENST00000261475	ENSG00000092020	PPP2R3C	TRUE	TRUE
chr14	35110529	A	C	ENST00000261475	ENSG00000092020	PPP2R3C	TRUE	TRUE
chr14	35110529	A	T	ENST00000261475	ENSG00000092020	PPP2R3C	TRUE	TRUE
chr14	35110533	C	A	ENST00000261475	ENSG00000092020	PPP2R3C	TRUE	TRUE
chr14	35110536	C	A	ENST00000261475	ENSG00000092020	PPP2R3C	TRUE	TRUE
chr14	35110544	A	C	ENST00000261475	ENSG00000092020	PPP2R3C	TRUE	TRUE
chr14	35110544	A	T	ENST00000261475	ENSG00000092020	PPP2R3C	TRUE	TRUE
chr14	35110551	C	A	ENST00000261475	ENSG00000092020	PPP2R3C	TRUE	TRUE
chr14	35110554	T	A	ENST00000261475	ENSG00000092020	PPP2R3C	TRUE	TRUE
chr14	35110560	T	A	ENST00000261475	ENSG00000092020	PPP2R3C	TRUE	TRUE
chr14	35110563	T	A	ENST00000261475	ENSG00000092020	PPP2R3C	TRUE	TRUE
chr14	35110566	G	A	ENST00000261475	ENSG00000092020	PPP2R3C	TRUE	TRUE
chr14	35110581	T	A	ENST00000261475	ENSG00000092020	PPP2R3C	TRUE	TRUE
chr14	35110583	G	C	ENST00000261475	ENSG00000092020	PPP2R3C	TRUE	TRUE
chr14	35110583	G	T	ENST00000261475	ENSG00000092020	PPP2R3C	TRUE	TRUE
chr14	35110587	C	A	ENST00000261475	ENSG00000092020	PPP2R3C	TRUE	TRUE
chr14	35110590	C	A	ENST00000261475	ENSG00000092020	PPP2R3C	TRUE	TRUE
chr14	35110593	T	A	ENST00000261475	ENSG00000092020	PPP2R3C	TRUE	TRUE
chr14	35110595	A	C	ENST00000261475	ENSG00000092020	PPP2R3C	TRUE	TRUE
chr14	35110595	A	T	ENST00000261475	ENSG00000092020	PPP2R3C	TRUE	TRUE
chr14	35110599	T	A	ENST00000261475	ENSG00000092020	PPP2R3C	TRUE	TRUE
chr14	35110602	G	A	ENST00000261475	ENSG00000092020	PPP2R3C	TRUE	TRUE
chr14	35110607	A	C	ENST00000261475	ENSG00000092020	PPP2R3C	TRUE	TRUE
chr14	35110607	A	T	ENST00000261475	ENSG00000092020	PPP2R3C	TRUE	TRUE
chr14	35110614	C	A	ENST00000261475	ENSG00000092020	PPP2R3C	TRUE	TRUE
chr14	35110620	C	A	ENST00000261475	ENSG00000092020	PPP2R3C	TRUE	TRUE
chr14	35110630	C	A	ENST00000261475	ENSG00000092020	PPP2R3C	TRUE	FALSE
chr14	35110630	C	G	ENST00000261475	ENSG00000092020	PPP2R3C	TRUE	FALSE
chr14	35110630	C	T	ENST00000261475	ENSG00000092020	PPP2R3C	TRUE	FALSE
chr14	35110631	T	A	ENST00000261475	ENSG00000092020	PPP2R3C	TRUE	FALSE
chr14	35110631	T	C	ENST00000261475	ENSG00000092020	PPP2R3C	TRUE	FALSE
chr14	35110631	T	G	ENST00000261475	ENSG00000092020	PPP2R3C	TRUE	FALSE
chr14	35116608	A	C	ENST00000261475	ENSG00000092020	PPP2R3C	TRUE	FALSE
chr14	35116608	A	G	ENST00000261475	ENSG00000092020	PPP2R3C	TRUE	FALSE
chr14	35116608	A	T	ENST00000261475	ENSG00000092020	PPP2R3C	TRUE	FALSE
chr14	35116609	C	A	ENST00000261475	ENSG00000092020	PPP2R3C	TRUE	FALSE
chr14	35116609	C	G	ENST00000261475	ENSG00000092020	PPP2R3C	TRUE	FALSE
chr14	35116609	C	T	ENST00000261475	ENSG00000092020	PPP2R3C	TRUE	FALSE
chr14	35116613	A	C	ENST00000261475	ENSG00000092020	PPP2R3C	TRUE	TRUE
chr14	35116613	A	T	ENST00000261475	ENSG00000092020	PPP2R3C	TRUE	TRUE
chr14	35116616	A	C	ENST00000261475	ENSG00000092020	PPP2R3C	TRUE	TRUE
chr14	35116616	A	T	ENST00000261475	ENSG00000092020	PPP2R3C	TRUE	TRUE
chr14	35116636	T	A	ENST00000261475	ENSG00000092020	PPP2R3C	TRUE	TRUE
chr14	35116637	A	C	ENST00000261475	ENSG00000092020	PPP2R3C	TRUE	TRUE
chr14	35116637	A	T	ENST00000261475	ENSG00000092020	PPP2R3C	TRUE	TRUE
chr14	35116645	C	A	ENST00000261475	ENSG00000092020	PPP2R3C	TRUE	TRUE
chr14	35116657	T	A	ENST00000261475	ENSG00000092020	PPP2R3C	TRUE	TRUE
chr14	35116660	T	A	ENST00000261475	ENSG00000092020	PPP2R3C	TRUE	TRUE
chr14	35116666	C	A	ENST00000261475	ENSG00000092020	PPP2R3C	TRUE	TRUE
chr14	35116669	T	A	ENST00000261475	ENSG00000092020	PPP2R3C	TRUE	TRUE
chr14	35116670	C	T	ENST00000261475	ENSG00000092020	PPP2R3C	TRUE	TRUE
chr14	35116671	C	T	ENST00000261475	ENSG00000092020	PPP2R3C	TRUE	TRUE
chr14	35116675	C	A	ENST00000261475	ENSG00000092020	PPP2R3C	TRUE	TRUE
chr14	35116679	G	C	ENST00000261475	ENSG00000092020	PPP2R3C	TRUE	TRUE
chr14	35116679	G	T	ENST00000261475	ENSG00000092020	PPP2R3C	TRUE	TRUE
chr14	35116682	A	C	ENST00000261475	ENSG00000092020	PPP2R3C	TRUE	TRUE
chr14	35116682	A	T	ENST00000261475	ENSG00000092020	PPP2R3C	TRUE	TRUE
chr14	35116687	T	A	ENST00000261475	ENSG00000092020	PPP2R3C	TRUE	TRUE
chr14	35116695	A	C	ENST00000261475	ENSG00000092020	PPP2R3C	TRUE	TRUE
chr14	35116695	A	T	ENST00000261475	ENSG00000092020	PPP2R3C	TRUE	TRUE
chr14	35116705	C	A	ENST00000261475	ENSG00000092020	PPP2R3C
chr14	35116708	C	A	ENST00000261475	ENSG00000092020	PPP2R3C
chr14	35116714	T	A	ENST00000261475	ENSG00000092020	PPP2R3C
chr14	35116716	A	C	ENST00000261475	ENSG00000092020	PPP2R3C
chr14	35116716	A	T	ENST00000261475	ENSG00000092020	PPP2R3C
chr14	35116720	C	A	ENST00000261475	ENSG00000092020	PPP2R3C
chr14	35116723	G	A	ENST00000261475	ENSG00000092020	PPP2R3C
chr14	35116726	C	A	ENST00000261475	ENSG00000092020	PPP2R3C		FALSE
chr14	35116732	T	A	ENST00000261475	ENSG00000092020	PPP2R3C		FALSE
chr14	35116735	T	A	ENST00000261475	ENSG00000092020	PPP2R3C		FALSE
chr14	35116738	C	A	ENST00000261475	ENSG00000092020	PPP2R3C	TRUE	TRUE
chr14	35116738	C	G	ENST00000261475	ENSG00000092020	PPP2R3C	TRUE	TRUE
chr14	35116738	C	T	ENST00000261475	ENSG00000092020	PPP2R3C	TRUE	TRUE
chr14	35116739	T	A	ENST00000261475	ENSG00000092020	PPP2R3C	TRUE	TRUE
chr14	35116739	T	C	ENST00000261475	ENSG00000092020	PPP2R3C	TRUE	TRUE
chr14	35116739	T	G	ENST00000261475	ENSG00000092020	PPP2R3C	TRUE	TRUE
chr14	35121900	A	C	ENST00000261475	ENSG00000092020	PPP2R3C	TRUE	FALSE
chr14	35121900	A	G	ENST00000261475	ENSG00000092020	PPP2R3C	TRUE	FALSE
chr14	35121900	A	T	ENST00000261475	ENSG00000092020	PPP2R3C	TRUE	FALSE
chr14	35121901	C	A	ENST00000261475	ENSG00000092020	PPP2R3C	TRUE	FALSE
chr14	35121901	C	G	ENST00000261475	ENSG00000092020	PPP2R3C	TRUE	FALSE
chr14	35121901	C	T	ENST00000261475	ENSG00000092020	PPP2R3C	TRUE	FALSE
chr14	35121902	T	A	ENST00000261475	ENSG00000092020	PPP2R3C	TRUE	FALSE
chr14	35121909	A	T	ENST00000261475	ENSG00000092020	PPP2R3C	FALSE	FALSE
chr14	35121947	C	A	ENST00000261475	ENSG00000092020	PPP2R3C	FALSE	FALSE
chr14	35121950	T	A	ENST00000261475	ENSG00000092020	PPP2R3C	FALSE	FALSE
chr14	35121951	C	T	ENST00000261475	ENSG00000092020	PPP2R3C	FALSE	FALSE
chr14	35121952	C	T	ENST00000261475	ENSG00000092020	PPP2R3C	FALSE	FALSE
chr14	35122636	G	A	ENST00000534898	ENSG00000100890	PRORP	FALSE	FALSE
chr14	35122636	G	C	ENST00000534898	ENSG00000100890	PRORP	FALSE	FALSE
chr14	35122636	G	T	ENST00000534898	ENSG00000100890	PRORP	FALSE	FALSE
chr14	35122637	T	A	ENST00000534898	ENSG00000100890	PRORP	FALSE	FALSE
chr14	35122637	T	C	ENST00000534898	ENSG00000100890	PRORP	FALSE	FALSE
chr14	35122637	T	G	ENST00000534898	ENSG00000100890	PRORP	FALSE	FALSE
chr14	35122950	A	C	ENST00000534898	ENSG00000100890	PRORP	TRUE	FALSE
chr14	35122950	A	G	ENST00000534898	ENSG00000100890	PRORP	TRUE	FALSE
chr14	35122950	A	T	ENST00000534898	ENSG00000100890	PRORP	TRUE	FALSE
chr14	35122951	G	A	ENST00000534898	ENSG00000100890	PRORP	TRUE	FALSE
chr14	35122951	G	C	ENST00000534898	ENSG00000100890	PRORP	TRUE	FALSE
chr14	35122951	G	T	ENST00000534898	ENSG00000100890	PRORP	TRUE	FALSE
chr14	35123257	T	A	ENST00000534898	ENSG00000100890	PRORP	FALSE	FALSE
chr14	35123257	T	G	ENST00000534898	ENSG00000100890	PRORP	FALSE	FALSE
chr14	35123259	T	A	ENST00000534898	ENSG00000100890	PRORP	FALSE	FALSE
chr14	35123270	C	T	ENST00000534898	ENSG00000100890	PRORP	FALSE	FALSE
chr14	35123282	A	T	ENST00000534898	ENSG00000100890	PRORP	FALSE	FALSE
chr14	35123289	G	A	ENST00000534898	ENSG00000100890	PRORP	FALSE	FALSE
chr14	35123290	G	A	ENST00000534898	ENSG00000100890	PRORP	FALSE	FALSE
chr14	35123291	A	T	ENST00000534898	ENSG00000100890	PRORP	FALSE	FALSE
chr14	35123302	C	A	ENST00000534898	ENSG00000100890	PRORP	TRUE	FALSE
chr14	35123302	C	G	ENST00000534898	ENSG00000100890	PRORP	TRUE	FALSE
chr14	35123329	T	A	ENST00000534898	ENSG00000100890	PRORP	TRUE	TRUE
chr14	35123329	T	G	ENST00000534898	ENSG00000100890	PRORP	TRUE	TRUE
chr14	35123334	C	A	ENST00000534898	ENSG00000100890	PRORP	TRUE	TRUE
chr14	35123356	T	A	ENST00000534898	ENSG00000100890	PRORP	TRUE	TRUE
chr14	35123369	C	T	ENST00000534898	ENSG00000100890	PRORP	TRUE	TRUE
chr14	35123372	C	T	ENST00000534898	ENSG00000100890	PRORP	TRUE	TRUE
chr14	35123379	T	A	ENST00000534898	ENSG00000100890	PRORP	TRUE	TRUE
chr14	35123390	A	T	ENST00000534898	ENSG00000100890	PRORP	TRUE	TRUE
chr14	35123405	C	T	ENST00000534898	ENSG00000100890	PRORP	TRUE	TRUE
chr14	35123414	A	T	ENST00000534898	ENSG00000100890	PRORP	TRUE	TRUE
chr14	35123435	A	T	ENST00000534898	ENSG00000100890	PRORP	TRUE	TRUE
chr14	35123441	A	T	ENST00000534898	ENSG00000100890	PRORP	TRUE	TRUE
chr14	35123446	T	A	ENST00000534898	ENSG00000100890	PRORP	TRUE	TRUE
chr14	35123446	T	G	ENST00000534898	ENSG00000100890	PRORP	TRUE	TRUE
chr14	35123453	A	T	ENST00000534898	ENSG00000100890	PRORP	TRUE	TRUE
chr14	35123459	G	T	ENST00000534898	ENSG00000100890	PRORP	TRUE	TRUE
chr14	35123471	A	T	ENST00000534898	ENSG00000100890	PRORP	TRUE	TRUE
chr14	35123474	C	T	ENST00000534898	ENSG00000100890	PRORP	TRUE	TRUE
chr14	35123482	T	A	ENST00000534898	ENSG00000100890	PRORP	TRUE	TRUE
chr14	35123482	T	G	ENST00000534898	ENSG00000100890	PRORP	TRUE	TRUE
chr14	35123502	T	A	ENST00000534898	ENSG00000100890	PRORP	TRUE	TRUE
chr14	35123502	T	G	ENST00000534898	ENSG00000100890	PRORP	TRUE	TRUE
chr14	35123507	G	T	ENST00000534898	ENSG00000100890	PRORP	TRUE	TRUE
chr14	35123516	A	T	ENST00000534898	ENSG00000100890	PRORP	TRUE	TRUE
chr14	35123519	G	T	ENST00000534898	ENSG00000100890	PRORP	TRUE	TRUE
chr14	35123522	A	T	ENST00000534898	ENSG00000100890	PRORP	TRUE	TRUE
chr14	35123526	C	A	ENST00000534898	ENSG00000100890	PRORP	TRUE	TRUE
chr14	35123526	C	G	ENST00000534898	ENSG00000100890	PRORP	TRUE	TRUE
chr14	35123528	C	T	ENST00000534898	ENSG00000100890	PRORP	TRUE	TRUE
chr14	35123540	C	T	ENST00000534898	ENSG00000100890	PRORP	TRUE	TRUE
chr14	35123546	G	T	ENST00000534898	ENSG00000100890	PRORP	TRUE	TRUE
chr14	35123559	T	A	ENST00000534898	ENSG00000100890	PRORP	TRUE	TRUE
chr14	35123582	C	T	ENST00000534898	ENSG00000100890	PRORP	TRUE	TRUE
chr14	35123594	C	T	ENST00000534898	ENSG00000100890	PRORP	TRUE	TRUE
chr14	35123601	T	A	ENST00000534898	ENSG00000100890	PRORP	TRUE	TRUE
chr14	35123607	C	A	ENST00000534898	ENSG00000100890	PRORP	TRUE	TRUE
chr14	35123607	C	G	ENST00000534898	ENSG00000100890	PRORP	TRUE	TRUE
chr14	35123609	G	T	ENST00000534898	ENSG00000100890	PRORP	TRUE	TRUE
chr14	35123612	G	T	ENST00000534898	ENSG00000100890	PRORP	TRUE	TRUE
chr14	35123616	G	A	ENST00000534898	ENSG00000100890	PRORP	TRUE	TRUE
chr14	35123617	G	A	ENST00000534898	ENSG00000100890	PRORP	TRUE	TRUE
chr14	35123621	A	T	ENST00000534898	ENSG00000100890	PRORP	TRUE	TRUE
chr14	35123627	A	T	ENST00000534898	ENSG00000100890	PRORP	TRUE	TRUE
chr14	35123630	G	T	ENST00000534898	ENSG00000100890	PRORP	TRUE	TRUE
chr14	35123637	T	A	ENST00000534898	ENSG00000100890	PRORP	TRUE	TRUE
chr14	35123637	T	G	ENST00000534898	ENSG00000100890	PRORP	TRUE	TRUE
chr14	35123639	A	T	ENST00000534898	ENSG00000100890	PRORP
chr14	35123642	G	T	ENST00000534898	ENSG00000100890	PRORP	TRUE	TRUE
chr14	35123651	G	T	ENST00000534898	ENSG00000100890	PRORP	TRUE	TRUE
chr14	35123654	A	T	ENST00000534898	ENSG00000100890	PRORP	TRUE	TRUE
chr14	35123666	G	T	ENST00000534898	ENSG00000100890	PRORP	TRUE	TRUE
chr14	35123673	G	A	ENST00000534898	ENSG00000100890	PRORP	TRUE	TRUE
chr14	35123674	G	A	ENST00000534898	ENSG00000100890	PRORP	TRUE	TRUE
chr14	35123682	C	A	ENST00000534898	ENSG00000100890	PRORP	TRUE	TRUE
chr14	35123682	C	G	ENST00000534898	ENSG00000100890	PRORP	TRUE	TRUE
chr14	35123684	C	T	ENST00000534898	ENSG00000100890	PRORP	TRUE	TRUE
chr14	35123698	T	A	ENST00000534898	ENSG00000100890	PRORP	TRUE	TRUE
chr14	35123720	A	T	ENST00000534898	ENSG00000100890	PRORP	TRUE	TRUE
chr14	35123736	G	A	ENST00000534898	ENSG00000100890	PRORP	TRUE	TRUE
chr14	35123737	G	A	ENST00000534898	ENSG00000100890	PRORP	TRUE	TRUE
chr14	35123747	A	T	ENST00000534898	ENSG00000100890	PRORP	TRUE	TRUE
chr14	35123770	C	A	ENST00000534898	ENSG00000100890	PRORP	TRUE	TRUE
chr14	35123770	C	G	ENST00000534898	ENSG00000100890	PRORP	TRUE	TRUE
chr14	35123775	T	A	ENST00000534898	ENSG00000100890	PRORP	TRUE	TRUE
chr14	35123775	T	G	ENST00000534898	ENSG00000100890	PRORP	TRUE	TRUE
chr14	35123783	A	T	ENST00000534898	ENSG00000100890	PRORP	TRUE	TRUE
chr14	35123788	T	A	ENST00000534898	ENSG00000100890	PRORP	TRUE	TRUE
chr14	35123788	T	G	ENST00000534898	ENSG00000100890	PRORP	TRUE	TRUE
chr14	35123790	T	A	ENST00000534898	ENSG00000100890	PRORP	TRUE	TRUE
chr14	35123794	T	A	ENST00000534898	ENSG00000100890	PRORP	TRUE	TRUE
chr14	35123794	T	G	ENST00000534898	ENSG00000100890	PRORP	TRUE	TRUE
chr14	35123800	T	A	ENST00000534898	ENSG00000100890	PRORP	TRUE	TRUE
chr14	35123813	C	T	ENST00000534898	ENSG00000100890	PRORP	TRUE	TRUE
chr14	35123822	G	T	ENST00000534898	ENSG00000100890	PRORP	TRUE	TRUE
chr14	35123840	G	T	ENST00000534898	ENSG00000100890	PRORP	TRUE	TRUE
chr14	35123849	A	T	ENST00000534898	ENSG00000100890	PRORP	TRUE	TRUE
chr14	35123855	A	T	ENST00000534898	ENSG00000100890	PRORP	TRUE	TRUE
chr14	35123860	T	A	ENST00000534898	ENSG00000100890	PRORP	TRUE	TRUE
chr14	35123860	T	G	ENST00000534898	ENSG00000100890	PRORP	TRUE	TRUE
chr14	35123861	A	T	ENST00000534898	ENSG00000100890	PRORP	TRUE	TRUE
chr14	35123868	T	A	ENST00000534898	ENSG00000100890	PRORP	TRUE	TRUE
chr14	35123868	T	G	ENST00000534898	ENSG00000100890	PRORP	TRUE	TRUE
chr14	35123870	G	T	ENST00000534898	ENSG00000100890	PRORP	TRUE	TRUE
chr14	35123876	A	T	ENST00000534898	ENSG00000100890	PRORP	TRUE	TRUE
chr14	35123884	C	A	ENST00000534898	ENSG00000100890	PRORP	TRUE	TRUE
chr14	35123884	C	G	ENST00000534898	ENSG00000100890	PRORP	TRUE	TRUE
chr14	35123900	G	T	ENST00000534898	ENSG00000100890	PRORP	TRUE	TRUE
chr14	35123904	T	A	ENST00000534898	ENSG00000100890	PRORP	TRUE	TRUE
chr14	35123913	C	A	ENST00000534898	ENSG00000100890	PRORP	TRUE	TRUE
chr14	35123913	C	G	ENST00000534898	ENSG00000100890	PRORP	TRUE	TRUE
chr14	35123918	A	T	ENST00000534898	ENSG00000100890	PRORP	TRUE	TRUE
chr14	35123922	G	A	ENST00000534898	ENSG00000100890	PRORP	TRUE	TRUE
chr14	35123923	G	A	ENST00000534898	ENSG00000100890	PRORP	TRUE	TRUE
chr14	35123924	A	T	ENST00000534898	ENSG00000100890	PRORP	TRUE	TRUE
chr14	35123927	G	T	ENST00000534898	ENSG00000100890	PRORP	TRUE	TRUE
chr14	35123934	T	A	ENST00000534898	ENSG00000100890	PRORP	TRUE	TRUE
chr14	35123937	T	A	ENST00000534898	ENSG00000100890	PRORP	TRUE	TRUE
chr14	35123943	T	A	ENST00000534898	ENSG00000100890	PRORP	TRUE	TRUE
chr14	35123943	T	G	ENST00000534898	ENSG00000100890	PRORP	TRUE	TRUE
chr14	35123945	G	T	ENST00000534898	ENSG00000100890	PRORP	TRUE	TRUE
chr14	35123954	A	T	ENST00000534898	ENSG00000100890	PRORP	TRUE	TRUE
chr14	35123957	A	T	ENST00000534898	ENSG00000100890	PRORP	TRUE	TRUE
chr14	35123973	C	A	ENST00000534898	ENSG00000100890	PRORP	TRUE	TRUE
chr14	35123973	C	G	ENST00000534898	ENSG00000100890	PRORP	TRUE	TRUE
chr14	35123975	A	T	ENST00000534898	ENSG00000100890	PRORP	TRUE	TRUE
chr14	35123978	A	T	ENST00000534898	ENSG00000100890	PRORP	TRUE	TRUE
chr14	35123986	T	A	ENST00000534898	ENSG00000100890	PRORP	TRUE	TRUE
chr14	35123986	T	G	ENST00000534898	ENSG00000100890	PRORP	TRUE	TRUE
chr14	35123995	T	A	ENST00000534898	ENSG00000100890	PRORP	TRUE	TRUE
chr14	35123999	C	T	ENST00000534898	ENSG00000100890	PRORP	TRUE	TRUE
chr14	35124002	G	T	ENST00000534898	ENSG00000100890	PRORP	TRUE	TRUE
chr14	35124017	C	T	ENST00000534898	ENSG00000100890	PRORP	TRUE	TRUE
chr14	35124036	G	A	ENST00000534898	ENSG00000100890	PRORP	TRUE	TRUE
chr14	35124037	G	A	ENST00000534898	ENSG00000100890	PRORP	TRUE	TRUE
chr14	35124042	T	A	ENST00000534898	ENSG00000100890	PRORP	TRUE	TRUE
chr14	35124042	T	G	ENST00000534898	ENSG00000100890	PRORP	TRUE	TRUE
chr14	35124046	T	A	ENST00000534898	ENSG00000100890	PRORP	TRUE	TRUE
chr14	35124046	T	G	ENST00000534898	ENSG00000100890	PRORP	TRUE	TRUE
chr14	35124047	C	T	ENST00000534898	ENSG00000100890	PRORP	TRUE	TRUE
chr14	35124050	G	T	ENST00000534898	ENSG00000100890	PRORP	TRUE	TRUE
chr14	35124054	T	A	ENST00000534898	ENSG00000100890	PRORP	TRUE	TRUE
chr14	35124081	T	A	ENST00000534898	ENSG00000100890	PRORP	TRUE	TRUE
chr14	35124083	G	T	ENST00000534898	ENSG00000100890	PRORP	TRUE	TRUE
chr14	35124090	T	A	ENST00000534898	ENSG00000100890	PRORP	TRUE	TRUE
chr14	35124090	T	G	ENST00000534898	ENSG00000100890	PRORP	TRUE	TRUE
chr14	35124092	A	T	ENST00000534898	ENSG00000100890	PRORP	TRUE	TRUE
chr14	35124110	G	T	ENST00000534898	ENSG00000100890	PRORP	TRUE	TRUE
chr14	35124113	A	T	ENST00000534898	ENSG00000100890	PRORP	TRUE	TRUE
chr14	35124122	A	T	ENST00000534898	ENSG00000100890	PRORP	TRUE	TRUE
chr14	35124136	T	A	ENST00000534898	ENSG00000100890	PRORP	TRUE	TRUE
chr14	35124136	T	G	ENST00000534898	ENSG00000100890	PRORP	TRUE	TRUE
chr14	35124138	C	A	ENST00000534898	ENSG00000100890	PRORP	TRUE	TRUE
chr14	35124138	C	G	ENST00000534898	ENSG00000100890	PRORP	TRUE	TRUE
chr14	35124143	A	T	ENST00000534898	ENSG00000100890	PRORP	TRUE	TRUE
chr14	35124162	C	A	ENST00000534898	ENSG00000100890	PRORP	TRUE	TRUE
chr14	35124162	C	G	ENST00000534898	ENSG00000100890	PRORP	TRUE	TRUE
chr14	35124166	T	A	ENST00000534898	ENSG00000100890	PRORP	TRUE	TRUE
chr14	35124166	T	G	ENST00000534898	ENSG00000100890	PRORP	TRUE	TRUE
chr14	35124170	A	T	ENST00000534898	ENSG00000100890	PRORP	TRUE	TRUE
chr14	35124179	C	T	ENST00000534898	ENSG00000100890	PRORP	TRUE	TRUE
chr14	35124187	T	A	ENST00000534898	ENSG00000100890	PRORP	TRUE	TRUE
chr14	35124187	T	G	ENST00000534898	ENSG00000100890	PRORP	TRUE	TRUE
chr14	35124194	G	T	ENST00000534898	ENSG00000100890	PRORP	TRUE	TRUE
chr14	35124198	C	A	ENST00000534898	ENSG00000100890	PRORP	TRUE	TRUE
chr14	35124198	C	G	ENST00000534898	ENSG00000100890	PRORP	TRUE	TRUE
chr14	35124215	A	T	ENST00000534898	ENSG00000100890	PRORP	TRUE	TRUE
chr14	35124222	G	A	ENST00000534898	ENSG00000100890	PRORP	TRUE	TRUE
chr14	35124223	G	A	ENST00000534898	ENSG00000100890	PRORP	TRUE	TRUE
chr14	35124227	G	T	ENST00000534898	ENSG00000100890	PRORP	TRUE	TRUE
chr14	35124232	G	A	ENST00000534898	ENSG00000100890	PRORP	FALSE	FALSE
chr14	35124232	G	C	ENST00000534898	ENSG00000100890	PRORP	FALSE	FALSE
chr14	35124232	G	T	ENST00000534898	ENSG00000100890	PRORP	FALSE	FALSE
chr14	35124233	T	A	ENST00000534898	ENSG00000100890	PRORP	FALSE	FALSE
chr14	35124233	T	C	ENST00000534898	ENSG00000100890	PRORP	FALSE	FALSE
chr14	35124233	T	G	ENST00000534898	ENSG00000100890	PRORP	FALSE	FALSE
chr14	35126733	A	C	ENST00000534898	ENSG00000100890	PRORP	TRUE	FALSE
chr14	35126733	A	G	ENST00000534898	ENSG00000100890	PRORP	TRUE	FALSE
chr14	35126733	A	T	ENST00000534898	ENSG00000100890	PRORP	TRUE	FALSE
chr14	35126734	G	A	ENST00000534898	ENSG00000100890	PRORP	TRUE	FALSE
chr14	35126734	G	C	ENST00000534898	ENSG00000100890	PRORP	TRUE	FALSE
chr14	35126734	G	T	ENST00000534898	ENSG00000100890	PRORP	TRUE	FALSE
chr14	35126742	G	T	ENST00000534898	ENSG00000100890	PRORP	TRUE	TRUE
chr14	35126745	A	T	ENST00000534898	ENSG00000100890	PRORP	TRUE	TRUE
chr14	35126748	C	T	ENST00000534898	ENSG00000100890	PRORP	TRUE	TRUE
chr14	35126752	G	A	ENST00000534898	ENSG00000100890	PRORP	TRUE	TRUE
chr14	35126753	G	A	ENST00000534898	ENSG00000100890	PRORP	TRUE	TRUE
chr14	35126754	A	T	ENST00000534898	ENSG00000100890	PRORP	TRUE	TRUE
chr14	35126757	G	T	ENST00000534898	ENSG00000100890	PRORP	TRUE	TRUE
chr14	35126760	C	T	ENST00000534898	ENSG00000100890	PRORP	TRUE	TRUE
chr14	35126775	C	T	ENST00000534898	ENSG00000100890	PRORP	TRUE	TRUE
chr14	35126778	A	T	ENST00000534898	ENSG00000100890	PRORP	TRUE	TRUE
chr14	35126783	G	A	ENST00000534898	ENSG00000100890	PRORP	TRUE	FALSE
chr14	35126783	G	C	ENST00000534898	ENSG00000100890	PRORP	TRUE	FALSE
chr14	35126783	G	T	ENST00000534898	ENSG00000100890	PRORP	TRUE	FALSE
chr14	35126784	T	A	ENST00000534898	ENSG00000100890	PRORP	TRUE	FALSE
chr14	35126784	T	C	ENST00000534898	ENSG00000100890	PRORP	TRUE	FALSE
chr14	35126784	T	G	ENST00000534898	ENSG00000100890	PRORP	TRUE	FALSE
chr14	35127477	A	C	ENST00000534898	ENSG00000100890	PRORP	TRUE	FALSE
chr14	35127477	A	G	ENST00000534898	ENSG00000100890	PRORP	TRUE	FALSE
chr14	35127477	A	T	ENST00000534898	ENSG00000100890	PRORP	TRUE	FALSE
chr14	35127478	G	A	ENST00000534898	ENSG00000100890	PRORP	TRUE	FALSE
chr14	35127478	G	C	ENST00000534898	ENSG00000100890	PRORP	TRUE	FALSE
chr14	35127478	G	T	ENST00000534898	ENSG00000100890	PRORP	TRUE	FALSE
chr14	35127483	C	T	ENST00000534898	ENSG00000100890	PRORP	TRUE	TRUE
chr14	35127488	T	A	ENST00000534898	ENSG00000100890	PRORP	TRUE	TRUE
chr14	35127490	C	A	ENST00000534898	ENSG00000100890	PRORP	TRUE	TRUE
chr14	35127497	T	A	ENST00000534898	ENSG00000100890	PRORP	TRUE	TRUE
chr14	35127498	G	T	ENST00000534898	ENSG00000100890	PRORP	TRUE	TRUE
chr14	35127501	A	T	ENST00000534898	ENSG00000100890	PRORP	TRUE	TRUE
chr14	35127510	G	T	ENST00000534898	ENSG00000100890	PRORP	TRUE	TRUE
chr14	35127519	C	T	ENST00000534898	ENSG00000100890	PRORP	TRUE	TRUE
chr14	35127531	G	T	ENST00000534898	ENSG00000100890	PRORP	TRUE	TRUE
chr14	35127534	G	T	ENST00000534898	ENSG00000100890	PRORP	TRUE	TRUE
chr14	35127539	T	A	ENST00000534898	ENSG00000100890	PRORP	TRUE	TRUE
chr14	35127539	T	G	ENST00000534898	ENSG00000100890	PRORP	TRUE	TRUE
chr14	35127540	G	T	ENST00000534898	ENSG00000100890	PRORP	TRUE	TRUE
chr14	35127545	T	A	ENST00000534898	ENSG00000100890	PRORP	TRUE	TRUE
chr14	35127549	A	T	ENST00000534898	ENSG00000100890	PRORP	TRUE	TRUE
chr14	35127552	G	T	ENST00000534898	ENSG00000100890	PRORP	TRUE	TRUE
chr14	35127555	A	T	ENST00000534898	ENSG00000100890	PRORP	TRUE	TRUE
chr14	35127579	G	T	ENST00000534898	ENSG00000100890	PRORP	TRUE	TRUE
chr14	35127588	C	T	ENST00000534898	ENSG00000100890	PRORP	TRUE	TRUE
chr14	35127593	C	A	ENST00000534898	ENSG00000100890	PRORP	TRUE	TRUE
chr14	35127593	C	G	ENST00000534898	ENSG00000100890	PRORP	TRUE	TRUE
chr14	35127594	A	T	ENST00000534898	ENSG00000100890	PRORP	TRUE	TRUE
chr14	35127597	A	T	ENST00000534898	ENSG00000100890	PRORP	TRUE	TRUE
chr14	35127609	C	T	ENST00000534898	ENSG00000100890	PRORP	TRUE	TRUE
chr14	35127612	G	A	ENST00000534898	ENSG00000100890	PRORP	TRUE	FALSE
chr14	35127612	G	C	ENST00000534898	ENSG00000100890	PRORP	TRUE	FALSE
chr14	35127612	G	T	ENST00000534898	ENSG00000100890	PRORP	TRUE	FALSE
chr14	35127613	T	A	ENST00000534898	ENSG00000100890	PRORP	TRUE	FALSE
chr14	35127613	T	C	ENST00000534898	ENSG00000100890	PRORP	FALSE	FALSE
chr14	35127613	T	G	ENST00000534898	ENSG00000100890	PRORP	TRUE	FALSE
chr14	35180668	A	C	ENST00000534898	ENSG00000100890	PRORP	TRUE	FALSE
chr14	35180668	A	G	ENST00000534898	ENSG00000100890	PRORP	TRUE	FALSE
chr14	35180668	A	T	ENST00000534898	ENSG00000100890	PRORP	TRUE	FALSE
chr14	35180669	G	A	ENST00000534898	ENSG00000100890	PRORP	TRUE	FALSE
chr14	35180669	G	C	ENST00000534898	ENSG00000100890	PRORP	TRUE	FALSE
chr14	35180669	G	T	ENST00000534898	ENSG00000100890	PRORP	TRUE	FALSE
chr14	35180670	G	T	ENST00000534898	ENSG00000100890	PRORP	TRUE	TRUE
chr14	35180676	A	T	ENST00000534898	ENSG00000100890	PRORP	TRUE	TRUE
chr14	35180679	A	T	ENST00000534898	ENSG00000100890	PRORP	TRUE	TRUE
chr14	35180685	G	T	ENST00000534898	ENSG00000100890	PRORP	TRUE	TRUE
chr14	35180697	A	T	ENST00000534898	ENSG00000100890	PRORP
chr14	35180745	A	T	ENST00000534898	ENSG00000100890	PRORP	TRUE	TRUE
chr14	35180757	A	T	ENST00000534898	ENSG00000100890	PRORP	TRUE	TRUE
chr14	35180766	G	T	ENST00000534898	ENSG00000100890	PRORP	TRUE	TRUE
chr14	35180772	C	T	ENST00000534898	ENSG00000100890	PRORP	TRUE	TRUE
chr14	35180778	G	A	ENST00000534898	ENSG00000100890	PRORP	TRUE	FALSE
chr14	35180778	G	C	ENST00000534898	ENSG00000100890	PRORP	TRUE	FALSE
chr14	35180778	G	T	ENST00000534898	ENSG00000100890	PRORP	TRUE	FALSE
chr14	35180779	T	A	ENST00000534898	ENSG00000100890	PRORP	TRUE	FALSE
chr14	35180779	T	C	ENST00000534898	ENSG00000100890	PRORP	FALSE	FALSE
chr14	35180779	T	G	ENST00000534898	ENSG00000100890	PRORP	TRUE	FALSE
chr14	35266725	A	C	ENST00000534898	ENSG00000100890	PRORP	TRUE	FALSE
chr14	35266725	A	G	ENST00000534898	ENSG00000100890	PRORP	TRUE	FALSE
chr14	35266725	A	T	ENST00000534898	ENSG00000100890	PRORP	TRUE	FALSE
chr14	35266726	G	A	ENST00000534898	ENSG00000100890	PRORP	TRUE	FALSE
chr14	35266726	G	C	ENST00000534898	ENSG00000100890	PRORP	TRUE	FALSE
chr14	35266726	G	T	ENST00000534898	ENSG00000100890	PRORP	TRUE	FALSE
chr14	35266731	T	A	ENST00000534898	ENSG00000100890	PRORP	TRUE	TRUE
chr14	35266745	C	T	ENST00000534898	ENSG00000100890	PRORP	TRUE	TRUE
chr14	35266754	A	T	ENST00000534898	ENSG00000100890	PRORP	TRUE	TRUE
chr14	35266766	C	T	ENST00000534898	ENSG00000100890	PRORP	TRUE	TRUE
chr14	35266787	A	T	ENST00000534898	ENSG00000100890	PRORP	TRUE	TRUE
chr14	35266799	A	T	ENST00000534898	ENSG00000100890	PRORP	TRUE	TRUE
chr14	35266811	C	T	ENST00000534898	ENSG00000100890	PRORP	TRUE	TRUE
chr14	35266815	G	A	ENST00000534898	ENSG00000100890	PRORP	TRUE	TRUE
chr14	35266816	G	A	ENST00000534898	ENSG00000100890	PRORP	TRUE	TRUE
chr14	35266826	G	T	ENST00000534898	ENSG00000100890	PRORP	TRUE	TRUE
chr14	35266832	G	T	ENST00000534898	ENSG00000100890	PRORP	TRUE	TRUE
chr14	35266835	G	T	ENST00000534898	ENSG00000100890	PRORP	TRUE	TRUE
chr14	35266841	C	T	ENST00000534898	ENSG00000100890	PRORP	TRUE	TRUE
chr14	35266844	A	T	ENST00000534898	ENSG00000100890	PRORP	TRUE	TRUE
chr14	35266847	C	T	ENST00000534898	ENSG00000100890	PRORP	TRUE	TRUE
chr14	35266858	T	A	ENST00000534898	ENSG00000100890	PRORP	TRUE	TRUE
chr14	35266876	G	A	ENST00000534898	ENSG00000100890	PRORP	TRUE	FALSE
chr14	35266876	G	C	ENST00000534898	ENSG00000100890	PRORP	TRUE	FALSE
chr14	35266876	G	T	ENST00000534898	ENSG00000100890	PRORP	TRUE	FALSE
chr14	35266877	T	A	ENST00000534898	ENSG00000100890	PRORP	TRUE	FALSE
chr14	35266877	T	C	ENST00000534898	ENSG00000100890	PRORP	TRUE	FALSE
chr14	35266877	T	G	ENST00000534898	ENSG00000100890	PRORP	TRUE	FALSE
chr14	35270399	A	C	ENST00000534898	ENSG00000100890	PRORP	TRUE	FALSE
chr14	35270399	A	G	ENST00000534898	ENSG00000100890	PRORP	TRUE	FALSE
chr14	35270399	A	T	ENST00000534898	ENSG00000100890	PRORP	TRUE	FALSE
chr14	35270400	G	A	ENST00000534898	ENSG00000100890	PRORP	TRUE	FALSE
chr14	35270400	G	C	ENST00000534898	ENSG00000100890	PRORP	TRUE	FALSE
chr14	35270400	G	T	ENST00000534898	ENSG00000100890	PRORP	TRUE	FALSE
chr14	35270403	C	A	ENST00000534898	ENSG00000100890	PRORP	TRUE	TRUE
chr14	35270405	G	T	ENST00000534898	ENSG00000100890	PRORP	TRUE	TRUE
chr14	35270428	T	A	ENST00000534898	ENSG00000100890	PRORP	TRUE	TRUE
chr14	35270428	T	G	ENST00000534898	ENSG00000100890	PRORP	TRUE	TRUE
chr14	35270455	C	A	ENST00000534898	ENSG00000100890	PRORP	TRUE	TRUE
chr14	35270468	A	T	ENST00000534898	ENSG00000100890	PRORP	TRUE	TRUE
chr14	35270489	A	T	ENST00000534898	ENSG00000100890	PRORP	TRUE	TRUE
chr14	35270497	T	A	ENST00000534898	ENSG00000100890	PRORP	TRUE	TRUE
chr14	35270510	A	T	ENST00000534898	ENSG00000100890	PRORP	TRUE	TRUE
chr14	35270516	C	T	ENST00000534898	ENSG00000100890	PRORP	TRUE	TRUE
chr14	35270531	A	T	ENST00000534898	ENSG00000100890	PRORP	TRUE	TRUE
chr14	35270535	G	A	ENST00000534898	ENSG00000100890	PRORP	TRUE	TRUE
chr14	35270536	G	A	ENST00000534898	ENSG00000100890	PRORP	TRUE	TRUE
chr14	35270537	C	T	ENST00000534898	ENSG00000100890	PRORP	TRUE	TRUE
chr14	35270540	C	T	ENST00000534898	ENSG00000100890	PRORP	TRUE	TRUE
chr14	35270543	G	T	ENST00000534898	ENSG00000100890	PRORP	TRUE	TRUE
chr14	35270549	C	T	ENST00000534898	ENSG00000100890	PRORP	FALSE	FALSE
chr14	35270576	G	T	ENST00000534898	ENSG00000100890	PRORP	FALSE	FALSE
chr14	35270580	C	A	ENST00000534898	ENSG00000100890	PRORP	FALSE	FALSE
chr14	35270580	C	G	ENST00000534898	ENSG00000100890	PRORP	FALSE	FALSE
chr14	35270582	A	T	ENST00000534898	ENSG00000100890	PRORP	FALSE	FALSE
chr14	35270594	C	T	ENST00000534898	ENSG00000100890	PRORP	FALSE	FALSE
chr14	35270597	G	A	ENST00000534898	ENSG00000100890	PRORP	TRUE	FALSE
chr14	35270597	G	C	ENST00000534898	ENSG00000100890	PRORP	TRUE	FALSE
chr14	35270597	G	T	ENST00000534898	ENSG00000100890	PRORP	TRUE	FALSE
chr14	35270598	T	A	ENST00000534898	ENSG00000100890	PRORP	TRUE	FALSE
chr14	35270598	T	C	ENST00000534898	ENSG00000100890	PRORP	TRUE	FALSE
chr14	35270598	T	G	ENST00000534898	ENSG00000100890	PRORP	TRUE	FALSE
chr14	35273433	A	C	ENST00000534898	ENSG00000100890	PRORP	FALSE	FALSE
chr14	35273433	A	G	ENST00000534898	ENSG00000100890	PRORP	FALSE	FALSE
chr14	35273433	A	T	ENST00000534898	ENSG00000100890	PRORP	FALSE	FALSE
chr14	35273434	G	A	ENST00000534898	ENSG00000100890	PRORP	FALSE	FALSE
chr14	35273434	G	C	ENST00000534898	ENSG00000100890	PRORP	FALSE	FALSE
chr14	35273434	G	T	ENST00000534898	ENSG00000100890	PRORP	FALSE	FALSE
chr14	35273449	T	A	ENST00000534898	ENSG00000100890	PRORP	FALSE	FALSE
chr14	35273449	T	G	ENST00000534898	ENSG00000100890	PRORP	FALSE	FALSE
chr14	35273462	C	T	ENST00000534898	ENSG00000100890	PRORP	FALSE	FALSE
chr14	35273471	G	T	ENST00000534898	ENSG00000100890	PRORP	FALSE	FALSE
chr14	35273478	C	A	ENST00000534898	ENSG00000100890	PRORP	FALSE	FALSE
chr14	35273481	G	A	ENST00000534898	ENSG00000100890	PRORP	FALSE	FALSE
chr14	35273482	G	A	ENST00000534898	ENSG00000100890	PRORP	FALSE	FALSE
chr14	35273494	T	A	ENST00000534898	ENSG00000100890	PRORP	FALSE	FALSE
chr14	35273494	T	G	ENST00000534898	ENSG00000100890	PRORP	FALSE	FALSE
chr14	35273498	G	T	ENST00000534898	ENSG00000100890	PRORP	FALSE	FALSE
chr14	35273505	T	A	ENST00000534898	ENSG00000100890	PRORP	FALSE	FALSE
chr14	35273510	G	T	ENST00000534898	ENSG00000100890	PRORP	FALSE	FALSE
chr14	35273513	A	T	ENST00000534898	ENSG00000100890	PRORP	FALSE	FALSE
chr14	35273518	T	A	ENST00000534898	ENSG00000100890	PRORP	FALSE	FALSE
chr14	35273524	T	A	ENST00000534898	ENSG00000100890	PRORP	FALSE	FALSE
chr14	35273525	G	T	ENST00000534898	ENSG00000100890	PRORP	FALSE	FALSE
chr14	35273537	A	T	ENST00000534898	ENSG00000100890	PRORP	FALSE	FALSE
chr14	35273541	G	A	ENST00000534898	ENSG00000100890	PRORP	FALSE	FALSE
chr14	35273542	G	A	ENST00000534898	ENSG00000100890	PRORP	FALSE	FALSE
chr14	35273548	C	A	ENST00000534898	ENSG00000100890	PRORP	FALSE	FALSE
chr14	35273555	C	T	ENST00000534898	ENSG00000100890	PRORP	FALSE	FALSE
chr14	35273558	A	T	ENST00000534898	ENSG00000100890	PRORP	FALSE	FALSE
chr14	35292526	C	A	ENST00000261479	ENSG00000100902	PSMA6	FALSE	FALSE
chr14	35292526	C	G	ENST00000261479	ENSG00000100902	PSMA6	FALSE	FALSE
chr14	35292531	G	T	ENST00000261479	ENSG00000100902	PSMA6	TRUE	FALSE
chr14	35292545	C	A	ENST00000261479	ENSG00000100902	PSMA6	TRUE	FALSE
chr14	35292545	C	G	ENST00000261479	ENSG00000100902	PSMA6	TRUE	FALSE
chr14	35292546	C	T	ENST00000261479	ENSG00000100902	PSMA6	TRUE	FALSE
chr14	35292552	G	T	ENST00000261479	ENSG00000100902	PSMA6	TRUE	TRUE
chr14	35292553	G	A	ENST00000261479	ENSG00000100902	PSMA6	FALSE	FALSE
chr14	35292553	G	C	ENST00000261479	ENSG00000100902	PSMA6	FALSE	FALSE
chr14	35292553	G	T	ENST00000261479	ENSG00000100902	PSMA6	FALSE	FALSE
chr14	35292554	T	A	ENST00000261479	ENSG00000100902	PSMA6	FALSE	FALSE
chr14	35292554	T	C	ENST00000261479	ENSG00000100902	PSMA6	FALSE	FALSE
chr14	35292554	T	G	ENST00000261479	ENSG00000100902	PSMA6	FALSE	FALSE
chr14	35307992	A	C	ENST00000261479	ENSG00000100902	PSMA6	TRUE	FALSE
chr14	35307992	A	G	ENST00000261479	ENSG00000100902	PSMA6	TRUE	FALSE
chr14	35307992	A	T	ENST00000261479	ENSG00000100902	PSMA6	TRUE	FALSE
chr14	35307993	G	A	ENST00000261479	ENSG00000100902	PSMA6	TRUE	FALSE
chr14	35307993	G	C	ENST00000261479	ENSG00000100902	PSMA6	TRUE	FALSE
chr14	35307993	G	T	ENST00000261479	ENSG00000100902	PSMA6	TRUE	FALSE
chr14	35307998	T	A	ENST00000261479	ENSG00000100902	PSMA6	TRUE	TRUE
chr14	35307998	T	G	ENST00000261479	ENSG00000100902	PSMA6	TRUE	TRUE
chr14	35308005	A	T	ENST00000261479	ENSG00000100902	PSMA6	TRUE	TRUE
chr14	35308017	C	T	ENST00000261479	ENSG00000100902	PSMA6	TRUE	TRUE
chr14	35308033	C	A	ENST00000261479	ENSG00000100902	PSMA6	TRUE	TRUE
chr14	35308033	C	G	ENST00000261479	ENSG00000100902	PSMA6	TRUE	TRUE
chr14	35308044	A	T	ENST00000261479	ENSG00000100902	PSMA6	TRUE	TRUE
chr14	35308050	A	T	ENST00000261479	ENSG00000100902	PSMA6	TRUE	TRUE
chr14	35308058	T	A	ENST00000261479	ENSG00000100902	PSMA6	TRUE	TRUE
chr14	35308074	C	T	ENST00000261479	ENSG00000100902	PSMA6	TRUE	TRUE
chr14	35308077	A	T	ENST00000261479	ENSG00000100902	PSMA6	TRUE	TRUE
chr14	35308080	A	T	ENST00000261479	ENSG00000100902	PSMA6	TRUE	TRUE
chr14	35308089	G	A	ENST00000261479	ENSG00000100902	PSMA6	TRUE	FALSE
chr14	35308089	G	C	ENST00000261479	ENSG00000100902	PSMA6	TRUE	FALSE
chr14	35308089	G	T	ENST00000261479	ENSG00000100902	PSMA6	TRUE	FALSE
chr14	35308090	T	A	ENST00000261479	ENSG00000100902	PSMA6	TRUE	FALSE
chr14	35308090	T	C	ENST00000261479	ENSG00000100902	PSMA6	TRUE	FALSE
chr14	35308090	T	G	ENST00000261479	ENSG00000100902	PSMA6	TRUE	FALSE
chr14	35308912	A	C	ENST00000261479	ENSG00000100902	PSMA6	TRUE	FALSE
chr14	35308912	A	G	ENST00000261479	ENSG00000100902	PSMA6	TRUE	FALSE
chr14	35308912	A	T	ENST00000261479	ENSG00000100902	PSMA6	TRUE	TRUE
chr14	35308913	G	A	ENST00000261479	ENSG00000100902	PSMA6	TRUE	TRUE
chr14	35308913	G	C	ENST00000261479	ENSG00000100902	PSMA6	TRUE	FALSE
chr14	35308913	G	T	ENST00000261479	ENSG00000100902	PSMA6	TRUE	TRUE
chr14	35308917	A	T	ENST00000261479	ENSG00000100902	PSMA6	TRUE	TRUE
chr14	35308921	T	A	ENST00000261479	ENSG00000100902	PSMA6	TRUE	TRUE
chr14	35308921	T	G	ENST00000261479	ENSG00000100902	PSMA6	TRUE	TRUE
chr14	35308924	T	A	ENST00000261479	ENSG00000100902	PSMA6	TRUE	TRUE
chr14	35308948	T	A	ENST00000261479	ENSG00000100902	PSMA6	TRUE	TRUE
chr14	35308948	T	G	ENST00000261479	ENSG00000100902	PSMA6	TRUE	TRUE
chr14	35308953	A	T	ENST00000261479	ENSG00000100902	PSMA6	TRUE	TRUE
chr14	35308962	G	T	ENST00000261479	ENSG00000100902	PSMA6	TRUE	TRUE
chr14	35308976	T	A	ENST00000261479	ENSG00000100902	PSMA6	TRUE	TRUE
chr14	35308986	G	T	ENST00000261479	ENSG00000100902	PSMA6	TRUE	TRUE
chr14	35308996	G	A	ENST00000261479	ENSG00000100902	PSMA6	TRUE	TRUE
chr14	35308996	G	C	ENST00000261479	ENSG00000100902	PSMA6	TRUE	TRUE
chr14	35308996	G	T	ENST00000261479	ENSG00000100902	PSMA6	TRUE	TRUE
chr14	35308997	T	A	ENST00000261479	ENSG00000100902	PSMA6	TRUE	TRUE
chr14	35308997	T	C	ENST00000261479	ENSG00000100902	PSMA6	TRUE	FALSE
chr14	35308997	T	G	ENST00000261479	ENSG00000100902	PSMA6	TRUE	TRUE
chr14	35310738	A	C	ENST00000261479	ENSG00000100902	PSMA6	TRUE	FALSE
chr14	35310738	A	G	ENST00000261479	ENSG00000100902	PSMA6	TRUE	FALSE
chr14	35310738	A	T	ENST00000261479	ENSG00000100902	PSMA6	TRUE	FALSE
chr14	35310739	G	A	ENST00000261479	ENSG00000100902	PSMA6	TRUE	FALSE
chr14	35310739	G	C	ENST00000261479	ENSG00000100902	PSMA6	TRUE	FALSE
chr14	35310739	G	T	ENST00000261479	ENSG00000100902	PSMA6	TRUE	FALSE
chr14	35310748	A	T	ENST00000261479	ENSG00000100902	PSMA6	TRUE	TRUE
chr14	35310754	C	T	ENST00000261479	ENSG00000100902	PSMA6	TRUE	TRUE
chr14	35310760	C	T	ENST00000261479	ENSG00000100902	PSMA6	TRUE	TRUE
chr14	35310774	T	A	ENST00000261479	ENSG00000100902	PSMA6	TRUE	TRUE
chr14	35310774	T	G	ENST00000261479	ENSG00000100902	PSMA6	TRUE	TRUE
chr14	35310775	G	T	ENST00000261479	ENSG00000100902	PSMA6	TRUE	TRUE
chr14	35310788	G	A	ENST00000261479	ENSG00000100902	PSMA6	TRUE	TRUE
chr14	35310789	G	A	ENST00000261479	ENSG00000100902	PSMA6	TRUE	TRUE
chr14	35310790	A	T	ENST00000261479	ENSG00000100902	PSMA6	TRUE	TRUE
chr14	35310795	C	A	ENST00000261479	ENSG00000100902	PSMA6	TRUE	TRUE
chr14	35310795	C	G	ENST00000261479	ENSG00000100902	PSMA6	TRUE	TRUE
chr14	35310796	A	T	ENST00000261479	ENSG00000100902	PSMA6	TRUE	TRUE
chr14	35310801	T	A	ENST00000261479	ENSG00000100902	PSMA6	TRUE	TRUE
chr14	35310801	T	G	ENST00000261479	ENSG00000100902	PSMA6	TRUE	TRUE
chr14	35310807	T	A	ENST00000261479	ENSG00000100902	PSMA6	TRUE	TRUE
chr14	35310807	T	G	ENST00000261479	ENSG00000100902	PSMA6	TRUE	TRUE
chr14	35310808	G	T	ENST00000261479	ENSG00000100902	PSMA6	TRUE	TRUE
chr14	35310831	T	A	ENST00000261479	ENSG00000100902	PSMA6	TRUE	TRUE
chr14	35310832	A	T	ENST00000261479	ENSG00000100902	PSMA6	TRUE	TRUE
chr14	35310835	A	T	ENST00000261479	ENSG00000100902	PSMA6	TRUE	TRUE
chr14	35310853	C	T	ENST00000261479	ENSG00000100902	PSMA6	TRUE	TRUE
chr14	35310861	C	A	ENST00000261479	ENSG00000100902	PSMA6	TRUE	TRUE
chr14	35310861	C	G	ENST00000261479	ENSG00000100902	PSMA6	TRUE	TRUE
chr14	35310865	C	T	ENST00000261479	ENSG00000100902	PSMA6	TRUE	TRUE
chr14	35310874	G	T	ENST00000261479	ENSG00000100902	PSMA6	TRUE	TRUE
chr14	35310894	T	A	ENST00000261479	ENSG00000100902	PSMA6	TRUE	TRUE
chr14	35310896	G	A	ENST00000261479	ENSG00000100902	PSMA6	TRUE	FALSE
chr14	35310896	G	C	ENST00000261479	ENSG00000100902	PSMA6	TRUE	FALSE
chr14	35310896	G	T	ENST00000261479	ENSG00000100902	PSMA6	TRUE	FALSE
chr14	35310897	T	A	ENST00000261479	ENSG00000100902	PSMA6	TRUE	FALSE
chr14	35310897	T	C	ENST00000261479	ENSG00000100902	PSMA6	TRUE	FALSE
chr14	35310897	T	G	ENST00000261479	ENSG00000100902	PSMA6	TRUE	FALSE
chr14	35312879	A	C	ENST00000261479	ENSG00000100902	PSMA6	TRUE	FALSE
chr14	35312879	A	G	ENST00000261479	ENSG00000100902	PSMA6	TRUE	FALSE
chr14	35312879	A	T	ENST00000261479	ENSG00000100902	PSMA6	TRUE	FALSE
chr14	35312880	G	A	ENST00000261479	ENSG00000100902	PSMA6	TRUE	FALSE
chr14	35312880	G	C	ENST00000261479	ENSG00000100902	PSMA6	TRUE	FALSE
chr14	35312880	G	T	ENST00000261479	ENSG00000100902	PSMA6	TRUE	FALSE
chr14	35312882	T	A	ENST00000261479	ENSG00000100902	PSMA6	TRUE	TRUE
chr14	35312890	T	A	ENST00000261479	ENSG00000100902	PSMA6	TRUE	TRUE
chr14	35312890	T	G	ENST00000261479	ENSG00000100902	PSMA6	TRUE	TRUE
chr14	35312904	G	T	ENST00000261479	ENSG00000100902	PSMA6	TRUE	TRUE
chr14	35312907	G	T	ENST00000261479	ENSG00000100902	PSMA6	TRUE	TRUE
chr14	35312910	C	T	ENST00000261479	ENSG00000100902	PSMA6	TRUE	TRUE
chr14	35312919	C	T	ENST00000261479	ENSG00000100902	PSMA6	TRUE	TRUE
chr14	35312927	T	A	ENST00000261479	ENSG00000100902	PSMA6	TRUE	TRUE
chr14	35312927	T	G	ENST00000261479	ENSG00000100902	PSMA6	TRUE	TRUE
chr14	35312928	A	T	ENST00000261479	ENSG00000100902	PSMA6	TRUE	TRUE
chr14	35312933	T	A	ENST00000261479	ENSG00000100902	PSMA6	TRUE	TRUE
chr14	35312948	C	A	ENST00000261479	ENSG00000100902	PSMA6	TRUE	TRUE
chr14	35312948	C	G	ENST00000261479	ENSG00000100902	PSMA6	TRUE	TRUE
chr14	35312951	C	A	ENST00000261479	ENSG00000100902	PSMA6	TRUE	TRUE
chr14	35312951	C	G	ENST00000261479	ENSG00000100902	PSMA6	TRUE	TRUE
chr14	35312954	T	A	ENST00000261479	ENSG00000100902	PSMA6	TRUE	TRUE
chr14	35312961	A	T	ENST00000261479	ENSG00000100902	PSMA6	TRUE	TRUE
chr14	35312976	G	T	ENST00000261479	ENSG00000100902	PSMA6	TRUE	TRUE
chr14	35312982	A	T	ENST00000261479	ENSG00000100902	PSMA6	TRUE	TRUE
chr14	35312985	C	T	ENST00000261479	ENSG00000100902	PSMA6	TRUE	TRUE
chr14	35312991	G	T	ENST00000261479	ENSG00000100902	PSMA6	TRUE	TRUE
chr14	35312995	C	A	ENST00000261479	ENSG00000100902	PSMA6	TRUE	TRUE
chr14	35312995	C	G	ENST00000261479	ENSG00000100902	PSMA6	TRUE	TRUE
chr14	35313009	G	T	ENST00000261479	ENSG00000100902	PSMA6	TRUE	TRUE
chr14	35313012	A	T	ENST00000261479	ENSG00000100902	PSMA6
chr14	35313015	A	T	ENST00000261479	ENSG00000100902	PSMA6
chr14	35313021	A	T	ENST00000261479	ENSG00000100902	PSMA6	TRUE	TRUE
chr14	35313024	A	T	ENST00000261479	ENSG00000100902	PSMA6	TRUE	TRUE
chr14	35313027	A	T	ENST00000261479	ENSG00000100902	PSMA6	TRUE	TRUE
chr14	35313037	G	A	ENST00000261479	ENSG00000100902	PSMA6	TRUE	TRUE
chr14	35313038	G	A	ENST00000261479	ENSG00000100902	PSMA6	TRUE	TRUE
chr14	35313045	G	T	ENST00000261479	ENSG00000100902	PSMA6	TRUE	TRUE
chr14	35313048	C	T	ENST00000261479	ENSG00000100902	PSMA6	TRUE	TRUE
chr14	35313057	G	T	ENST00000261479	ENSG00000100902	PSMA6	TRUE	TRUE
chr14	35313060	G	A	ENST00000261479	ENSG00000100902	PSMA6	TRUE	FALSE
chr14	35313060	G	C	ENST00000261479	ENSG00000100902	PSMA6	TRUE	FALSE
chr14	35313060	G	T	ENST00000261479	ENSG00000100902	PSMA6	TRUE	FALSE
chr14	35313061	T	A	ENST00000261479	ENSG00000100902	PSMA6	TRUE	FALSE
chr14	35313061	T	C	ENST00000261479	ENSG00000100902	PSMA6	TRUE	FALSE
chr14	35313061	T	G	ENST00000261479	ENSG00000100902	PSMA6	TRUE	FALSE
chr14	35314359	A	C	ENST00000261479	ENSG00000100902	PSMA6	TRUE	FALSE
chr14	35314359	A	G	ENST00000261479	ENSG00000100902	PSMA6	TRUE	FALSE
chr14	35314359	A	T	ENST00000261479	ENSG00000100902	PSMA6	TRUE	FALSE
chr14	35314360	G	A	ENST00000261479	ENSG00000100902	PSMA6	TRUE	FALSE
chr14	35314360	G	C	ENST00000261479	ENSG00000100902	PSMA6	TRUE	FALSE
chr14	35314360	G	T	ENST00000261479	ENSG00000100902	PSMA6	TRUE	FALSE
chr14	35314375	C	A	ENST00000261479	ENSG00000100902	PSMA6	TRUE	TRUE
chr14	35314392	C	A	ENST00000261479	ENSG00000100902	PSMA6	TRUE	TRUE
chr14	35314392	C	G	ENST00000261479	ENSG00000100902	PSMA6	TRUE	TRUE
chr14	35314403	A	T	ENST00000261479	ENSG00000100902	PSMA6	TRUE	TRUE
chr14	35314410	C	A	ENST00000261479	ENSG00000100902	PSMA6	FALSE	FALSE
chr14	35314410	C	G	ENST00000261479	ENSG00000100902	PSMA6	FALSE	FALSE
chr14	35314412	G	T	ENST00000261479	ENSG00000100902	PSMA6	FALSE	FALSE
chr14	35314418	G	T	ENST00000261479	ENSG00000100902	PSMA6	FALSE	FALSE
chr14	35314424	G	T	ENST00000261479	ENSG00000100902	PSMA6	FALSE	FALSE
chr14	35314439	G	T	ENST00000261479	ENSG00000100902	PSMA6	FALSE	FALSE
chr14	35314448	A	T	ENST00000261479	ENSG00000100902	PSMA6	FALSE	FALSE
chr14	35314456	G	A	ENST00000261479	ENSG00000100902	PSMA6	TRUE	FALSE
chr14	35314456	G	C	ENST00000261479	ENSG00000100902	PSMA6	TRUE	FALSE
chr14	35314456	G	T	ENST00000261479	ENSG00000100902	PSMA6	TRUE	FALSE
chr14	35314457	T	A	ENST00000261479	ENSG00000100902	PSMA6	TRUE	FALSE
chr14	35314457	T	C	ENST00000261479	ENSG00000100902	PSMA6	TRUE	FALSE
chr14	35314457	T	G	ENST00000261479	ENSG00000100902	PSMA6	TRUE	FALSE
chr14	35317247	A	C	ENST00000261479	ENSG00000100902	PSMA6	TRUE	FALSE
chr14	35317247	A	G	ENST00000261479	ENSG00000100902	PSMA6	TRUE	FALSE
chr14	35317247	A	T	ENST00000261479	ENSG00000100902	PSMA6	TRUE	FALSE
chr14	35317248	G	A	ENST00000261479	ENSG00000100902	PSMA6	TRUE	FALSE
chr14	35317248	G	C	ENST00000261479	ENSG00000100902	PSMA6	TRUE	FALSE
chr14	35317248	G	T	ENST00000261479	ENSG00000100902	PSMA6	TRUE	FALSE
chr14	35317259	G	T	ENST00000261479	ENSG00000100902	PSMA6	FALSE	FALSE
chr14	35317265	G	T	ENST00000261479	ENSG00000100902	PSMA6	FALSE	FALSE
chr14	35317295	G	T	ENST00000261479	ENSG00000100902	PSMA6	FALSE	FALSE
chr14	35317298	A	T	ENST00000261479	ENSG00000100902	PSMA6	FALSE	FALSE
chr14	35402017	A	C	ENST00000216797	ENSG00000100906	NFKBIA	FALSE	FALSE
chr14	35402017	A	T	ENST00000216797	ENSG00000100906	NFKBIA	FALSE	FALSE
chr14	35402030	G	A	ENST00000216797	ENSG00000100906	NFKBIA	FALSE	FALSE
chr14	35402036	C	A	ENST00000216797	ENSG00000100906	NFKBIA	FALSE	FALSE
chr14	35402043	A	T	ENST00000216797	ENSG00000100906	NFKBIA	FALSE	FALSE
chr14	35402052	A	C	ENST00000216797	ENSG00000100906	NFKBIA	FALSE	FALSE
chr14	35402052	A	T	ENST00000216797	ENSG00000100906	NFKBIA	FALSE	FALSE
chr14	35402061	C	A	ENST00000216797	ENSG00000100906	NFKBIA	TRUE	FALSE
chr14	35402061	C	G	ENST00000216797	ENSG00000100906	NFKBIA	TRUE	FALSE
chr14	35402061	C	T	ENST00000216797	ENSG00000100906	NFKBIA	TRUE	FALSE
chr14	35402062	T	A	ENST00000216797	ENSG00000100906	NFKBIA	TRUE	FALSE
chr14	35402062	T	C	ENST00000216797	ENSG00000100906	NFKBIA	TRUE	FALSE
chr14	35402062	T	G	ENST00000216797	ENSG00000100906	NFKBIA	TRUE	FALSE
chr14	35402392	A	C	ENST00000216797	ENSG00000100906	NFKBIA	TRUE	FALSE
chr14	35402392	A	G	ENST00000216797	ENSG00000100906	NFKBIA	FALSE	FALSE
chr14	35402392	A	T	ENST00000216797	ENSG00000100906	NFKBIA	TRUE	FALSE
chr14	35402393	C	A	ENST00000216797	ENSG00000100906	NFKBIA	TRUE	FALSE
chr14	35402393	C	G	ENST00000216797	ENSG00000100906	NFKBIA	TRUE	FALSE
chr14	35402393	C	T	ENST00000216797	ENSG00000100906	NFKBIA	TRUE	FALSE
chr14	35402396	C	A	ENST00000216797	ENSG00000100906	NFKBIA	FALSE	FALSE
chr14	35402402	C	A	ENST00000216797	ENSG00000100906	NFKBIA	FALSE	FALSE
chr14	35402411	C	A	ENST00000216797	ENSG00000100906	NFKBIA	FALSE	FALSE
chr14	35402420	C	A	ENST00000216797	ENSG00000100906	NFKBIA	FALSE	FALSE
chr14	35402422	G	C	ENST00000216797	ENSG00000100906	NFKBIA	FALSE	FALSE
chr14	35402422	G	T	ENST00000216797	ENSG00000100906	NFKBIA	FALSE	FALSE
chr14	35402426	C	A	ENST00000216797	ENSG00000100906	NFKBIA	FALSE	FALSE
chr14	35402433	A	C	ENST00000216797	ENSG00000100906	NFKBIA	FALSE	FALSE
chr14	35402433	A	T	ENST00000216797	ENSG00000100906	NFKBIA	FALSE	FALSE
chr14	35402441	C	A	ENST00000216797	ENSG00000100906	NFKBIA	FALSE	FALSE
chr14	35402444	C	A	ENST00000216797	ENSG00000100906	NFKBIA	FALSE	FALSE
chr14	35402450	C	A	ENST00000216797	ENSG00000100906	NFKBIA	TRUE	TRUE
chr14	35402456	C	A	ENST00000216797	ENSG00000100906	NFKBIA	TRUE	TRUE
chr14	35402468	G	A	ENST00000216797	ENSG00000100906	NFKBIA	TRUE	TRUE
chr14	35402477	C	A	ENST00000216797	ENSG00000100906	NFKBIA	TRUE	TRUE
chr14	35402489	G	A	ENST00000216797	ENSG00000100906	NFKBIA	TRUE	TRUE
chr14	35402498	G	A	ENST00000216797	ENSG00000100906	NFKBIA	TRUE	TRUE
chr14	35402501	G	A	ENST00000216797	ENSG00000100906	NFKBIA	TRUE	TRUE
chr14	35402504	G	A	ENST00000216797	ENSG00000100906	NFKBIA	TRUE	TRUE
chr14	35402526	C	T	ENST00000216797	ENSG00000100906	NFKBIA	TRUE	TRUE
chr14	35402527	C	T	ENST00000216797	ENSG00000100906	NFKBIA	TRUE	TRUE
chr14	35402537	G	A	ENST00000216797	ENSG00000100906	NFKBIA	TRUE	TRUE
chr14	35402538	G	C	ENST00000216797	ENSG00000100906	NFKBIA	TRUE	TRUE
chr14	35402538	G	T	ENST00000216797	ENSG00000100906	NFKBIA	TRUE	TRUE
chr14	35402547	A	C	ENST00000216797	ENSG00000100906	NFKBIA	TRUE	TRUE
chr14	35402547	A	T	ENST00000216797	ENSG00000100906	NFKBIA	TRUE	TRUE
chr14	35402555	G	A	ENST00000216797	ENSG00000100906	NFKBIA	TRUE	TRUE
chr14	35402556	G	C	ENST00000216797	ENSG00000100906	NFKBIA	TRUE	TRUE
chr14	35402556	G	T	ENST00000216797	ENSG00000100906	NFKBIA	TRUE	TRUE
chr14	35402567	T	A	ENST00000216797	ENSG00000100906	NFKBIA	TRUE	TRUE
chr14	35402583	A	T	ENST00000216797	ENSG00000100906	NFKBIA	TRUE	TRUE
chr14	35402588	T	A	ENST00000216797	ENSG00000100906	NFKBIA	TRUE	TRUE
chr14	35402590	A	T	ENST00000216797	ENSG00000100906	NFKBIA	TRUE	TRUE
chr14	35402599	G	C	ENST00000216797	ENSG00000100906	NFKBIA	TRUE	TRUE
chr14	35402599	G	T	ENST00000216797	ENSG00000100906	NFKBIA	TRUE	TRUE
chr14	35402618	G	A	ENST00000216797	ENSG00000100906	NFKBIA	TRUE	TRUE
chr14	35402655	A	T	ENST00000216797	ENSG00000100906	NFKBIA	TRUE	TRUE
chr14	35402663	C	A	ENST00000216797	ENSG00000100906	NFKBIA	TRUE	TRUE
chr14	35402664	C	A	ENST00000216797	ENSG00000100906	NFKBIA	TRUE	FALSE
chr14	35402664	C	G	ENST00000216797	ENSG00000100906	NFKBIA	TRUE	FALSE
chr14	35402664	C	T	ENST00000216797	ENSG00000100906	NFKBIA	TRUE	FALSE
chr14	35402665	T	A	ENST00000216797	ENSG00000100906	NFKBIA	TRUE	FALSE
chr14	35402665	T	C	ENST00000216797	ENSG00000100906	NFKBIA	TRUE	FALSE
chr14	35402665	T	G	ENST00000216797	ENSG00000100906	NFKBIA	TRUE	FALSE
chr14	35402769	A	C	ENST00000216797	ENSG00000100906	NFKBIA	TRUE	FALSE
chr14	35402769	A	G	ENST00000216797	ENSG00000100906	NFKBIA	TRUE	FALSE
chr14	35402769	A	T	ENST00000216797	ENSG00000100906	NFKBIA	TRUE	FALSE
chr14	35402770	C	A	ENST00000216797	ENSG00000100906	NFKBIA	TRUE	FALSE
chr14	35402770	C	G	ENST00000216797	ENSG00000100906	NFKBIA	TRUE	FALSE
chr14	35402770	C	T	ENST00000216797	ENSG00000100906	NFKBIA	TRUE	FALSE
chr14	35402773	G	A	ENST00000216797	ENSG00000100906	NFKBIA	TRUE	TRUE
chr14	35402793	A	T	ENST00000216797	ENSG00000100906	NFKBIA	TRUE	TRUE
chr14	35402802	A	T	ENST00000216797	ENSG00000100906	NFKBIA	TRUE	TRUE
chr14	35402809	C	A	ENST00000216797	ENSG00000100906	NFKBIA	TRUE	TRUE
chr14	35402822	G	C	ENST00000216797	ENSG00000100906	NFKBIA	TRUE	TRUE
chr14	35402822	G	T	ENST00000216797	ENSG00000100906	NFKBIA	TRUE	TRUE
chr14	35402841	A	C	ENST00000216797	ENSG00000100906	NFKBIA	TRUE	TRUE
chr14	35402841	A	T	ENST00000216797	ENSG00000100906	NFKBIA	TRUE	TRUE
chr14	35402849	A	T	ENST00000216797	ENSG00000100906	NFKBIA	TRUE	TRUE
chr14	35402860	C	A	ENST00000216797	ENSG00000100906	NFKBIA	TRUE	FALSE
chr14	35402860	C	G	ENST00000216797	ENSG00000100906	NFKBIA	TRUE	FALSE
chr14	35402860	C	T	ENST00000216797	ENSG00000100906	NFKBIA	TRUE	FALSE
chr14	35402861	T	A	ENST00000216797	ENSG00000100906	NFKBIA	TRUE	FALSE
chr14	35402861	T	C	ENST00000216797	ENSG00000100906	NFKBIA	TRUE	FALSE
chr14	35402861	T	G	ENST00000216797	ENSG00000100906	NFKBIA	TRUE	FALSE
chr14	35403148	A	C	ENST00000216797	ENSG00000100906	NFKBIA	TRUE	FALSE
chr14	35403148	A	G	ENST00000216797	ENSG00000100906	NFKBIA	FALSE	FALSE
chr14	35403148	A	T	ENST00000216797	ENSG00000100906	NFKBIA	TRUE	FALSE
chr14	35403149	C	A	ENST00000216797	ENSG00000100906	NFKBIA	TRUE	FALSE
chr14	35403149	C	G	ENST00000216797	ENSG00000100906	NFKBIA	TRUE	FALSE
chr14	35403149	C	T	ENST00000216797	ENSG00000100906	NFKBIA	TRUE	FALSE
chr14	35403154	G	C	ENST00000216797	ENSG00000100906	NFKBIA	TRUE	TRUE
chr14	35403154	G	T	ENST00000216797	ENSG00000100906	NFKBIA	TRUE	TRUE
chr14	35403168	T	A	ENST00000216797	ENSG00000100906	NFKBIA	TRUE	TRUE
chr14	35403196	G	T	ENST00000216797	ENSG00000100906	NFKBIA	TRUE	TRUE
chr14	35403204	G	A	ENST00000216797	ENSG00000100906	NFKBIA	TRUE	TRUE
chr14	35403216	C	A	ENST00000216797	ENSG00000100906	NFKBIA	TRUE	TRUE
chr14	35403229	G	T	ENST00000216797	ENSG00000100906	NFKBIA	TRUE	TRUE
chr14	35403237	G	A	ENST00000216797	ENSG00000100906	NFKBIA	TRUE	TRUE
chr14	35403240	C	A	ENST00000216797	ENSG00000100906	NFKBIA	TRUE	TRUE
chr14	35403241	A	T	ENST00000216797	ENSG00000100906	NFKBIA	TRUE	TRUE
chr14	35403267	C	A	ENST00000216797	ENSG00000100906	NFKBIA	TRUE	TRUE
chr14	35403270	G	A	ENST00000216797	ENSG00000100906	NFKBIA	TRUE	TRUE
chr14	35403279	G	A	ENST00000216797	ENSG00000100906	NFKBIA	TRUE	TRUE
chr14	35403285	C	A	ENST00000216797	ENSG00000100906	NFKBIA	TRUE	TRUE
chr14	35403292	A	T	ENST00000216797	ENSG00000100906	NFKBIA	TRUE	TRUE
chr14	35403303	C	A	ENST00000216797	ENSG00000100906	NFKBIA	TRUE	TRUE
chr14	35403315	C	A	ENST00000216797	ENSG00000100906	NFKBIA	TRUE	TRUE
chr14	35403324	C	A	ENST00000216797	ENSG00000100906	NFKBIA	TRUE	TRUE
chr14	35403330	G	A	ENST00000216797	ENSG00000100906	NFKBIA	TRUE	TRUE
chr14	35403347	A	T	ENST00000216797	ENSG00000100906	NFKBIA	TRUE	TRUE
chr14	35403361	C	A	ENST00000216797	ENSG00000100906	NFKBIA	TRUE	FALSE
chr14	35403361	C	G	ENST00000216797	ENSG00000100906	NFKBIA	TRUE	FALSE
chr14	35403361	C	T	ENST00000216797	ENSG00000100906	NFKBIA	TRUE	FALSE
chr14	35403362	T	A	ENST00000216797	ENSG00000100906	NFKBIA	TRUE	FALSE
chr14	35403362	T	C	ENST00000216797	ENSG00000100906	NFKBIA	TRUE	FALSE
chr14	35403362	T	G	ENST00000216797	ENSG00000100906	NFKBIA	TRUE	FALSE
chr14	35403688	A	C	ENST00000216797	ENSG00000100906	NFKBIA	TRUE	FALSE
chr14	35403688	A	G	ENST00000216797	ENSG00000100906	NFKBIA	TRUE	FALSE
chr14	35403688	A	T	ENST00000216797	ENSG00000100906	NFKBIA	TRUE	FALSE
chr14	35403689	C	A	ENST00000216797	ENSG00000100906	NFKBIA	TRUE	FALSE
chr14	35403689	C	G	ENST00000216797	ENSG00000100906	NFKBIA	TRUE	FALSE
chr14	35403689	C	T	ENST00000216797	ENSG00000100906	NFKBIA	TRUE	FALSE
chr14	35403692	G	A	ENST00000216797	ENSG00000100906	NFKBIA	TRUE	TRUE
chr14	35403695	G	A	ENST00000216797	ENSG00000100906	NFKBIA	TRUE	TRUE
chr14	35403707	G	A	ENST00000216797	ENSG00000100906	NFKBIA	TRUE	TRUE
chr14	35403731	C	A	ENST00000216797	ENSG00000100906	NFKBIA	TRUE	TRUE
chr14	35403734	T	A	ENST00000216797	ENSG00000100906	NFKBIA	TRUE	TRUE
chr14	35403740	G	A	ENST00000216797	ENSG00000100906	NFKBIA	TRUE	TRUE
chr14	35403752	C	A	ENST00000216797	ENSG00000100906	NFKBIA	TRUE	TRUE
chr14	35403767	T	A	ENST00000216797	ENSG00000100906	NFKBIA	TRUE	TRUE
chr14	35403770	C	A	ENST00000216797	ENSG00000100906	NFKBIA	TRUE	TRUE
chr14	35403773	C	A	ENST00000216797	ENSG00000100906	NFKBIA	TRUE	TRUE
chr14	35403787	A	T	ENST00000216797	ENSG00000100906	NFKBIA	TRUE	TRUE
chr14	35403799	C	A	ENST00000216797	ENSG00000100906	NFKBIA	TRUE	FALSE
chr14	35403799	C	G	ENST00000216797	ENSG00000100906	NFKBIA	TRUE	FALSE
chr14	35403799	C	T	ENST00000216797	ENSG00000100906	NFKBIA	TRUE	FALSE
chr14	35403800	T	A	ENST00000216797	ENSG00000100906	NFKBIA	TRUE	FALSE
chr14	35403800	T	C	ENST00000216797	ENSG00000100906	NFKBIA	TRUE	FALSE
chr14	35403800	T	G	ENST00000216797	ENSG00000100906	NFKBIA	TRUE	FALSE
chr14	35404416	A	C	ENST00000216797	ENSG00000100906	NFKBIA	TRUE	FALSE
chr14	35404416	A	G	ENST00000216797	ENSG00000100906	NFKBIA	TRUE	FALSE
chr14	35404416	A	T	ENST00000216797	ENSG00000100906	NFKBIA	TRUE	FALSE
chr14	35404417	C	A	ENST00000216797	ENSG00000100906	NFKBIA	TRUE	FALSE
chr14	35404417	C	G	ENST00000216797	ENSG00000100906	NFKBIA	TRUE	FALSE
chr14	35404417	C	T	ENST00000216797	ENSG00000100906	NFKBIA	TRUE	FALSE
chr14	35404418	G	T	ENST00000216797	ENSG00000100906	NFKBIA
chr14	35404431	C	A	ENST00000216797	ENSG00000100906	NFKBIA	TRUE	TRUE
chr14	35404440	G	A	ENST00000216797	ENSG00000100906	NFKBIA	TRUE	TRUE
chr14	35404443	G	A	ENST00000216797	ENSG00000100906	NFKBIA	TRUE	TRUE
chr14	35404446	T	A	ENST00000216797	ENSG00000100906	NFKBIA	TRUE	TRUE
chr14	35404447	C	T	ENST00000216797	ENSG00000100906	NFKBIA	TRUE	TRUE
chr14	35404448	C	T	ENST00000216797	ENSG00000100906	NFKBIA	TRUE	TRUE
chr14	35404455	C	A	ENST00000216797	ENSG00000100906	NFKBIA	TRUE	TRUE
chr14	35404457	G	T	ENST00000216797	ENSG00000100906	NFKBIA	TRUE	TRUE
chr14	35404473	C	A	ENST00000216797	ENSG00000100906	NFKBIA	TRUE	TRUE
chr14	35404476	G	A	ENST00000216797	ENSG00000100906	NFKBIA	TRUE	TRUE
chr14	35404482	C	A	ENST00000216797	ENSG00000100906	NFKBIA	TRUE	TRUE
chr14	35404494	C	A	ENST00000216797	ENSG00000100906	NFKBIA	TRUE	TRUE
chr14	35404497	G	A	ENST00000216797	ENSG00000100906	NFKBIA	TRUE	TRUE
chr14	35404503	C	A	ENST00000216797	ENSG00000100906	NFKBIA	TRUE	TRUE
chr14	35404506	T	A	ENST00000216797	ENSG00000100906	NFKBIA	TRUE	TRUE
chr14	35404515	G	A	ENST00000216797	ENSG00000100906	NFKBIA	TRUE	TRUE
chr14	35404518	C	A	ENST00000216797	ENSG00000100906	NFKBIA	TRUE	TRUE
chr14	35404519	G	C	ENST00000216797	ENSG00000100906	NFKBIA	TRUE	TRUE
chr14	35404519	G	T	ENST00000216797	ENSG00000100906	NFKBIA	TRUE	TRUE
chr14	35404524	C	A	ENST00000216797	ENSG00000100906	NFKBIA	TRUE	TRUE
chr14	35404527	C	A	ENST00000216797	ENSG00000100906	NFKBIA	TRUE	TRUE
chr14	35404533	T	A	ENST00000216797	ENSG00000100906	NFKBIA	TRUE	TRUE
chr14	35404578	C	A	ENST00000216797	ENSG00000100906	NFKBIA	TRUE	FALSE
chr14	35404581	T	A	ENST00000216797	ENSG00000100906	NFKBIA	TRUE	FALSE
chr14	35404584	T	A	ENST00000216797	ENSG00000100906	NFKBIA	TRUE	FALSE
chr14	35404605	C	A	ENST00000216797	ENSG00000100906	NFKBIA	FALSE	FALSE
chr14	35404612	C	T	ENST00000216797	ENSG00000100906	NFKBIA	FALSE	FALSE
chr14	35404613	C	T	ENST00000216797	ENSG00000100906	NFKBIA	FALSE	FALSE
chr14	35404617	C	A	ENST00000216797	ENSG00000100906	NFKBIA	FALSE	FALSE
chr14	35404620	G	A	ENST00000216797	ENSG00000100906	NFKBIA	FALSE	FALSE
chr14	35404629	C	A	ENST00000216797	ENSG00000100906	NFKBIA	FALSE	FALSE
chr14	35404638	G	A	ENST00000216797	ENSG00000100906	NFKBIA	FALSE	FALSE
chr14	35534262	G	T	ENST00000307169	ENSG00000168348	INSM2	FALSE	FALSE
chr14	35534274	A	T	ENST00000307169	ENSG00000168348	INSM2	FALSE	FALSE
chr14	35534277	C	T	ENST00000307169	ENSG00000168348	INSM2	FALSE	FALSE
chr14	35534283	A	T	ENST00000307169	ENSG00000168348	INSM2	FALSE	FALSE
chr14	35534299	T	A	ENST00000307169	ENSG00000168348	INSM2	FALSE	FALSE
chr14	35534303	C	A	ENST00000307169	ENSG00000168348	INSM2	FALSE	FALSE
chr14	35534303	C	G	ENST00000307169	ENSG00000168348	INSM2	FALSE	FALSE
chr14	35534304	C	T	ENST00000307169	ENSG00000168348	INSM2	FALSE	FALSE
chr14	35534319	G	T	ENST00000307169	ENSG00000168348	INSM2	FALSE	FALSE
chr14	35534346	C	T	ENST00000307169	ENSG00000168348	INSM2	FALSE	FALSE
chr14	35534365	T	A	ENST00000307169	ENSG00000168348	INSM2	FALSE	FALSE
chr14	35534367	G	T	ENST00000307169	ENSG00000168348	INSM2	FALSE	FALSE
chr14	35534370	G	T	ENST00000307169	ENSG00000168348	INSM2	FALSE	FALSE
chr14	35534389	T	A	ENST00000307169	ENSG00000168348	INSM2	FALSE	FALSE
chr14	35534400	G	T	ENST00000307169	ENSG00000168348	INSM2	FALSE	FALSE
chr14	35534421	C	T	ENST00000307169	ENSG00000168348	INSM2	FALSE	FALSE
chr14	35534424	G	T	ENST00000307169	ENSG00000168348	INSM2	FALSE	FALSE
chr14	35534427	G	T	ENST00000307169	ENSG00000168348	INSM2	FALSE	FALSE
chr14	35534433	G	T	ENST00000307169	ENSG00000168348	INSM2	FALSE	FALSE
chr14	35534436	A	T	ENST00000307169	ENSG00000168348	INSM2	FALSE	FALSE
chr14	35534443	T	A	ENST00000307169	ENSG00000168348	INSM2	FALSE	FALSE
chr14	35534451	G	T	ENST00000307169	ENSG00000168348	INSM2	FALSE	FALSE
chr14	35534463	G	T	ENST00000307169	ENSG00000168348	INSM2	FALSE	FALSE
chr14	35534466	C	T	ENST00000307169	ENSG00000168348	INSM2	FALSE	FALSE
chr14	35534470	C	A	ENST00000307169	ENSG00000168348	INSM2	FALSE	FALSE
chr14	35534476	C	A	ENST00000307169	ENSG00000168348	INSM2	FALSE	FALSE
chr14	35534483	T	A	ENST00000307169	ENSG00000168348	INSM2	FALSE	FALSE
chr14	35534520	G	T	ENST00000307169	ENSG00000168348	INSM2		FALSE
chr14	35534529	G	T	ENST00000307169	ENSG00000168348	INSM2		FALSE
chr14	35534533	G	A	ENST00000307169	ENSG00000168348	INSM2		FALSE
chr14	35534534	G	A	ENST00000307169	ENSG00000168348	INSM2		FALSE
chr14	35534550	G	T	ENST00000307169	ENSG00000168348	INSM2		FALSE
chr14	35534592	A	T	ENST00000307169	ENSG00000168348	INSM2		FALSE
chr14	35534607	G	T	ENST00000307169	ENSG00000168348	INSM2
chr14	35534628	G	T	ENST00000307169	ENSG00000168348	INSM2
chr14	35534636	C	A	ENST00000307169	ENSG00000168348	INSM2
chr14	35534644	C	A	ENST00000307169	ENSG00000168348	INSM2
chr14	35534658	G	T	ENST00000307169	ENSG00000168348	INSM2
chr14	35534702	C	A	ENST00000307169	ENSG00000168348	INSM2
chr14	35534736	G	T	ENST00000307169	ENSG00000168348	INSM2
chr14	35534739	C	T	ENST00000307169	ENSG00000168348	INSM2
chr14	35534772	G	T	ENST00000307169	ENSG00000168348	INSM2
chr14	35534784	C	T	ENST00000307169	ENSG00000168348	INSM2
chr14	35534806	C	A	ENST00000307169	ENSG00000168348	INSM2	TRUE	TRUE
chr14	35534817	C	T	ENST00000307169	ENSG00000168348	INSM2	TRUE	TRUE
chr14	35534826	A	T	ENST00000307169	ENSG00000168348	INSM2	TRUE	TRUE
chr14	35534844	G	T	ENST00000307169	ENSG00000168348	INSM2	TRUE	TRUE
chr14	35534856	A	T	ENST00000307169	ENSG00000168348	INSM2	TRUE	TRUE
chr14	35534873	C	A	ENST00000307169	ENSG00000168348	INSM2	TRUE	TRUE
chr14	35534880	G	T	ENST00000307169	ENSG00000168348	INSM2	TRUE	TRUE
chr14	35534895	G	T	ENST00000307169	ENSG00000168348	INSM2	TRUE	TRUE
chr14	35534901	A	T	ENST00000307169	ENSG00000168348	INSM2	TRUE	TRUE
chr14	35534904	A	T	ENST00000307169	ENSG00000168348	INSM2	TRUE	TRUE
chr14	35534910	A	T	ENST00000307169	ENSG00000168348	INSM2	TRUE	TRUE
chr14	35534922	A	T	ENST00000307169	ENSG00000168348	INSM2	TRUE	TRUE
chr14	35534926	T	A	ENST00000307169	ENSG00000168348	INSM2	TRUE	TRUE
chr14	35534940	G	T	ENST00000307169	ENSG00000168348	INSM2	TRUE	TRUE
chr14	35534970	A	T	ENST00000307169	ENSG00000168348	INSM2	TRUE	TRUE
chr14	35534976	A	T	ENST00000307169	ENSG00000168348	INSM2	TRUE	TRUE
chr14	35534979	G	T	ENST00000307169	ENSG00000168348	INSM2	TRUE	TRUE
chr14	35534982	G	T	ENST00000307169	ENSG00000168348	INSM2	TRUE	TRUE
chr14	35534985	G	T	ENST00000307169	ENSG00000168348	INSM2	TRUE	TRUE
chr14	35534991	G	T	ENST00000307169	ENSG00000168348	INSM2	TRUE	TRUE
chr14	35535010	T	A	ENST00000307169	ENSG00000168348	INSM2	TRUE	TRUE
chr14	35535036	G	T	ENST00000307169	ENSG00000168348	INSM2	TRUE	TRUE
chr14	35535047	C	A	ENST00000307169	ENSG00000168348	INSM2	TRUE	TRUE
chr14	35535048	C	T	ENST00000307169	ENSG00000168348	INSM2	TRUE	TRUE
chr14	35535056	C	A	ENST00000307169	ENSG00000168348	INSM2	TRUE	TRUE
chr14	35535057	A	T	ENST00000307169	ENSG00000168348	INSM2	TRUE	TRUE
chr14	35535060	G	T	ENST00000307169	ENSG00000168348	INSM2	TRUE	TRUE
chr14	35535063	C	T	ENST00000307169	ENSG00000168348	INSM2	TRUE	TRUE
chr14	35535068	C	A	ENST00000307169	ENSG00000168348	INSM2	TRUE	TRUE
chr14	35535068	C	G	ENST00000307169	ENSG00000168348	INSM2	TRUE	TRUE
chr14	35535090	C	T	ENST00000307169	ENSG00000168348	INSM2	TRUE	TRUE
chr14	35535101	C	A	ENST00000307169	ENSG00000168348	INSM2	TRUE	TRUE
chr14	35535120	G	T	ENST00000307169	ENSG00000168348	INSM2	TRUE	TRUE
chr14	35535125	C	A	ENST00000307169	ENSG00000168348	INSM2	TRUE	TRUE
chr14	35535125	C	G	ENST00000307169	ENSG00000168348	INSM2	TRUE	TRUE
chr14	35535131	C	A	ENST00000307169	ENSG00000168348	INSM2	TRUE	TRUE
chr14	35535135	G	T	ENST00000307169	ENSG00000168348	INSM2	TRUE	TRUE
chr14	35535140	C	A	ENST00000307169	ENSG00000168348	INSM2	TRUE	TRUE
chr14	35535144	A	T	ENST00000307169	ENSG00000168348	INSM2	TRUE	TRUE
chr14	35535158	T	A	ENST00000307169	ENSG00000168348	INSM2	TRUE	TRUE
chr14	35535187	G	A	ENST00000307169	ENSG00000168348	INSM2	TRUE	TRUE
chr14	35535188	G	A	ENST00000307169	ENSG00000168348	INSM2	TRUE	TRUE
chr14	35535192	A	T	ENST00000307169	ENSG00000168348	INSM2	TRUE	TRUE
chr14	35535243	A	T	ENST00000307169	ENSG00000168348	INSM2	TRUE	TRUE
chr14	35535256	C	A	ENST00000307169	ENSG00000168348	INSM2	TRUE	TRUE
chr14	35535259	C	A	ENST00000307169	ENSG00000168348	INSM2	TRUE	TRUE
chr14	35535265	C	A	ENST00000307169	ENSG00000168348	INSM2	TRUE	TRUE
chr14	35535306	G	T	ENST00000307169	ENSG00000168348	INSM2	TRUE	TRUE
chr14	35535309	G	T	ENST00000307169	ENSG00000168348	INSM2	TRUE	TRUE
chr14	35535312	A	T	ENST00000307169	ENSG00000168348	INSM2	TRUE	TRUE
chr14	35535315	G	T	ENST00000307169	ENSG00000168348	INSM2	TRUE	TRUE
chr14	35535324	C	T	ENST00000307169	ENSG00000168348	INSM2	TRUE	TRUE
chr14	35535330	G	T	ENST00000307169	ENSG00000168348	INSM2	TRUE	TRUE
chr14	35535345	C	T	ENST00000307169	ENSG00000168348	INSM2	TRUE	TRUE
chr14	35535354	C	T	ENST00000307169	ENSG00000168348	INSM2	TRUE	TRUE
chr14	35535381	C	T	ENST00000307169	ENSG00000168348	INSM2	TRUE	TRUE
chr14	35535405	C	T	ENST00000307169	ENSG00000168348	INSM2	TRUE	TRUE
chr14	35535414	C	T	ENST00000307169	ENSG00000168348	INSM2	TRUE	TRUE
chr14	35535432	G	T	ENST00000307169	ENSG00000168348	INSM2	TRUE	TRUE
chr14	35535447	C	T	ENST00000307169	ENSG00000168348	INSM2	TRUE	TRUE
chr14	35535458	C	A	ENST00000307169	ENSG00000168348	INSM2	TRUE	TRUE
chr14	35535458	C	G	ENST00000307169	ENSG00000168348	INSM2	TRUE	TRUE
chr14	35535462	G	T	ENST00000307169	ENSG00000168348	INSM2	TRUE	TRUE
chr14	35535472	T	A	ENST00000307169	ENSG00000168348	INSM2	TRUE	TRUE
chr14	35535516	G	T	ENST00000307169	ENSG00000168348	INSM2	TRUE	TRUE
chr14	35535522	G	T	ENST00000307169	ENSG00000168348	INSM2	TRUE	TRUE
chr14	35535536	C	A	ENST00000307169	ENSG00000168348	INSM2	TRUE	TRUE
chr14	35535542	T	A	ENST00000307169	ENSG00000168348	INSM2	TRUE	TRUE
chr14	35535542	T	G	ENST00000307169	ENSG00000168348	INSM2	TRUE	TRUE
chr14	35535545	C	A	ENST00000307169	ENSG00000168348	INSM2	TRUE	TRUE
chr14	35535549	A	T	ENST00000307169	ENSG00000168348	INSM2	TRUE	TRUE
chr14	35535552	A	T	ENST00000307169	ENSG00000168348	INSM2	TRUE	TRUE
chr14	35535564	C	T	ENST00000307169	ENSG00000168348	INSM2	TRUE	TRUE
chr14	35535572	T	A	ENST00000307169	ENSG00000168348	INSM2	TRUE	TRUE
chr14	35535572	T	G	ENST00000307169	ENSG00000168348	INSM2	TRUE	TRUE
chr14	35535579	A	T	ENST00000307169	ENSG00000168348	INSM2	TRUE	TRUE
chr14	35535597	G	T	ENST00000307169	ENSG00000168348	INSM2	TRUE	TRUE
chr14	35535607	C	A	ENST00000307169	ENSG00000168348	INSM2	TRUE	TRUE
chr14	35535639	G	T	ENST00000307169	ENSG00000168348	INSM2	TRUE	TRUE
chr14	35535668	C	A	ENST00000307169	ENSG00000168348	INSM2	TRUE	TRUE
chr14	35535673	T	A	ENST00000307169	ENSG00000168348	INSM2	TRUE	TRUE
chr14	35535677	C	A	ENST00000307169	ENSG00000168348	INSM2	TRUE	TRUE
chr14	35535678	G	T	ENST00000307169	ENSG00000168348	INSM2	TRUE	TRUE
chr14	35535708	G	T	ENST00000307169	ENSG00000168348	INSM2	TRUE	TRUE
chr14	35535711	A	T	ENST00000307169	ENSG00000168348	INSM2	TRUE	TRUE
chr14	35535724	G	A	ENST00000307169	ENSG00000168348	INSM2	TRUE	TRUE
chr14	35535725	G	A	ENST00000307169	ENSG00000168348	INSM2	TRUE	TRUE
chr14	35535738	G	T	ENST00000307169	ENSG00000168348	INSM2	TRUE	TRUE
chr14	35535741	G	T	ENST00000307169	ENSG00000168348	INSM2	TRUE	TRUE
chr14	35535777	G	T	ENST00000307169	ENSG00000168348	INSM2	TRUE	TRUE
chr14	35535784	C	A	ENST00000307169	ENSG00000168348	INSM2	TRUE	TRUE
chr14	35535816	C	T	ENST00000307169	ENSG00000168348	INSM2	TRUE	TRUE
chr14	35535819	C	T	ENST00000307169	ENSG00000168348	INSM2	TRUE	TRUE
chr14	35535829	C	A	ENST00000307169	ENSG00000168348	INSM2	TRUE	TRUE
chr14	35535833	C	A	ENST00000307169	ENSG00000168348	INSM2	TRUE	TRUE
chr14	35535834	A	T	ENST00000307169	ENSG00000168348	INSM2	TRUE	TRUE
chr14	35535842	C	A	ENST00000307169	ENSG00000168348	INSM2	TRUE	TRUE
chr14	35535888	A	T	ENST00000307169	ENSG00000168348	INSM2	TRUE	TRUE
chr14	35535893	C	A	ENST00000307169	ENSG00000168348	INSM2	TRUE	TRUE
chr14	35535901	C	A	ENST00000307169	ENSG00000168348	INSM2	TRUE	TRUE
chr14	35535901	C	G	ENST00000307169	ENSG00000168348	INSM2	TRUE	TRUE
chr14	35535903	G	T	ENST00000307169	ENSG00000168348	INSM2	TRUE	TRUE
chr14	35535912	C	T	ENST00000307169	ENSG00000168348	INSM2	TRUE	TRUE
chr14	35535927	C	T	ENST00000307169	ENSG00000168348	INSM2	TRUE	TRUE
chr14	35535950	C	A	ENST00000307169	ENSG00000168348	INSM2	TRUE	TRUE
chr14	35539691	C	A	ENST00000680220	ENSG00000174373	RALGAPA1	TRUE	FALSE
chr14	35539691	C	G	ENST00000680220	ENSG00000174373	RALGAPA1	TRUE	FALSE
chr14	35539691	C	T	ENST00000680220	ENSG00000174373	RALGAPA1	TRUE	FALSE
chr14	35539692	T	A	ENST00000680220	ENSG00000174373	RALGAPA1	TRUE	FALSE
chr14	35539692	T	C	ENST00000680220	ENSG00000174373	RALGAPA1	TRUE	FALSE
chr14	35539692	T	G	ENST00000680220	ENSG00000174373	RALGAPA1	TRUE	FALSE
chr14	35548506	A	C	ENST00000680220	ENSG00000174373	RALGAPA1	FALSE	FALSE
chr14	35548506	A	G	ENST00000680220	ENSG00000174373	RALGAPA1	FALSE	FALSE
chr14	35548506	A	T	ENST00000680220	ENSG00000174373	RALGAPA1	FALSE	FALSE
chr14	35548507	C	A	ENST00000680220	ENSG00000174373	RALGAPA1	FALSE	FALSE
chr14	35548507	C	G	ENST00000680220	ENSG00000174373	RALGAPA1	FALSE	FALSE
chr14	35548507	C	T	ENST00000680220	ENSG00000174373	RALGAPA1	FALSE	FALSE
chr14	35548539	C	A	ENST00000680220	ENSG00000174373	RALGAPA1	FALSE	FALSE
chr14	35548539	C	G	ENST00000680220	ENSG00000174373	RALGAPA1	FALSE	FALSE
chr14	35548539	C	T	ENST00000680220	ENSG00000174373	RALGAPA1	FALSE	FALSE
chr14	35548540	T	A	ENST00000680220	ENSG00000174373	RALGAPA1	FALSE	FALSE
chr14	35548540	T	C	ENST00000680220	ENSG00000174373	RALGAPA1	FALSE	FALSE
chr14	35548540	T	G	ENST00000680220	ENSG00000174373	RALGAPA1	FALSE	FALSE
chr14	35549108	A	C	ENST00000680220	ENSG00000174373	RALGAPA1	TRUE	FALSE
chr14	35549108	A	G	ENST00000680220	ENSG00000174373	RALGAPA1	TRUE	FALSE
chr14	35549108	A	T	ENST00000680220	ENSG00000174373	RALGAPA1	TRUE	FALSE
chr14	35549109	C	A	ENST00000680220	ENSG00000174373	RALGAPA1	TRUE	FALSE
chr14	35549109	C	G	ENST00000680220	ENSG00000174373	RALGAPA1	TRUE	FALSE
chr14	35549109	C	T	ENST00000680220	ENSG00000174373	RALGAPA1	TRUE	FALSE
chr14	35549124	A	C	ENST00000680220	ENSG00000174373	RALGAPA1	FALSE	FALSE
chr14	35549124	A	T	ENST00000680220	ENSG00000174373	RALGAPA1	FALSE	FALSE
chr14	35549132	G	C	ENST00000680220	ENSG00000174373	RALGAPA1	FALSE	FALSE
chr14	35549132	G	T	ENST00000680220	ENSG00000174373	RALGAPA1	FALSE	FALSE
chr14	35549155	G	A	ENST00000680220	ENSG00000174373	RALGAPA1	FALSE	FALSE
chr14	35549170	C	A	ENST00000680220	ENSG00000174373	RALGAPA1	TRUE	TRUE
chr14	35549185	C	A	ENST00000680220	ENSG00000174373	RALGAPA1	TRUE	TRUE
chr14	35549187	A	C	ENST00000680220	ENSG00000174373	RALGAPA1	TRUE	TRUE
chr14	35549187	A	T	ENST00000680220	ENSG00000174373	RALGAPA1	TRUE	TRUE
chr14	35549197	G	A	ENST00000680220	ENSG00000174373	RALGAPA1	TRUE	TRUE
chr14	35549209	G	A	ENST00000680220	ENSG00000174373	RALGAPA1	TRUE	TRUE
chr14	35549213	G	C	ENST00000680220	ENSG00000174373	RALGAPA1	TRUE	TRUE
chr14	35549213	G	T	ENST00000680220	ENSG00000174373	RALGAPA1	TRUE	TRUE
chr14	35549218	G	A	ENST00000680220	ENSG00000174373	RALGAPA1	TRUE	TRUE
chr14	35549224	T	A	ENST00000680220	ENSG00000174373	RALGAPA1	TRUE	TRUE
chr14	35549227	C	A	ENST00000680220	ENSG00000174373	RALGAPA1	TRUE	TRUE
chr14	35549230	C	A	ENST00000680220	ENSG00000174373	RALGAPA1	TRUE	TRUE
chr14	35549231	A	C	ENST00000680220	ENSG00000174373	RALGAPA1	TRUE	TRUE
chr14	35549231	A	T	ENST00000680220	ENSG00000174373	RALGAPA1	TRUE	TRUE
chr14	35549235	C	A	ENST00000680220	ENSG00000174373	RALGAPA1	FALSE	FALSE
chr14	35549235	C	G	ENST00000680220	ENSG00000174373	RALGAPA1	FALSE	FALSE
chr14	35549235	C	T	ENST00000680220	ENSG00000174373	RALGAPA1	FALSE	FALSE
chr14	35549236	T	A	ENST00000680220	ENSG00000174373	RALGAPA1	FALSE	FALSE
chr14	35549236	T	C	ENST00000680220	ENSG00000174373	RALGAPA1	FALSE	FALSE
chr14	35549236	T	G	ENST00000680220	ENSG00000174373	RALGAPA1	FALSE	FALSE
chr14	35570615	A	C	ENST00000680220	ENSG00000174373	RALGAPA1	FALSE	FALSE
chr14	35570615	A	G	ENST00000680220	ENSG00000174373	RALGAPA1	FALSE	FALSE
chr14	35570615	A	T	ENST00000680220	ENSG00000174373	RALGAPA1	FALSE	FALSE
chr14	35570616	C	A	ENST00000680220	ENSG00000174373	RALGAPA1	FALSE	FALSE
chr14	35570616	C	G	ENST00000680220	ENSG00000174373	RALGAPA1	FALSE	FALSE
chr14	35570616	C	T	ENST00000680220	ENSG00000174373	RALGAPA1	FALSE	FALSE
chr14	35570624	G	A	ENST00000680220	ENSG00000174373	RALGAPA1	TRUE	TRUE
chr14	35570625	A	C	ENST00000680220	ENSG00000174373	RALGAPA1	TRUE	TRUE
chr14	35570625	A	T	ENST00000680220	ENSG00000174373	RALGAPA1	TRUE	TRUE
chr14	35570629	A	T	ENST00000680220	ENSG00000174373	RALGAPA1	TRUE	TRUE
chr14	35570645	T	A	ENST00000680220	ENSG00000174373	RALGAPA1	TRUE	TRUE
chr14	35570678	T	A	ENST00000680220	ENSG00000174373	RALGAPA1	TRUE	TRUE
chr14	35570699	T	A	ENST00000680220	ENSG00000174373	RALGAPA1	TRUE	TRUE
chr14	35570702	C	A	ENST00000680220	ENSG00000174373	RALGAPA1	TRUE	TRUE
chr14	35570745	C	A	ENST00000680220	ENSG00000174373	RALGAPA1	TRUE	FALSE
chr14	35570745	C	G	ENST00000680220	ENSG00000174373	RALGAPA1	TRUE	FALSE
chr14	35570745	C	T	ENST00000680220	ENSG00000174373	RALGAPA1	TRUE	FALSE
chr14	35570746	T	A	ENST00000680220	ENSG00000174373	RALGAPA1	TRUE	FALSE
chr14	35570746	T	C	ENST00000680220	ENSG00000174373	RALGAPA1	TRUE	FALSE
chr14	35570746	T	G	ENST00000680220	ENSG00000174373	RALGAPA1	TRUE	FALSE
chr14	35572558	A	C	ENST00000680220	ENSG00000174373	RALGAPA1	TRUE	FALSE
chr14	35572558	A	G	ENST00000680220	ENSG00000174373	RALGAPA1	TRUE	FALSE
chr14	35572558	A	T	ENST00000680220	ENSG00000174373	RALGAPA1	TRUE	FALSE
chr14	35572559	C	A	ENST00000680220	ENSG00000174373	RALGAPA1	TRUE	FALSE
chr14	35572559	C	G	ENST00000680220	ENSG00000174373	RALGAPA1	TRUE	FALSE
chr14	35572559	C	T	ENST00000680220	ENSG00000174373	RALGAPA1	TRUE	FALSE
chr14	35572562	C	A	ENST00000680220	ENSG00000174373	RALGAPA1	TRUE	TRUE
chr14	35572568	T	A	ENST00000680220	ENSG00000174373	RALGAPA1	TRUE	TRUE
chr14	35572571	T	A	ENST00000680220	ENSG00000174373	RALGAPA1	TRUE	TRUE
chr14	35572580	G	A	ENST00000680220	ENSG00000174373	RALGAPA1	TRUE	TRUE
chr14	35572601	T	A	ENST00000680220	ENSG00000174373	RALGAPA1
chr14	35572608	A	C	ENST00000680220	ENSG00000174373	RALGAPA1
chr14	35572608	A	T	ENST00000680220	ENSG00000174373	RALGAPA1
chr14	35572637	C	A	ENST00000680220	ENSG00000174373	RALGAPA1
chr14	35572652	C	A	ENST00000680220	ENSG00000174373	RALGAPA1
chr14	35572655	T	A	ENST00000680220	ENSG00000174373	RALGAPA1
chr14	35572659	G	C	ENST00000680220	ENSG00000174373	RALGAPA1
chr14	35572659	G	T	ENST00000680220	ENSG00000174373	RALGAPA1
chr14	35572667	T	A	ENST00000680220	ENSG00000174373	RALGAPA1
chr14	35572676	C	A	ENST00000680220	ENSG00000174373	RALGAPA1
chr14	35572678	G	C	ENST00000680220	ENSG00000174373	RALGAPA1
chr14	35572678	G	T	ENST00000680220	ENSG00000174373	RALGAPA1
chr14	35572680	C	T	ENST00000680220	ENSG00000174373	RALGAPA1
chr14	35572681	C	T	ENST00000680220	ENSG00000174373	RALGAPA1
chr14	35572697	C	A	ENST00000680220	ENSG00000174373	RALGAPA1
chr14	35572706	C	A	ENST00000680220	ENSG00000174373	RALGAPA1	TRUE	TRUE
chr14	35572708	A	T	ENST00000680220	ENSG00000174373	RALGAPA1	TRUE	TRUE
chr14	35572715	T	A	ENST00000680220	ENSG00000174373	RALGAPA1	TRUE	TRUE
chr14	35572717	A	T	ENST00000680220	ENSG00000174373	RALGAPA1	TRUE	TRUE
chr14	35572719	C	A	ENST00000680220	ENSG00000174373	RALGAPA1	TRUE	FALSE
chr14	35572719	C	G	ENST00000680220	ENSG00000174373	RALGAPA1	TRUE	FALSE
chr14	35572719	C	T	ENST00000680220	ENSG00000174373	RALGAPA1	TRUE	FALSE
chr14	35572720	T	A	ENST00000680220	ENSG00000174373	RALGAPA1	TRUE	FALSE
chr14	35572720	T	C	ENST00000680220	ENSG00000174373	RALGAPA1	TRUE	FALSE
chr14	35572720	T	G	ENST00000680220	ENSG00000174373	RALGAPA1	TRUE	FALSE
chr14	35595632	A	C	ENST00000680220	ENSG00000174373	RALGAPA1	TRUE	FALSE
chr14	35595632	A	G	ENST00000680220	ENSG00000174373	RALGAPA1	TRUE	FALSE
chr14	35595632	A	T	ENST00000680220	ENSG00000174373	RALGAPA1	TRUE	FALSE
chr14	35595633	C	A	ENST00000680220	ENSG00000174373	RALGAPA1	TRUE	FALSE
chr14	35595633	C	G	ENST00000680220	ENSG00000174373	RALGAPA1	TRUE	FALSE
chr14	35595633	C	T	ENST00000680220	ENSG00000174373	RALGAPA1	TRUE	FALSE
chr14	35595636	T	A	ENST00000680220	ENSG00000174373	RALGAPA1	TRUE	TRUE
chr14	35595639	T	A	ENST00000680220	ENSG00000174373	RALGAPA1	TRUE	TRUE
chr14	35595644	A	T	ENST00000680220	ENSG00000174373	RALGAPA1	TRUE	TRUE
chr14	35595672	T	A	ENST00000680220	ENSG00000174373	RALGAPA1	TRUE	TRUE
chr14	35595677	G	C	ENST00000680220	ENSG00000174373	RALGAPA1	TRUE	TRUE
chr14	35595677	G	T	ENST00000680220	ENSG00000174373	RALGAPA1	TRUE	TRUE
chr14	35595696	C	A	ENST00000680220	ENSG00000174373	RALGAPA1	TRUE	TRUE
chr14	35595715	A	C	ENST00000680220	ENSG00000174373	RALGAPA1	TRUE	TRUE
chr14	35595715	A	T	ENST00000680220	ENSG00000174373	RALGAPA1	TRUE	TRUE
chr14	35595728	A	T	ENST00000680220	ENSG00000174373	RALGAPA1	TRUE	TRUE
chr14	35595732	C	A	ENST00000680220	ENSG00000174373	RALGAPA1	TRUE	TRUE
chr14	35595741	T	A	ENST00000680220	ENSG00000174373	RALGAPA1	TRUE	TRUE
chr14	35595747	T	A	ENST00000680220	ENSG00000174373	RALGAPA1	TRUE	TRUE
chr14	35595750	G	A	ENST00000680220	ENSG00000174373	RALGAPA1	TRUE	TRUE
chr14	35595756	C	A	ENST00000680220	ENSG00000174373	RALGAPA1	TRUE	TRUE
chr14	35595759	C	A	ENST00000680220	ENSG00000174373	RALGAPA1	TRUE	TRUE
chr14	35595769	A	T	ENST00000680220	ENSG00000174373	RALGAPA1	TRUE	TRUE
chr14	35595790	C	A	ENST00000680220	ENSG00000174373	RALGAPA1	TRUE	FALSE
chr14	35595790	C	G	ENST00000680220	ENSG00000174373	RALGAPA1	TRUE	FALSE
chr14	35595790	C	T	ENST00000680220	ENSG00000174373	RALGAPA1	TRUE	FALSE
chr14	35595791	T	A	ENST00000680220	ENSG00000174373	RALGAPA1	TRUE	FALSE
chr14	35595791	T	C	ENST00000680220	ENSG00000174373	RALGAPA1	TRUE	FALSE
chr14	35595791	T	G	ENST00000680220	ENSG00000174373	RALGAPA1	TRUE	FALSE
chr14	35605584	A	C	ENST00000680220	ENSG00000174373	RALGAPA1	TRUE	FALSE
chr14	35605584	A	G	ENST00000680220	ENSG00000174373	RALGAPA1	TRUE	FALSE
chr14	35605584	A	T	ENST00000680220	ENSG00000174373	RALGAPA1	TRUE	FALSE
chr14	35605585	C	A	ENST00000680220	ENSG00000174373	RALGAPA1	TRUE	FALSE
chr14	35605585	C	G	ENST00000680220	ENSG00000174373	RALGAPA1	TRUE	FALSE
chr14	35605585	C	T	ENST00000680220	ENSG00000174373	RALGAPA1	TRUE	FALSE
chr14	35605588	C	A	ENST00000680220	ENSG00000174373	RALGAPA1	TRUE	TRUE
chr14	35605589	C	T	ENST00000680220	ENSG00000174373	RALGAPA1	TRUE	TRUE
chr14	35605590	C	T	ENST00000680220	ENSG00000174373	RALGAPA1	TRUE	TRUE
chr14	35605615	C	A	ENST00000680220	ENSG00000174373	RALGAPA1	TRUE	TRUE
chr14	35605616	A	C	ENST00000680220	ENSG00000174373	RALGAPA1	TRUE	TRUE
chr14	35605616	A	T	ENST00000680220	ENSG00000174373	RALGAPA1	TRUE	TRUE
chr14	35605624	G	A	ENST00000680220	ENSG00000174373	RALGAPA1	TRUE	TRUE
chr14	35605630	C	A	ENST00000680220	ENSG00000174373	RALGAPA1	TRUE	TRUE
chr14	35605633	C	A	ENST00000680220	ENSG00000174373	RALGAPA1	TRUE	TRUE
chr14	35605657	T	A	ENST00000680220	ENSG00000174373	RALGAPA1	TRUE	TRUE
chr14	35605663	C	A	ENST00000680220	ENSG00000174373	RALGAPA1	TRUE	TRUE
chr14	35605666	G	A	ENST00000680220	ENSG00000174373	RALGAPA1	TRUE	TRUE
chr14	35605669	C	A	ENST00000680220	ENSG00000174373	RALGAPA1	TRUE	TRUE
chr14	35605672	C	A	ENST00000680220	ENSG00000174373	RALGAPA1	TRUE	TRUE
chr14	35605679	A	C	ENST00000680220	ENSG00000174373	RALGAPA1	TRUE	TRUE
chr14	35605679	A	T	ENST00000680220	ENSG00000174373	RALGAPA1	TRUE	TRUE
chr14	35605696	T	A	ENST00000680220	ENSG00000174373	RALGAPA1	TRUE	TRUE
chr14	35605705	C	A	ENST00000680220	ENSG00000174373	RALGAPA1	TRUE	TRUE
chr14	35605708	G	A	ENST00000680220	ENSG00000174373	RALGAPA1	TRUE	TRUE
chr14	35605709	G	T	ENST00000680220	ENSG00000174373	RALGAPA1	TRUE	TRUE
chr14	35605710	C	A	ENST00000680220	ENSG00000174373	RALGAPA1	TRUE	FALSE
chr14	35605710	C	G	ENST00000680220	ENSG00000174373	RALGAPA1	TRUE	FALSE
chr14	35605710	C	T	ENST00000680220	ENSG00000174373	RALGAPA1	TRUE	FALSE
chr14	35605711	T	A	ENST00000680220	ENSG00000174373	RALGAPA1	TRUE	FALSE
chr14	35605711	T	C	ENST00000680220	ENSG00000174373	RALGAPA1	TRUE	FALSE
chr14	35605711	T	G	ENST00000680220	ENSG00000174373	RALGAPA1	TRUE	FALSE
chr14	35625359	A	C	ENST00000680220	ENSG00000174373	RALGAPA1	TRUE	FALSE
chr14	35625359	A	G	ENST00000680220	ENSG00000174373	RALGAPA1	TRUE	FALSE
chr14	35625359	A	T	ENST00000680220	ENSG00000174373	RALGAPA1	TRUE	FALSE
chr14	35625360	C	A	ENST00000680220	ENSG00000174373	RALGAPA1	TRUE	FALSE
chr14	35625360	C	G	ENST00000680220	ENSG00000174373	RALGAPA1	TRUE	FALSE
chr14	35625360	C	T	ENST00000680220	ENSG00000174373	RALGAPA1	TRUE	FALSE
chr14	35625365	G	A	ENST00000680220	ENSG00000174373	RALGAPA1	TRUE	TRUE
chr14	35625370	G	C	ENST00000680220	ENSG00000174373	RALGAPA1	TRUE	TRUE
chr14	35625370	G	T	ENST00000680220	ENSG00000174373	RALGAPA1	TRUE	TRUE
chr14	35625376	A	T	ENST00000680220	ENSG00000174373	RALGAPA1	TRUE	TRUE
chr14	35625389	C	A	ENST00000680220	ENSG00000174373	RALGAPA1	TRUE	TRUE
chr14	35625392	T	A	ENST00000680220	ENSG00000174373	RALGAPA1	TRUE	TRUE
chr14	35625401	T	A	ENST00000680220	ENSG00000174373	RALGAPA1	TRUE	TRUE
chr14	35625404	C	A	ENST00000680220	ENSG00000174373	RALGAPA1	TRUE	TRUE
chr14	35625410	T	A	ENST00000680220	ENSG00000174373	RALGAPA1	TRUE	TRUE
chr14	35625413	T	A	ENST00000680220	ENSG00000174373	RALGAPA1	TRUE	TRUE
chr14	35625433	C	A	ENST00000680220	ENSG00000174373	RALGAPA1	TRUE	FALSE
chr14	35625433	C	G	ENST00000680220	ENSG00000174373	RALGAPA1	TRUE	FALSE
chr14	35625433	C	T	ENST00000680220	ENSG00000174373	RALGAPA1	TRUE	FALSE
chr14	35625434	T	A	ENST00000680220	ENSG00000174373	RALGAPA1	TRUE	FALSE
chr14	35625434	T	C	ENST00000680220	ENSG00000174373	RALGAPA1	TRUE	FALSE
chr14	35625434	T	G	ENST00000680220	ENSG00000174373	RALGAPA1	TRUE	FALSE
chr14	35627088	A	C	ENST00000680220	ENSG00000174373	RALGAPA1	TRUE	FALSE
chr14	35627088	A	G	ENST00000680220	ENSG00000174373	RALGAPA1	TRUE	FALSE
chr14	35627088	A	T	ENST00000680220	ENSG00000174373	RALGAPA1	TRUE	FALSE
chr14	35627089	C	A	ENST00000680220	ENSG00000174373	RALGAPA1	TRUE	FALSE
chr14	35627089	C	G	ENST00000680220	ENSG00000174373	RALGAPA1	TRUE	FALSE
chr14	35627089	C	T	ENST00000680220	ENSG00000174373	RALGAPA1	TRUE	FALSE
chr14	35627094	T	A	ENST00000680220	ENSG00000174373	RALGAPA1
chr14	35627098	C	T	ENST00000680220	ENSG00000174373	RALGAPA1
chr14	35627099	C	T	ENST00000680220	ENSG00000174373	RALGAPA1
chr14	35627112	C	A	ENST00000680220	ENSG00000174373	RALGAPA1
chr14	35627114	A	T	ENST00000680220	ENSG00000174373	RALGAPA1
chr14	35627129	A	T	ENST00000680220	ENSG00000174373	RALGAPA1
chr14	35627133	T	A	ENST00000680220	ENSG00000174373	RALGAPA1
chr14	35627134	G	T	ENST00000680220	ENSG00000174373	RALGAPA1
chr14	35627137	A	C	ENST00000680220	ENSG00000174373	RALGAPA1
chr14	35627137	A	T	ENST00000680220	ENSG00000174373	RALGAPA1
chr14	35627140	A	C	ENST00000680220	ENSG00000174373	RALGAPA1
chr14	35627140	A	T	ENST00000680220	ENSG00000174373	RALGAPA1
chr14	35627150	G	C	ENST00000680220	ENSG00000174373	RALGAPA1
chr14	35627150	G	T	ENST00000680220	ENSG00000174373	RALGAPA1
chr14	35627154	G	A	ENST00000680220	ENSG00000174373	RALGAPA1
chr14	35627160	T	A	ENST00000680220	ENSG00000174373	RALGAPA1
chr14	35627163	G	A	ENST00000680220	ENSG00000174373	RALGAPA1
chr14	35627175	C	A	ENST00000680220	ENSG00000174373	RALGAPA1
chr14	35627181	G	A	ENST00000680220	ENSG00000174373	RALGAPA1
chr14	35627184	C	A	ENST00000680220	ENSG00000174373	RALGAPA1
chr14	35627193	T	A	ENST00000680220	ENSG00000174373	RALGAPA1
chr14	35627201	A	C	ENST00000680220	ENSG00000174373	RALGAPA1
chr14	35627201	A	T	ENST00000680220	ENSG00000174373	RALGAPA1
chr14	35627217	T	A	ENST00000680220	ENSG00000174373	RALGAPA1
chr14	35627220	C	A	ENST00000680220	ENSG00000174373	RALGAPA1
chr14	35627229	C	A	ENST00000680220	ENSG00000174373	RALGAPA1
chr14	35627232	T	A	ENST00000680220	ENSG00000174373	RALGAPA1
chr14	35627235	C	A	ENST00000680220	ENSG00000174373	RALGAPA1
chr14	35627238	C	A	ENST00000680220	ENSG00000174373	RALGAPA1
chr14	35627247	G	A	ENST00000680220	ENSG00000174373	RALGAPA1
chr14	35627250	T	A	ENST00000680220	ENSG00000174373	RALGAPA1
chr14	35627277	C	A	ENST00000680220	ENSG00000174373	RALGAPA1
chr14	35627280	G	A	ENST00000680220	ENSG00000174373	RALGAPA1
chr14	35627283	T	A	ENST00000680220	ENSG00000174373	RALGAPA1
chr14	35627286	C	A	ENST00000680220	ENSG00000174373	RALGAPA1
chr14	35627293	G	T	ENST00000680220	ENSG00000174373	RALGAPA1
chr14	35627304	G	A	ENST00000680220	ENSG00000174373	RALGAPA1
chr14	35627324	G	C	ENST00000680220	ENSG00000174373	RALGAPA1
chr14	35627324	G	T	ENST00000680220	ENSG00000174373	RALGAPA1
chr14	35627331	C	A	ENST00000680220	ENSG00000174373	RALGAPA1
chr14	35627337	T	A	ENST00000680220	ENSG00000174373	RALGAPA1
chr14	35627340	G	A	ENST00000680220	ENSG00000174373	RALGAPA1
chr14	35627342	A	C	ENST00000680220	ENSG00000174373	RALGAPA1
chr14	35627342	A	T	ENST00000680220	ENSG00000174373	RALGAPA1
chr14	35627344	G	T	ENST00000680220	ENSG00000174373	RALGAPA1
chr14	35627349	C	A	ENST00000680220	ENSG00000174373	RALGAPA1
chr14	35627366	A	T	ENST00000680220	ENSG00000174373	RALGAPA1
chr14	35627368	A	C	ENST00000680220	ENSG00000174373	RALGAPA1
chr14	35627368	A	T	ENST00000680220	ENSG00000174373	RALGAPA1
chr14	35627373	G	A	ENST00000680220	ENSG00000174373	RALGAPA1
chr14	35627375	A	T	ENST00000680220	ENSG00000174373	RALGAPA1
chr14	35627382	C	A	ENST00000680220	ENSG00000174373	RALGAPA1
chr14	35627397	C	A	ENST00000680220	ENSG00000174373	RALGAPA1
chr14	35627400	C	A	ENST00000680220	ENSG00000174373	RALGAPA1
chr14	35627406	T	A	ENST00000680220	ENSG00000174373	RALGAPA1
chr14	35627416	C	T	ENST00000680220	ENSG00000174373	RALGAPA1
chr14	35627417	C	T	ENST00000680220	ENSG00000174373	RALGAPA1
chr14	35627433	C	A	ENST00000680220	ENSG00000174373	RALGAPA1
chr14	35627436	T	A	ENST00000680220	ENSG00000174373	RALGAPA1
chr14	35627442	T	A	ENST00000680220	ENSG00000174373	RALGAPA1
chr14	35627445	T	A	ENST00000680220	ENSG00000174373	RALGAPA1
chr14	35627451	G	A	ENST00000680220	ENSG00000174373	RALGAPA1
chr14	35627463	C	A	ENST00000680220	ENSG00000174373	RALGAPA1
chr14	35627469	T	A	ENST00000680220	ENSG00000174373	RALGAPA1
chr14	35627484	C	A	ENST00000680220	ENSG00000174373	RALGAPA1
chr14	35627486	A	C	ENST00000680220	ENSG00000174373	RALGAPA1
chr14	35627486	A	T	ENST00000680220	ENSG00000174373	RALGAPA1
chr14	35627488	G	T	ENST00000680220	ENSG00000174373	RALGAPA1
chr14	35627493	C	A	ENST00000680220	ENSG00000174373	RALGAPA1
chr14	35627511	C	A	ENST00000680220	ENSG00000174373	RALGAPA1
chr14	35627514	C	A	ENST00000680220	ENSG00000174373	RALGAPA1
chr14	35627520	T	A	ENST00000680220	ENSG00000174373	RALGAPA1
chr14	35627523	C	A	ENST00000680220	ENSG00000174373	RALGAPA1
chr14	35627526	G	A	ENST00000680220	ENSG00000174373	RALGAPA1
chr14	35627534	A	T	ENST00000680220	ENSG00000174373	RALGAPA1
chr14	35627537	G	C	ENST00000680220	ENSG00000174373	RALGAPA1
chr14	35627537	G	T	ENST00000680220	ENSG00000174373	RALGAPA1
chr14	35627559	C	A	ENST00000680220	ENSG00000174373	RALGAPA1
chr14	35627561	G	C	ENST00000680220	ENSG00000174373	RALGAPA1
chr14	35627561	G	T	ENST00000680220	ENSG00000174373	RALGAPA1
chr14	35627564	A	T	ENST00000680220	ENSG00000174373	RALGAPA1
chr14	35627587	A	C	ENST00000680220	ENSG00000174373	RALGAPA1
chr14	35627587	A	T	ENST00000680220	ENSG00000174373	RALGAPA1
chr14	35627605	C	T	ENST00000680220	ENSG00000174373	RALGAPA1
chr14	35627606	C	T	ENST00000680220	ENSG00000174373	RALGAPA1
chr14	35627609	G	C	ENST00000680220	ENSG00000174373	RALGAPA1
chr14	35627609	G	T	ENST00000680220	ENSG00000174373	RALGAPA1
chr14	35627611	A	C	ENST00000680220	ENSG00000174373	RALGAPA1
chr14	35627611	A	T	ENST00000680220	ENSG00000174373	RALGAPA1
chr14	35627616	T	A	ENST00000680220	ENSG00000174373	RALGAPA1
chr14	35627619	C	A	ENST00000680220	ENSG00000174373	RALGAPA1
chr14	35627643	T	A	ENST00000680220	ENSG00000174373	RALGAPA1
chr14	35627651	G	C	ENST00000680220	ENSG00000174373	RALGAPA1
chr14	35627651	G	T	ENST00000680220	ENSG00000174373	RALGAPA1
chr14	35627660	G	C	ENST00000680220	ENSG00000174373	RALGAPA1
chr14	35627660	G	T	ENST00000680220	ENSG00000174373	RALGAPA1
chr14	35627678	A	C	ENST00000680220	ENSG00000174373	RALGAPA1
chr14	35627678	A	T	ENST00000680220	ENSG00000174373	RALGAPA1
chr14	35627685	C	A	ENST00000680220	ENSG00000174373	RALGAPA1
chr14	35627688	C	A	ENST00000680220	ENSG00000174373	RALGAPA1
chr14	35627700	C	A	ENST00000680220	ENSG00000174373	RALGAPA1
chr14	35627703	C	A	ENST00000680220	ENSG00000174373	RALGAPA1
chr14	35627705	G	C	ENST00000680220	ENSG00000174373	RALGAPA1
chr14	35627705	G	T	ENST00000680220	ENSG00000174373	RALGAPA1
chr14	35627709	T	A	ENST00000680220	ENSG00000174373	RALGAPA1
chr14	35627715	G	A	ENST00000680220	ENSG00000174373	RALGAPA1
chr14	35627719	A	T	ENST00000680220	ENSG00000174373	RALGAPA1
chr14	35627729	A	C	ENST00000680220	ENSG00000174373	RALGAPA1
chr14	35627729	A	T	ENST00000680220	ENSG00000174373	RALGAPA1
chr14	35627744	A	C	ENST00000680220	ENSG00000174373	RALGAPA1
chr14	35627744	A	T	ENST00000680220	ENSG00000174373	RALGAPA1
chr14	35627757	G	A	ENST00000680220	ENSG00000174373	RALGAPA1
chr14	35627772	C	A	ENST00000680220	ENSG00000174373	RALGAPA1
chr14	35627781	C	A	ENST00000680220	ENSG00000174373	RALGAPA1
chr14	35627793	C	A	ENST00000680220	ENSG00000174373	RALGAPA1
chr14	35627802	C	A	ENST00000680220	ENSG00000174373	RALGAPA1
chr14	35627806	G	C	ENST00000680220	ENSG00000174373	RALGAPA1
chr14	35627806	G	T	ENST00000680220	ENSG00000174373	RALGAPA1
chr14	35627826	C	A	ENST00000680220	ENSG00000174373	RALGAPA1
chr14	35627827	A	T	ENST00000680220	ENSG00000174373	RALGAPA1
chr14	35627835	G	A	ENST00000680220	ENSG00000174373	RALGAPA1
chr14	35627869	A	C	ENST00000680220	ENSG00000174373	RALGAPA1
chr14	35627869	A	T	ENST00000680220	ENSG00000174373	RALGAPA1
chr14	35627927	A	C	ENST00000680220	ENSG00000174373	RALGAPA1
chr14	35627927	A	T	ENST00000680220	ENSG00000174373	RALGAPA1
chr14	35627931	C	A	ENST00000680220	ENSG00000174373	RALGAPA1
chr14	35627937	G	A	ENST00000680220	ENSG00000174373	RALGAPA1
chr14	35627943	G	A	ENST00000680220	ENSG00000174373	RALGAPA1
chr14	35627949	T	A	ENST00000680220	ENSG00000174373	RALGAPA1
chr14	35627952	C	A	ENST00000680220	ENSG00000174373	RALGAPA1	TRUE	FALSE
chr14	35627952	C	G	ENST00000680220	ENSG00000174373	RALGAPA1	TRUE	FALSE
chr14	35627952	C	T	ENST00000680220	ENSG00000174373	RALGAPA1	TRUE	FALSE
chr14	35627953	T	A	ENST00000680220	ENSG00000174373	RALGAPA1	TRUE	FALSE
chr14	35627953	T	C	ENST00000680220	ENSG00000174373	RALGAPA1	TRUE	FALSE
chr14	35627953	T	G	ENST00000680220	ENSG00000174373	RALGAPA1	TRUE	FALSE
chr14	35634572	A	C	ENST00000680220	ENSG00000174373	RALGAPA1	TRUE	FALSE
chr14	35634572	A	G	ENST00000680220	ENSG00000174373	RALGAPA1	TRUE	FALSE
chr14	35634572	A	T	ENST00000680220	ENSG00000174373	RALGAPA1	TRUE	FALSE
chr14	35634573	C	A	ENST00000680220	ENSG00000174373	RALGAPA1	TRUE	FALSE
chr14	35634573	C	G	ENST00000680220	ENSG00000174373	RALGAPA1	TRUE	FALSE
chr14	35634573	C	T	ENST00000680220	ENSG00000174373	RALGAPA1	TRUE	FALSE
chr14	35634577	C	A	ENST00000680220	ENSG00000174373	RALGAPA1	TRUE	TRUE
chr14	35634589	G	A	ENST00000680220	ENSG00000174373	RALGAPA1	TRUE	TRUE
chr14	35634595	T	A	ENST00000680220	ENSG00000174373	RALGAPA1	TRUE	TRUE
chr14	35634604	G	A	ENST00000680220	ENSG00000174373	RALGAPA1
chr14	35634607	C	A	ENST00000680220	ENSG00000174373	RALGAPA1
chr14	35634609	G	C	ENST00000680220	ENSG00000174373	RALGAPA1
chr14	35634609	G	T	ENST00000680220	ENSG00000174373	RALGAPA1
chr14	35634631	C	A	ENST00000680220	ENSG00000174373	RALGAPA1
chr14	35634637	C	A	ENST00000680220	ENSG00000174373	RALGAPA1
chr14	35634640	T	A	ENST00000680220	ENSG00000174373	RALGAPA1
chr14	35634649	C	A	ENST00000680220	ENSG00000174373	RALGAPA1
chr14	35634651	A	T	ENST00000680220	ENSG00000174373	RALGAPA1
chr14	35634668	A	C	ENST00000680220	ENSG00000174373	RALGAPA1
chr14	35634668	A	T	ENST00000680220	ENSG00000174373	RALGAPA1
chr14	35634684	A	T	ENST00000680220	ENSG00000174373	RALGAPA1
chr14	35634707	A	C	ENST00000680220	ENSG00000174373	RALGAPA1
chr14	35634707	A	T	ENST00000680220	ENSG00000174373	RALGAPA1
chr14	35634725	A	T	ENST00000680220	ENSG00000174373	RALGAPA1
chr14	35634730	G	A	ENST00000680220	ENSG00000174373	RALGAPA1
chr14	35634736	C	A	ENST00000680220	ENSG00000174373	RALGAPA1
chr14	35634737	A	C	ENST00000680220	ENSG00000174373	RALGAPA1
chr14	35634737	A	T	ENST00000680220	ENSG00000174373	RALGAPA1
chr14	35634743	A	T	ENST00000680220	ENSG00000174373	RALGAPA1
chr14	35634753	A	C	ENST00000680220	ENSG00000174373	RALGAPA1
chr14	35634753	A	T	ENST00000680220	ENSG00000174373	RALGAPA1
chr14	35634758	C	A	ENST00000680220	ENSG00000174373	RALGAPA1	TRUE	FALSE
chr14	35634758	C	G	ENST00000680220	ENSG00000174373	RALGAPA1	TRUE	FALSE
chr14	35634758	C	T	ENST00000680220	ENSG00000174373	RALGAPA1	TRUE	FALSE
chr14	35634759	T	A	ENST00000680220	ENSG00000174373	RALGAPA1	TRUE	FALSE
chr14	35634759	T	C	ENST00000680220	ENSG00000174373	RALGAPA1	TRUE	FALSE
chr14	35634759	T	G	ENST00000680220	ENSG00000174373	RALGAPA1	TRUE	FALSE
chr14	35635462	A	C	ENST00000680220	ENSG00000174373	RALGAPA1	TRUE	TRUE
chr14	35635462	A	G	ENST00000680220	ENSG00000174373	RALGAPA1	TRUE	FALSE
chr14	35635462	A	T	ENST00000680220	ENSG00000174373	RALGAPA1	TRUE	TRUE
chr14	35635463	C	A	ENST00000680220	ENSG00000174373	RALGAPA1	TRUE	TRUE
chr14	35635463	C	G	ENST00000680220	ENSG00000174373	RALGAPA1	TRUE	TRUE
chr14	35635463	C	T	ENST00000680220	ENSG00000174373	RALGAPA1	TRUE	FALSE
chr14	35635466	T	A	ENST00000680220	ENSG00000174373	RALGAPA1	TRUE	TRUE
chr14	35635467	A	C	ENST00000680220	ENSG00000174373	RALGAPA1	TRUE	TRUE
chr14	35635467	A	T	ENST00000680220	ENSG00000174373	RALGAPA1	TRUE	TRUE
chr14	35635473	G	T	ENST00000680220	ENSG00000174373	RALGAPA1	TRUE	TRUE
chr14	35635490	T	A	ENST00000680220	ENSG00000174373	RALGAPA1	TRUE	TRUE
chr14	35635493	C	A	ENST00000680220	ENSG00000174373	RALGAPA1	TRUE	TRUE
chr14	35635499	T	A	ENST00000680220	ENSG00000174373	RALGAPA1	TRUE	TRUE
chr14	35635508	C	A	ENST00000680220	ENSG00000174373	RALGAPA1	TRUE	TRUE
chr14	35635514	C	A	ENST00000680220	ENSG00000174373	RALGAPA1	TRUE	TRUE
chr14	35635532	G	A	ENST00000680220	ENSG00000174373	RALGAPA1	TRUE	TRUE
chr14	35635544	T	A	ENST00000680220	ENSG00000174373	RALGAPA1	TRUE	TRUE
chr14	35635552	A	C	ENST00000680220	ENSG00000174373	RALGAPA1	TRUE	TRUE
chr14	35635552	A	T	ENST00000680220	ENSG00000174373	RALGAPA1	TRUE	TRUE
chr14	35635563	C	T	ENST00000680220	ENSG00000174373	RALGAPA1	TRUE	TRUE
chr14	35635564	C	T	ENST00000680220	ENSG00000174373	RALGAPA1	TRUE	TRUE
chr14	35635575	G	T	ENST00000680220	ENSG00000174373	RALGAPA1	TRUE	TRUE
chr14	35635585	A	C	ENST00000680220	ENSG00000174373	RALGAPA1	TRUE	TRUE
chr14	35635585	A	T	ENST00000680220	ENSG00000174373	RALGAPA1	TRUE	TRUE
chr14	35635597	A	T	ENST00000680220	ENSG00000174373	RALGAPA1	TRUE	TRUE
chr14	35635599	C	A	ENST00000680220	ENSG00000174373	RALGAPA1	TRUE	FALSE
chr14	35635599	C	G	ENST00000680220	ENSG00000174373	RALGAPA1	TRUE	FALSE
chr14	35635599	C	T	ENST00000680220	ENSG00000174373	RALGAPA1	TRUE	FALSE
chr14	35635600	T	A	ENST00000680220	ENSG00000174373	RALGAPA1	TRUE	FALSE
chr14	35635600	T	C	ENST00000680220	ENSG00000174373	RALGAPA1	TRUE	FALSE
chr14	35635600	T	G	ENST00000680220	ENSG00000174373	RALGAPA1	TRUE	FALSE
chr14	35651803	A	C	ENST00000680220	ENSG00000174373	RALGAPA1	TRUE	FALSE
chr14	35651803	A	G	ENST00000680220	ENSG00000174373	RALGAPA1	TRUE	FALSE
chr14	35651803	A	T	ENST00000680220	ENSG00000174373	RALGAPA1	TRUE	FALSE
chr14	35651804	C	A	ENST00000680220	ENSG00000174373	RALGAPA1	TRUE	FALSE
chr14	35651804	C	G	ENST00000680220	ENSG00000174373	RALGAPA1	TRUE	FALSE
chr14	35651804	C	T	ENST00000680220	ENSG00000174373	RALGAPA1	TRUE	FALSE
chr14	35651810	T	A	ENST00000680220	ENSG00000174373	RALGAPA1
chr14	35651819	C	A	ENST00000680220	ENSG00000174373	RALGAPA1
chr14	35651820	A	C	ENST00000680220	ENSG00000174373	RALGAPA1
chr14	35651820	A	T	ENST00000680220	ENSG00000174373	RALGAPA1
chr14	35651827	G	C	ENST00000680220	ENSG00000174373	RALGAPA1
chr14	35651827	G	T	ENST00000680220	ENSG00000174373	RALGAPA1
chr14	35651834	C	A	ENST00000680220	ENSG00000174373	RALGAPA1
chr14	35651845	A	C	ENST00000680220	ENSG00000174373	RALGAPA1
chr14	35651845	A	T	ENST00000680220	ENSG00000174373	RALGAPA1
chr14	35651874	C	A	ENST00000680220	ENSG00000174373	RALGAPA1	TRUE	FALSE
chr14	35651874	C	G	ENST00000680220	ENSG00000174373	RALGAPA1	TRUE	FALSE
chr14	35651874	C	T	ENST00000680220	ENSG00000174373	RALGAPA1	TRUE	FALSE
chr14	35651875	T	A	ENST00000680220	ENSG00000174373	RALGAPA1	TRUE	FALSE
chr14	35651875	T	C	ENST00000680220	ENSG00000174373	RALGAPA1	TRUE	FALSE
chr14	35651875	T	G	ENST00000680220	ENSG00000174373	RALGAPA1	TRUE	FALSE
chr14	35654365	A	C	ENST00000680220	ENSG00000174373	RALGAPA1	TRUE	FALSE
chr14	35654365	A	G	ENST00000680220	ENSG00000174373	RALGAPA1	FALSE	FALSE
chr14	35654365	A	T	ENST00000680220	ENSG00000174373	RALGAPA1	TRUE	TRUE
chr14	35654366	C	A	ENST00000680220	ENSG00000174373	RALGAPA1	TRUE	FALSE
chr14	35654366	C	G	ENST00000680220	ENSG00000174373	RALGAPA1	TRUE	TRUE
chr14	35654366	C	T	ENST00000680220	ENSG00000174373	RALGAPA1	TRUE	FALSE
chr14	35654369	G	A	ENST00000680220	ENSG00000174373	RALGAPA1	TRUE	TRUE
chr14	35654378	T	A	ENST00000680220	ENSG00000174373	RALGAPA1	TRUE	TRUE
chr14	35654380	A	T	ENST00000680220	ENSG00000174373	RALGAPA1	TRUE	TRUE
chr14	35654396	G	A	ENST00000680220	ENSG00000174373	RALGAPA1	TRUE	TRUE
chr14	35654397	G	C	ENST00000680220	ENSG00000174373	RALGAPA1	TRUE	TRUE
chr14	35654397	G	T	ENST00000680220	ENSG00000174373	RALGAPA1	TRUE	TRUE
chr14	35654405	G	A	ENST00000680220	ENSG00000174373	RALGAPA1	TRUE	TRUE
chr14	35654411	T	A	ENST00000680220	ENSG00000174373	RALGAPA1	TRUE	TRUE
chr14	35654418	A	C	ENST00000680220	ENSG00000174373	RALGAPA1	TRUE	TRUE
chr14	35654418	A	T	ENST00000680220	ENSG00000174373	RALGAPA1	TRUE	TRUE
chr14	35654445	A	T	ENST00000680220	ENSG00000174373	RALGAPA1	TRUE	TRUE
chr14	35654468	T	A	ENST00000680220	ENSG00000174373	RALGAPA1	TRUE	TRUE
chr14	35654478	C	A	ENST00000680220	ENSG00000174373	RALGAPA1	TRUE	FALSE
chr14	35654478	C	G	ENST00000680220	ENSG00000174373	RALGAPA1	TRUE	FALSE
chr14	35654478	C	T	ENST00000680220	ENSG00000174373	RALGAPA1	TRUE	FALSE
chr14	35654479	T	A	ENST00000680220	ENSG00000174373	RALGAPA1	TRUE	FALSE
chr14	35654479	T	C	ENST00000680220	ENSG00000174373	RALGAPA1	TRUE	FALSE
chr14	35654479	T	G	ENST00000680220	ENSG00000174373	RALGAPA1	TRUE	FALSE
chr14	35655805	A	C	ENST00000680220	ENSG00000174373	RALGAPA1	TRUE	FALSE
chr14	35655805	A	G	ENST00000680220	ENSG00000174373	RALGAPA1	TRUE	FALSE
chr14	35655805	A	T	ENST00000680220	ENSG00000174373	RALGAPA1	TRUE	FALSE
chr14	35655806	C	A	ENST00000680220	ENSG00000174373	RALGAPA1	TRUE	FALSE
chr14	35655806	C	G	ENST00000680220	ENSG00000174373	RALGAPA1	TRUE	FALSE
chr14	35655806	C	T	ENST00000680220	ENSG00000174373	RALGAPA1	TRUE	FALSE
chr14	35655809	T	A	ENST00000680220	ENSG00000174373	RALGAPA1	TRUE	TRUE
chr14	35655811	A	C	ENST00000680220	ENSG00000174373	RALGAPA1	TRUE	TRUE
chr14	35655811	A	T	ENST00000680220	ENSG00000174373	RALGAPA1	TRUE	TRUE
chr14	35655819	A	T	ENST00000680220	ENSG00000174373	RALGAPA1	TRUE	TRUE
chr14	35655839	C	A	ENST00000680220	ENSG00000174373	RALGAPA1	TRUE	TRUE
chr14	35655842	T	A	ENST00000680220	ENSG00000174373	RALGAPA1	TRUE	TRUE
chr14	35655848	G	A	ENST00000680220	ENSG00000174373	RALGAPA1	TRUE	TRUE
chr14	35655863	C	A	ENST00000680220	ENSG00000174373	RALGAPA1	TRUE	TRUE
chr14	35655875	C	A	ENST00000680220	ENSG00000174373	RALGAPA1	TRUE	TRUE
chr14	35655878	C	A	ENST00000680220	ENSG00000174373	RALGAPA1	TRUE	TRUE
chr14	35655879	A	T	ENST00000680220	ENSG00000174373	RALGAPA1	TRUE	TRUE
chr14	35655885	C	T	ENST00000680220	ENSG00000174373	RALGAPA1	TRUE	TRUE
chr14	35655886	C	T	ENST00000680220	ENSG00000174373	RALGAPA1	TRUE	TRUE
chr14	35655895	A	C	ENST00000680220	ENSG00000174373	RALGAPA1	TRUE	TRUE
chr14	35655895	A	T	ENST00000680220	ENSG00000174373	RALGAPA1	TRUE	TRUE
chr14	35655900	A	T	ENST00000680220	ENSG00000174373	RALGAPA1	TRUE	TRUE
chr14	35655912	A	T	ENST00000680220	ENSG00000174373	RALGAPA1	TRUE	TRUE
chr14	35655916	C	A	ENST00000680220	ENSG00000174373	RALGAPA1	TRUE	FALSE
chr14	35655916	C	G	ENST00000680220	ENSG00000174373	RALGAPA1	TRUE	FALSE
chr14	35655916	C	T	ENST00000680220	ENSG00000174373	RALGAPA1	TRUE	FALSE
chr14	35655917	T	A	ENST00000680220	ENSG00000174373	RALGAPA1	TRUE	FALSE
chr14	35655917	T	C	ENST00000680220	ENSG00000174373	RALGAPA1	TRUE	FALSE
chr14	35655917	T	G	ENST00000680220	ENSG00000174373	RALGAPA1	TRUE	FALSE
chr14	35659136	A	C	ENST00000680220	ENSG00000174373	RALGAPA1	TRUE	FALSE
chr14	35659136	A	G	ENST00000680220	ENSG00000174373	RALGAPA1	TRUE	FALSE
chr14	35659136	A	T	ENST00000680220	ENSG00000174373	RALGAPA1	TRUE	FALSE
chr14	35659137	C	A	ENST00000680220	ENSG00000174373	RALGAPA1	TRUE	FALSE
chr14	35659137	C	G	ENST00000680220	ENSG00000174373	RALGAPA1	TRUE	FALSE
chr14	35659137	C	T	ENST00000680220	ENSG00000174373	RALGAPA1	TRUE	FALSE
chr14	35659139	G	A	ENST00000680220	ENSG00000174373	RALGAPA1	TRUE	TRUE
chr14	35659157	C	A	ENST00000680220	ENSG00000174373	RALGAPA1	TRUE	TRUE
chr14	35659163	T	A	ENST00000680220	ENSG00000174373	RALGAPA1	TRUE	TRUE
chr14	35659168	G	T	ENST00000680220	ENSG00000174373	RALGAPA1	TRUE	TRUE
chr14	35659174	A	C	ENST00000680220	ENSG00000174373	RALGAPA1	TRUE	TRUE
chr14	35659174	A	T	ENST00000680220	ENSG00000174373	RALGAPA1	TRUE	TRUE
chr14	35659184	T	A	ENST00000680220	ENSG00000174373	RALGAPA1	TRUE	TRUE
chr14	35659196	C	A	ENST00000680220	ENSG00000174373	RALGAPA1	TRUE	TRUE
chr14	35659197	C	A	ENST00000680220	ENSG00000174373	RALGAPA1	TRUE	FALSE
chr14	35659197	C	G	ENST00000680220	ENSG00000174373	RALGAPA1	TRUE	FALSE
chr14	35659197	C	T	ENST00000680220	ENSG00000174373	RALGAPA1	TRUE	FALSE
chr14	35659198	T	A	ENST00000680220	ENSG00000174373	RALGAPA1	TRUE	FALSE
chr14	35659198	T	C	ENST00000680220	ENSG00000174373	RALGAPA1	TRUE	FALSE
chr14	35659198	T	G	ENST00000680220	ENSG00000174373	RALGAPA1	TRUE	FALSE
chr14	35664640	A	C	ENST00000680220	ENSG00000174373	RALGAPA1	TRUE	FALSE
chr14	35664640	A	G	ENST00000680220	ENSG00000174373	RALGAPA1	TRUE	FALSE
chr14	35664640	A	T	ENST00000680220	ENSG00000174373	RALGAPA1	TRUE	FALSE
chr14	35664641	C	A	ENST00000680220	ENSG00000174373	RALGAPA1	TRUE	FALSE
chr14	35664641	C	G	ENST00000680220	ENSG00000174373	RALGAPA1	TRUE	FALSE
chr14	35664641	C	T	ENST00000680220	ENSG00000174373	RALGAPA1	TRUE	FALSE
chr14	35664644	T	A	ENST00000680220	ENSG00000174373	RALGAPA1	TRUE	TRUE
chr14	35664659	G	A	ENST00000680220	ENSG00000174373	RALGAPA1	TRUE	TRUE
chr14	35664704	C	A	ENST00000680220	ENSG00000174373	RALGAPA1	TRUE	TRUE
chr14	35664705	A	T	ENST00000680220	ENSG00000174373	RALGAPA1	TRUE	TRUE
chr14	35664708	A	C	ENST00000680220	ENSG00000174373	RALGAPA1	TRUE	TRUE
chr14	35664708	A	T	ENST00000680220	ENSG00000174373	RALGAPA1	TRUE	TRUE
chr14	35664712	A	C	ENST00000680220	ENSG00000174373	RALGAPA1	TRUE	TRUE
chr14	35664712	A	T	ENST00000680220	ENSG00000174373	RALGAPA1	TRUE	TRUE
chr14	35664723	G	T	ENST00000680220	ENSG00000174373	RALGAPA1	TRUE	TRUE
chr14	35664730	A	T	ENST00000680220	ENSG00000174373	RALGAPA1	TRUE	TRUE
chr14	35664737	C	A	ENST00000680220	ENSG00000174373	RALGAPA1	TRUE	TRUE
chr14	35664749	G	A	ENST00000680220	ENSG00000174373	RALGAPA1	TRUE	TRUE
chr14	35664755	C	A	ENST00000680220	ENSG00000174373	RALGAPA1	TRUE	TRUE
chr14	35664761	T	A	ENST00000680220	ENSG00000174373	RALGAPA1	TRUE	TRUE
chr14	35664768	C	A	ENST00000680220	ENSG00000174373	RALGAPA1	TRUE	FALSE
chr14	35664768	C	G	ENST00000680220	ENSG00000174373	RALGAPA1	TRUE	FALSE
chr14	35664768	C	T	ENST00000680220	ENSG00000174373	RALGAPA1	TRUE	FALSE
chr14	35664769	T	A	ENST00000680220	ENSG00000174373	RALGAPA1	TRUE	FALSE
chr14	35664769	T	C	ENST00000680220	ENSG00000174373	RALGAPA1	TRUE	FALSE
chr14	35664769	T	G	ENST00000680220	ENSG00000174373	RALGAPA1	TRUE	FALSE
chr14	35671387	A	C	ENST00000680220	ENSG00000174373	RALGAPA1	TRUE	FALSE
chr14	35671387	A	G	ENST00000680220	ENSG00000174373	RALGAPA1	TRUE	FALSE
chr14	35671387	A	T	ENST00000680220	ENSG00000174373	RALGAPA1	TRUE	FALSE
chr14	35671388	C	A	ENST00000680220	ENSG00000174373	RALGAPA1	TRUE	FALSE
chr14	35671388	C	G	ENST00000680220	ENSG00000174373	RALGAPA1	TRUE	FALSE
chr14	35671388	C	T	ENST00000680220	ENSG00000174373	RALGAPA1	TRUE	FALSE
chr14	35671402	G	C	ENST00000680220	ENSG00000174373	RALGAPA1
chr14	35671402	G	T	ENST00000680220	ENSG00000174373	RALGAPA1
chr14	35671415	T	A	ENST00000680220	ENSG00000174373	RALGAPA1
chr14	35671462	A	T	ENST00000680220	ENSG00000174373	RALGAPA1
chr14	35671471	G	C	ENST00000680220	ENSG00000174373	RALGAPA1
chr14	35671471	G	T	ENST00000680220	ENSG00000174373	RALGAPA1
chr14	35671481	G	A	ENST00000680220	ENSG00000174373	RALGAPA1
chr14	35671486	G	C	ENST00000680220	ENSG00000174373	RALGAPA1
chr14	35671486	G	T	ENST00000680220	ENSG00000174373	RALGAPA1
chr14	35671488	G	T	ENST00000680220	ENSG00000174373	RALGAPA1
chr14	35671496	T	A	ENST00000680220	ENSG00000174373	RALGAPA1
chr14	35671518	C	A	ENST00000680220	ENSG00000174373	RALGAPA1	TRUE	FALSE
chr14	35671518	C	G	ENST00000680220	ENSG00000174373	RALGAPA1	TRUE	FALSE
chr14	35671518	C	T	ENST00000680220	ENSG00000174373	RALGAPA1	TRUE	FALSE
chr14	35671519	T	A	ENST00000680220	ENSG00000174373	RALGAPA1	TRUE	FALSE
chr14	35671519	T	C	ENST00000680220	ENSG00000174373	RALGAPA1	TRUE	FALSE
chr14	35671519	T	G	ENST00000680220	ENSG00000174373	RALGAPA1	TRUE	FALSE
chr14	35672865	A	C	ENST00000680220	ENSG00000174373	RALGAPA1	TRUE	FALSE
chr14	35672865	A	G	ENST00000680220	ENSG00000174373	RALGAPA1	TRUE	FALSE
chr14	35672865	A	T	ENST00000680220	ENSG00000174373	RALGAPA1	TRUE	FALSE
chr14	35672866	C	A	ENST00000680220	ENSG00000174373	RALGAPA1	TRUE	FALSE
chr14	35672866	C	G	ENST00000680220	ENSG00000174373	RALGAPA1	TRUE	FALSE
chr14	35672866	C	T	ENST00000680220	ENSG00000174373	RALGAPA1	TRUE	FALSE
chr14	35672869	G	A	ENST00000680220	ENSG00000174373	RALGAPA1	TRUE	TRUE
chr14	35672883	A	C	ENST00000680220	ENSG00000174373	RALGAPA1	TRUE	TRUE
chr14	35672883	A	T	ENST00000680220	ENSG00000174373	RALGAPA1	TRUE	TRUE
chr14	35672887	C	A	ENST00000680220	ENSG00000174373	RALGAPA1	TRUE	TRUE
chr14	35672888	A	T	ENST00000680220	ENSG00000174373	RALGAPA1	TRUE	TRUE
chr14	35672903	G	C	ENST00000680220	ENSG00000174373	RALGAPA1
chr14	35672903	G	T	ENST00000680220	ENSG00000174373	RALGAPA1
chr14	35672926	T	A	ENST00000680220	ENSG00000174373	RALGAPA1
chr14	35672944	G	A	ENST00000680220	ENSG00000174373	RALGAPA1
chr14	35672947	T	A	ENST00000680220	ENSG00000174373	RALGAPA1
chr14	35672950	T	A	ENST00000680220	ENSG00000174373	RALGAPA1
chr14	35672953	T	A	ENST00000680220	ENSG00000174373	RALGAPA1
chr14	35672963	A	T	ENST00000680220	ENSG00000174373	RALGAPA1
chr14	35672974	T	A	ENST00000680220	ENSG00000174373	RALGAPA1
chr14	35672975	A	C	ENST00000680220	ENSG00000174373	RALGAPA1
chr14	35672975	A	T	ENST00000680220	ENSG00000174373	RALGAPA1
chr14	35672985	A	C	ENST00000680220	ENSG00000174373	RALGAPA1
chr14	35672985	A	T	ENST00000680220	ENSG00000174373	RALGAPA1
chr14	35672989	T	A	ENST00000680220	ENSG00000174373	RALGAPA1
chr14	35672995	G	A	ENST00000680220	ENSG00000174373	RALGAPA1
chr14	35672998	T	A	ENST00000680220	ENSG00000174373	RALGAPA1
chr14	35672999	A	C	ENST00000680220	ENSG00000174373	RALGAPA1
chr14	35672999	A	T	ENST00000680220	ENSG00000174373	RALGAPA1
chr14	35673004	T	A	ENST00000680220	ENSG00000174373	RALGAPA1	TRUE	TRUE
chr14	35673012	A	T	ENST00000680220	ENSG00000174373	RALGAPA1	TRUE	TRUE
chr14	35673023	C	A	ENST00000680220	ENSG00000174373	RALGAPA1	TRUE	FALSE
chr14	35673023	C	G	ENST00000680220	ENSG00000174373	RALGAPA1	TRUE	FALSE
chr14	35673023	C	T	ENST00000680220	ENSG00000174373	RALGAPA1	TRUE	FALSE
chr14	35673024	T	A	ENST00000680220	ENSG00000174373	RALGAPA1	TRUE	FALSE
chr14	35673024	T	C	ENST00000680220	ENSG00000174373	RALGAPA1	TRUE	FALSE
chr14	35673024	T	G	ENST00000680220	ENSG00000174373	RALGAPA1	TRUE	FALSE
chr14	35674178	A	C	ENST00000680220	ENSG00000174373	RALGAPA1	TRUE	TRUE
chr14	35674178	A	G	ENST00000680220	ENSG00000174373	RALGAPA1	TRUE	FALSE
chr14	35674178	A	T	ENST00000680220	ENSG00000174373	RALGAPA1	TRUE	TRUE
chr14	35674179	C	A	ENST00000680220	ENSG00000174373	RALGAPA1	TRUE	TRUE
chr14	35674179	C	G	ENST00000680220	ENSG00000174373	RALGAPA1	TRUE	TRUE
chr14	35674179	C	T	ENST00000680220	ENSG00000174373	RALGAPA1	TRUE	TRUE
chr14	35674182	T	A	ENST00000680220	ENSG00000174373	RALGAPA1	TRUE	TRUE
chr14	35674189	C	T	ENST00000680220	ENSG00000174373	RALGAPA1	TRUE	TRUE
chr14	35674190	C	T	ENST00000680220	ENSG00000174373	RALGAPA1	TRUE	TRUE
chr14	35674206	T	A	ENST00000680220	ENSG00000174373	RALGAPA1	TRUE	TRUE
chr14	35674220	A	C	ENST00000680220	ENSG00000174373	RALGAPA1	TRUE	TRUE
chr14	35674220	A	T	ENST00000680220	ENSG00000174373	RALGAPA1	TRUE	TRUE
chr14	35674256	G	C	ENST00000680220	ENSG00000174373	RALGAPA1	TRUE	TRUE
chr14	35674256	G	T	ENST00000680220	ENSG00000174373	RALGAPA1	TRUE	TRUE
chr14	35674275	T	A	ENST00000680220	ENSG00000174373	RALGAPA1	TRUE	TRUE
chr14	35674279	C	A	ENST00000680220	ENSG00000174373	RALGAPA1	TRUE	FALSE
chr14	35674279	C	G	ENST00000680220	ENSG00000174373	RALGAPA1	TRUE	FALSE
chr14	35674279	C	T	ENST00000680220	ENSG00000174373	RALGAPA1	TRUE	FALSE
chr14	35674280	T	A	ENST00000680220	ENSG00000174373	RALGAPA1	TRUE	FALSE
chr14	35674280	T	C	ENST00000680220	ENSG00000174373	RALGAPA1	TRUE	FALSE
chr14	35674280	T	G	ENST00000680220	ENSG00000174373	RALGAPA1	TRUE	FALSE
chr14	35674514	A	C	ENST00000680220	ENSG00000174373	RALGAPA1	TRUE	FALSE
chr14	35674514	A	G	ENST00000680220	ENSG00000174373	RALGAPA1	TRUE	FALSE
chr14	35674514	A	T	ENST00000680220	ENSG00000174373	RALGAPA1	TRUE	FALSE
chr14	35674515	C	A	ENST00000680220	ENSG00000174373	RALGAPA1	TRUE	FALSE
chr14	35674515	C	G	ENST00000680220	ENSG00000174373	RALGAPA1	TRUE	FALSE
chr14	35674515	C	T	ENST00000680220	ENSG00000174373	RALGAPA1	TRUE	FALSE
chr14	35674518	T	A	ENST00000680220	ENSG00000174373	RALGAPA1
chr14	35674530	G	A	ENST00000680220	ENSG00000174373	RALGAPA1
chr14	35674531	C	T	ENST00000680220	ENSG00000174373	RALGAPA1
chr14	35674532	C	T	ENST00000680220	ENSG00000174373	RALGAPA1
chr14	35674539	C	A	ENST00000680220	ENSG00000174373	RALGAPA1
chr14	35674540	A	T	ENST00000680220	ENSG00000174373	RALGAPA1
chr14	35674546	G	C	ENST00000680220	ENSG00000174373	RALGAPA1
chr14	35674546	G	T	ENST00000680220	ENSG00000174373	RALGAPA1
chr14	35674560	G	A	ENST00000680220	ENSG00000174373	RALGAPA1
chr14	35674572	C	A	ENST00000680220	ENSG00000174373	RALGAPA1
chr14	35674586	G	C	ENST00000680220	ENSG00000174373	RALGAPA1
chr14	35674586	G	T	ENST00000680220	ENSG00000174373	RALGAPA1
chr14	35674599	C	A	ENST00000680220	ENSG00000174373	RALGAPA1
chr14	35674601	A	T	ENST00000680220	ENSG00000174373	RALGAPA1
chr14	35674617	T	A	ENST00000680220	ENSG00000174373	RALGAPA1
chr14	35674620	G	A	ENST00000680220	ENSG00000174373	RALGAPA1
chr14	35674621	C	T	ENST00000680220	ENSG00000174373	RALGAPA1
chr14	35674622	C	T	ENST00000680220	ENSG00000174373	RALGAPA1
chr14	35674648	C	T	ENST00000680220	ENSG00000174373	RALGAPA1
chr14	35674649	C	T	ENST00000680220	ENSG00000174373	RALGAPA1
chr14	35674653	C	A	ENST00000680220	ENSG00000174373	RALGAPA1
chr14	35674668	C	A	ENST00000680220	ENSG00000174373	RALGAPA1
chr14	35674681	A	T	ENST00000680220	ENSG00000174373	RALGAPA1
chr14	35674684	A	T	ENST00000680220	ENSG00000174373	RALGAPA1
chr14	35674689	C	A	ENST00000680220	ENSG00000174373	RALGAPA1
chr14	35674691	G	C	ENST00000680220	ENSG00000174373	RALGAPA1
chr14	35674691	G	T	ENST00000680220	ENSG00000174373	RALGAPA1
chr14	35674701	C	A	ENST00000680220	ENSG00000174373	RALGAPA1	TRUE	TRUE
chr14	35674710	C	A	ENST00000680220	ENSG00000174373	RALGAPA1	TRUE	FALSE
chr14	35674710	C	G	ENST00000680220	ENSG00000174373	RALGAPA1	TRUE	FALSE
chr14	35674710	C	T	ENST00000680220	ENSG00000174373	RALGAPA1	TRUE	FALSE
chr14	35674711	T	A	ENST00000680220	ENSG00000174373	RALGAPA1	TRUE	FALSE
chr14	35674711	T	C	ENST00000680220	ENSG00000174373	RALGAPA1	TRUE	FALSE
chr14	35674711	T	G	ENST00000680220	ENSG00000174373	RALGAPA1	TRUE	FALSE
chr14	35677948	G	A	ENST00000680220	ENSG00000174373	RALGAPA1	FALSE	FALSE
chr14	35677948	G	C	ENST00000680220	ENSG00000174373	RALGAPA1	FALSE	FALSE
chr14	35677948	G	T	ENST00000680220	ENSG00000174373	RALGAPA1	FALSE	FALSE
chr14	35677949	C	A	ENST00000680220	ENSG00000174373	RALGAPA1	FALSE	FALSE
chr14	35677949	C	G	ENST00000680220	ENSG00000174373	RALGAPA1	FALSE	FALSE
chr14	35677949	C	T	ENST00000680220	ENSG00000174373	RALGAPA1	FALSE	FALSE
chr14	35677950	C	A	ENST00000680220	ENSG00000174373	RALGAPA1	TRUE	TRUE
chr14	35677968	G	A	ENST00000680220	ENSG00000174373	RALGAPA1	TRUE	TRUE
chr14	35677989	T	A	ENST00000680220	ENSG00000174373	RALGAPA1	TRUE	TRUE
chr14	35677992	C	A	ENST00000680220	ENSG00000174373	RALGAPA1	TRUE	TRUE
chr14	35678001	G	A	ENST00000680220	ENSG00000174373	RALGAPA1	TRUE	TRUE
chr14	35678010	T	A	ENST00000680220	ENSG00000174373	RALGAPA1	TRUE	TRUE
chr14	35678013	G	A	ENST00000680220	ENSG00000174373	RALGAPA1	TRUE	TRUE
chr14	35678016	C	A	ENST00000680220	ENSG00000174373	RALGAPA1	TRUE	TRUE
chr14	35678033	A	T	ENST00000680220	ENSG00000174373	RALGAPA1	TRUE	TRUE
chr14	35678055	G	A	ENST00000680220	ENSG00000174373	RALGAPA1	TRUE	TRUE
chr14	35678057	G	C	ENST00000680220	ENSG00000174373	RALGAPA1	TRUE	TRUE
chr14	35678057	G	T	ENST00000680220	ENSG00000174373	RALGAPA1	TRUE	TRUE
chr14	35678075	G	C	ENST00000680220	ENSG00000174373	RALGAPA1	TRUE	TRUE
chr14	35678075	G	T	ENST00000680220	ENSG00000174373	RALGAPA1	TRUE	TRUE
chr14	35678097	C	A	ENST00000680220	ENSG00000174373	RALGAPA1	TRUE	TRUE
chr14	35678099	G	C	ENST00000680220	ENSG00000174373	RALGAPA1	TRUE	TRUE
chr14	35678099	G	T	ENST00000680220	ENSG00000174373	RALGAPA1	TRUE	TRUE
chr14	35678103	C	A	ENST00000680220	ENSG00000174373	RALGAPA1	TRUE	FALSE
chr14	35678103	C	G	ENST00000680220	ENSG00000174373	RALGAPA1	TRUE	FALSE
chr14	35678103	C	T	ENST00000680220	ENSG00000174373	RALGAPA1	TRUE	FALSE
chr14	35678104	T	A	ENST00000680220	ENSG00000174373	RALGAPA1	TRUE	FALSE
chr14	35678104	T	C	ENST00000680220	ENSG00000174373	RALGAPA1	TRUE	FALSE
chr14	35678104	T	G	ENST00000680220	ENSG00000174373	RALGAPA1	TRUE	FALSE
chr14	35683807	A	C	ENST00000680220	ENSG00000174373	RALGAPA1	TRUE	FALSE
chr14	35683807	A	G	ENST00000680220	ENSG00000174373	RALGAPA1	TRUE	FALSE
chr14	35683807	A	T	ENST00000680220	ENSG00000174373	RALGAPA1	TRUE	FALSE
chr14	35683808	C	A	ENST00000680220	ENSG00000174373	RALGAPA1	TRUE	FALSE
chr14	35683808	C	G	ENST00000680220	ENSG00000174373	RALGAPA1	TRUE	FALSE
chr14	35683808	C	T	ENST00000680220	ENSG00000174373	RALGAPA1	TRUE	FALSE
chr14	35683827	C	A	ENST00000680220	ENSG00000174373	RALGAPA1
chr14	35683842	G	A	ENST00000680220	ENSG00000174373	RALGAPA1
chr14	35683845	G	A	ENST00000680220	ENSG00000174373	RALGAPA1
chr14	35683863	C	A	ENST00000680220	ENSG00000174373	RALGAPA1
chr14	35683899	C	A	ENST00000680220	ENSG00000174373	RALGAPA1
chr14	35683902	G	A	ENST00000680220	ENSG00000174373	RALGAPA1
chr14	35683905	C	A	ENST00000680220	ENSG00000174373	RALGAPA1
chr14	35683908	C	A	ENST00000680220	ENSG00000174373	RALGAPA1
chr14	35683917	G	A	ENST00000680220	ENSG00000174373	RALGAPA1
chr14	35683934	G	C	ENST00000680220	ENSG00000174373	RALGAPA1
chr14	35683934	G	T	ENST00000680220	ENSG00000174373	RALGAPA1
chr14	35683974	C	A	ENST00000680220	ENSG00000174373	RALGAPA1
chr14	35683986	C	A	ENST00000680220	ENSG00000174373	RALGAPA1	TRUE	FALSE
chr14	35683986	C	G	ENST00000680220	ENSG00000174373	RALGAPA1	TRUE	FALSE
chr14	35683986	C	T	ENST00000680220	ENSG00000174373	RALGAPA1	TRUE	FALSE
chr14	35683987	T	A	ENST00000680220	ENSG00000174373	RALGAPA1	TRUE	FALSE
chr14	35683987	T	C	ENST00000680220	ENSG00000174373	RALGAPA1	TRUE	FALSE
chr14	35683987	T	G	ENST00000680220	ENSG00000174373	RALGAPA1	TRUE	FALSE
chr14	35684927	G	A	ENST00000680220	ENSG00000174373	RALGAPA1	FALSE	FALSE
chr14	35684927	G	C	ENST00000680220	ENSG00000174373	RALGAPA1	FALSE	FALSE
chr14	35684927	G	T	ENST00000680220	ENSG00000174373	RALGAPA1	FALSE	FALSE
chr14	35684928	C	A	ENST00000680220	ENSG00000174373	RALGAPA1	TRUE	FALSE
chr14	35684928	C	G	ENST00000680220	ENSG00000174373	RALGAPA1	TRUE	FALSE
chr14	35684928	C	T	ENST00000680220	ENSG00000174373	RALGAPA1	TRUE	FALSE
chr14	35684938	T	A	ENST00000680220	ENSG00000174373	RALGAPA1
chr14	35684941	G	A	ENST00000680220	ENSG00000174373	RALGAPA1
chr14	35684948	A	C	ENST00000680220	ENSG00000174373	RALGAPA1
chr14	35684948	A	T	ENST00000680220	ENSG00000174373	RALGAPA1
chr14	35684953	G	A	ENST00000680220	ENSG00000174373	RALGAPA1
chr14	35684973	G	T	ENST00000680220	ENSG00000174373	RALGAPA1
chr14	35684985	G	C	ENST00000680220	ENSG00000174373	RALGAPA1
chr14	35684985	G	T	ENST00000680220	ENSG00000174373	RALGAPA1
chr14	35685026	C	T	ENST00000680220	ENSG00000174373	RALGAPA1
chr14	35685027	C	T	ENST00000680220	ENSG00000174373	RALGAPA1
chr14	35685031	C	A	ENST00000680220	ENSG00000174373	RALGAPA1
chr14	35685033	G	C	ENST00000680220	ENSG00000174373	RALGAPA1
chr14	35685033	G	T	ENST00000680220	ENSG00000174373	RALGAPA1
chr14	35685067	G	A	ENST00000680220	ENSG00000174373	RALGAPA1
chr14	35685073	G	A	ENST00000680220	ENSG00000174373	RALGAPA1
chr14	35685076	T	A	ENST00000680220	ENSG00000174373	RALGAPA1
chr14	35685100	T	A	ENST00000680220	ENSG00000174373	RALGAPA1	TRUE	TRUE
chr14	35685109	C	A	ENST00000680220	ENSG00000174373	RALGAPA1	TRUE	TRUE
chr14	35685130	C	A	ENST00000680220	ENSG00000174373	RALGAPA1	TRUE	TRUE
chr14	35685133	T	A	ENST00000680220	ENSG00000174373	RALGAPA1	TRUE	TRUE
chr14	35685136	T	A	ENST00000680220	ENSG00000174373	RALGAPA1	TRUE	TRUE
chr14	35685146	C	A	ENST00000680220	ENSG00000174373	RALGAPA1	TRUE	FALSE
chr14	35685146	C	G	ENST00000680220	ENSG00000174373	RALGAPA1	TRUE	FALSE
chr14	35685146	C	T	ENST00000680220	ENSG00000174373	RALGAPA1	TRUE	FALSE
chr14	35685147	T	A	ENST00000680220	ENSG00000174373	RALGAPA1	TRUE	FALSE
chr14	35685147	T	C	ENST00000680220	ENSG00000174373	RALGAPA1	TRUE	FALSE
chr14	35685147	T	G	ENST00000680220	ENSG00000174373	RALGAPA1	TRUE	FALSE
chr14	35686540	A	C	ENST00000680220	ENSG00000174373	RALGAPA1	TRUE	TRUE
chr14	35686540	A	G	ENST00000680220	ENSG00000174373	RALGAPA1	FALSE	FALSE
chr14	35686540	A	T	ENST00000680220	ENSG00000174373	RALGAPA1	TRUE	TRUE
chr14	35686541	C	A	ENST00000680220	ENSG00000174373	RALGAPA1	TRUE	TRUE
chr14	35686541	C	G	ENST00000680220	ENSG00000174373	RALGAPA1	TRUE	TRUE
chr14	35686541	C	T	ENST00000680220	ENSG00000174373	RALGAPA1	TRUE	TRUE
chr14	35686543	G	T	ENST00000680220	ENSG00000174373	RALGAPA1	TRUE	TRUE
chr14	35686559	G	A	ENST00000680220	ENSG00000174373	RALGAPA1	TRUE	TRUE
chr14	35686565	G	A	ENST00000680220	ENSG00000174373	RALGAPA1	TRUE	TRUE
chr14	35686568	C	A	ENST00000680220	ENSG00000174373	RALGAPA1	TRUE	TRUE
chr14	35686580	C	A	ENST00000680220	ENSG00000174373	RALGAPA1	TRUE	TRUE
chr14	35686643	T	A	ENST00000680220	ENSG00000174373	RALGAPA1	TRUE	TRUE
chr14	35686646	G	A	ENST00000680220	ENSG00000174373	RALGAPA1	TRUE	TRUE
chr14	35686658	C	A	ENST00000680220	ENSG00000174373	RALGAPA1	TRUE	TRUE
chr14	35686661	T	A	ENST00000680220	ENSG00000174373	RALGAPA1	TRUE	TRUE
chr14	35686667	C	A	ENST00000680220	ENSG00000174373	RALGAPA1	TRUE	FALSE
chr14	35686667	C	G	ENST00000680220	ENSG00000174373	RALGAPA1	TRUE	FALSE
chr14	35686667	C	T	ENST00000680220	ENSG00000174373	RALGAPA1	TRUE	FALSE
chr14	35686668	T	A	ENST00000680220	ENSG00000174373	RALGAPA1	TRUE	FALSE
chr14	35686668	T	C	ENST00000680220	ENSG00000174373	RALGAPA1	TRUE	FALSE
chr14	35686668	T	G	ENST00000680220	ENSG00000174373	RALGAPA1	TRUE	FALSE
chr14	35688457	A	C	ENST00000680220	ENSG00000174373	RALGAPA1	FALSE	FALSE
chr14	35688457	A	G	ENST00000680220	ENSG00000174373	RALGAPA1	FALSE	FALSE
chr14	35688457	A	T	ENST00000680220	ENSG00000174373	RALGAPA1	FALSE	FALSE
chr14	35688458	C	A	ENST00000680220	ENSG00000174373	RALGAPA1	FALSE	FALSE
chr14	35688458	C	G	ENST00000680220	ENSG00000174373	RALGAPA1	FALSE	FALSE
chr14	35688458	C	T	ENST00000680220	ENSG00000174373	RALGAPA1	FALSE	FALSE
chr14	35688468	T	A	ENST00000680220	ENSG00000174373	RALGAPA1	TRUE	TRUE
chr14	35688474	C	A	ENST00000680220	ENSG00000174373	RALGAPA1	TRUE	TRUE
chr14	35688478	A	C	ENST00000680220	ENSG00000174373	RALGAPA1	TRUE	TRUE
chr14	35688478	A	T	ENST00000680220	ENSG00000174373	RALGAPA1	TRUE	TRUE
chr14	35688496	G	C	ENST00000680220	ENSG00000174373	RALGAPA1	TRUE	TRUE
chr14	35688496	G	T	ENST00000680220	ENSG00000174373	RALGAPA1	TRUE	TRUE
chr14	35688519	C	A	ENST00000680220	ENSG00000174373	RALGAPA1	TRUE	TRUE
chr14	35688531	T	A	ENST00000680220	ENSG00000174373	RALGAPA1	TRUE	TRUE
chr14	35688537	G	A	ENST00000680220	ENSG00000174373	RALGAPA1	TRUE	TRUE
chr14	35688543	G	A	ENST00000680220	ENSG00000174373	RALGAPA1	TRUE	TRUE
chr14	35688561	T	A	ENST00000680220	ENSG00000174373	RALGAPA1	TRUE	TRUE
chr14	35688567	T	A	ENST00000680220	ENSG00000174373	RALGAPA1	TRUE	TRUE
chr14	35688569	G	T	ENST00000680220	ENSG00000174373	RALGAPA1	TRUE	TRUE
chr14	35688591	T	A	ENST00000680220	ENSG00000174373	RALGAPA1	TRUE	TRUE
chr14	35688592	A	C	ENST00000680220	ENSG00000174373	RALGAPA1	TRUE	TRUE
chr14	35688592	A	T	ENST00000680220	ENSG00000174373	RALGAPA1	TRUE	TRUE
chr14	35688615	G	A	ENST00000680220	ENSG00000174373	RALGAPA1	TRUE	TRUE
chr14	35688618	G	A	ENST00000680220	ENSG00000174373	RALGAPA1	TRUE	TRUE
chr14	35688624	C	A	ENST00000680220	ENSG00000174373	RALGAPA1	TRUE	TRUE
chr14	35688630	C	A	ENST00000680220	ENSG00000174373	RALGAPA1	TRUE	TRUE
chr14	35688638	G	C	ENST00000680220	ENSG00000174373	RALGAPA1	TRUE	TRUE
chr14	35688638	G	T	ENST00000680220	ENSG00000174373	RALGAPA1	TRUE	TRUE
chr14	35688641	G	C	ENST00000680220	ENSG00000174373	RALGAPA1	TRUE	TRUE
chr14	35688641	G	T	ENST00000680220	ENSG00000174373	RALGAPA1	TRUE	TRUE
chr14	35688665	A	C	ENST00000680220	ENSG00000174373	RALGAPA1	TRUE	TRUE
chr14	35688665	A	T	ENST00000680220	ENSG00000174373	RALGAPA1	TRUE	TRUE
chr14	35688669	G	A	ENST00000680220	ENSG00000174373	RALGAPA1	TRUE	TRUE
chr14	35688684	C	A	ENST00000680220	ENSG00000174373	RALGAPA1	TRUE	TRUE
chr14	35688687	C	A	ENST00000680220	ENSG00000174373	RALGAPA1	TRUE	TRUE
chr14	35688690	T	A	ENST00000680220	ENSG00000174373	RALGAPA1	TRUE	TRUE
chr14	35688693	G	A	ENST00000680220	ENSG00000174373	RALGAPA1	TRUE	TRUE
chr14	35688695	A	C	ENST00000680220	ENSG00000174373	RALGAPA1	TRUE	TRUE
chr14	35688695	A	T	ENST00000680220	ENSG00000174373	RALGAPA1	TRUE	TRUE
chr14	35688714	C	A	ENST00000680220	ENSG00000174373	RALGAPA1	TRUE	TRUE
chr14	35688723	C	A	ENST00000680220	ENSG00000174373	RALGAPA1	TRUE	TRUE
chr14	35688726	T	A	ENST00000680220	ENSG00000174373	RALGAPA1	TRUE	TRUE
chr14	35688735	T	A	ENST00000680220	ENSG00000174373	RALGAPA1
chr14	35688746	G	C	ENST00000680220	ENSG00000174373	RALGAPA1
chr14	35688746	G	T	ENST00000680220	ENSG00000174373	RALGAPA1
chr14	35688774	T	A	ENST00000680220	ENSG00000174373	RALGAPA1
chr14	35688775	G	C	ENST00000680220	ENSG00000174373	RALGAPA1
chr14	35688775	G	T	ENST00000680220	ENSG00000174373	RALGAPA1
chr14	35688789	T	A	ENST00000680220	ENSG00000174373	RALGAPA1
chr14	35688798	C	A	ENST00000680220	ENSG00000174373	RALGAPA1
chr14	35688873	T	A	ENST00000680220	ENSG00000174373	RALGAPA1
chr14	35688882	T	A	ENST00000680220	ENSG00000174373	RALGAPA1
chr14	35688888	T	A	ENST00000680220	ENSG00000174373	RALGAPA1
chr14	35688889	C	T	ENST00000680220	ENSG00000174373	RALGAPA1
chr14	35688890	C	T	ENST00000680220	ENSG00000174373	RALGAPA1
chr14	35688900	C	A	ENST00000680220	ENSG00000174373	RALGAPA1
chr14	35688903	T	A	ENST00000680220	ENSG00000174373	RALGAPA1
chr14	35688909	C	A	ENST00000680220	ENSG00000174373	RALGAPA1
chr14	35688919	A	C	ENST00000680220	ENSG00000174373	RALGAPA1
chr14	35688919	A	T	ENST00000680220	ENSG00000174373	RALGAPA1
chr14	35688927	G	A	ENST00000680220	ENSG00000174373	RALGAPA1
chr14	35688936	C	A	ENST00000680220	ENSG00000174373	RALGAPA1
chr14	35688972	G	A	ENST00000680220	ENSG00000174373	RALGAPA1
chr14	35688975	T	A	ENST00000680220	ENSG00000174373	RALGAPA1
chr14	35688978	T	A	ENST00000680220	ENSG00000174373	RALGAPA1
chr14	35688990	T	A	ENST00000680220	ENSG00000174373	RALGAPA1
chr14	35688999	T	A	ENST00000680220	ENSG00000174373	RALGAPA1
chr14	35689005	T	A	ENST00000680220	ENSG00000174373	RALGAPA1
chr14	35689020	C	A	ENST00000680220	ENSG00000174373	RALGAPA1
chr14	35689025	A	T	ENST00000680220	ENSG00000174373	RALGAPA1
chr14	35689035	T	A	ENST00000680220	ENSG00000174373	RALGAPA1
chr14	35689050	T	A	ENST00000680220	ENSG00000174373	RALGAPA1
chr14	35689077	T	A	ENST00000680220	ENSG00000174373	RALGAPA1
chr14	35689095	T	A	ENST00000680220	ENSG00000174373	RALGAPA1
chr14	35689107	T	A	ENST00000680220	ENSG00000174373	RALGAPA1
chr14	35689110	T	A	ENST00000680220	ENSG00000174373	RALGAPA1
chr14	35689140	T	A	ENST00000680220	ENSG00000174373	RALGAPA1
chr14	35689143	C	A	ENST00000680220	ENSG00000174373	RALGAPA1
chr14	35689152	G	A	ENST00000680220	ENSG00000174373	RALGAPA1
chr14	35689161	T	A	ENST00000680220	ENSG00000174373	RALGAPA1
chr14	35689167	T	A	ENST00000680220	ENSG00000174373	RALGAPA1
chr14	35689170	C	A	ENST00000680220	ENSG00000174373	RALGAPA1
chr14	35689189	A	T	ENST00000680220	ENSG00000174373	RALGAPA1
chr14	35689199	A	C	ENST00000680220	ENSG00000174373	RALGAPA1
chr14	35689199	A	T	ENST00000680220	ENSG00000174373	RALGAPA1
chr14	35689203	C	A	ENST00000680220	ENSG00000174373	RALGAPA1
chr14	35689215	G	A	ENST00000680220	ENSG00000174373	RALGAPA1
chr14	35689218	T	A	ENST00000680220	ENSG00000174373	RALGAPA1
chr14	35689219	G	C	ENST00000680220	ENSG00000174373	RALGAPA1
chr14	35689219	G	T	ENST00000680220	ENSG00000174373	RALGAPA1
chr14	35689230	T	A	ENST00000680220	ENSG00000174373	RALGAPA1
chr14	35689236	T	A	ENST00000680220	ENSG00000174373	RALGAPA1
chr14	35689239	C	A	ENST00000680220	ENSG00000174373	RALGAPA1
chr14	35689242	T	A	ENST00000680220	ENSG00000174373	RALGAPA1
chr14	35689246	A	T	ENST00000680220	ENSG00000174373	RALGAPA1
chr14	35689259	A	C	ENST00000680220	ENSG00000174373	RALGAPA1
chr14	35689259	A	T	ENST00000680220	ENSG00000174373	RALGAPA1
chr14	35689269	C	A	ENST00000680220	ENSG00000174373	RALGAPA1
chr14	35689271	G	C	ENST00000680220	ENSG00000174373	RALGAPA1
chr14	35689271	G	T	ENST00000680220	ENSG00000174373	RALGAPA1
chr14	35689278	G	A	ENST00000680220	ENSG00000174373	RALGAPA1
chr14	35689281	T	A	ENST00000680220	ENSG00000174373	RALGAPA1
chr14	35689296	G	A	ENST00000680220	ENSG00000174373	RALGAPA1
chr14	35689299	T	A	ENST00000680220	ENSG00000174373	RALGAPA1
chr14	35689305	T	A	ENST00000680220	ENSG00000174373	RALGAPA1
chr14	35689308	C	A	ENST00000680220	ENSG00000174373	RALGAPA1
chr14	35689317	G	A	ENST00000680220	ENSG00000174373	RALGAPA1
chr14	35689323	T	A	ENST00000680220	ENSG00000174373	RALGAPA1
chr14	35689337	G	C	ENST00000680220	ENSG00000174373	RALGAPA1
chr14	35689337	G	T	ENST00000680220	ENSG00000174373	RALGAPA1
chr14	35689341	G	A	ENST00000680220	ENSG00000174373	RALGAPA1
chr14	35689373	G	C	ENST00000680220	ENSG00000174373	RALGAPA1
chr14	35689373	G	T	ENST00000680220	ENSG00000174373	RALGAPA1
chr14	35689383	C	A	ENST00000680220	ENSG00000174373	RALGAPA1
chr14	35689386	T	A	ENST00000680220	ENSG00000174373	RALGAPA1
chr14	35689389	G	A	ENST00000680220	ENSG00000174373	RALGAPA1
chr14	35689395	G	A	ENST00000680220	ENSG00000174373	RALGAPA1
chr14	35689404	C	A	ENST00000680220	ENSG00000174373	RALGAPA1
chr14	35689434	C	A	ENST00000680220	ENSG00000174373	RALGAPA1
chr14	35689436	G	C	ENST00000680220	ENSG00000174373	RALGAPA1
chr14	35689436	G	T	ENST00000680220	ENSG00000174373	RALGAPA1
chr14	35689440	C	A	ENST00000680220	ENSG00000174373	RALGAPA1
chr14	35689446	C	A	ENST00000680220	ENSG00000174373	RALGAPA1
chr14	35689449	G	A	ENST00000680220	ENSG00000174373	RALGAPA1
chr14	35689456	G	T	ENST00000680220	ENSG00000174373	RALGAPA1
chr14	35689461	C	A	ENST00000680220	ENSG00000174373	RALGAPA1
chr14	35689463	A	C	ENST00000680220	ENSG00000174373	RALGAPA1
chr14	35689463	A	T	ENST00000680220	ENSG00000174373	RALGAPA1
chr14	35689467	T	A	ENST00000680220	ENSG00000174373	RALGAPA1
chr14	35689472	A	C	ENST00000680220	ENSG00000174373	RALGAPA1
chr14	35689472	A	T	ENST00000680220	ENSG00000174373	RALGAPA1
chr14	35689478	A	C	ENST00000680220	ENSG00000174373	RALGAPA1
chr14	35689478	A	T	ENST00000680220	ENSG00000174373	RALGAPA1
chr14	35689482	T	A	ENST00000680220	ENSG00000174373	RALGAPA1
chr14	35689485	C	A	ENST00000680220	ENSG00000174373	RALGAPA1
chr14	35689512	C	A	ENST00000680220	ENSG00000174373	RALGAPA1
chr14	35689515	G	A	ENST00000680220	ENSG00000174373	RALGAPA1
chr14	35689530	T	A	ENST00000680220	ENSG00000174373	RALGAPA1
chr14	35689539	C	A	ENST00000680220	ENSG00000174373	RALGAPA1
chr14	35689545	T	A	ENST00000680220	ENSG00000174373	RALGAPA1
chr14	35689557	C	A	ENST00000680220	ENSG00000174373	RALGAPA1
chr14	35689560	G	A	ENST00000680220	ENSG00000174373	RALGAPA1
chr14	35689566	C	A	ENST00000680220	ENSG00000174373	RALGAPA1
chr14	35689569	T	A	ENST00000680220	ENSG00000174373	RALGAPA1
chr14	35689573	A	C	ENST00000680220	ENSG00000174373	RALGAPA1
chr14	35689573	A	T	ENST00000680220	ENSG00000174373	RALGAPA1
chr14	35689578	C	A	ENST00000680220	ENSG00000174373	RALGAPA1
chr14	35689581	T	A	ENST00000680220	ENSG00000174373	RALGAPA1
chr14	35689608	C	A	ENST00000680220	ENSG00000174373	RALGAPA1
chr14	35689611	C	A	ENST00000680220	ENSG00000174373	RALGAPA1
chr14	35689621	G	C	ENST00000680220	ENSG00000174373	RALGAPA1
chr14	35689621	G	T	ENST00000680220	ENSG00000174373	RALGAPA1
chr14	35689626	G	A	ENST00000680220	ENSG00000174373	RALGAPA1
chr14	35689632	G	A	ENST00000680220	ENSG00000174373	RALGAPA1
chr14	35689635	C	A	ENST00000680220	ENSG00000174373	RALGAPA1
chr14	35689643	G	C	ENST00000680220	ENSG00000174373	RALGAPA1
chr14	35689643	G	T	ENST00000680220	ENSG00000174373	RALGAPA1
chr14	35689656	C	A	ENST00000680220	ENSG00000174373	RALGAPA1
chr14	35689670	A	C	ENST00000680220	ENSG00000174373	RALGAPA1
chr14	35689670	A	T	ENST00000680220	ENSG00000174373	RALGAPA1
chr14	35689675	A	T	ENST00000680220	ENSG00000174373	RALGAPA1
chr14	35689687	A	C	ENST00000680220	ENSG00000174373	RALGAPA1
chr14	35689687	A	T	ENST00000680220	ENSG00000174373	RALGAPA1
chr14	35689707	C	A	ENST00000680220	ENSG00000174373	RALGAPA1
chr14	35689719	C	A	ENST00000680220	ENSG00000174373	RALGAPA1
chr14	35689722	T	A	ENST00000680220	ENSG00000174373	RALGAPA1
chr14	35689749	C	A	ENST00000680220	ENSG00000174373	RALGAPA1	TRUE	TRUE
chr14	35689758	T	A	ENST00000680220	ENSG00000174373	RALGAPA1	TRUE	TRUE
chr14	35689766	G	C	ENST00000680220	ENSG00000174373	RALGAPA1	TRUE	TRUE
chr14	35689766	G	T	ENST00000680220	ENSG00000174373	RALGAPA1	TRUE	TRUE
chr14	35689776	C	A	ENST00000680220	ENSG00000174373	RALGAPA1	TRUE	TRUE
chr14	35689788	G	A	ENST00000680220	ENSG00000174373	RALGAPA1	TRUE	TRUE
chr14	35689790	A	T	ENST00000680220	ENSG00000174373	RALGAPA1	TRUE	TRUE
chr14	35689811	G	C	ENST00000680220	ENSG00000174373	RALGAPA1	TRUE	TRUE
chr14	35689811	G	T	ENST00000680220	ENSG00000174373	RALGAPA1	TRUE	TRUE
chr14	35689839	T	A	ENST00000680220	ENSG00000174373	RALGAPA1	TRUE	TRUE
chr14	35689845	G	A	ENST00000680220	ENSG00000174373	RALGAPA1	TRUE	TRUE
chr14	35689848	C	A	ENST00000680220	ENSG00000174373	RALGAPA1	TRUE	TRUE
chr14	35689863	C	A	ENST00000680220	ENSG00000174373	RALGAPA1	TRUE	TRUE
chr14	35689865	A	T	ENST00000680220	ENSG00000174373	RALGAPA1	TRUE	TRUE
chr14	35689890	G	A	ENST00000680220	ENSG00000174373	RALGAPA1	TRUE	TRUE
chr14	35689895	A	T	ENST00000680220	ENSG00000174373	RALGAPA1	TRUE	TRUE
chr14	35689902	G	A	ENST00000680220	ENSG00000174373	RALGAPA1
chr14	35689905	C	A	ENST00000680220	ENSG00000174373	RALGAPA1
chr14	35689908	C	A	ENST00000680220	ENSG00000174373	RALGAPA1
chr14	35689913	A	T	ENST00000680220	ENSG00000174373	RALGAPA1
chr14	35689929	C	A	ENST00000680220	ENSG00000174373	RALGAPA1
chr14	35689935	C	A	ENST00000680220	ENSG00000174373	RALGAPA1
chr14	35689941	C	A	ENST00000680220	ENSG00000174373	RALGAPA1
chr14	35689944	C	A	ENST00000680220	ENSG00000174373	RALGAPA1
chr14	35689950	G	A	ENST00000680220	ENSG00000174373	RALGAPA1
chr14	35689952	G	C	ENST00000680220	ENSG00000174373	RALGAPA1
chr14	35689952	G	T	ENST00000680220	ENSG00000174373	RALGAPA1
chr14	35689962	T	A	ENST00000680220	ENSG00000174373	RALGAPA1
chr14	35689968	T	A	ENST00000680220	ENSG00000174373	RALGAPA1
chr14	35689973	G	C	ENST00000680220	ENSG00000174373	RALGAPA1
chr14	35689973	G	T	ENST00000680220	ENSG00000174373	RALGAPA1
chr14	35689989	G	A	ENST00000680220	ENSG00000174373	RALGAPA1
chr14	35690004	C	A	ENST00000680220	ENSG00000174373	RALGAPA1	TRUE	FALSE
chr14	35690004	C	G	ENST00000680220	ENSG00000174373	RALGAPA1	TRUE	FALSE
chr14	35690004	C	T	ENST00000680220	ENSG00000174373	RALGAPA1	TRUE	FALSE
chr14	35690005	T	A	ENST00000680220	ENSG00000174373	RALGAPA1	TRUE	FALSE
chr14	35690005	T	C	ENST00000680220	ENSG00000174373	RALGAPA1	TRUE	FALSE
chr14	35690005	T	G	ENST00000680220	ENSG00000174373	RALGAPA1	TRUE	FALSE
chr14	35700160	A	C	ENST00000680220	ENSG00000174373	RALGAPA1	FALSE	FALSE
chr14	35700160	A	G	ENST00000680220	ENSG00000174373	RALGAPA1	FALSE	FALSE
chr14	35700160	A	T	ENST00000680220	ENSG00000174373	RALGAPA1	FALSE	FALSE
chr14	35700161	C	A	ENST00000680220	ENSG00000174373	RALGAPA1	FALSE	FALSE
chr14	35700161	C	G	ENST00000680220	ENSG00000174373	RALGAPA1	FALSE	FALSE
chr14	35700161	C	T	ENST00000680220	ENSG00000174373	RALGAPA1	FALSE	FALSE
chr14	35700164	G	C	ENST00000680220	ENSG00000174373	RALGAPA1	TRUE	TRUE
chr14	35700164	G	T	ENST00000680220	ENSG00000174373	RALGAPA1	TRUE	TRUE
chr14	35700171	C	A	ENST00000680220	ENSG00000174373	RALGAPA1	TRUE	TRUE
chr14	35700203	A	T	ENST00000680220	ENSG00000174373	RALGAPA1	TRUE	TRUE
chr14	35700213	T	A	ENST00000680220	ENSG00000174373	RALGAPA1	TRUE	TRUE
chr14	35700243	T	A	ENST00000680220	ENSG00000174373	RALGAPA1	TRUE	TRUE
chr14	35700256	A	C	ENST00000680220	ENSG00000174373	RALGAPA1	TRUE	TRUE
chr14	35700256	A	T	ENST00000680220	ENSG00000174373	RALGAPA1	TRUE	TRUE
chr14	35700263	G	T	ENST00000680220	ENSG00000174373	RALGAPA1	TRUE	TRUE
chr14	35700274	A	T	ENST00000680220	ENSG00000174373	RALGAPA1	TRUE	TRUE
chr14	35700279	C	A	ENST00000680220	ENSG00000174373	RALGAPA1	TRUE	TRUE
chr14	35700291	G	A	ENST00000680220	ENSG00000174373	RALGAPA1	TRUE	TRUE
chr14	35700297	T	A	ENST00000680220	ENSG00000174373	RALGAPA1
chr14	35700303	C	A	ENST00000680220	ENSG00000174373	RALGAPA1	FALSE	FALSE
chr14	35700303	C	G	ENST00000680220	ENSG00000174373	RALGAPA1	FALSE	FALSE
chr14	35700303	C	T	ENST00000680220	ENSG00000174373	RALGAPA1	FALSE	FALSE
chr14	35700304	T	A	ENST00000680220	ENSG00000174373	RALGAPA1	FALSE	FALSE
chr14	35700304	T	C	ENST00000680220	ENSG00000174373	RALGAPA1	TRUE	FALSE
chr14	35700304	T	G	ENST00000680220	ENSG00000174373	RALGAPA1	FALSE	FALSE
chr14	35721686	A	C	ENST00000680220	ENSG00000174373	RALGAPA1	TRUE	FALSE
chr14	35721686	A	G	ENST00000680220	ENSG00000174373	RALGAPA1	TRUE	FALSE
chr14	35721686	A	T	ENST00000680220	ENSG00000174373	RALGAPA1	TRUE	FALSE
chr14	35721687	C	A	ENST00000680220	ENSG00000174373	RALGAPA1	TRUE	FALSE
chr14	35721687	C	G	ENST00000680220	ENSG00000174373	RALGAPA1	TRUE	FALSE
chr14	35721687	C	T	ENST00000680220	ENSG00000174373	RALGAPA1	TRUE	FALSE
chr14	35721697	T	A	ENST00000680220	ENSG00000174373	RALGAPA1	TRUE	TRUE
chr14	35721700	G	A	ENST00000680220	ENSG00000174373	RALGAPA1
chr14	35721721	T	A	ENST00000680220	ENSG00000174373	RALGAPA1
chr14	35721724	C	A	ENST00000680220	ENSG00000174373	RALGAPA1
chr14	35721730	C	A	ENST00000680220	ENSG00000174373	RALGAPA1
chr14	35721760	G	A	ENST00000680220	ENSG00000174373	RALGAPA1
chr14	35721763	T	A	ENST00000680220	ENSG00000174373	RALGAPA1
chr14	35721775	G	A	ENST00000680220	ENSG00000174373	RALGAPA1
chr14	35721784	G	A	ENST00000680220	ENSG00000174373	RALGAPA1
chr14	35721794	C	T	ENST00000680220	ENSG00000174373	RALGAPA1
chr14	35721795	C	T	ENST00000680220	ENSG00000174373	RALGAPA1
chr14	35721799	C	A	ENST00000680220	ENSG00000174373	RALGAPA1
chr14	35721802	T	A	ENST00000680220	ENSG00000174373	RALGAPA1
chr14	35721810	G	C	ENST00000680220	ENSG00000174373	RALGAPA1
chr14	35721810	G	T	ENST00000680220	ENSG00000174373	RALGAPA1
chr14	35721814	T	A	ENST00000680220	ENSG00000174373	RALGAPA1
chr14	35721822	G	C	ENST00000680220	ENSG00000174373	RALGAPA1
chr14	35721822	G	T	ENST00000680220	ENSG00000174373	RALGAPA1
chr14	35721829	T	A	ENST00000680220	ENSG00000174373	RALGAPA1
chr14	35721832	G	A	ENST00000680220	ENSG00000174373	RALGAPA1
chr14	35721838	C	A	ENST00000680220	ENSG00000174373	RALGAPA1
chr14	35721844	C	A	ENST00000680220	ENSG00000174373	RALGAPA1
chr14	35721850	C	A	ENST00000680220	ENSG00000174373	RALGAPA1	TRUE	FALSE
chr14	35721850	C	G	ENST00000680220	ENSG00000174373	RALGAPA1	TRUE	FALSE
chr14	35721850	C	T	ENST00000680220	ENSG00000174373	RALGAPA1	TRUE	FALSE
chr14	35721851	T	A	ENST00000680220	ENSG00000174373	RALGAPA1	TRUE	FALSE
chr14	35721851	T	C	ENST00000680220	ENSG00000174373	RALGAPA1	TRUE	FALSE
chr14	35721851	T	G	ENST00000680220	ENSG00000174373	RALGAPA1	TRUE	FALSE
chr14	35723025	A	C	ENST00000680220	ENSG00000174373	RALGAPA1	TRUE	FALSE
chr14	35723025	A	G	ENST00000680220	ENSG00000174373	RALGAPA1	TRUE	FALSE
chr14	35723025	A	T	ENST00000680220	ENSG00000174373	RALGAPA1	TRUE	FALSE
chr14	35723026	C	A	ENST00000680220	ENSG00000174373	RALGAPA1	TRUE	FALSE
chr14	35723026	C	G	ENST00000680220	ENSG00000174373	RALGAPA1	TRUE	FALSE
chr14	35723026	C	T	ENST00000680220	ENSG00000174373	RALGAPA1	TRUE	FALSE
chr14	35723027	C	A	ENST00000680220	ENSG00000174373	RALGAPA1	TRUE	TRUE
chr14	35723030	T	A	ENST00000680220	ENSG00000174373	RALGAPA1	TRUE	TRUE
chr14	35723036	T	A	ENST00000680220	ENSG00000174373	RALGAPA1	TRUE	TRUE
chr14	35723042	T	A	ENST00000680220	ENSG00000174373	RALGAPA1	TRUE	TRUE
chr14	35723045	T	A	ENST00000680220	ENSG00000174373	RALGAPA1
chr14	35723048	G	A	ENST00000680220	ENSG00000174373	RALGAPA1	TRUE	TRUE
chr14	35723051	T	A	ENST00000680220	ENSG00000174373	RALGAPA1	TRUE	TRUE
chr14	35723054	G	A	ENST00000680220	ENSG00000174373	RALGAPA1	TRUE	TRUE
chr14	35723057	C	A	ENST00000680220	ENSG00000174373	RALGAPA1	TRUE	TRUE
chr14	35723066	T	A	ENST00000680220	ENSG00000174373	RALGAPA1	TRUE	TRUE
chr14	35723071	A	T	ENST00000680220	ENSG00000174373	RALGAPA1	TRUE	TRUE
chr14	35723077	A	C	ENST00000680220	ENSG00000174373	RALGAPA1
chr14	35723077	A	T	ENST00000680220	ENSG00000174373	RALGAPA1
chr14	35723092	A	T	ENST00000680220	ENSG00000174373	RALGAPA1
chr14	35723097	A	C	ENST00000680220	ENSG00000174373	RALGAPA1
chr14	35723097	A	T	ENST00000680220	ENSG00000174373	RALGAPA1
chr14	35723101	A	C	ENST00000680220	ENSG00000174373	RALGAPA1
chr14	35723101	A	T	ENST00000680220	ENSG00000174373	RALGAPA1
chr14	35723113	A	C	ENST00000680220	ENSG00000174373	RALGAPA1
chr14	35723113	A	T	ENST00000680220	ENSG00000174373	RALGAPA1
chr14	35723120	T	A	ENST00000680220	ENSG00000174373	RALGAPA1
chr14	35723125	A	C	ENST00000680220	ENSG00000174373	RALGAPA1
chr14	35723125	A	T	ENST00000680220	ENSG00000174373	RALGAPA1
chr14	35723132	C	A	ENST00000680220	ENSG00000174373	RALGAPA1
chr14	35723143	G	C	ENST00000680220	ENSG00000174373	RALGAPA1
chr14	35723143	G	T	ENST00000680220	ENSG00000174373	RALGAPA1
chr14	35723145	C	T	ENST00000680220	ENSG00000174373	RALGAPA1
chr14	35723146	C	T	ENST00000680220	ENSG00000174373	RALGAPA1
chr14	35723150	C	A	ENST00000680220	ENSG00000174373	RALGAPA1
chr14	35723158	A	T	ENST00000680220	ENSG00000174373	RALGAPA1
chr14	35723162	C	A	ENST00000680220	ENSG00000174373	RALGAPA1
chr14	35723165	C	A	ENST00000680220	ENSG00000174373	RALGAPA1
chr14	35723166	C	T	ENST00000680220	ENSG00000174373	RALGAPA1
chr14	35723167	C	T	ENST00000680220	ENSG00000174373	RALGAPA1
chr14	35723169	A	C	ENST00000680220	ENSG00000174373	RALGAPA1
chr14	35723169	A	T	ENST00000680220	ENSG00000174373	RALGAPA1
chr14	35723179	G	T	ENST00000680220	ENSG00000174373	RALGAPA1
chr14	35723182	G	C	ENST00000680220	ENSG00000174373	RALGAPA1
chr14	35723182	G	T	ENST00000680220	ENSG00000174373	RALGAPA1
chr14	35723185	A	T	ENST00000680220	ENSG00000174373	RALGAPA1
chr14	35723191	G	C	ENST00000680220	ENSG00000174373	RALGAPA1
chr14	35723191	G	T	ENST00000680220	ENSG00000174373	RALGAPA1
chr14	35723197	A	C	ENST00000680220	ENSG00000174373	RALGAPA1
chr14	35723197	A	T	ENST00000680220	ENSG00000174373	RALGAPA1
chr14	35723205	C	T	ENST00000680220	ENSG00000174373	RALGAPA1	TRUE	TRUE
chr14	35723206	C	T	ENST00000680220	ENSG00000174373	RALGAPA1	TRUE	TRUE
chr14	35723213	C	A	ENST00000680220	ENSG00000174373	RALGAPA1	TRUE	TRUE
chr14	35723216	G	A	ENST00000680220	ENSG00000174373	RALGAPA1	TRUE	TRUE
chr14	35723223	G	C	ENST00000680220	ENSG00000174373	RALGAPA1	TRUE	TRUE
chr14	35723223	G	T	ENST00000680220	ENSG00000174373	RALGAPA1	TRUE	TRUE
chr14	35723243	T	A	ENST00000680220	ENSG00000174373	RALGAPA1	TRUE	TRUE
chr14	35723247	C	T	ENST00000680220	ENSG00000174373	RALGAPA1	TRUE	TRUE
chr14	35723248	C	T	ENST00000680220	ENSG00000174373	RALGAPA1	TRUE	TRUE
chr14	35723265	C	A	ENST00000680220	ENSG00000174373	RALGAPA1	TRUE	TRUE
chr14	35723265	C	G	ENST00000680220	ENSG00000174373	RALGAPA1	TRUE	TRUE
chr14	35723265	C	T	ENST00000680220	ENSG00000174373	RALGAPA1	TRUE	TRUE
chr14	35723266	T	A	ENST00000680220	ENSG00000174373	RALGAPA1	TRUE	TRUE
chr14	35723266	T	C	ENST00000680220	ENSG00000174373	RALGAPA1	TRUE	TRUE
chr14	35723266	T	G	ENST00000680220	ENSG00000174373	RALGAPA1	TRUE	TRUE
chr14	35725022	G	A	ENST00000680220	ENSG00000174373	RALGAPA1	FALSE	FALSE
chr14	35725022	G	C	ENST00000680220	ENSG00000174373	RALGAPA1	FALSE	FALSE
chr14	35725022	G	T	ENST00000680220	ENSG00000174373	RALGAPA1	FALSE	FALSE
chr14	35725023	C	A	ENST00000680220	ENSG00000174373	RALGAPA1	FALSE	FALSE
chr14	35725023	C	G	ENST00000680220	ENSG00000174373	RALGAPA1	FALSE	FALSE
chr14	35725023	C	T	ENST00000680220	ENSG00000174373	RALGAPA1	FALSE	FALSE
chr14	35725026	G	A	ENST00000680220	ENSG00000174373	RALGAPA1	TRUE	TRUE
chr14	35725038	C	A	ENST00000680220	ENSG00000174373	RALGAPA1	TRUE	TRUE
chr14	35725047	G	A	ENST00000680220	ENSG00000174373	RALGAPA1	TRUE	TRUE
chr14	35725055	A	T	ENST00000680220	ENSG00000174373	RALGAPA1	TRUE	TRUE
chr14	35725068	T	A	ENST00000680220	ENSG00000174373	RALGAPA1
chr14	35725071	T	A	ENST00000680220	ENSG00000174373	RALGAPA1	TRUE	TRUE
chr14	35725077	G	A	ENST00000680220	ENSG00000174373	RALGAPA1	TRUE	TRUE
chr14	35725083	G	A	ENST00000680220	ENSG00000174373	RALGAPA1	TRUE	TRUE
chr14	35725095	G	A	ENST00000680220	ENSG00000174373	RALGAPA1	TRUE	TRUE
chr14	35725097	G	C	ENST00000680220	ENSG00000174373	RALGAPA1	TRUE	TRUE
chr14	35725097	G	T	ENST00000680220	ENSG00000174373	RALGAPA1	TRUE	TRUE
chr14	35725107	T	A	ENST00000680220	ENSG00000174373	RALGAPA1	TRUE	TRUE
chr14	35725119	C	A	ENST00000680220	ENSG00000174373	RALGAPA1	TRUE	TRUE
chr14	35725128	T	A	ENST00000680220	ENSG00000174373	RALGAPA1	TRUE	TRUE
chr14	35725133	A	T	ENST00000680220	ENSG00000174373	RALGAPA1	TRUE	TRUE
chr14	35725149	G	A	ENST00000680220	ENSG00000174373	RALGAPA1	TRUE	TRUE
chr14	35725152	C	A	ENST00000680220	ENSG00000174373	RALGAPA1	TRUE	TRUE
chr14	35725153	C	T	ENST00000680220	ENSG00000174373	RALGAPA1	TRUE	TRUE
chr14	35725154	C	A	ENST00000680220	ENSG00000174373	RALGAPA1	TRUE	FALSE
chr14	35725154	C	G	ENST00000680220	ENSG00000174373	RALGAPA1	TRUE	FALSE
chr14	35725154	C	T	ENST00000680220	ENSG00000174373	RALGAPA1	TRUE	FALSE
chr14	35725155	T	A	ENST00000680220	ENSG00000174373	RALGAPA1	TRUE	FALSE
chr14	35725155	T	C	ENST00000680220	ENSG00000174373	RALGAPA1	TRUE	FALSE
chr14	35725155	T	G	ENST00000680220	ENSG00000174373	RALGAPA1	TRUE	FALSE
chr14	35728360	A	C	ENST00000680220	ENSG00000174373	RALGAPA1	TRUE	FALSE
chr14	35728360	A	G	ENST00000680220	ENSG00000174373	RALGAPA1	TRUE	FALSE
chr14	35728360	A	T	ENST00000680220	ENSG00000174373	RALGAPA1	TRUE	FALSE
chr14	35728361	C	A	ENST00000680220	ENSG00000174373	RALGAPA1	TRUE	FALSE
chr14	35728361	C	G	ENST00000680220	ENSG00000174373	RALGAPA1	TRUE	FALSE
chr14	35728361	C	T	ENST00000680220	ENSG00000174373	RALGAPA1	TRUE	FALSE
chr14	35728362	C	T	ENST00000680220	ENSG00000174373	RALGAPA1	TRUE	TRUE
chr14	35728369	T	A	ENST00000680220	ENSG00000174373	RALGAPA1	TRUE	TRUE
chr14	35728372	T	A	ENST00000680220	ENSG00000174373	RALGAPA1	TRUE	TRUE
chr14	35728380	G	C	ENST00000680220	ENSG00000174373	RALGAPA1	TRUE	TRUE
chr14	35728380	G	T	ENST00000680220	ENSG00000174373	RALGAPA1	TRUE	TRUE
chr14	35728387	G	A	ENST00000680220	ENSG00000174373	RALGAPA1	TRUE	TRUE
chr14	35728397	G	C	ENST00000680220	ENSG00000174373	RALGAPA1	TRUE	TRUE
chr14	35728397	G	T	ENST00000680220	ENSG00000174373	RALGAPA1	TRUE	TRUE
chr14	35728403	A	C	ENST00000680220	ENSG00000174373	RALGAPA1
chr14	35728403	A	T	ENST00000680220	ENSG00000174373	RALGAPA1
chr14	35728423	T	A	ENST00000680220	ENSG00000174373	RALGAPA1
chr14	35728424	A	T	ENST00000680220	ENSG00000174373	RALGAPA1
chr14	35728441	C	A	ENST00000680220	ENSG00000174373	RALGAPA1
chr14	35728456	T	A	ENST00000680220	ENSG00000174373	RALGAPA1
chr14	35728462	C	A	ENST00000680220	ENSG00000174373	RALGAPA1
chr14	35728474	C	A	ENST00000680220	ENSG00000174373	RALGAPA1
chr14	35728491	G	C	ENST00000680220	ENSG00000174373	RALGAPA1
chr14	35728491	G	T	ENST00000680220	ENSG00000174373	RALGAPA1
chr14	35728494	G	C	ENST00000680220	ENSG00000174373	RALGAPA1
chr14	35728494	G	T	ENST00000680220	ENSG00000174373	RALGAPA1
chr14	35728511	C	A	ENST00000680220	ENSG00000174373	RALGAPA1	TRUE	FALSE
chr14	35728511	C	G	ENST00000680220	ENSG00000174373	RALGAPA1	TRUE	FALSE
chr14	35728511	C	T	ENST00000680220	ENSG00000174373	RALGAPA1	TRUE	FALSE
chr14	35728512	T	A	ENST00000680220	ENSG00000174373	RALGAPA1	TRUE	FALSE
chr14	35728512	T	C	ENST00000680220	ENSG00000174373	RALGAPA1	TRUE	FALSE
chr14	35728512	T	G	ENST00000680220	ENSG00000174373	RALGAPA1	TRUE	FALSE
chr14	35738511	A	C	ENST00000680220	ENSG00000174373	RALGAPA1	TRUE	FALSE
chr14	35738511	A	G	ENST00000680220	ENSG00000174373	RALGAPA1	TRUE	FALSE
chr14	35738511	A	T	ENST00000680220	ENSG00000174373	RALGAPA1	TRUE	FALSE
chr14	35738512	C	A	ENST00000680220	ENSG00000174373	RALGAPA1	TRUE	FALSE
chr14	35738512	C	G	ENST00000680220	ENSG00000174373	RALGAPA1	TRUE	FALSE
chr14	35738512	C	T	ENST00000680220	ENSG00000174373	RALGAPA1	TRUE	FALSE
chr14	35738515	G	A	ENST00000680220	ENSG00000174373	RALGAPA1	TRUE	TRUE
chr14	35738517	A	T	ENST00000680220	ENSG00000174373	RALGAPA1	TRUE	TRUE
chr14	35738527	G	A	ENST00000680220	ENSG00000174373	RALGAPA1	TRUE	TRUE
chr14	35738539	G	A	ENST00000680220	ENSG00000174373	RALGAPA1	TRUE	TRUE
chr14	35738548	G	A	ENST00000680220	ENSG00000174373	RALGAPA1	TRUE	TRUE
chr14	35738551	C	A	ENST00000680220	ENSG00000174373	RALGAPA1	TRUE	TRUE
chr14	35738560	C	A	ENST00000680220	ENSG00000174373	RALGAPA1	TRUE	TRUE
chr14	35738563	C	A	ENST00000680220	ENSG00000174373	RALGAPA1	TRUE	TRUE
chr14	35738587	G	A	ENST00000680220	ENSG00000174373	RALGAPA1	TRUE	TRUE
chr14	35738588	G	C	ENST00000680220	ENSG00000174373	RALGAPA1	TRUE	TRUE
chr14	35738588	G	T	ENST00000680220	ENSG00000174373	RALGAPA1	TRUE	TRUE
chr14	35738602	T	A	ENST00000680220	ENSG00000174373	RALGAPA1	TRUE	TRUE
chr14	35738606	C	T	ENST00000680220	ENSG00000174373	RALGAPA1	TRUE	TRUE
chr14	35738607	C	T	ENST00000680220	ENSG00000174373	RALGAPA1	TRUE	TRUE
chr14	35738620	G	A	ENST00000680220	ENSG00000174373	RALGAPA1	TRUE	TRUE
chr14	35738650	C	A	ENST00000680220	ENSG00000174373	RALGAPA1	TRUE	TRUE
chr14	35738651	C	A	ENST00000680220	ENSG00000174373	RALGAPA1	TRUE	TRUE
chr14	35738651	C	G	ENST00000680220	ENSG00000174373	RALGAPA1	TRUE	TRUE
chr14	35738651	C	T	ENST00000680220	ENSG00000174373	RALGAPA1	TRUE	TRUE
chr14	35738652	T	A	ENST00000680220	ENSG00000174373	RALGAPA1	TRUE	TRUE
chr14	35738652	T	C	ENST00000680220	ENSG00000174373	RALGAPA1	TRUE	TRUE
chr14	35738652	T	G	ENST00000680220	ENSG00000174373	RALGAPA1	TRUE	TRUE
chr14	35742366	A	C	ENST00000680220	ENSG00000174373	RALGAPA1	TRUE	FALSE
chr14	35742366	A	G	ENST00000680220	ENSG00000174373	RALGAPA1	TRUE	FALSE
chr14	35742366	A	T	ENST00000680220	ENSG00000174373	RALGAPA1	TRUE	FALSE
chr14	35742367	C	A	ENST00000680220	ENSG00000174373	RALGAPA1	TRUE	FALSE
chr14	35742367	C	G	ENST00000680220	ENSG00000174373	RALGAPA1	TRUE	FALSE
chr14	35742367	C	T	ENST00000680220	ENSG00000174373	RALGAPA1	TRUE	FALSE
chr14	35742370	C	A	ENST00000680220	ENSG00000174373	RALGAPA1	TRUE	TRUE
chr14	35742373	C	A	ENST00000680220	ENSG00000174373	RALGAPA1	TRUE	TRUE
chr14	35742376	T	A	ENST00000680220	ENSG00000174373	RALGAPA1	TRUE	TRUE
chr14	35742379	T	A	ENST00000680220	ENSG00000174373	RALGAPA1
chr14	35742382	C	A	ENST00000680220	ENSG00000174373	RALGAPA1	TRUE	TRUE
chr14	35742385	C	A	ENST00000680220	ENSG00000174373	RALGAPA1	TRUE	TRUE
chr14	35742388	C	A	ENST00000680220	ENSG00000174373	RALGAPA1	TRUE	TRUE
chr14	35742391	C	A	ENST00000680220	ENSG00000174373	RALGAPA1	TRUE	TRUE
chr14	35742396	G	C	ENST00000680220	ENSG00000174373	RALGAPA1	TRUE	TRUE
chr14	35742396	G	T	ENST00000680220	ENSG00000174373	RALGAPA1	TRUE	TRUE
chr14	35742421	C	A	ENST00000680220	ENSG00000174373	RALGAPA1
chr14	35742425	G	T	ENST00000680220	ENSG00000174373	RALGAPA1
chr14	35742438	G	C	ENST00000680220	ENSG00000174373	RALGAPA1
chr14	35742438	G	T	ENST00000680220	ENSG00000174373	RALGAPA1
chr14	35742457	C	A	ENST00000680220	ENSG00000174373	RALGAPA1
chr14	35742460	C	A	ENST00000680220	ENSG00000174373	RALGAPA1
chr14	35742466	C	A	ENST00000680220	ENSG00000174373	RALGAPA1
chr14	35742469	G	A	ENST00000680220	ENSG00000174373	RALGAPA1
chr14	35742477	A	T	ENST00000680220	ENSG00000174373	RALGAPA1
chr14	35742484	T	A	ENST00000680220	ENSG00000174373	RALGAPA1
chr14	35742487	C	A	ENST00000680220	ENSG00000174373	RALGAPA1
chr14	35742490	C	A	ENST00000680220	ENSG00000174373	RALGAPA1
chr14	35742493	G	A	ENST00000680220	ENSG00000174373	RALGAPA1
chr14	35742496	G	A	ENST00000680220	ENSG00000174373	RALGAPA1
chr14	35742500	C	T	ENST00000680220	ENSG00000174373	RALGAPA1
chr14	35742501	C	T	ENST00000680220	ENSG00000174373	RALGAPA1
chr14	35742505	C	A	ENST00000680220	ENSG00000174373	RALGAPA1
chr14	35742508	G	A	ENST00000680220	ENSG00000174373	RALGAPA1
chr14	35742509	A	C	ENST00000680220	ENSG00000174373	RALGAPA1
chr14	35742509	A	T	ENST00000680220	ENSG00000174373	RALGAPA1
chr14	35742517	T	A	ENST00000680220	ENSG00000174373	RALGAPA1
chr14	35742526	T	A	ENST00000680220	ENSG00000174373	RALGAPA1	TRUE	TRUE
chr14	35742529	T	A	ENST00000680220	ENSG00000174373	RALGAPA1	TRUE	TRUE
chr14	35742544	C	A	ENST00000680220	ENSG00000174373	RALGAPA1	TRUE	TRUE
chr14	35742545	A	T	ENST00000680220	ENSG00000174373	RALGAPA1	TRUE	TRUE
chr14	35742555	A	C	ENST00000680220	ENSG00000174373	RALGAPA1	TRUE	TRUE
chr14	35742555	A	T	ENST00000680220	ENSG00000174373	RALGAPA1	TRUE	TRUE
chr14	35742558	A	C	ENST00000680220	ENSG00000174373	RALGAPA1	TRUE	TRUE
chr14	35742558	A	T	ENST00000680220	ENSG00000174373	RALGAPA1	TRUE	TRUE
chr14	35742566	C	A	ENST00000680220	ENSG00000174373	RALGAPA1	TRUE	FALSE
chr14	35742566	C	G	ENST00000680220	ENSG00000174373	RALGAPA1	TRUE	FALSE
chr14	35742566	C	T	ENST00000680220	ENSG00000174373	RALGAPA1	TRUE	FALSE
chr14	35742567	T	A	ENST00000680220	ENSG00000174373	RALGAPA1	TRUE	FALSE
chr14	35742567	T	C	ENST00000680220	ENSG00000174373	RALGAPA1	TRUE	FALSE
chr14	35742567	T	G	ENST00000680220	ENSG00000174373	RALGAPA1	TRUE	FALSE
chr14	35748583	A	C	ENST00000680220	ENSG00000174373	RALGAPA1	TRUE	FALSE
chr14	35748583	A	G	ENST00000680220	ENSG00000174373	RALGAPA1	TRUE	FALSE
chr14	35748583	A	T	ENST00000680220	ENSG00000174373	RALGAPA1	TRUE	FALSE
chr14	35748584	C	A	ENST00000680220	ENSG00000174373	RALGAPA1	TRUE	FALSE
chr14	35748584	C	G	ENST00000680220	ENSG00000174373	RALGAPA1	TRUE	FALSE
chr14	35748584	C	T	ENST00000680220	ENSG00000174373	RALGAPA1	TRUE	FALSE
chr14	35748587	G	A	ENST00000680220	ENSG00000174373	RALGAPA1	TRUE	TRUE
chr14	35748599	C	A	ENST00000680220	ENSG00000174373	RALGAPA1	TRUE	TRUE
chr14	35748626	T	A	ENST00000680220	ENSG00000174373	RALGAPA1
chr14	35748641	T	A	ENST00000680220	ENSG00000174373	RALGAPA1
chr14	35748653	C	A	ENST00000680220	ENSG00000174373	RALGAPA1
chr14	35748671	C	A	ENST00000680220	ENSG00000174373	RALGAPA1
chr14	35748674	C	A	ENST00000680220	ENSG00000174373	RALGAPA1
chr14	35748684	A	T	ENST00000680220	ENSG00000174373	RALGAPA1
chr14	35748697	G	C	ENST00000680220	ENSG00000174373	RALGAPA1
chr14	35748697	G	T	ENST00000680220	ENSG00000174373	RALGAPA1
chr14	35748707	C	A	ENST00000680220	ENSG00000174373	RALGAPA1
chr14	35748710	G	A	ENST00000680220	ENSG00000174373	RALGAPA1
chr14	35748713	C	A	ENST00000680220	ENSG00000174373	RALGAPA1
chr14	35748743	G	A	ENST00000680220	ENSG00000174373	RALGAPA1
chr14	35748746	C	A	ENST00000680220	ENSG00000174373	RALGAPA1
chr14	35748752	C	A	ENST00000680220	ENSG00000174373	RALGAPA1
chr14	35748761	T	A	ENST00000680220	ENSG00000174373	RALGAPA1
chr14	35748770	T	A	ENST00000680220	ENSG00000174373	RALGAPA1
chr14	35748788	T	A	ENST00000680220	ENSG00000174373	RALGAPA1
chr14	35748794	C	A	ENST00000680220	ENSG00000174373	RALGAPA1
chr14	35748797	C	A	ENST00000680220	ENSG00000174373	RALGAPA1
chr14	35748800	T	A	ENST00000680220	ENSG00000174373	RALGAPA1
chr14	35748808	A	C	ENST00000680220	ENSG00000174373	RALGAPA1
chr14	35748808	A	T	ENST00000680220	ENSG00000174373	RALGAPA1
chr14	35748824	T	A	ENST00000680220	ENSG00000174373	RALGAPA1
chr14	35748825	C	A	ENST00000680220	ENSG00000174373	RALGAPA1	TRUE	TRUE
chr14	35748825	C	G	ENST00000680220	ENSG00000174373	RALGAPA1	TRUE	TRUE
chr14	35748825	C	T	ENST00000680220	ENSG00000174373	RALGAPA1	TRUE	TRUE
chr14	35748826	T	A	ENST00000680220	ENSG00000174373	RALGAPA1	TRUE	TRUE
chr14	35748826	T	C	ENST00000680220	ENSG00000174373	RALGAPA1	TRUE	TRUE
chr14	35748826	T	G	ENST00000680220	ENSG00000174373	RALGAPA1	TRUE	TRUE
chr14	35750480	A	C	ENST00000680220	ENSG00000174373	RALGAPA1	TRUE	FALSE
chr14	35750480	A	G	ENST00000680220	ENSG00000174373	RALGAPA1	TRUE	FALSE
chr14	35750480	A	T	ENST00000680220	ENSG00000174373	RALGAPA1	TRUE	FALSE
chr14	35750481	C	A	ENST00000680220	ENSG00000174373	RALGAPA1	TRUE	FALSE
chr14	35750481	C	G	ENST00000680220	ENSG00000174373	RALGAPA1	TRUE	FALSE
chr14	35750481	C	T	ENST00000680220	ENSG00000174373	RALGAPA1	TRUE	FALSE
chr14	35750484	G	A	ENST00000680220	ENSG00000174373	RALGAPA1	TRUE	TRUE
chr14	35750493	T	A	ENST00000680220	ENSG00000174373	RALGAPA1	TRUE	TRUE
chr14	35750498	A	T	ENST00000680220	ENSG00000174373	RALGAPA1	TRUE	TRUE
chr14	35750505	C	A	ENST00000680220	ENSG00000174373	RALGAPA1
chr14	35750511	C	A	ENST00000680220	ENSG00000174373	RALGAPA1
chr14	35750532	C	A	ENST00000680220	ENSG00000174373	RALGAPA1
chr14	35750544	T	A	ENST00000680220	ENSG00000174373	RALGAPA1
chr14	35750550	C	A	ENST00000680220	ENSG00000174373	RALGAPA1
chr14	35750554	C	T	ENST00000680220	ENSG00000174373	RALGAPA1
chr14	35750555	C	T	ENST00000680220	ENSG00000174373	RALGAPA1
chr14	35750569	C	T	ENST00000680220	ENSG00000174373	RALGAPA1
chr14	35750570	C	T	ENST00000680220	ENSG00000174373	RALGAPA1
chr14	35750595	T	A	ENST00000680220	ENSG00000174373	RALGAPA1
chr14	35750607	C	A	ENST00000680220	ENSG00000174373	RALGAPA1
chr14	35750610	T	A	ENST00000680220	ENSG00000174373	RALGAPA1
chr14	35750614	A	T	ENST00000680220	ENSG00000174373	RALGAPA1
chr14	35750617	A	C	ENST00000680220	ENSG00000174373	RALGAPA1
chr14	35750617	A	T	ENST00000680220	ENSG00000174373	RALGAPA1
chr14	35750628	C	A	ENST00000680220	ENSG00000174373	RALGAPA1
chr14	35750637	C	A	ENST00000680220	ENSG00000174373	RALGAPA1
chr14	35750646	T	A	ENST00000680220	ENSG00000174373	RALGAPA1
chr14	35750649	T	A	ENST00000680220	ENSG00000174373	RALGAPA1
chr14	35750659	A	C	ENST00000680220	ENSG00000174373	RALGAPA1
chr14	35750659	A	T	ENST00000680220	ENSG00000174373	RALGAPA1
chr14	35750670	T	A	ENST00000680220	ENSG00000174373	RALGAPA1
chr14	35750676	T	A	ENST00000680220	ENSG00000174373	RALGAPA1
chr14	35750682	G	A	ENST00000680220	ENSG00000174373	RALGAPA1
chr14	35750691	C	A	ENST00000680220	ENSG00000174373	RALGAPA1	TRUE	FALSE
chr14	35750691	C	G	ENST00000680220	ENSG00000174373	RALGAPA1	TRUE	FALSE
chr14	35750691	C	T	ENST00000680220	ENSG00000174373	RALGAPA1	TRUE	FALSE
chr14	35750692	T	A	ENST00000680220	ENSG00000174373	RALGAPA1	TRUE	FALSE
chr14	35750692	T	C	ENST00000680220	ENSG00000174373	RALGAPA1	TRUE	FALSE
chr14	35750692	T	G	ENST00000680220	ENSG00000174373	RALGAPA1	TRUE	FALSE
chr14	35752022	A	C	ENST00000680220	ENSG00000174373	RALGAPA1	FALSE	FALSE
chr14	35752022	A	G	ENST00000680220	ENSG00000174373	RALGAPA1	TRUE	FALSE
chr14	35752022	A	T	ENST00000680220	ENSG00000174373	RALGAPA1	TRUE	FALSE
chr14	35752023	C	A	ENST00000680220	ENSG00000174373	RALGAPA1	FALSE	FALSE
chr14	35752023	C	G	ENST00000680220	ENSG00000174373	RALGAPA1	FALSE	FALSE
chr14	35752023	C	T	ENST00000680220	ENSG00000174373	RALGAPA1	FALSE	FALSE
chr14	35752037	A	C	ENST00000680220	ENSG00000174373	RALGAPA1
chr14	35752037	A	T	ENST00000680220	ENSG00000174373	RALGAPA1
chr14	35752041	A	C	ENST00000680220	ENSG00000174373	RALGAPA1
chr14	35752041	A	T	ENST00000680220	ENSG00000174373	RALGAPA1
chr14	35752051	C	A	ENST00000680220	ENSG00000174373	RALGAPA1
chr14	35752054	T	A	ENST00000680220	ENSG00000174373	RALGAPA1
chr14	35752055	A	T	ENST00000680220	ENSG00000174373	RALGAPA1
chr14	35752073	A	C	ENST00000680220	ENSG00000174373	RALGAPA1
chr14	35752073	A	T	ENST00000680220	ENSG00000174373	RALGAPA1
chr14	35752080	A	T	ENST00000680220	ENSG00000174373	RALGAPA1
chr14	35752082	G	C	ENST00000680220	ENSG00000174373	RALGAPA1
chr14	35752082	G	T	ENST00000680220	ENSG00000174373	RALGAPA1
chr14	35752085	A	C	ENST00000680220	ENSG00000174373	RALGAPA1
chr14	35752085	A	T	ENST00000680220	ENSG00000174373	RALGAPA1
chr14	35752090	T	A	ENST00000680220	ENSG00000174373	RALGAPA1
chr14	35752093	T	A	ENST00000680220	ENSG00000174373	RALGAPA1
chr14	35752101	G	C	ENST00000680220	ENSG00000174373	RALGAPA1	TRUE	TRUE
chr14	35752101	G	T	ENST00000680220	ENSG00000174373	RALGAPA1	TRUE	TRUE
chr14	35752107	A	T	ENST00000680220	ENSG00000174373	RALGAPA1	TRUE	TRUE
chr14	35752113	G	C	ENST00000680220	ENSG00000174373	RALGAPA1	TRUE	TRUE
chr14	35752113	G	T	ENST00000680220	ENSG00000174373	RALGAPA1	TRUE	TRUE
chr14	35752120	C	A	ENST00000680220	ENSG00000174373	RALGAPA1	TRUE	TRUE
chr14	35752126	C	A	ENST00000680220	ENSG00000174373	RALGAPA1	TRUE	TRUE
chr14	35752129	G	A	ENST00000680220	ENSG00000174373	RALGAPA1	TRUE	TRUE
chr14	35752135	C	A	ENST00000680220	ENSG00000174373	RALGAPA1	TRUE	TRUE
chr14	35752138	T	A	ENST00000680220	ENSG00000174373	RALGAPA1	TRUE	TRUE
chr14	35752144	T	A	ENST00000680220	ENSG00000174373	RALGAPA1	TRUE	TRUE
chr14	35752145	C	T	ENST00000680220	ENSG00000174373	RALGAPA1	TRUE	TRUE
chr14	35752146	C	T	ENST00000680220	ENSG00000174373	RALGAPA1	TRUE	TRUE
chr14	35752150	C	A	ENST00000680220	ENSG00000174373	RALGAPA1	TRUE	TRUE
chr14	35752152	A	C	ENST00000680220	ENSG00000174373	RALGAPA1	TRUE	TRUE
chr14	35752152	A	T	ENST00000680220	ENSG00000174373	RALGAPA1	TRUE	TRUE
chr14	35752159	T	A	ENST00000680220	ENSG00000174373	RALGAPA1	TRUE	TRUE
chr14	35752163	C	A	ENST00000680220	ENSG00000174373	RALGAPA1	TRUE	FALSE
chr14	35752163	C	G	ENST00000680220	ENSG00000174373	RALGAPA1	TRUE	FALSE
chr14	35752163	C	T	ENST00000680220	ENSG00000174373	RALGAPA1	TRUE	FALSE
chr14	35752164	T	A	ENST00000680220	ENSG00000174373	RALGAPA1	TRUE	FALSE
chr14	35752164	T	C	ENST00000680220	ENSG00000174373	RALGAPA1	TRUE	FALSE
chr14	35752164	T	G	ENST00000680220	ENSG00000174373	RALGAPA1	TRUE	FALSE
chr14	35756791	A	C	ENST00000680220	ENSG00000174373	RALGAPA1	TRUE	TRUE
chr14	35756791	A	G	ENST00000680220	ENSG00000174373	RALGAPA1	TRUE	FALSE
chr14	35756791	A	T	ENST00000680220	ENSG00000174373	RALGAPA1	TRUE	TRUE
chr14	35756792	C	A	ENST00000680220	ENSG00000174373	RALGAPA1	TRUE	TRUE
chr14	35756792	C	G	ENST00000680220	ENSG00000174373	RALGAPA1	TRUE	TRUE
chr14	35756792	C	T	ENST00000680220	ENSG00000174373	RALGAPA1	TRUE	FALSE
chr14	35756795	G	A	ENST00000680220	ENSG00000174373	RALGAPA1	TRUE	TRUE
chr14	35756805	G	C	ENST00000680220	ENSG00000174373	RALGAPA1	TRUE	TRUE
chr14	35756805	G	T	ENST00000680220	ENSG00000174373	RALGAPA1	TRUE	TRUE
chr14	35756810	T	A	ENST00000680220	ENSG00000174373	RALGAPA1	TRUE	TRUE
chr14	35756822	C	A	ENST00000680220	ENSG00000174373	RALGAPA1	TRUE	TRUE
chr14	35756829	A	C	ENST00000680220	ENSG00000174373	RALGAPA1	TRUE	TRUE
chr14	35756829	A	T	ENST00000680220	ENSG00000174373	RALGAPA1	TRUE	TRUE
chr14	35756846	C	A	ENST00000680220	ENSG00000174373	RALGAPA1	TRUE	TRUE
chr14	35756849	G	A	ENST00000680220	ENSG00000174373	RALGAPA1	TRUE	TRUE
chr14	35756855	T	A	ENST00000680220	ENSG00000174373	RALGAPA1	TRUE	TRUE
chr14	35756861	C	A	ENST00000680220	ENSG00000174373	RALGAPA1	TRUE	TRUE
chr14	35756863	G	C	ENST00000680220	ENSG00000174373	RALGAPA1	TRUE	TRUE
chr14	35756863	G	T	ENST00000680220	ENSG00000174373	RALGAPA1	TRUE	TRUE
chr14	35756867	G	A	ENST00000680220	ENSG00000174373	RALGAPA1	TRUE	TRUE
chr14	35756891	C	A	ENST00000680220	ENSG00000174373	RALGAPA1	TRUE	TRUE
chr14	35756894	C	A	ENST00000680220	ENSG00000174373	RALGAPA1	TRUE	TRUE
chr14	35756906	G	A	ENST00000680220	ENSG00000174373	RALGAPA1	TRUE	TRUE
chr14	35756909	C	A	ENST00000680220	ENSG00000174373	RALGAPA1	TRUE	FALSE
chr14	35756909	C	G	ENST00000680220	ENSG00000174373	RALGAPA1	TRUE	FALSE
chr14	35756909	C	T	ENST00000680220	ENSG00000174373	RALGAPA1	TRUE	FALSE
chr14	35756910	T	A	ENST00000680220	ENSG00000174373	RALGAPA1	TRUE	FALSE
chr14	35756910	T	C	ENST00000680220	ENSG00000174373	RALGAPA1	TRUE	FALSE
chr14	35756910	T	G	ENST00000680220	ENSG00000174373	RALGAPA1	TRUE	FALSE
chr14	35760827	A	C	ENST00000680220	ENSG00000174373	RALGAPA1	TRUE	FALSE
chr14	35760827	A	G	ENST00000680220	ENSG00000174373	RALGAPA1	TRUE	FALSE
chr14	35760827	A	T	ENST00000680220	ENSG00000174373	RALGAPA1	TRUE	FALSE
chr14	35760828	C	A	ENST00000680220	ENSG00000174373	RALGAPA1	TRUE	FALSE
chr14	35760828	C	G	ENST00000680220	ENSG00000174373	RALGAPA1	TRUE	FALSE
chr14	35760828	C	T	ENST00000680220	ENSG00000174373	RALGAPA1	TRUE	FALSE
chr14	35760832	C	A	ENST00000680220	ENSG00000174373	RALGAPA1	TRUE	TRUE
chr14	35760835	G	A	ENST00000680220	ENSG00000174373	RALGAPA1	TRUE	TRUE
chr14	35760867	A	C	ENST00000680220	ENSG00000174373	RALGAPA1	TRUE	TRUE
chr14	35760867	A	T	ENST00000680220	ENSG00000174373	RALGAPA1	TRUE	TRUE
chr14	35760874	G	A	ENST00000680220	ENSG00000174373	RALGAPA1	TRUE	TRUE
chr14	35760880	C	A	ENST00000680220	ENSG00000174373	RALGAPA1	TRUE	TRUE
chr14	35760886	C	A	ENST00000680220	ENSG00000174373	RALGAPA1
chr14	35760892	G	A	ENST00000680220	ENSG00000174373	RALGAPA1
chr14	35760900	G	C	ENST00000680220	ENSG00000174373	RALGAPA1
chr14	35760900	G	T	ENST00000680220	ENSG00000174373	RALGAPA1
chr14	35760907	C	A	ENST00000680220	ENSG00000174373	RALGAPA1
chr14	35760915	A	C	ENST00000680220	ENSG00000174373	RALGAPA1
chr14	35760915	A	T	ENST00000680220	ENSG00000174373	RALGAPA1
chr14	35760917	G	T	ENST00000680220	ENSG00000174373	RALGAPA1
chr14	35760921	G	C	ENST00000680220	ENSG00000174373	RALGAPA1
chr14	35760921	G	T	ENST00000680220	ENSG00000174373	RALGAPA1
chr14	35760929	C	T	ENST00000680220	ENSG00000174373	RALGAPA1
chr14	35760930	C	T	ENST00000680220	ENSG00000174373	RALGAPA1
chr14	35760937	G	A	ENST00000680220	ENSG00000174373	RALGAPA1
chr14	35760940	C	A	ENST00000680220	ENSG00000174373	RALGAPA1
chr14	35760943	T	A	ENST00000680220	ENSG00000174373	RALGAPA1
chr14	35760947	A	T	ENST00000680220	ENSG00000174373	RALGAPA1
chr14	35760958	G	A	ENST00000680220	ENSG00000174373	RALGAPA1
chr14	35760967	G	A	ENST00000680220	ENSG00000174373	RALGAPA1
chr14	35760969	A	T	ENST00000680220	ENSG00000174373	RALGAPA1
chr14	35760971	C	T	ENST00000680220	ENSG00000174373	RALGAPA1
chr14	35760972	C	T	ENST00000680220	ENSG00000174373	RALGAPA1
chr14	35760978	A	C	ENST00000680220	ENSG00000174373	RALGAPA1
chr14	35760978	A	T	ENST00000680220	ENSG00000174373	RALGAPA1
chr14	35760997	C	A	ENST00000680220	ENSG00000174373	RALGAPA1
chr14	35761007	C	A	ENST00000680220	ENSG00000174373	RALGAPA1	TRUE	FALSE
chr14	35761007	C	G	ENST00000680220	ENSG00000174373	RALGAPA1	TRUE	FALSE
chr14	35761007	C	T	ENST00000680220	ENSG00000174373	RALGAPA1	TRUE	FALSE
chr14	35761008	T	A	ENST00000680220	ENSG00000174373	RALGAPA1	TRUE	FALSE
chr14	35761008	T	C	ENST00000680220	ENSG00000174373	RALGAPA1	TRUE	FALSE
chr14	35761008	T	G	ENST00000680220	ENSG00000174373	RALGAPA1	TRUE	FALSE
chr14	35762708	A	C	ENST00000680220	ENSG00000174373	RALGAPA1	TRUE	FALSE
chr14	35762708	A	G	ENST00000680220	ENSG00000174373	RALGAPA1	TRUE	FALSE
chr14	35762708	A	T	ENST00000680220	ENSG00000174373	RALGAPA1	TRUE	FALSE
chr14	35762709	C	A	ENST00000680220	ENSG00000174373	RALGAPA1	TRUE	FALSE
chr14	35762709	C	G	ENST00000680220	ENSG00000174373	RALGAPA1	TRUE	FALSE
chr14	35762709	C	T	ENST00000680220	ENSG00000174373	RALGAPA1	TRUE	FALSE
chr14	35762712	T	A	ENST00000680220	ENSG00000174373	RALGAPA1	TRUE	TRUE
chr14	35762714	A	C	ENST00000680220	ENSG00000174373	RALGAPA1	TRUE	TRUE
chr14	35762714	A	T	ENST00000680220	ENSG00000174373	RALGAPA1	TRUE	TRUE
chr14	35762724	C	A	ENST00000680220	ENSG00000174373	RALGAPA1	TRUE	TRUE
chr14	35762739	T	A	ENST00000680220	ENSG00000174373	RALGAPA1	TRUE	TRUE
chr14	35762742	T	A	ENST00000680220	ENSG00000174373	RALGAPA1	TRUE	TRUE
chr14	35762744	A	C	ENST00000680220	ENSG00000174373	RALGAPA1	TRUE	TRUE
chr14	35762744	A	T	ENST00000680220	ENSG00000174373	RALGAPA1	TRUE	TRUE
chr14	35762750	A	T	ENST00000680220	ENSG00000174373	RALGAPA1
chr14	35762754	C	A	ENST00000680220	ENSG00000174373	RALGAPA1	TRUE	FALSE
chr14	35762754	C	G	ENST00000680220	ENSG00000174373	RALGAPA1	TRUE	FALSE
chr14	35762754	C	T	ENST00000680220	ENSG00000174373	RALGAPA1	TRUE	FALSE
chr14	35762755	T	A	ENST00000680220	ENSG00000174373	RALGAPA1	TRUE	FALSE
chr14	35762755	T	C	ENST00000680220	ENSG00000174373	RALGAPA1	TRUE	FALSE
chr14	35762755	T	G	ENST00000680220	ENSG00000174373	RALGAPA1	TRUE	FALSE
chr14	35770940	A	C	ENST00000680220	ENSG00000174373	RALGAPA1	TRUE	FALSE
chr14	35770940	A	G	ENST00000680220	ENSG00000174373	RALGAPA1	FALSE	FALSE
chr14	35770940	A	T	ENST00000680220	ENSG00000174373	RALGAPA1	TRUE	FALSE
chr14	35770941	C	A	ENST00000680220	ENSG00000174373	RALGAPA1	TRUE	FALSE
chr14	35770941	C	G	ENST00000680220	ENSG00000174373	RALGAPA1	TRUE	FALSE
chr14	35770941	C	T	ENST00000680220	ENSG00000174373	RALGAPA1	TRUE	FALSE
chr14	35770942	C	A	ENST00000680220	ENSG00000174373	RALGAPA1
chr14	35770957	G	A	ENST00000680220	ENSG00000174373	RALGAPA1
chr14	35770958	C	T	ENST00000680220	ENSG00000174373	RALGAPA1
chr14	35770959	C	T	ENST00000680220	ENSG00000174373	RALGAPA1
chr14	35770963	G	A	ENST00000680220	ENSG00000174373	RALGAPA1
chr14	35770966	G	A	ENST00000680220	ENSG00000174373	RALGAPA1
chr14	35770975	T	A	ENST00000680220	ENSG00000174373	RALGAPA1
chr14	35770978	C	A	ENST00000680220	ENSG00000174373	RALGAPA1
chr14	35770990	G	A	ENST00000680220	ENSG00000174373	RALGAPA1
chr14	35770992	A	C	ENST00000680220	ENSG00000174373	RALGAPA1
chr14	35770992	A	T	ENST00000680220	ENSG00000174373	RALGAPA1
chr14	35770999	T	A	ENST00000680220	ENSG00000174373	RALGAPA1
chr14	35771000	C	A	ENST00000680220	ENSG00000174373	RALGAPA1	TRUE	FALSE
chr14	35771000	C	G	ENST00000680220	ENSG00000174373	RALGAPA1	TRUE	FALSE
chr14	35771000	C	T	ENST00000680220	ENSG00000174373	RALGAPA1	TRUE	FALSE
chr14	35771001	T	A	ENST00000680220	ENSG00000174373	RALGAPA1	TRUE	FALSE
chr14	35771001	T	C	ENST00000680220	ENSG00000174373	RALGAPA1	TRUE	FALSE
chr14	35771001	T	G	ENST00000680220	ENSG00000174373	RALGAPA1	TRUE	FALSE
chr14	35775004	A	C	ENST00000680220	ENSG00000174373	RALGAPA1	TRUE	FALSE
chr14	35775004	A	G	ENST00000680220	ENSG00000174373	RALGAPA1	TRUE	FALSE
chr14	35775004	A	T	ENST00000680220	ENSG00000174373	RALGAPA1	TRUE	FALSE
chr14	35775005	C	A	ENST00000680220	ENSG00000174373	RALGAPA1	TRUE	FALSE
chr14	35775005	C	G	ENST00000680220	ENSG00000174373	RALGAPA1	TRUE	FALSE
chr14	35775005	C	T	ENST00000680220	ENSG00000174373	RALGAPA1	TRUE	FALSE
chr14	35775008	C	A	ENST00000680220	ENSG00000174373	RALGAPA1	TRUE	TRUE
chr14	35775031	A	T	ENST00000680220	ENSG00000174373	RALGAPA1	TRUE	TRUE
chr14	35775035	C	A	ENST00000680220	ENSG00000174373	RALGAPA1	TRUE	TRUE
chr14	35775038	C	A	ENST00000680220	ENSG00000174373	RALGAPA1	TRUE	TRUE
chr14	35775041	T	A	ENST00000680220	ENSG00000174373	RALGAPA1	TRUE	TRUE
chr14	35775044	G	A	ENST00000680220	ENSG00000174373	RALGAPA1	TRUE	TRUE
chr14	35775050	T	A	ENST00000680220	ENSG00000174373	RALGAPA1	TRUE	TRUE
chr14	35775056	C	A	ENST00000680220	ENSG00000174373	RALGAPA1	TRUE	FALSE
chr14	35775056	C	G	ENST00000680220	ENSG00000174373	RALGAPA1	TRUE	FALSE
chr14	35775056	C	T	ENST00000680220	ENSG00000174373	RALGAPA1	TRUE	FALSE
chr14	35775057	T	A	ENST00000680220	ENSG00000174373	RALGAPA1	TRUE	FALSE
chr14	35775057	T	C	ENST00000680220	ENSG00000174373	RALGAPA1	TRUE	FALSE
chr14	35775057	T	G	ENST00000680220	ENSG00000174373	RALGAPA1	TRUE	FALSE
chr14	35775633	A	C	ENST00000680220	ENSG00000174373	RALGAPA1	TRUE	FALSE
chr14	35775633	A	G	ENST00000680220	ENSG00000174373	RALGAPA1	TRUE	FALSE
chr14	35775633	A	T	ENST00000680220	ENSG00000174373	RALGAPA1	TRUE	FALSE
chr14	35775634	C	A	ENST00000680220	ENSG00000174373	RALGAPA1	TRUE	FALSE
chr14	35775634	C	G	ENST00000680220	ENSG00000174373	RALGAPA1	TRUE	TRUE
chr14	35775634	C	T	ENST00000680220	ENSG00000174373	RALGAPA1	TRUE	FALSE
chr14	35775638	T	A	ENST00000680220	ENSG00000174373	RALGAPA1	TRUE	TRUE
chr14	35775641	G	A	ENST00000680220	ENSG00000174373	RALGAPA1	TRUE	TRUE
chr14	35775644	T	A	ENST00000680220	ENSG00000174373	RALGAPA1	TRUE	TRUE
chr14	35775656	C	A	ENST00000680220	ENSG00000174373	RALGAPA1	TRUE	TRUE
chr14	35775674	C	A	ENST00000680220	ENSG00000174373	RALGAPA1	TRUE	TRUE
chr14	35775684	A	C	ENST00000680220	ENSG00000174373	RALGAPA1	TRUE	TRUE
chr14	35775684	A	T	ENST00000680220	ENSG00000174373	RALGAPA1	TRUE	TRUE
chr14	35775687	G	C	ENST00000680220	ENSG00000174373	RALGAPA1	TRUE	TRUE
chr14	35775687	G	T	ENST00000680220	ENSG00000174373	RALGAPA1	TRUE	TRUE
chr14	35775697	G	C	ENST00000680220	ENSG00000174373	RALGAPA1	TRUE	TRUE
chr14	35775697	G	T	ENST00000680220	ENSG00000174373	RALGAPA1	TRUE	TRUE
chr14	35775707	G	A	ENST00000680220	ENSG00000174373	RALGAPA1	TRUE	TRUE
chr14	35775719	G	A	ENST00000680220	ENSG00000174373	RALGAPA1	TRUE	TRUE
chr14	35775722	T	A	ENST00000680220	ENSG00000174373	RALGAPA1	TRUE	TRUE
chr14	35775737	C	A	ENST00000680220	ENSG00000174373	RALGAPA1	TRUE	TRUE
chr14	35775746	C	A	ENST00000680220	ENSG00000174373	RALGAPA1	TRUE	FALSE
chr14	35775746	C	G	ENST00000680220	ENSG00000174373	RALGAPA1	TRUE	FALSE
chr14	35775746	C	T	ENST00000680220	ENSG00000174373	RALGAPA1	TRUE	FALSE
chr14	35775747	T	A	ENST00000680220	ENSG00000174373	RALGAPA1	TRUE	FALSE
chr14	35775747	T	C	ENST00000680220	ENSG00000174373	RALGAPA1	TRUE	FALSE
chr14	35775747	T	G	ENST00000680220	ENSG00000174373	RALGAPA1	TRUE	FALSE
chr14	35808728	A	C	ENST00000680220	ENSG00000174373	RALGAPA1	TRUE	FALSE
chr14	35808728	A	G	ENST00000680220	ENSG00000174373	RALGAPA1	TRUE	FALSE
chr14	35808728	A	T	ENST00000680220	ENSG00000174373	RALGAPA1	TRUE	FALSE
chr14	35808729	C	A	ENST00000680220	ENSG00000174373	RALGAPA1	TRUE	FALSE
chr14	35808729	C	G	ENST00000680220	ENSG00000174373	RALGAPA1	TRUE	FALSE
chr14	35808729	C	T	ENST00000680220	ENSG00000174373	RALGAPA1	TRUE	FALSE
chr14	35808730	C	A	ENST00000680220	ENSG00000174373	RALGAPA1	TRUE	TRUE
chr14	35808751	T	A	ENST00000680220	ENSG00000174373	RALGAPA1	TRUE	TRUE
chr14	35808772	T	A	ENST00000680220	ENSG00000174373	RALGAPA1	TRUE	FALSE
chr14	35808775	T	A	ENST00000680220	ENSG00000174373	RALGAPA1	TRUE	FALSE
chr14	35808790	T	A	ENST00000680220	ENSG00000174373	RALGAPA1	FALSE	FALSE
chr14	35808793	G	A	ENST00000680220	ENSG00000174373	RALGAPA1	FALSE	FALSE
chr14	35808802	T	A	ENST00000680220	ENSG00000174373	RALGAPA1	FALSE	FALSE
chr14	35808805	T	A	ENST00000680220	ENSG00000174373	RALGAPA1	FALSE	FALSE
chr14	35808823	T	A	ENST00000680220	ENSG00000174373	RALGAPA1	FALSE	FALSE
chr14	35808826	T	A	ENST00000680220	ENSG00000174373	RALGAPA1	FALSE	FALSE
chr14	35826532	C	T	ENST00000216807	ENSG00000100916	BRMS1L	FALSE	FALSE
chr14	35826541	A	T	ENST00000216807	ENSG00000100916	BRMS1L	FALSE	FALSE
chr14	35826544	A	T	ENST00000216807	ENSG00000100916	BRMS1L	FALSE	FALSE
chr14	35826547	G	T	ENST00000216807	ENSG00000100916	BRMS1L	FALSE	FALSE
chr14	35826565	G	T	ENST00000216807	ENSG00000100916	BRMS1L	FALSE	FALSE
chr14	35826571	G	T	ENST00000216807	ENSG00000100916	BRMS1L	TRUE	FALSE
chr14	35826582	C	A	ENST00000216807	ENSG00000100916	BRMS1L	TRUE	FALSE
chr14	35826582	C	G	ENST00000216807	ENSG00000100916	BRMS1L	TRUE	FALSE
chr14	35826586	G	T	ENST00000216807	ENSG00000100916	BRMS1L	TRUE	FALSE
chr14	35826592	G	T	ENST00000216807	ENSG00000100916	BRMS1L	TRUE	TRUE
chr14	35826607	G	T	ENST00000216807	ENSG00000100916	BRMS1L	TRUE	TRUE
chr14	35826613	G	T	ENST00000216807	ENSG00000100916	BRMS1L	TRUE	TRUE
chr14	35826622	G	T	ENST00000216807	ENSG00000100916	BRMS1L	TRUE	TRUE
chr14	35826629	C	A	ENST00000216807	ENSG00000100916	BRMS1L	TRUE	TRUE
chr14	35826632	C	A	ENST00000216807	ENSG00000100916	BRMS1L	TRUE	TRUE
chr14	35826640	G	T	ENST00000216807	ENSG00000100916	BRMS1L	TRUE	TRUE
chr14	35826646	G	T	ENST00000216807	ENSG00000100916	BRMS1L	TRUE	TRUE
chr14	35826656	C	A	ENST00000216807	ENSG00000100916	BRMS1L	TRUE	TRUE
chr14	35826656	C	G	ENST00000216807	ENSG00000100916	BRMS1L	TRUE	TRUE
chr14	35826658	G	T	ENST00000216807	ENSG00000100916	BRMS1L	TRUE	TRUE
chr14	35826659	G	A	ENST00000216807	ENSG00000100916	BRMS1L	TRUE	FALSE
chr14	35826659	G	C	ENST00000216807	ENSG00000100916	BRMS1L	TRUE	FALSE
chr14	35826659	G	T	ENST00000216807	ENSG00000100916	BRMS1L	TRUE	FALSE
chr14	35826660	T	A	ENST00000216807	ENSG00000100916	BRMS1L	TRUE	FALSE
chr14	35826660	T	C	ENST00000216807	ENSG00000100916	BRMS1L	TRUE	FALSE
chr14	35826660	T	G	ENST00000216807	ENSG00000100916	BRMS1L	TRUE	FALSE
chr14	35831408	A	C	ENST00000216807	ENSG00000100916	BRMS1L	TRUE	FALSE
chr14	35831408	A	G	ENST00000216807	ENSG00000100916	BRMS1L	TRUE	FALSE
chr14	35831408	A	T	ENST00000216807	ENSG00000100916	BRMS1L	TRUE	FALSE
chr14	35831409	G	A	ENST00000216807	ENSG00000100916	BRMS1L	TRUE	FALSE
chr14	35831409	G	C	ENST00000216807	ENSG00000100916	BRMS1L	TRUE	FALSE
chr14	35831409	G	T	ENST00000216807	ENSG00000100916	BRMS1L	TRUE	FALSE
chr14	35831421	G	T	ENST00000216807	ENSG00000100916	BRMS1L	TRUE	TRUE
chr14	35831429	T	A	ENST00000216807	ENSG00000100916	BRMS1L	TRUE	TRUE
chr14	35831430	G	T	ENST00000216807	ENSG00000100916	BRMS1L	TRUE	TRUE
chr14	35831433	A	T	ENST00000216807	ENSG00000100916	BRMS1L	TRUE	TRUE
chr14	35831436	A	T	ENST00000216807	ENSG00000100916	BRMS1L	TRUE	TRUE
chr14	35831439	A	T	ENST00000216807	ENSG00000100916	BRMS1L	TRUE	TRUE
chr14	35831445	G	T	ENST00000216807	ENSG00000100916	BRMS1L	TRUE	TRUE
chr14	35831450	T	A	ENST00000216807	ENSG00000100916	BRMS1L	TRUE	TRUE
chr14	35831452	T	A	ENST00000216807	ENSG00000100916	BRMS1L	TRUE	TRUE
chr14	35831457	G	T	ENST00000216807	ENSG00000100916	BRMS1L	TRUE	TRUE
chr14	35831472	G	T	ENST00000216807	ENSG00000100916	BRMS1L	TRUE	TRUE
chr14	35831475	A	T	ENST00000216807	ENSG00000100916	BRMS1L	TRUE	TRUE
chr14	35831478	C	T	ENST00000216807	ENSG00000100916	BRMS1L	TRUE	TRUE
chr14	35831493	A	T	ENST00000216807	ENSG00000100916	BRMS1L	TRUE	TRUE
chr14	35831499	C	T	ENST00000216807	ENSG00000100916	BRMS1L	TRUE	TRUE
chr14	35831501	G	A	ENST00000216807	ENSG00000100916	BRMS1L	TRUE	TRUE
chr14	35831501	G	C	ENST00000216807	ENSG00000100916	BRMS1L	TRUE	TRUE
chr14	35831501	G	T	ENST00000216807	ENSG00000100916	BRMS1L	TRUE	TRUE
chr14	35831502	T	A	ENST00000216807	ENSG00000100916	BRMS1L	TRUE	TRUE
chr14	35831502	T	C	ENST00000216807	ENSG00000100916	BRMS1L	TRUE	FALSE
chr14	35831502	T	G	ENST00000216807	ENSG00000100916	BRMS1L	TRUE	TRUE
chr14	35832976	A	C	ENST00000216807	ENSG00000100916	BRMS1L	TRUE	TRUE
chr14	35832976	A	G	ENST00000216807	ENSG00000100916	BRMS1L	TRUE	TRUE
chr14	35832976	A	T	ENST00000216807	ENSG00000100916	BRMS1L	TRUE	TRUE
chr14	35832977	G	A	ENST00000216807	ENSG00000100916	BRMS1L	TRUE	TRUE
chr14	35832977	G	C	ENST00000216807	ENSG00000100916	BRMS1L	TRUE	TRUE
chr14	35832977	G	T	ENST00000216807	ENSG00000100916	BRMS1L	TRUE	TRUE
chr14	35832984	T	A	ENST00000216807	ENSG00000100916	BRMS1L	TRUE	TRUE
chr14	35832984	T	G	ENST00000216807	ENSG00000100916	BRMS1L	TRUE	TRUE
chr14	35832985	A	T	ENST00000216807	ENSG00000100916	BRMS1L	TRUE	TRUE
chr14	35832988	G	T	ENST00000216807	ENSG00000100916	BRMS1L	TRUE	TRUE
chr14	35832991	C	T	ENST00000216807	ENSG00000100916	BRMS1L	TRUE	TRUE
chr14	35832995	T	A	ENST00000216807	ENSG00000100916	BRMS1L	TRUE	TRUE
chr14	35832995	T	G	ENST00000216807	ENSG00000100916	BRMS1L	TRUE	TRUE
chr14	35833000	C	T	ENST00000216807	ENSG00000100916	BRMS1L	TRUE	TRUE
chr14	35833012	A	T	ENST00000216807	ENSG00000100916	BRMS1L	TRUE	TRUE
chr14	35833018	C	T	ENST00000216807	ENSG00000100916	BRMS1L	TRUE	TRUE
chr14	35833021	G	T	ENST00000216807	ENSG00000100916	BRMS1L	TRUE	TRUE
chr14	35833033	G	T	ENST00000216807	ENSG00000100916	BRMS1L	TRUE	TRUE
chr14	35833036	A	T	ENST00000216807	ENSG00000100916	BRMS1L	TRUE	TRUE
chr14	35833045	G	T	ENST00000216807	ENSG00000100916	BRMS1L	TRUE	TRUE
chr14	35833050	C	A	ENST00000216807	ENSG00000100916	BRMS1L	TRUE	TRUE
chr14	35833050	C	G	ENST00000216807	ENSG00000100916	BRMS1L	TRUE	TRUE
chr14	35833052	T	A	ENST00000216807	ENSG00000100916	BRMS1L	TRUE	TRUE
chr14	35833054	G	T	ENST00000216807	ENSG00000100916	BRMS1L	TRUE	TRUE
chr14	35833070	T	A	ENST00000216807	ENSG00000100916	BRMS1L	TRUE	TRUE
chr14	35833070	T	G	ENST00000216807	ENSG00000100916	BRMS1L	TRUE	TRUE
chr14	35833072	C	T	ENST00000216807	ENSG00000100916	BRMS1L	TRUE	TRUE
chr14	35833075	G	T	ENST00000216807	ENSG00000100916	BRMS1L	TRUE	TRUE
chr14	35833084	C	T	ENST00000216807	ENSG00000100916	BRMS1L	TRUE	TRUE
chr14	35833096	A	T	ENST00000216807	ENSG00000100916	BRMS1L	TRUE	TRUE
chr14	35833105	G	T	ENST00000216807	ENSG00000100916	BRMS1L	TRUE	TRUE
chr14	35833106	G	A	ENST00000216807	ENSG00000100916	BRMS1L	TRUE	TRUE
chr14	35833106	G	C	ENST00000216807	ENSG00000100916	BRMS1L	TRUE	TRUE
chr14	35833106	G	T	ENST00000216807	ENSG00000100916	BRMS1L	TRUE	TRUE
chr14	35833107	T	A	ENST00000216807	ENSG00000100916	BRMS1L	TRUE	TRUE
chr14	35833107	T	C	ENST00000216807	ENSG00000100916	BRMS1L	TRUE	TRUE
chr14	35833107	T	G	ENST00000216807	ENSG00000100916	BRMS1L	TRUE	TRUE
chr14	35834842	A	C	ENST00000216807	ENSG00000100916	BRMS1L	TRUE	FALSE
chr14	35834842	A	G	ENST00000216807	ENSG00000100916	BRMS1L	TRUE	FALSE
chr14	35834842	A	T	ENST00000216807	ENSG00000100916	BRMS1L	TRUE	FALSE
chr14	35834843	G	A	ENST00000216807	ENSG00000100916	BRMS1L	TRUE	FALSE
chr14	35834843	G	C	ENST00000216807	ENSG00000100916	BRMS1L	TRUE	FALSE
chr14	35834843	G	T	ENST00000216807	ENSG00000100916	BRMS1L	TRUE	FALSE
chr14	35834851	T	A	ENST00000216807	ENSG00000100916	BRMS1L	TRUE	TRUE
chr14	35834851	T	G	ENST00000216807	ENSG00000100916	BRMS1L	TRUE	TRUE
chr14	35834852	A	T	ENST00000216807	ENSG00000100916	BRMS1L	TRUE	TRUE
chr14	35834855	G	T	ENST00000216807	ENSG00000100916	BRMS1L	TRUE	TRUE
chr14	35834863	C	A	ENST00000216807	ENSG00000100916	BRMS1L	TRUE	TRUE
chr14	35834865	T	A	ENST00000216807	ENSG00000100916	BRMS1L	TRUE	TRUE
chr14	35834865	T	G	ENST00000216807	ENSG00000100916	BRMS1L	TRUE	TRUE
chr14	35834867	G	T	ENST00000216807	ENSG00000100916	BRMS1L	TRUE	TRUE
chr14	35834876	A	T	ENST00000216807	ENSG00000100916	BRMS1L	TRUE	TRUE
chr14	35834882	A	T	ENST00000216807	ENSG00000100916	BRMS1L	TRUE	TRUE
chr14	35834887	T	A	ENST00000216807	ENSG00000100916	BRMS1L	TRUE	TRUE
chr14	35834887	T	G	ENST00000216807	ENSG00000100916	BRMS1L	TRUE	TRUE
chr14	35834888	G	T	ENST00000216807	ENSG00000100916	BRMS1L	TRUE	TRUE
chr14	35834893	T	A	ENST00000216807	ENSG00000100916	BRMS1L	TRUE	TRUE
chr14	35834894	G	T	ENST00000216807	ENSG00000100916	BRMS1L	TRUE	TRUE
chr14	35834900	C	T	ENST00000216807	ENSG00000100916	BRMS1L	TRUE	TRUE
chr14	35834912	C	T	ENST00000216807	ENSG00000100916	BRMS1L	TRUE	TRUE
chr14	35834920	T	A	ENST00000216807	ENSG00000100916	BRMS1L	TRUE	TRUE
chr14	35834921	G	T	ENST00000216807	ENSG00000100916	BRMS1L	TRUE	TRUE
chr14	35834924	G	A	ENST00000216807	ENSG00000100916	BRMS1L	TRUE	FALSE
chr14	35834924	G	C	ENST00000216807	ENSG00000100916	BRMS1L	TRUE	FALSE
chr14	35834924	G	T	ENST00000216807	ENSG00000100916	BRMS1L	TRUE	FALSE
chr14	35834925	T	A	ENST00000216807	ENSG00000100916	BRMS1L	TRUE	FALSE
chr14	35834925	T	C	ENST00000216807	ENSG00000100916	BRMS1L	TRUE	FALSE
chr14	35834925	T	G	ENST00000216807	ENSG00000100916	BRMS1L	TRUE	FALSE
chr14	35862588	A	C	ENST00000216807	ENSG00000100916	BRMS1L	TRUE	FALSE
chr14	35862588	A	G	ENST00000216807	ENSG00000100916	BRMS1L	TRUE	FALSE
chr14	35862588	A	T	ENST00000216807	ENSG00000100916	BRMS1L	TRUE	FALSE
chr14	35862589	G	A	ENST00000216807	ENSG00000100916	BRMS1L	TRUE	FALSE
chr14	35862589	G	C	ENST00000216807	ENSG00000100916	BRMS1L	TRUE	FALSE
chr14	35862589	G	T	ENST00000216807	ENSG00000100916	BRMS1L	TRUE	FALSE
chr14	35862593	G	T	ENST00000216807	ENSG00000100916	BRMS1L	TRUE	TRUE
chr14	35862596	A	T	ENST00000216807	ENSG00000100916	BRMS1L	TRUE	TRUE
chr14	35862603	T	A	ENST00000216807	ENSG00000100916	BRMS1L	TRUE	TRUE
chr14	35862610	T	A	ENST00000216807	ENSG00000100916	BRMS1L	TRUE	TRUE
chr14	35862610	T	G	ENST00000216807	ENSG00000100916	BRMS1L	TRUE	TRUE
chr14	35862620	C	T	ENST00000216807	ENSG00000100916	BRMS1L	TRUE	TRUE
chr14	35862626	G	T	ENST00000216807	ENSG00000100916	BRMS1L	TRUE	TRUE
chr14	35862632	G	T	ENST00000216807	ENSG00000100916	BRMS1L	TRUE	TRUE
chr14	35862635	G	T	ENST00000216807	ENSG00000100916	BRMS1L	TRUE	TRUE
chr14	35862638	A	T	ENST00000216807	ENSG00000100916	BRMS1L	TRUE	TRUE
chr14	35862644	A	T	ENST00000216807	ENSG00000100916	BRMS1L	TRUE	TRUE
chr14	35862653	G	T	ENST00000216807	ENSG00000100916	BRMS1L	TRUE	TRUE
chr14	35862656	G	T	ENST00000216807	ENSG00000100916	BRMS1L	TRUE	TRUE
chr14	35862684	C	A	ENST00000216807	ENSG00000100916	BRMS1L	TRUE	TRUE
chr14	35862684	C	G	ENST00000216807	ENSG00000100916	BRMS1L	TRUE	TRUE
chr14	35862686	G	T	ENST00000216807	ENSG00000100916	BRMS1L	TRUE	TRUE
chr14	35862687	G	A	ENST00000216807	ENSG00000100916	BRMS1L	TRUE	FALSE
chr14	35862687	G	C	ENST00000216807	ENSG00000100916	BRMS1L	TRUE	FALSE
chr14	35862687	G	T	ENST00000216807	ENSG00000100916	BRMS1L	TRUE	FALSE
chr14	35862688	T	A	ENST00000216807	ENSG00000100916	BRMS1L	TRUE	FALSE
chr14	35862688	T	C	ENST00000216807	ENSG00000100916	BRMS1L	FALSE	FALSE
chr14	35862688	T	G	ENST00000216807	ENSG00000100916	BRMS1L	TRUE	FALSE
chr14	35863868	A	C	ENST00000216807	ENSG00000100916	BRMS1L	TRUE	FALSE
chr14	35863868	A	G	ENST00000216807	ENSG00000100916	BRMS1L	TRUE	FALSE
chr14	35863868	A	T	ENST00000216807	ENSG00000100916	BRMS1L	TRUE	FALSE
chr14	35863869	G	A	ENST00000216807	ENSG00000100916	BRMS1L	TRUE	FALSE
chr14	35863869	G	C	ENST00000216807	ENSG00000100916	BRMS1L	TRUE	FALSE
chr14	35863869	G	T	ENST00000216807	ENSG00000100916	BRMS1L	TRUE	FALSE
chr14	35863876	G	A	ENST00000216807	ENSG00000100916	BRMS1L	TRUE	TRUE
chr14	35863877	G	A	ENST00000216807	ENSG00000100916	BRMS1L	TRUE	TRUE
chr14	35863884	G	T	ENST00000216807	ENSG00000100916	BRMS1L	TRUE	TRUE
chr14	35863890	C	T	ENST00000216807	ENSG00000100916	BRMS1L	TRUE	TRUE
chr14	35863894	C	A	ENST00000216807	ENSG00000100916	BRMS1L	TRUE	TRUE
chr14	35863894	C	G	ENST00000216807	ENSG00000100916	BRMS1L	TRUE	TRUE
chr14	35863896	A	T	ENST00000216807	ENSG00000100916	BRMS1L	TRUE	TRUE
chr14	35863899	A	T	ENST00000216807	ENSG00000100916	BRMS1L	TRUE	TRUE
chr14	35863902	A	T	ENST00000216807	ENSG00000100916	BRMS1L	TRUE	TRUE
chr14	35863908	A	T	ENST00000216807	ENSG00000100916	BRMS1L	TRUE	TRUE
chr14	35863929	A	T	ENST00000216807	ENSG00000100916	BRMS1L	TRUE	TRUE
chr14	35863932	A	T	ENST00000216807	ENSG00000100916	BRMS1L	TRUE	TRUE
chr14	35863935	A	T	ENST00000216807	ENSG00000100916	BRMS1L	TRUE	TRUE
chr14	35863951	C	A	ENST00000216807	ENSG00000100916	BRMS1L	TRUE	TRUE
chr14	35863951	C	G	ENST00000216807	ENSG00000100916	BRMS1L	TRUE	TRUE
chr14	35863954	A	C	ENST00000216807	ENSG00000100916	BRMS1L	FALSE	FALSE
chr14	35863954	A	G	ENST00000216807	ENSG00000100916	BRMS1L	FALSE	FALSE
chr14	35863954	A	T	ENST00000216807	ENSG00000100916	BRMS1L	FALSE	FALSE
chr14	35863955	T	A	ENST00000216807	ENSG00000100916	BRMS1L	TRUE	FALSE
chr14	35863955	T	C	ENST00000216807	ENSG00000100916	BRMS1L	FALSE	FALSE
chr14	35863955	T	G	ENST00000216807	ENSG00000100916	BRMS1L	TRUE	FALSE
chr14	35864933	A	C	ENST00000216807	ENSG00000100916	BRMS1L	FALSE	FALSE
chr14	35864933	A	G	ENST00000216807	ENSG00000100916	BRMS1L	FALSE	FALSE
chr14	35864933	A	T	ENST00000216807	ENSG00000100916	BRMS1L	FALSE	FALSE
chr14	35864934	C	A	ENST00000216807	ENSG00000100916	BRMS1L	FALSE	FALSE
chr14	35864934	C	G	ENST00000216807	ENSG00000100916	BRMS1L	FALSE	FALSE
chr14	35864934	C	T	ENST00000216807	ENSG00000100916	BRMS1L	FALSE	FALSE
chr14	35864942	T	A	ENST00000216807	ENSG00000100916	BRMS1L	TRUE	TRUE
chr14	35864942	T	G	ENST00000216807	ENSG00000100916	BRMS1L
chr14	35864951	T	A	ENST00000216807	ENSG00000100916	BRMS1L	TRUE	TRUE
chr14	35864951	T	G	ENST00000216807	ENSG00000100916	BRMS1L	TRUE	TRUE
chr14	35864958	C	T	ENST00000216807	ENSG00000100916	BRMS1L	TRUE	TRUE
chr14	35864976	G	T	ENST00000216807	ENSG00000100916	BRMS1L	TRUE	TRUE
chr14	35864983	G	A	ENST00000216807	ENSG00000100916	BRMS1L	TRUE	TRUE
chr14	35864984	G	A	ENST00000216807	ENSG00000100916	BRMS1L	TRUE	TRUE
chr14	35864997	A	T	ENST00000216807	ENSG00000100916	BRMS1L	TRUE	TRUE
chr14	35865000	G	A	ENST00000216807	ENSG00000100916	BRMS1L	TRUE	FALSE
chr14	35865000	G	C	ENST00000216807	ENSG00000100916	BRMS1L	TRUE	FALSE
chr14	35865000	G	T	ENST00000216807	ENSG00000100916	BRMS1L	TRUE	FALSE
chr14	35865001	T	A	ENST00000216807	ENSG00000100916	BRMS1L	TRUE	FALSE
chr14	35865001	T	C	ENST00000216807	ENSG00000100916	BRMS1L	TRUE	FALSE
chr14	35865001	T	G	ENST00000216807	ENSG00000100916	BRMS1L	TRUE	FALSE
chr14	35865720	A	C	ENST00000216807	ENSG00000100916	BRMS1L	TRUE	FALSE
chr14	35865720	A	G	ENST00000216807	ENSG00000100916	BRMS1L	TRUE	FALSE
chr14	35865720	A	T	ENST00000216807	ENSG00000100916	BRMS1L	TRUE	FALSE
chr14	35865721	G	A	ENST00000216807	ENSG00000100916	BRMS1L	TRUE	FALSE
chr14	35865721	G	C	ENST00000216807	ENSG00000100916	BRMS1L	TRUE	FALSE
chr14	35865721	G	T	ENST00000216807	ENSG00000100916	BRMS1L	TRUE	FALSE
chr14	35865735	T	A	ENST00000216807	ENSG00000100916	BRMS1L
chr14	35865746	A	T	ENST00000216807	ENSG00000100916	BRMS1L
chr14	35865752	A	T	ENST00000216807	ENSG00000100916	BRMS1L
chr14	35865758	G	T	ENST00000216807	ENSG00000100916	BRMS1L
chr14	35865762	G	A	ENST00000216807	ENSG00000100916	BRMS1L	TRUE	FALSE
chr14	35865762	G	C	ENST00000216807	ENSG00000100916	BRMS1L	TRUE	FALSE
chr14	35865762	G	T	ENST00000216807	ENSG00000100916	BRMS1L	TRUE	FALSE
chr14	35865763	T	A	ENST00000216807	ENSG00000100916	BRMS1L	TRUE	FALSE
chr14	35865763	T	C	ENST00000216807	ENSG00000100916	BRMS1L	TRUE	FALSE
chr14	35865763	T	G	ENST00000216807	ENSG00000100916	BRMS1L	TRUE	FALSE
chr14	35867904	A	C	ENST00000216807	ENSG00000100916	BRMS1L	TRUE	FALSE
chr14	35867904	A	G	ENST00000216807	ENSG00000100916	BRMS1L	TRUE	FALSE
chr14	35867904	A	T	ENST00000216807	ENSG00000100916	BRMS1L	TRUE	FALSE
chr14	35867905	G	A	ENST00000216807	ENSG00000100916	BRMS1L	TRUE	FALSE
chr14	35867905	G	C	ENST00000216807	ENSG00000100916	BRMS1L	TRUE	FALSE
chr14	35867905	G	T	ENST00000216807	ENSG00000100916	BRMS1L	TRUE	FALSE
chr14	35867914	A	T	ENST00000216807	ENSG00000100916	BRMS1L	TRUE	TRUE
chr14	35867920	G	T	ENST00000216807	ENSG00000100916	BRMS1L	TRUE	TRUE
chr14	35867923	A	T	ENST00000216807	ENSG00000100916	BRMS1L	TRUE	TRUE
chr14	35867941	A	T	ENST00000216807	ENSG00000100916	BRMS1L	TRUE	TRUE
chr14	35867947	G	T	ENST00000216807	ENSG00000100916	BRMS1L	TRUE	TRUE
chr14	35867950	G	T	ENST00000216807	ENSG00000100916	BRMS1L	TRUE	TRUE
chr14	35867953	G	T	ENST00000216807	ENSG00000100916	BRMS1L	TRUE	TRUE
chr14	35867956	A	T	ENST00000216807	ENSG00000100916	BRMS1L	TRUE	TRUE
chr14	35867964	T	A	ENST00000216807	ENSG00000100916	BRMS1L	TRUE	TRUE
chr14	35867964	T	G	ENST00000216807	ENSG00000100916	BRMS1L	TRUE	TRUE
chr14	35867967	T	A	ENST00000216807	ENSG00000100916	BRMS1L	TRUE	TRUE
chr14	35867967	T	G	ENST00000216807	ENSG00000100916	BRMS1L	TRUE	TRUE
chr14	35867974	G	T	ENST00000216807	ENSG00000100916	BRMS1L	TRUE	TRUE
chr14	35867978	G	A	ENST00000216807	ENSG00000100916	BRMS1L	TRUE	TRUE
chr14	35867979	G	A	ENST00000216807	ENSG00000100916	BRMS1L	TRUE	TRUE
chr14	35867982	T	A	ENST00000216807	ENSG00000100916	BRMS1L	FALSE	FALSE
chr14	35867982	T	G	ENST00000216807	ENSG00000100916	BRMS1L	FALSE	FALSE
chr14	35867989	G	T	ENST00000216807	ENSG00000100916	BRMS1L	FALSE	FALSE
chr14	35867992	C	T	ENST00000216807	ENSG00000100916	BRMS1L	FALSE	FALSE
chr14	35868003	T	A	ENST00000216807	ENSG00000100916	BRMS1L	FALSE	FALSE
chr14	35868010	A	T	ENST00000216807	ENSG00000100916	BRMS1L	FALSE	FALSE
chr14	35868013	A	T	ENST00000216807	ENSG00000100916	BRMS1L	FALSE	FALSE
chr14	35868019	G	T	ENST00000216807	ENSG00000100916	BRMS1L	FALSE	FALSE
chr14	35868024	T	A	ENST00000216807	ENSG00000100916	BRMS1L	FALSE	FALSE
chr14	35868033	G	A	ENST00000216807	ENSG00000100916	BRMS1L	TRUE	TRUE
chr14	35868033	G	C	ENST00000216807	ENSG00000100916	BRMS1L	TRUE	TRUE
chr14	35868033	G	T	ENST00000216807	ENSG00000100916	BRMS1L	TRUE	TRUE
chr14	35868034	T	A	ENST00000216807	ENSG00000100916	BRMS1L	TRUE	TRUE
chr14	35868034	T	C	ENST00000216807	ENSG00000100916	BRMS1L	TRUE	FALSE
chr14	35868034	T	G	ENST00000216807	ENSG00000100916	BRMS1L	TRUE	TRUE
chr14	35870358	A	C	ENST00000216807	ENSG00000100916	BRMS1L	TRUE	FALSE
chr14	35870358	A	G	ENST00000216807	ENSG00000100916	BRMS1L	TRUE	FALSE
chr14	35870358	A	T	ENST00000216807	ENSG00000100916	BRMS1L	TRUE	FALSE
chr14	35870359	G	A	ENST00000216807	ENSG00000100916	BRMS1L	TRUE	FALSE
chr14	35870359	G	C	ENST00000216807	ENSG00000100916	BRMS1L	TRUE	FALSE
chr14	35870359	G	T	ENST00000216807	ENSG00000100916	BRMS1L	TRUE	FALSE
chr14	35870388	G	T	ENST00000216807	ENSG00000100916	BRMS1L
chr14	35870395	G	A	ENST00000216807	ENSG00000100916	BRMS1L
chr14	35870396	G	A	ENST00000216807	ENSG00000100916	BRMS1L
chr14	35870400	A	T	ENST00000216807	ENSG00000100916	BRMS1L	FALSE	FALSE
chr14	35870412	G	T	ENST00000216807	ENSG00000100916	BRMS1L	FALSE	FALSE
chr14	35870418	A	T	ENST00000216807	ENSG00000100916	BRMS1L	FALSE	FALSE
chr14	35870424	A	T	ENST00000216807	ENSG00000100916	BRMS1L	FALSE	FALSE
chr14	35870432	C	A	ENST00000216807	ENSG00000100916	BRMS1L	FALSE	FALSE
chr14	35870432	C	G	ENST00000216807	ENSG00000100916	BRMS1L	FALSE	FALSE
chr14	35870437	C	A	ENST00000216807	ENSG00000100916	BRMS1L	FALSE	FALSE
chr14	35870437	C	G	ENST00000216807	ENSG00000100916	BRMS1L	FALSE	FALSE
chr14	35870439	C	T	ENST00000216807	ENSG00000100916	BRMS1L	FALSE	FALSE
chr14	35870445	C	T	ENST00000216807	ENSG00000100916	BRMS1L	FALSE	FALSE
chr14	35870448	A	T	ENST00000216807	ENSG00000100916	BRMS1L	FALSE	FALSE
chr14	35870451	G	T	ENST00000216807	ENSG00000100916	BRMS1L	FALSE	FALSE
chr14	35870454	A	T	ENST00000216807	ENSG00000100916	BRMS1L	FALSE	FALSE
chr14	35870459	T	A	ENST00000216807	ENSG00000100916	BRMS1L	FALSE	FALSE
chr14	35870459	T	G	ENST00000216807	ENSG00000100916	BRMS1L	FALSE	FALSE
chr14	35870461	C	A	ENST00000216807	ENSG00000100916	BRMS1L	FALSE	FALSE
chr14	35870461	C	G	ENST00000216807	ENSG00000100916	BRMS1L	FALSE	FALSE
chr14	35870466	A	T	ENST00000216807	ENSG00000100916	BRMS1L	FALSE	FALSE
chr14	35870473	C	A	ENST00000216807	ENSG00000100916	BRMS1L	FALSE	FALSE
chr14	35870473	C	G	ENST00000216807	ENSG00000100916	BRMS1L	FALSE	FALSE
chr14	36299112	C	A	ENST00000416007	ENSG00000151332	MBIP	FALSE	FALSE
chr14	36299118	C	A	ENST00000416007	ENSG00000151332	MBIP	FALSE	FALSE
chr14	36299121	T	A	ENST00000416007	ENSG00000151332	MBIP	FALSE	FALSE
chr14	36299123	G	C	ENST00000416007	ENSG00000151332	MBIP	FALSE	FALSE
chr14	36299123	G	T	ENST00000416007	ENSG00000151332	MBIP	FALSE	FALSE
chr14	36299127	T	A	ENST00000416007	ENSG00000151332	MBIP	FALSE	FALSE
chr14	36299130	T	A	ENST00000416007	ENSG00000151332	MBIP	FALSE	FALSE
chr14	36299142	G	A	ENST00000416007	ENSG00000151332	MBIP	FALSE	FALSE
chr14	36299145	T	A	ENST00000416007	ENSG00000151332	MBIP	FALSE	FALSE
chr14	36299160	T	A	ENST00000416007	ENSG00000151332	MBIP	FALSE	FALSE
chr14	36299163	C	A	ENST00000416007	ENSG00000151332	MBIP	FALSE	FALSE
chr14	36299172	C	A	ENST00000416007	ENSG00000151332	MBIP	FALSE	FALSE
chr14	36299180	G	C	ENST00000416007	ENSG00000151332	MBIP	FALSE	FALSE
chr14	36299180	G	T	ENST00000416007	ENSG00000151332	MBIP	FALSE	FALSE
chr14	36299182	A	C	ENST00000416007	ENSG00000151332	MBIP	FALSE	FALSE
chr14	36299182	A	T	ENST00000416007	ENSG00000151332	MBIP	FALSE	FALSE
chr14	36299190	G	A	ENST00000416007	ENSG00000151332	MBIP	FALSE	FALSE
chr14	36299191	C	A	ENST00000416007	ENSG00000151332	MBIP	TRUE	FALSE
chr14	36299191	C	G	ENST00000416007	ENSG00000151332	MBIP	TRUE	FALSE
chr14	36299191	C	T	ENST00000416007	ENSG00000151332	MBIP	TRUE	FALSE
chr14	36299192	T	A	ENST00000416007	ENSG00000151332	MBIP	TRUE	FALSE
chr14	36299192	T	C	ENST00000416007	ENSG00000151332	MBIP	TRUE	FALSE
chr14	36299192	T	G	ENST00000416007	ENSG00000151332	MBIP	TRUE	FALSE
chr14	36300783	A	C	ENST00000416007	ENSG00000151332	MBIP	TRUE	FALSE
chr14	36300783	A	G	ENST00000416007	ENSG00000151332	MBIP	FALSE	FALSE
chr14	36300783	A	T	ENST00000416007	ENSG00000151332	MBIP	TRUE	FALSE
chr14	36300784	C	A	ENST00000416007	ENSG00000151332	MBIP	TRUE	FALSE
chr14	36300784	C	G	ENST00000416007	ENSG00000151332	MBIP	TRUE	FALSE
chr14	36300784	C	T	ENST00000416007	ENSG00000151332	MBIP	TRUE	FALSE
chr14	36300787	G	A	ENST00000416007	ENSG00000151332	MBIP	FALSE	FALSE
chr14	36300796	G	A	ENST00000416007	ENSG00000151332	MBIP	FALSE	FALSE
chr14	36300802	T	A	ENST00000416007	ENSG00000151332	MBIP
chr14	36300805	T	A	ENST00000416007	ENSG00000151332	MBIP
chr14	36300808	T	A	ENST00000416007	ENSG00000151332	MBIP
chr14	36300811	T	A	ENST00000416007	ENSG00000151332	MBIP
chr14	36300814	C	A	ENST00000416007	ENSG00000151332	MBIP
chr14	36300824	C	A	ENST00000416007	ENSG00000151332	MBIP	TRUE	FALSE
chr14	36300824	C	G	ENST00000416007	ENSG00000151332	MBIP	TRUE	FALSE
chr14	36300824	C	T	ENST00000416007	ENSG00000151332	MBIP	TRUE	FALSE
chr14	36300825	T	A	ENST00000416007	ENSG00000151332	MBIP	TRUE	FALSE
chr14	36300825	T	C	ENST00000416007	ENSG00000151332	MBIP	TRUE	FALSE
chr14	36300825	T	G	ENST00000416007	ENSG00000151332	MBIP	TRUE	FALSE
chr14	36308090	A	C	ENST00000416007	ENSG00000151332	MBIP	TRUE	FALSE
chr14	36308090	A	G	ENST00000416007	ENSG00000151332	MBIP	TRUE	FALSE
chr14	36308090	A	T	ENST00000416007	ENSG00000151332	MBIP	TRUE	FALSE
chr14	36308091	C	A	ENST00000416007	ENSG00000151332	MBIP	TRUE	FALSE
chr14	36308091	C	G	ENST00000416007	ENSG00000151332	MBIP	TRUE	FALSE
chr14	36308091	C	T	ENST00000416007	ENSG00000151332	MBIP	TRUE	FALSE
chr14	36308100	G	A	ENST00000416007	ENSG00000151332	MBIP	FALSE	FALSE
chr14	36308104	A	C	ENST00000416007	ENSG00000151332	MBIP	FALSE	FALSE
chr14	36308104	A	T	ENST00000416007	ENSG00000151332	MBIP	FALSE	FALSE
chr14	36308109	C	A	ENST00000416007	ENSG00000151332	MBIP	TRUE	TRUE
chr14	36308124	C	A	ENST00000416007	ENSG00000151332	MBIP	TRUE	TRUE
chr14	36308126	A	T	ENST00000416007	ENSG00000151332	MBIP	TRUE	TRUE
chr14	36308130	C	A	ENST00000416007	ENSG00000151332	MBIP	TRUE	TRUE
chr14	36308139	T	A	ENST00000416007	ENSG00000151332	MBIP	TRUE	TRUE
chr14	36308145	C	A	ENST00000416007	ENSG00000151332	MBIP	TRUE	TRUE
chr14	36308151	T	A	ENST00000416007	ENSG00000151332	MBIP	TRUE	TRUE
chr14	36308154	T	A	ENST00000416007	ENSG00000151332	MBIP	TRUE	TRUE
chr14	36308160	T	A	ENST00000416007	ENSG00000151332	MBIP	TRUE	TRUE
chr14	36308163	G	A	ENST00000416007	ENSG00000151332	MBIP	TRUE	TRUE
chr14	36308164	A	C	ENST00000416007	ENSG00000151332	MBIP	TRUE	TRUE
chr14	36308164	A	T	ENST00000416007	ENSG00000151332	MBIP	TRUE	TRUE
chr14	36308175	T	A	ENST00000416007	ENSG00000151332	MBIP	TRUE	TRUE
chr14	36308190	C	A	ENST00000416007	ENSG00000151332	MBIP	TRUE	FALSE
chr14	36308190	C	G	ENST00000416007	ENSG00000151332	MBIP	TRUE	FALSE
chr14	36308190	C	T	ENST00000416007	ENSG00000151332	MBIP	TRUE	FALSE
chr14	36308191	T	A	ENST00000416007	ENSG00000151332	MBIP	TRUE	FALSE
chr14	36308191	T	C	ENST00000416007	ENSG00000151332	MBIP	TRUE	FALSE
chr14	36308191	T	G	ENST00000416007	ENSG00000151332	MBIP	TRUE	FALSE
chr14	36311571	A	C	ENST00000416007	ENSG00000151332	MBIP	TRUE	TRUE
chr14	36311571	A	G	ENST00000416007	ENSG00000151332	MBIP	TRUE	FALSE
chr14	36311571	A	T	ENST00000416007	ENSG00000151332	MBIP	TRUE	TRUE
chr14	36311572	C	A	ENST00000416007	ENSG00000151332	MBIP	TRUE	TRUE
chr14	36311572	C	G	ENST00000416007	ENSG00000151332	MBIP	TRUE	TRUE
chr14	36311572	C	T	ENST00000416007	ENSG00000151332	MBIP	TRUE	TRUE
chr14	36311579	G	A	ENST00000416007	ENSG00000151332	MBIP	TRUE	TRUE
chr14	36311581	A	C	ENST00000416007	ENSG00000151332	MBIP	TRUE	TRUE
chr14	36311581	A	T	ENST00000416007	ENSG00000151332	MBIP	TRUE	TRUE
chr14	36311587	A	T	ENST00000416007	ENSG00000151332	MBIP	TRUE	TRUE
chr14	36311597	C	A	ENST00000416007	ENSG00000151332	MBIP	TRUE	TRUE
chr14	36311606	G	A	ENST00000416007	ENSG00000151332	MBIP	TRUE	TRUE
chr14	36311612	G	A	ENST00000416007	ENSG00000151332	MBIP	TRUE	TRUE
chr14	36311615	C	A	ENST00000416007	ENSG00000151332	MBIP	TRUE	TRUE
chr14	36311618	C	A	ENST00000416007	ENSG00000151332	MBIP	TRUE	TRUE
chr14	36311627	G	A	ENST00000416007	ENSG00000151332	MBIP	TRUE	TRUE
chr14	36311634	A	T	ENST00000416007	ENSG00000151332	MBIP	TRUE	TRUE
chr14	36311642	G	A	ENST00000416007	ENSG00000151332	MBIP	TRUE	TRUE
chr14	36311660	T	A	ENST00000416007	ENSG00000151332	MBIP	TRUE	TRUE
chr14	36311668	G	C	ENST00000416007	ENSG00000151332	MBIP	TRUE	TRUE
chr14	36311668	G	T	ENST00000416007	ENSG00000151332	MBIP	TRUE	TRUE
chr14	36311681	C	A	ENST00000416007	ENSG00000151332	MBIP	TRUE	TRUE
chr14	36311684	C	A	ENST00000416007	ENSG00000151332	MBIP	TRUE	TRUE
chr14	36311690	T	A	ENST00000416007	ENSG00000151332	MBIP	TRUE	TRUE
chr14	36311696	G	A	ENST00000416007	ENSG00000151332	MBIP	TRUE	TRUE
chr14	36311702	C	A	ENST00000416007	ENSG00000151332	MBIP	TRUE	TRUE
chr14	36311703	G	C	ENST00000416007	ENSG00000151332	MBIP	TRUE	TRUE
chr14	36311703	G	T	ENST00000416007	ENSG00000151332	MBIP	TRUE	TRUE
chr14	36311720	T	A	ENST00000416007	ENSG00000151332	MBIP	TRUE	TRUE
chr14	36311726	C	A	ENST00000416007	ENSG00000151332	MBIP	TRUE	FALSE
chr14	36311726	C	G	ENST00000416007	ENSG00000151332	MBIP	TRUE	FALSE
chr14	36311726	C	T	ENST00000416007	ENSG00000151332	MBIP	TRUE	FALSE
chr14	36311727	T	A	ENST00000416007	ENSG00000151332	MBIP	TRUE	FALSE
chr14	36311727	T	C	ENST00000416007	ENSG00000151332	MBIP	TRUE	FALSE
chr14	36311727	T	G	ENST00000416007	ENSG00000151332	MBIP	TRUE	FALSE
chr14	36311957	A	C	ENST00000416007	ENSG00000151332	MBIP	TRUE	FALSE
chr14	36311957	A	G	ENST00000416007	ENSG00000151332	MBIP	FALSE	FALSE
chr14	36311957	A	T	ENST00000416007	ENSG00000151332	MBIP	TRUE	FALSE
chr14	36311958	C	A	ENST00000416007	ENSG00000151332	MBIP	TRUE	FALSE
chr14	36311958	C	G	ENST00000416007	ENSG00000151332	MBIP	TRUE	FALSE
chr14	36311958	C	T	ENST00000416007	ENSG00000151332	MBIP	TRUE	FALSE
chr14	36311962	T	A	ENST00000416007	ENSG00000151332	MBIP	TRUE	TRUE
chr14	36311974	T	A	ENST00000416007	ENSG00000151332	MBIP	TRUE	TRUE
chr14	36311980	C	A	ENST00000416007	ENSG00000151332	MBIP	TRUE	TRUE
chr14	36311984	G	C	ENST00000416007	ENSG00000151332	MBIP	TRUE	TRUE
chr14	36311984	G	T	ENST00000416007	ENSG00000151332	MBIP	TRUE	TRUE
chr14	36312010	T	A	ENST00000416007	ENSG00000151332	MBIP	TRUE	TRUE
chr14	36312014	A	T	ENST00000416007	ENSG00000151332	MBIP	TRUE	TRUE
chr14	36312025	C	A	ENST00000416007	ENSG00000151332	MBIP	TRUE	FALSE
chr14	36312025	C	G	ENST00000416007	ENSG00000151332	MBIP	TRUE	FALSE
chr14	36312025	C	T	ENST00000416007	ENSG00000151332	MBIP	TRUE	FALSE
chr14	36312026	T	A	ENST00000416007	ENSG00000151332	MBIP	TRUE	FALSE
chr14	36312026	T	C	ENST00000416007	ENSG00000151332	MBIP	TRUE	FALSE
chr14	36312026	T	G	ENST00000416007	ENSG00000151332	MBIP	TRUE	FALSE
chr14	36314510	A	C	ENST00000416007	ENSG00000151332	MBIP	TRUE	FALSE
chr14	36314510	A	G	ENST00000416007	ENSG00000151332	MBIP	TRUE	FALSE
chr14	36314510	A	T	ENST00000416007	ENSG00000151332	MBIP	TRUE	FALSE
chr14	36314511	C	A	ENST00000416007	ENSG00000151332	MBIP	TRUE	FALSE
chr14	36314511	C	G	ENST00000416007	ENSG00000151332	MBIP	TRUE	FALSE
chr14	36314511	C	T	ENST00000416007	ENSG00000151332	MBIP	TRUE	FALSE
chr14	36314512	C	A	ENST00000416007	ENSG00000151332	MBIP	TRUE	TRUE
chr14	36314515	G	A	ENST00000416007	ENSG00000151332	MBIP	TRUE	TRUE
chr14	36314519	A	T	ENST00000416007	ENSG00000151332	MBIP	TRUE	TRUE
chr14	36314534	G	T	ENST00000416007	ENSG00000151332	MBIP	TRUE	TRUE
chr14	36314542	C	A	ENST00000416007	ENSG00000151332	MBIP	TRUE	TRUE
chr14	36314557	C	A	ENST00000416007	ENSG00000151332	MBIP	TRUE	TRUE
chr14	36314566	C	A	ENST00000416007	ENSG00000151332	MBIP	TRUE	TRUE
chr14	36314572	G	A	ENST00000416007	ENSG00000151332	MBIP	TRUE	TRUE
chr14	36314575	T	A	ENST00000416007	ENSG00000151332	MBIP	TRUE	TRUE
chr14	36314578	T	A	ENST00000416007	ENSG00000151332	MBIP	TRUE	TRUE
chr14	36314581	C	A	ENST00000416007	ENSG00000151332	MBIP	TRUE	TRUE
chr14	36314599	G	A	ENST00000416007	ENSG00000151332	MBIP	TRUE	TRUE
chr14	36314602	T	A	ENST00000416007	ENSG00000151332	MBIP	TRUE	TRUE
chr14	36314609	C	A	ENST00000416007	ENSG00000151332	MBIP	TRUE	FALSE
chr14	36314609	C	G	ENST00000416007	ENSG00000151332	MBIP	TRUE	FALSE
chr14	36314609	C	T	ENST00000416007	ENSG00000151332	MBIP	TRUE	FALSE
chr14	36314610	T	A	ENST00000416007	ENSG00000151332	MBIP	TRUE	FALSE
chr14	36314610	T	C	ENST00000416007	ENSG00000151332	MBIP	TRUE	FALSE
chr14	36314610	T	G	ENST00000416007	ENSG00000151332	MBIP	TRUE	FALSE
chr14	36314689	A	C	ENST00000416007	ENSG00000151332	MBIP	TRUE	FALSE
chr14	36314689	A	G	ENST00000416007	ENSG00000151332	MBIP	TRUE	FALSE
chr14	36314689	A	T	ENST00000416007	ENSG00000151332	MBIP	TRUE	FALSE
chr14	36314690	C	A	ENST00000416007	ENSG00000151332	MBIP	TRUE	FALSE
chr14	36314690	C	G	ENST00000416007	ENSG00000151332	MBIP	TRUE	FALSE
chr14	36314690	C	T	ENST00000416007	ENSG00000151332	MBIP	TRUE	FALSE
chr14	36314693	C	A	ENST00000416007	ENSG00000151332	MBIP	TRUE	TRUE
chr14	36314699	T	A	ENST00000416007	ENSG00000151332	MBIP	TRUE	TRUE
chr14	36314702	C	A	ENST00000416007	ENSG00000151332	MBIP	TRUE	TRUE
chr14	36314708	T	A	ENST00000416007	ENSG00000151332	MBIP	TRUE	TRUE
chr14	36314714	G	A	ENST00000416007	ENSG00000151332	MBIP	TRUE	TRUE
chr14	36314723	C	A	ENST00000416007	ENSG00000151332	MBIP	TRUE	TRUE
chr14	36314741	G	A	ENST00000416007	ENSG00000151332	MBIP	TRUE	TRUE
chr14	36314747	T	A	ENST00000416007	ENSG00000151332	MBIP	TRUE	TRUE
chr14	36314750	T	A	ENST00000416007	ENSG00000151332	MBIP	TRUE	TRUE
chr14	36314759	T	A	ENST00000416007	ENSG00000151332	MBIP	TRUE	TRUE
chr14	36314761	A	C	ENST00000416007	ENSG00000151332	MBIP	TRUE	TRUE
chr14	36314761	A	T	ENST00000416007	ENSG00000151332	MBIP	TRUE	TRUE
chr14	36314771	C	A	ENST00000416007	ENSG00000151332	MBIP	TRUE	TRUE
chr14	36314774	T	A	ENST00000416007	ENSG00000151332	MBIP	TRUE	TRUE
chr14	36314780	T	A	ENST00000416007	ENSG00000151332	MBIP	TRUE	TRUE
chr14	36314783	C	A	ENST00000416007	ENSG00000151332	MBIP	TRUE	TRUE
chr14	36314786	C	A	ENST00000416007	ENSG00000151332	MBIP	TRUE	TRUE
chr14	36314789	C	A	ENST00000416007	ENSG00000151332	MBIP	TRUE	TRUE
chr14	36314792	G	A	ENST00000416007	ENSG00000151332	MBIP	TRUE	TRUE
chr14	36314813	T	A	ENST00000416007	ENSG00000151332	MBIP	TRUE	TRUE
chr14	36314825	C	A	ENST00000416007	ENSG00000151332	MBIP	TRUE	TRUE
chr14	36314831	T	A	ENST00000416007	ENSG00000151332	MBIP	TRUE	TRUE
chr14	36314843	C	A	ENST00000416007	ENSG00000151332	MBIP	TRUE	TRUE
chr14	36314849	T	A	ENST00000416007	ENSG00000151332	MBIP	TRUE	TRUE
chr14	36314852	C	A	ENST00000416007	ENSG00000151332	MBIP	TRUE	TRUE
chr14	36314858	C	A	ENST00000416007	ENSG00000151332	MBIP	TRUE	TRUE
chr14	36314861	C	A	ENST00000416007	ENSG00000151332	MBIP	TRUE	TRUE
chr14	36314879	C	A	ENST00000416007	ENSG00000151332	MBIP	TRUE	TRUE
chr14	36314882	C	A	ENST00000416007	ENSG00000151332	MBIP	TRUE	TRUE
chr14	36314885	T	A	ENST00000416007	ENSG00000151332	MBIP	TRUE	TRUE
chr14	36314897	G	A	ENST00000416007	ENSG00000151332	MBIP	TRUE	TRUE
chr14	36314903	T	A	ENST00000416007	ENSG00000151332	MBIP	TRUE	TRUE
chr14	36314908	A	C	ENST00000416007	ENSG00000151332	MBIP	TRUE	TRUE
chr14	36314908	A	T	ENST00000416007	ENSG00000151332	MBIP	TRUE	TRUE
chr14	36314916	C	A	ENST00000416007	ENSG00000151332	MBIP	TRUE	FALSE
chr14	36314916	C	G	ENST00000416007	ENSG00000151332	MBIP	TRUE	FALSE
chr14	36314916	C	T	ENST00000416007	ENSG00000151332	MBIP	TRUE	FALSE
chr14	36314917	T	A	ENST00000416007	ENSG00000151332	MBIP	TRUE	FALSE
chr14	36314917	T	C	ENST00000416007	ENSG00000151332	MBIP	TRUE	FALSE
chr14	36314917	T	G	ENST00000416007	ENSG00000151332	MBIP	TRUE	FALSE
chr14	36316691	A	C	ENST00000416007	ENSG00000151332	MBIP	TRUE	FALSE
chr14	36316691	A	G	ENST00000416007	ENSG00000151332	MBIP	TRUE	FALSE
chr14	36316691	A	T	ENST00000416007	ENSG00000151332	MBIP	TRUE	FALSE
chr14	36316692	C	A	ENST00000416007	ENSG00000151332	MBIP	TRUE	FALSE
chr14	36316692	C	G	ENST00000416007	ENSG00000151332	MBIP	TRUE	FALSE
chr14	36316692	C	T	ENST00000416007	ENSG00000151332	MBIP	TRUE	FALSE
chr14	36316695	G	A	ENST00000416007	ENSG00000151332	MBIP	TRUE	TRUE
chr14	36316697	A	C	ENST00000416007	ENSG00000151332	MBIP	TRUE	TRUE
chr14	36316697	A	T	ENST00000416007	ENSG00000151332	MBIP	TRUE	TRUE
chr14	36316699	A	C	ENST00000416007	ENSG00000151332	MBIP	TRUE	TRUE
chr14	36316699	A	T	ENST00000416007	ENSG00000151332	MBIP	TRUE	TRUE
chr14	36316703	A	C	ENST00000416007	ENSG00000151332	MBIP	TRUE	TRUE
chr14	36316703	A	T	ENST00000416007	ENSG00000151332	MBIP	TRUE	TRUE
chr14	36316713	G	A	ENST00000416007	ENSG00000151332	MBIP	TRUE	TRUE
chr14	36316716	C	A	ENST00000416007	ENSG00000151332	MBIP	TRUE	TRUE
chr14	36316733	A	T	ENST00000416007	ENSG00000151332	MBIP	TRUE	TRUE
chr14	36316743	G	A	ENST00000416007	ENSG00000151332	MBIP	TRUE	TRUE
chr14	36316751	G	T	ENST00000416007	ENSG00000151332	MBIP	TRUE	TRUE
chr14	36316761	G	A	ENST00000416007	ENSG00000151332	MBIP	TRUE	TRUE
chr14	36316767	T	A	ENST00000416007	ENSG00000151332	MBIP	TRUE	TRUE
chr14	36316771	C	T	ENST00000416007	ENSG00000151332	MBIP	TRUE	TRUE
chr14	36316772	C	T	ENST00000416007	ENSG00000151332	MBIP	TRUE	TRUE
chr14	36316788	T	A	ENST00000416007	ENSG00000151332	MBIP	TRUE	TRUE
chr14	36316803	T	A	ENST00000416007	ENSG00000151332	MBIP	TRUE	TRUE
chr14	36316813	C	A	ENST00000416007	ENSG00000151332	MBIP	TRUE	FALSE
chr14	36316813	C	G	ENST00000416007	ENSG00000151332	MBIP	TRUE	FALSE
chr14	36316813	C	T	ENST00000416007	ENSG00000151332	MBIP	TRUE	FALSE
chr14	36316814	T	A	ENST00000416007	ENSG00000151332	MBIP	TRUE	FALSE
chr14	36316814	T	C	ENST00000416007	ENSG00000151332	MBIP	TRUE	FALSE
chr14	36316814	T	G	ENST00000416007	ENSG00000151332	MBIP	TRUE	FALSE
chr14	36320458	A	C	ENST00000416007	ENSG00000151332	MBIP	TRUE	FALSE
chr14	36320458	A	G	ENST00000416007	ENSG00000151332	MBIP	TRUE	FALSE
chr14	36320458	A	T	ENST00000416007	ENSG00000151332	MBIP	TRUE	FALSE
chr14	36320459	C	A	ENST00000416007	ENSG00000151332	MBIP	TRUE	FALSE
chr14	36320459	C	G	ENST00000416007	ENSG00000151332	MBIP	TRUE	FALSE
chr14	36320459	C	T	ENST00000416007	ENSG00000151332	MBIP	TRUE	FALSE
chr14	36320462	G	A	ENST00000416007	ENSG00000151332	MBIP	TRUE	TRUE
chr14	36320465	C	A	ENST00000416007	ENSG00000151332	MBIP	TRUE	TRUE
chr14	36320495	C	A	ENST00000416007	ENSG00000151332	MBIP	TRUE	TRUE
chr14	36320496	G	C	ENST00000416007	ENSG00000151332	MBIP	TRUE	TRUE
chr14	36320496	G	T	ENST00000416007	ENSG00000151332	MBIP	TRUE	TRUE
chr14	36320507	C	A	ENST00000416007	ENSG00000151332	MBIP	TRUE	TRUE
chr14	36320510	G	A	ENST00000416007	ENSG00000151332	MBIP	TRUE	TRUE
chr14	36320525	T	A	ENST00000416007	ENSG00000151332	MBIP	TRUE	FALSE
chr14	36320526	G	T	ENST00000416007	ENSG00000151332	MBIP	TRUE	FALSE
chr14	36320531	T	A	ENST00000416007	ENSG00000151332	MBIP	TRUE	FALSE
chr14	36320534	G	A	ENST00000416007	ENSG00000151332	MBIP	TRUE	FALSE
chr14	36320537	C	A	ENST00000416007	ENSG00000151332	MBIP	TRUE	FALSE
chr14	36320573	C	A	ENST00000416007	ENSG00000151332	MBIP	FALSE	FALSE
chr14	36517281	C	T	ENST00000354822	ENSG00000136352	NKX2-1	FALSE	FALSE
chr14	36517282	C	T	ENST00000354822	ENSG00000136352	NKX2-1	FALSE	FALSE
chr14	36517293	G	C	ENST00000354822	ENSG00000136352	NKX2-1	FALSE	FALSE
chr14	36517293	G	T	ENST00000354822	ENSG00000136352	NKX2-1	FALSE	FALSE
chr14	36517300	A	T	ENST00000354822	ENSG00000136352	NKX2-1	FALSE	FALSE
chr14	36517308	G	T	ENST00000354822	ENSG00000136352	NKX2-1	FALSE	FALSE
chr14	36517323	G	C	ENST00000354822	ENSG00000136352	NKX2-1	FALSE	FALSE
chr14	36517323	G	T	ENST00000354822	ENSG00000136352	NKX2-1	FALSE	FALSE
chr14	36517330	G	T	ENST00000354822	ENSG00000136352	NKX2-1	FALSE	FALSE
chr14	36517336	G	T	ENST00000354822	ENSG00000136352	NKX2-1	FALSE	FALSE
chr14	36517367	G	A	ENST00000354822	ENSG00000136352	NKX2-1	FALSE	FALSE
chr14	36517373	G	A	ENST00000354822	ENSG00000136352	NKX2-1	FALSE	FALSE
chr14	36517418	G	A	ENST00000354822	ENSG00000136352	NKX2-1	FALSE	FALSE
chr14	36517436	G	A	ENST00000354822	ENSG00000136352	NKX2-1	FALSE	FALSE
chr14	36517502	G	A	ENST00000354822	ENSG00000136352	NKX2-1
chr14	36517511	G	A	ENST00000354822	ENSG00000136352	NKX2-1
chr14	36517517	G	A	ENST00000354822	ENSG00000136352	NKX2-1
chr14	36517523	G	A	ENST00000354822	ENSG00000136352	NKX2-1
chr14	36517529	G	A	ENST00000354822	ENSG00000136352	NKX2-1
chr14	36517532	G	A	ENST00000354822	ENSG00000136352	NKX2-1
chr14	36517535	G	A	ENST00000354822	ENSG00000136352	NKX2-1
chr14	36517547	G	A	ENST00000354822	ENSG00000136352	NKX2-1
chr14	36517583	G	A	ENST00000354822	ENSG00000136352	NKX2-1	FALSE	FALSE
chr14	36517584	G	T	ENST00000354822	ENSG00000136352	NKX2-1	FALSE	FALSE
chr14	36517592	T	A	ENST00000354822	ENSG00000136352	NKX2-1	FALSE	FALSE
chr14	36517601	T	A	ENST00000354822	ENSG00000136352	NKX2-1	FALSE	FALSE
chr14	36517628	G	A	ENST00000354822	ENSG00000136352	NKX2-1	FALSE	FALSE
chr14	36517633	G	T	ENST00000354822	ENSG00000136352	NKX2-1	FALSE	FALSE
chr14	36517637	G	A	ENST00000354822	ENSG00000136352	NKX2-1	FALSE	FALSE
chr14	36517640	G	A	ENST00000354822	ENSG00000136352	NKX2-1	FALSE	FALSE
chr14	36517643	G	A	ENST00000354822	ENSG00000136352	NKX2-1	FALSE	FALSE
chr14	36517649	G	A	ENST00000354822	ENSG00000136352	NKX2-1	FALSE	FALSE
chr14	36517652	G	A	ENST00000354822	ENSG00000136352	NKX2-1	FALSE	FALSE
chr14	36517655	G	A	ENST00000354822	ENSG00000136352	NKX2-1	FALSE	FALSE
chr14	36517658	G	A	ENST00000354822	ENSG00000136352	NKX2-1	FALSE	FALSE
chr14	36517662	G	T	ENST00000354822	ENSG00000136352	NKX2-1	FALSE	FALSE
chr14	36517703	G	A	ENST00000354822	ENSG00000136352	NKX2-1	FALSE	FALSE
chr14	36517706	G	A	ENST00000354822	ENSG00000136352	NKX2-1	FALSE	FALSE
chr14	36517712	G	A	ENST00000354822	ENSG00000136352	NKX2-1	FALSE	FALSE
chr14	36517715	G	A	ENST00000354822	ENSG00000136352	NKX2-1	FALSE	FALSE
chr14	36517718	G	A	ENST00000354822	ENSG00000136352	NKX2-1	FALSE	FALSE
chr14	36517727	T	A	ENST00000354822	ENSG00000136352	NKX2-1	FALSE	FALSE
chr14	36517733	T	A	ENST00000354822	ENSG00000136352	NKX2-1	FALSE	FALSE
chr14	36517739	G	A	ENST00000354822	ENSG00000136352	NKX2-1	FALSE	FALSE
chr14	36517745	T	A	ENST00000354822	ENSG00000136352	NKX2-1	FALSE	FALSE
chr14	36517751	T	A	ENST00000354822	ENSG00000136352	NKX2-1	FALSE	FALSE
chr14	36517752	G	C	ENST00000354822	ENSG00000136352	NKX2-1	FALSE	FALSE
chr14	36517752	G	T	ENST00000354822	ENSG00000136352	NKX2-1	FALSE	FALSE
chr14	36517766	G	A	ENST00000354822	ENSG00000136352	NKX2-1	FALSE	FALSE
chr14	36517770	C	T	ENST00000354822	ENSG00000136352	NKX2-1	FALSE	FALSE
chr14	36517771	C	T	ENST00000354822	ENSG00000136352	NKX2-1	FALSE	FALSE
chr14	36517778	T	A	ENST00000354822	ENSG00000136352	NKX2-1	FALSE	FALSE
chr14	36517784	G	A	ENST00000354822	ENSG00000136352	NKX2-1	FALSE	FALSE
chr14	36517820	C	A	ENST00000354822	ENSG00000136352	NKX2-1	FALSE	FALSE
chr14	36517826	C	A	ENST00000354822	ENSG00000136352	NKX2-1	FALSE	FALSE
chr14	36517834	G	T	ENST00000354822	ENSG00000136352	NKX2-1	FALSE	FALSE
chr14	36517839	G	C	ENST00000354822	ENSG00000136352	NKX2-1	FALSE	FALSE
chr14	36517839	G	T	ENST00000354822	ENSG00000136352	NKX2-1	FALSE	FALSE
chr14	36517844	T	A	ENST00000354822	ENSG00000136352	NKX2-1	FALSE	FALSE
chr14	36517847	G	A	ENST00000354822	ENSG00000136352	NKX2-1	FALSE	FALSE
chr14	36517850	G	A	ENST00000354822	ENSG00000136352	NKX2-1	FALSE	FALSE
chr14	36517853	T	A	ENST00000354822	ENSG00000136352	NKX2-1	FALSE	FALSE
chr14	36517862	G	A	ENST00000354822	ENSG00000136352	NKX2-1	FALSE	FALSE
chr14	36517865	C	A	ENST00000354822	ENSG00000136352	NKX2-1	FALSE	FALSE
chr14	36517871	C	A	ENST00000354822	ENSG00000136352	NKX2-1	FALSE	FALSE
chr14	36517872	G	C	ENST00000354822	ENSG00000136352	NKX2-1	FALSE	FALSE
chr14	36517872	G	T	ENST00000354822	ENSG00000136352	NKX2-1	FALSE	FALSE
chr14	36517880	G	A	ENST00000354822	ENSG00000136352	NKX2-1	FALSE	FALSE
chr14	36517886	G	A	ENST00000354822	ENSG00000136352	NKX2-1	FALSE	FALSE
chr14	36517888	G	T	ENST00000354822	ENSG00000136352	NKX2-1	FALSE	FALSE
chr14	36517907	T	A	ENST00000354822	ENSG00000136352	NKX2-1	FALSE	FALSE
chr14	36517943	T	A	ENST00000354822	ENSG00000136352	NKX2-1	FALSE	FALSE
chr14	36517960	G	T	ENST00000354822	ENSG00000136352	NKX2-1	FALSE	FALSE
chr14	36518021	C	A	ENST00000354822	ENSG00000136352	NKX2-1	FALSE	FALSE
chr14	36518021	C	G	ENST00000354822	ENSG00000136352	NKX2-1	FALSE	FALSE
chr14	36518021	C	T	ENST00000354822	ENSG00000136352	NKX2-1	FALSE	FALSE
chr14	36518022	T	A	ENST00000354822	ENSG00000136352	NKX2-1	FALSE	FALSE
chr14	36518022	T	C	ENST00000354822	ENSG00000136352	NKX2-1	FALSE	FALSE
chr14	36518022	T	G	ENST00000354822	ENSG00000136352	NKX2-1	FALSE	FALSE
chr14	36518983	A	C	ENST00000354822	ENSG00000136352	NKX2-1	TRUE	FALSE
chr14	36518983	A	G	ENST00000354822	ENSG00000136352	NKX2-1	TRUE	FALSE
chr14	36518983	A	T	ENST00000354822	ENSG00000136352	NKX2-1	TRUE	FALSE
chr14	36518984	C	A	ENST00000354822	ENSG00000136352	NKX2-1	TRUE	FALSE
chr14	36518984	C	G	ENST00000354822	ENSG00000136352	NKX2-1	TRUE	FALSE
chr14	36518984	C	T	ENST00000354822	ENSG00000136352	NKX2-1	TRUE	FALSE
chr14	36519016	G	C	ENST00000354822	ENSG00000136352	NKX2-1	FALSE	FALSE
chr14	36519016	G	T	ENST00000354822	ENSG00000136352	NKX2-1	FALSE	FALSE
chr14	36519019	C	T	ENST00000354822	ENSG00000136352	NKX2-1	FALSE	FALSE
chr14	36519020	C	T	ENST00000354822	ENSG00000136352	NKX2-1	FALSE	FALSE
chr14	36519024	C	A	ENST00000354822	ENSG00000136352	NKX2-1	FALSE	FALSE
chr14	36519057	G	A	ENST00000354822	ENSG00000136352	NKX2-1	TRUE	TRUE
chr14	36519058	G	C	ENST00000354822	ENSG00000136352	NKX2-1	TRUE	TRUE
chr14	36519058	G	T	ENST00000354822	ENSG00000136352	NKX2-1	TRUE	TRUE
chr14	36519072	C	A	ENST00000354822	ENSG00000136352	NKX2-1	TRUE	TRUE
chr14	36519097	G	T	ENST00000354822	ENSG00000136352	NKX2-1	TRUE	TRUE
chr14	36519100	G	C	ENST00000354822	ENSG00000136352	NKX2-1	TRUE	TRUE
chr14	36519100	G	T	ENST00000354822	ENSG00000136352	NKX2-1	TRUE	TRUE
chr14	36519122	G	T	ENST00000354822	ENSG00000136352	NKX2-1	TRUE	TRUE
chr14	36519129	G	A	ENST00000354822	ENSG00000136352	NKX2-1	TRUE	TRUE
chr14	36519154	G	C	ENST00000354822	ENSG00000136352	NKX2-1	TRUE	TRUE
chr14	36519154	G	T	ENST00000354822	ENSG00000136352	NKX2-1	TRUE	TRUE
chr14	36519195	G	A	ENST00000354822	ENSG00000136352	NKX2-1	TRUE	TRUE
chr14	36519198	G	A	ENST00000354822	ENSG00000136352	NKX2-1	TRUE	TRUE
chr14	36519225	G	A	ENST00000354822	ENSG00000136352	NKX2-1	TRUE	TRUE
chr14	36519231	G	A	ENST00000354822	ENSG00000136352	NKX2-1	TRUE	TRUE
chr14	36519235	G	C	ENST00000354822	ENSG00000136352	NKX2-1	TRUE	TRUE
chr14	36519235	G	T	ENST00000354822	ENSG00000136352	NKX2-1	TRUE	TRUE
chr14	36519270	C	A	ENST00000354822	ENSG00000136352	NKX2-1	TRUE	TRUE
chr14	36519282	T	A	ENST00000354822	ENSG00000136352	NKX2-1	TRUE	TRUE
chr14	36519285	T	A	ENST00000354822	ENSG00000136352	NKX2-1	TRUE	TRUE
chr14	36519286	G	C	ENST00000354822	ENSG00000136352	NKX2-1	TRUE	TRUE
chr14	36519286	G	T	ENST00000354822	ENSG00000136352	NKX2-1	TRUE	TRUE
chr14	36519294	C	A	ENST00000354822	ENSG00000136352	NKX2-1	TRUE	TRUE
chr14	36519297	C	A	ENST00000354822	ENSG00000136352	NKX2-1	TRUE	TRUE
chr14	36519308	A	T	ENST00000354822	ENSG00000136352	NKX2-1	TRUE	TRUE
chr14	36519323	G	C	ENST00000354822	ENSG00000136352	NKX2-1	TRUE	TRUE
chr14	36519323	G	T	ENST00000354822	ENSG00000136352	NKX2-1	TRUE	TRUE
chr14	36519342	T	A	ENST00000354822	ENSG00000136352	NKX2-1	TRUE	TRUE
chr14	36519353	G	T	ENST00000354822	ENSG00000136352	NKX2-1	TRUE	TRUE
chr14	36519363	G	A	ENST00000354822	ENSG00000136352	NKX2-1	TRUE	TRUE
chr14	36519371	C	A	ENST00000354822	ENSG00000136352	NKX2-1	FALSE	FALSE
chr14	36519371	C	G	ENST00000354822	ENSG00000136352	NKX2-1	FALSE	FALSE
chr14	36519371	C	T	ENST00000354822	ENSG00000136352	NKX2-1	FALSE	FALSE
chr14	36519372	T	A	ENST00000354822	ENSG00000136352	NKX2-1	FALSE	FALSE
chr14	36519372	T	C	ENST00000354822	ENSG00000136352	NKX2-1	FALSE	FALSE
chr14	36519372	T	G	ENST00000354822	ENSG00000136352	NKX2-1	FALSE	FALSE
chr14	36520051	A	C	ENST00000354822	ENSG00000136352	NKX2-1	FALSE	FALSE
chr14	36520051	A	G	ENST00000354822	ENSG00000136352	NKX2-1	FALSE	FALSE
chr14	36520051	A	T	ENST00000354822	ENSG00000136352	NKX2-1	FALSE	FALSE
chr14	36520052	C	A	ENST00000354822	ENSG00000136352	NKX2-1	FALSE	FALSE
chr14	36520052	C	G	ENST00000354822	ENSG00000136352	NKX2-1	FALSE	FALSE
chr14	36520052	C	T	ENST00000354822	ENSG00000136352	NKX2-1	FALSE	FALSE
chr14	36520081	C	A	ENST00000354822	ENSG00000136352	NKX2-1	FALSE	FALSE
chr14	36520093	C	A	ENST00000354822	ENSG00000136352	NKX2-1	FALSE	FALSE
chr14	36520094	C	T	ENST00000354822	ENSG00000136352	NKX2-1	FALSE	FALSE
chr14	36520095	C	T	ENST00000354822	ENSG00000136352	NKX2-1	FALSE	FALSE
chr14	36520108	T	A	ENST00000354822	ENSG00000136352	NKX2-1	FALSE	FALSE
chr14	36520120	C	A	ENST00000354822	ENSG00000136352	NKX2-1	FALSE	FALSE
chr14	36520124	C	T	ENST00000354822	ENSG00000136352	NKX2-1	FALSE	FALSE
chr14	36520125	C	T	ENST00000354822	ENSG00000136352	NKX2-1	FALSE	FALSE
chr14	36580905	C	T	ENST00000258829	ENSG00000136327	NKX2-8
chr14	36580906	C	T	ENST00000258829	ENSG00000136327	NKX2-8
chr14	36580911	C	T	ENST00000258829	ENSG00000136327	NKX2-8
chr14	36580912	C	T	ENST00000258829	ENSG00000136327	NKX2-8
chr14	36580936	A	C	ENST00000258829	ENSG00000136327	NKX2-8
chr14	36580936	A	T	ENST00000258829	ENSG00000136327	NKX2-8
chr14	36580943	G	A	ENST00000258829	ENSG00000136327	NKX2-8
chr14	36580944	G	C	ENST00000258829	ENSG00000136327	NKX2-8
chr14	36580944	G	T	ENST00000258829	ENSG00000136327	NKX2-8
chr14	36580969	G	T	ENST00000258829	ENSG00000136327	NKX2-8
chr14	36580989	G	C	ENST00000258829	ENSG00000136327	NKX2-8
chr14	36580989	G	T	ENST00000258829	ENSG00000136327	NKX2-8
chr14	36581004	G	T	ENST00000258829	ENSG00000136327	NKX2-8
chr14	36581028	G	T	ENST00000258829	ENSG00000136327	NKX2-8
chr14	36581033	T	A	ENST00000258829	ENSG00000136327	NKX2-8
chr14	36581036	C	A	ENST00000258829	ENSG00000136327	NKX2-8
chr14	36581039	G	A	ENST00000258829	ENSG00000136327	NKX2-8
chr14	36581054	C	A	ENST00000258829	ENSG00000136327	NKX2-8
chr14	36581060	C	A	ENST00000258829	ENSG00000136327	NKX2-8
chr14	36581079	G	T	ENST00000258829	ENSG00000136327	NKX2-8
chr14	36581087	G	A	ENST00000258829	ENSG00000136327	NKX2-8
chr14	36581150	C	A	ENST00000258829	ENSG00000136327	NKX2-8	FALSE	FALSE
chr14	36581173	G	T	ENST00000258829	ENSG00000136327	NKX2-8	FALSE	FALSE
chr14	36581177	C	A	ENST00000258829	ENSG00000136327	NKX2-8	FALSE	FALSE
chr14	36581204	T	A	ENST00000258829	ENSG00000136327	NKX2-8	FALSE	FALSE
chr14	36581210	T	A	ENST00000258829	ENSG00000136327	NKX2-8	FALSE	FALSE
chr14	36581211	G	C	ENST00000258829	ENSG00000136327	NKX2-8	FALSE	FALSE
chr14	36581211	G	T	ENST00000258829	ENSG00000136327	NKX2-8	FALSE	FALSE
chr14	36581225	G	A	ENST00000258829	ENSG00000136327	NKX2-8	FALSE	FALSE
chr14	36581229	C	T	ENST00000258829	ENSG00000136327	NKX2-8	FALSE	FALSE
chr14	36581230	C	T	ENST00000258829	ENSG00000136327	NKX2-8	FALSE	FALSE
chr14	36581237	T	A	ENST00000258829	ENSG00000136327	NKX2-8	FALSE	FALSE
chr14	36581243	G	A	ENST00000258829	ENSG00000136327	NKX2-8	FALSE	FALSE
chr14	36581276	G	A	ENST00000258829	ENSG00000136327	NKX2-8	FALSE	FALSE
chr14	36581279	C	A	ENST00000258829	ENSG00000136327	NKX2-8	FALSE	FALSE
chr14	36581285	C	A	ENST00000258829	ENSG00000136327	NKX2-8	FALSE	FALSE
chr14	36581298	G	C	ENST00000258829	ENSG00000136327	NKX2-8	FALSE	FALSE
chr14	36581298	G	T	ENST00000258829	ENSG00000136327	NKX2-8	FALSE	FALSE
chr14	36581306	G	A	ENST00000258829	ENSG00000136327	NKX2-8	FALSE	FALSE
chr14	36581309	G	A	ENST00000258829	ENSG00000136327	NKX2-8	FALSE	FALSE
chr14	36581324	C	A	ENST00000258829	ENSG00000136327	NKX2-8	FALSE	FALSE
chr14	36581326	A	T	ENST00000258829	ENSG00000136327	NKX2-8	FALSE	FALSE
chr14	36581330	C	A	ENST00000258829	ENSG00000136327	NKX2-8	FALSE	FALSE
chr14	36581339	G	A	ENST00000258829	ENSG00000136327	NKX2-8	FALSE	FALSE
chr14	36581345	T	A	ENST00000258829	ENSG00000136327	NKX2-8	FALSE	FALSE
chr14	36581366	T	A	ENST00000258829	ENSG00000136327	NKX2-8	FALSE	FALSE
chr14	36581369	T	A	ENST00000258829	ENSG00000136327	NKX2-8	FALSE	FALSE
chr14	36581375	T	A	ENST00000258829	ENSG00000136327	NKX2-8	FALSE	FALSE
chr14	36581378	C	A	ENST00000258829	ENSG00000136327	NKX2-8	FALSE	FALSE
chr14	36581386	G	T	ENST00000258829	ENSG00000136327	NKX2-8	FALSE	FALSE
chr14	36581420	G	A	ENST00000258829	ENSG00000136327	NKX2-8	FALSE	FALSE
chr14	36581422	G	T	ENST00000258829	ENSG00000136327	NKX2-8	FALSE	FALSE
chr14	36581425	G	T	ENST00000258829	ENSG00000136327	NKX2-8	FALSE	FALSE
chr14	36581444	C	A	ENST00000258829	ENSG00000136327	NKX2-8	FALSE	FALSE
chr14	36581456	C	A	ENST00000258829	ENSG00000136327	NKX2-8	FALSE	FALSE
chr14	36581461	G	T	ENST00000258829	ENSG00000136327	NKX2-8	FALSE	FALSE
chr14	36581465	C	A	ENST00000258829	ENSG00000136327	NKX2-8	FALSE	FALSE
chr14	36581465	C	G	ENST00000258829	ENSG00000136327	NKX2-8	FALSE	FALSE
chr14	36581465	C	T	ENST00000258829	ENSG00000136327	NKX2-8	FALSE	FALSE
chr14	36581466	T	A	ENST00000258829	ENSG00000136327	NKX2-8	FALSE	FALSE
chr14	36581466	T	C	ENST00000258829	ENSG00000136327	NKX2-8	FALSE	FALSE
chr14	36581466	T	G	ENST00000258829	ENSG00000136327	NKX2-8	FALSE	FALSE
chr14	36582231	A	C	ENST00000258829	ENSG00000136327	NKX2-8	TRUE	FALSE
chr14	36582231	A	G	ENST00000258829	ENSG00000136327	NKX2-8	TRUE	FALSE
chr14	36582231	A	T	ENST00000258829	ENSG00000136327	NKX2-8	TRUE	FALSE
chr14	36582232	C	A	ENST00000258829	ENSG00000136327	NKX2-8	TRUE	FALSE
chr14	36582232	C	G	ENST00000258829	ENSG00000136327	NKX2-8	TRUE	FALSE
chr14	36582232	C	T	ENST00000258829	ENSG00000136327	NKX2-8	TRUE	FALSE
chr14	36582237	G	C	ENST00000258829	ENSG00000136327	NKX2-8	FALSE	FALSE
chr14	36582237	G	T	ENST00000258829	ENSG00000136327	NKX2-8	FALSE	FALSE
chr14	36582251	C	A	ENST00000258829	ENSG00000136327	NKX2-8	FALSE	FALSE
chr14	36582253	G	T	ENST00000258829	ENSG00000136327	NKX2-8	FALSE	FALSE
chr14	36582261	C	T	ENST00000258829	ENSG00000136327	NKX2-8	FALSE	FALSE
chr14	36582262	C	T	ENST00000258829	ENSG00000136327	NKX2-8	FALSE	FALSE
chr14	36582270	G	T	ENST00000258829	ENSG00000136327	NKX2-8	FALSE	FALSE
chr14	36582284	G	A	ENST00000258829	ENSG00000136327	NKX2-8	TRUE	TRUE
chr14	36582299	C	A	ENST00000258829	ENSG00000136327	NKX2-8	TRUE	TRUE
chr14	36582305	C	A	ENST00000258829	ENSG00000136327	NKX2-8	TRUE	TRUE
chr14	36582323	G	A	ENST00000258829	ENSG00000136327	NKX2-8	TRUE	FALSE
chr14	36582332	G	A	ENST00000258829	ENSG00000136327	NKX2-8	TRUE	FALSE
chr14	36582335	C	A	ENST00000258829	ENSG00000136327	NKX2-8	TRUE	FALSE
chr14	36582340	A	C	ENST00000258829	ENSG00000136327	NKX2-8	FALSE	FALSE
chr14	36582340	A	T	ENST00000258829	ENSG00000136327	NKX2-8	FALSE	FALSE
chr14	36582377	C	A	ENST00000258829	ENSG00000136327	NKX2-8	FALSE	FALSE
chr14	36662093	G	T	ENST00000361487	ENSG00000198807	PAX9	FALSE	FALSE
chr14	36662094	G	A	ENST00000361487	ENSG00000198807	PAX9	TRUE	FALSE
chr14	36662094	G	C	ENST00000361487	ENSG00000198807	PAX9	TRUE	FALSE
chr14	36662094	G	T	ENST00000361487	ENSG00000198807	PAX9	TRUE	FALSE
chr14	36662095	T	A	ENST00000361487	ENSG00000198807	PAX9	TRUE	FALSE
chr14	36662095	T	C	ENST00000361487	ENSG00000198807	PAX9	TRUE	FALSE
chr14	36662095	T	G	ENST00000361487	ENSG00000198807	PAX9	TRUE	FALSE
chr14	36662895	A	C	ENST00000361487	ENSG00000198807	PAX9	TRUE	FALSE
chr14	36662895	A	G	ENST00000361487	ENSG00000198807	PAX9	TRUE	FALSE
chr14	36662895	A	T	ENST00000361487	ENSG00000198807	PAX9	TRUE	FALSE
chr14	36662896	G	A	ENST00000361487	ENSG00000198807	PAX9	TRUE	FALSE
chr14	36662896	G	C	ENST00000361487	ENSG00000198807	PAX9	TRUE	FALSE
chr14	36662896	G	T	ENST00000361487	ENSG00000198807	PAX9	TRUE	FALSE
chr14	36662911	G	T	ENST00000361487	ENSG00000198807	PAX9	FALSE	FALSE
chr14	36662920	C	T	ENST00000361487	ENSG00000198807	PAX9	FALSE	FALSE
chr14	36662926	G	T	ENST00000361487	ENSG00000198807	PAX9	FALSE	FALSE
chr14	36662929	G	T	ENST00000361487	ENSG00000198807	PAX9	FALSE	FALSE
chr14	36662983	G	T	ENST00000361487	ENSG00000198807	PAX9	TRUE	TRUE
chr14	36662992	C	T	ENST00000361487	ENSG00000198807	PAX9	TRUE	TRUE
chr14	36663004	C	T	ENST00000361487	ENSG00000198807	PAX9	TRUE	TRUE
chr14	36663012	T	A	ENST00000361487	ENSG00000198807	PAX9	TRUE	TRUE
chr14	36663025	C	T	ENST00000361487	ENSG00000198807	PAX9	TRUE	TRUE
chr14	36663038	C	A	ENST00000361487	ENSG00000198807	PAX9	TRUE	TRUE
chr14	36663048	C	A	ENST00000361487	ENSG00000198807	PAX9	TRUE	TRUE
chr14	36663055	A	T	ENST00000361487	ENSG00000198807	PAX9	TRUE	TRUE
chr14	36663067	C	T	ENST00000361487	ENSG00000198807	PAX9	TRUE	TRUE
chr14	36663072	C	A	ENST00000361487	ENSG00000198807	PAX9	TRUE	TRUE
chr14	36663072	C	G	ENST00000361487	ENSG00000198807	PAX9	TRUE	TRUE
chr14	36663076	G	T	ENST00000361487	ENSG00000198807	PAX9	TRUE	TRUE
chr14	36663086	C	A	ENST00000361487	ENSG00000198807	PAX9	TRUE	TRUE
chr14	36663092	T	A	ENST00000361487	ENSG00000198807	PAX9	TRUE	TRUE
chr14	36663097	G	T	ENST00000361487	ENSG00000198807	PAX9	TRUE	TRUE
chr14	36663115	A	T	ENST00000361487	ENSG00000198807	PAX9	TRUE	TRUE
chr14	36663145	A	T	ENST00000361487	ENSG00000198807	PAX9	TRUE	TRUE
chr14	36663162	C	A	ENST00000361487	ENSG00000198807	PAX9	TRUE	TRUE
chr14	36663162	C	G	ENST00000361487	ENSG00000198807	PAX9	TRUE	TRUE
chr14	36663163	A	T	ENST00000361487	ENSG00000198807	PAX9	TRUE	TRUE
chr14	36663166	C	T	ENST00000361487	ENSG00000198807	PAX9	TRUE	TRUE
chr14	36663169	A	T	ENST00000361487	ENSG00000198807	PAX9	TRUE	TRUE
chr14	36663191	G	A	ENST00000361487	ENSG00000198807	PAX9	TRUE	TRUE
chr14	36663192	G	A	ENST00000361487	ENSG00000198807	PAX9	TRUE	TRUE
chr14	36663193	G	T	ENST00000361487	ENSG00000198807	PAX9	TRUE	TRUE
chr14	36663228	C	A	ENST00000361487	ENSG00000198807	PAX9	TRUE	TRUE
chr14	36663232	A	T	ENST00000361487	ENSG00000198807	PAX9	TRUE	TRUE
chr14	36663237	C	A	ENST00000361487	ENSG00000198807	PAX9	TRUE	TRUE
chr14	36663237	C	G	ENST00000361487	ENSG00000198807	PAX9	TRUE	TRUE
chr14	36663280	A	T	ENST00000361487	ENSG00000198807	PAX9	TRUE	TRUE
chr14	36663293	T	A	ENST00000361487	ENSG00000198807	PAX9	TRUE	TRUE
chr14	36663298	C	T	ENST00000361487	ENSG00000198807	PAX9	TRUE	TRUE
chr14	36663301	C	T	ENST00000361487	ENSG00000198807	PAX9	TRUE	TRUE
chr14	36663312	C	A	ENST00000361487	ENSG00000198807	PAX9	TRUE	TRUE
chr14	36663312	C	G	ENST00000361487	ENSG00000198807	PAX9	TRUE	TRUE
chr14	36663317	C	A	ENST00000361487	ENSG00000198807	PAX9	TRUE	TRUE
chr14	36663317	C	G	ENST00000361487	ENSG00000198807	PAX9	TRUE	TRUE
chr14	36663321	C	A	ENST00000361487	ENSG00000198807	PAX9	TRUE	TRUE
chr14	36663321	C	G	ENST00000361487	ENSG00000198807	PAX9	TRUE	TRUE
chr14	36663322	A	T	ENST00000361487	ENSG00000198807	PAX9	TRUE	TRUE
chr14	36663325	C	T	ENST00000361487	ENSG00000198807	PAX9	TRUE	TRUE
chr14	36663331	C	T	ENST00000361487	ENSG00000198807	PAX9	TRUE	TRUE
chr14	36663343	C	T	ENST00000361487	ENSG00000198807	PAX9	TRUE	TRUE
chr14	36663360	C	A	ENST00000361487	ENSG00000198807	PAX9	TRUE	TRUE
chr14	36663360	C	G	ENST00000361487	ENSG00000198807	PAX9	TRUE	TRUE
chr14	36663372	C	A	ENST00000361487	ENSG00000198807	PAX9	TRUE	TRUE
chr14	36663372	C	G	ENST00000361487	ENSG00000198807	PAX9	TRUE	TRUE
chr14	36663374	C	A	ENST00000361487	ENSG00000198807	PAX9	TRUE	TRUE
chr14	36663378	C	A	ENST00000361487	ENSG00000198807	PAX9	TRUE	TRUE
chr14	36663378	C	G	ENST00000361487	ENSG00000198807	PAX9	TRUE	TRUE
chr14	36663406	A	T	ENST00000361487	ENSG00000198807	PAX9	TRUE	TRUE
chr14	36663446	C	A	ENST00000361487	ENSG00000198807	PAX9	TRUE	TRUE
chr14	36663467	G	A	ENST00000361487	ENSG00000198807	PAX9	TRUE	TRUE
chr14	36663468	G	A	ENST00000361487	ENSG00000198807	PAX9	TRUE	TRUE
chr14	36663476	C	A	ENST00000361487	ENSG00000198807	PAX9	TRUE	TRUE
chr14	36663520	C	T	ENST00000361487	ENSG00000198807	PAX9	TRUE	TRUE
chr14	36663524	G	A	ENST00000361487	ENSG00000198807	PAX9	TRUE	FALSE
chr14	36663524	G	C	ENST00000361487	ENSG00000198807	PAX9	TRUE	FALSE
chr14	36663524	G	T	ENST00000361487	ENSG00000198807	PAX9	TRUE	FALSE
chr14	36663525	T	A	ENST00000361487	ENSG00000198807	PAX9	TRUE	FALSE
chr14	36663525	T	C	ENST00000361487	ENSG00000198807	PAX9	TRUE	FALSE
chr14	36663525	T	G	ENST00000361487	ENSG00000198807	PAX9	TRUE	FALSE
chr14	36666460	A	C	ENST00000361487	ENSG00000198807	PAX9	TRUE	FALSE
chr14	36666460	A	G	ENST00000361487	ENSG00000198807	PAX9	TRUE	FALSE
chr14	36666460	A	T	ENST00000361487	ENSG00000198807	PAX9	TRUE	FALSE
chr14	36666461	G	A	ENST00000361487	ENSG00000198807	PAX9	TRUE	FALSE
chr14	36666461	G	C	ENST00000361487	ENSG00000198807	PAX9	TRUE	FALSE
chr14	36666461	G	T	ENST00000361487	ENSG00000198807	PAX9	TRUE	FALSE
chr14	36666481	C	A	ENST00000361487	ENSG00000198807	PAX9	TRUE	TRUE
chr14	36666481	C	G	ENST00000361487	ENSG00000198807	PAX9	TRUE	TRUE
chr14	36666491	A	T	ENST00000361487	ENSG00000198807	PAX9	TRUE	TRUE
chr14	36666497	G	T	ENST00000361487	ENSG00000198807	PAX9	TRUE	TRUE
chr14	36666500	G	T	ENST00000361487	ENSG00000198807	PAX9	TRUE	TRUE
chr14	36666504	G	A	ENST00000361487	ENSG00000198807	PAX9	TRUE	TRUE
chr14	36666505	G	A	ENST00000361487	ENSG00000198807	PAX9	TRUE	TRUE
chr14	36666561	T	A	ENST00000361487	ENSG00000198807	PAX9	FALSE	FALSE
chr14	36666563	G	T	ENST00000361487	ENSG00000198807	PAX9	FALSE	FALSE
chr14	36666566	A	T	ENST00000361487	ENSG00000198807	PAX9	FALSE	FALSE
chr14	36666569	G	T	ENST00000361487	ENSG00000198807	PAX9	FALSE	FALSE
chr14	36666578	G	T	ENST00000361487	ENSG00000198807	PAX9	FALSE	FALSE
chr14	36666581	C	T	ENST00000361487	ENSG00000198807	PAX9	FALSE	FALSE
chr14	36666584	G	T	ENST00000361487	ENSG00000198807	PAX9	FALSE	FALSE
chr14	36666590	A	T	ENST00000361487	ENSG00000198807	PAX9	FALSE	FALSE
chr14	36666595	C	A	ENST00000361487	ENSG00000198807	PAX9	FALSE	FALSE
chr14	36666595	C	G	ENST00000361487	ENSG00000198807	PAX9	FALSE	FALSE
chr14	36666599	C	T	ENST00000361487	ENSG00000198807	PAX9	FALSE	FALSE
chr14	36666602	G	A	ENST00000361487	ENSG00000198807	PAX9	TRUE	FALSE
chr14	36666602	G	C	ENST00000361487	ENSG00000198807	PAX9	TRUE	FALSE
chr14	36666602	G	T	ENST00000361487	ENSG00000198807	PAX9	TRUE	FALSE
chr14	36666603	T	A	ENST00000361487	ENSG00000198807	PAX9	TRUE	FALSE
chr14	36666603	T	C	ENST00000361487	ENSG00000198807	PAX9	TRUE	FALSE
chr14	36666603	T	G	ENST00000361487	ENSG00000198807	PAX9	TRUE	FALSE
chr14	36676196	A	C	ENST00000361487	ENSG00000198807	PAX9	FALSE	FALSE
chr14	36676196	A	G	ENST00000361487	ENSG00000198807	PAX9	FALSE	FALSE
chr14	36676196	A	T	ENST00000361487	ENSG00000198807	PAX9	FALSE	FALSE
chr14	36676197	G	A	ENST00000361487	ENSG00000198807	PAX9	FALSE	FALSE
chr14	36676197	G	C	ENST00000361487	ENSG00000198807	PAX9	FALSE	FALSE
chr14	36676197	G	T	ENST00000361487	ENSG00000198807	PAX9	FALSE	FALSE
chr14	36676235	C	A	ENST00000361487	ENSG00000198807	PAX9	FALSE	FALSE
chr14	36676235	C	G	ENST00000361487	ENSG00000198807	PAX9	FALSE	FALSE
chr14	36676257	C	A	ENST00000361487	ENSG00000198807	PAX9	FALSE	FALSE
chr14	36676257	C	G	ENST00000361487	ENSG00000198807	PAX9	FALSE	FALSE
chr14	36676270	C	T	ENST00000361487	ENSG00000198807	PAX9	FALSE	FALSE
chr14	36676277	C	A	ENST00000361487	ENSG00000198807	PAX9	FALSE	FALSE
chr14	36676284	C	A	ENST00000361487	ENSG00000198807	PAX9	FALSE	FALSE
chr14	36676284	C	G	ENST00000361487	ENSG00000198807	PAX9	FALSE	FALSE
chr14	36676293	C	A	ENST00000361487	ENSG00000198807	PAX9	FALSE	FALSE
chr14	36676293	C	G	ENST00000361487	ENSG00000198807	PAX9	FALSE	FALSE
chr14	36676314	T	A	ENST00000361487	ENSG00000198807	PAX9	FALSE	FALSE
chr14	36676314	T	G	ENST00000361487	ENSG00000198807	PAX9	FALSE	FALSE
chr14	36676321	G	T	ENST00000361487	ENSG00000198807	PAX9	FALSE	FALSE
chr14	36676331	G	A	ENST00000361487	ENSG00000198807	PAX9	FALSE	FALSE
chr14	36676332	G	A	ENST00000361487	ENSG00000198807	PAX9	FALSE	FALSE
chr14	36676333	C	T	ENST00000361487	ENSG00000198807	PAX9	FALSE	FALSE
chr14	36676352	C	A	ENST00000361487	ENSG00000198807	PAX9	FALSE	FALSE
chr14	36676352	C	G	ENST00000361487	ENSG00000198807	PAX9	FALSE	FALSE
chr14	36676355	T	A	ENST00000361487	ENSG00000198807	PAX9	FALSE	FALSE
chr14	36676371	T	A	ENST00000361487	ENSG00000198807	PAX9	FALSE	FALSE
chr14	36676385	C	A	ENST00000361487	ENSG00000198807	PAX9	FALSE	FALSE
chr14	36676396	A	T	ENST00000361487	ENSG00000198807	PAX9	FALSE	FALSE
chr14	36676399	G	T	ENST00000361487	ENSG00000198807	PAX9	FALSE	FALSE
chr14	36676405	C	T	ENST00000361487	ENSG00000198807	PAX9	FALSE	FALSE
chr14	36676414	A	T	ENST00000361487	ENSG00000198807	PAX9	FALSE	FALSE
chr14	36676417	G	T	ENST00000361487	ENSG00000198807	PAX9	FALSE	FALSE
chr14	36680661	C	T	ENST00000331299	ENSG00000183032	SLC25A21	FALSE	FALSE
chr14	36680662	C	T	ENST00000331299	ENSG00000183032	SLC25A21	FALSE	FALSE
chr14	36680669	C	A	ENST00000331299	ENSG00000183032	SLC25A21	FALSE	FALSE
chr14	36680672	G	A	ENST00000331299	ENSG00000183032	SLC25A21	FALSE	FALSE
chr14	36680676	C	T	ENST00000331299	ENSG00000183032	SLC25A21	FALSE	FALSE
chr14	36680677	C	T	ENST00000331299	ENSG00000183032	SLC25A21	FALSE	FALSE
chr14	36680680	G	C	ENST00000331299	ENSG00000183032	SLC25A21	FALSE	FALSE
chr14	36680680	G	T	ENST00000331299	ENSG00000183032	SLC25A21	FALSE	FALSE
chr14	36680682	A	C	ENST00000331299	ENSG00000183032	SLC25A21	FALSE	FALSE
chr14	36680682	A	T	ENST00000331299	ENSG00000183032	SLC25A21	FALSE	FALSE
chr14	36680688	G	C	ENST00000331299	ENSG00000183032	SLC25A21	FALSE	FALSE
chr14	36680688	G	T	ENST00000331299	ENSG00000183032	SLC25A21	FALSE	FALSE
chr14	36680693	C	A	ENST00000331299	ENSG00000183032	SLC25A21	FALSE	FALSE
chr14	36680694	A	C	ENST00000331299	ENSG00000183032	SLC25A21	FALSE	FALSE
chr14	36680694	A	T	ENST00000331299	ENSG00000183032	SLC25A21	FALSE	FALSE
chr14	36680720	C	A	ENST00000331299	ENSG00000183032	SLC25A21	TRUE	FALSE
chr14	36680720	C	G	ENST00000331299	ENSG00000183032	SLC25A21	TRUE	FALSE
chr14	36680720	C	T	ENST00000331299	ENSG00000183032	SLC25A21	TRUE	FALSE
chr14	36680721	T	A	ENST00000331299	ENSG00000183032	SLC25A21	TRUE	FALSE
chr14	36680721	T	C	ENST00000331299	ENSG00000183032	SLC25A21	TRUE	FALSE
chr14	36680721	T	G	ENST00000331299	ENSG00000183032	SLC25A21	TRUE	FALSE
chr14	36683826	A	C	ENST00000331299	ENSG00000183032	SLC25A21	TRUE	FALSE
chr14	36683826	A	G	ENST00000331299	ENSG00000183032	SLC25A21	TRUE	FALSE
chr14	36683826	A	T	ENST00000331299	ENSG00000183032	SLC25A21	TRUE	FALSE
chr14	36683827	C	A	ENST00000331299	ENSG00000183032	SLC25A21	TRUE	FALSE
chr14	36683827	C	G	ENST00000331299	ENSG00000183032	SLC25A21	TRUE	FALSE
chr14	36683827	C	T	ENST00000331299	ENSG00000183032	SLC25A21	TRUE	FALSE
chr14	36683834	C	A	ENST00000331299	ENSG00000183032	SLC25A21	FALSE	FALSE
chr14	36683840	T	A	ENST00000331299	ENSG00000183032	SLC25A21	FALSE	FALSE
chr14	36683849	T	A	ENST00000331299	ENSG00000183032	SLC25A21	FALSE	FALSE
chr14	36683864	T	A	ENST00000331299	ENSG00000183032	SLC25A21	FALSE	FALSE
chr14	36683865	G	C	ENST00000331299	ENSG00000183032	SLC25A21	FALSE	FALSE
chr14	36683865	G	T	ENST00000331299	ENSG00000183032	SLC25A21	FALSE	FALSE
chr14	36683869	A	T	ENST00000331299	ENSG00000183032	SLC25A21	FALSE	FALSE
chr14	36683875	A	C	ENST00000331299	ENSG00000183032	SLC25A21	FALSE	FALSE
chr14	36683875	A	T	ENST00000331299	ENSG00000183032	SLC25A21	FALSE	FALSE
chr14	36683881	C	A	ENST00000331299	ENSG00000183032	SLC25A21	TRUE	FALSE
chr14	36683881	C	G	ENST00000331299	ENSG00000183032	SLC25A21	TRUE	FALSE
chr14	36683881	C	T	ENST00000331299	ENSG00000183032	SLC25A21	TRUE	FALSE
chr14	36683882	T	A	ENST00000331299	ENSG00000183032	SLC25A21	TRUE	FALSE
chr14	36683882	T	C	ENST00000331299	ENSG00000183032	SLC25A21	TRUE	FALSE
chr14	36683882	T	G	ENST00000331299	ENSG00000183032	SLC25A21	TRUE	FALSE
chr14	36684742	A	C	ENST00000331299	ENSG00000183032	SLC25A21	TRUE	FALSE
chr14	36684742	A	G	ENST00000331299	ENSG00000183032	SLC25A21	TRUE	FALSE
chr14	36684742	A	T	ENST00000331299	ENSG00000183032	SLC25A21	TRUE	FALSE
chr14	36684743	C	A	ENST00000331299	ENSG00000183032	SLC25A21	TRUE	FALSE
chr14	36684743	C	G	ENST00000331299	ENSG00000183032	SLC25A21	TRUE	FALSE
chr14	36684743	C	T	ENST00000331299	ENSG00000183032	SLC25A21	TRUE	FALSE
chr14	36684748	C	A	ENST00000331299	ENSG00000183032	SLC25A21	TRUE	TRUE
chr14	36684751	C	A	ENST00000331299	ENSG00000183032	SLC25A21	TRUE	TRUE
chr14	36684754	G	A	ENST00000331299	ENSG00000183032	SLC25A21	TRUE	TRUE
chr14	36684755	A	C	ENST00000331299	ENSG00000183032	SLC25A21	TRUE	TRUE
chr14	36684755	A	T	ENST00000331299	ENSG00000183032	SLC25A21	TRUE	TRUE
chr14	36684775	T	A	ENST00000331299	ENSG00000183032	SLC25A21	TRUE	TRUE
chr14	36684779	A	T	ENST00000331299	ENSG00000183032	SLC25A21	TRUE	TRUE
chr14	36684787	T	A	ENST00000331299	ENSG00000183032	SLC25A21	TRUE	TRUE
chr14	36684788	G	C	ENST00000331299	ENSG00000183032	SLC25A21	TRUE	TRUE
chr14	36684788	G	T	ENST00000331299	ENSG00000183032	SLC25A21	TRUE	TRUE
chr14	36684793	T	A	ENST00000331299	ENSG00000183032	SLC25A21	TRUE	TRUE
chr14	36684799	C	A	ENST00000331299	ENSG00000183032	SLC25A21	TRUE	TRUE
chr14	36684802	C	A	ENST00000331299	ENSG00000183032	SLC25A21	TRUE	TRUE
chr14	36684814	G	A	ENST00000331299	ENSG00000183032	SLC25A21	TRUE	TRUE
chr14	36684823	G	A	ENST00000331299	ENSG00000183032	SLC25A21	TRUE	TRUE
chr14	36684835	T	A	ENST00000331299	ENSG00000183032	SLC25A21	TRUE	TRUE
chr14	36684864	G	C	ENST00000331299	ENSG00000183032	SLC25A21	TRUE	TRUE
chr14	36684864	G	T	ENST00000331299	ENSG00000183032	SLC25A21	TRUE	TRUE
chr14	36684879	G	T	ENST00000331299	ENSG00000183032	SLC25A21	TRUE	TRUE
chr14	36684901	T	A	ENST00000331299	ENSG00000183032	SLC25A21	TRUE	TRUE
chr14	36684904	T	A	ENST00000331299	ENSG00000183032	SLC25A21	TRUE	TRUE
chr14	36684905	C	T	ENST00000331299	ENSG00000183032	SLC25A21	TRUE	TRUE
chr14	36684906	C	T	ENST00000331299	ENSG00000183032	SLC25A21	TRUE	TRUE
chr14	36684913	C	A	ENST00000331299	ENSG00000183032	SLC25A21	TRUE	TRUE
chr14	36684915	A	T	ENST00000331299	ENSG00000183032	SLC25A21	TRUE	TRUE
chr14	36684926	C	A	ENST00000331299	ENSG00000183032	SLC25A21	TRUE	FALSE
chr14	36684926	C	G	ENST00000331299	ENSG00000183032	SLC25A21	TRUE	FALSE
chr14	36684926	C	T	ENST00000331299	ENSG00000183032	SLC25A21	TRUE	FALSE
chr14	36684927	T	A	ENST00000331299	ENSG00000183032	SLC25A21	TRUE	FALSE
chr14	36684927	T	C	ENST00000331299	ENSG00000183032	SLC25A21	TRUE	FALSE
chr14	36684927	T	G	ENST00000331299	ENSG00000183032	SLC25A21	TRUE	FALSE
chr14	36711316	A	C	ENST00000331299	ENSG00000183032	SLC25A21	TRUE	FALSE
chr14	36711316	A	G	ENST00000331299	ENSG00000183032	SLC25A21	TRUE	FALSE
chr14	36711316	A	T	ENST00000331299	ENSG00000183032	SLC25A21	TRUE	FALSE
chr14	36711317	C	A	ENST00000331299	ENSG00000183032	SLC25A21	TRUE	FALSE
chr14	36711317	C	G	ENST00000331299	ENSG00000183032	SLC25A21	TRUE	FALSE
chr14	36711317	C	T	ENST00000331299	ENSG00000183032	SLC25A21	TRUE	FALSE
chr14	36711320	T	A	ENST00000331299	ENSG00000183032	SLC25A21	TRUE	TRUE
chr14	36711341	T	A	ENST00000331299	ENSG00000183032	SLC25A21	TRUE	TRUE
chr14	36711348	G	C	ENST00000331299	ENSG00000183032	SLC25A21	TRUE	TRUE
chr14	36711348	G	T	ENST00000331299	ENSG00000183032	SLC25A21	TRUE	TRUE
chr14	36711351	G	C	ENST00000331299	ENSG00000183032	SLC25A21	TRUE	TRUE
chr14	36711351	G	T	ENST00000331299	ENSG00000183032	SLC25A21	TRUE	TRUE
chr14	36711363	A	C	ENST00000331299	ENSG00000183032	SLC25A21	TRUE	TRUE
chr14	36711363	A	T	ENST00000331299	ENSG00000183032	SLC25A21	TRUE	TRUE
chr14	36711383	C	A	ENST00000331299	ENSG00000183032	SLC25A21	TRUE	TRUE
chr14	36711389	G	A	ENST00000331299	ENSG00000183032	SLC25A21	TRUE	TRUE
chr14	36711392	C	A	ENST00000331299	ENSG00000183032	SLC25A21	TRUE	TRUE
chr14	36711394	A	T	ENST00000331299	ENSG00000183032	SLC25A21	TRUE	TRUE
chr14	36711406	A	C	ENST00000331299	ENSG00000183032	SLC25A21	TRUE	TRUE
chr14	36711406	A	T	ENST00000331299	ENSG00000183032	SLC25A21	TRUE	TRUE
chr14	36711410	C	A	ENST00000331299	ENSG00000183032	SLC25A21	TRUE	TRUE
chr14	36711413	T	A	ENST00000331299	ENSG00000183032	SLC25A21	TRUE	TRUE
chr14	36711425	G	A	ENST00000331299	ENSG00000183032	SLC25A21	TRUE	TRUE
chr14	36711431	C	A	ENST00000331299	ENSG00000183032	SLC25A21	TRUE	TRUE
chr14	36711432	C	T	ENST00000331299	ENSG00000183032	SLC25A21	TRUE	TRUE
chr14	36711433	C	T	ENST00000331299	ENSG00000183032	SLC25A21	TRUE	TRUE
chr14	36711440	C	A	ENST00000331299	ENSG00000183032	SLC25A21	TRUE	TRUE
chr14	36711443	T	A	ENST00000331299	ENSG00000183032	SLC25A21	TRUE	TRUE
chr14	36711446	T	A	ENST00000331299	ENSG00000183032	SLC25A21	TRUE	TRUE
chr14	36711455	G	A	ENST00000331299	ENSG00000183032	SLC25A21	TRUE	TRUE
chr14	36711458	T	A	ENST00000331299	ENSG00000183032	SLC25A21	TRUE	TRUE
chr14	36711462	A	C	ENST00000331299	ENSG00000183032	SLC25A21	TRUE	TRUE
chr14	36711462	A	T	ENST00000331299	ENSG00000183032	SLC25A21	TRUE	TRUE
chr14	36711482	G	A	ENST00000331299	ENSG00000183032	SLC25A21	TRUE	TRUE
chr14	36711483	C	A	ENST00000331299	ENSG00000183032	SLC25A21	TRUE	FALSE
chr14	36711483	C	G	ENST00000331299	ENSG00000183032	SLC25A21	TRUE	FALSE
chr14	36711483	C	T	ENST00000331299	ENSG00000183032	SLC25A21	TRUE	FALSE
chr14	36711484	T	A	ENST00000331299	ENSG00000183032	SLC25A21	TRUE	FALSE
chr14	36711484	T	C	ENST00000331299	ENSG00000183032	SLC25A21	TRUE	FALSE
chr14	36711484	T	G	ENST00000331299	ENSG00000183032	SLC25A21	TRUE	FALSE
chr14	36725568	A	C	ENST00000331299	ENSG00000183032	SLC25A21	TRUE	FALSE
chr14	36725568	A	G	ENST00000331299	ENSG00000183032	SLC25A21	TRUE	FALSE
chr14	36725568	A	T	ENST00000331299	ENSG00000183032	SLC25A21	TRUE	FALSE
chr14	36725569	C	A	ENST00000331299	ENSG00000183032	SLC25A21	TRUE	FALSE
chr14	36725569	C	G	ENST00000331299	ENSG00000183032	SLC25A21	TRUE	FALSE
chr14	36725569	C	T	ENST00000331299	ENSG00000183032	SLC25A21	TRUE	FALSE
chr14	36725572	C	A	ENST00000331299	ENSG00000183032	SLC25A21	TRUE	TRUE
chr14	36725596	G	A	ENST00000331299	ENSG00000183032	SLC25A21	TRUE	TRUE
chr14	36725598	A	T	ENST00000331299	ENSG00000183032	SLC25A21	TRUE	TRUE
chr14	36725608	T	A	ENST00000331299	ENSG00000183032	SLC25A21	TRUE	TRUE
chr14	36725617	C	A	ENST00000331299	ENSG00000183032	SLC25A21	TRUE	TRUE
chr14	36725641	C	A	ENST00000331299	ENSG00000183032	SLC25A21	TRUE	TRUE
chr14	36725650	C	A	ENST00000331299	ENSG00000183032	SLC25A21	TRUE	TRUE
chr14	36725656	C	A	ENST00000331299	ENSG00000183032	SLC25A21	TRUE	TRUE
chr14	36725658	A	T	ENST00000331299	ENSG00000183032	SLC25A21	TRUE	TRUE
chr14	36725662	C	A	ENST00000331299	ENSG00000183032	SLC25A21	TRUE	TRUE
chr14	36725678	C	A	ENST00000331299	ENSG00000183032	SLC25A21	TRUE	FALSE
chr14	36725678	C	G	ENST00000331299	ENSG00000183032	SLC25A21	TRUE	FALSE
chr14	36725678	C	T	ENST00000331299	ENSG00000183032	SLC25A21	TRUE	FALSE
chr14	36725679	T	A	ENST00000331299	ENSG00000183032	SLC25A21	TRUE	FALSE
chr14	36725679	T	C	ENST00000331299	ENSG00000183032	SLC25A21	TRUE	FALSE
chr14	36725679	T	G	ENST00000331299	ENSG00000183032	SLC25A21	TRUE	FALSE
chr14	36729505	A	C	ENST00000331299	ENSG00000183032	SLC25A21	TRUE	FALSE
chr14	36729505	A	G	ENST00000331299	ENSG00000183032	SLC25A21	TRUE	FALSE
chr14	36729505	A	T	ENST00000331299	ENSG00000183032	SLC25A21	TRUE	FALSE
chr14	36729506	C	A	ENST00000331299	ENSG00000183032	SLC25A21	TRUE	FALSE
chr14	36729506	C	G	ENST00000331299	ENSG00000183032	SLC25A21	TRUE	FALSE
chr14	36729506	C	T	ENST00000331299	ENSG00000183032	SLC25A21	TRUE	FALSE
chr14	36729508	A	T	ENST00000331299	ENSG00000183032	SLC25A21	TRUE	TRUE
chr14	36729517	G	C	ENST00000331299	ENSG00000183032	SLC25A21	TRUE	TRUE
chr14	36729517	G	T	ENST00000331299	ENSG00000183032	SLC25A21	TRUE	TRUE
chr14	36729523	G	C	ENST00000331299	ENSG00000183032	SLC25A21	TRUE	TRUE
chr14	36729523	G	T	ENST00000331299	ENSG00000183032	SLC25A21	TRUE	TRUE
chr14	36729528	A	C	ENST00000331299	ENSG00000183032	SLC25A21	TRUE	TRUE
chr14	36729528	A	T	ENST00000331299	ENSG00000183032	SLC25A21	TRUE	TRUE
chr14	36729533	C	A	ENST00000331299	ENSG00000183032	SLC25A21	TRUE	TRUE
chr14	36729538	A	T	ENST00000331299	ENSG00000183032	SLC25A21	TRUE	TRUE
chr14	36729542	T	A	ENST00000331299	ENSG00000183032	SLC25A21	TRUE	TRUE
chr14	36729545	T	A	ENST00000331299	ENSG00000183032	SLC25A21	TRUE	TRUE
chr14	36729546	G	C	ENST00000331299	ENSG00000183032	SLC25A21	TRUE	TRUE
chr14	36729546	G	T	ENST00000331299	ENSG00000183032	SLC25A21	TRUE	TRUE
chr14	36729551	G	A	ENST00000331299	ENSG00000183032	SLC25A21	TRUE	TRUE
chr14	36729554	C	A	ENST00000331299	ENSG00000183032	SLC25A21	TRUE	TRUE
chr14	36729567	C	A	ENST00000331299	ENSG00000183032	SLC25A21	TRUE	FALSE
chr14	36729567	C	G	ENST00000331299	ENSG00000183032	SLC25A21	TRUE	FALSE
chr14	36729567	C	T	ENST00000331299	ENSG00000183032	SLC25A21	TRUE	FALSE
chr14	36729568	T	A	ENST00000331299	ENSG00000183032	SLC25A21	TRUE	FALSE
chr14	36729568	T	C	ENST00000331299	ENSG00000183032	SLC25A21	TRUE	FALSE
chr14	36729568	T	G	ENST00000331299	ENSG00000183032	SLC25A21	TRUE	FALSE
chr14	36734505	A	C	ENST00000331299	ENSG00000183032	SLC25A21	TRUE	FALSE
chr14	36734505	A	G	ENST00000331299	ENSG00000183032	SLC25A21	TRUE	FALSE
chr14	36734505	A	T	ENST00000331299	ENSG00000183032	SLC25A21	TRUE	FALSE
chr14	36734506	C	A	ENST00000331299	ENSG00000183032	SLC25A21	TRUE	FALSE
chr14	36734506	C	G	ENST00000331299	ENSG00000183032	SLC25A21	TRUE	FALSE
chr14	36734506	C	T	ENST00000331299	ENSG00000183032	SLC25A21	TRUE	FALSE
chr14	36734509	T	A	ENST00000331299	ENSG00000183032	SLC25A21	TRUE	TRUE
chr14	36734518	T	A	ENST00000331299	ENSG00000183032	SLC25A21	TRUE	TRUE
chr14	36734521	T	A	ENST00000331299	ENSG00000183032	SLC25A21	TRUE	TRUE
chr14	36734530	C	A	ENST00000331299	ENSG00000183032	SLC25A21	TRUE	TRUE
chr14	36734535	A	T	ENST00000331299	ENSG00000183032	SLC25A21	TRUE	TRUE
chr14	36734554	C	A	ENST00000331299	ENSG00000183032	SLC25A21	TRUE	TRUE
chr14	36734557	T	A	ENST00000331299	ENSG00000183032	SLC25A21	TRUE	TRUE
chr14	36734558	G	C	ENST00000331299	ENSG00000183032	SLC25A21	TRUE	TRUE
chr14	36734558	G	T	ENST00000331299	ENSG00000183032	SLC25A21	TRUE	TRUE
chr14	36734571	A	C	ENST00000331299	ENSG00000183032	SLC25A21	TRUE	TRUE
chr14	36734571	A	T	ENST00000331299	ENSG00000183032	SLC25A21	TRUE	TRUE
chr14	36734574	C	A	ENST00000331299	ENSG00000183032	SLC25A21	TRUE	FALSE
chr14	36734574	C	G	ENST00000331299	ENSG00000183032	SLC25A21	TRUE	FALSE
chr14	36734574	C	T	ENST00000331299	ENSG00000183032	SLC25A21	TRUE	FALSE
chr14	36734575	T	A	ENST00000331299	ENSG00000183032	SLC25A21	TRUE	FALSE
chr14	36734575	T	C	ENST00000331299	ENSG00000183032	SLC25A21	TRUE	FALSE
chr14	36734575	T	G	ENST00000331299	ENSG00000183032	SLC25A21	TRUE	FALSE
chr14	36813916	A	C	ENST00000331299	ENSG00000183032	SLC25A21	TRUE	FALSE
chr14	36813916	A	G	ENST00000331299	ENSG00000183032	SLC25A21	TRUE	FALSE
chr14	36813916	A	T	ENST00000331299	ENSG00000183032	SLC25A21	TRUE	FALSE
chr14	36813917	C	A	ENST00000331299	ENSG00000183032	SLC25A21	TRUE	FALSE
chr14	36813917	C	G	ENST00000331299	ENSG00000183032	SLC25A21	TRUE	FALSE
chr14	36813917	C	T	ENST00000331299	ENSG00000183032	SLC25A21	TRUE	FALSE
chr14	36813922	C	A	ENST00000331299	ENSG00000183032	SLC25A21	TRUE	TRUE
chr14	36813928	G	A	ENST00000331299	ENSG00000183032	SLC25A21	TRUE	TRUE
chr14	36813940	G	A	ENST00000331299	ENSG00000183032	SLC25A21	TRUE	TRUE
chr14	36813954	A	T	ENST00000331299	ENSG00000183032	SLC25A21	TRUE	TRUE
chr14	36813961	T	A	ENST00000331299	ENSG00000183032	SLC25A21	TRUE	TRUE
chr14	36813962	A	C	ENST00000331299	ENSG00000183032	SLC25A21	TRUE	TRUE
chr14	36813962	A	T	ENST00000331299	ENSG00000183032	SLC25A21	TRUE	TRUE
chr14	36813983	A	T	ENST00000331299	ENSG00000183032	SLC25A21	TRUE	TRUE
chr14	36813988	T	A	ENST00000331299	ENSG00000183032	SLC25A21	TRUE	TRUE
chr14	36813991	G	A	ENST00000331299	ENSG00000183032	SLC25A21	TRUE	TRUE
chr14	36813997	G	A	ENST00000331299	ENSG00000183032	SLC25A21	TRUE	TRUE
chr14	36814002	C	A	ENST00000331299	ENSG00000183032	SLC25A21	TRUE	FALSE
chr14	36814002	C	G	ENST00000331299	ENSG00000183032	SLC25A21	TRUE	FALSE
chr14	36814002	C	T	ENST00000331299	ENSG00000183032	SLC25A21	TRUE	FALSE
chr14	36814003	T	A	ENST00000331299	ENSG00000183032	SLC25A21	TRUE	FALSE
chr14	36814003	T	C	ENST00000331299	ENSG00000183032	SLC25A21	TRUE	FALSE
chr14	36814003	T	G	ENST00000331299	ENSG00000183032	SLC25A21	TRUE	FALSE
chr14	36874954	A	C	ENST00000331299	ENSG00000183032	SLC25A21	TRUE	FALSE
chr14	36874954	A	G	ENST00000331299	ENSG00000183032	SLC25A21	TRUE	FALSE
chr14	36874954	A	T	ENST00000331299	ENSG00000183032	SLC25A21	TRUE	FALSE
chr14	36874955	C	A	ENST00000331299	ENSG00000183032	SLC25A21	TRUE	FALSE
chr14	36874955	C	G	ENST00000331299	ENSG00000183032	SLC25A21	TRUE	FALSE
chr14	36874955	C	T	ENST00000331299	ENSG00000183032	SLC25A21	TRUE	FALSE
chr14	36874963	T	A	ENST00000331299	ENSG00000183032	SLC25A21	TRUE	TRUE
chr14	36874988	G	T	ENST00000331299	ENSG00000183032	SLC25A21	TRUE	TRUE
chr14	36874996	C	A	ENST00000331299	ENSG00000183032	SLC25A21	TRUE	TRUE
chr14	36875005	C	A	ENST00000331299	ENSG00000183032	SLC25A21	TRUE	FALSE
chr14	36875005	C	G	ENST00000331299	ENSG00000183032	SLC25A21	TRUE	FALSE
chr14	36875005	C	T	ENST00000331299	ENSG00000183032	SLC25A21	TRUE	FALSE
chr14	36875006	T	A	ENST00000331299	ENSG00000183032	SLC25A21	TRUE	FALSE
chr14	36875006	T	C	ENST00000331299	ENSG00000183032	SLC25A21	TRUE	FALSE
chr14	36875006	T	G	ENST00000331299	ENSG00000183032	SLC25A21	TRUE	FALSE
chr14	37172279	A	C	ENST00000331299	ENSG00000183032	SLC25A21	TRUE	FALSE
chr14	37172279	A	G	ENST00000331299	ENSG00000183032	SLC25A21	FALSE	FALSE
chr14	37172279	A	T	ENST00000331299	ENSG00000183032	SLC25A21	TRUE	FALSE
chr14	37172280	C	A	ENST00000331299	ENSG00000183032	SLC25A21	TRUE	FALSE
chr14	37172280	C	G	ENST00000331299	ENSG00000183032	SLC25A21	TRUE	FALSE
chr14	37172280	C	T	ENST00000331299	ENSG00000183032	SLC25A21	TRUE	FALSE
chr14	37172305	G	A	ENST00000331299	ENSG00000183032	SLC25A21	FALSE	FALSE
chr14	37172317	C	A	ENST00000331299	ENSG00000183032	SLC25A21	FALSE	FALSE
chr14	37172325	A	C	ENST00000331299	ENSG00000183032	SLC25A21	FALSE	FALSE
chr14	37172325	A	T	ENST00000331299	ENSG00000183032	SLC25A21	FALSE	FALSE
chr14	37172335	C	A	ENST00000331299	ENSG00000183032	SLC25A21	FALSE	FALSE
chr14	37172341	T	A	ENST00000331299	ENSG00000183032	SLC25A21	FALSE	FALSE
chr14	37198105	G	A	ENST00000684589	ENSG00000151338	MIPOL1	TRUE	FALSE
chr14	37198105	G	C	ENST00000684589	ENSG00000151338	MIPOL1	TRUE	FALSE
chr14	37198105	G	T	ENST00000684589	ENSG00000151338	MIPOL1	TRUE	FALSE
chr14	37198106	T	A	ENST00000684589	ENSG00000151338	MIPOL1	TRUE	FALSE
chr14	37198106	T	C	ENST00000684589	ENSG00000151338	MIPOL1	TRUE	FALSE
chr14	37198106	T	G	ENST00000684589	ENSG00000151338	MIPOL1	TRUE	FALSE
chr14	37247101	A	C	ENST00000684589	ENSG00000151338	MIPOL1	TRUE	FALSE
chr14	37247101	A	G	ENST00000684589	ENSG00000151338	MIPOL1	TRUE	FALSE
chr14	37247101	A	T	ENST00000684589	ENSG00000151338	MIPOL1	TRUE	FALSE
chr14	37247102	G	A	ENST00000684589	ENSG00000151338	MIPOL1	TRUE	FALSE
chr14	37247102	G	C	ENST00000684589	ENSG00000151338	MIPOL1	TRUE	FALSE
chr14	37247102	G	T	ENST00000684589	ENSG00000151338	MIPOL1	TRUE	FALSE
chr14	37247241	G	A	ENST00000684589	ENSG00000151338	MIPOL1	TRUE	FALSE
chr14	37247241	G	C	ENST00000684589	ENSG00000151338	MIPOL1	TRUE	FALSE
chr14	37247241	G	T	ENST00000684589	ENSG00000151338	MIPOL1	TRUE	FALSE
chr14	37247242	T	A	ENST00000684589	ENSG00000151338	MIPOL1	TRUE	FALSE
chr14	37247242	T	C	ENST00000684589	ENSG00000151338	MIPOL1	TRUE	FALSE
chr14	37247242	T	G	ENST00000684589	ENSG00000151338	MIPOL1	TRUE	FALSE
chr14	37247827	A	C	ENST00000684589	ENSG00000151338	MIPOL1	TRUE	FALSE
chr14	37247827	A	G	ENST00000684589	ENSG00000151338	MIPOL1	TRUE	FALSE
chr14	37247827	A	T	ENST00000684589	ENSG00000151338	MIPOL1	TRUE	FALSE
chr14	37247828	G	A	ENST00000684589	ENSG00000151338	MIPOL1	TRUE	FALSE
chr14	37247828	G	C	ENST00000684589	ENSG00000151338	MIPOL1	TRUE	FALSE
chr14	37247828	G	T	ENST00000684589	ENSG00000151338	MIPOL1	TRUE	FALSE
chr14	37247892	G	T	ENST00000684589	ENSG00000151338	MIPOL1	FALSE	FALSE
chr14	37247899	G	A	ENST00000684589	ENSG00000151338	MIPOL1	FALSE	FALSE
chr14	37247900	G	A	ENST00000684589	ENSG00000151338	MIPOL1	FALSE	FALSE
chr14	37247902	C	A	ENST00000684589	ENSG00000151338	MIPOL1	FALSE	FALSE
chr14	37247902	C	G	ENST00000684589	ENSG00000151338	MIPOL1	FALSE	FALSE
chr14	37247904	A	T	ENST00000684589	ENSG00000151338	MIPOL1	FALSE	FALSE
chr14	37247908	G	A	ENST00000684589	ENSG00000151338	MIPOL1	TRUE	FALSE
chr14	37247908	G	C	ENST00000684589	ENSG00000151338	MIPOL1	TRUE	FALSE
chr14	37247908	G	T	ENST00000684589	ENSG00000151338	MIPOL1	TRUE	FALSE
chr14	37247909	T	A	ENST00000684589	ENSG00000151338	MIPOL1	TRUE	FALSE
chr14	37247909	T	C	ENST00000684589	ENSG00000151338	MIPOL1	TRUE	FALSE
chr14	37247909	T	G	ENST00000684589	ENSG00000151338	MIPOL1	TRUE	FALSE
chr14	37266936	A	C	ENST00000684589	ENSG00000151338	MIPOL1	TRUE	FALSE
chr14	37266936	A	G	ENST00000684589	ENSG00000151338	MIPOL1	TRUE	FALSE
chr14	37266936	A	T	ENST00000684589	ENSG00000151338	MIPOL1	TRUE	FALSE
chr14	37266937	G	A	ENST00000684589	ENSG00000151338	MIPOL1	TRUE	FALSE
chr14	37266937	G	C	ENST00000684589	ENSG00000151338	MIPOL1	TRUE	FALSE
chr14	37266937	G	T	ENST00000684589	ENSG00000151338	MIPOL1	TRUE	FALSE
chr14	37266954	T	A	ENST00000684589	ENSG00000151338	MIPOL1	FALSE	FALSE
chr14	37266954	T	G	ENST00000684589	ENSG00000151338	MIPOL1	FALSE	FALSE
chr14	37266958	G	T	ENST00000684589	ENSG00000151338	MIPOL1	FALSE	FALSE
chr14	37266961	C	T	ENST00000684589	ENSG00000151338	MIPOL1	FALSE	FALSE
chr14	37266964	G	T	ENST00000684589	ENSG00000151338	MIPOL1	FALSE	FALSE
chr14	37266982	A	T	ENST00000684589	ENSG00000151338	MIPOL1	TRUE	FALSE
chr14	37266991	C	T	ENST00000684589	ENSG00000151338	MIPOL1	TRUE	TRUE
chr14	37267000	G	T	ENST00000684589	ENSG00000151338	MIPOL1	TRUE	TRUE
chr14	37267003	C	T	ENST00000684589	ENSG00000151338	MIPOL1	TRUE	TRUE
chr14	37267021	G	T	ENST00000684589	ENSG00000151338	MIPOL1	TRUE	TRUE
chr14	37267024	A	T	ENST00000684589	ENSG00000151338	MIPOL1	TRUE	TRUE
chr14	37267039	A	T	ENST00000684589	ENSG00000151338	MIPOL1	TRUE	TRUE
chr14	37267048	G	T	ENST00000684589	ENSG00000151338	MIPOL1	TRUE	TRUE
chr14	37267052	T	A	ENST00000684589	ENSG00000151338	MIPOL1	TRUE	TRUE
chr14	37267052	T	G	ENST00000684589	ENSG00000151338	MIPOL1	TRUE	TRUE
chr14	37267060	G	T	ENST00000684589	ENSG00000151338	MIPOL1	TRUE	TRUE
chr14	37267071	T	A	ENST00000684589	ENSG00000151338	MIPOL1	TRUE	TRUE
chr14	37267072	G	T	ENST00000684589	ENSG00000151338	MIPOL1	TRUE	TRUE
chr14	37267081	G	T	ENST00000684589	ENSG00000151338	MIPOL1	TRUE	TRUE
chr14	37267085	G	A	ENST00000684589	ENSG00000151338	MIPOL1	TRUE	TRUE
chr14	37267086	G	A	ENST00000684589	ENSG00000151338	MIPOL1	TRUE	TRUE
chr14	37267093	C	T	ENST00000684589	ENSG00000151338	MIPOL1	TRUE	TRUE
chr14	37267096	A	T	ENST00000684589	ENSG00000151338	MIPOL1	TRUE	TRUE
chr14	37267100	C	A	ENST00000684589	ENSG00000151338	MIPOL1	TRUE	TRUE
chr14	37267100	C	G	ENST00000684589	ENSG00000151338	MIPOL1	TRUE	TRUE
chr14	37267111	C	T	ENST00000684589	ENSG00000151338	MIPOL1	TRUE	TRUE
chr14	37267128	T	A	ENST00000684589	ENSG00000151338	MIPOL1	TRUE	TRUE
chr14	37267128	T	G	ENST00000684589	ENSG00000151338	MIPOL1	TRUE	TRUE
chr14	37267138	G	T	ENST00000684589	ENSG00000151338	MIPOL1	TRUE	TRUE
chr14	37267149	C	A	ENST00000684589	ENSG00000151338	MIPOL1	TRUE	TRUE
chr14	37267149	C	G	ENST00000684589	ENSG00000151338	MIPOL1	TRUE	TRUE
chr14	37267152	C	A	ENST00000684589	ENSG00000151338	MIPOL1	TRUE	TRUE
chr14	37267159	G	T	ENST00000684589	ENSG00000151338	MIPOL1	TRUE	TRUE
chr14	37267162	A	T	ENST00000684589	ENSG00000151338	MIPOL1	TRUE	TRUE
chr14	37267167	C	A	ENST00000684589	ENSG00000151338	MIPOL1	TRUE	TRUE
chr14	37267167	C	G	ENST00000684589	ENSG00000151338	MIPOL1	TRUE	TRUE
chr14	37267170	G	A	ENST00000684589	ENSG00000151338	MIPOL1	TRUE	FALSE
chr14	37267170	G	C	ENST00000684589	ENSG00000151338	MIPOL1	TRUE	FALSE
chr14	37267170	G	T	ENST00000684589	ENSG00000151338	MIPOL1	TRUE	FALSE
chr14	37267171	T	A	ENST00000684589	ENSG00000151338	MIPOL1	TRUE	FALSE
chr14	37267171	T	C	ENST00000684589	ENSG00000151338	MIPOL1	TRUE	FALSE
chr14	37267171	T	G	ENST00000684589	ENSG00000151338	MIPOL1	TRUE	FALSE
chr14	37268656	A	C	ENST00000684589	ENSG00000151338	MIPOL1	TRUE	FALSE
chr14	37268656	A	G	ENST00000684589	ENSG00000151338	MIPOL1	TRUE	FALSE
chr14	37268656	A	T	ENST00000684589	ENSG00000151338	MIPOL1	TRUE	FALSE
chr14	37268657	G	A	ENST00000684589	ENSG00000151338	MIPOL1	TRUE	FALSE
chr14	37268657	G	C	ENST00000684589	ENSG00000151338	MIPOL1	TRUE	FALSE
chr14	37268657	G	T	ENST00000684589	ENSG00000151338	MIPOL1	TRUE	FALSE
chr14	37268665	G	T	ENST00000684589	ENSG00000151338	MIPOL1	TRUE	TRUE
chr14	37268671	A	T	ENST00000684589	ENSG00000151338	MIPOL1	TRUE	TRUE
chr14	37268691	T	A	ENST00000684589	ENSG00000151338	MIPOL1	TRUE	TRUE
chr14	37268691	T	G	ENST00000684589	ENSG00000151338	MIPOL1	TRUE	TRUE
chr14	37268692	G	T	ENST00000684589	ENSG00000151338	MIPOL1	TRUE	TRUE
chr14	37268697	T	A	ENST00000684589	ENSG00000151338	MIPOL1	TRUE	TRUE
chr14	37268709	T	A	ENST00000684589	ENSG00000151338	MIPOL1	TRUE	TRUE
chr14	37268710	C	T	ENST00000684589	ENSG00000151338	MIPOL1	TRUE	TRUE
chr14	37268720	C	A	ENST00000684589	ENSG00000151338	MIPOL1	TRUE	TRUE
chr14	37268720	C	G	ENST00000684589	ENSG00000151338	MIPOL1	TRUE	TRUE
chr14	37268726	C	A	ENST00000684589	ENSG00000151338	MIPOL1	TRUE	TRUE
chr14	37268726	C	G	ENST00000684589	ENSG00000151338	MIPOL1	TRUE	TRUE
chr14	37268731	A	T	ENST00000684589	ENSG00000151338	MIPOL1	TRUE	TRUE
chr14	37268734	G	T	ENST00000684589	ENSG00000151338	MIPOL1	TRUE	TRUE
chr14	37268737	A	T	ENST00000684589	ENSG00000151338	MIPOL1	TRUE	TRUE
chr14	37268758	A	T	ENST00000684589	ENSG00000151338	MIPOL1	TRUE	TRUE
chr14	37268761	G	T	ENST00000684589	ENSG00000151338	MIPOL1	TRUE	TRUE
chr14	37268765	T	A	ENST00000684589	ENSG00000151338	MIPOL1	TRUE	TRUE
chr14	37268776	A	T	ENST00000684589	ENSG00000151338	MIPOL1	TRUE	TRUE
chr14	37268788	A	T	ENST00000684589	ENSG00000151338	MIPOL1	TRUE	TRUE
chr14	37268791	A	T	ENST00000684589	ENSG00000151338	MIPOL1	TRUE	TRUE
chr14	37268794	G	A	ENST00000684589	ENSG00000151338	MIPOL1	TRUE	TRUE
chr14	37268794	G	C	ENST00000684589	ENSG00000151338	MIPOL1	TRUE	TRUE
chr14	37268794	G	T	ENST00000684589	ENSG00000151338	MIPOL1	TRUE	TRUE
chr14	37268795	T	A	ENST00000684589	ENSG00000151338	MIPOL1	TRUE	TRUE
chr14	37268795	T	C	ENST00000684589	ENSG00000151338	MIPOL1	TRUE	FALSE
chr14	37268795	T	G	ENST00000684589	ENSG00000151338	MIPOL1	TRUE	TRUE
chr14	37270418	A	C	ENST00000684589	ENSG00000151338	MIPOL1	TRUE	FALSE
chr14	37270418	A	G	ENST00000684589	ENSG00000151338	MIPOL1	TRUE	FALSE
chr14	37270418	A	T	ENST00000684589	ENSG00000151338	MIPOL1	TRUE	FALSE
chr14	37270419	G	A	ENST00000684589	ENSG00000151338	MIPOL1	TRUE	FALSE
chr14	37270419	G	C	ENST00000684589	ENSG00000151338	MIPOL1	TRUE	FALSE
chr14	37270419	G	T	ENST00000684589	ENSG00000151338	MIPOL1	TRUE	FALSE
chr14	37270423	C	T	ENST00000684589	ENSG00000151338	MIPOL1	TRUE	TRUE
chr14	37270426	C	T	ENST00000684589	ENSG00000151338	MIPOL1	TRUE	TRUE
chr14	37270429	A	T	ENST00000684589	ENSG00000151338	MIPOL1	TRUE	TRUE
chr14	37270433	T	A	ENST00000684589	ENSG00000151338	MIPOL1	TRUE	TRUE
chr14	37270438	A	T	ENST00000684589	ENSG00000151338	MIPOL1	TRUE	TRUE
chr14	37270441	G	T	ENST00000684589	ENSG00000151338	MIPOL1	TRUE	TRUE
chr14	37270447	A	T	ENST00000684589	ENSG00000151338	MIPOL1	TRUE	TRUE
chr14	37270450	G	T	ENST00000684589	ENSG00000151338	MIPOL1	TRUE	TRUE
chr14	37270453	C	T	ENST00000684589	ENSG00000151338	MIPOL1	TRUE	TRUE
chr14	37270456	A	T	ENST00000684589	ENSG00000151338	MIPOL1	TRUE	TRUE
chr14	37270459	A	T	ENST00000684589	ENSG00000151338	MIPOL1	TRUE	TRUE
chr14	37270465	A	T	ENST00000684589	ENSG00000151338	MIPOL1	TRUE	TRUE
chr14	37270471	A	T	ENST00000684589	ENSG00000151338	MIPOL1	TRUE	TRUE
chr14	37270477	G	T	ENST00000684589	ENSG00000151338	MIPOL1	TRUE	TRUE
chr14	37270483	C	T	ENST00000684589	ENSG00000151338	MIPOL1	TRUE	TRUE
chr14	37270486	G	T	ENST00000684589	ENSG00000151338	MIPOL1	TRUE	TRUE
chr14	37270489	A	T	ENST00000684589	ENSG00000151338	MIPOL1	TRUE	TRUE
chr14	37270492	G	T	ENST00000684589	ENSG00000151338	MIPOL1	TRUE	TRUE
chr14	37270498	G	T	ENST00000684589	ENSG00000151338	MIPOL1	TRUE	TRUE
chr14	37270504	A	T	ENST00000684589	ENSG00000151338	MIPOL1	TRUE	TRUE
chr14	37270513	G	T	ENST00000684589	ENSG00000151338	MIPOL1	TRUE	TRUE
chr14	37270516	A	T	ENST00000684589	ENSG00000151338	MIPOL1	TRUE	TRUE
chr14	37270526	G	A	ENST00000684589	ENSG00000151338	MIPOL1	TRUE	FALSE
chr14	37270526	G	C	ENST00000684589	ENSG00000151338	MIPOL1	TRUE	FALSE
chr14	37270526	G	T	ENST00000684589	ENSG00000151338	MIPOL1	TRUE	FALSE
chr14	37270527	T	A	ENST00000684589	ENSG00000151338	MIPOL1	TRUE	FALSE
chr14	37270527	T	C	ENST00000684589	ENSG00000151338	MIPOL1	TRUE	FALSE
chr14	37270527	T	G	ENST00000684589	ENSG00000151338	MIPOL1	TRUE	FALSE
chr14	37285316	A	C	ENST00000684589	ENSG00000151338	MIPOL1	TRUE	FALSE
chr14	37285316	A	G	ENST00000684589	ENSG00000151338	MIPOL1	TRUE	FALSE
chr14	37285316	A	T	ENST00000684589	ENSG00000151338	MIPOL1	TRUE	FALSE
chr14	37285317	G	A	ENST00000684589	ENSG00000151338	MIPOL1	TRUE	FALSE
chr14	37285317	G	C	ENST00000684589	ENSG00000151338	MIPOL1	TRUE	FALSE
chr14	37285317	G	T	ENST00000684589	ENSG00000151338	MIPOL1	TRUE	FALSE
chr14	37285326	G	T	ENST00000684589	ENSG00000151338	MIPOL1	TRUE	TRUE
chr14	37285329	G	T	ENST00000684589	ENSG00000151338	MIPOL1	TRUE	TRUE
chr14	37285337	T	A	ENST00000684589	ENSG00000151338	MIPOL1	TRUE	TRUE
chr14	37285337	T	G	ENST00000684589	ENSG00000151338	MIPOL1	TRUE	TRUE
chr14	37285344	C	T	ENST00000684589	ENSG00000151338	MIPOL1	TRUE	TRUE
chr14	37285347	A	T	ENST00000684589	ENSG00000151338	MIPOL1	TRUE	TRUE
chr14	37285350	G	T	ENST00000684589	ENSG00000151338	MIPOL1	TRUE	TRUE
chr14	37285359	G	T	ENST00000684589	ENSG00000151338	MIPOL1	TRUE	TRUE
chr14	37285374	A	T	ENST00000684589	ENSG00000151338	MIPOL1	TRUE	TRUE
chr14	37285380	C	T	ENST00000684589	ENSG00000151338	MIPOL1	TRUE	TRUE
chr14	37285384	T	A	ENST00000684589	ENSG00000151338	MIPOL1	TRUE	TRUE
chr14	37285384	T	G	ENST00000684589	ENSG00000151338	MIPOL1	TRUE	TRUE
chr14	37285392	G	T	ENST00000684589	ENSG00000151338	MIPOL1	TRUE	TRUE
chr14	37285395	G	T	ENST00000684589	ENSG00000151338	MIPOL1	TRUE	TRUE
chr14	37285398	A	T	ENST00000684589	ENSG00000151338	MIPOL1	TRUE	TRUE
chr14	37285404	G	T	ENST00000684589	ENSG00000151338	MIPOL1	TRUE	TRUE
chr14	37285416	C	T	ENST00000684589	ENSG00000151338	MIPOL1	TRUE	TRUE
chr14	37285422	A	T	ENST00000684589	ENSG00000151338	MIPOL1	TRUE	TRUE
chr14	37285431	G	T	ENST00000684589	ENSG00000151338	MIPOL1	TRUE	TRUE
chr14	37285443	A	T	ENST00000684589	ENSG00000151338	MIPOL1	TRUE	TRUE
chr14	37285448	G	A	ENST00000684589	ENSG00000151338	MIPOL1	TRUE	FALSE
chr14	37285448	G	C	ENST00000684589	ENSG00000151338	MIPOL1	TRUE	FALSE
chr14	37285448	G	T	ENST00000684589	ENSG00000151338	MIPOL1	TRUE	FALSE
chr14	37285449	T	A	ENST00000684589	ENSG00000151338	MIPOL1	TRUE	FALSE
chr14	37285449	T	C	ENST00000684589	ENSG00000151338	MIPOL1	TRUE	FALSE
chr14	37285449	T	G	ENST00000684589	ENSG00000151338	MIPOL1	TRUE	FALSE
chr14	37308054	A	C	ENST00000684589	ENSG00000151338	MIPOL1	TRUE	FALSE
chr14	37308054	A	G	ENST00000684589	ENSG00000151338	MIPOL1	TRUE	FALSE
chr14	37308054	A	T	ENST00000684589	ENSG00000151338	MIPOL1	TRUE	FALSE
chr14	37308055	G	A	ENST00000684589	ENSG00000151338	MIPOL1	TRUE	FALSE
chr14	37308055	G	C	ENST00000684589	ENSG00000151338	MIPOL1	TRUE	FALSE
chr14	37308055	G	T	ENST00000684589	ENSG00000151338	MIPOL1	TRUE	FALSE
chr14	37308060	G	T	ENST00000684589	ENSG00000151338	MIPOL1	TRUE	TRUE
chr14	37308075	G	T	ENST00000684589	ENSG00000151338	MIPOL1	TRUE	TRUE
chr14	37308078	G	T	ENST00000684589	ENSG00000151338	MIPOL1	TRUE	TRUE
chr14	37308090	G	A	ENST00000684589	ENSG00000151338	MIPOL1	TRUE	FALSE
chr14	37308090	G	C	ENST00000684589	ENSG00000151338	MIPOL1	TRUE	FALSE
chr14	37308090	G	T	ENST00000684589	ENSG00000151338	MIPOL1	TRUE	FALSE
chr14	37308091	T	A	ENST00000684589	ENSG00000151338	MIPOL1	TRUE	FALSE
chr14	37308091	T	C	ENST00000684589	ENSG00000151338	MIPOL1	TRUE	FALSE
chr14	37308091	T	G	ENST00000684589	ENSG00000151338	MIPOL1	TRUE	FALSE
chr14	37308347	A	C	ENST00000684589	ENSG00000151338	MIPOL1	TRUE	FALSE
chr14	37308347	A	G	ENST00000684589	ENSG00000151338	MIPOL1	TRUE	FALSE
chr14	37308347	A	T	ENST00000684589	ENSG00000151338	MIPOL1	TRUE	FALSE
chr14	37308348	G	A	ENST00000684589	ENSG00000151338	MIPOL1	TRUE	FALSE
chr14	37308348	G	C	ENST00000684589	ENSG00000151338	MIPOL1	TRUE	FALSE
chr14	37308348	G	T	ENST00000684589	ENSG00000151338	MIPOL1	TRUE	FALSE
chr14	37308353	T	A	ENST00000684589	ENSG00000151338	MIPOL1	TRUE	TRUE
chr14	37308353	T	G	ENST00000684589	ENSG00000151338	MIPOL1	TRUE	TRUE
chr14	37308355	C	T	ENST00000684589	ENSG00000151338	MIPOL1	TRUE	TRUE
chr14	37308358	G	T	ENST00000684589	ENSG00000151338	MIPOL1	TRUE	TRUE
chr14	37308362	T	A	ENST00000684589	ENSG00000151338	MIPOL1	TRUE	TRUE
chr14	37308362	T	G	ENST00000684589	ENSG00000151338	MIPOL1	TRUE	TRUE
chr14	37308370	A	T	ENST00000684589	ENSG00000151338	MIPOL1	TRUE	TRUE
chr14	37308403	C	T	ENST00000684589	ENSG00000151338	MIPOL1	TRUE	TRUE
chr14	37308406	A	T	ENST00000684589	ENSG00000151338	MIPOL1	TRUE	TRUE
chr14	37308412	G	T	ENST00000684589	ENSG00000151338	MIPOL1	TRUE	TRUE
chr14	37308430	A	T	ENST00000684589	ENSG00000151338	MIPOL1	TRUE	TRUE
chr14	37308438	C	A	ENST00000684589	ENSG00000151338	MIPOL1	TRUE	TRUE
chr14	37308438	C	G	ENST00000684589	ENSG00000151338	MIPOL1	TRUE	TRUE
chr14	37308439	A	T	ENST00000684589	ENSG00000151338	MIPOL1	TRUE	TRUE
chr14	37308445	A	T	ENST00000684589	ENSG00000151338	MIPOL1	TRUE	TRUE
chr14	37308448	G	T	ENST00000684589	ENSG00000151338	MIPOL1	TRUE	TRUE
chr14	37308453	T	A	ENST00000684589	ENSG00000151338	MIPOL1	TRUE	TRUE
chr14	37308454	A	T	ENST00000684589	ENSG00000151338	MIPOL1	TRUE	TRUE
chr14	37308460	A	T	ENST00000684589	ENSG00000151338	MIPOL1	TRUE	TRUE
chr14	37308472	G	T	ENST00000684589	ENSG00000151338	MIPOL1	TRUE	TRUE
chr14	37308475	G	T	ENST00000684589	ENSG00000151338	MIPOL1	TRUE	TRUE
chr14	37308493	G	T	ENST00000684589	ENSG00000151338	MIPOL1	TRUE	TRUE
chr14	37308496	G	T	ENST00000684589	ENSG00000151338	MIPOL1	TRUE	TRUE
chr14	37308512	T	A	ENST00000684589	ENSG00000151338	MIPOL1	TRUE	TRUE
chr14	37308517	A	T	ENST00000684589	ENSG00000151338	MIPOL1	TRUE	TRUE
chr14	37308520	G	A	ENST00000684589	ENSG00000151338	MIPOL1	TRUE	FALSE
chr14	37308520	G	C	ENST00000684589	ENSG00000151338	MIPOL1	TRUE	FALSE
chr14	37308520	G	T	ENST00000684589	ENSG00000151338	MIPOL1	TRUE	FALSE
chr14	37308521	T	A	ENST00000684589	ENSG00000151338	MIPOL1	TRUE	FALSE
chr14	37308521	T	C	ENST00000684589	ENSG00000151338	MIPOL1	TRUE	FALSE
chr14	37308521	T	G	ENST00000684589	ENSG00000151338	MIPOL1	TRUE	FALSE
chr14	37369515	A	C	ENST00000684589	ENSG00000151338	MIPOL1	TRUE	FALSE
chr14	37369515	A	G	ENST00000684589	ENSG00000151338	MIPOL1	TRUE	FALSE
chr14	37369515	A	T	ENST00000684589	ENSG00000151338	MIPOL1	TRUE	FALSE
chr14	37369516	G	A	ENST00000684589	ENSG00000151338	MIPOL1	TRUE	FALSE
chr14	37369516	G	C	ENST00000684589	ENSG00000151338	MIPOL1	TRUE	FALSE
chr14	37369516	G	T	ENST00000684589	ENSG00000151338	MIPOL1	TRUE	FALSE
chr14	37369519	C	A	ENST00000684589	ENSG00000151338	MIPOL1	TRUE	TRUE
chr14	37369520	A	T	ENST00000684589	ENSG00000151338	MIPOL1	TRUE	TRUE
chr14	37369527	T	A	ENST00000684589	ENSG00000151338	MIPOL1	TRUE	TRUE
chr14	37369527	T	G	ENST00000684589	ENSG00000151338	MIPOL1	TRUE	TRUE
chr14	37369529	G	T	ENST00000684589	ENSG00000151338	MIPOL1	TRUE	TRUE
chr14	37369532	C	T	ENST00000684589	ENSG00000151338	MIPOL1	TRUE	TRUE
chr14	37369535	G	T	ENST00000684589	ENSG00000151338	MIPOL1	TRUE	TRUE
chr14	37369550	A	T	ENST00000684589	ENSG00000151338	MIPOL1	TRUE	TRUE
chr14	37369553	G	T	ENST00000684589	ENSG00000151338	MIPOL1	TRUE	TRUE
chr14	37369556	C	T	ENST00000684589	ENSG00000151338	MIPOL1	TRUE	TRUE
chr14	37369562	C	T	ENST00000684589	ENSG00000151338	MIPOL1	TRUE	TRUE
chr14	37369569	C	A	ENST00000684589	ENSG00000151338	MIPOL1	TRUE	TRUE
chr14	37369569	C	G	ENST00000684589	ENSG00000151338	MIPOL1	TRUE	TRUE
chr14	37369583	A	T	ENST00000684589	ENSG00000151338	MIPOL1
chr14	37369598	G	T	ENST00000684589	ENSG00000151338	MIPOL1	TRUE	TRUE
chr14	37369607	C	T	ENST00000684589	ENSG00000151338	MIPOL1	TRUE	TRUE
chr14	37369610	G	T	ENST00000684589	ENSG00000151338	MIPOL1	TRUE	TRUE
chr14	37369622	A	T	ENST00000684589	ENSG00000151338	MIPOL1	TRUE	TRUE
chr14	37369625	G	A	ENST00000684589	ENSG00000151338	MIPOL1	TRUE	FALSE
chr14	37369625	G	C	ENST00000684589	ENSG00000151338	MIPOL1	TRUE	FALSE
chr14	37369625	G	T	ENST00000684589	ENSG00000151338	MIPOL1	TRUE	FALSE
chr14	37369626	T	A	ENST00000684589	ENSG00000151338	MIPOL1	TRUE	FALSE
chr14	37369626	T	C	ENST00000684589	ENSG00000151338	MIPOL1	TRUE	FALSE
chr14	37369626	T	G	ENST00000684589	ENSG00000151338	MIPOL1	TRUE	FALSE
chr14	37422853	A	C	ENST00000684589	ENSG00000151338	MIPOL1	TRUE	FALSE
chr14	37422853	A	G	ENST00000684589	ENSG00000151338	MIPOL1	TRUE	FALSE
chr14	37422853	A	T	ENST00000684589	ENSG00000151338	MIPOL1	TRUE	FALSE
chr14	37422854	G	A	ENST00000684589	ENSG00000151338	MIPOL1	TRUE	FALSE
chr14	37422854	G	C	ENST00000684589	ENSG00000151338	MIPOL1	TRUE	FALSE
chr14	37422854	G	T	ENST00000684589	ENSG00000151338	MIPOL1	TRUE	FALSE
chr14	37422858	A	T	ENST00000684589	ENSG00000151338	MIPOL1	TRUE	TRUE
chr14	37422862	T	A	ENST00000684589	ENSG00000151338	MIPOL1	TRUE	TRUE
chr14	37422865	T	A	ENST00000684589	ENSG00000151338	MIPOL1	TRUE	TRUE
chr14	37422865	T	G	ENST00000684589	ENSG00000151338	MIPOL1	TRUE	TRUE
chr14	37422873	C	T	ENST00000684589	ENSG00000151338	MIPOL1	TRUE	TRUE
chr14	37422876	C	T	ENST00000684589	ENSG00000151338	MIPOL1	TRUE	TRUE
chr14	37422882	A	T	ENST00000684589	ENSG00000151338	MIPOL1	TRUE	TRUE
chr14	37422885	G	T	ENST00000684589	ENSG00000151338	MIPOL1	TRUE	TRUE
chr14	37422897	C	T	ENST00000684589	ENSG00000151338	MIPOL1	TRUE	TRUE
chr14	37422900	C	T	ENST00000684589	ENSG00000151338	MIPOL1	TRUE	TRUE
chr14	37422905	C	A	ENST00000684589	ENSG00000151338	MIPOL1	TRUE	TRUE
chr14	37422905	C	G	ENST00000684589	ENSG00000151338	MIPOL1	TRUE	TRUE
chr14	37422906	A	T	ENST00000684589	ENSG00000151338	MIPOL1	TRUE	TRUE
chr14	37422909	A	T	ENST00000684589	ENSG00000151338	MIPOL1	TRUE	TRUE
chr14	37422915	G	T	ENST00000684589	ENSG00000151338	MIPOL1	TRUE	TRUE
chr14	37422918	G	T	ENST00000684589	ENSG00000151338	MIPOL1	TRUE	TRUE
chr14	37422921	G	T	ENST00000684589	ENSG00000151338	MIPOL1	TRUE	TRUE
chr14	37422927	C	T	ENST00000684589	ENSG00000151338	MIPOL1	TRUE	TRUE
chr14	37422936	C	T	ENST00000684589	ENSG00000151338	MIPOL1	TRUE	TRUE
chr14	37422944	C	A	ENST00000684589	ENSG00000151338	MIPOL1	TRUE	TRUE
chr14	37422944	C	G	ENST00000684589	ENSG00000151338	MIPOL1	TRUE	TRUE
chr14	37422947	C	A	ENST00000684589	ENSG00000151338	MIPOL1	TRUE	TRUE
chr14	37422947	C	G	ENST00000684589	ENSG00000151338	MIPOL1	TRUE	TRUE
chr14	37422950	G	A	ENST00000684589	ENSG00000151338	MIPOL1	TRUE	FALSE
chr14	37422950	G	C	ENST00000684589	ENSG00000151338	MIPOL1	TRUE	FALSE
chr14	37422950	G	T	ENST00000684589	ENSG00000151338	MIPOL1	TRUE	FALSE
chr14	37422951	T	A	ENST00000684589	ENSG00000151338	MIPOL1	TRUE	FALSE
chr14	37422951	T	C	ENST00000684589	ENSG00000151338	MIPOL1	FALSE	FALSE
chr14	37422951	T	G	ENST00000684589	ENSG00000151338	MIPOL1	TRUE	FALSE
chr14	37499906	A	C	ENST00000684589	ENSG00000151338	MIPOL1	TRUE	FALSE
chr14	37499906	A	G	ENST00000684589	ENSG00000151338	MIPOL1	TRUE	FALSE
chr14	37499906	A	T	ENST00000684589	ENSG00000151338	MIPOL1	TRUE	FALSE
chr14	37499907	G	A	ENST00000684589	ENSG00000151338	MIPOL1	TRUE	FALSE
chr14	37499907	G	C	ENST00000684589	ENSG00000151338	MIPOL1	TRUE	FALSE
chr14	37499907	G	T	ENST00000684589	ENSG00000151338	MIPOL1	TRUE	FALSE
chr14	37499910	T	A	ENST00000684589	ENSG00000151338	MIPOL1	TRUE	TRUE
chr14	37499910	T	G	ENST00000684589	ENSG00000151338	MIPOL1	TRUE	TRUE
chr14	37499915	A	T	ENST00000684589	ENSG00000151338	MIPOL1	TRUE	TRUE
chr14	37499922	T	A	ENST00000684589	ENSG00000151338	MIPOL1	TRUE	TRUE
chr14	37499922	T	G	ENST00000684589	ENSG00000151338	MIPOL1	TRUE	TRUE
chr14	37499927	C	T	ENST00000684589	ENSG00000151338	MIPOL1	TRUE	TRUE
chr14	37499930	G	T	ENST00000684589	ENSG00000151338	MIPOL1	TRUE	TRUE
chr14	37499933	G	T	ENST00000684589	ENSG00000151338	MIPOL1	TRUE	TRUE
chr14	37499942	A	T	ENST00000684589	ENSG00000151338	MIPOL1	TRUE	TRUE
chr14	37499948	C	T	ENST00000684589	ENSG00000151338	MIPOL1	TRUE	TRUE
chr14	37499959	T	A	ENST00000684589	ENSG00000151338	MIPOL1	TRUE	TRUE
chr14	37499959	T	G	ENST00000684589	ENSG00000151338	MIPOL1	TRUE	TRUE
chr14	37499974	T	A	ENST00000684589	ENSG00000151338	MIPOL1	TRUE	TRUE
chr14	37499974	T	G	ENST00000684589	ENSG00000151338	MIPOL1	TRUE	TRUE
chr14	37499975	G	T	ENST00000684589	ENSG00000151338	MIPOL1	TRUE	TRUE
chr14	37499978	G	T	ENST00000684589	ENSG00000151338	MIPOL1	TRUE	TRUE
chr14	37499985	T	A	ENST00000684589	ENSG00000151338	MIPOL1
chr14	37499985	T	G	ENST00000684589	ENSG00000151338	MIPOL1	TRUE	TRUE
chr14	37499987	A	T	ENST00000684589	ENSG00000151338	MIPOL1
chr14	37499993	A	T	ENST00000684589	ENSG00000151338	MIPOL1	TRUE	TRUE
chr14	37499996	G	T	ENST00000684589	ENSG00000151338	MIPOL1	TRUE	TRUE
chr14	37500017	C	T	ENST00000684589	ENSG00000151338	MIPOL1	TRUE	TRUE
chr14	37500020	C	T	ENST00000684589	ENSG00000151338	MIPOL1	TRUE	TRUE
chr14	37500023	C	T	ENST00000684589	ENSG00000151338	MIPOL1	TRUE	TRUE
chr14	37500029	G	T	ENST00000684589	ENSG00000151338	MIPOL1	TRUE	TRUE
chr14	37500032	G	T	ENST00000684589	ENSG00000151338	MIPOL1	TRUE	TRUE
chr14	37500044	C	T	ENST00000684589	ENSG00000151338	MIPOL1	TRUE	TRUE
chr14	37500050	C	T	ENST00000684589	ENSG00000151338	MIPOL1	TRUE	TRUE
chr14	37500053	C	T	ENST00000684589	ENSG00000151338	MIPOL1	TRUE	TRUE
chr14	37500065	G	T	ENST00000684589	ENSG00000151338	MIPOL1	TRUE	TRUE
chr14	37500068	C	T	ENST00000684589	ENSG00000151338	MIPOL1	TRUE	TRUE
chr14	37500080	G	T	ENST00000684589	ENSG00000151338	MIPOL1	TRUE	TRUE
chr14	37500084	T	A	ENST00000684589	ENSG00000151338	MIPOL1	TRUE	TRUE
chr14	37500084	T	G	ENST00000684589	ENSG00000151338	MIPOL1	TRUE	TRUE
chr14	37500086	C	T	ENST00000684589	ENSG00000151338	MIPOL1	TRUE	TRUE
chr14	37500092	C	T	ENST00000684589	ENSG00000151338	MIPOL1	FALSE	FALSE
chr14	37500101	A	T	ENST00000684589	ENSG00000151338	MIPOL1	FALSE	FALSE
chr14	37500104	G	T	ENST00000684589	ENSG00000151338	MIPOL1	FALSE	FALSE
chr14	37500113	C	T	ENST00000684589	ENSG00000151338	MIPOL1	FALSE	FALSE
chr14	37500125	G	T	ENST00000684589	ENSG00000151338	MIPOL1	FALSE	FALSE
chr14	37500128	A	T	ENST00000684589	ENSG00000151338	MIPOL1	FALSE	FALSE
chr14	37500134	C	T	ENST00000684589	ENSG00000151338	MIPOL1	FALSE	FALSE
chr14	37500137	A	T	ENST00000684589	ENSG00000151338	MIPOL1	FALSE	FALSE
chr14	37500139	G	A	ENST00000684589	ENSG00000151338	MIPOL1	TRUE	FALSE
chr14	37500139	G	C	ENST00000684589	ENSG00000151338	MIPOL1	TRUE	FALSE
chr14	37500139	G	T	ENST00000684589	ENSG00000151338	MIPOL1	TRUE	FALSE
chr14	37500140	T	A	ENST00000684589	ENSG00000151338	MIPOL1	TRUE	FALSE
chr14	37500140	T	C	ENST00000684589	ENSG00000151338	MIPOL1	TRUE	FALSE
chr14	37500140	T	G	ENST00000684589	ENSG00000151338	MIPOL1	TRUE	FALSE
chr14	37546903	A	C	ENST00000684589	ENSG00000151338	MIPOL1	TRUE	FALSE
chr14	37546903	A	G	ENST00000684589	ENSG00000151338	MIPOL1	TRUE	FALSE
chr14	37546903	A	T	ENST00000684589	ENSG00000151338	MIPOL1	TRUE	FALSE
chr14	37546904	G	A	ENST00000684589	ENSG00000151338	MIPOL1	TRUE	FALSE
chr14	37546904	G	C	ENST00000684589	ENSG00000151338	MIPOL1	TRUE	FALSE
chr14	37546904	G	T	ENST00000684589	ENSG00000151338	MIPOL1	TRUE	FALSE
chr14	37546907	T	A	ENST00000684589	ENSG00000151338	MIPOL1	FALSE	FALSE
chr14	37546909	G	T	ENST00000684589	ENSG00000151338	MIPOL1	FALSE	FALSE
chr14	37546933	A	T	ENST00000684589	ENSG00000151338	MIPOL1	FALSE	FALSE
chr14	37546936	A	T	ENST00000684589	ENSG00000151338	MIPOL1	FALSE	FALSE
chr14	37546942	G	T	ENST00000684589	ENSG00000151338	MIPOL1	FALSE	FALSE
chr14	37591388	T	A	ENST00000250448	ENSG00000129514	FOXA1	FALSE	FALSE
chr14	37591392	A	C	ENST00000250448	ENSG00000129514	FOXA1	FALSE	FALSE
chr14	37591392	A	T	ENST00000250448	ENSG00000129514	FOXA1	FALSE	FALSE
chr14	37591403	G	A	ENST00000250448	ENSG00000129514	FOXA1	FALSE	FALSE
chr14	37591404	G	C	ENST00000250448	ENSG00000129514	FOXA1	FALSE	FALSE
chr14	37591404	G	T	ENST00000250448	ENSG00000129514	FOXA1	FALSE	FALSE
chr14	37591407	G	C	ENST00000250448	ENSG00000129514	FOXA1	FALSE	FALSE
chr14	37591407	G	T	ENST00000250448	ENSG00000129514	FOXA1	FALSE	FALSE
chr14	37591418	C	A	ENST00000250448	ENSG00000129514	FOXA1	FALSE	FALSE
chr14	37591426	G	C	ENST00000250448	ENSG00000129514	FOXA1	FALSE	FALSE
chr14	37591426	G	T	ENST00000250448	ENSG00000129514	FOXA1	FALSE	FALSE
chr14	37591433	C	A	ENST00000250448	ENSG00000129514	FOXA1	FALSE	FALSE
chr14	37591456	G	T	ENST00000250448	ENSG00000129514	FOXA1	FALSE	FALSE
chr14	37591486	A	T	ENST00000250448	ENSG00000129514	FOXA1	FALSE	FALSE
chr14	37591497	G	C	ENST00000250448	ENSG00000129514	FOXA1	FALSE	FALSE
chr14	37591497	G	T	ENST00000250448	ENSG00000129514	FOXA1	FALSE	FALSE
chr14	37591504	G	T	ENST00000250448	ENSG00000129514	FOXA1	FALSE	FALSE
chr14	37591506	G	C	ENST00000250448	ENSG00000129514	FOXA1	FALSE	FALSE
chr14	37591506	G	T	ENST00000250448	ENSG00000129514	FOXA1	FALSE	FALSE
chr14	37591511	G	A	ENST00000250448	ENSG00000129514	FOXA1	FALSE	FALSE
chr14	37591520	G	A	ENST00000250448	ENSG00000129514	FOXA1	FALSE	FALSE
chr14	37591523	C	A	ENST00000250448	ENSG00000129514	FOXA1	FALSE	FALSE
chr14	37591524	G	C	ENST00000250448	ENSG00000129514	FOXA1	FALSE	FALSE
chr14	37591524	G	T	ENST00000250448	ENSG00000129514	FOXA1	FALSE	FALSE
chr14	37591532	T	A	ENST00000250448	ENSG00000129514	FOXA1	FALSE	FALSE
chr14	37591544	T	A	ENST00000250448	ENSG00000129514	FOXA1	FALSE	FALSE
chr14	37591550	G	A	ENST00000250448	ENSG00000129514	FOXA1	FALSE	FALSE
chr14	37591553	G	A	ENST00000250448	ENSG00000129514	FOXA1	FALSE	FALSE
chr14	37591556	C	A	ENST00000250448	ENSG00000129514	FOXA1	FALSE	FALSE
chr14	37591558	G	T	ENST00000250448	ENSG00000129514	FOXA1	FALSE	FALSE
chr14	37591602	G	C	ENST00000250448	ENSG00000129514	FOXA1	FALSE	FALSE
chr14	37591602	G	T	ENST00000250448	ENSG00000129514	FOXA1	FALSE	FALSE
chr14	37591619	T	A	ENST00000250448	ENSG00000129514	FOXA1	FALSE	FALSE
chr14	37591631	G	A	ENST00000250448	ENSG00000129514	FOXA1	FALSE	FALSE
chr14	37591637	C	A	ENST00000250448	ENSG00000129514	FOXA1	FALSE	FALSE
chr14	37591648	A	T	ENST00000250448	ENSG00000129514	FOXA1	FALSE	FALSE
chr14	37591720	G	C	ENST00000250448	ENSG00000129514	FOXA1	FALSE	FALSE
chr14	37591720	G	T	ENST00000250448	ENSG00000129514	FOXA1	FALSE	FALSE
chr14	37591736	T	A	ENST00000250448	ENSG00000129514	FOXA1	FALSE	FALSE
chr14	37591738	A	T	ENST00000250448	ENSG00000129514	FOXA1	FALSE	FALSE
chr14	37591742	C	A	ENST00000250448	ENSG00000129514	FOXA1	FALSE	FALSE
chr14	37591744	G	T	ENST00000250448	ENSG00000129514	FOXA1	FALSE	FALSE
chr14	37591787	G	A	ENST00000250448	ENSG00000129514	FOXA1	FALSE	FALSE
chr14	37591823	C	A	ENST00000250448	ENSG00000129514	FOXA1
chr14	37591829	G	A	ENST00000250448	ENSG00000129514	FOXA1
chr14	37591838	T	A	ENST00000250448	ENSG00000129514	FOXA1
chr14	37591864	G	T	ENST00000250448	ENSG00000129514	FOXA1
chr14	37591901	T	A	ENST00000250448	ENSG00000129514	FOXA1
chr14	37591910	C	A	ENST00000250448	ENSG00000129514	FOXA1	FALSE	FALSE
chr14	37591922	T	A	ENST00000250448	ENSG00000129514	FOXA1	FALSE	FALSE
chr14	37591943	C	A	ENST00000250448	ENSG00000129514	FOXA1	FALSE	FALSE
chr14	37591973	G	A	ENST00000250448	ENSG00000129514	FOXA1	FALSE	FALSE
chr14	37591976	T	A	ENST00000250448	ENSG00000129514	FOXA1	FALSE	FALSE
chr14	37591979	C	A	ENST00000250448	ENSG00000129514	FOXA1	FALSE	FALSE
chr14	37591980	G	T	ENST00000250448	ENSG00000129514	FOXA1	FALSE	FALSE
chr14	37591985	T	A	ENST00000250448	ENSG00000129514	FOXA1	FALSE	FALSE
chr14	37591994	T	A	ENST00000250448	ENSG00000129514	FOXA1	FALSE	FALSE
chr14	37591997	G	A	ENST00000250448	ENSG00000129514	FOXA1	FALSE	FALSE
chr14	37592005	A	T	ENST00000250448	ENSG00000129514	FOXA1	FALSE	FALSE
chr14	37592007	G	C	ENST00000250448	ENSG00000129514	FOXA1	FALSE	FALSE
chr14	37592007	G	T	ENST00000250448	ENSG00000129514	FOXA1	FALSE	FALSE
chr14	37592010	G	T	ENST00000250448	ENSG00000129514	FOXA1	FALSE	FALSE
chr14	37592021	C	A	ENST00000250448	ENSG00000129514	FOXA1	FALSE	FALSE
chr14	37592052	C	T	ENST00000250448	ENSG00000129514	FOXA1	FALSE	FALSE
chr14	37592053	C	T	ENST00000250448	ENSG00000129514	FOXA1	FALSE	FALSE
chr14	37592055	G	C	ENST00000250448	ENSG00000129514	FOXA1	FALSE	FALSE
chr14	37592055	G	T	ENST00000250448	ENSG00000129514	FOXA1	FALSE	FALSE
chr14	37592066	T	A	ENST00000250448	ENSG00000129514	FOXA1	FALSE	FALSE
chr14	37592075	T	A	ENST00000250448	ENSG00000129514	FOXA1	FALSE	FALSE
chr14	37592096	T	A	ENST00000250448	ENSG00000129514	FOXA1	FALSE	FALSE
chr14	37592103	G	T	ENST00000250448	ENSG00000129514	FOXA1	FALSE	FALSE
chr14	37592122	G	T	ENST00000250448	ENSG00000129514	FOXA1	FALSE	FALSE
chr14	37592141	G	A	ENST00000250448	ENSG00000129514	FOXA1	FALSE	FALSE
chr14	37592142	C	T	ENST00000250448	ENSG00000129514	FOXA1	FALSE	FALSE
chr14	37592143	C	T	ENST00000250448	ENSG00000129514	FOXA1	FALSE	FALSE
chr14	37592150	G	A	ENST00000250448	ENSG00000129514	FOXA1	FALSE	FALSE
chr14	37592153	G	A	ENST00000250448	ENSG00000129514	FOXA1	FALSE	FALSE
chr14	37592159	G	A	ENST00000250448	ENSG00000129514	FOXA1	FALSE	FALSE
chr14	37592163	G	C	ENST00000250448	ENSG00000129514	FOXA1	FALSE	FALSE
chr14	37592163	G	T	ENST00000250448	ENSG00000129514	FOXA1	FALSE	FALSE
chr14	37592166	A	C	ENST00000250448	ENSG00000129514	FOXA1	FALSE	FALSE
chr14	37592166	A	T	ENST00000250448	ENSG00000129514	FOXA1	FALSE	FALSE
chr14	37592187	C	T	ENST00000250448	ENSG00000129514	FOXA1	FALSE	FALSE
chr14	37592188	C	T	ENST00000250448	ENSG00000129514	FOXA1	FALSE	FALSE
chr14	37592192	G	A	ENST00000250448	ENSG00000129514	FOXA1	FALSE	FALSE
chr14	37592193	G	C	ENST00000250448	ENSG00000129514	FOXA1	FALSE	FALSE
chr14	37592193	G	T	ENST00000250448	ENSG00000129514	FOXA1	FALSE	FALSE
chr14	37592201	C	A	ENST00000250448	ENSG00000129514	FOXA1	FALSE	FALSE
chr14	37592219	T	A	ENST00000250448	ENSG00000129514	FOXA1	FALSE	FALSE
chr14	37592231	G	A	ENST00000250448	ENSG00000129514	FOXA1	FALSE	FALSE
chr14	37592234	G	A	ENST00000250448	ENSG00000129514	FOXA1	FALSE	FALSE
chr14	37592254	G	T	ENST00000250448	ENSG00000129514	FOXA1	FALSE	FALSE
chr14	37592259	G	C	ENST00000250448	ENSG00000129514	FOXA1	FALSE	FALSE
chr14	37592259	G	T	ENST00000250448	ENSG00000129514	FOXA1	FALSE	FALSE
chr14	37592263	G	T	ENST00000250448	ENSG00000129514	FOXA1	FALSE	FALSE
chr14	37592265	G	C	ENST00000250448	ENSG00000129514	FOXA1	FALSE	FALSE
chr14	37592265	G	T	ENST00000250448	ENSG00000129514	FOXA1	FALSE	FALSE
chr14	37592276	T	A	ENST00000250448	ENSG00000129514	FOXA1	FALSE	FALSE
chr14	37592286	G	C	ENST00000250448	ENSG00000129514	FOXA1	FALSE	FALSE
chr14	37592286	G	T	ENST00000250448	ENSG00000129514	FOXA1	FALSE	FALSE
chr14	37592297	T	A	ENST00000250448	ENSG00000129514	FOXA1	FALSE	FALSE
chr14	37592306	T	A	ENST00000250448	ENSG00000129514	FOXA1	FALSE	FALSE
chr14	37592355	G	C	ENST00000250448	ENSG00000129514	FOXA1	FALSE	FALSE
chr14	37592355	G	T	ENST00000250448	ENSG00000129514	FOXA1	FALSE	FALSE
chr14	37592373	G	T	ENST00000250448	ENSG00000129514	FOXA1	FALSE	FALSE
chr14	37592394	G	C	ENST00000250448	ENSG00000129514	FOXA1	FALSE	FALSE
chr14	37592394	G	T	ENST00000250448	ENSG00000129514	FOXA1	FALSE	FALSE
chr14	37592426	G	A	ENST00000250448	ENSG00000129514	FOXA1	FALSE	FALSE
chr14	37592429	G	A	ENST00000250448	ENSG00000129514	FOXA1	FALSE	FALSE
chr14	37592518	G	T	ENST00000250448	ENSG00000129514	FOXA1	FALSE	FALSE
chr14	37592580	A	C	ENST00000250448	ENSG00000129514	FOXA1	FALSE	FALSE
chr14	37592580	A	T	ENST00000250448	ENSG00000129514	FOXA1	FALSE	FALSE
chr14	37592643	G	C	ENST00000250448	ENSG00000129514	FOXA1	FALSE	FALSE
chr14	37592643	G	T	ENST00000250448	ENSG00000129514	FOXA1	FALSE	FALSE
chr14	37592677	G	C	ENST00000250448	ENSG00000129514	FOXA1	FALSE	FALSE
chr14	37592677	G	T	ENST00000250448	ENSG00000129514	FOXA1	FALSE	FALSE
chr14	37592706	G	C	ENST00000250448	ENSG00000129514	FOXA1	FALSE	FALSE
chr14	37592706	G	T	ENST00000250448	ENSG00000129514	FOXA1	FALSE	FALSE
chr14	37592712	C	A	ENST00000250448	ENSG00000129514	FOXA1	TRUE	FALSE
chr14	37592712	C	G	ENST00000250448	ENSG00000129514	FOXA1	TRUE	FALSE
chr14	37592712	C	T	ENST00000250448	ENSG00000129514	FOXA1	TRUE	FALSE
chr14	37592713	T	A	ENST00000250448	ENSG00000129514	FOXA1	TRUE	FALSE
chr14	37592713	T	C	ENST00000250448	ENSG00000129514	FOXA1	TRUE	FALSE
chr14	37592713	T	G	ENST00000250448	ENSG00000129514	FOXA1	TRUE	FALSE
chr14	37594899	A	C	ENST00000250448	ENSG00000129514	FOXA1	TRUE	FALSE
chr14	37594899	A	G	ENST00000250448	ENSG00000129514	FOXA1	TRUE	FALSE
chr14	37594899	A	T	ENST00000250448	ENSG00000129514	FOXA1	TRUE	FALSE
chr14	37594900	C	A	ENST00000250448	ENSG00000129514	FOXA1	TRUE	FALSE
chr14	37594900	C	G	ENST00000250448	ENSG00000129514	FOXA1	TRUE	FALSE
chr14	37594900	C	T	ENST00000250448	ENSG00000129514	FOXA1	TRUE	FALSE
chr14	37594903	C	A	ENST00000250448	ENSG00000129514	FOXA1	FALSE	FALSE
chr14	37594906	G	A	ENST00000250448	ENSG00000129514	FOXA1	FALSE	FALSE
chr14	37594916	G	C	ENST00000250448	ENSG00000129514	FOXA1	FALSE	FALSE
chr14	37594916	G	T	ENST00000250448	ENSG00000129514	FOXA1	FALSE	FALSE
chr14	37594919	G	C	ENST00000250448	ENSG00000129514	FOXA1	FALSE	FALSE
chr14	37594919	G	T	ENST00000250448	ENSG00000129514	FOXA1	FALSE	FALSE
chr14	37594928	C	T	ENST00000250448	ENSG00000129514	FOXA1	FALSE	FALSE
chr14	37594929	C	T	ENST00000250448	ENSG00000129514	FOXA1	FALSE	FALSE
chr14	37594942	C	A	ENST00000250448	ENSG00000129514	FOXA1	FALSE	FALSE
chr14	37594951	C	A	ENST00000250448	ENSG00000129514	FOXA1	FALSE	FALSE
chr14	37594957	T	A	ENST00000250448	ENSG00000129514	FOXA1	FALSE	FALSE
chr14	37594966	C	A	ENST00000250448	ENSG00000129514	FOXA1	FALSE	FALSE
chr14	37594968	A	C	ENST00000250448	ENSG00000129514	FOXA1	FALSE	FALSE
chr14	37594968	A	T	ENST00000250448	ENSG00000129514	FOXA1	FALSE	FALSE
chr14	37622080	A	T	ENST00000553443	ENSG00000139865	TTC6	FALSE	FALSE
chr14	37622095	A	T	ENST00000553443	ENSG00000139865	TTC6	FALSE	FALSE
chr14	37622100	C	A	ENST00000553443	ENSG00000139865	TTC6	FALSE	FALSE
chr14	37622100	C	G	ENST00000553443	ENSG00000139865	TTC6	FALSE	FALSE
chr14	37622101	A	T	ENST00000553443	ENSG00000139865	TTC6	FALSE	FALSE
chr14	37622104	G	T	ENST00000553443	ENSG00000139865	TTC6	FALSE	FALSE
chr14	37622107	G	T	ENST00000553443	ENSG00000139865	TTC6	FALSE	FALSE
chr14	37622111	C	A	ENST00000553443	ENSG00000139865	TTC6	FALSE	FALSE
chr14	37622115	T	A	ENST00000553443	ENSG00000139865	TTC6	FALSE	FALSE
chr14	37622115	T	G	ENST00000553443	ENSG00000139865	TTC6	FALSE	FALSE
chr14	37622122	A	T	ENST00000553443	ENSG00000139865	TTC6		FALSE
chr14	37622125	G	T	ENST00000553443	ENSG00000139865	TTC6		FALSE
chr14	37622131	G	T	ENST00000553443	ENSG00000139865	TTC6		FALSE
chr14	37622134	A	T	ENST00000553443	ENSG00000139865	TTC6		FALSE
chr14	37622143	C	T	ENST00000553443	ENSG00000139865	TTC6
chr14	37622146	G	T	ENST00000553443	ENSG00000139865	TTC6
chr14	37622152	A	T	ENST00000553443	ENSG00000139865	TTC6
chr14	37622155	A	T	ENST00000553443	ENSG00000139865	TTC6
chr14	37622167	C	T	ENST00000553443	ENSG00000139865	TTC6
chr14	37622173	A	T	ENST00000553443	ENSG00000139865	TTC6
chr14	37622176	C	T	ENST00000553443	ENSG00000139865	TTC6
chr14	37622179	A	T	ENST00000553443	ENSG00000139865	TTC6
chr14	37622183	T	A	ENST00000553443	ENSG00000139865	TTC6
chr14	37622191	A	T	ENST00000553443	ENSG00000139865	TTC6
chr14	37622206	G	T	ENST00000553443	ENSG00000139865	TTC6
chr14	37622265	C	A	ENST00000553443	ENSG00000139865	TTC6
chr14	37622282	C	A	ENST00000553443	ENSG00000139865	TTC6
chr14	37622284	A	T	ENST00000553443	ENSG00000139865	TTC6
chr14	37622287	A	T	ENST00000553443	ENSG00000139865	TTC6
chr14	37622292	C	A	ENST00000553443	ENSG00000139865	TTC6
chr14	37622292	C	G	ENST00000553443	ENSG00000139865	TTC6
chr14	37622297	C	A	ENST00000553443	ENSG00000139865	TTC6
chr14	37622302	A	T	ENST00000553443	ENSG00000139865	TTC6
chr14	37622335	C	T	ENST00000553443	ENSG00000139865	TTC6
chr14	37622338	G	T	ENST00000553443	ENSG00000139865	TTC6
chr14	37622347	G	T	ENST00000553443	ENSG00000139865	TTC6
chr14	37622366	C	A	ENST00000553443	ENSG00000139865	TTC6
chr14	37622377	G	T	ENST00000553443	ENSG00000139865	TTC6
chr14	37622395	A	T	ENST00000553443	ENSG00000139865	TTC6
chr14	37622405	C	A	ENST00000553443	ENSG00000139865	TTC6
chr14	37622427	C	A	ENST00000553443	ENSG00000139865	TTC6
chr14	37622427	C	G	ENST00000553443	ENSG00000139865	TTC6
chr14	37622429	T	A	ENST00000553443	ENSG00000139865	TTC6
chr14	37622455	C	T	ENST00000553443	ENSG00000139865	TTC6
chr14	37622464	A	T	ENST00000553443	ENSG00000139865	TTC6
chr14	37622467	A	T	ENST00000553443	ENSG00000139865	TTC6
chr14	37622486	C	A	ENST00000553443	ENSG00000139865	TTC6
chr14	37622503	A	T	ENST00000553443	ENSG00000139865	TTC6
chr14	37622530	G	T	ENST00000553443	ENSG00000139865	TTC6
chr14	37622542	A	T	ENST00000553443	ENSG00000139865	TTC6
chr14	37622548	A	T	ENST00000553443	ENSG00000139865	TTC6
chr14	37622564	T	A	ENST00000553443	ENSG00000139865	TTC6
chr14	37622566	G	T	ENST00000553443	ENSG00000139865	TTC6
chr14	37622573	C	A	ENST00000553443	ENSG00000139865	TTC6
chr14	37622606	T	A	ENST00000553443	ENSG00000139865	TTC6
chr14	37622608	G	T	ENST00000553443	ENSG00000139865	TTC6
chr14	37622614	G	T	ENST00000553443	ENSG00000139865	TTC6
chr14	37622620	G	T	ENST00000553443	ENSG00000139865	TTC6
chr14	37622623	C	T	ENST00000553443	ENSG00000139865	TTC6
chr14	37622629	C	T	ENST00000553443	ENSG00000139865	TTC6
chr14	37622632	G	T	ENST00000553443	ENSG00000139865	TTC6
chr14	37622658	C	A	ENST00000553443	ENSG00000139865	TTC6
chr14	37622665	A	T	ENST00000553443	ENSG00000139865	TTC6
chr14	37622668	G	T	ENST00000553443	ENSG00000139865	TTC6
chr14	37622674	A	T	ENST00000553443	ENSG00000139865	TTC6
chr14	37622695	G	T	ENST00000553443	ENSG00000139865	TTC6
chr14	37622706	C	A	ENST00000553443	ENSG00000139865	TTC6
chr14	37622706	C	G	ENST00000553443	ENSG00000139865	TTC6
chr14	37622710	G	T	ENST00000553443	ENSG00000139865	TTC6
chr14	37622731	A	T	ENST00000553443	ENSG00000139865	TTC6
chr14	37622761	G	T	ENST00000553443	ENSG00000139865	TTC6
chr14	37622776	G	T	ENST00000553443	ENSG00000139865	TTC6
chr14	37622785	G	T	ENST00000553443	ENSG00000139865	TTC6
chr14	37622798	T	A	ENST00000553443	ENSG00000139865	TTC6
chr14	37622798	T	G	ENST00000553443	ENSG00000139865	TTC6
chr14	37622800	G	T	ENST00000553443	ENSG00000139865	TTC6
chr14	37622806	C	T	ENST00000553443	ENSG00000139865	TTC6
chr14	37622809	G	T	ENST00000553443	ENSG00000139865	TTC6
chr14	37622812	G	T	ENST00000553443	ENSG00000139865	TTC6
chr14	37622815	C	T	ENST00000553443	ENSG00000139865	TTC6
chr14	37622818	G	T	ENST00000553443	ENSG00000139865	TTC6
chr14	37622825	G	A	ENST00000553443	ENSG00000139865	TTC6
chr14	37622826	G	A	ENST00000553443	ENSG00000139865	TTC6
chr14	37622845	G	T	ENST00000553443	ENSG00000139865	TTC6
chr14	37622855	G	A	ENST00000553443	ENSG00000139865	TTC6
chr14	37622856	G	A	ENST00000553443	ENSG00000139865	TTC6
chr14	37622857	C	T	ENST00000553443	ENSG00000139865	TTC6
chr14	37622896	G	T	ENST00000553443	ENSG00000139865	TTC6
chr14	37622899	G	T	ENST00000553443	ENSG00000139865	TTC6
chr14	37622917	C	T	ENST00000553443	ENSG00000139865	TTC6
chr14	37622923	G	T	ENST00000553443	ENSG00000139865	TTC6
chr14	37622929	C	T	ENST00000553443	ENSG00000139865	TTC6
chr14	37622944	C	T	ENST00000553443	ENSG00000139865	TTC6
chr14	37622953	A	T	ENST00000553443	ENSG00000139865	TTC6
chr14	37622956	G	T	ENST00000553443	ENSG00000139865	TTC6
chr14	37622980	C	T	ENST00000553443	ENSG00000139865	TTC6
chr14	37622988	C	A	ENST00000553443	ENSG00000139865	TTC6
chr14	37622988	C	G	ENST00000553443	ENSG00000139865	TTC6
chr14	37623001	G	T	ENST00000553443	ENSG00000139865	TTC6
chr14	37623004	G	A	ENST00000553443	ENSG00000139865	TTC6	TRUE	FALSE
chr14	37623004	G	C	ENST00000553443	ENSG00000139865	TTC6	TRUE	FALSE
chr14	37623004	G	T	ENST00000553443	ENSG00000139865	TTC6	TRUE	FALSE
chr14	37623005	T	A	ENST00000553443	ENSG00000139865	TTC6	TRUE	FALSE
chr14	37623005	T	C	ENST00000553443	ENSG00000139865	TTC6	TRUE	FALSE
chr14	37623005	T	G	ENST00000553443	ENSG00000139865	TTC6	TRUE	FALSE
chr14	37680149	A	C	ENST00000553443	ENSG00000139865	TTC6	TRUE	FALSE
chr14	37680149	A	G	ENST00000553443	ENSG00000139865	TTC6	TRUE	FALSE
chr14	37680149	A	T	ENST00000553443	ENSG00000139865	TTC6	TRUE	FALSE
chr14	37680150	G	A	ENST00000553443	ENSG00000139865	TTC6	TRUE	FALSE
chr14	37680150	G	C	ENST00000553443	ENSG00000139865	TTC6	TRUE	FALSE
chr14	37680150	G	T	ENST00000553443	ENSG00000139865	TTC6	TRUE	FALSE
chr14	37680161	T	A	ENST00000553443	ENSG00000139865	TTC6
chr14	37680161	T	G	ENST00000553443	ENSG00000139865	TTC6
chr14	37680166	G	T	ENST00000553443	ENSG00000139865	TTC6
chr14	37680169	A	T	ENST00000553443	ENSG00000139865	TTC6
chr14	37680177	C	A	ENST00000553443	ENSG00000139865	TTC6
chr14	37680177	C	G	ENST00000553443	ENSG00000139865	TTC6
chr14	37680181	A	T	ENST00000553443	ENSG00000139865	TTC6
chr14	37680188	C	A	ENST00000553443	ENSG00000139865	TTC6
chr14	37680188	C	G	ENST00000553443	ENSG00000139865	TTC6
chr14	37680196	C	T	ENST00000553443	ENSG00000139865	TTC6
chr14	37680202	G	T	ENST00000553443	ENSG00000139865	TTC6
chr14	37680211	G	T	ENST00000553443	ENSG00000139865	TTC6
chr14	37680217	C	T	ENST00000553443	ENSG00000139865	TTC6
chr14	37680223	G	T	ENST00000553443	ENSG00000139865	TTC6
chr14	37680228	T	A	ENST00000553443	ENSG00000139865	TTC6
chr14	37680228	T	G	ENST00000553443	ENSG00000139865	TTC6
chr14	37680229	A	T	ENST00000553443	ENSG00000139865	TTC6
chr14	37680235	C	T	ENST00000553443	ENSG00000139865	TTC6
chr14	37680247	G	T	ENST00000553443	ENSG00000139865	TTC6
chr14	37680250	G	T	ENST00000553443	ENSG00000139865	TTC6
chr14	37680254	C	A	ENST00000553443	ENSG00000139865	TTC6
chr14	37680256	C	T	ENST00000553443	ENSG00000139865	TTC6
chr14	37680262	G	A	ENST00000553443	ENSG00000139865	TTC6	TRUE	FALSE
chr14	37680262	G	C	ENST00000553443	ENSG00000139865	TTC6	TRUE	FALSE
chr14	37680262	G	T	ENST00000553443	ENSG00000139865	TTC6	TRUE	FALSE
chr14	37680263	T	A	ENST00000553443	ENSG00000139865	TTC6	TRUE	FALSE
chr14	37680263	T	C	ENST00000553443	ENSG00000139865	TTC6	TRUE	FALSE
chr14	37680263	T	G	ENST00000553443	ENSG00000139865	TTC6	TRUE	FALSE
chr14	37682756	A	C	ENST00000553443	ENSG00000139865	TTC6	TRUE	FALSE
chr14	37682756	A	G	ENST00000553443	ENSG00000139865	TTC6	TRUE	FALSE
chr14	37682756	A	T	ENST00000553443	ENSG00000139865	TTC6	TRUE	FALSE
chr14	37682757	G	A	ENST00000553443	ENSG00000139865	TTC6	TRUE	FALSE
chr14	37682757	G	C	ENST00000553443	ENSG00000139865	TTC6	TRUE	FALSE
chr14	37682757	G	T	ENST00000553443	ENSG00000139865	TTC6	TRUE	FALSE
chr14	37682767	A	T	ENST00000553443	ENSG00000139865	TTC6
chr14	37682770	G	T	ENST00000553443	ENSG00000139865	TTC6
chr14	37682779	G	T	ENST00000553443	ENSG00000139865	TTC6
chr14	37682789	C	A	ENST00000553443	ENSG00000139865	TTC6
chr14	37682789	C	G	ENST00000553443	ENSG00000139865	TTC6
chr14	37682800	C	T	ENST00000553443	ENSG00000139865	TTC6
chr14	37682806	G	T	ENST00000553443	ENSG00000139865	TTC6
chr14	37682809	C	T	ENST00000553443	ENSG00000139865	TTC6
chr14	37682812	G	T	ENST00000553443	ENSG00000139865	TTC6
chr14	37682821	G	T	ENST00000553443	ENSG00000139865	TTC6
chr14	37682825	G	A	ENST00000553443	ENSG00000139865	TTC6
chr14	37682826	G	A	ENST00000553443	ENSG00000139865	TTC6
chr14	37682827	G	T	ENST00000553443	ENSG00000139865	TTC6
chr14	37682834	C	A	ENST00000553443	ENSG00000139865	TTC6
chr14	37682834	C	G	ENST00000553443	ENSG00000139865	TTC6
chr14	37682836	G	T	ENST00000553443	ENSG00000139865	TTC6
chr14	37682842	G	T	ENST00000553443	ENSG00000139865	TTC6
chr14	37682857	A	T	ENST00000553443	ENSG00000139865	TTC6
chr14	37682863	C	T	ENST00000553443	ENSG00000139865	TTC6
chr14	37682866	G	T	ENST00000553443	ENSG00000139865	TTC6
chr14	37682873	C	A	ENST00000553443	ENSG00000139865	TTC6
chr14	37682875	C	T	ENST00000553443	ENSG00000139865	TTC6
chr14	37682881	C	T	ENST00000553443	ENSG00000139865	TTC6
chr14	37682890	G	T	ENST00000553443	ENSG00000139865	TTC6
chr14	37682893	G	T	ENST00000553443	ENSG00000139865	TTC6
chr14	37682897	T	A	ENST00000553443	ENSG00000139865	TTC6
chr14	37682897	T	G	ENST00000553443	ENSG00000139865	TTC6
chr14	37682902	A	T	ENST00000553443	ENSG00000139865	TTC6
chr14	37682909	T	A	ENST00000553443	ENSG00000139865	TTC6
chr14	37682911	G	T	ENST00000553443	ENSG00000139865	TTC6
chr14	37682917	G	T	ENST00000553443	ENSG00000139865	TTC6
chr14	37682920	C	T	ENST00000553443	ENSG00000139865	TTC6
chr14	37682936	C	A	ENST00000553443	ENSG00000139865	TTC6
chr14	37682936	C	G	ENST00000553443	ENSG00000139865	TTC6
chr14	37682938	A	T	ENST00000553443	ENSG00000139865	TTC6
chr14	37682941	G	T	ENST00000553443	ENSG00000139865	TTC6
chr14	37682947	A	T	ENST00000553443	ENSG00000139865	TTC6
chr14	37682951	G	A	ENST00000553443	ENSG00000139865	TTC6
chr14	37682952	G	A	ENST00000553443	ENSG00000139865	TTC6
chr14	37682960	T	A	ENST00000553443	ENSG00000139865	TTC6
chr14	37682960	T	G	ENST00000553443	ENSG00000139865	TTC6
chr14	37682965	G	A	ENST00000553443	ENSG00000139865	TTC6	TRUE	FALSE
chr14	37682965	G	C	ENST00000553443	ENSG00000139865	TTC6	TRUE	FALSE
chr14	37682965	G	T	ENST00000553443	ENSG00000139865	TTC6	TRUE	FALSE
chr14	37682966	T	A	ENST00000553443	ENSG00000139865	TTC6	TRUE	FALSE
chr14	37682966	T	C	ENST00000553443	ENSG00000139865	TTC6	TRUE	FALSE
chr14	37682966	T	G	ENST00000553443	ENSG00000139865	TTC6	TRUE	FALSE
chr14	37696715	A	C	ENST00000553443	ENSG00000139865	TTC6	TRUE	FALSE
chr14	37696715	A	G	ENST00000553443	ENSG00000139865	TTC6	TRUE	FALSE
chr14	37696715	A	T	ENST00000553443	ENSG00000139865	TTC6	TRUE	FALSE
chr14	37696716	G	A	ENST00000553443	ENSG00000139865	TTC6	TRUE	FALSE
chr14	37696716	G	C	ENST00000553443	ENSG00000139865	TTC6	TRUE	FALSE
chr14	37696716	G	T	ENST00000553443	ENSG00000139865	TTC6	TRUE	FALSE
chr14	37696720	A	T	ENST00000553443	ENSG00000139865	TTC6
chr14	37696724	C	A	ENST00000553443	ENSG00000139865	TTC6
chr14	37696724	C	G	ENST00000553443	ENSG00000139865	TTC6
chr14	37696729	G	T	ENST00000553443	ENSG00000139865	TTC6
chr14	37696736	T	A	ENST00000553443	ENSG00000139865	TTC6
chr14	37696738	C	T	ENST00000553443	ENSG00000139865	TTC6
chr14	37696744	G	T	ENST00000553443	ENSG00000139865	TTC6
chr14	37696747	G	T	ENST00000553443	ENSG00000139865	TTC6
chr14	37696750	A	T	ENST00000553443	ENSG00000139865	TTC6
chr14	37696753	G	T	ENST00000553443	ENSG00000139865	TTC6
chr14	37696759	A	T	ENST00000553443	ENSG00000139865	TTC6
chr14	37696762	C	T	ENST00000553443	ENSG00000139865	TTC6
chr14	37696771	A	T	ENST00000553443	ENSG00000139865	TTC6
chr14	37696777	A	T	ENST00000553443	ENSG00000139865	TTC6
chr14	37696781	C	A	ENST00000553443	ENSG00000139865	TTC6
chr14	37696781	C	G	ENST00000553443	ENSG00000139865	TTC6
chr14	37696786	A	T	ENST00000553443	ENSG00000139865	TTC6
chr14	37696792	A	T	ENST00000553443	ENSG00000139865	TTC6
chr14	37696795	A	T	ENST00000553443	ENSG00000139865	TTC6
chr14	37696802	C	A	ENST00000553443	ENSG00000139865	TTC6
chr14	37696802	C	G	ENST00000553443	ENSG00000139865	TTC6
chr14	37696804	A	T	ENST00000553443	ENSG00000139865	TTC6
chr14	37696815	T	A	ENST00000553443	ENSG00000139865	TTC6
chr14	37696819	A	T	ENST00000553443	ENSG00000139865	TTC6
chr14	37696822	A	T	ENST00000553443	ENSG00000139865	TTC6
chr14	37696831	A	T	ENST00000553443	ENSG00000139865	TTC6
chr14	37696834	A	T	ENST00000553443	ENSG00000139865	TTC6
chr14	37696836	G	A	ENST00000553443	ENSG00000139865	TTC6	TRUE	FALSE
chr14	37696836	G	C	ENST00000553443	ENSG00000139865	TTC6	TRUE	FALSE
chr14	37696836	G	T	ENST00000553443	ENSG00000139865	TTC6	TRUE	FALSE
chr14	37696837	T	A	ENST00000553443	ENSG00000139865	TTC6	TRUE	FALSE
chr14	37696837	T	C	ENST00000553443	ENSG00000139865	TTC6	TRUE	FALSE
chr14	37696837	T	G	ENST00000553443	ENSG00000139865	TTC6	TRUE	FALSE
chr14	37701330	A	C	ENST00000553443	ENSG00000139865	TTC6	TRUE	FALSE
chr14	37701330	A	G	ENST00000553443	ENSG00000139865	TTC6	TRUE	FALSE
chr14	37701330	A	T	ENST00000553443	ENSG00000139865	TTC6	TRUE	FALSE
chr14	37701331	G	A	ENST00000553443	ENSG00000139865	TTC6	TRUE	FALSE
chr14	37701331	G	C	ENST00000553443	ENSG00000139865	TTC6	TRUE	FALSE
chr14	37701331	G	T	ENST00000553443	ENSG00000139865	TTC6	TRUE	FALSE
chr14	37701339	C	T	ENST00000553443	ENSG00000139865	TTC6
chr14	37701347	C	A	ENST00000553443	ENSG00000139865	TTC6
chr14	37701347	C	G	ENST00000553443	ENSG00000139865	TTC6
chr14	37701374	C	A	ENST00000553443	ENSG00000139865	TTC6
chr14	37701390	C	T	ENST00000553443	ENSG00000139865	TTC6
chr14	37701393	G	T	ENST00000553443	ENSG00000139865	TTC6
chr14	37701409	T	A	ENST00000553443	ENSG00000139865	TTC6
chr14	37701423	C	T	ENST00000553443	ENSG00000139865	TTC6
chr14	37701431	T	A	ENST00000553443	ENSG00000139865	TTC6
chr14	37701431	T	G	ENST00000553443	ENSG00000139865	TTC6
chr14	37701447	A	T	ENST00000553443	ENSG00000139865	TTC6
chr14	37701468	G	T	ENST00000553443	ENSG00000139865	TTC6
chr14	37701471	A	T	ENST00000553443	ENSG00000139865	TTC6
chr14	37701477	G	T	ENST00000553443	ENSG00000139865	TTC6
chr14	37701490	T	A	ENST00000553443	ENSG00000139865	TTC6
chr14	37701490	T	G	ENST00000553443	ENSG00000139865	TTC6
chr14	37701510	G	T	ENST00000553443	ENSG00000139865	TTC6
chr14	37701513	G	T	ENST00000553443	ENSG00000139865	TTC6
chr14	37701516	C	T	ENST00000553443	ENSG00000139865	TTC6
chr14	37701525	A	T	ENST00000553443	ENSG00000139865	TTC6
chr14	37701527	G	A	ENST00000553443	ENSG00000139865	TTC6	TRUE	FALSE
chr14	37701527	G	C	ENST00000553443	ENSG00000139865	TTC6	TRUE	FALSE
chr14	37701527	G	T	ENST00000553443	ENSG00000139865	TTC6	TRUE	FALSE
chr14	37701528	T	A	ENST00000553443	ENSG00000139865	TTC6	TRUE	FALSE
chr14	37701528	T	C	ENST00000553443	ENSG00000139865	TTC6	TRUE	FALSE
chr14	37701528	T	G	ENST00000553443	ENSG00000139865	TTC6	TRUE	FALSE
chr14	37714653	A	C	ENST00000553443	ENSG00000139865	TTC6	TRUE	FALSE
chr14	37714653	A	G	ENST00000553443	ENSG00000139865	TTC6	TRUE	FALSE
chr14	37714653	A	T	ENST00000553443	ENSG00000139865	TTC6	TRUE	FALSE
chr14	37714654	G	A	ENST00000553443	ENSG00000139865	TTC6	TRUE	FALSE
chr14	37714654	G	C	ENST00000553443	ENSG00000139865	TTC6	TRUE	FALSE
chr14	37714654	G	T	ENST00000553443	ENSG00000139865	TTC6	TRUE	FALSE
chr14	37714660	T	A	ENST00000553443	ENSG00000139865	TTC6
chr14	37714664	T	A	ENST00000553443	ENSG00000139865	TTC6
chr14	37714664	T	G	ENST00000553443	ENSG00000139865	TTC6
chr14	37714665	G	T	ENST00000553443	ENSG00000139865	TTC6
chr14	37714689	C	T	ENST00000553443	ENSG00000139865	TTC6
chr14	37714692	G	T	ENST00000553443	ENSG00000139865	TTC6
chr14	37714697	T	A	ENST00000553443	ENSG00000139865	TTC6
chr14	37714697	T	G	ENST00000553443	ENSG00000139865	TTC6
chr14	37714719	C	T	ENST00000553443	ENSG00000139865	TTC6
chr14	37714734	G	T	ENST00000553443	ENSG00000139865	TTC6
chr14	37714738	T	A	ENST00000553443	ENSG00000139865	TTC6
chr14	37714743	C	T	ENST00000553443	ENSG00000139865	TTC6
chr14	37714746	G	T	ENST00000553443	ENSG00000139865	TTC6
chr14	37714752	A	T	ENST00000553443	ENSG00000139865	TTC6
chr14	37714755	G	T	ENST00000553443	ENSG00000139865	TTC6
chr14	37714767	A	T	ENST00000553443	ENSG00000139865	TTC6
chr14	37714777	T	A	ENST00000553443	ENSG00000139865	TTC6
chr14	37714779	G	T	ENST00000553443	ENSG00000139865	TTC6
chr14	37714786	T	A	ENST00000553443	ENSG00000139865	TTC6
chr14	37714788	G	T	ENST00000553443	ENSG00000139865	TTC6
chr14	37714791	G	T	ENST00000553443	ENSG00000139865	TTC6
chr14	37714794	G	T	ENST00000553443	ENSG00000139865	TTC6
chr14	37714797	G	A	ENST00000553443	ENSG00000139865	TTC6	TRUE	FALSE
chr14	37714797	G	C	ENST00000553443	ENSG00000139865	TTC6	TRUE	FALSE
chr14	37714797	G	T	ENST00000553443	ENSG00000139865	TTC6	TRUE	FALSE
chr14	37714798	T	A	ENST00000553443	ENSG00000139865	TTC6	TRUE	FALSE
chr14	37714798	T	C	ENST00000553443	ENSG00000139865	TTC6	TRUE	FALSE
chr14	37714798	T	G	ENST00000553443	ENSG00000139865	TTC6	TRUE	FALSE
chr14	37724896	A	C	ENST00000553443	ENSG00000139865	TTC6	TRUE	FALSE
chr14	37724896	A	G	ENST00000553443	ENSG00000139865	TTC6	TRUE	FALSE
chr14	37724896	A	T	ENST00000553443	ENSG00000139865	TTC6	TRUE	FALSE
chr14	37724897	G	A	ENST00000553443	ENSG00000139865	TTC6	TRUE	FALSE
chr14	37724897	G	C	ENST00000553443	ENSG00000139865	TTC6	TRUE	FALSE
chr14	37724897	G	T	ENST00000553443	ENSG00000139865	TTC6	TRUE	FALSE
chr14	37724903	T	A	ENST00000553443	ENSG00000139865	TTC6
chr14	37724903	T	G	ENST00000553443	ENSG00000139865	TTC6
chr14	37724909	T	A	ENST00000553443	ENSG00000139865	TTC6
chr14	37724909	T	G	ENST00000553443	ENSG00000139865	TTC6
chr14	37724913	G	T	ENST00000553443	ENSG00000139865	TTC6
chr14	37724922	A	T	ENST00000553443	ENSG00000139865	TTC6
chr14	37724926	T	A	ENST00000553443	ENSG00000139865	TTC6
chr14	37724932	G	A	ENST00000553443	ENSG00000139865	TTC6
chr14	37724933	G	A	ENST00000553443	ENSG00000139865	TTC6
chr14	37724949	A	T	ENST00000553443	ENSG00000139865	TTC6
chr14	37724964	G	T	ENST00000553443	ENSG00000139865	TTC6
chr14	37724976	A	T	ENST00000553443	ENSG00000139865	TTC6
chr14	37724979	G	T	ENST00000553443	ENSG00000139865	TTC6
chr14	37724990	T	A	ENST00000553443	ENSG00000139865	TTC6
chr14	37724990	T	G	ENST00000553443	ENSG00000139865	TTC6
chr14	37724994	A	T	ENST00000553443	ENSG00000139865	TTC6
chr14	37724999	T	A	ENST00000553443	ENSG00000139865	TTC6
chr14	37724999	T	G	ENST00000553443	ENSG00000139865	TTC6
chr14	37725000	G	T	ENST00000553443	ENSG00000139865	TTC6
chr14	37725003	G	A	ENST00000553443	ENSG00000139865	TTC6	TRUE	FALSE
chr14	37725003	G	C	ENST00000553443	ENSG00000139865	TTC6	TRUE	FALSE
chr14	37725003	G	T	ENST00000553443	ENSG00000139865	TTC6	TRUE	FALSE
chr14	37725004	T	A	ENST00000553443	ENSG00000139865	TTC6	TRUE	FALSE
chr14	37725004	T	C	ENST00000553443	ENSG00000139865	TTC6	TRUE	FALSE
chr14	37725004	T	G	ENST00000553443	ENSG00000139865	TTC6	TRUE	FALSE
chr14	37735919	A	C	ENST00000553443	ENSG00000139865	TTC6	TRUE	FALSE
chr14	37735919	A	G	ENST00000553443	ENSG00000139865	TTC6	TRUE	FALSE
chr14	37735919	A	T	ENST00000553443	ENSG00000139865	TTC6	TRUE	FALSE
chr14	37735920	G	A	ENST00000553443	ENSG00000139865	TTC6	TRUE	FALSE
chr14	37735920	G	C	ENST00000553443	ENSG00000139865	TTC6	TRUE	FALSE
chr14	37735920	G	T	ENST00000553443	ENSG00000139865	TTC6	TRUE	FALSE
chr14	37735927	C	T	ENST00000553443	ENSG00000139865	TTC6
chr14	37735936	A	T	ENST00000553443	ENSG00000139865	TTC6
chr14	37735943	T	A	ENST00000553443	ENSG00000139865	TTC6
chr14	37735943	T	G	ENST00000553443	ENSG00000139865	TTC6
chr14	37735951	A	T	ENST00000553443	ENSG00000139865	TTC6
chr14	37735955	T	A	ENST00000553443	ENSG00000139865	TTC6
chr14	37735958	C	A	ENST00000553443	ENSG00000139865	TTC6
chr14	37735958	C	G	ENST00000553443	ENSG00000139865	TTC6
chr14	37735962	T	A	ENST00000553443	ENSG00000139865	TTC6
chr14	37735962	T	G	ENST00000553443	ENSG00000139865	TTC6
chr14	37735963	A	T	ENST00000553443	ENSG00000139865	TTC6
chr14	37735982	T	A	ENST00000553443	ENSG00000139865	TTC6
chr14	37735982	T	G	ENST00000553443	ENSG00000139865	TTC6
chr14	37735987	C	T	ENST00000553443	ENSG00000139865	TTC6
chr14	37735996	A	T	ENST00000553443	ENSG00000139865	TTC6
chr14	37736009	G	A	ENST00000553443	ENSG00000139865	TTC6
chr14	37736010	G	A	ENST00000553443	ENSG00000139865	TTC6
chr14	37736011	G	A	ENST00000553443	ENSG00000139865	TTC6	TRUE	FALSE
chr14	37736011	G	C	ENST00000553443	ENSG00000139865	TTC6	TRUE	FALSE
chr14	37736011	G	T	ENST00000553443	ENSG00000139865	TTC6	TRUE	FALSE
chr14	37736012	T	A	ENST00000553443	ENSG00000139865	TTC6	TRUE	FALSE
chr14	37736012	T	C	ENST00000553443	ENSG00000139865	TTC6	TRUE	FALSE
chr14	37736012	T	G	ENST00000553443	ENSG00000139865	TTC6	TRUE	FALSE
chr14	37737658	A	C	ENST00000553443	ENSG00000139865	TTC6	TRUE	FALSE
chr14	37737658	A	G	ENST00000553443	ENSG00000139865	TTC6	TRUE	FALSE
chr14	37737658	A	T	ENST00000553443	ENSG00000139865	TTC6	TRUE	FALSE
chr14	37737659	G	A	ENST00000553443	ENSG00000139865	TTC6	TRUE	FALSE
chr14	37737659	G	C	ENST00000553443	ENSG00000139865	TTC6	TRUE	FALSE
chr14	37737659	G	T	ENST00000553443	ENSG00000139865	TTC6	TRUE	FALSE
chr14	37737662	T	A	ENST00000553443	ENSG00000139865	TTC6
chr14	37737667	T	A	ENST00000553443	ENSG00000139865	TTC6
chr14	37737667	T	G	ENST00000553443	ENSG00000139865	TTC6
chr14	37737672	A	T	ENST00000553443	ENSG00000139865	TTC6
chr14	37737675	A	T	ENST00000553443	ENSG00000139865	TTC6
chr14	37737685	C	A	ENST00000553443	ENSG00000139865	TTC6
chr14	37737685	C	G	ENST00000553443	ENSG00000139865	TTC6
chr14	37737690	G	T	ENST00000553443	ENSG00000139865	TTC6
chr14	37737699	C	T	ENST00000553443	ENSG00000139865	TTC6
chr14	37737702	A	T	ENST00000553443	ENSG00000139865	TTC6
chr14	37737706	G	A	ENST00000553443	ENSG00000139865	TTC6
chr14	37737707	G	A	ENST00000553443	ENSG00000139865	TTC6
chr14	37737717	C	T	ENST00000553443	ENSG00000139865	TTC6
chr14	37737726	C	T	ENST00000553443	ENSG00000139865	TTC6
chr14	37737735	G	A	ENST00000553443	ENSG00000139865	TTC6	TRUE	FALSE
chr14	37737735	G	C	ENST00000553443	ENSG00000139865	TTC6	TRUE	FALSE
chr14	37737735	G	T	ENST00000553443	ENSG00000139865	TTC6	TRUE	FALSE
chr14	37737736	T	A	ENST00000553443	ENSG00000139865	TTC6	TRUE	FALSE
chr14	37737736	T	C	ENST00000553443	ENSG00000139865	TTC6	TRUE	FALSE
chr14	37737736	T	G	ENST00000553443	ENSG00000139865	TTC6	TRUE	FALSE
chr14	37738774	A	C	ENST00000553443	ENSG00000139865	TTC6	TRUE	FALSE
chr14	37738774	A	G	ENST00000553443	ENSG00000139865	TTC6	TRUE	FALSE
chr14	37738774	A	T	ENST00000553443	ENSG00000139865	TTC6	TRUE	FALSE
chr14	37738775	G	A	ENST00000553443	ENSG00000139865	TTC6	TRUE	FALSE
chr14	37738775	G	C	ENST00000553443	ENSG00000139865	TTC6	TRUE	FALSE
chr14	37738775	G	T	ENST00000553443	ENSG00000139865	TTC6	TRUE	FALSE
chr14	37738776	C	T	ENST00000553443	ENSG00000139865	TTC6
chr14	37738782	A	T	ENST00000553443	ENSG00000139865	TTC6
chr14	37738798	T	A	ENST00000553443	ENSG00000139865	TTC6
chr14	37738803	A	T	ENST00000553443	ENSG00000139865	TTC6
chr14	37738806	G	T	ENST00000553443	ENSG00000139865	TTC6
chr14	37738809	A	T	ENST00000553443	ENSG00000139865	TTC6
chr14	37738825	T	A	ENST00000553443	ENSG00000139865	TTC6
chr14	37738827	G	T	ENST00000553443	ENSG00000139865	TTC6
chr14	37738833	A	T	ENST00000553443	ENSG00000139865	TTC6
chr14	37738845	C	T	ENST00000553443	ENSG00000139865	TTC6
chr14	37738857	A	T	ENST00000553443	ENSG00000139865	TTC6
chr14	37738860	G	T	ENST00000553443	ENSG00000139865	TTC6
chr14	37738872	C	T	ENST00000553443	ENSG00000139865	TTC6
chr14	37738875	A	T	ENST00000553443	ENSG00000139865	TTC6
chr14	37738881	A	T	ENST00000553443	ENSG00000139865	TTC6
chr14	37738884	G	T	ENST00000553443	ENSG00000139865	TTC6
chr14	37738888	T	A	ENST00000553443	ENSG00000139865	TTC6
chr14	37738890	A	T	ENST00000553443	ENSG00000139865	TTC6
chr14	37738896	C	T	ENST00000553443	ENSG00000139865	TTC6
chr14	37738902	C	T	ENST00000553443	ENSG00000139865	TTC6
chr14	37738911	A	T	ENST00000553443	ENSG00000139865	TTC6
chr14	37738914	C	T	ENST00000553443	ENSG00000139865	TTC6
chr14	37738920	A	T	ENST00000553443	ENSG00000139865	TTC6
chr14	37738926	G	T	ENST00000553443	ENSG00000139865	TTC6
chr14	37738929	G	T	ENST00000553443	ENSG00000139865	TTC6
chr14	37738940	T	A	ENST00000553443	ENSG00000139865	TTC6
chr14	37738940	T	G	ENST00000553443	ENSG00000139865	TTC6
chr14	37738944	A	T	ENST00000553443	ENSG00000139865	TTC6
chr14	37738947	G	T	ENST00000553443	ENSG00000139865	TTC6
chr14	37738979	C	A	ENST00000553443	ENSG00000139865	TTC6
chr14	37738980	G	T	ENST00000553443	ENSG00000139865	TTC6
chr14	37738983	A	T	ENST00000553443	ENSG00000139865	TTC6
chr14	37738993	T	A	ENST00000553443	ENSG00000139865	TTC6
chr14	37738995	A	T	ENST00000553443	ENSG00000139865	TTC6
chr14	37739008	T	A	ENST00000553443	ENSG00000139865	TTC6
chr14	37739019	G	T	ENST00000553443	ENSG00000139865	TTC6
chr14	37739028	A	T	ENST00000553443	ENSG00000139865	TTC6
chr14	37739031	A	T	ENST00000553443	ENSG00000139865	TTC6
chr14	37739048	C	A	ENST00000553443	ENSG00000139865	TTC6
chr14	37739048	C	G	ENST00000553443	ENSG00000139865	TTC6
chr14	37739057	T	A	ENST00000553443	ENSG00000139865	TTC6
chr14	37739057	T	G	ENST00000553443	ENSG00000139865	TTC6
chr14	37739061	A	T	ENST00000553443	ENSG00000139865	TTC6
chr14	37739064	A	T	ENST00000553443	ENSG00000139865	TTC6
chr14	37739067	A	T	ENST00000553443	ENSG00000139865	TTC6
chr14	37739070	A	T	ENST00000553443	ENSG00000139865	TTC6
chr14	37739076	A	T	ENST00000553443	ENSG00000139865	TTC6
chr14	37739080	G	A	ENST00000553443	ENSG00000139865	TTC6
chr14	37739081	G	A	ENST00000553443	ENSG00000139865	TTC6
chr14	37739082	A	T	ENST00000553443	ENSG00000139865	TTC6
chr14	37739085	A	T	ENST00000553443	ENSG00000139865	TTC6
chr14	37739088	A	T	ENST00000553443	ENSG00000139865	TTC6
chr14	37739092	T	A	ENST00000553443	ENSG00000139865	TTC6
chr14	37739094	A	T	ENST00000553443	ENSG00000139865	TTC6
chr14	37739097	C	T	ENST00000553443	ENSG00000139865	TTC6
chr14	37739100	C	T	ENST00000553443	ENSG00000139865	TTC6
chr14	37739103	A	T	ENST00000553443	ENSG00000139865	TTC6
chr14	37739121	G	T	ENST00000553443	ENSG00000139865	TTC6
chr14	37739124	G	T	ENST00000553443	ENSG00000139865	TTC6
chr14	37739128	T	A	ENST00000553443	ENSG00000139865	TTC6
chr14	37739128	T	G	ENST00000553443	ENSG00000139865	TTC6
chr14	37739133	A	T	ENST00000553443	ENSG00000139865	TTC6
chr14	37739142	A	T	ENST00000553443	ENSG00000139865	TTC6
chr14	37739151	G	T	ENST00000553443	ENSG00000139865	TTC6
chr14	37739154	A	T	ENST00000553443	ENSG00000139865	TTC6
chr14	37739156	G	A	ENST00000553443	ENSG00000139865	TTC6	FALSE	FALSE
chr14	37739156	G	C	ENST00000553443	ENSG00000139865	TTC6	FALSE	FALSE
chr14	37739156	G	T	ENST00000553443	ENSG00000139865	TTC6	FALSE	FALSE
chr14	37739157	T	A	ENST00000553443	ENSG00000139865	TTC6	FALSE	FALSE
chr14	37739157	T	C	ENST00000553443	ENSG00000139865	TTC6	FALSE	FALSE
chr14	37739157	T	G	ENST00000553443	ENSG00000139865	TTC6	FALSE	FALSE
chr14	37748937	A	C	ENST00000553443	ENSG00000139865	TTC6	TRUE	FALSE
chr14	37748937	A	G	ENST00000553443	ENSG00000139865	TTC6	TRUE	FALSE
chr14	37748937	A	T	ENST00000553443	ENSG00000139865	TTC6	TRUE	FALSE
chr14	37748938	G	A	ENST00000553443	ENSG00000139865	TTC6	TRUE	FALSE
chr14	37748938	G	C	ENST00000553443	ENSG00000139865	TTC6	TRUE	FALSE
chr14	37748938	G	T	ENST00000553443	ENSG00000139865	TTC6	TRUE	FALSE
chr14	37748941	C	A	ENST00000553443	ENSG00000139865	TTC6
chr14	37748941	C	G	ENST00000553443	ENSG00000139865	TTC6
chr14	37748952	G	T	ENST00000553443	ENSG00000139865	TTC6
chr14	37748964	G	T	ENST00000553443	ENSG00000139865	TTC6
chr14	37748967	C	T	ENST00000553443	ENSG00000139865	TTC6
chr14	37748970	A	T	ENST00000553443	ENSG00000139865	TTC6
chr14	37748973	A	T	ENST00000553443	ENSG00000139865	TTC6
chr14	37748978	T	A	ENST00000553443	ENSG00000139865	TTC6
chr14	37748978	T	G	ENST00000553443	ENSG00000139865	TTC6
chr14	37748980	T	A	ENST00000553443	ENSG00000139865	TTC6
chr14	37748985	A	T	ENST00000553443	ENSG00000139865	TTC6
chr14	37748995	T	A	ENST00000553443	ENSG00000139865	TTC6
chr14	37748995	T	G	ENST00000553443	ENSG00000139865	TTC6
chr14	37748999	T	A	ENST00000553443	ENSG00000139865	TTC6
chr14	37748999	T	G	ENST00000553443	ENSG00000139865	TTC6
chr14	37749000	G	T	ENST00000553443	ENSG00000139865	TTC6
chr14	37749006	C	T	ENST00000553443	ENSG00000139865	TTC6
chr14	37749017	T	A	ENST00000553443	ENSG00000139865	TTC6
chr14	37749025	T	A	ENST00000553443	ENSG00000139865	TTC6
chr14	37749025	T	G	ENST00000553443	ENSG00000139865	TTC6
chr14	37749031	T	A	ENST00000553443	ENSG00000139865	TTC6
chr14	37749035	T	A	ENST00000553443	ENSG00000139865	TTC6
chr14	37749035	T	G	ENST00000553443	ENSG00000139865	TTC6
chr14	37749037	T	A	ENST00000553443	ENSG00000139865	TTC6
chr14	37749037	T	G	ENST00000553443	ENSG00000139865	TTC6
chr14	37749045	G	T	ENST00000553443	ENSG00000139865	TTC6
chr14	37749048	A	T	ENST00000553443	ENSG00000139865	TTC6
chr14	37749057	C	T	ENST00000553443	ENSG00000139865	TTC6
chr14	37749063	A	T	ENST00000553443	ENSG00000139865	TTC6
chr14	37749066	G	T	ENST00000553443	ENSG00000139865	TTC6
chr14	37749069	G	T	ENST00000553443	ENSG00000139865	TTC6
chr14	37749078	G	T	ENST00000553443	ENSG00000139865	TTC6
chr14	37749100	G	A	ENST00000553443	ENSG00000139865	TTC6
chr14	37749101	G	A	ENST00000553443	ENSG00000139865	TTC6
chr14	37749120	G	T	ENST00000553443	ENSG00000139865	TTC6
chr14	37749125	C	A	ENST00000553443	ENSG00000139865	TTC6
chr14	37749125	C	G	ENST00000553443	ENSG00000139865	TTC6
chr14	37749126	A	T	ENST00000553443	ENSG00000139865	TTC6
chr14	37749147	A	T	ENST00000553443	ENSG00000139865	TTC6
chr14	37749150	G	T	ENST00000553443	ENSG00000139865	TTC6
chr14	37749153	A	T	ENST00000553443	ENSG00000139865	TTC6
chr14	37749162	A	T	ENST00000553443	ENSG00000139865	TTC6
chr14	37749169	C	A	ENST00000553443	ENSG00000139865	TTC6
chr14	37749169	C	G	ENST00000553443	ENSG00000139865	TTC6
chr14	37749177	G	T	ENST00000553443	ENSG00000139865	TTC6
chr14	37749189	G	T	ENST00000553443	ENSG00000139865	TTC6
chr14	37749192	A	T	ENST00000553443	ENSG00000139865	TTC6
chr14	37749198	A	T	ENST00000553443	ENSG00000139865	TTC6
chr14	37749201	G	T	ENST00000553443	ENSG00000139865	TTC6
chr14	37749210	A	T	ENST00000553443	ENSG00000139865	TTC6
chr14	37749216	A	T	ENST00000553443	ENSG00000139865	TTC6
chr14	37749220	T	A	ENST00000553443	ENSG00000139865	TTC6
chr14	37749220	T	G	ENST00000553443	ENSG00000139865	TTC6
chr14	37749230	T	A	ENST00000553443	ENSG00000139865	TTC6
chr14	37749230	T	G	ENST00000553443	ENSG00000139865	TTC6
chr14	37749234	G	T	ENST00000553443	ENSG00000139865	TTC6
chr14	37749249	C	T	ENST00000553443	ENSG00000139865	TTC6
chr14	37749252	G	T	ENST00000553443	ENSG00000139865	TTC6
chr14	37749261	A	T	ENST00000553443	ENSG00000139865	TTC6
chr14	37749266	T	A	ENST00000553443	ENSG00000139865	TTC6
chr14	37749266	T	G	ENST00000553443	ENSG00000139865	TTC6
chr14	37749269	T	A	ENST00000553443	ENSG00000139865	TTC6
chr14	37749269	T	G	ENST00000553443	ENSG00000139865	TTC6
chr14	37749270	G	T	ENST00000553443	ENSG00000139865	TTC6
chr14	37749276	G	T	ENST00000553443	ENSG00000139865	TTC6
chr14	37749282	A	T	ENST00000553443	ENSG00000139865	TTC6
chr14	37749289	T	A	ENST00000553443	ENSG00000139865	TTC6
chr14	37749294	G	T	ENST00000553443	ENSG00000139865	TTC6
chr14	37749297	G	T	ENST00000553443	ENSG00000139865	TTC6
chr14	37749309	A	T	ENST00000553443	ENSG00000139865	TTC6
chr14	37749315	A	T	ENST00000553443	ENSG00000139865	TTC6
chr14	37749320	T	A	ENST00000553443	ENSG00000139865	TTC6
chr14	37749320	T	G	ENST00000553443	ENSG00000139865	TTC6
chr14	37749335	T	A	ENST00000553443	ENSG00000139865	TTC6
chr14	37749335	T	G	ENST00000553443	ENSG00000139865	TTC6
chr14	37749338	T	A	ENST00000553443	ENSG00000139865	TTC6
chr14	37749345	G	T	ENST00000553443	ENSG00000139865	TTC6
chr14	37749356	T	A	ENST00000553443	ENSG00000139865	TTC6
chr14	37749356	T	G	ENST00000553443	ENSG00000139865	TTC6
chr14	37749360	A	T	ENST00000553443	ENSG00000139865	TTC6
chr14	37749366	G	T	ENST00000553443	ENSG00000139865	TTC6
chr14	37749369	A	T	ENST00000553443	ENSG00000139865	TTC6
chr14	37749373	T	A	ENST00000553443	ENSG00000139865	TTC6
chr14	37749375	C	T	ENST00000553443	ENSG00000139865	TTC6
chr14	37749396	C	T	ENST00000553443	ENSG00000139865	TTC6
chr14	37749399	A	T	ENST00000553443	ENSG00000139865	TTC6
chr14	37749402	G	A	ENST00000553443	ENSG00000139865	TTC6	TRUE	FALSE
chr14	37749402	G	C	ENST00000553443	ENSG00000139865	TTC6	TRUE	FALSE
chr14	37749402	G	T	ENST00000553443	ENSG00000139865	TTC6	TRUE	FALSE
chr14	37749403	T	A	ENST00000553443	ENSG00000139865	TTC6	TRUE	FALSE
chr14	37749403	T	C	ENST00000553443	ENSG00000139865	TTC6	TRUE	FALSE
chr14	37749403	T	G	ENST00000553443	ENSG00000139865	TTC6	TRUE	FALSE
chr14	37749712	A	C	ENST00000553443	ENSG00000139865	TTC6	TRUE	FALSE
chr14	37749712	A	G	ENST00000553443	ENSG00000139865	TTC6	TRUE	FALSE
chr14	37749712	A	T	ENST00000553443	ENSG00000139865	TTC6	TRUE	FALSE
chr14	37749713	G	A	ENST00000553443	ENSG00000139865	TTC6	TRUE	FALSE
chr14	37749713	G	C	ENST00000553443	ENSG00000139865	TTC6	TRUE	FALSE
chr14	37749713	G	T	ENST00000553443	ENSG00000139865	TTC6	TRUE	FALSE
chr14	37749724	T	A	ENST00000553443	ENSG00000139865	TTC6
chr14	37749726	G	T	ENST00000553443	ENSG00000139865	TTC6
chr14	37749733	T	A	ENST00000553443	ENSG00000139865	TTC6
chr14	37749749	T	A	ENST00000553443	ENSG00000139865	TTC6
chr14	37749749	T	G	ENST00000553443	ENSG00000139865	TTC6
chr14	37749751	G	A	ENST00000553443	ENSG00000139865	TTC6
chr14	37749752	G	A	ENST00000553443	ENSG00000139865	TTC6
chr14	37749756	C	T	ENST00000553443	ENSG00000139865	TTC6
chr14	37749763	T	A	ENST00000553443	ENSG00000139865	TTC6
chr14	37749763	T	G	ENST00000553443	ENSG00000139865	TTC6
chr14	37749770	T	A	ENST00000553443	ENSG00000139865	TTC6
chr14	37749770	T	G	ENST00000553443	ENSG00000139865	TTC6
chr14	37749777	C	T	ENST00000553443	ENSG00000139865	TTC6
chr14	37749783	A	T	ENST00000553443	ENSG00000139865	TTC6
chr14	37749792	G	T	ENST00000553443	ENSG00000139865	TTC6
chr14	37749799	T	A	ENST00000553443	ENSG00000139865	TTC6
chr14	37749808	T	A	ENST00000553443	ENSG00000139865	TTC6
chr14	37749815	T	A	ENST00000553443	ENSG00000139865	TTC6
chr14	37749815	T	G	ENST00000553443	ENSG00000139865	TTC6
chr14	37749822	A	T	ENST00000553443	ENSG00000139865	TTC6
chr14	37749827	T	A	ENST00000553443	ENSG00000139865	TTC6
chr14	37749827	T	G	ENST00000553443	ENSG00000139865	TTC6
chr14	37749831	A	T	ENST00000553443	ENSG00000139865	TTC6
chr14	37749843	G	T	ENST00000553443	ENSG00000139865	TTC6
chr14	37749844	G	A	ENST00000553443	ENSG00000139865	TTC6	TRUE	FALSE
chr14	37749844	G	C	ENST00000553443	ENSG00000139865	TTC6	TRUE	FALSE
chr14	37749844	G	T	ENST00000553443	ENSG00000139865	TTC6	TRUE	FALSE
chr14	37749845	T	A	ENST00000553443	ENSG00000139865	TTC6	TRUE	FALSE
chr14	37749845	T	C	ENST00000553443	ENSG00000139865	TTC6	TRUE	FALSE
chr14	37749845	T	G	ENST00000553443	ENSG00000139865	TTC6	TRUE	FALSE
chr14	37751051	A	C	ENST00000553443	ENSG00000139865	TTC6	FALSE	FALSE
chr14	37751051	A	G	ENST00000553443	ENSG00000139865	TTC6	FALSE	FALSE
chr14	37751051	A	T	ENST00000553443	ENSG00000139865	TTC6	FALSE	FALSE
chr14	37751052	G	A	ENST00000553443	ENSG00000139865	TTC6	FALSE	FALSE
chr14	37751052	G	C	ENST00000553443	ENSG00000139865	TTC6	TRUE	FALSE
chr14	37751052	G	T	ENST00000553443	ENSG00000139865	TTC6	TRUE	FALSE
chr14	37751060	T	A	ENST00000553443	ENSG00000139865	TTC6
chr14	37751060	T	G	ENST00000553443	ENSG00000139865	TTC6
chr14	37751062	T	A	ENST00000553443	ENSG00000139865	TTC6
chr14	37751065	C	A	ENST00000553443	ENSG00000139865	TTC6
chr14	37751065	C	G	ENST00000553443	ENSG00000139865	TTC6
chr14	37751067	A	T	ENST00000553443	ENSG00000139865	TTC6
chr14	37751073	G	T	ENST00000553443	ENSG00000139865	TTC6
chr14	37751081	C	A	ENST00000553443	ENSG00000139865	TTC6
chr14	37751081	C	G	ENST00000553443	ENSG00000139865	TTC6
chr14	37751085	G	T	ENST00000553443	ENSG00000139865	TTC6
chr14	37751088	A	T	ENST00000553443	ENSG00000139865	TTC6
chr14	37751091	A	T	ENST00000553443	ENSG00000139865	TTC6
chr14	37751104	T	A	ENST00000553443	ENSG00000139865	TTC6
chr14	37751120	T	A	ENST00000553443	ENSG00000139865	TTC6
chr14	37751120	T	G	ENST00000553443	ENSG00000139865	TTC6
chr14	37751124	C	T	ENST00000553443	ENSG00000139865	TTC6
chr14	37751133	A	T	ENST00000553443	ENSG00000139865	TTC6
chr14	37751162	T	A	ENST00000553443	ENSG00000139865	TTC6
chr14	37751162	T	G	ENST00000553443	ENSG00000139865	TTC6
chr14	37751175	G	T	ENST00000553443	ENSG00000139865	TTC6
chr14	37751183	T	A	ENST00000553443	ENSG00000139865	TTC6
chr14	37751183	T	G	ENST00000553443	ENSG00000139865	TTC6
chr14	37751184	G	T	ENST00000553443	ENSG00000139865	TTC6
chr14	37751196	A	T	ENST00000553443	ENSG00000139865	TTC6
chr14	37751221	C	A	ENST00000553443	ENSG00000139865	TTC6
chr14	37751223	A	T	ENST00000553443	ENSG00000139865	TTC6
chr14	37751226	G	A	ENST00000553443	ENSG00000139865	TTC6	FALSE	FALSE
chr14	37751226	G	C	ENST00000553443	ENSG00000139865	TTC6	FALSE	FALSE
chr14	37751226	G	T	ENST00000553443	ENSG00000139865	TTC6	FALSE	FALSE
chr14	37751227	T	A	ENST00000553443	ENSG00000139865	TTC6	FALSE	FALSE
chr14	37751227	T	C	ENST00000553443	ENSG00000139865	TTC6	FALSE	FALSE
chr14	37751227	T	G	ENST00000553443	ENSG00000139865	TTC6	FALSE	FALSE
chr14	37753097	A	C	ENST00000553443	ENSG00000139865	TTC6	TRUE	FALSE
chr14	37753097	A	G	ENST00000553443	ENSG00000139865	TTC6	TRUE	FALSE
chr14	37753097	A	T	ENST00000553443	ENSG00000139865	TTC6	TRUE	FALSE
chr14	37753098	G	A	ENST00000553443	ENSG00000139865	TTC6	TRUE	FALSE
chr14	37753098	G	C	ENST00000553443	ENSG00000139865	TTC6	TRUE	FALSE
chr14	37753098	G	T	ENST00000553443	ENSG00000139865	TTC6	TRUE	FALSE
chr14	37753101	T	A	ENST00000553443	ENSG00000139865	TTC6
chr14	37753110	T	A	ENST00000553443	ENSG00000139865	TTC6
chr14	37753110	T	G	ENST00000553443	ENSG00000139865	TTC6
chr14	37753117	A	T	ENST00000553443	ENSG00000139865	TTC6
chr14	37753120	A	T	ENST00000553443	ENSG00000139865	TTC6
chr14	37753133	T	A	ENST00000553443	ENSG00000139865	TTC6
chr14	37753133	T	G	ENST00000553443	ENSG00000139865	TTC6
chr14	37753136	T	A	ENST00000553443	ENSG00000139865	TTC6
chr14	37753138	A	T	ENST00000553443	ENSG00000139865	TTC6
chr14	37753155	T	A	ENST00000553443	ENSG00000139865	TTC6
chr14	37753155	T	G	ENST00000553443	ENSG00000139865	TTC6
chr14	37753158	T	A	ENST00000553443	ENSG00000139865	TTC6
chr14	37753159	G	T	ENST00000553443	ENSG00000139865	TTC6
chr14	37753165	G	T	ENST00000553443	ENSG00000139865	TTC6
chr14	37753172	G	A	ENST00000553443	ENSG00000139865	TTC6
chr14	37753173	G	A	ENST00000553443	ENSG00000139865	TTC6
chr14	37753186	G	T	ENST00000553443	ENSG00000139865	TTC6
chr14	37753202	T	A	ENST00000553443	ENSG00000139865	TTC6
chr14	37753205	T	A	ENST00000553443	ENSG00000139865	TTC6
chr14	37753205	T	G	ENST00000553443	ENSG00000139865	TTC6
chr14	37753219	C	T	ENST00000553443	ENSG00000139865	TTC6
chr14	37753228	C	T	ENST00000553443	ENSG00000139865	TTC6
chr14	37753236	G	A	ENST00000553443	ENSG00000139865	TTC6	TRUE	FALSE
chr14	37753236	G	C	ENST00000553443	ENSG00000139865	TTC6	TRUE	FALSE
chr14	37753236	G	T	ENST00000553443	ENSG00000139865	TTC6	TRUE	FALSE
chr14	37753237	T	A	ENST00000553443	ENSG00000139865	TTC6	TRUE	FALSE
chr14	37753237	T	C	ENST00000553443	ENSG00000139865	TTC6	TRUE	FALSE
chr14	37753237	T	G	ENST00000553443	ENSG00000139865	TTC6	TRUE	FALSE
chr14	37787466	A	C	ENST00000553443	ENSG00000139865	TTC6	TRUE	FALSE
chr14	37787466	A	G	ENST00000553443	ENSG00000139865	TTC6	TRUE	FALSE
chr14	37787466	A	T	ENST00000553443	ENSG00000139865	TTC6	TRUE	FALSE
chr14	37787467	G	A	ENST00000553443	ENSG00000139865	TTC6	TRUE	FALSE
chr14	37787467	G	C	ENST00000553443	ENSG00000139865	TTC6	TRUE	FALSE
chr14	37787467	G	T	ENST00000553443	ENSG00000139865	TTC6	TRUE	FALSE
chr14	37787474	C	A	ENST00000553443	ENSG00000139865	TTC6
chr14	37787474	C	G	ENST00000553443	ENSG00000139865	TTC6
chr14	37787475	C	T	ENST00000553443	ENSG00000139865	TTC6
chr14	37787489	T	A	ENST00000553443	ENSG00000139865	TTC6
chr14	37787489	T	G	ENST00000553443	ENSG00000139865	TTC6
chr14	37787493	A	T	ENST00000553443	ENSG00000139865	TTC6
chr14	37787497	G	A	ENST00000553443	ENSG00000139865	TTC6
chr14	37787498	G	A	ENST00000553443	ENSG00000139865	TTC6
chr14	37787499	A	T	ENST00000553443	ENSG00000139865	TTC6
chr14	37787507	T	A	ENST00000553443	ENSG00000139865	TTC6
chr14	37787507	T	G	ENST00000553443	ENSG00000139865	TTC6
chr14	37787508	A	T	ENST00000553443	ENSG00000139865	TTC6
chr14	37787511	G	T	ENST00000553443	ENSG00000139865	TTC6
chr14	37787520	C	T	ENST00000553443	ENSG00000139865	TTC6
chr14	37787545	T	A	ENST00000553443	ENSG00000139865	TTC6
chr14	37787545	T	G	ENST00000553443	ENSG00000139865	TTC6
chr14	37787560	G	A	ENST00000553443	ENSG00000139865	TTC6
chr14	37787561	G	A	ENST00000553443	ENSG00000139865	TTC6
chr14	37787563	T	A	ENST00000553443	ENSG00000139865	TTC6
chr14	37787563	T	G	ENST00000553443	ENSG00000139865	TTC6
chr14	37787569	T	A	ENST00000553443	ENSG00000139865	TTC6
chr14	37787573	T	A	ENST00000553443	ENSG00000139865	TTC6
chr14	37787573	T	G	ENST00000553443	ENSG00000139865	TTC6
chr14	37787576	T	A	ENST00000553443	ENSG00000139865	TTC6
chr14	37787576	T	G	ENST00000553443	ENSG00000139865	TTC6
chr14	37787577	C	T	ENST00000553443	ENSG00000139865	TTC6
chr14	37787585	C	A	ENST00000553443	ENSG00000139865	TTC6
chr14	37787587	T	A	ENST00000553443	ENSG00000139865	TTC6
chr14	37787587	T	G	ENST00000553443	ENSG00000139865	TTC6
chr14	37787592	A	T	ENST00000553443	ENSG00000139865	TTC6
chr14	37787595	A	T	ENST00000553443	ENSG00000139865	TTC6
chr14	37787610	A	T	ENST00000553443	ENSG00000139865	TTC6
chr14	37787619	C	T	ENST00000553443	ENSG00000139865	TTC6
chr14	37787627	T	A	ENST00000553443	ENSG00000139865	TTC6
chr14	37787627	T	G	ENST00000553443	ENSG00000139865	TTC6
chr14	37787635	C	A	ENST00000553443	ENSG00000139865	TTC6
chr14	37787635	C	G	ENST00000553443	ENSG00000139865	TTC6
chr14	37787638	G	A	ENST00000553443	ENSG00000139865	TTC6	TRUE	FALSE
chr14	37787638	G	C	ENST00000553443	ENSG00000139865	TTC6	TRUE	FALSE
chr14	37787638	G	T	ENST00000553443	ENSG00000139865	TTC6	TRUE	FALSE
chr14	37787639	T	A	ENST00000553443	ENSG00000139865	TTC6	TRUE	FALSE
chr14	37787639	T	C	ENST00000553443	ENSG00000139865	TTC6	TRUE	FALSE
chr14	37787639	T	G	ENST00000553443	ENSG00000139865	TTC6	TRUE	FALSE
chr14	37790715	A	C	ENST00000553443	ENSG00000139865	TTC6	TRUE	FALSE
chr14	37790715	A	G	ENST00000553443	ENSG00000139865	TTC6	TRUE	FALSE
chr14	37790715	A	T	ENST00000553443	ENSG00000139865	TTC6	TRUE	FALSE
chr14	37790716	G	A	ENST00000553443	ENSG00000139865	TTC6	TRUE	FALSE
chr14	37790716	G	C	ENST00000553443	ENSG00000139865	TTC6	TRUE	FALSE
chr14	37790716	G	T	ENST00000553443	ENSG00000139865	TTC6	TRUE	FALSE
chr14	37790736	T	A	ENST00000553443	ENSG00000139865	TTC6
chr14	37790736	T	G	ENST00000553443	ENSG00000139865	TTC6
chr14	37790737	G	T	ENST00000553443	ENSG00000139865	TTC6
chr14	37790751	T	A	ENST00000553443	ENSG00000139865	TTC6
chr14	37790764	G	T	ENST00000553443	ENSG00000139865	TTC6
chr14	37790775	T	A	ENST00000553443	ENSG00000139865	TTC6
chr14	37790775	T	G	ENST00000553443	ENSG00000139865	TTC6
chr14	37790785	A	T	ENST00000553443	ENSG00000139865	TTC6
chr14	37790792	G	A	ENST00000553443	ENSG00000139865	TTC6
chr14	37790793	G	A	ENST00000553443	ENSG00000139865	TTC6
chr14	37790808	T	A	ENST00000553443	ENSG00000139865	TTC6
chr14	37790815	G	T	ENST00000553443	ENSG00000139865	TTC6
chr14	37790833	G	T	ENST00000553443	ENSG00000139865	TTC6
chr14	37790836	A	T	ENST00000553443	ENSG00000139865	TTC6
chr14	37790838	G	A	ENST00000553443	ENSG00000139865	TTC6	TRUE	FALSE
chr14	37790838	G	C	ENST00000553443	ENSG00000139865	TTC6	TRUE	FALSE
chr14	37790838	G	T	ENST00000553443	ENSG00000139865	TTC6	TRUE	FALSE
chr14	37790839	T	A	ENST00000553443	ENSG00000139865	TTC6	TRUE	FALSE
chr14	37790839	T	C	ENST00000553443	ENSG00000139865	TTC6	TRUE	FALSE
chr14	37790839	T	G	ENST00000553443	ENSG00000139865	TTC6	TRUE	FALSE
chr14	37792262	A	C	ENST00000553443	ENSG00000139865	TTC6	TRUE	FALSE
chr14	37792262	A	G	ENST00000553443	ENSG00000139865	TTC6	TRUE	FALSE
chr14	37792262	A	T	ENST00000553443	ENSG00000139865	TTC6	TRUE	FALSE
chr14	37792263	G	A	ENST00000553443	ENSG00000139865	TTC6	TRUE	FALSE
chr14	37792263	G	C	ENST00000553443	ENSG00000139865	TTC6	TRUE	FALSE
chr14	37792263	G	T	ENST00000553443	ENSG00000139865	TTC6	TRUE	FALSE
chr14	37792275	T	A	ENST00000553443	ENSG00000139865	TTC6
chr14	37792282	T	A	ENST00000553443	ENSG00000139865	TTC6
chr14	37792282	T	G	ENST00000553443	ENSG00000139865	TTC6
chr14	37792324	C	A	ENST00000553443	ENSG00000139865	TTC6
chr14	37792324	C	G	ENST00000553443	ENSG00000139865	TTC6
chr14	37792328	G	T	ENST00000553443	ENSG00000139865	TTC6
chr14	37792338	G	A	ENST00000553443	ENSG00000139865	TTC6
chr14	37792339	G	A	ENST00000553443	ENSG00000139865	TTC6
chr14	37792340	C	T	ENST00000553443	ENSG00000139865	TTC6
chr14	37792349	G	T	ENST00000553443	ENSG00000139865	TTC6
chr14	37792358	A	T	ENST00000553443	ENSG00000139865	TTC6
chr14	37792371	T	A	ENST00000553443	ENSG00000139865	TTC6
chr14	37792371	T	G	ENST00000553443	ENSG00000139865	TTC6
chr14	37792375	T	A	ENST00000553443	ENSG00000139865	TTC6
chr14	37792379	C	T	ENST00000553443	ENSG00000139865	TTC6
chr14	37792387	T	A	ENST00000553443	ENSG00000139865	TTC6
chr14	37792387	T	G	ENST00000553443	ENSG00000139865	TTC6
chr14	37792393	T	A	ENST00000553443	ENSG00000139865	TTC6
chr14	37792400	G	T	ENST00000553443	ENSG00000139865	TTC6
chr14	37792408	T	A	ENST00000553443	ENSG00000139865	TTC6
chr14	37792408	T	G	ENST00000553443	ENSG00000139865	TTC6
chr14	37792412	A	T	ENST00000553443	ENSG00000139865	TTC6
chr14	37792415	G	A	ENST00000553443	ENSG00000139865	TTC6	TRUE	FALSE
chr14	37792415	G	C	ENST00000553443	ENSG00000139865	TTC6	TRUE	FALSE
chr14	37792415	G	T	ENST00000553443	ENSG00000139865	TTC6	TRUE	FALSE
chr14	37792416	T	A	ENST00000553443	ENSG00000139865	TTC6	TRUE	FALSE
chr14	37792416	T	C	ENST00000553443	ENSG00000139865	TTC6	TRUE	FALSE
chr14	37792416	T	G	ENST00000553443	ENSG00000139865	TTC6	TRUE	FALSE
chr14	37795268	A	C	ENST00000553443	ENSG00000139865	TTC6	TRUE	FALSE
chr14	37795268	A	G	ENST00000553443	ENSG00000139865	TTC6	TRUE	FALSE
chr14	37795268	A	T	ENST00000553443	ENSG00000139865	TTC6	TRUE	FALSE
chr14	37795269	G	A	ENST00000553443	ENSG00000139865	TTC6	TRUE	FALSE
chr14	37795269	G	C	ENST00000553443	ENSG00000139865	TTC6	TRUE	FALSE
chr14	37795269	G	T	ENST00000553443	ENSG00000139865	TTC6	TRUE	FALSE
chr14	37795271	T	A	ENST00000553443	ENSG00000139865	TTC6
chr14	37795276	A	T	ENST00000553443	ENSG00000139865	TTC6
chr14	37795280	T	A	ENST00000553443	ENSG00000139865	TTC6
chr14	37795282	A	T	ENST00000553443	ENSG00000139865	TTC6
chr14	37795285	A	T	ENST00000553443	ENSG00000139865	TTC6
chr14	37795297	G	T	ENST00000553443	ENSG00000139865	TTC6
chr14	37795301	T	A	ENST00000553443	ENSG00000139865	TTC6
chr14	37795321	C	T	ENST00000553443	ENSG00000139865	TTC6
chr14	37795330	G	T	ENST00000553443	ENSG00000139865	TTC6
chr14	37795336	C	T	ENST00000553443	ENSG00000139865	TTC6
chr14	37795340	T	A	ENST00000553443	ENSG00000139865	TTC6
chr14	37795340	T	G	ENST00000553443	ENSG00000139865	TTC6
chr14	37795344	C	A	ENST00000553443	ENSG00000139865	TTC6
chr14	37795344	C	G	ENST00000553443	ENSG00000139865	TTC6
chr14	37795348	A	T	ENST00000553443	ENSG00000139865	TTC6
chr14	37795351	A	T	ENST00000553443	ENSG00000139865	TTC6
chr14	37795353	G	A	ENST00000553443	ENSG00000139865	TTC6	TRUE	FALSE
chr14	37795353	G	C	ENST00000553443	ENSG00000139865	TTC6	TRUE	FALSE
chr14	37795353	G	T	ENST00000553443	ENSG00000139865	TTC6	TRUE	FALSE
chr14	37795354	T	A	ENST00000553443	ENSG00000139865	TTC6	TRUE	FALSE
chr14	37795354	T	C	ENST00000553443	ENSG00000139865	TTC6	TRUE	FALSE
chr14	37795354	T	G	ENST00000553443	ENSG00000139865	TTC6	TRUE	FALSE
chr14	37796292	A	C	ENST00000553443	ENSG00000139865	TTC6	TRUE	FALSE
chr14	37796292	A	G	ENST00000553443	ENSG00000139865	TTC6	TRUE	FALSE
chr14	37796292	A	T	ENST00000553443	ENSG00000139865	TTC6	TRUE	FALSE
chr14	37796293	G	A	ENST00000553443	ENSG00000139865	TTC6	TRUE	FALSE
chr14	37796293	G	C	ENST00000553443	ENSG00000139865	TTC6	TRUE	FALSE
chr14	37796293	G	T	ENST00000553443	ENSG00000139865	TTC6	TRUE	FALSE
chr14	37796295	G	T	ENST00000553443	ENSG00000139865	TTC6
chr14	37796298	C	T	ENST00000553443	ENSG00000139865	TTC6
chr14	37796303	T	A	ENST00000553443	ENSG00000139865	TTC6
chr14	37796303	T	G	ENST00000553443	ENSG00000139865	TTC6
chr14	37796316	A	T	ENST00000553443	ENSG00000139865	TTC6
chr14	37796321	T	A	ENST00000553443	ENSG00000139865	TTC6
chr14	37796321	T	G	ENST00000553443	ENSG00000139865	TTC6
chr14	37796324	T	A	ENST00000553443	ENSG00000139865	TTC6
chr14	37796324	T	G	ENST00000553443	ENSG00000139865	TTC6
chr14	37796334	A	T	ENST00000553443	ENSG00000139865	TTC6
chr14	37796348	T	A	ENST00000553443	ENSG00000139865	TTC6
chr14	37796348	T	G	ENST00000553443	ENSG00000139865	TTC6
chr14	37796349	C	T	ENST00000553443	ENSG00000139865	TTC6
chr14	37796358	G	T	ENST00000553443	ENSG00000139865	TTC6
chr14	37796367	A	T	ENST00000553443	ENSG00000139865	TTC6
chr14	37796371	G	A	ENST00000553443	ENSG00000139865	TTC6	TRUE	FALSE
chr14	37796371	G	C	ENST00000553443	ENSG00000139865	TTC6	TRUE	FALSE
chr14	37796371	G	T	ENST00000553443	ENSG00000139865	TTC6	TRUE	FALSE
chr14	37796372	T	A	ENST00000553443	ENSG00000139865	TTC6	TRUE	FALSE
chr14	37796372	T	C	ENST00000553443	ENSG00000139865	TTC6	FALSE	FALSE
chr14	37796372	T	G	ENST00000553443	ENSG00000139865	TTC6	TRUE	FALSE
chr14	37796785	A	C	ENST00000553443	ENSG00000139865	TTC6	TRUE	FALSE
chr14	37796785	A	G	ENST00000553443	ENSG00000139865	TTC6	TRUE	FALSE
chr14	37796785	A	T	ENST00000553443	ENSG00000139865	TTC6	TRUE	FALSE
chr14	37796786	G	A	ENST00000553443	ENSG00000139865	TTC6	TRUE	FALSE
chr14	37796786	G	C	ENST00000553443	ENSG00000139865	TTC6	TRUE	FALSE
chr14	37796786	G	T	ENST00000553443	ENSG00000139865	TTC6	TRUE	FALSE
chr14	37796795	G	T	ENST00000553443	ENSG00000139865	TTC6
chr14	37796799	T	A	ENST00000553443	ENSG00000139865	TTC6
chr14	37796810	C	T	ENST00000553443	ENSG00000139865	TTC6
chr14	37796813	C	T	ENST00000553443	ENSG00000139865	TTC6
chr14	37796827	T	A	ENST00000553443	ENSG00000139865	TTC6
chr14	37796827	T	G	ENST00000553443	ENSG00000139865	TTC6
chr14	37796829	C	A	ENST00000553443	ENSG00000139865	TTC6
chr14	37796829	C	G	ENST00000553443	ENSG00000139865	TTC6
chr14	37796836	T	A	ENST00000553443	ENSG00000139865	TTC6
chr14	37796837	G	T	ENST00000553443	ENSG00000139865	TTC6
chr14	37796849	A	T	ENST00000553443	ENSG00000139865	TTC6
chr14	37796858	G	T	ENST00000553443	ENSG00000139865	TTC6
chr14	37796865	T	A	ENST00000553443	ENSG00000139865	TTC6
chr14	37796870	G	T	ENST00000553443	ENSG00000139865	TTC6
chr14	37796880	G	A	ENST00000553443	ENSG00000139865	TTC6
chr14	37796881	G	A	ENST00000553443	ENSG00000139865	TTC6
chr14	37796885	A	T	ENST00000553443	ENSG00000139865	TTC6
chr14	37796891	G	T	ENST00000553443	ENSG00000139865	TTC6
chr14	37796905	T	A	ENST00000553443	ENSG00000139865	TTC6
chr14	37796913	T	A	ENST00000553443	ENSG00000139865	TTC6
chr14	37796913	T	G	ENST00000553443	ENSG00000139865	TTC6
chr14	37796918	A	T	ENST00000553443	ENSG00000139865	TTC6
chr14	37796924	C	T	ENST00000553443	ENSG00000139865	TTC6
chr14	37796930	A	T	ENST00000553443	ENSG00000139865	TTC6
chr14	37796936	A	T	ENST00000553443	ENSG00000139865	TTC6
chr14	37796939	A	T	ENST00000553443	ENSG00000139865	TTC6
chr14	37796945	A	T	ENST00000553443	ENSG00000139865	TTC6
chr14	37796948	G	A	ENST00000553443	ENSG00000139865	TTC6	TRUE	FALSE
chr14	37796948	G	C	ENST00000553443	ENSG00000139865	TTC6	TRUE	FALSE
chr14	37796948	G	T	ENST00000553443	ENSG00000139865	TTC6	TRUE	FALSE
chr14	37796949	T	A	ENST00000553443	ENSG00000139865	TTC6	TRUE	FALSE
chr14	37796949	T	C	ENST00000553443	ENSG00000139865	TTC6	TRUE	FALSE
chr14	37796949	T	G	ENST00000553443	ENSG00000139865	TTC6	TRUE	FALSE
chr14	37804678	A	C	ENST00000553443	ENSG00000139865	TTC6	FALSE	FALSE
chr14	37804678	A	G	ENST00000553443	ENSG00000139865	TTC6	FALSE	FALSE
chr14	37804678	A	T	ENST00000553443	ENSG00000139865	TTC6	FALSE	FALSE
chr14	37804679	G	A	ENST00000553443	ENSG00000139865	TTC6	FALSE	FALSE
chr14	37804679	G	C	ENST00000553443	ENSG00000139865	TTC6	FALSE	FALSE
chr14	37804679	G	T	ENST00000553443	ENSG00000139865	TTC6	FALSE	FALSE
chr14	37804680	G	T	ENST00000553443	ENSG00000139865	TTC6
chr14	37804689	G	T	ENST00000553443	ENSG00000139865	TTC6
chr14	37804698	A	T	ENST00000553443	ENSG00000139865	TTC6
chr14	37804701	A	T	ENST00000553443	ENSG00000139865	TTC6
chr14	37804708	T	A	ENST00000553443	ENSG00000139865	TTC6
chr14	37804731	A	T	ENST00000553443	ENSG00000139865	TTC6
chr14	37804734	G	T	ENST00000553443	ENSG00000139865	TTC6
chr14	37804756	C	A	ENST00000553443	ENSG00000139865	TTC6
chr14	37804756	C	G	ENST00000553443	ENSG00000139865	TTC6
chr14	37804766	T	A	ENST00000553443	ENSG00000139865	TTC6
chr14	37804772	T	A	ENST00000553443	ENSG00000139865	TTC6
chr14	37804772	T	G	ENST00000553443	ENSG00000139865	TTC6
chr14	37804777	T	A	ENST00000553443	ENSG00000139865	TTC6
chr14	37804787	T	A	ENST00000553443	ENSG00000139865	TTC6
chr14	37804790	C	A	ENST00000553443	ENSG00000139865	TTC6
chr14	37804790	C	G	ENST00000553443	ENSG00000139865	TTC6
chr14	37804794	G	T	ENST00000553443	ENSG00000139865	TTC6
chr14	37804797	G	T	ENST00000553443	ENSG00000139865	TTC6
chr14	37804807	T	A	ENST00000553443	ENSG00000139865	TTC6
chr14	37804807	T	G	ENST00000553443	ENSG00000139865	TTC6
chr14	37804809	C	T	ENST00000553443	ENSG00000139865	TTC6
chr14	37804815	G	A	ENST00000553443	ENSG00000139865	TTC6	FALSE	FALSE
chr14	37804815	G	C	ENST00000553443	ENSG00000139865	TTC6	FALSE	FALSE
chr14	37804815	G	T	ENST00000553443	ENSG00000139865	TTC6	FALSE	FALSE
chr14	37804816	T	A	ENST00000553443	ENSG00000139865	TTC6	FALSE	FALSE
chr14	37804816	T	C	ENST00000553443	ENSG00000139865	TTC6	FALSE	FALSE
chr14	37804816	T	G	ENST00000553443	ENSG00000139865	TTC6	FALSE	FALSE
chr14	37806359	A	C	ENST00000553443	ENSG00000139865	TTC6	TRUE	FALSE
chr14	37806359	A	G	ENST00000553443	ENSG00000139865	TTC6	TRUE	FALSE
chr14	37806359	A	T	ENST00000553443	ENSG00000139865	TTC6	TRUE	FALSE
chr14	37806360	G	A	ENST00000553443	ENSG00000139865	TTC6	TRUE	FALSE
chr14	37806360	G	C	ENST00000553443	ENSG00000139865	TTC6	TRUE	FALSE
chr14	37806360	G	T	ENST00000553443	ENSG00000139865	TTC6	TRUE	FALSE
chr14	37806379	A	T	ENST00000553443	ENSG00000139865	TTC6
chr14	37806388	A	T	ENST00000553443	ENSG00000139865	TTC6
chr14	37806409	G	T	ENST00000553443	ENSG00000139865	TTC6
chr14	37806420	T	A	ENST00000553443	ENSG00000139865	TTC6
chr14	37806420	T	G	ENST00000553443	ENSG00000139865	TTC6
chr14	37806421	C	T	ENST00000553443	ENSG00000139865	TTC6
chr14	37806424	C	T	ENST00000553443	ENSG00000139865	TTC6
chr14	37806435	T	A	ENST00000553443	ENSG00000139865	TTC6
chr14	37806436	A	T	ENST00000553443	ENSG00000139865	TTC6
chr14	37806442	A	T	ENST00000553443	ENSG00000139865	TTC6
chr14	37806451	A	T	ENST00000553443	ENSG00000139865	TTC6
chr14	37806461	C	A	ENST00000553443	ENSG00000139865	TTC6
chr14	37806499	A	T	ENST00000553443	ENSG00000139865	TTC6
chr14	37806507	C	A	ENST00000553443	ENSG00000139865	TTC6
chr14	37806507	C	G	ENST00000553443	ENSG00000139865	TTC6
chr14	37806508	C	T	ENST00000553443	ENSG00000139865	TTC6
chr14	37806511	G	A	ENST00000553443	ENSG00000139865	TTC6	TRUE	FALSE
chr14	37806511	G	C	ENST00000553443	ENSG00000139865	TTC6	TRUE	FALSE
chr14	37806511	G	T	ENST00000553443	ENSG00000139865	TTC6	TRUE	FALSE
chr14	37806512	T	A	ENST00000553443	ENSG00000139865	TTC6	TRUE	FALSE
chr14	37806512	T	C	ENST00000553443	ENSG00000139865	TTC6	TRUE	FALSE
chr14	37806512	T	G	ENST00000553443	ENSG00000139865	TTC6	TRUE	FALSE
chr14	37807318	A	C	ENST00000553443	ENSG00000139865	TTC6	TRUE	FALSE
chr14	37807318	A	G	ENST00000553443	ENSG00000139865	TTC6	TRUE	FALSE
chr14	37807318	A	T	ENST00000553443	ENSG00000139865	TTC6	TRUE	FALSE
chr14	37807319	G	A	ENST00000553443	ENSG00000139865	TTC6	TRUE	FALSE
chr14	37807319	G	C	ENST00000553443	ENSG00000139865	TTC6	TRUE	FALSE
chr14	37807319	G	T	ENST00000553443	ENSG00000139865	TTC6	TRUE	FALSE
chr14	37807325	T	A	ENST00000553443	ENSG00000139865	TTC6
chr14	37807325	T	G	ENST00000553443	ENSG00000139865	TTC6
chr14	37807327	T	A	ENST00000553443	ENSG00000139865	TTC6
chr14	37807327	T	G	ENST00000553443	ENSG00000139865	TTC6
chr14	37807332	C	T	ENST00000553443	ENSG00000139865	TTC6
chr14	37807346	T	A	ENST00000553443	ENSG00000139865	TTC6
chr14	37807346	T	G	ENST00000553443	ENSG00000139865	TTC6
chr14	37807351	T	A	ENST00000553443	ENSG00000139865	TTC6
chr14	37807351	T	G	ENST00000553443	ENSG00000139865	TTC6
chr14	37807353	A	T	ENST00000553443	ENSG00000139865	TTC6
chr14	37807364	T	A	ENST00000553443	ENSG00000139865	TTC6
chr14	37807364	T	G	ENST00000553443	ENSG00000139865	TTC6
chr14	37807368	A	T	ENST00000553443	ENSG00000139865	TTC6
chr14	37807378	T	A	ENST00000553443	ENSG00000139865	TTC6
chr14	37807385	T	A	ENST00000553443	ENSG00000139865	TTC6
chr14	37807389	A	T	ENST00000553443	ENSG00000139865	TTC6
chr14	37807398	A	T	ENST00000553443	ENSG00000139865	TTC6
chr14	37807406	C	A	ENST00000553443	ENSG00000139865	TTC6
chr14	37807406	C	G	ENST00000553443	ENSG00000139865	TTC6
chr14	37807410	G	T	ENST00000553443	ENSG00000139865	TTC6
chr14	37807427	T	A	ENST00000553443	ENSG00000139865	TTC6
chr14	37807427	T	G	ENST00000553443	ENSG00000139865	TTC6
chr14	37807433	C	A	ENST00000553443	ENSG00000139865	TTC6
chr14	37807433	C	G	ENST00000553443	ENSG00000139865	TTC6
chr14	37807434	A	T	ENST00000553443	ENSG00000139865	TTC6
chr14	37807437	G	T	ENST00000553443	ENSG00000139865	TTC6
chr14	37807446	A	T	ENST00000553443	ENSG00000139865	TTC6
chr14	37807451	C	A	ENST00000553443	ENSG00000139865	TTC6
chr14	37807451	C	G	ENST00000553443	ENSG00000139865	TTC6
chr14	37807454	C	A	ENST00000553443	ENSG00000139865	TTC6
chr14	37807454	C	G	ENST00000553443	ENSG00000139865	TTC6
chr14	37807458	A	T	ENST00000553443	ENSG00000139865	TTC6
chr14	37807461	G	A	ENST00000553443	ENSG00000139865	TTC6	TRUE	FALSE
chr14	37807461	G	C	ENST00000553443	ENSG00000139865	TTC6	TRUE	FALSE
chr14	37807461	G	T	ENST00000553443	ENSG00000139865	TTC6	TRUE	FALSE
chr14	37807462	T	A	ENST00000553443	ENSG00000139865	TTC6	TRUE	FALSE
chr14	37807462	T	C	ENST00000553443	ENSG00000139865	TTC6	TRUE	FALSE
chr14	37807462	T	G	ENST00000553443	ENSG00000139865	TTC6	TRUE	FALSE
chr14	37808731	A	C	ENST00000553443	ENSG00000139865	TTC6	TRUE	FALSE
chr14	37808731	A	G	ENST00000553443	ENSG00000139865	TTC6	TRUE	FALSE
chr14	37808731	A	T	ENST00000553443	ENSG00000139865	TTC6	TRUE	FALSE
chr14	37808732	G	A	ENST00000553443	ENSG00000139865	TTC6	TRUE	FALSE
chr14	37808732	G	C	ENST00000553443	ENSG00000139865	TTC6	TRUE	FALSE
chr14	37808732	G	T	ENST00000553443	ENSG00000139865	TTC6	TRUE	FALSE
chr14	37808738	T	A	ENST00000553443	ENSG00000139865	TTC6
chr14	37808738	T	G	ENST00000553443	ENSG00000139865	TTC6
chr14	37808739	A	T	ENST00000553443	ENSG00000139865	TTC6
chr14	37808758	T	A	ENST00000553443	ENSG00000139865	TTC6
chr14	37808758	T	G	ENST00000553443	ENSG00000139865	TTC6
chr14	37808781	A	T	ENST00000553443	ENSG00000139865	TTC6
chr14	37808792	T	A	ENST00000553443	ENSG00000139865	TTC6
chr14	37808792	T	G	ENST00000553443	ENSG00000139865	TTC6
chr14	37808804	T	A	ENST00000553443	ENSG00000139865	TTC6
chr14	37808804	T	G	ENST00000553443	ENSG00000139865	TTC6
chr14	37808808	A	T	ENST00000553443	ENSG00000139865	TTC6
chr14	37808815	T	A	ENST00000553443	ENSG00000139865	TTC6
chr14	37808815	T	G	ENST00000553443	ENSG00000139865	TTC6
chr14	37808819	T	A	ENST00000553443	ENSG00000139865	TTC6
chr14	37808822	C	A	ENST00000553443	ENSG00000139865	TTC6
chr14	37808822	C	G	ENST00000553443	ENSG00000139865	TTC6
chr14	37808826	A	T	ENST00000553443	ENSG00000139865	TTC6
chr14	37808835	G	T	ENST00000553443	ENSG00000139865	TTC6
chr14	37808841	C	T	ENST00000553443	ENSG00000139865	TTC6
chr14	37808847	G	A	ENST00000553443	ENSG00000139865	TTC6	TRUE	FALSE
chr14	37808847	G	C	ENST00000553443	ENSG00000139865	TTC6	TRUE	FALSE
chr14	37808847	G	T	ENST00000553443	ENSG00000139865	TTC6	TRUE	FALSE
chr14	37808848	T	A	ENST00000553443	ENSG00000139865	TTC6	TRUE	FALSE
chr14	37808848	T	C	ENST00000553443	ENSG00000139865	TTC6	TRUE	FALSE
chr14	37808848	T	G	ENST00000553443	ENSG00000139865	TTC6	TRUE	FALSE
chr14	37812312	A	C	ENST00000553443	ENSG00000139865	TTC6	TRUE	FALSE
chr14	37812312	A	G	ENST00000553443	ENSG00000139865	TTC6	TRUE	FALSE
chr14	37812312	A	T	ENST00000553443	ENSG00000139865	TTC6	TRUE	FALSE
chr14	37812313	G	A	ENST00000553443	ENSG00000139865	TTC6	TRUE	FALSE
chr14	37812313	G	C	ENST00000553443	ENSG00000139865	TTC6	TRUE	FALSE
chr14	37812313	G	T	ENST00000553443	ENSG00000139865	TTC6	TRUE	FALSE
chr14	37812318	T	A	ENST00000553443	ENSG00000139865	TTC6
chr14	37812318	T	G	ENST00000553443	ENSG00000139865	TTC6
chr14	37812328	T	A	ENST00000553443	ENSG00000139865	TTC6
chr14	37812328	T	G	ENST00000553443	ENSG00000139865	TTC6
chr14	37812329	G	T	ENST00000553443	ENSG00000139865	TTC6
chr14	37812356	G	T	ENST00000553443	ENSG00000139865	TTC6
chr14	37812365	A	T	ENST00000553443	ENSG00000139865	TTC6
chr14	37812389	G	T	ENST00000553443	ENSG00000139865	TTC6
chr14	37812400	C	A	ENST00000553443	ENSG00000139865	TTC6
chr14	37812400	C	G	ENST00000553443	ENSG00000139865	TTC6
chr14	37812404	G	T	ENST00000553443	ENSG00000139865	TTC6
chr14	37812413	C	T	ENST00000553443	ENSG00000139865	TTC6
chr14	37812418	T	A	ENST00000553443	ENSG00000139865	TTC6
chr14	37812418	T	G	ENST00000553443	ENSG00000139865	TTC6
chr14	37812431	G	T	ENST00000553443	ENSG00000139865	TTC6
chr14	37812434	G	A	ENST00000553443	ENSG00000139865	TTC6	TRUE	FALSE
chr14	37812434	G	C	ENST00000553443	ENSG00000139865	TTC6	TRUE	FALSE
chr14	37812434	G	T	ENST00000553443	ENSG00000139865	TTC6	TRUE	FALSE
chr14	37812435	T	A	ENST00000553443	ENSG00000139865	TTC6	TRUE	FALSE
chr14	37812435	T	C	ENST00000553443	ENSG00000139865	TTC6	TRUE	FALSE
chr14	37812435	T	G	ENST00000553443	ENSG00000139865	TTC6	TRUE	FALSE
chr14	37817576	A	C	ENST00000553443	ENSG00000139865	TTC6	TRUE	FALSE
chr14	37817576	A	G	ENST00000553443	ENSG00000139865	TTC6	TRUE	FALSE
chr14	37817576	A	T	ENST00000553443	ENSG00000139865	TTC6	TRUE	FALSE
chr14	37817577	G	A	ENST00000553443	ENSG00000139865	TTC6	TRUE	FALSE
chr14	37817577	G	C	ENST00000553443	ENSG00000139865	TTC6	TRUE	FALSE
chr14	37817577	G	T	ENST00000553443	ENSG00000139865	TTC6	TRUE	FALSE
chr14	37817584	A	T	ENST00000553443	ENSG00000139865	TTC6
chr14	37817587	C	T	ENST00000553443	ENSG00000139865	TTC6
chr14	37817625	T	A	ENST00000553443	ENSG00000139865	TTC6
chr14	37817643	C	A	ENST00000553443	ENSG00000139865	TTC6
chr14	37817650	A	T	ENST00000553443	ENSG00000139865	TTC6
chr14	37817652	G	A	ENST00000553443	ENSG00000139865	TTC6	TRUE	FALSE
chr14	37817652	G	C	ENST00000553443	ENSG00000139865	TTC6	TRUE	FALSE
chr14	37817652	G	T	ENST00000553443	ENSG00000139865	TTC6	TRUE	FALSE
chr14	37817653	T	A	ENST00000553443	ENSG00000139865	TTC6	TRUE	FALSE
chr14	37817653	T	C	ENST00000553443	ENSG00000139865	TTC6	TRUE	FALSE
chr14	37817653	T	G	ENST00000553443	ENSG00000139865	TTC6	TRUE	FALSE
chr14	37823745	A	C	ENST00000553443	ENSG00000139865	TTC6	TRUE	FALSE
chr14	37823745	A	G	ENST00000553443	ENSG00000139865	TTC6	TRUE	FALSE
chr14	37823745	A	T	ENST00000553443	ENSG00000139865	TTC6	TRUE	FALSE
chr14	37823746	G	A	ENST00000553443	ENSG00000139865	TTC6	TRUE	FALSE
chr14	37823746	G	C	ENST00000553443	ENSG00000139865	TTC6	TRUE	FALSE
chr14	37823746	G	T	ENST00000553443	ENSG00000139865	TTC6	TRUE	FALSE
chr14	37823754	G	T	ENST00000553443	ENSG00000139865	TTC6
chr14	37823760	G	T	ENST00000553443	ENSG00000139865	TTC6
chr14	37823763	G	T	ENST00000553443	ENSG00000139865	TTC6
chr14	37823785	G	A	ENST00000553443	ENSG00000139865	TTC6
chr14	37823786	G	A	ENST00000553443	ENSG00000139865	TTC6
chr14	37823793	A	T	ENST00000553443	ENSG00000139865	TTC6
chr14	37823807	T	A	ENST00000553443	ENSG00000139865	TTC6
chr14	37823822	T	A	ENST00000553443	ENSG00000139865	TTC6
chr14	37823822	T	G	ENST00000553443	ENSG00000139865	TTC6
chr14	37823826	G	T	ENST00000553443	ENSG00000139865	TTC6
chr14	37823832	G	T	ENST00000553443	ENSG00000139865	TTC6
chr14	37823843	C	A	ENST00000553443	ENSG00000139865	TTC6
chr14	37823843	C	G	ENST00000553443	ENSG00000139865	TTC6
chr14	37823847	G	T	ENST00000553443	ENSG00000139865	TTC6
chr14	37823852	C	A	ENST00000553443	ENSG00000139865	TTC6
chr14	37823852	C	G	ENST00000553443	ENSG00000139865	TTC6
chr14	37823862	G	T	ENST00000553443	ENSG00000139865	TTC6
chr14	37823871	A	T	ENST00000553443	ENSG00000139865	TTC6
chr14	37823874	C	T	ENST00000553443	ENSG00000139865	TTC6
chr14	37823880	C	T	ENST00000553443	ENSG00000139865	TTC6
chr14	37823883	A	T	ENST00000553443	ENSG00000139865	TTC6
chr14	37823895	A	T	ENST00000553443	ENSG00000139865	TTC6
chr14	37823921	C	A	ENST00000553443	ENSG00000139865	TTC6
chr14	37823921	C	G	ENST00000553443	ENSG00000139865	TTC6
chr14	37823925	A	T	ENST00000553443	ENSG00000139865	TTC6
chr14	37823931	A	T	ENST00000553443	ENSG00000139865	TTC6
chr14	37823948	T	A	ENST00000553443	ENSG00000139865	TTC6
chr14	37823948	T	G	ENST00000553443	ENSG00000139865	TTC6
chr14	37823953	T	A	ENST00000553443	ENSG00000139865	TTC6
chr14	37823955	C	T	ENST00000553443	ENSG00000139865	TTC6
chr14	37823958	G	A	ENST00000553443	ENSG00000139865	TTC6	TRUE	FALSE
chr14	37823958	G	C	ENST00000553443	ENSG00000139865	TTC6	TRUE	FALSE
chr14	37823958	G	T	ENST00000553443	ENSG00000139865	TTC6	TRUE	FALSE
chr14	37823959	T	A	ENST00000553443	ENSG00000139865	TTC6	TRUE	FALSE
chr14	37823959	T	C	ENST00000553443	ENSG00000139865	TTC6	TRUE	FALSE
chr14	37823959	T	G	ENST00000553443	ENSG00000139865	TTC6	TRUE	FALSE
chr14	37826193	A	C	ENST00000553443	ENSG00000139865	TTC6	TRUE	FALSE
chr14	37826193	A	G	ENST00000553443	ENSG00000139865	TTC6	TRUE	FALSE
chr14	37826193	A	T	ENST00000553443	ENSG00000139865	TTC6	TRUE	FALSE
chr14	37826194	G	A	ENST00000553443	ENSG00000139865	TTC6	TRUE	FALSE
chr14	37826194	G	C	ENST00000553443	ENSG00000139865	TTC6	TRUE	FALSE
chr14	37826194	G	T	ENST00000553443	ENSG00000139865	TTC6	TRUE	FALSE
chr14	37826198	C	T	ENST00000553443	ENSG00000139865	TTC6
chr14	37826201	G	T	ENST00000553443	ENSG00000139865	TTC6
chr14	37826204	A	T	ENST00000553443	ENSG00000139865	TTC6
chr14	37826210	C	T	ENST00000553443	ENSG00000139865	TTC6
chr14	37826213	A	T	ENST00000553443	ENSG00000139865	TTC6
chr14	37826220	G	A	ENST00000553443	ENSG00000139865	TTC6
chr14	37826221	G	A	ENST00000553443	ENSG00000139865	TTC6
chr14	37826255	A	T	ENST00000553443	ENSG00000139865	TTC6
chr14	37826263	C	A	ENST00000553443	ENSG00000139865	TTC6
chr14	37826263	C	G	ENST00000553443	ENSG00000139865	TTC6
chr14	37826272	T	A	ENST00000553443	ENSG00000139865	TTC6
chr14	37826272	T	G	ENST00000553443	ENSG00000139865	TTC6
chr14	37826273	G	T	ENST00000553443	ENSG00000139865	TTC6
chr14	37826276	G	T	ENST00000553443	ENSG00000139865	TTC6
chr14	37826279	A	T	ENST00000553443	ENSG00000139865	TTC6
chr14	37826293	T	A	ENST00000553443	ENSG00000139865	TTC6
chr14	37826297	C	T	ENST00000553443	ENSG00000139865	TTC6
chr14	37826324	C	T	ENST00000553443	ENSG00000139865	TTC6
chr14	37826345	A	T	ENST00000553443	ENSG00000139865	TTC6
chr14	37826348	G	A	ENST00000553443	ENSG00000139865	TTC6	TRUE	FALSE
chr14	37826348	G	C	ENST00000553443	ENSG00000139865	TTC6	TRUE	FALSE
chr14	37826348	G	T	ENST00000553443	ENSG00000139865	TTC6	TRUE	FALSE
chr14	37826349	T	A	ENST00000553443	ENSG00000139865	TTC6	TRUE	FALSE
chr14	37826349	T	C	ENST00000553443	ENSG00000139865	TTC6	TRUE	FALSE
chr14	37826349	T	G	ENST00000553443	ENSG00000139865	TTC6	TRUE	FALSE
chr14	37827194	A	C	ENST00000553443	ENSG00000139865	TTC6	TRUE	FALSE
chr14	37827194	A	G	ENST00000553443	ENSG00000139865	TTC6	TRUE	FALSE
chr14	37827194	A	T	ENST00000553443	ENSG00000139865	TTC6	TRUE	FALSE
chr14	37827195	G	A	ENST00000553443	ENSG00000139865	TTC6	TRUE	FALSE
chr14	37827195	G	C	ENST00000553443	ENSG00000139865	TTC6	TRUE	FALSE
chr14	37827195	G	T	ENST00000553443	ENSG00000139865	TTC6	TRUE	FALSE
chr14	37827211	G	T	ENST00000553443	ENSG00000139865	TTC6
chr14	37827218	T	A	ENST00000553443	ENSG00000139865	TTC6
chr14	37827218	T	G	ENST00000553443	ENSG00000139865	TTC6
chr14	37827241	G	T	ENST00000553443	ENSG00000139865	TTC6
chr14	37827256	A	T	ENST00000553443	ENSG00000139865	TTC6
chr14	37827259	C	T	ENST00000553443	ENSG00000139865	TTC6
chr14	37827271	A	T	ENST00000553443	ENSG00000139865	TTC6
chr14	37827279	C	A	ENST00000553443	ENSG00000139865	TTC6
chr14	37827279	C	G	ENST00000553443	ENSG00000139865	TTC6
chr14	37827280	C	T	ENST00000553443	ENSG00000139865	TTC6
chr14	37827304	A	T	ENST00000553443	ENSG00000139865	TTC6
chr14	37827309	C	A	ENST00000553443	ENSG00000139865	TTC6
chr14	37827309	C	G	ENST00000553443	ENSG00000139865	TTC6
chr14	37827311	C	A	ENST00000553443	ENSG00000139865	TTC6
chr14	37827321	C	A	ENST00000553443	ENSG00000139865	TTC6
chr14	37827321	C	G	ENST00000553443	ENSG00000139865	TTC6
chr14	37827331	G	T	ENST00000553443	ENSG00000139865	TTC6
chr14	37827342	C	A	ENST00000553443	ENSG00000139865	TTC6
chr14	37827342	C	G	ENST00000553443	ENSG00000139865	TTC6
chr14	37827355	C	T	ENST00000553443	ENSG00000139865	TTC6
chr14	37827364	C	T	ENST00000553443	ENSG00000139865	TTC6
chr14	37827367	G	A	ENST00000553443	ENSG00000139865	TTC6	TRUE	FALSE
chr14	37827367	G	C	ENST00000553443	ENSG00000139865	TTC6	TRUE	FALSE
chr14	37827367	G	T	ENST00000553443	ENSG00000139865	TTC6	TRUE	FALSE
chr14	37827368	T	A	ENST00000553443	ENSG00000139865	TTC6	TRUE	FALSE
chr14	37827368	T	C	ENST00000553443	ENSG00000139865	TTC6	TRUE	FALSE
chr14	37827368	T	G	ENST00000553443	ENSG00000139865	TTC6	TRUE	FALSE
chr14	37841443	A	C	ENST00000553443	ENSG00000139865	TTC6	TRUE	FALSE
chr14	37841443	A	G	ENST00000553443	ENSG00000139865	TTC6	TRUE	FALSE
chr14	37841443	A	T	ENST00000553443	ENSG00000139865	TTC6	TRUE	FALSE
chr14	37841444	G	A	ENST00000553443	ENSG00000139865	TTC6	TRUE	FALSE
chr14	37841444	G	C	ENST00000553443	ENSG00000139865	TTC6	TRUE	FALSE
chr14	37841444	G	T	ENST00000553443	ENSG00000139865	TTC6	TRUE	FALSE
chr14	37841456	C	A	ENST00000553443	ENSG00000139865	TTC6
chr14	37841456	C	G	ENST00000553443	ENSG00000139865	TTC6
chr14	37841461	C	A	ENST00000553443	ENSG00000139865	TTC6
chr14	37841461	C	G	ENST00000553443	ENSG00000139865	TTC6
chr14	37841463	A	T	ENST00000553443	ENSG00000139865	TTC6
chr14	37841470	T	A	ENST00000553443	ENSG00000139865	TTC6
chr14	37841470	T	G	ENST00000553443	ENSG00000139865	TTC6
chr14	37841472	A	T	ENST00000553443	ENSG00000139865	TTC6
chr14	37841484	G	T	ENST00000553443	ENSG00000139865	TTC6
chr14	37841490	G	T	ENST00000553443	ENSG00000139865	TTC6
chr14	37841495	T	A	ENST00000553443	ENSG00000139865	TTC6
chr14	37841495	T	G	ENST00000553443	ENSG00000139865	TTC6
chr14	37841508	C	T	ENST00000553443	ENSG00000139865	TTC6
chr14	37841530	T	A	ENST00000553443	ENSG00000139865	TTC6
chr14	37841530	T	G	ENST00000553443	ENSG00000139865	TTC6
chr14	37841532	A	T	ENST00000553443	ENSG00000139865	TTC6
chr14	37841535	A	T	ENST00000553443	ENSG00000139865	TTC6
chr14	37841540	T	A	ENST00000553443	ENSG00000139865	TTC6
chr14	37841540	T	G	ENST00000553443	ENSG00000139865	TTC6
chr14	37841541	G	T	ENST00000553443	ENSG00000139865	TTC6
chr14	37841544	G	T	ENST00000553443	ENSG00000139865	TTC6
chr14	37841550	A	T	ENST00000553443	ENSG00000139865	TTC6
chr14	37841553	G	T	ENST00000553443	ENSG00000139865	TTC6
chr14	37841574	G	T	ENST00000553443	ENSG00000139865	TTC6
chr14	37841582	T	A	ENST00000553443	ENSG00000139865	TTC6
chr14	37841590	G	A	ENST00000553443	ENSG00000139865	TTC6
chr14	37841591	G	A	ENST00000553443	ENSG00000139865	TTC6
chr14	37841603	T	A	ENST00000553443	ENSG00000139865	TTC6
chr14	37841603	T	G	ENST00000553443	ENSG00000139865	TTC6
chr14	37841610	A	T	ENST00000553443	ENSG00000139865	TTC6
chr14	37841624	C	A	ENST00000553443	ENSG00000139865	TTC6
chr14	37841624	C	G	ENST00000553443	ENSG00000139865	TTC6
chr14	37841627	C	A	ENST00000553443	ENSG00000139865	TTC6
chr14	37841627	C	G	ENST00000553443	ENSG00000139865	TTC6
chr14	37841630	C	A	ENST00000553443	ENSG00000139865	TTC6
chr14	37841632	T	A	ENST00000553443	ENSG00000139865	TTC6
chr14	37841632	T	G	ENST00000553443	ENSG00000139865	TTC6
chr14	37841634	A	T	ENST00000553443	ENSG00000139865	TTC6
chr14	37841637	C	T	ENST00000553443	ENSG00000139865	TTC6
chr14	37841642	T	A	ENST00000553443	ENSG00000139865	TTC6
chr14	37841642	T	G	ENST00000553443	ENSG00000139865	TTC6
chr14	37841643	G	T	ENST00000553443	ENSG00000139865	TTC6
chr14	37841652	G	T	ENST00000553443	ENSG00000139865	TTC6
chr14	37841655	G	T	ENST00000553443	ENSG00000139865	TTC6
chr14	37841667	A	T	ENST00000553443	ENSG00000139865	TTC6
chr14	37841671	G	A	ENST00000553443	ENSG00000139865	TTC6	TRUE	FALSE
chr14	37841671	G	C	ENST00000553443	ENSG00000139865	TTC6	TRUE	FALSE
chr14	37841671	G	T	ENST00000553443	ENSG00000139865	TTC6	TRUE	FALSE
chr14	37841672	T	A	ENST00000553443	ENSG00000139865	TTC6	TRUE	FALSE
chr14	37841672	T	C	ENST00000553443	ENSG00000139865	TTC6	TRUE	FALSE
chr14	37841672	T	G	ENST00000553443	ENSG00000139865	TTC6	TRUE	FALSE
chr14	37842153	A	C	ENST00000553443	ENSG00000139865	TTC6	FALSE	FALSE
chr14	37842153	A	G	ENST00000553443	ENSG00000139865	TTC6	FALSE	FALSE
chr14	37842153	A	T	ENST00000553443	ENSG00000139865	TTC6	FALSE	FALSE
chr14	37842154	G	A	ENST00000553443	ENSG00000139865	TTC6	FALSE	FALSE
chr14	37842154	G	C	ENST00000553443	ENSG00000139865	TTC6	FALSE	FALSE
chr14	37842154	G	T	ENST00000553443	ENSG00000139865	TTC6	FALSE	FALSE
chr14	37842164	T	A	ENST00000553443	ENSG00000139865	TTC6
chr14	37842166	A	T	ENST00000553443	ENSG00000139865	TTC6
chr14	37842189	T	A	ENST00000553443	ENSG00000139865	TTC6
chr14	37842189	T	G	ENST00000553443	ENSG00000139865	TTC6
chr14	37842196	A	T	ENST00000553443	ENSG00000139865	TTC6
chr14	37842202	A	T	ENST00000553443	ENSG00000139865	TTC6
chr14	37842214	A	T	ENST00000553443	ENSG00000139865	TTC6
chr14	37842229	G	T	ENST00000553443	ENSG00000139865	TTC6
chr14	37842232	G	T	ENST00000553443	ENSG00000139865	TTC6
chr14	37842249	T	A	ENST00000553443	ENSG00000139865	TTC6
chr14	37842249	T	G	ENST00000553443	ENSG00000139865	TTC6
chr14	37842253	C	T	ENST00000553443	ENSG00000139865	TTC6
chr14	37842268	G	T	ENST00000553443	ENSG00000139865	TTC6	FALSE	FALSE
chr14	37842276	T	A	ENST00000553443	ENSG00000139865	TTC6	FALSE	FALSE
chr14	37842276	T	G	ENST00000553443	ENSG00000139865	TTC6	FALSE	FALSE
chr14	37842281	C	A	ENST00000553443	ENSG00000139865	TTC6	FALSE	FALSE
chr14	37842281	C	G	ENST00000553443	ENSG00000139865	TTC6	FALSE	FALSE
chr14	38208105	G	A	ENST00000267377	ENSG00000139874	SSTR1	FALSE	FALSE
chr14	38208105	G	C	ENST00000267377	ENSG00000139874	SSTR1	FALSE	FALSE
chr14	38208105	G	T	ENST00000267377	ENSG00000139874	SSTR1	FALSE	FALSE
chr14	38208106	T	A	ENST00000267377	ENSG00000139874	SSTR1	FALSE	FALSE
chr14	38208106	T	C	ENST00000267377	ENSG00000139874	SSTR1	FALSE	FALSE
chr14	38208106	T	G	ENST00000267377	ENSG00000139874	SSTR1	FALSE	FALSE
chr14	38208441	A	C	ENST00000267377	ENSG00000139874	SSTR1	FALSE	FALSE
chr14	38208441	A	G	ENST00000267377	ENSG00000139874	SSTR1	FALSE	FALSE
chr14	38208441	A	T	ENST00000267377	ENSG00000139874	SSTR1	FALSE	FALSE
chr14	38208442	G	A	ENST00000267377	ENSG00000139874	SSTR1	FALSE	FALSE
chr14	38208442	G	C	ENST00000267377	ENSG00000139874	SSTR1	FALSE	FALSE
chr14	38208442	G	T	ENST00000267377	ENSG00000139874	SSTR1	FALSE	FALSE
chr14	38208610	G	A	ENST00000267377	ENSG00000139874	SSTR1	TRUE	FALSE
chr14	38208610	G	C	ENST00000267377	ENSG00000139874	SSTR1	TRUE	FALSE
chr14	38208610	G	T	ENST00000267377	ENSG00000139874	SSTR1	TRUE	FALSE
chr14	38208611	T	A	ENST00000267377	ENSG00000139874	SSTR1	TRUE	FALSE
chr14	38208611	T	C	ENST00000267377	ENSG00000139874	SSTR1	TRUE	FALSE
chr14	38208611	T	G	ENST00000267377	ENSG00000139874	SSTR1	TRUE	FALSE
chr14	38209044	A	C	ENST00000267377	ENSG00000139874	SSTR1	FALSE	FALSE
chr14	38209044	A	G	ENST00000267377	ENSG00000139874	SSTR1	FALSE	FALSE
chr14	38209044	A	T	ENST00000267377	ENSG00000139874	SSTR1	FALSE	FALSE
chr14	38209045	G	A	ENST00000267377	ENSG00000139874	SSTR1	FALSE	FALSE
chr14	38209045	G	C	ENST00000267377	ENSG00000139874	SSTR1	FALSE	FALSE
chr14	38209045	G	T	ENST00000267377	ENSG00000139874	SSTR1	FALSE	FALSE
chr14	38209452	C	A	ENST00000267377	ENSG00000139874	SSTR1	FALSE	FALSE
chr14	38209456	G	T	ENST00000267377	ENSG00000139874	SSTR1	FALSE	FALSE
chr14	38209504	G	T	ENST00000267377	ENSG00000139874	SSTR1	FALSE	FALSE
chr14	38209507	G	T	ENST00000267377	ENSG00000139874	SSTR1	FALSE	FALSE
chr14	38209516	C	T	ENST00000267377	ENSG00000139874	SSTR1	FALSE	FALSE
chr14	38209528	C	T	ENST00000267377	ENSG00000139874	SSTR1	FALSE	FALSE
chr14	38209541	T	A	ENST00000267377	ENSG00000139874	SSTR1	FALSE	FALSE
chr14	38209546	G	T	ENST00000267377	ENSG00000139874	SSTR1	FALSE	FALSE
chr14	38209552	C	T	ENST00000267377	ENSG00000139874	SSTR1	FALSE	FALSE
chr14	38209584	C	A	ENST00000267377	ENSG00000139874	SSTR1	FALSE	FALSE
chr14	38209584	C	G	ENST00000267377	ENSG00000139874	SSTR1	FALSE	FALSE
chr14	38209596	C	A	ENST00000267377	ENSG00000139874	SSTR1	FALSE	FALSE
chr14	38209611	T	A	ENST00000267377	ENSG00000139874	SSTR1	FALSE	FALSE
chr14	38209632	C	A	ENST00000267377	ENSG00000139874	SSTR1	FALSE	FALSE
chr14	38209632	C	G	ENST00000267377	ENSG00000139874	SSTR1	FALSE	FALSE
chr14	38209647	T	A	ENST00000267377	ENSG00000139874	SSTR1	FALSE	FALSE
chr14	38209647	T	G	ENST00000267377	ENSG00000139874	SSTR1	FALSE	FALSE
chr14	38209651	A	T	ENST00000267377	ENSG00000139874	SSTR1	FALSE	FALSE
chr14	38209657	A	T	ENST00000267377	ENSG00000139874	SSTR1	FALSE	FALSE
chr14	38209677	C	A	ENST00000267377	ENSG00000139874	SSTR1	FALSE	FALSE
chr14	38209677	C	G	ENST00000267377	ENSG00000139874	SSTR1	FALSE	FALSE
chr14	38209702	G	T	ENST00000267377	ENSG00000139874	SSTR1	FALSE	FALSE
chr14	38209745	T	A	ENST00000267377	ENSG00000139874	SSTR1	FALSE	FALSE
chr14	38209748	T	A	ENST00000267377	ENSG00000139874	SSTR1	FALSE	FALSE
chr14	38209757	G	A	ENST00000267377	ENSG00000139874	SSTR1	FALSE	FALSE
chr14	38209758	G	A	ENST00000267377	ENSG00000139874	SSTR1	FALSE	FALSE
chr14	38209779	C	A	ENST00000267377	ENSG00000139874	SSTR1	FALSE	FALSE
chr14	38209827	C	A	ENST00000267377	ENSG00000139874	SSTR1	FALSE	FALSE
chr14	38209827	C	G	ENST00000267377	ENSG00000139874	SSTR1	FALSE	FALSE
chr14	38209830	T	A	ENST00000267377	ENSG00000139874	SSTR1	FALSE	FALSE
chr14	38209857	C	A	ENST00000267377	ENSG00000139874	SSTR1	FALSE	FALSE
chr14	38209857	C	G	ENST00000267377	ENSG00000139874	SSTR1	FALSE	FALSE
chr14	38209879	A	T	ENST00000267377	ENSG00000139874	SSTR1	FALSE	FALSE
chr14	38209893	C	A	ENST00000267377	ENSG00000139874	SSTR1	FALSE	FALSE
chr14	38209893	C	G	ENST00000267377	ENSG00000139874	SSTR1	FALSE	FALSE
chr14	38209912	A	T	ENST00000267377	ENSG00000139874	SSTR1	FALSE	FALSE
chr14	38209934	G	A	ENST00000267377	ENSG00000139874	SSTR1	FALSE	FALSE
chr14	38209935	G	A	ENST00000267377	ENSG00000139874	SSTR1	FALSE	FALSE
chr14	38209943	C	A	ENST00000267377	ENSG00000139874	SSTR1	FALSE	FALSE
chr14	38210013	C	A	ENST00000267377	ENSG00000139874	SSTR1	FALSE	FALSE
chr14	38210029	G	T	ENST00000267377	ENSG00000139874	SSTR1	FALSE	FALSE
chr14	38210038	C	T	ENST00000267377	ENSG00000139874	SSTR1	FALSE	FALSE
chr14	38210045	G	A	ENST00000267377	ENSG00000139874	SSTR1	FALSE	FALSE
chr14	38210046	G	A	ENST00000267377	ENSG00000139874	SSTR1	FALSE	FALSE
chr14	38210063	T	A	ENST00000267377	ENSG00000139874	SSTR1	FALSE	FALSE
chr14	38210067	C	A	ENST00000267377	ENSG00000139874	SSTR1	FALSE	FALSE
chr14	38210067	C	G	ENST00000267377	ENSG00000139874	SSTR1	FALSE	FALSE
chr14	38210109	C	A	ENST00000267377	ENSG00000139874	SSTR1	FALSE	FALSE
chr14	38210115	C	A	ENST00000267377	ENSG00000139874	SSTR1	FALSE	FALSE
chr14	38210118	C	A	ENST00000267377	ENSG00000139874	SSTR1	FALSE	FALSE
chr14	38210118	C	G	ENST00000267377	ENSG00000139874	SSTR1	FALSE	FALSE
chr14	38210134	A	T	ENST00000267377	ENSG00000139874	SSTR1	FALSE	FALSE
chr14	38210155	A	T	ENST00000267377	ENSG00000139874	SSTR1	FALSE	FALSE
chr14	38210165	G	A	ENST00000267377	ENSG00000139874	SSTR1	FALSE	FALSE
chr14	38210166	G	A	ENST00000267377	ENSG00000139874	SSTR1	FALSE	FALSE
chr14	38210167	C	T	ENST00000267377	ENSG00000139874	SSTR1	FALSE	FALSE
chr14	38210170	C	T	ENST00000267377	ENSG00000139874	SSTR1	FALSE	FALSE
chr14	38210176	A	T	ENST00000267377	ENSG00000139874	SSTR1	FALSE	FALSE
chr14	38210183	C	A	ENST00000267377	ENSG00000139874	SSTR1	FALSE	FALSE
chr14	38210185	G	T	ENST00000267377	ENSG00000139874	SSTR1	FALSE	FALSE
chr14	38210191	A	T	ENST00000267377	ENSG00000139874	SSTR1	FALSE	FALSE
chr14	38210201	T	A	ENST00000267377	ENSG00000139874	SSTR1	FALSE	FALSE
chr14	38210201	T	G	ENST00000267377	ENSG00000139874	SSTR1	FALSE	FALSE
chr14	38210238	C	A	ENST00000267377	ENSG00000139874	SSTR1	FALSE	FALSE
chr14	38210240	G	A	ENST00000267377	ENSG00000139874	SSTR1	FALSE	FALSE
chr14	38210241	G	A	ENST00000267377	ENSG00000139874	SSTR1	FALSE	FALSE
chr14	38210253	C	A	ENST00000267377	ENSG00000139874	SSTR1	FALSE	FALSE
chr14	38210253	C	G	ENST00000267377	ENSG00000139874	SSTR1	FALSE	FALSE
chr14	38210260	C	T	ENST00000267377	ENSG00000139874	SSTR1	FALSE	FALSE
chr14	38210281	G	T	ENST00000267377	ENSG00000139874	SSTR1	FALSE	FALSE
chr14	38210284	C	T	ENST00000267377	ENSG00000139874	SSTR1	FALSE	FALSE
chr14	38210305	C	T	ENST00000267377	ENSG00000139874	SSTR1	FALSE	FALSE
chr14	38210312	C	A	ENST00000267377	ENSG00000139874	SSTR1	FALSE	FALSE
chr14	38210328	T	A	ENST00000267377	ENSG00000139874	SSTR1	FALSE	FALSE
chr14	38210328	T	G	ENST00000267377	ENSG00000139874	SSTR1	FALSE	FALSE
chr14	38210340	C	A	ENST00000267377	ENSG00000139874	SSTR1	FALSE	FALSE
chr14	38210358	T	A	ENST00000267377	ENSG00000139874	SSTR1	FALSE	FALSE
chr14	38210358	T	G	ENST00000267377	ENSG00000139874	SSTR1	FALSE	FALSE
chr14	38210369	C	A	ENST00000267377	ENSG00000139874	SSTR1	FALSE	FALSE
chr14	38210369	C	G	ENST00000267377	ENSG00000139874	SSTR1	FALSE	FALSE
chr14	38210380	A	T	ENST00000267377	ENSG00000139874	SSTR1	FALSE	FALSE
chr14	38210392	C	T	ENST00000267377	ENSG00000139874	SSTR1	FALSE	FALSE
chr14	38210406	C	A	ENST00000267377	ENSG00000139874	SSTR1	FALSE	FALSE
chr14	38210414	G	A	ENST00000267377	ENSG00000139874	SSTR1	FALSE	FALSE
chr14	38210415	G	A	ENST00000267377	ENSG00000139874	SSTR1	FALSE	FALSE
chr14	38210431	G	T	ENST00000267377	ENSG00000139874	SSTR1	FALSE	FALSE
chr14	38210434	G	T	ENST00000267377	ENSG00000139874	SSTR1	FALSE	FALSE
chr14	38210448	T	A	ENST00000267377	ENSG00000139874	SSTR1	FALSE	FALSE
chr14	38210448	T	G	ENST00000267377	ENSG00000139874	SSTR1	FALSE	FALSE
chr14	38210451	C	A	ENST00000267377	ENSG00000139874	SSTR1	FALSE	FALSE
chr14	38210451	C	G	ENST00000267377	ENSG00000139874	SSTR1	FALSE	FALSE
chr14	38210464	A	T	ENST00000267377	ENSG00000139874	SSTR1	FALSE	FALSE
chr14	38210478	C	A	ENST00000267377	ENSG00000139874	SSTR1	FALSE	FALSE
chr14	38210478	C	G	ENST00000267377	ENSG00000139874	SSTR1	FALSE	FALSE
chr14	38210485	G	T	ENST00000267377	ENSG00000139874	SSTR1	FALSE	FALSE
chr14	38210494	C	T	ENST00000267377	ENSG00000139874	SSTR1	FALSE	FALSE
chr14	38210500	G	T	ENST00000267377	ENSG00000139874	SSTR1
chr14	38210509	G	T	ENST00000267377	ENSG00000139874	SSTR1
chr14	38210541	C	A	ENST00000267377	ENSG00000139874	SSTR1
chr14	38254579	C	A	ENST00000342213	ENSG00000176435	CLEC14A	TRUE	TRUE
chr14	38254587	A	T	ENST00000342213	ENSG00000176435	CLEC14A	TRUE	TRUE
chr14	38254597	C	A	ENST00000342213	ENSG00000176435	CLEC14A	TRUE	TRUE
chr14	38254603	T	A	ENST00000342213	ENSG00000176435	CLEC14A	TRUE	TRUE
chr14	38254616	A	T	ENST00000342213	ENSG00000176435	CLEC14A	TRUE	TRUE
chr14	38254630	T	A	ENST00000342213	ENSG00000176435	CLEC14A	TRUE	TRUE
chr14	38254646	G	T	ENST00000342213	ENSG00000176435	CLEC14A	TRUE	TRUE
chr14	38254668	A	T	ENST00000342213	ENSG00000176435	CLEC14A	TRUE	TRUE
chr14	38254681	C	A	ENST00000342213	ENSG00000176435	CLEC14A	TRUE	TRUE
chr14	38254693	C	A	ENST00000342213	ENSG00000176435	CLEC14A	TRUE	TRUE
chr14	38254717	C	A	ENST00000342213	ENSG00000176435	CLEC14A	TRUE	TRUE
chr14	38254720	T	A	ENST00000342213	ENSG00000176435	CLEC14A	TRUE	TRUE
chr14	38254729	G	A	ENST00000342213	ENSG00000176435	CLEC14A	TRUE	TRUE
chr14	38254744	C	A	ENST00000342213	ENSG00000176435	CLEC14A	TRUE	TRUE
chr14	38254751	G	T	ENST00000342213	ENSG00000176435	CLEC14A	TRUE	TRUE
chr14	38254759	T	A	ENST00000342213	ENSG00000176435	CLEC14A	TRUE	TRUE
chr14	38254785	A	T	ENST00000342213	ENSG00000176435	CLEC14A	TRUE	TRUE
chr14	38254794	A	T	ENST00000342213	ENSG00000176435	CLEC14A	TRUE	TRUE
chr14	38254855	G	A	ENST00000342213	ENSG00000176435	CLEC14A	TRUE	TRUE
chr14	38254888	T	A	ENST00000342213	ENSG00000176435	CLEC14A	TRUE	TRUE
chr14	38254905	G	C	ENST00000342213	ENSG00000176435	CLEC14A	TRUE	TRUE
chr14	38254905	G	T	ENST00000342213	ENSG00000176435	CLEC14A	TRUE	TRUE
chr14	38254924	T	A	ENST00000342213	ENSG00000176435	CLEC14A	TRUE	TRUE
chr14	38254926	G	C	ENST00000342213	ENSG00000176435	CLEC14A	TRUE	TRUE
chr14	38254926	G	T	ENST00000342213	ENSG00000176435	CLEC14A	TRUE	TRUE
chr14	38254930	C	A	ENST00000342213	ENSG00000176435	CLEC14A	TRUE	TRUE
chr14	38254936	G	A	ENST00000342213	ENSG00000176435	CLEC14A	TRUE	TRUE
chr14	38254948	G	A	ENST00000342213	ENSG00000176435	CLEC14A	TRUE	TRUE
chr14	38254969	G	A	ENST00000342213	ENSG00000176435	CLEC14A	TRUE	TRUE
chr14	38254971	G	C	ENST00000342213	ENSG00000176435	CLEC14A	TRUE	TRUE
chr14	38254971	G	T	ENST00000342213	ENSG00000176435	CLEC14A	TRUE	TRUE
chr14	38254975	C	A	ENST00000342213	ENSG00000176435	CLEC14A	TRUE	TRUE
chr14	38254976	C	T	ENST00000342213	ENSG00000176435	CLEC14A	TRUE	TRUE
chr14	38254977	C	T	ENST00000342213	ENSG00000176435	CLEC14A	TRUE	TRUE
chr14	38254981	G	A	ENST00000342213	ENSG00000176435	CLEC14A	TRUE	TRUE
chr14	38254990	C	A	ENST00000342213	ENSG00000176435	CLEC14A	TRUE	TRUE
chr14	38255007	G	C	ENST00000342213	ENSG00000176435	CLEC14A	TRUE	TRUE
chr14	38255007	G	T	ENST00000342213	ENSG00000176435	CLEC14A	TRUE	TRUE
chr14	38255017	G	A	ENST00000342213	ENSG00000176435	CLEC14A	TRUE	TRUE
chr14	38255020	C	A	ENST00000342213	ENSG00000176435	CLEC14A	TRUE	TRUE
chr14	38255038	C	A	ENST00000342213	ENSG00000176435	CLEC14A	TRUE	TRUE
chr14	38255041	C	A	ENST00000342213	ENSG00000176435	CLEC14A	TRUE	TRUE
chr14	38255047	T	A	ENST00000342213	ENSG00000176435	CLEC14A	TRUE	TRUE
chr14	38255050	C	A	ENST00000342213	ENSG00000176435	CLEC14A	TRUE	TRUE
chr14	38255066	C	T	ENST00000342213	ENSG00000176435	CLEC14A	TRUE	TRUE
chr14	38255067	C	T	ENST00000342213	ENSG00000176435	CLEC14A	TRUE	TRUE
chr14	38255074	T	A	ENST00000342213	ENSG00000176435	CLEC14A	TRUE	TRUE
chr14	38255077	G	A	ENST00000342213	ENSG00000176435	CLEC14A	TRUE	TRUE
chr14	38255146	G	A	ENST00000342213	ENSG00000176435	CLEC14A	TRUE	TRUE
chr14	38255149	C	A	ENST00000342213	ENSG00000176435	CLEC14A	TRUE	TRUE
chr14	38255152	C	A	ENST00000342213	ENSG00000176435	CLEC14A	TRUE	TRUE
chr14	38255165	A	T	ENST00000342213	ENSG00000176435	CLEC14A	TRUE	TRUE
chr14	38255182	T	A	ENST00000342213	ENSG00000176435	CLEC14A	TRUE	TRUE
chr14	38255191	C	A	ENST00000342213	ENSG00000176435	CLEC14A	TRUE	TRUE
chr14	38255204	A	T	ENST00000342213	ENSG00000176435	CLEC14A	TRUE	TRUE
chr14	38255209	C	A	ENST00000342213	ENSG00000176435	CLEC14A	TRUE	TRUE
chr14	38255210	G	T	ENST00000342213	ENSG00000176435	CLEC14A	TRUE	TRUE
chr14	38255224	C	A	ENST00000342213	ENSG00000176435	CLEC14A	TRUE	TRUE
chr14	38255226	A	T	ENST00000342213	ENSG00000176435	CLEC14A	TRUE	TRUE
chr14	38255237	G	T	ENST00000342213	ENSG00000176435	CLEC14A	TRUE	TRUE
chr14	38255251	C	A	ENST00000342213	ENSG00000176435	CLEC14A	TRUE	TRUE
chr14	38255255	G	T	ENST00000342213	ENSG00000176435	CLEC14A	TRUE	TRUE
chr14	38255260	T	A	ENST00000342213	ENSG00000176435	CLEC14A	TRUE	TRUE
chr14	38255273	G	C	ENST00000342213	ENSG00000176435	CLEC14A	TRUE	TRUE
chr14	38255273	G	T	ENST00000342213	ENSG00000176435	CLEC14A	TRUE	TRUE
chr14	38255285	G	T	ENST00000342213	ENSG00000176435	CLEC14A	TRUE	TRUE
chr14	38255291	A	T	ENST00000342213	ENSG00000176435	CLEC14A	TRUE	TRUE
chr14	38255295	A	T	ENST00000342213	ENSG00000176435	CLEC14A	TRUE	TRUE
chr14	38255307	G	T	ENST00000342213	ENSG00000176435	CLEC14A	TRUE	TRUE
chr14	38255314	T	A	ENST00000342213	ENSG00000176435	CLEC14A	TRUE	TRUE
chr14	38255318	C	T	ENST00000342213	ENSG00000176435	CLEC14A	TRUE	TRUE
chr14	38255319	C	T	ENST00000342213	ENSG00000176435	CLEC14A	TRUE	TRUE
chr14	38255335	C	A	ENST00000342213	ENSG00000176435	CLEC14A	TRUE	TRUE
chr14	38255345	G	T	ENST00000342213	ENSG00000176435	CLEC14A	TRUE	TRUE
chr14	38255355	G	C	ENST00000342213	ENSG00000176435	CLEC14A	TRUE	TRUE
chr14	38255355	G	T	ENST00000342213	ENSG00000176435	CLEC14A	TRUE	TRUE
chr14	38255368	G	A	ENST00000342213	ENSG00000176435	CLEC14A	TRUE	TRUE
chr14	38255371	C	A	ENST00000342213	ENSG00000176435	CLEC14A	TRUE	TRUE
chr14	38255375	G	T	ENST00000342213	ENSG00000176435	CLEC14A	TRUE	TRUE
chr14	38255392	C	A	ENST00000342213	ENSG00000176435	CLEC14A	TRUE	TRUE
chr14	38255434	G	A	ENST00000342213	ENSG00000176435	CLEC14A	TRUE	TRUE
chr14	38255447	A	C	ENST00000342213	ENSG00000176435	CLEC14A	TRUE	TRUE
chr14	38255447	A	T	ENST00000342213	ENSG00000176435	CLEC14A	TRUE	TRUE
chr14	38255454	A	T	ENST00000342213	ENSG00000176435	CLEC14A	TRUE	TRUE
chr14	38255486	A	T	ENST00000342213	ENSG00000176435	CLEC14A	TRUE	TRUE
chr14	38255490	A	T	ENST00000342213	ENSG00000176435	CLEC14A	TRUE	TRUE
chr14	38255497	C	A	ENST00000342213	ENSG00000176435	CLEC14A	TRUE	TRUE
chr14	38255503	G	A	ENST00000342213	ENSG00000176435	CLEC14A	TRUE	TRUE
chr14	38255504	G	C	ENST00000342213	ENSG00000176435	CLEC14A	TRUE	TRUE
chr14	38255504	G	T	ENST00000342213	ENSG00000176435	CLEC14A	TRUE	TRUE
chr14	38255509	T	A	ENST00000342213	ENSG00000176435	CLEC14A	TRUE	TRUE
chr14	38255510	G	T	ENST00000342213	ENSG00000176435	CLEC14A	TRUE	TRUE
chr14	38255516	G	C	ENST00000342213	ENSG00000176435	CLEC14A	TRUE	TRUE
chr14	38255516	G	T	ENST00000342213	ENSG00000176435	CLEC14A	TRUE	TRUE
chr14	38255537	G	T	ENST00000342213	ENSG00000176435	CLEC14A	TRUE	TRUE
chr14	38255542	G	A	ENST00000342213	ENSG00000176435	CLEC14A	TRUE	TRUE
chr14	38255548	C	A	ENST00000342213	ENSG00000176435	CLEC14A	TRUE	TRUE
chr14	38255551	T	A	ENST00000342213	ENSG00000176435	CLEC14A	TRUE	TRUE
chr14	38255552	C	T	ENST00000342213	ENSG00000176435	CLEC14A	TRUE	TRUE
chr14	38255553	C	T	ENST00000342213	ENSG00000176435	CLEC14A	TRUE	TRUE
chr14	38255566	C	A	ENST00000342213	ENSG00000176435	CLEC14A	TRUE	TRUE
chr14	38255584	G	A	ENST00000342213	ENSG00000176435	CLEC14A	TRUE	TRUE
chr14	38255594	G	T	ENST00000342213	ENSG00000176435	CLEC14A	TRUE	TRUE
chr14	38255599	T	A	ENST00000342213	ENSG00000176435	CLEC14A	TRUE	TRUE
chr14	38255609	G	T	ENST00000342213	ENSG00000176435	CLEC14A	TRUE	TRUE
chr14	38255620	G	A	ENST00000342213	ENSG00000176435	CLEC14A	TRUE	TRUE
chr14	38255626	C	A	ENST00000342213	ENSG00000176435	CLEC14A	TRUE	TRUE
chr14	38255629	C	A	ENST00000342213	ENSG00000176435	CLEC14A	TRUE	TRUE
chr14	38255633	C	T	ENST00000342213	ENSG00000176435	CLEC14A	TRUE	TRUE
chr14	38255634	C	T	ENST00000342213	ENSG00000176435	CLEC14A	TRUE	TRUE
chr14	38255638	G	A	ENST00000342213	ENSG00000176435	CLEC14A	TRUE	TRUE
chr14	38255653	C	A	ENST00000342213	ENSG00000176435	CLEC14A	TRUE	TRUE
chr14	38255678	C	T	ENST00000342213	ENSG00000176435	CLEC14A	TRUE	FALSE
chr14	38255679	C	T	ENST00000342213	ENSG00000176435	CLEC14A	TRUE	FALSE
chr14	38255694	A	T	ENST00000342213	ENSG00000176435	CLEC14A	TRUE	FALSE
chr14	38255701	C	A	ENST00000342213	ENSG00000176435	CLEC14A	TRUE	FALSE
chr14	38255707	C	A	ENST00000342213	ENSG00000176435	CLEC14A	TRUE	FALSE
chr14	38255714	G	T	ENST00000342213	ENSG00000176435	CLEC14A	TRUE	FALSE
chr14	38255734	C	A	ENST00000342213	ENSG00000176435	CLEC14A	TRUE	FALSE
chr14	38255744	C	T	ENST00000342213	ENSG00000176435	CLEC14A	TRUE	FALSE
chr14	38255745	C	T	ENST00000342213	ENSG00000176435	CLEC14A	TRUE	FALSE
chr14	38255761	T	A	ENST00000342213	ENSG00000176435	CLEC14A	TRUE	FALSE
chr14	38255773	C	A	ENST00000342213	ENSG00000176435	CLEC14A	FALSE	FALSE
chr14	38255818	C	A	ENST00000342213	ENSG00000176435	CLEC14A	FALSE	FALSE
chr14	38255854	G	A	ENST00000342213	ENSG00000176435	CLEC14A	FALSE	FALSE
chr14	38255861	G	T	ENST00000342213	ENSG00000176435	CLEC14A	FALSE	FALSE
chr14	38255869	C	A	ENST00000342213	ENSG00000176435	CLEC14A	FALSE	FALSE
chr14	38255872	C	A	ENST00000342213	ENSG00000176435	CLEC14A	FALSE	FALSE
chr14	38255881	G	A	ENST00000342213	ENSG00000176435	CLEC14A	FALSE	FALSE
chr14	38255887	T	A	ENST00000342213	ENSG00000176435	CLEC14A	FALSE	FALSE
chr14	38255909	G	C	ENST00000342213	ENSG00000176435	CLEC14A	FALSE	FALSE
chr14	38255909	G	T	ENST00000342213	ENSG00000176435	CLEC14A	FALSE	FALSE
chr14	38255912	G	T	ENST00000342213	ENSG00000176435	CLEC14A	FALSE	FALSE
chr14	38255922	G	T	ENST00000342213	ENSG00000176435	CLEC14A	FALSE	FALSE
chr14	38255928	G	T	ENST00000342213	ENSG00000176435	CLEC14A	FALSE	FALSE
chr14	38255930	G	T	ENST00000342213	ENSG00000176435	CLEC14A	FALSE	FALSE
chr14	38255959	C	A	ENST00000342213	ENSG00000176435	CLEC14A	FALSE	FALSE
chr14	38255978	C	T	ENST00000342213	ENSG00000176435	CLEC14A	FALSE	FALSE
chr14	38255979	C	T	ENST00000342213	ENSG00000176435	CLEC14A	FALSE	FALSE
chr14	38255989	G	A	ENST00000342213	ENSG00000176435	CLEC14A	FALSE	FALSE
chr14	38255990	C	T	ENST00000342213	ENSG00000176435	CLEC14A	FALSE	FALSE
chr14	38255991	C	T	ENST00000342213	ENSG00000176435	CLEC14A	FALSE	FALSE
chr14	38255999	G	T	ENST00000342213	ENSG00000176435	CLEC14A	FALSE	FALSE
chr14	39033265	T	A	ENST00000307712	ENSG00000100934	SEC23A	FALSE	FALSE
chr14	39033268	T	A	ENST00000307712	ENSG00000100934	SEC23A	FALSE	FALSE
chr14	39033270	A	T	ENST00000307712	ENSG00000100934	SEC23A	FALSE	FALSE
chr14	39033289	G	A	ENST00000307712	ENSG00000100934	SEC23A	FALSE	FALSE
chr14	39033291	A	C	ENST00000307712	ENSG00000100934	SEC23A	FALSE	FALSE
chr14	39033291	A	T	ENST00000307712	ENSG00000100934	SEC23A	FALSE	FALSE
chr14	39033322	C	A	ENST00000307712	ENSG00000100934	SEC23A
chr14	39033328	C	A	ENST00000307712	ENSG00000100934	SEC23A
chr14	39033329	C	A	ENST00000307712	ENSG00000100934	SEC23A	TRUE	FALSE
chr14	39033329	C	G	ENST00000307712	ENSG00000100934	SEC23A	TRUE	FALSE
chr14	39033329	C	T	ENST00000307712	ENSG00000100934	SEC23A	TRUE	FALSE
chr14	39033330	T	A	ENST00000307712	ENSG00000100934	SEC23A	TRUE	FALSE
chr14	39033330	T	C	ENST00000307712	ENSG00000100934	SEC23A	TRUE	FALSE
chr14	39033330	T	G	ENST00000307712	ENSG00000100934	SEC23A	TRUE	FALSE
chr14	39039029	A	C	ENST00000307712	ENSG00000100934	SEC23A	TRUE	FALSE
chr14	39039029	A	G	ENST00000307712	ENSG00000100934	SEC23A	TRUE	FALSE
chr14	39039029	A	T	ENST00000307712	ENSG00000100934	SEC23A	TRUE	FALSE
chr14	39039030	C	A	ENST00000307712	ENSG00000100934	SEC23A	TRUE	FALSE
chr14	39039030	C	G	ENST00000307712	ENSG00000100934	SEC23A	TRUE	FALSE
chr14	39039030	C	T	ENST00000307712	ENSG00000100934	SEC23A	TRUE	FALSE
chr14	39039033	G	A	ENST00000307712	ENSG00000100934	SEC23A	FALSE	FALSE
chr14	39039037	C	T	ENST00000307712	ENSG00000100934	SEC23A	FALSE	FALSE
chr14	39039038	C	T	ENST00000307712	ENSG00000100934	SEC23A	FALSE	FALSE
chr14	39039043	A	C	ENST00000307712	ENSG00000100934	SEC23A	FALSE	FALSE
chr14	39039043	A	T	ENST00000307712	ENSG00000100934	SEC23A	FALSE	FALSE
chr14	39039063	G	A	ENST00000307712	ENSG00000100934	SEC23A	FALSE	FALSE
chr14	39039065	G	C	ENST00000307712	ENSG00000100934	SEC23A	FALSE	FALSE
chr14	39039065	G	T	ENST00000307712	ENSG00000100934	SEC23A	FALSE	FALSE
chr14	39039078	T	A	ENST00000307712	ENSG00000100934	SEC23A	FALSE	FALSE
chr14	39039080	G	C	ENST00000307712	ENSG00000100934	SEC23A	FALSE	FALSE
chr14	39039080	G	T	ENST00000307712	ENSG00000100934	SEC23A	FALSE	FALSE
chr14	39039097	C	A	ENST00000307712	ENSG00000100934	SEC23A	TRUE	FALSE
chr14	39039097	C	G	ENST00000307712	ENSG00000100934	SEC23A	TRUE	FALSE
chr14	39039097	C	T	ENST00000307712	ENSG00000100934	SEC23A	TRUE	FALSE
chr14	39039098	T	A	ENST00000307712	ENSG00000100934	SEC23A	TRUE	FALSE
chr14	39039098	T	C	ENST00000307712	ENSG00000100934	SEC23A	TRUE	FALSE
chr14	39039098	T	G	ENST00000307712	ENSG00000100934	SEC23A	TRUE	FALSE
chr14	39040730	A	C	ENST00000307712	ENSG00000100934	SEC23A	TRUE	FALSE
chr14	39040730	A	G	ENST00000307712	ENSG00000100934	SEC23A	FALSE	FALSE
chr14	39040730	A	T	ENST00000307712	ENSG00000100934	SEC23A	TRUE	FALSE
chr14	39040731	C	A	ENST00000307712	ENSG00000100934	SEC23A	TRUE	FALSE
chr14	39040731	C	G	ENST00000307712	ENSG00000100934	SEC23A	TRUE	FALSE
chr14	39040731	C	T	ENST00000307712	ENSG00000100934	SEC23A	TRUE	FALSE
chr14	39040734	G	A	ENST00000307712	ENSG00000100934	SEC23A	TRUE	TRUE
chr14	39040743	C	A	ENST00000307712	ENSG00000100934	SEC23A	TRUE	TRUE
chr14	39040749	C	A	ENST00000307712	ENSG00000100934	SEC23A	TRUE	TRUE
chr14	39040759	G	C	ENST00000307712	ENSG00000100934	SEC23A	TRUE	TRUE
chr14	39040759	G	T	ENST00000307712	ENSG00000100934	SEC23A	TRUE	TRUE
chr14	39040764	T	A	ENST00000307712	ENSG00000100934	SEC23A	TRUE	TRUE
chr14	39040779	T	A	ENST00000307712	ENSG00000100934	SEC23A	TRUE	TRUE
chr14	39040794	C	A	ENST00000307712	ENSG00000100934	SEC23A	TRUE	TRUE
chr14	39040797	G	A	ENST00000307712	ENSG00000100934	SEC23A	TRUE	TRUE
chr14	39040818	G	A	ENST00000307712	ENSG00000100934	SEC23A	TRUE	TRUE
chr14	39040839	C	A	ENST00000307712	ENSG00000100934	SEC23A	TRUE	TRUE
chr14	39040840	A	C	ENST00000307712	ENSG00000100934	SEC23A	TRUE	TRUE
chr14	39040840	A	T	ENST00000307712	ENSG00000100934	SEC23A	TRUE	TRUE
chr14	39040845	C	A	ENST00000307712	ENSG00000100934	SEC23A	TRUE	TRUE
chr14	39040857	G	A	ENST00000307712	ENSG00000100934	SEC23A	TRUE	TRUE
chr14	39040858	G	C	ENST00000307712	ENSG00000100934	SEC23A	TRUE	TRUE
chr14	39040858	G	T	ENST00000307712	ENSG00000100934	SEC23A	TRUE	TRUE
chr14	39040863	C	A	ENST00000307712	ENSG00000100934	SEC23A	TRUE	TRUE
chr14	39040865	G	C	ENST00000307712	ENSG00000100934	SEC23A	TRUE	TRUE
chr14	39040865	G	T	ENST00000307712	ENSG00000100934	SEC23A	TRUE	TRUE
chr14	39040869	T	A	ENST00000307712	ENSG00000100934	SEC23A	TRUE	TRUE
chr14	39040873	C	T	ENST00000307712	ENSG00000100934	SEC23A	TRUE	TRUE
chr14	39040874	C	T	ENST00000307712	ENSG00000100934	SEC23A	TRUE	TRUE
chr14	39040878	G	A	ENST00000307712	ENSG00000100934	SEC23A	TRUE	TRUE
chr14	39040888	C	A	ENST00000307712	ENSG00000100934	SEC23A	TRUE	FALSE
chr14	39040888	C	G	ENST00000307712	ENSG00000100934	SEC23A	TRUE	FALSE
chr14	39040888	C	T	ENST00000307712	ENSG00000100934	SEC23A	TRUE	FALSE
chr14	39040889	T	A	ENST00000307712	ENSG00000100934	SEC23A	TRUE	TRUE
chr14	39040889	T	C	ENST00000307712	ENSG00000100934	SEC23A	TRUE	FALSE
chr14	39040889	T	G	ENST00000307712	ENSG00000100934	SEC23A	TRUE	FALSE
chr14	39042784	A	C	ENST00000307712	ENSG00000100934	SEC23A	TRUE	FALSE
chr14	39042784	A	G	ENST00000307712	ENSG00000100934	SEC23A	TRUE	FALSE
chr14	39042784	A	T	ENST00000307712	ENSG00000100934	SEC23A	TRUE	FALSE
chr14	39042785	C	A	ENST00000307712	ENSG00000100934	SEC23A	TRUE	FALSE
chr14	39042785	C	G	ENST00000307712	ENSG00000100934	SEC23A	TRUE	FALSE
chr14	39042785	C	T	ENST00000307712	ENSG00000100934	SEC23A	TRUE	FALSE
chr14	39042788	C	A	ENST00000307712	ENSG00000100934	SEC23A	TRUE	TRUE
chr14	39042795	A	C	ENST00000307712	ENSG00000100934	SEC23A	TRUE	TRUE
chr14	39042795	A	T	ENST00000307712	ENSG00000100934	SEC23A	TRUE	TRUE
chr14	39042802	A	T	ENST00000307712	ENSG00000100934	SEC23A	TRUE	TRUE
chr14	39042809	G	A	ENST00000307712	ENSG00000100934	SEC23A	TRUE	TRUE
chr14	39042873	C	A	ENST00000307712	ENSG00000100934	SEC23A	TRUE	FALSE
chr14	39042873	C	G	ENST00000307712	ENSG00000100934	SEC23A	TRUE	FALSE
chr14	39042873	C	T	ENST00000307712	ENSG00000100934	SEC23A	TRUE	FALSE
chr14	39042874	T	A	ENST00000307712	ENSG00000100934	SEC23A	TRUE	FALSE
chr14	39042874	T	C	ENST00000307712	ENSG00000100934	SEC23A	TRUE	FALSE
chr14	39042874	T	G	ENST00000307712	ENSG00000100934	SEC23A	TRUE	FALSE
chr14	39045161	A	C	ENST00000307712	ENSG00000100934	SEC23A	TRUE	FALSE
chr14	39045161	A	G	ENST00000307712	ENSG00000100934	SEC23A	TRUE	FALSE
chr14	39045161	A	T	ENST00000307712	ENSG00000100934	SEC23A	TRUE	FALSE
chr14	39045162	C	A	ENST00000307712	ENSG00000100934	SEC23A	TRUE	FALSE
chr14	39045162	C	G	ENST00000307712	ENSG00000100934	SEC23A	TRUE	FALSE
chr14	39045162	C	T	ENST00000307712	ENSG00000100934	SEC23A	TRUE	FALSE
chr14	39045165	C	A	ENST00000307712	ENSG00000100934	SEC23A	TRUE	TRUE
chr14	39045174	C	A	ENST00000307712	ENSG00000100934	SEC23A	TRUE	TRUE
chr14	39045184	A	C	ENST00000307712	ENSG00000100934	SEC23A	TRUE	TRUE
chr14	39045184	A	T	ENST00000307712	ENSG00000100934	SEC23A	TRUE	TRUE
chr14	39045190	A	C	ENST00000307712	ENSG00000100934	SEC23A	TRUE	TRUE
chr14	39045190	A	T	ENST00000307712	ENSG00000100934	SEC23A	TRUE	TRUE
chr14	39045204	G	A	ENST00000307712	ENSG00000100934	SEC23A	TRUE	TRUE
chr14	39045222	G	A	ENST00000307712	ENSG00000100934	SEC23A	TRUE	TRUE
chr14	39045234	G	A	ENST00000307712	ENSG00000100934	SEC23A	TRUE	TRUE
chr14	39045253	A	C	ENST00000307712	ENSG00000100934	SEC23A	TRUE	TRUE
chr14	39045253	A	T	ENST00000307712	ENSG00000100934	SEC23A	TRUE	TRUE
chr14	39045256	A	C	ENST00000307712	ENSG00000100934	SEC23A	TRUE	TRUE
chr14	39045256	A	T	ENST00000307712	ENSG00000100934	SEC23A	TRUE	TRUE
chr14	39045260	G	C	ENST00000307712	ENSG00000100934	SEC23A	TRUE	TRUE
chr14	39045260	G	T	ENST00000307712	ENSG00000100934	SEC23A	TRUE	TRUE
chr14	39045267	C	A	ENST00000307712	ENSG00000100934	SEC23A	TRUE	TRUE
chr14	39045291	G	A	ENST00000307712	ENSG00000100934	SEC23A	TRUE	TRUE
chr14	39045306	T	A	ENST00000307712	ENSG00000100934	SEC23A	TRUE	TRUE
chr14	39045309	T	A	ENST00000307712	ENSG00000100934	SEC23A	TRUE	TRUE
chr14	39045311	A	C	ENST00000307712	ENSG00000100934	SEC23A	TRUE	TRUE
chr14	39045311	A	T	ENST00000307712	ENSG00000100934	SEC23A	TRUE	TRUE
chr14	39045325	C	A	ENST00000307712	ENSG00000100934	SEC23A	TRUE	FALSE
chr14	39045325	C	G	ENST00000307712	ENSG00000100934	SEC23A	TRUE	FALSE
chr14	39045325	C	T	ENST00000307712	ENSG00000100934	SEC23A	TRUE	FALSE
chr14	39045326	T	A	ENST00000307712	ENSG00000100934	SEC23A	TRUE	FALSE
chr14	39045326	T	C	ENST00000307712	ENSG00000100934	SEC23A	TRUE	FALSE
chr14	39045326	T	G	ENST00000307712	ENSG00000100934	SEC23A	TRUE	FALSE
chr14	39048650	A	C	ENST00000307712	ENSG00000100934	SEC23A	TRUE	FALSE
chr14	39048650	A	G	ENST00000307712	ENSG00000100934	SEC23A	TRUE	FALSE
chr14	39048650	A	T	ENST00000307712	ENSG00000100934	SEC23A	TRUE	FALSE
chr14	39048651	C	A	ENST00000307712	ENSG00000100934	SEC23A	TRUE	FALSE
chr14	39048651	C	G	ENST00000307712	ENSG00000100934	SEC23A	TRUE	FALSE
chr14	39048651	C	T	ENST00000307712	ENSG00000100934	SEC23A	TRUE	FALSE
chr14	39048654	G	A	ENST00000307712	ENSG00000100934	SEC23A	TRUE	TRUE
chr14	39048658	A	C	ENST00000307712	ENSG00000100934	SEC23A	TRUE	TRUE
chr14	39048658	A	T	ENST00000307712	ENSG00000100934	SEC23A	TRUE	TRUE
chr14	39048675	C	A	ENST00000307712	ENSG00000100934	SEC23A	TRUE	TRUE
chr14	39048677	G	C	ENST00000307712	ENSG00000100934	SEC23A	TRUE	TRUE
chr14	39048677	G	T	ENST00000307712	ENSG00000100934	SEC23A	TRUE	TRUE
chr14	39048684	T	A	ENST00000307712	ENSG00000100934	SEC23A	TRUE	TRUE
chr14	39048705	T	A	ENST00000307712	ENSG00000100934	SEC23A	TRUE	TRUE
chr14	39048709	A	C	ENST00000307712	ENSG00000100934	SEC23A	TRUE	TRUE
chr14	39048709	A	T	ENST00000307712	ENSG00000100934	SEC23A	TRUE	TRUE
chr14	39048714	C	A	ENST00000307712	ENSG00000100934	SEC23A	TRUE	TRUE
chr14	39048717	C	A	ENST00000307712	ENSG00000100934	SEC23A	TRUE	TRUE
chr14	39048723	T	A	ENST00000307712	ENSG00000100934	SEC23A	TRUE	TRUE
chr14	39048726	G	A	ENST00000307712	ENSG00000100934	SEC23A	TRUE	TRUE
chr14	39048727	A	T	ENST00000307712	ENSG00000100934	SEC23A	TRUE	TRUE
chr14	39048730	C	A	ENST00000307712	ENSG00000100934	SEC23A	TRUE	FALSE
chr14	39048730	C	G	ENST00000307712	ENSG00000100934	SEC23A	TRUE	FALSE
chr14	39048730	C	T	ENST00000307712	ENSG00000100934	SEC23A	TRUE	FALSE
chr14	39048731	T	A	ENST00000307712	ENSG00000100934	SEC23A	TRUE	FALSE
chr14	39048731	T	C	ENST00000307712	ENSG00000100934	SEC23A	TRUE	FALSE
chr14	39048731	T	G	ENST00000307712	ENSG00000100934	SEC23A	TRUE	FALSE
chr14	39055141	A	C	ENST00000307712	ENSG00000100934	SEC23A	TRUE	FALSE
chr14	39055141	A	G	ENST00000307712	ENSG00000100934	SEC23A	TRUE	FALSE
chr14	39055141	A	T	ENST00000307712	ENSG00000100934	SEC23A	TRUE	FALSE
chr14	39055142	C	A	ENST00000307712	ENSG00000100934	SEC23A	TRUE	FALSE
chr14	39055142	C	G	ENST00000307712	ENSG00000100934	SEC23A	TRUE	FALSE
chr14	39055142	C	T	ENST00000307712	ENSG00000100934	SEC23A	TRUE	FALSE
chr14	39055148	G	A	ENST00000307712	ENSG00000100934	SEC23A	TRUE	TRUE
chr14	39055157	G	A	ENST00000307712	ENSG00000100934	SEC23A	TRUE	TRUE
chr14	39055160	T	A	ENST00000307712	ENSG00000100934	SEC23A	TRUE	TRUE
chr14	39055167	C	T	ENST00000307712	ENSG00000100934	SEC23A	TRUE	TRUE
chr14	39055168	C	T	ENST00000307712	ENSG00000100934	SEC23A	TRUE	TRUE
chr14	39055190	C	A	ENST00000307712	ENSG00000100934	SEC23A	TRUE	TRUE
chr14	39055193	C	A	ENST00000307712	ENSG00000100934	SEC23A	TRUE	TRUE
chr14	39055199	C	A	ENST00000307712	ENSG00000100934	SEC23A	TRUE	TRUE
chr14	39055205	T	A	ENST00000307712	ENSG00000100934	SEC23A	TRUE	TRUE
chr14	39055206	A	C	ENST00000307712	ENSG00000100934	SEC23A	TRUE	TRUE
chr14	39055206	A	T	ENST00000307712	ENSG00000100934	SEC23A	TRUE	TRUE
chr14	39055244	C	A	ENST00000307712	ENSG00000100934	SEC23A	TRUE	TRUE
chr14	39055247	G	A	ENST00000307712	ENSG00000100934	SEC23A	TRUE	TRUE
chr14	39055271	G	A	ENST00000307712	ENSG00000100934	SEC23A	TRUE	TRUE
chr14	39055277	G	A	ENST00000307712	ENSG00000100934	SEC23A	TRUE	TRUE
chr14	39055283	G	A	ENST00000307712	ENSG00000100934	SEC23A	TRUE	TRUE
chr14	39055293	C	T	ENST00000307712	ENSG00000100934	SEC23A	TRUE	TRUE
chr14	39055294	C	T	ENST00000307712	ENSG00000100934	SEC23A	TRUE	TRUE
chr14	39055297	C	A	ENST00000307712	ENSG00000100934	SEC23A	TRUE	FALSE
chr14	39055297	C	G	ENST00000307712	ENSG00000100934	SEC23A	TRUE	FALSE
chr14	39055297	C	T	ENST00000307712	ENSG00000100934	SEC23A	TRUE	FALSE
chr14	39055298	T	A	ENST00000307712	ENSG00000100934	SEC23A	TRUE	FALSE
chr14	39055298	T	C	ENST00000307712	ENSG00000100934	SEC23A	TRUE	FALSE
chr14	39055298	T	G	ENST00000307712	ENSG00000100934	SEC23A	TRUE	FALSE
chr14	39061763	A	C	ENST00000307712	ENSG00000100934	SEC23A	TRUE	FALSE
chr14	39061763	A	G	ENST00000307712	ENSG00000100934	SEC23A	TRUE	FALSE
chr14	39061763	A	T	ENST00000307712	ENSG00000100934	SEC23A	TRUE	FALSE
chr14	39061764	C	A	ENST00000307712	ENSG00000100934	SEC23A	TRUE	FALSE
chr14	39061764	C	G	ENST00000307712	ENSG00000100934	SEC23A	TRUE	FALSE
chr14	39061764	C	T	ENST00000307712	ENSG00000100934	SEC23A	TRUE	FALSE
chr14	39061787	G	A	ENST00000307712	ENSG00000100934	SEC23A	TRUE	TRUE
chr14	39061796	T	A	ENST00000307712	ENSG00000100934	SEC23A	TRUE	TRUE
chr14	39061799	G	A	ENST00000307712	ENSG00000100934	SEC23A	TRUE	TRUE
chr14	39061807	G	C	ENST00000307712	ENSG00000100934	SEC23A	TRUE	TRUE
chr14	39061807	G	T	ENST00000307712	ENSG00000100934	SEC23A	TRUE	TRUE
chr14	39061814	G	A	ENST00000307712	ENSG00000100934	SEC23A	TRUE	TRUE
chr14	39061815	A	C	ENST00000307712	ENSG00000100934	SEC23A	TRUE	TRUE
chr14	39061815	A	T	ENST00000307712	ENSG00000100934	SEC23A	TRUE	TRUE
chr14	39061820	G	A	ENST00000307712	ENSG00000100934	SEC23A	TRUE	TRUE
chr14	39061832	G	A	ENST00000307712	ENSG00000100934	SEC23A	TRUE	TRUE
chr14	39061850	C	A	ENST00000307712	ENSG00000100934	SEC23A	TRUE	TRUE
chr14	39061853	G	A	ENST00000307712	ENSG00000100934	SEC23A	TRUE	TRUE
chr14	39061872	C	A	ENST00000307712	ENSG00000100934	SEC23A	TRUE	FALSE
chr14	39061872	C	G	ENST00000307712	ENSG00000100934	SEC23A	TRUE	FALSE
chr14	39061872	C	T	ENST00000307712	ENSG00000100934	SEC23A	TRUE	FALSE
chr14	39061873	T	A	ENST00000307712	ENSG00000100934	SEC23A	TRUE	FALSE
chr14	39061873	T	C	ENST00000307712	ENSG00000100934	SEC23A	TRUE	FALSE
chr14	39061873	T	G	ENST00000307712	ENSG00000100934	SEC23A	TRUE	FALSE
chr14	39063322	A	C	ENST00000307712	ENSG00000100934	SEC23A	TRUE	FALSE
chr14	39063322	A	G	ENST00000307712	ENSG00000100934	SEC23A	TRUE	FALSE
chr14	39063322	A	T	ENST00000307712	ENSG00000100934	SEC23A	TRUE	FALSE
chr14	39063323	C	A	ENST00000307712	ENSG00000100934	SEC23A	TRUE	FALSE
chr14	39063323	C	G	ENST00000307712	ENSG00000100934	SEC23A	TRUE	FALSE
chr14	39063323	C	T	ENST00000307712	ENSG00000100934	SEC23A	TRUE	FALSE
chr14	39063326	G	A	ENST00000307712	ENSG00000100934	SEC23A	TRUE	TRUE
chr14	39063338	C	A	ENST00000307712	ENSG00000100934	SEC23A	TRUE	TRUE
chr14	39063342	A	C	ENST00000307712	ENSG00000100934	SEC23A	TRUE	TRUE
chr14	39063342	A	T	ENST00000307712	ENSG00000100934	SEC23A	TRUE	TRUE
chr14	39063352	A	C	ENST00000307712	ENSG00000100934	SEC23A	TRUE	TRUE
chr14	39063352	A	T	ENST00000307712	ENSG00000100934	SEC23A	TRUE	TRUE
chr14	39063374	C	A	ENST00000307712	ENSG00000100934	SEC23A	TRUE	TRUE
chr14	39063375	A	T	ENST00000307712	ENSG00000100934	SEC23A	TRUE	TRUE
chr14	39063383	T	A	ENST00000307712	ENSG00000100934	SEC23A	TRUE	TRUE
chr14	39063384	C	T	ENST00000307712	ENSG00000100934	SEC23A	TRUE	TRUE
chr14	39063385	C	T	ENST00000307712	ENSG00000100934	SEC23A	TRUE	TRUE
chr14	39063389	G	A	ENST00000307712	ENSG00000100934	SEC23A	TRUE	TRUE
chr14	39063390	A	T	ENST00000307712	ENSG00000100934	SEC23A	TRUE	TRUE
chr14	39063407	C	A	ENST00000307712	ENSG00000100934	SEC23A
chr14	39063413	C	A	ENST00000307712	ENSG00000100934	SEC23A
chr14	39063414	C	A	ENST00000307712	ENSG00000100934	SEC23A	TRUE	FALSE
chr14	39063414	C	G	ENST00000307712	ENSG00000100934	SEC23A	TRUE	FALSE
chr14	39063414	C	T	ENST00000307712	ENSG00000100934	SEC23A	TRUE	FALSE
chr14	39063415	T	A	ENST00000307712	ENSG00000100934	SEC23A	TRUE	FALSE
chr14	39063415	T	C	ENST00000307712	ENSG00000100934	SEC23A	TRUE	FALSE
chr14	39063415	T	G	ENST00000307712	ENSG00000100934	SEC23A	TRUE	FALSE
chr14	39064911	A	C	ENST00000307712	ENSG00000100934	SEC23A	TRUE	FALSE
chr14	39064911	A	G	ENST00000307712	ENSG00000100934	SEC23A	TRUE	FALSE
chr14	39064911	A	T	ENST00000307712	ENSG00000100934	SEC23A	TRUE	FALSE
chr14	39064912	C	A	ENST00000307712	ENSG00000100934	SEC23A	TRUE	FALSE
chr14	39064912	C	G	ENST00000307712	ENSG00000100934	SEC23A	TRUE	FALSE
chr14	39064912	C	T	ENST00000307712	ENSG00000100934	SEC23A	TRUE	FALSE
chr14	39064918	C	A	ENST00000307712	ENSG00000100934	SEC23A	TRUE	TRUE
chr14	39064925	A	T	ENST00000307712	ENSG00000100934	SEC23A	TRUE	TRUE
chr14	39064933	C	A	ENST00000307712	ENSG00000100934	SEC23A	TRUE	TRUE
chr14	39064936	T	A	ENST00000307712	ENSG00000100934	SEC23A	TRUE	TRUE
chr14	39064947	G	C	ENST00000307712	ENSG00000100934	SEC23A	TRUE	TRUE
chr14	39064947	G	T	ENST00000307712	ENSG00000100934	SEC23A	TRUE	TRUE
chr14	39064952	A	T	ENST00000307712	ENSG00000100934	SEC23A	TRUE	TRUE
chr14	39064960	C	A	ENST00000307712	ENSG00000100934	SEC23A	TRUE	TRUE
chr14	39064969	C	A	ENST00000307712	ENSG00000100934	SEC23A	TRUE	TRUE
chr14	39064971	G	C	ENST00000307712	ENSG00000100934	SEC23A	TRUE	TRUE
chr14	39064971	G	T	ENST00000307712	ENSG00000100934	SEC23A	TRUE	TRUE
chr14	39064978	T	A	ENST00000307712	ENSG00000100934	SEC23A	TRUE	TRUE
chr14	39064984	C	A	ENST00000307712	ENSG00000100934	SEC23A	TRUE	TRUE
chr14	39064989	G	C	ENST00000307712	ENSG00000100934	SEC23A	TRUE	TRUE
chr14	39064989	G	T	ENST00000307712	ENSG00000100934	SEC23A	TRUE	TRUE
chr14	39064994	C	A	ENST00000307712	ENSG00000100934	SEC23A	TRUE	FALSE
chr14	39064994	C	G	ENST00000307712	ENSG00000100934	SEC23A	TRUE	FALSE
chr14	39064994	C	T	ENST00000307712	ENSG00000100934	SEC23A	TRUE	FALSE
chr14	39064995	T	A	ENST00000307712	ENSG00000100934	SEC23A	TRUE	FALSE
chr14	39064995	T	C	ENST00000307712	ENSG00000100934	SEC23A	TRUE	FALSE
chr14	39064995	T	G	ENST00000307712	ENSG00000100934	SEC23A	TRUE	FALSE
chr14	39067171	A	C	ENST00000307712	ENSG00000100934	SEC23A	TRUE	FALSE
chr14	39067171	A	G	ENST00000307712	ENSG00000100934	SEC23A	TRUE	FALSE
chr14	39067171	A	T	ENST00000307712	ENSG00000100934	SEC23A	TRUE	FALSE
chr14	39067172	C	A	ENST00000307712	ENSG00000100934	SEC23A	TRUE	FALSE
chr14	39067172	C	G	ENST00000307712	ENSG00000100934	SEC23A	TRUE	FALSE
chr14	39067172	C	T	ENST00000307712	ENSG00000100934	SEC23A	TRUE	FALSE
chr14	39067175	T	A	ENST00000307712	ENSG00000100934	SEC23A	TRUE	TRUE
chr14	39067181	C	A	ENST00000307712	ENSG00000100934	SEC23A	TRUE	TRUE
chr14	39067205	T	A	ENST00000307712	ENSG00000100934	SEC23A	TRUE	TRUE
chr14	39067211	G	A	ENST00000307712	ENSG00000100934	SEC23A	TRUE	TRUE
chr14	39067214	C	A	ENST00000307712	ENSG00000100934	SEC23A	TRUE	TRUE
chr14	39067226	T	A	ENST00000307712	ENSG00000100934	SEC23A	TRUE	TRUE
chr14	39067238	T	A	ENST00000307712	ENSG00000100934	SEC23A	TRUE	TRUE
chr14	39067241	G	A	ENST00000307712	ENSG00000100934	SEC23A	TRUE	TRUE
chr14	39067250	G	A	ENST00000307712	ENSG00000100934	SEC23A	TRUE	TRUE
chr14	39067253	T	A	ENST00000307712	ENSG00000100934	SEC23A	TRUE	TRUE
chr14	39067258	A	C	ENST00000307712	ENSG00000100934	SEC23A	TRUE	TRUE
chr14	39067258	A	T	ENST00000307712	ENSG00000100934	SEC23A	TRUE	TRUE
chr14	39067290	G	C	ENST00000307712	ENSG00000100934	SEC23A	TRUE	TRUE
chr14	39067290	G	T	ENST00000307712	ENSG00000100934	SEC23A	TRUE	TRUE
chr14	39067295	C	A	ENST00000307712	ENSG00000100934	SEC23A	TRUE	TRUE
chr14	39067297	C	A	ENST00000307712	ENSG00000100934	SEC23A	TRUE	FALSE
chr14	39067297	C	G	ENST00000307712	ENSG00000100934	SEC23A	TRUE	FALSE
chr14	39067297	C	T	ENST00000307712	ENSG00000100934	SEC23A	TRUE	FALSE
chr14	39067298	T	A	ENST00000307712	ENSG00000100934	SEC23A	TRUE	FALSE
chr14	39067298	T	C	ENST00000307712	ENSG00000100934	SEC23A	TRUE	FALSE
chr14	39067298	T	G	ENST00000307712	ENSG00000100934	SEC23A	TRUE	FALSE
chr14	39074413	A	C	ENST00000307712	ENSG00000100934	SEC23A	TRUE	FALSE
chr14	39074413	A	G	ENST00000307712	ENSG00000100934	SEC23A	TRUE	FALSE
chr14	39074413	A	T	ENST00000307712	ENSG00000100934	SEC23A	TRUE	FALSE
chr14	39074414	C	A	ENST00000307712	ENSG00000100934	SEC23A	TRUE	FALSE
chr14	39074414	C	G	ENST00000307712	ENSG00000100934	SEC23A	TRUE	FALSE
chr14	39074414	C	T	ENST00000307712	ENSG00000100934	SEC23A	TRUE	FALSE
chr14	39074416	C	A	ENST00000307712	ENSG00000100934	SEC23A	TRUE	TRUE
chr14	39074429	A	T	ENST00000307712	ENSG00000100934	SEC23A	TRUE	TRUE
chr14	39074432	G	T	ENST00000307712	ENSG00000100934	SEC23A	TRUE	TRUE
chr14	39074437	T	A	ENST00000307712	ENSG00000100934	SEC23A	TRUE	TRUE
chr14	39074443	C	A	ENST00000307712	ENSG00000100934	SEC23A	TRUE	TRUE
chr14	39074458	G	A	ENST00000307712	ENSG00000100934	SEC23A	TRUE	TRUE
chr14	39074463	A	C	ENST00000307712	ENSG00000100934	SEC23A	TRUE	TRUE
chr14	39074463	A	T	ENST00000307712	ENSG00000100934	SEC23A	TRUE	TRUE
chr14	39074468	A	T	ENST00000307712	ENSG00000100934	SEC23A	TRUE	TRUE
chr14	39074474	A	C	ENST00000307712	ENSG00000100934	SEC23A	TRUE	TRUE
chr14	39074474	A	T	ENST00000307712	ENSG00000100934	SEC23A	TRUE	TRUE
chr14	39074509	G	A	ENST00000307712	ENSG00000100934	SEC23A	TRUE	TRUE
chr14	39074517	A	T	ENST00000307712	ENSG00000100934	SEC23A	TRUE	TRUE
chr14	39074524	C	A	ENST00000307712	ENSG00000100934	SEC23A	TRUE	TRUE
chr14	39074531	C	A	ENST00000307712	ENSG00000100934	SEC23A	TRUE	FALSE
chr14	39074531	C	G	ENST00000307712	ENSG00000100934	SEC23A	TRUE	FALSE
chr14	39074531	C	T	ENST00000307712	ENSG00000100934	SEC23A	TRUE	FALSE
chr14	39074532	T	A	ENST00000307712	ENSG00000100934	SEC23A	TRUE	FALSE
chr14	39074532	T	C	ENST00000307712	ENSG00000100934	SEC23A	TRUE	FALSE
chr14	39074532	T	G	ENST00000307712	ENSG00000100934	SEC23A	TRUE	FALSE
chr14	39075933	A	C	ENST00000307712	ENSG00000100934	SEC23A	TRUE	TRUE
chr14	39075933	A	G	ENST00000307712	ENSG00000100934	SEC23A	TRUE	FALSE
chr14	39075933	A	T	ENST00000307712	ENSG00000100934	SEC23A	TRUE	TRUE
chr14	39075934	C	A	ENST00000307712	ENSG00000100934	SEC23A	TRUE	TRUE
chr14	39075934	C	G	ENST00000307712	ENSG00000100934	SEC23A	TRUE	TRUE
chr14	39075934	C	T	ENST00000307712	ENSG00000100934	SEC23A	TRUE	TRUE
chr14	39075937	T	A	ENST00000307712	ENSG00000100934	SEC23A	TRUE	TRUE
chr14	39075943	C	A	ENST00000307712	ENSG00000100934	SEC23A	TRUE	TRUE
chr14	39075946	T	A	ENST00000307712	ENSG00000100934	SEC23A	TRUE	TRUE
chr14	39075949	T	A	ENST00000307712	ENSG00000100934	SEC23A	TRUE	TRUE
chr14	39075953	A	C	ENST00000307712	ENSG00000100934	SEC23A	TRUE	TRUE
chr14	39075953	A	T	ENST00000307712	ENSG00000100934	SEC23A	TRUE	TRUE
chr14	39075958	T	A	ENST00000307712	ENSG00000100934	SEC23A	TRUE	TRUE
chr14	39075970	T	A	ENST00000307712	ENSG00000100934	SEC23A	TRUE	TRUE
chr14	39075983	C	T	ENST00000307712	ENSG00000100934	SEC23A	TRUE	TRUE
chr14	39075984	C	T	ENST00000307712	ENSG00000100934	SEC23A	TRUE	TRUE
chr14	39075987	G	T	ENST00000307712	ENSG00000100934	SEC23A	TRUE	TRUE
chr14	39075991	T	A	ENST00000307712	ENSG00000100934	SEC23A	TRUE	TRUE
chr14	39076003	T	A	ENST00000307712	ENSG00000100934	SEC23A	TRUE	TRUE
chr14	39076005	A	T	ENST00000307712	ENSG00000100934	SEC23A	TRUE	TRUE
chr14	39076009	C	A	ENST00000307712	ENSG00000100934	SEC23A	TRUE	TRUE
chr14	39076015	C	A	ENST00000307712	ENSG00000100934	SEC23A	TRUE	TRUE
chr14	39076027	C	A	ENST00000307712	ENSG00000100934	SEC23A	TRUE	TRUE
chr14	39076036	G	A	ENST00000307712	ENSG00000100934	SEC23A	TRUE	TRUE
chr14	39076091	A	T	ENST00000307712	ENSG00000100934	SEC23A	TRUE	TRUE
chr14	39076094	C	A	ENST00000307712	ENSG00000100934	SEC23A	TRUE	FALSE
chr14	39076094	C	G	ENST00000307712	ENSG00000100934	SEC23A	TRUE	FALSE
chr14	39076094	C	T	ENST00000307712	ENSG00000100934	SEC23A	TRUE	FALSE
chr14	39076095	T	A	ENST00000307712	ENSG00000100934	SEC23A	TRUE	FALSE
chr14	39076095	T	C	ENST00000307712	ENSG00000100934	SEC23A	TRUE	FALSE
chr14	39076095	T	G	ENST00000307712	ENSG00000100934	SEC23A	TRUE	FALSE
chr14	39085760	A	C	ENST00000307712	ENSG00000100934	SEC23A	TRUE	FALSE
chr14	39085760	A	G	ENST00000307712	ENSG00000100934	SEC23A	TRUE	FALSE
chr14	39085760	A	T	ENST00000307712	ENSG00000100934	SEC23A	TRUE	FALSE
chr14	39085761	C	A	ENST00000307712	ENSG00000100934	SEC23A	TRUE	FALSE
chr14	39085761	C	G	ENST00000307712	ENSG00000100934	SEC23A	TRUE	FALSE
chr14	39085761	C	T	ENST00000307712	ENSG00000100934	SEC23A	TRUE	FALSE
chr14	39085764	C	A	ENST00000307712	ENSG00000100934	SEC23A
chr14	39085773	C	A	ENST00000307712	ENSG00000100934	SEC23A
chr14	39085808	A	T	ENST00000307712	ENSG00000100934	SEC23A	TRUE	TRUE
chr14	39085815	T	A	ENST00000307712	ENSG00000100934	SEC23A	TRUE	TRUE
chr14	39085818	T	A	ENST00000307712	ENSG00000100934	SEC23A	TRUE	TRUE
chr14	39085821	C	A	ENST00000307712	ENSG00000100934	SEC23A	TRUE	TRUE
chr14	39085824	G	A	ENST00000307712	ENSG00000100934	SEC23A	TRUE	TRUE
chr14	39085834	C	T	ENST00000307712	ENSG00000100934	SEC23A	TRUE	TRUE
chr14	39085835	C	T	ENST00000307712	ENSG00000100934	SEC23A	TRUE	TRUE
chr14	39085845	G	A	ENST00000307712	ENSG00000100934	SEC23A	TRUE	TRUE
chr14	39085848	G	A	ENST00000307712	ENSG00000100934	SEC23A	TRUE	TRUE
chr14	39085854	C	A	ENST00000307712	ENSG00000100934	SEC23A	TRUE	TRUE
chr14	39085857	C	A	ENST00000307712	ENSG00000100934	SEC23A	TRUE	TRUE
chr14	39085887	T	A	ENST00000307712	ENSG00000100934	SEC23A	TRUE	TRUE
chr14	39085890	G	A	ENST00000307712	ENSG00000100934	SEC23A	TRUE	TRUE
chr14	39085899	G	A	ENST00000307712	ENSG00000100934	SEC23A	TRUE	TRUE
chr14	39085901	A	C	ENST00000307712	ENSG00000100934	SEC23A	TRUE	TRUE
chr14	39085901	A	T	ENST00000307712	ENSG00000100934	SEC23A	TRUE	TRUE
chr14	39085907	C	A	ENST00000307712	ENSG00000100934	SEC23A	TRUE	FALSE
chr14	39085907	C	G	ENST00000307712	ENSG00000100934	SEC23A	TRUE	FALSE
chr14	39085907	C	T	ENST00000307712	ENSG00000100934	SEC23A	TRUE	FALSE
chr14	39085908	T	A	ENST00000307712	ENSG00000100934	SEC23A	TRUE	FALSE
chr14	39085908	T	C	ENST00000307712	ENSG00000100934	SEC23A	TRUE	FALSE
chr14	39085908	T	G	ENST00000307712	ENSG00000100934	SEC23A	TRUE	FALSE
chr14	39086927	A	C	ENST00000307712	ENSG00000100934	SEC23A	TRUE	FALSE
chr14	39086927	A	G	ENST00000307712	ENSG00000100934	SEC23A	TRUE	FALSE
chr14	39086927	A	T	ENST00000307712	ENSG00000100934	SEC23A	TRUE	FALSE
chr14	39086928	C	A	ENST00000307712	ENSG00000100934	SEC23A	TRUE	FALSE
chr14	39086928	C	G	ENST00000307712	ENSG00000100934	SEC23A	TRUE	FALSE
chr14	39086928	C	T	ENST00000307712	ENSG00000100934	SEC23A	TRUE	FALSE
chr14	39086930	T	A	ENST00000307712	ENSG00000100934	SEC23A	TRUE	TRUE
chr14	39086948	G	A	ENST00000307712	ENSG00000100934	SEC23A	TRUE	TRUE
chr14	39086951	G	A	ENST00000307712	ENSG00000100934	SEC23A	TRUE	TRUE
chr14	39086957	G	A	ENST00000307712	ENSG00000100934	SEC23A	TRUE	TRUE
chr14	39086975	G	A	ENST00000307712	ENSG00000100934	SEC23A	TRUE	TRUE
chr14	39086990	T	A	ENST00000307712	ENSG00000100934	SEC23A	TRUE	TRUE
chr14	39087008	C	A	ENST00000307712	ENSG00000100934	SEC23A	TRUE	TRUE
chr14	39087009	C	A	ENST00000307712	ENSG00000100934	SEC23A	TRUE	FALSE
chr14	39087009	C	G	ENST00000307712	ENSG00000100934	SEC23A	TRUE	FALSE
chr14	39087009	C	T	ENST00000307712	ENSG00000100934	SEC23A	TRUE	FALSE
chr14	39087010	T	A	ENST00000307712	ENSG00000100934	SEC23A	TRUE	FALSE
chr14	39087010	T	C	ENST00000307712	ENSG00000100934	SEC23A	TRUE	FALSE
chr14	39087010	T	G	ENST00000307712	ENSG00000100934	SEC23A	TRUE	FALSE
chr14	39091475	A	C	ENST00000307712	ENSG00000100934	SEC23A	TRUE	FALSE
chr14	39091475	A	G	ENST00000307712	ENSG00000100934	SEC23A	TRUE	FALSE
chr14	39091475	A	T	ENST00000307712	ENSG00000100934	SEC23A	TRUE	FALSE
chr14	39091476	C	A	ENST00000307712	ENSG00000100934	SEC23A	TRUE	FALSE
chr14	39091476	C	G	ENST00000307712	ENSG00000100934	SEC23A	TRUE	FALSE
chr14	39091476	C	T	ENST00000307712	ENSG00000100934	SEC23A	TRUE	FALSE
chr14	39091479	G	A	ENST00000307712	ENSG00000100934	SEC23A	TRUE	TRUE
chr14	39091485	G	A	ENST00000307712	ENSG00000100934	SEC23A	TRUE	TRUE
chr14	39091488	T	A	ENST00000307712	ENSG00000100934	SEC23A	TRUE	TRUE
chr14	39091496	A	T	ENST00000307712	ENSG00000100934	SEC23A	TRUE	TRUE
chr14	39091503	T	A	ENST00000307712	ENSG00000100934	SEC23A	TRUE	TRUE
chr14	39091509	C	A	ENST00000307712	ENSG00000100934	SEC23A	TRUE	TRUE
chr14	39091512	T	A	ENST00000307712	ENSG00000100934	SEC23A	TRUE	TRUE
chr14	39091519	A	C	ENST00000307712	ENSG00000100934	SEC23A	TRUE	TRUE
chr14	39091519	A	T	ENST00000307712	ENSG00000100934	SEC23A	TRUE	TRUE
chr14	39091527	T	A	ENST00000307712	ENSG00000100934	SEC23A	TRUE	TRUE
chr14	39091529	G	C	ENST00000307712	ENSG00000100934	SEC23A	TRUE	TRUE
chr14	39091529	G	T	ENST00000307712	ENSG00000100934	SEC23A	TRUE	TRUE
chr14	39091539	C	A	ENST00000307712	ENSG00000100934	SEC23A	TRUE	TRUE
chr14	39091540	A	T	ENST00000307712	ENSG00000100934	SEC23A	TRUE	TRUE
chr14	39091545	C	A	ENST00000307712	ENSG00000100934	SEC23A	TRUE	TRUE
chr14	39091551	C	A	ENST00000307712	ENSG00000100934	SEC23A	TRUE	TRUE
chr14	39091560	G	A	ENST00000307712	ENSG00000100934	SEC23A	TRUE	TRUE
chr14	39091569	T	A	ENST00000307712	ENSG00000100934	SEC23A	TRUE	TRUE
chr14	39091587	C	A	ENST00000307712	ENSG00000100934	SEC23A	TRUE	TRUE
chr14	39091592	A	T	ENST00000307712	ENSG00000100934	SEC23A	TRUE	TRUE
chr14	39091607	A	C	ENST00000307712	ENSG00000100934	SEC23A	TRUE	TRUE
chr14	39091607	A	T	ENST00000307712	ENSG00000100934	SEC23A	TRUE	TRUE
chr14	39091616	A	C	ENST00000307712	ENSG00000100934	SEC23A	TRUE	TRUE
chr14	39091616	A	T	ENST00000307712	ENSG00000100934	SEC23A	TRUE	TRUE
chr14	39091619	G	C	ENST00000307712	ENSG00000100934	SEC23A	TRUE	TRUE
chr14	39091619	G	T	ENST00000307712	ENSG00000100934	SEC23A	TRUE	TRUE
chr14	39091626	G	A	ENST00000307712	ENSG00000100934	SEC23A	TRUE	TRUE
chr14	39091635	C	A	ENST00000307712	ENSG00000100934	SEC23A	TRUE	TRUE
chr14	39091638	T	A	ENST00000307712	ENSG00000100934	SEC23A	TRUE	TRUE
chr14	39091647	G	A	ENST00000307712	ENSG00000100934	SEC23A	TRUE	TRUE
chr14	39091649	A	C	ENST00000307712	ENSG00000100934	SEC23A	TRUE	TRUE
chr14	39091649	A	T	ENST00000307712	ENSG00000100934	SEC23A	TRUE	TRUE
chr14	39091656	C	A	ENST00000307712	ENSG00000100934	SEC23A	TRUE	TRUE
chr14	39091662	C	A	ENST00000307712	ENSG00000100934	SEC23A	TRUE	TRUE
chr14	39091666	G	T	ENST00000307712	ENSG00000100934	SEC23A	TRUE	TRUE
chr14	39091681	A	C	ENST00000307712	ENSG00000100934	SEC23A	TRUE	TRUE
chr14	39091681	A	T	ENST00000307712	ENSG00000100934	SEC23A	TRUE	TRUE
chr14	39091694	A	T	ENST00000307712	ENSG00000100934	SEC23A	TRUE	TRUE
chr14	39091704	G	A	ENST00000307712	ENSG00000100934	SEC23A	TRUE	TRUE
chr14	39091714	C	A	ENST00000307712	ENSG00000100934	SEC23A	TRUE	FALSE
chr14	39091714	C	G	ENST00000307712	ENSG00000100934	SEC23A	TRUE	FALSE
chr14	39091714	C	T	ENST00000307712	ENSG00000100934	SEC23A	TRUE	FALSE
chr14	39091715	T	A	ENST00000307712	ENSG00000100934	SEC23A	TRUE	FALSE
chr14	39091715	T	C	ENST00000307712	ENSG00000100934	SEC23A	TRUE	FALSE
chr14	39091715	T	G	ENST00000307712	ENSG00000100934	SEC23A	TRUE	FALSE
chr14	39092539	A	C	ENST00000307712	ENSG00000100934	SEC23A	TRUE	FALSE
chr14	39092539	A	G	ENST00000307712	ENSG00000100934	SEC23A	TRUE	FALSE
chr14	39092539	A	T	ENST00000307712	ENSG00000100934	SEC23A	TRUE	FALSE
chr14	39092540	C	A	ENST00000307712	ENSG00000100934	SEC23A	TRUE	FALSE
chr14	39092540	C	G	ENST00000307712	ENSG00000100934	SEC23A	TRUE	FALSE
chr14	39092540	C	T	ENST00000307712	ENSG00000100934	SEC23A	TRUE	FALSE
chr14	39092550	A	C	ENST00000307712	ENSG00000100934	SEC23A	TRUE	TRUE
chr14	39092550	A	T	ENST00000307712	ENSG00000100934	SEC23A	TRUE	TRUE
chr14	39092555	C	A	ENST00000307712	ENSG00000100934	SEC23A	TRUE	TRUE
chr14	39092570	G	A	ENST00000307712	ENSG00000100934	SEC23A	TRUE	TRUE
chr14	39092575	A	C	ENST00000307712	ENSG00000100934	SEC23A	TRUE	TRUE
chr14	39092575	A	T	ENST00000307712	ENSG00000100934	SEC23A	TRUE	TRUE
chr14	39092582	C	A	ENST00000307712	ENSG00000100934	SEC23A	TRUE	TRUE
chr14	39092591	G	A	ENST00000307712	ENSG00000100934	SEC23A	TRUE	TRUE
chr14	39092600	C	A	ENST00000307712	ENSG00000100934	SEC23A	TRUE	TRUE
chr14	39092613	A	C	ENST00000307712	ENSG00000100934	SEC23A	TRUE	TRUE
chr14	39092613	A	T	ENST00000307712	ENSG00000100934	SEC23A	TRUE	TRUE
chr14	39092628	C	A	ENST00000307712	ENSG00000100934	SEC23A	TRUE	FALSE
chr14	39092628	C	G	ENST00000307712	ENSG00000100934	SEC23A	TRUE	FALSE
chr14	39092628	C	T	ENST00000307712	ENSG00000100934	SEC23A	TRUE	FALSE
chr14	39092629	T	A	ENST00000307712	ENSG00000100934	SEC23A	TRUE	FALSE
chr14	39092629	T	C	ENST00000307712	ENSG00000100934	SEC23A	TRUE	FALSE
chr14	39092629	T	G	ENST00000307712	ENSG00000100934	SEC23A	TRUE	FALSE
chr14	39093185	A	C	ENST00000307712	ENSG00000100934	SEC23A	TRUE	FALSE
chr14	39093185	A	G	ENST00000307712	ENSG00000100934	SEC23A	FALSE	FALSE
chr14	39093185	A	T	ENST00000307712	ENSG00000100934	SEC23A	TRUE	FALSE
chr14	39093186	C	A	ENST00000307712	ENSG00000100934	SEC23A	TRUE	FALSE
chr14	39093186	C	G	ENST00000307712	ENSG00000100934	SEC23A	TRUE	FALSE
chr14	39093186	C	T	ENST00000307712	ENSG00000100934	SEC23A	TRUE	FALSE
chr14	39093189	G	A	ENST00000307712	ENSG00000100934	SEC23A	TRUE	TRUE
chr14	39093198	G	A	ENST00000307712	ENSG00000100934	SEC23A	TRUE	TRUE
chr14	39093199	G	C	ENST00000307712	ENSG00000100934	SEC23A	TRUE	TRUE
chr14	39093199	G	T	ENST00000307712	ENSG00000100934	SEC23A	TRUE	TRUE
chr14	39093202	A	T	ENST00000307712	ENSG00000100934	SEC23A	TRUE	TRUE
chr14	39093211	G	T	ENST00000307712	ENSG00000100934	SEC23A	TRUE	TRUE
chr14	39093217	C	T	ENST00000307712	ENSG00000100934	SEC23A	TRUE	TRUE
chr14	39093218	C	T	ENST00000307712	ENSG00000100934	SEC23A	TRUE	TRUE
chr14	39093225	T	A	ENST00000307712	ENSG00000100934	SEC23A	TRUE	TRUE
chr14	39093231	G	A	ENST00000307712	ENSG00000100934	SEC23A	TRUE	TRUE
chr14	39093232	A	C	ENST00000307712	ENSG00000100934	SEC23A	TRUE	TRUE
chr14	39093232	A	T	ENST00000307712	ENSG00000100934	SEC23A	TRUE	TRUE
chr14	39093243	G	A	ENST00000307712	ENSG00000100934	SEC23A	TRUE	TRUE
chr14	39093244	A	T	ENST00000307712	ENSG00000100934	SEC23A	TRUE	TRUE
chr14	39093245	C	A	ENST00000307712	ENSG00000100934	SEC23A	TRUE	FALSE
chr14	39093245	C	G	ENST00000307712	ENSG00000100934	SEC23A	TRUE	FALSE
chr14	39093245	C	T	ENST00000307712	ENSG00000100934	SEC23A	TRUE	FALSE
chr14	39093246	T	A	ENST00000307712	ENSG00000100934	SEC23A	TRUE	FALSE
chr14	39093246	T	C	ENST00000307712	ENSG00000100934	SEC23A	TRUE	FALSE
chr14	39093246	T	G	ENST00000307712	ENSG00000100934	SEC23A	TRUE	FALSE
chr14	39095896	A	C	ENST00000307712	ENSG00000100934	SEC23A	TRUE	FALSE
chr14	39095896	A	G	ENST00000307712	ENSG00000100934	SEC23A	FALSE	FALSE
chr14	39095896	A	T	ENST00000307712	ENSG00000100934	SEC23A	TRUE	FALSE
chr14	39095897	C	A	ENST00000307712	ENSG00000100934	SEC23A	TRUE	FALSE
chr14	39095897	C	G	ENST00000307712	ENSG00000100934	SEC23A	TRUE	FALSE
chr14	39095897	C	T	ENST00000307712	ENSG00000100934	SEC23A	TRUE	FALSE
chr14	39095901	A	C	ENST00000307712	ENSG00000100934	SEC23A	TRUE	TRUE
chr14	39095901	A	T	ENST00000307712	ENSG00000100934	SEC23A	TRUE	TRUE
chr14	39095910	A	T	ENST00000307712	ENSG00000100934	SEC23A	TRUE	TRUE
chr14	39095921	G	T	ENST00000307712	ENSG00000100934	SEC23A	TRUE	TRUE
chr14	39095936	A	T	ENST00000307712	ENSG00000100934	SEC23A	TRUE	TRUE
chr14	39095950	C	A	ENST00000307712	ENSG00000100934	SEC23A	TRUE	TRUE
chr14	39095951	A	C	ENST00000307712	ENSG00000100934	SEC23A	TRUE	TRUE
chr14	39095951	A	T	ENST00000307712	ENSG00000100934	SEC23A	TRUE	TRUE
chr14	39095956	G	A	ENST00000307712	ENSG00000100934	SEC23A	TRUE	TRUE
chr14	39095967	A	C	ENST00000307712	ENSG00000100934	SEC23A	TRUE	TRUE
chr14	39095967	A	T	ENST00000307712	ENSG00000100934	SEC23A	TRUE	TRUE
chr14	39095977	T	A	ENST00000307712	ENSG00000100934	SEC23A	TRUE	TRUE
chr14	39095980	C	A	ENST00000307712	ENSG00000100934	SEC23A	TRUE	TRUE
chr14	39095983	T	A	ENST00000307712	ENSG00000100934	SEC23A	TRUE	TRUE
chr14	39096022	T	A	ENST00000307712	ENSG00000100934	SEC23A	TRUE	TRUE
chr14	39096031	C	A	ENST00000307712	ENSG00000100934	SEC23A	TRUE	TRUE
chr14	39096037	G	A	ENST00000307712	ENSG00000100934	SEC23A	TRUE	TRUE
chr14	39096042	G	C	ENST00000307712	ENSG00000100934	SEC23A	TRUE	TRUE
chr14	39096042	G	T	ENST00000307712	ENSG00000100934	SEC23A	TRUE	TRUE
chr14	39096047	C	T	ENST00000307712	ENSG00000100934	SEC23A	TRUE	TRUE
chr14	39096048	C	T	ENST00000307712	ENSG00000100934	SEC23A	TRUE	FALSE
chr14	39096056	C	T	ENST00000307712	ENSG00000100934	SEC23A	TRUE	FALSE
chr14	39096057	C	T	ENST00000307712	ENSG00000100934	SEC23A	TRUE	FALSE
chr14	39096067	G	A	ENST00000307712	ENSG00000100934	SEC23A	TRUE	FALSE
chr14	39096073	C	A	ENST00000307712	ENSG00000100934	SEC23A	FALSE	FALSE
chr14	39096079	G	A	ENST00000307712	ENSG00000100934	SEC23A	FALSE	FALSE
chr14	39096082	C	A	ENST00000307712	ENSG00000100934	SEC23A	FALSE	FALSE
chr14	39096085	C	A	ENST00000307712	ENSG00000100934	SEC23A	FALSE	FALSE
chr14	39096091	G	A	ENST00000307712	ENSG00000100934	SEC23A	FALSE	FALSE
chr14	39096094	G	A	ENST00000307712	ENSG00000100934	SEC23A	FALSE	FALSE
chr14	39096103	C	A	ENST00000307712	ENSG00000100934	SEC23A	FALSE	FALSE
chr14	39096105	A	T	ENST00000307712	ENSG00000100934	SEC23A	FALSE	FALSE
chr14	39096107	A	C	ENST00000307712	ENSG00000100934	SEC23A	FALSE	FALSE
chr14	39096107	A	T	ENST00000307712	ENSG00000100934	SEC23A	FALSE	FALSE
chr14	39096140	C	A	ENST00000307712	ENSG00000100934	SEC23A	TRUE	FALSE
chr14	39096140	C	G	ENST00000307712	ENSG00000100934	SEC23A	TRUE	FALSE
chr14	39096140	C	T	ENST00000307712	ENSG00000100934	SEC23A	TRUE	FALSE
chr14	39096141	T	A	ENST00000307712	ENSG00000100934	SEC23A	TRUE	FALSE
chr14	39096141	T	C	ENST00000307712	ENSG00000100934	SEC23A	TRUE	FALSE
chr14	39096141	T	G	ENST00000307712	ENSG00000100934	SEC23A	TRUE	FALSE
chr14	39103030	A	C	ENST00000307712	ENSG00000100934	SEC23A	TRUE	FALSE
chr14	39103030	A	G	ENST00000307712	ENSG00000100934	SEC23A	TRUE	FALSE
chr14	39103030	A	T	ENST00000307712	ENSG00000100934	SEC23A	TRUE	FALSE
chr14	39103031	C	A	ENST00000307712	ENSG00000100934	SEC23A	TRUE	FALSE
chr14	39103031	C	G	ENST00000307712	ENSG00000100934	SEC23A	TRUE	FALSE
chr14	39103031	C	T	ENST00000307712	ENSG00000100934	SEC23A	TRUE	FALSE
chr14	39114346	G	A	ENST00000308317	ENSG00000092208	GEMIN2	FALSE	FALSE
chr14	39114347	G	A	ENST00000308317	ENSG00000092208	GEMIN2	FALSE	FALSE
chr14	39114357	G	T	ENST00000308317	ENSG00000092208	GEMIN2	FALSE	FALSE
chr14	39114369	G	T	ENST00000308317	ENSG00000092208	GEMIN2	FALSE	FALSE
chr14	39114372	G	T	ENST00000308317	ENSG00000092208	GEMIN2	FALSE	FALSE
chr14	39114376	T	A	ENST00000308317	ENSG00000092208	GEMIN2	FALSE	FALSE
chr14	39114391	T	A	ENST00000308317	ENSG00000092208	GEMIN2	TRUE	FALSE
chr14	39114399	G	T	ENST00000308317	ENSG00000092208	GEMIN2	TRUE	FALSE
chr14	39114407	C	A	ENST00000308317	ENSG00000092208	GEMIN2	TRUE	FALSE
chr14	39114412	T	A	ENST00000308317	ENSG00000092208	GEMIN2	TRUE	TRUE
chr14	39114417	G	T	ENST00000308317	ENSG00000092208	GEMIN2	TRUE	TRUE
chr14	39114433	C	A	ENST00000308317	ENSG00000092208	GEMIN2	TRUE	TRUE
chr14	39114453	C	T	ENST00000308317	ENSG00000092208	GEMIN2	TRUE	TRUE
chr14	39114456	G	T	ENST00000308317	ENSG00000092208	GEMIN2	TRUE	TRUE
chr14	39114461	C	A	ENST00000308317	ENSG00000092208	GEMIN2	TRUE	TRUE
chr14	39114461	C	G	ENST00000308317	ENSG00000092208	GEMIN2	TRUE	TRUE
chr14	39114474	C	T	ENST00000308317	ENSG00000092208	GEMIN2	TRUE	TRUE
chr14	39114476	G	A	ENST00000308317	ENSG00000092208	GEMIN2	TRUE	FALSE
chr14	39114476	G	C	ENST00000308317	ENSG00000092208	GEMIN2	TRUE	FALSE
chr14	39114476	G	T	ENST00000308317	ENSG00000092208	GEMIN2	TRUE	FALSE
chr14	39114477	T	A	ENST00000308317	ENSG00000092208	GEMIN2	TRUE	FALSE
chr14	39114477	T	C	ENST00000308317	ENSG00000092208	GEMIN2	TRUE	FALSE
chr14	39114477	T	G	ENST00000308317	ENSG00000092208	GEMIN2	TRUE	FALSE
chr14	39114827	A	C	ENST00000308317	ENSG00000092208	GEMIN2	TRUE	FALSE
chr14	39114827	A	G	ENST00000308317	ENSG00000092208	GEMIN2	TRUE	FALSE
chr14	39114827	A	T	ENST00000308317	ENSG00000092208	GEMIN2	TRUE	FALSE
chr14	39114828	G	A	ENST00000308317	ENSG00000092208	GEMIN2	TRUE	FALSE
chr14	39114828	G	C	ENST00000308317	ENSG00000092208	GEMIN2	TRUE	FALSE
chr14	39114828	G	T	ENST00000308317	ENSG00000092208	GEMIN2	TRUE	FALSE
chr14	39114833	G	T	ENST00000308317	ENSG00000092208	GEMIN2	TRUE	TRUE
chr14	39114842	C	T	ENST00000308317	ENSG00000092208	GEMIN2	TRUE	TRUE
chr14	39114847	T	A	ENST00000308317	ENSG00000092208	GEMIN2	TRUE	TRUE
chr14	39114866	C	T	ENST00000308317	ENSG00000092208	GEMIN2	TRUE	TRUE
chr14	39114878	A	T	ENST00000308317	ENSG00000092208	GEMIN2	TRUE	TRUE
chr14	39114881	A	T	ENST00000308317	ENSG00000092208	GEMIN2	TRUE	TRUE
chr14	39114885	T	A	ENST00000308317	ENSG00000092208	GEMIN2	TRUE	TRUE
chr14	39114887	A	T	ENST00000308317	ENSG00000092208	GEMIN2	TRUE	TRUE
chr14	39114893	A	T	ENST00000308317	ENSG00000092208	GEMIN2	TRUE	TRUE
chr14	39114896	C	T	ENST00000308317	ENSG00000092208	GEMIN2	TRUE	TRUE
chr14	39114914	G	A	ENST00000308317	ENSG00000092208	GEMIN2	TRUE	FALSE
chr14	39114914	G	C	ENST00000308317	ENSG00000092208	GEMIN2	TRUE	FALSE
chr14	39114914	G	T	ENST00000308317	ENSG00000092208	GEMIN2	TRUE	FALSE
chr14	39114915	T	A	ENST00000308317	ENSG00000092208	GEMIN2	TRUE	FALSE
chr14	39114915	T	C	ENST00000308317	ENSG00000092208	GEMIN2	TRUE	FALSE
chr14	39114915	T	G	ENST00000308317	ENSG00000092208	GEMIN2	TRUE	FALSE
chr14	39117997	A	C	ENST00000308317	ENSG00000092208	GEMIN2	TRUE	FALSE
chr14	39117997	A	G	ENST00000308317	ENSG00000092208	GEMIN2	TRUE	FALSE
chr14	39117997	A	T	ENST00000308317	ENSG00000092208	GEMIN2	TRUE	FALSE
chr14	39117998	G	A	ENST00000308317	ENSG00000092208	GEMIN2	TRUE	FALSE
chr14	39117998	G	C	ENST00000308317	ENSG00000092208	GEMIN2	TRUE	FALSE
chr14	39117998	G	T	ENST00000308317	ENSG00000092208	GEMIN2	TRUE	FALSE
chr14	39118003	C	A	ENST00000308317	ENSG00000092208	GEMIN2	TRUE	TRUE
chr14	39118003	C	G	ENST00000308317	ENSG00000092208	GEMIN2	TRUE	TRUE
chr14	39118005	G	T	ENST00000308317	ENSG00000092208	GEMIN2	TRUE	TRUE
chr14	39118010	C	A	ENST00000308317	ENSG00000092208	GEMIN2	TRUE	TRUE
chr14	39118011	C	T	ENST00000308317	ENSG00000092208	GEMIN2	TRUE	TRUE
chr14	39118023	G	T	ENST00000308317	ENSG00000092208	GEMIN2	TRUE	TRUE
chr14	39118031	T	A	ENST00000308317	ENSG00000092208	GEMIN2	TRUE	TRUE
chr14	39118031	T	G	ENST00000308317	ENSG00000092208	GEMIN2	TRUE	TRUE
chr14	39118044	C	T	ENST00000308317	ENSG00000092208	GEMIN2	TRUE	TRUE
chr14	39118048	G	A	ENST00000308317	ENSG00000092208	GEMIN2	TRUE	TRUE
chr14	39118049	G	A	ENST00000308317	ENSG00000092208	GEMIN2	TRUE	TRUE
chr14	39118050	C	T	ENST00000308317	ENSG00000092208	GEMIN2	TRUE	TRUE
chr14	39118053	C	T	ENST00000308317	ENSG00000092208	GEMIN2	TRUE	TRUE
chr14	39118056	C	T	ENST00000308317	ENSG00000092208	GEMIN2	TRUE	TRUE
chr14	39118059	C	T	ENST00000308317	ENSG00000092208	GEMIN2	TRUE	TRUE
chr14	39118068	C	T	ENST00000308317	ENSG00000092208	GEMIN2	TRUE	TRUE
chr14	39118075	C	A	ENST00000308317	ENSG00000092208	GEMIN2	TRUE	TRUE
chr14	39118075	C	G	ENST00000308317	ENSG00000092208	GEMIN2	TRUE	TRUE
chr14	39118083	C	T	ENST00000308317	ENSG00000092208	GEMIN2	TRUE	TRUE
chr14	39118086	C	T	ENST00000308317	ENSG00000092208	GEMIN2	TRUE	TRUE
chr14	39118089	G	A	ENST00000308317	ENSG00000092208	GEMIN2	FALSE	FALSE
chr14	39118089	G	C	ENST00000308317	ENSG00000092208	GEMIN2	TRUE	FALSE
chr14	39118089	G	T	ENST00000308317	ENSG00000092208	GEMIN2	TRUE	FALSE
chr14	39118090	T	A	ENST00000308317	ENSG00000092208	GEMIN2	FALSE	FALSE
chr14	39118090	T	C	ENST00000308317	ENSG00000092208	GEMIN2	FALSE	FALSE
chr14	39118090	T	G	ENST00000308317	ENSG00000092208	GEMIN2	TRUE	FALSE
chr14	39118538	A	C	ENST00000308317	ENSG00000092208	GEMIN2	TRUE	FALSE
chr14	39118538	A	G	ENST00000308317	ENSG00000092208	GEMIN2	TRUE	FALSE
chr14	39118538	A	T	ENST00000308317	ENSG00000092208	GEMIN2	TRUE	FALSE
chr14	39118539	G	A	ENST00000308317	ENSG00000092208	GEMIN2	TRUE	FALSE
chr14	39118539	G	C	ENST00000308317	ENSG00000092208	GEMIN2	TRUE	FALSE
chr14	39118539	G	T	ENST00000308317	ENSG00000092208	GEMIN2	TRUE	FALSE
chr14	39118549	A	T	ENST00000308317	ENSG00000092208	GEMIN2
chr14	39118555	A	T	ENST00000308317	ENSG00000092208	GEMIN2	TRUE	TRUE
chr14	39118565	G	A	ENST00000308317	ENSG00000092208	GEMIN2	TRUE	TRUE
chr14	39118566	G	A	ENST00000308317	ENSG00000092208	GEMIN2	TRUE	TRUE
chr14	39118567	A	T	ENST00000308317	ENSG00000092208	GEMIN2	TRUE	TRUE
chr14	39118571	C	A	ENST00000308317	ENSG00000092208	GEMIN2	TRUE	TRUE
chr14	39118571	C	G	ENST00000308317	ENSG00000092208	GEMIN2	TRUE	TRUE
chr14	39118573	C	T	ENST00000308317	ENSG00000092208	GEMIN2	TRUE	TRUE
chr14	39118576	C	T	ENST00000308317	ENSG00000092208	GEMIN2	TRUE	TRUE
chr14	39118580	T	A	ENST00000308317	ENSG00000092208	GEMIN2	TRUE	TRUE
chr14	39118600	G	A	ENST00000308317	ENSG00000092208	GEMIN2	TRUE	FALSE
chr14	39118600	G	C	ENST00000308317	ENSG00000092208	GEMIN2	TRUE	FALSE
chr14	39118600	G	T	ENST00000308317	ENSG00000092208	GEMIN2	TRUE	FALSE
chr14	39118601	T	A	ENST00000308317	ENSG00000092208	GEMIN2	TRUE	FALSE
chr14	39118601	T	C	ENST00000308317	ENSG00000092208	GEMIN2	TRUE	FALSE
chr14	39118601	T	G	ENST00000308317	ENSG00000092208	GEMIN2	TRUE	FALSE
chr14	39122428	A	C	ENST00000308317	ENSG00000092208	GEMIN2	TRUE	FALSE
chr14	39122428	A	G	ENST00000308317	ENSG00000092208	GEMIN2	TRUE	FALSE
chr14	39122428	A	T	ENST00000308317	ENSG00000092208	GEMIN2	TRUE	FALSE
chr14	39122429	G	A	ENST00000308317	ENSG00000092208	GEMIN2	TRUE	FALSE
chr14	39122429	G	C	ENST00000308317	ENSG00000092208	GEMIN2	TRUE	FALSE
chr14	39122429	G	T	ENST00000308317	ENSG00000092208	GEMIN2	TRUE	TRUE
chr14	39122433	A	T	ENST00000308317	ENSG00000092208	GEMIN2
chr14	39122439	G	T	ENST00000308317	ENSG00000092208	GEMIN2
chr14	39122445	G	T	ENST00000308317	ENSG00000092208	GEMIN2
chr14	39122448	G	T	ENST00000308317	ENSG00000092208	GEMIN2
chr14	39122455	G	A	ENST00000308317	ENSG00000092208	GEMIN2
chr14	39122456	G	A	ENST00000308317	ENSG00000092208	GEMIN2
chr14	39122457	A	T	ENST00000308317	ENSG00000092208	GEMIN2
chr14	39122460	A	T	ENST00000308317	ENSG00000092208	GEMIN2
chr14	39122468	T	A	ENST00000308317	ENSG00000092208	GEMIN2
chr14	39122475	G	T	ENST00000308317	ENSG00000092208	GEMIN2
chr14	39122478	A	T	ENST00000308317	ENSG00000092208	GEMIN2
chr14	39122482	T	A	ENST00000308317	ENSG00000092208	GEMIN2
chr14	39122482	T	G	ENST00000308317	ENSG00000092208	GEMIN2
chr14	39122486	T	A	ENST00000308317	ENSG00000092208	GEMIN2
chr14	39122502	G	T	ENST00000308317	ENSG00000092208	GEMIN2	TRUE	TRUE
chr14	39122517	G	T	ENST00000308317	ENSG00000092208	GEMIN2	TRUE	TRUE
chr14	39122526	G	T	ENST00000308317	ENSG00000092208	GEMIN2	TRUE	TRUE
chr14	39122537	T	A	ENST00000308317	ENSG00000092208	GEMIN2	TRUE	TRUE
chr14	39122537	T	G	ENST00000308317	ENSG00000092208	GEMIN2	TRUE	TRUE
chr14	39122541	C	T	ENST00000308317	ENSG00000092208	GEMIN2
chr14	39122544	G	A	ENST00000308317	ENSG00000092208	GEMIN2	TRUE	FALSE
chr14	39122544	G	C	ENST00000308317	ENSG00000092208	GEMIN2	TRUE	FALSE
chr14	39122544	G	T	ENST00000308317	ENSG00000092208	GEMIN2	TRUE	FALSE
chr14	39122545	T	A	ENST00000308317	ENSG00000092208	GEMIN2	TRUE	FALSE
chr14	39122545	T	C	ENST00000308317	ENSG00000092208	GEMIN2	TRUE	FALSE
chr14	39122545	T	G	ENST00000308317	ENSG00000092208	GEMIN2	TRUE	FALSE
chr14	39124990	A	C	ENST00000308317	ENSG00000092208	GEMIN2	TRUE	FALSE
chr14	39124990	A	G	ENST00000308317	ENSG00000092208	GEMIN2	TRUE	FALSE
chr14	39124990	A	T	ENST00000308317	ENSG00000092208	GEMIN2	TRUE	FALSE
chr14	39124991	G	A	ENST00000308317	ENSG00000092208	GEMIN2	TRUE	FALSE
chr14	39124991	G	C	ENST00000308317	ENSG00000092208	GEMIN2	TRUE	FALSE
chr14	39124991	G	T	ENST00000308317	ENSG00000092208	GEMIN2	TRUE	FALSE
chr14	39125008	T	A	ENST00000308317	ENSG00000092208	GEMIN2	TRUE	TRUE
chr14	39125025	A	T	ENST00000308317	ENSG00000092208	GEMIN2
chr14	39125034	C	T	ENST00000308317	ENSG00000092208	GEMIN2
chr14	39125037	G	A	ENST00000308317	ENSG00000092208	GEMIN2	TRUE	FALSE
chr14	39125037	G	C	ENST00000308317	ENSG00000092208	GEMIN2	TRUE	FALSE
chr14	39125037	G	T	ENST00000308317	ENSG00000092208	GEMIN2	TRUE	FALSE
chr14	39125038	T	A	ENST00000308317	ENSG00000092208	GEMIN2	TRUE	FALSE
chr14	39125038	T	C	ENST00000308317	ENSG00000092208	GEMIN2	TRUE	FALSE
chr14	39125038	T	G	ENST00000308317	ENSG00000092208	GEMIN2	TRUE	FALSE
chr14	39128278	A	C	ENST00000308317	ENSG00000092208	GEMIN2	TRUE	FALSE
chr14	39128278	A	G	ENST00000308317	ENSG00000092208	GEMIN2	TRUE	FALSE
chr14	39128278	A	T	ENST00000308317	ENSG00000092208	GEMIN2	TRUE	FALSE
chr14	39128279	G	A	ENST00000308317	ENSG00000092208	GEMIN2	TRUE	FALSE
chr14	39128279	G	C	ENST00000308317	ENSG00000092208	GEMIN2	TRUE	FALSE
chr14	39128279	G	T	ENST00000308317	ENSG00000092208	GEMIN2	TRUE	FALSE
chr14	39128299	T	A	ENST00000308317	ENSG00000092208	GEMIN2	TRUE	TRUE
chr14	39128301	G	T	ENST00000308317	ENSG00000092208	GEMIN2	TRUE	TRUE
chr14	39128306	T	A	ENST00000308317	ENSG00000092208	GEMIN2	TRUE	TRUE
chr14	39128306	T	G	ENST00000308317	ENSG00000092208	GEMIN2	TRUE	TRUE
chr14	39128317	G	A	ENST00000308317	ENSG00000092208	GEMIN2	TRUE	TRUE
chr14	39128318	G	A	ENST00000308317	ENSG00000092208	GEMIN2	TRUE	TRUE
chr14	39128322	G	T	ENST00000308317	ENSG00000092208	GEMIN2	TRUE	TRUE
chr14	39128325	G	T	ENST00000308317	ENSG00000092208	GEMIN2	TRUE	TRUE
chr14	39128328	A	T	ENST00000308317	ENSG00000092208	GEMIN2	TRUE	TRUE
chr14	39128343	G	T	ENST00000308317	ENSG00000092208	GEMIN2	TRUE	TRUE
chr14	39128347	T	A	ENST00000308317	ENSG00000092208	GEMIN2	TRUE	TRUE
chr14	39128349	G	A	ENST00000308317	ENSG00000092208	GEMIN2	FALSE	FALSE
chr14	39128349	G	C	ENST00000308317	ENSG00000092208	GEMIN2	FALSE	FALSE
chr14	39128349	G	T	ENST00000308317	ENSG00000092208	GEMIN2	TRUE	FALSE
chr14	39128350	T	A	ENST00000308317	ENSG00000092208	GEMIN2	FALSE	FALSE
chr14	39128350	T	C	ENST00000308317	ENSG00000092208	GEMIN2	FALSE	FALSE
chr14	39128350	T	G	ENST00000308317	ENSG00000092208	GEMIN2	FALSE	FALSE
chr14	39131956	A	C	ENST00000308317	ENSG00000092208	GEMIN2	TRUE	FALSE
chr14	39131956	A	G	ENST00000308317	ENSG00000092208	GEMIN2	TRUE	FALSE
chr14	39131956	A	T	ENST00000308317	ENSG00000092208	GEMIN2	TRUE	FALSE
chr14	39131957	G	A	ENST00000308317	ENSG00000092208	GEMIN2	TRUE	FALSE
chr14	39131957	G	C	ENST00000308317	ENSG00000092208	GEMIN2	TRUE	FALSE
chr14	39131957	G	T	ENST00000308317	ENSG00000092208	GEMIN2	TRUE	FALSE
chr14	39131958	G	T	ENST00000308317	ENSG00000092208	GEMIN2	TRUE	TRUE
chr14	39131961	A	T	ENST00000308317	ENSG00000092208	GEMIN2	TRUE	TRUE
chr14	39131965	G	A	ENST00000308317	ENSG00000092208	GEMIN2	TRUE	TRUE
chr14	39131966	G	A	ENST00000308317	ENSG00000092208	GEMIN2	TRUE	TRUE
chr14	39131972	T	A	ENST00000308317	ENSG00000092208	GEMIN2	TRUE	TRUE
chr14	39131972	T	G	ENST00000308317	ENSG00000092208	GEMIN2	TRUE	TRUE
chr14	39131977	T	A	ENST00000308317	ENSG00000092208	GEMIN2	TRUE	TRUE
chr14	39131977	T	G	ENST00000308317	ENSG00000092208	GEMIN2	TRUE	TRUE
chr14	39131980	T	A	ENST00000308317	ENSG00000092208	GEMIN2	TRUE	TRUE
chr14	39131987	T	A	ENST00000308317	ENSG00000092208	GEMIN2	TRUE	TRUE
chr14	39131991	G	T	ENST00000308317	ENSG00000092208	GEMIN2	TRUE	TRUE
chr14	39131994	A	T	ENST00000308317	ENSG00000092208	GEMIN2	TRUE	TRUE
chr14	39132001	T	A	ENST00000308317	ENSG00000092208	GEMIN2	TRUE	TRUE
chr14	39132004	T	A	ENST00000308317	ENSG00000092208	GEMIN2	TRUE	TRUE
chr14	39132004	T	G	ENST00000308317	ENSG00000092208	GEMIN2	TRUE	TRUE
chr14	39132009	G	T	ENST00000308317	ENSG00000092208	GEMIN2	TRUE	TRUE
chr14	39132019	C	A	ENST00000308317	ENSG00000092208	GEMIN2	TRUE	TRUE
chr14	39132019	C	G	ENST00000308317	ENSG00000092208	GEMIN2	TRUE	TRUE
chr14	39132030	C	T	ENST00000308317	ENSG00000092208	GEMIN2	TRUE	TRUE
chr14	39132039	A	T	ENST00000308317	ENSG00000092208	GEMIN2	TRUE	TRUE
chr14	39132047	C	A	ENST00000308317	ENSG00000092208	GEMIN2	TRUE	TRUE
chr14	39132051	G	T	ENST00000308317	ENSG00000092208	GEMIN2	TRUE	TRUE
chr14	39132064	T	A	ENST00000308317	ENSG00000092208	GEMIN2
chr14	39132064	T	G	ENST00000308317	ENSG00000092208	GEMIN2
chr14	39132069	G	A	ENST00000308317	ENSG00000092208	GEMIN2	TRUE	FALSE
chr14	39132069	G	C	ENST00000308317	ENSG00000092208	GEMIN2	TRUE	FALSE
chr14	39132069	G	T	ENST00000308317	ENSG00000092208	GEMIN2	TRUE	FALSE
chr14	39132070	T	A	ENST00000308317	ENSG00000092208	GEMIN2	TRUE	FALSE
chr14	39132070	T	C	ENST00000308317	ENSG00000092208	GEMIN2	TRUE	FALSE
chr14	39132070	T	G	ENST00000308317	ENSG00000092208	GEMIN2	TRUE	FALSE
chr14	39133659	A	C	ENST00000308317	ENSG00000092208	GEMIN2	TRUE	FALSE
chr14	39133659	A	G	ENST00000308317	ENSG00000092208	GEMIN2	TRUE	FALSE
chr14	39133659	A	T	ENST00000308317	ENSG00000092208	GEMIN2	TRUE	FALSE
chr14	39133660	G	A	ENST00000308317	ENSG00000092208	GEMIN2	TRUE	FALSE
chr14	39133660	G	C	ENST00000308317	ENSG00000092208	GEMIN2	TRUE	FALSE
chr14	39133660	G	T	ENST00000308317	ENSG00000092208	GEMIN2	TRUE	FALSE
chr14	39133667	A	T	ENST00000308317	ENSG00000092208	GEMIN2
chr14	39133676	G	T	ENST00000308317	ENSG00000092208	GEMIN2
chr14	39133692	T	A	ENST00000308317	ENSG00000092208	GEMIN2
chr14	39133698	T	A	ENST00000308317	ENSG00000092208	GEMIN2
chr14	39133698	T	G	ENST00000308317	ENSG00000092208	GEMIN2
chr14	39133701	T	A	ENST00000308317	ENSG00000092208	GEMIN2	FALSE	FALSE
chr14	39133701	T	G	ENST00000308317	ENSG00000092208	GEMIN2	FALSE	FALSE
chr14	39133708	C	A	ENST00000308317	ENSG00000092208	GEMIN2	FALSE	FALSE
chr14	39133710	T	A	ENST00000308317	ENSG00000092208	GEMIN2	FALSE	FALSE
chr14	39133720	G	A	ENST00000308317	ENSG00000092208	GEMIN2	TRUE	FALSE
chr14	39133720	G	C	ENST00000308317	ENSG00000092208	GEMIN2	TRUE	FALSE
chr14	39133720	G	T	ENST00000308317	ENSG00000092208	GEMIN2	TRUE	FALSE
chr14	39133721	T	A	ENST00000308317	ENSG00000092208	GEMIN2	TRUE	FALSE
chr14	39133721	T	C	ENST00000308317	ENSG00000092208	GEMIN2	TRUE	FALSE
chr14	39133721	T	G	ENST00000308317	ENSG00000092208	GEMIN2	TRUE	FALSE
chr14	39136438	A	C	ENST00000308317	ENSG00000092208	GEMIN2	TRUE	FALSE
chr14	39136438	A	G	ENST00000308317	ENSG00000092208	GEMIN2	TRUE	FALSE
chr14	39136438	A	T	ENST00000308317	ENSG00000092208	GEMIN2	TRUE	FALSE
chr14	39136439	G	A	ENST00000308317	ENSG00000092208	GEMIN2	TRUE	FALSE
chr14	39136439	G	C	ENST00000308317	ENSG00000092208	GEMIN2	TRUE	FALSE
chr14	39136439	G	T	ENST00000308317	ENSG00000092208	GEMIN2	TRUE	FALSE
chr14	39136443	T	A	ENST00000308317	ENSG00000092208	GEMIN2	FALSE	FALSE
chr14	39136443	T	G	ENST00000308317	ENSG00000092208	GEMIN2	FALSE	FALSE
chr14	39136450	C	T	ENST00000308317	ENSG00000092208	GEMIN2	FALSE	FALSE
chr14	39136460	T	A	ENST00000308317	ENSG00000092208	GEMIN2	FALSE	FALSE
chr14	39136460	T	G	ENST00000308317	ENSG00000092208	GEMIN2	FALSE	FALSE
chr14	39136468	G	T	ENST00000308317	ENSG00000092208	GEMIN2	FALSE	FALSE
chr14	39150358	T	A	ENST00000330149	ENSG00000182400	TRAPPC6B	FALSE	FALSE
chr14	39150361	G	A	ENST00000330149	ENSG00000182400	TRAPPC6B	FALSE	FALSE
chr14	39150373	G	A	ENST00000330149	ENSG00000182400	TRAPPC6B	FALSE	FALSE
chr14	39150379	T	A	ENST00000330149	ENSG00000182400	TRAPPC6B	FALSE	FALSE
chr14	39150380	G	T	ENST00000330149	ENSG00000182400	TRAPPC6B	FALSE	FALSE
chr14	39150382	C	A	ENST00000330149	ENSG00000182400	TRAPPC6B	FALSE	FALSE
chr14	39150382	C	G	ENST00000330149	ENSG00000182400	TRAPPC6B	FALSE	FALSE
chr14	39150382	C	T	ENST00000330149	ENSG00000182400	TRAPPC6B	FALSE	FALSE
chr14	39150383	T	A	ENST00000330149	ENSG00000182400	TRAPPC6B	FALSE	FALSE
chr14	39150383	T	C	ENST00000330149	ENSG00000182400	TRAPPC6B	FALSE	FALSE
chr14	39150383	T	G	ENST00000330149	ENSG00000182400	TRAPPC6B	FALSE	FALSE
chr14	39151744	A	C	ENST00000330149	ENSG00000182400	TRAPPC6B	TRUE	FALSE
chr14	39151744	A	G	ENST00000330149	ENSG00000182400	TRAPPC6B	TRUE	FALSE
chr14	39151744	A	T	ENST00000330149	ENSG00000182400	TRAPPC6B	TRUE	FALSE
chr14	39151745	C	A	ENST00000330149	ENSG00000182400	TRAPPC6B	TRUE	FALSE
chr14	39151745	C	G	ENST00000330149	ENSG00000182400	TRAPPC6B	TRUE	FALSE
chr14	39151745	C	T	ENST00000330149	ENSG00000182400	TRAPPC6B	TRUE	FALSE
chr14	39151757	G	C	ENST00000330149	ENSG00000182400	TRAPPC6B	FALSE	FALSE
chr14	39151757	G	T	ENST00000330149	ENSG00000182400	TRAPPC6B	FALSE	FALSE
chr14	39151767	C	A	ENST00000330149	ENSG00000182400	TRAPPC6B	FALSE	FALSE
chr14	39151785	T	A	ENST00000330149	ENSG00000182400	TRAPPC6B	FALSE	FALSE
chr14	39151791	C	A	ENST00000330149	ENSG00000182400	TRAPPC6B	FALSE	FALSE
chr14	39151793	A	T	ENST00000330149	ENSG00000182400	TRAPPC6B	FALSE	FALSE
chr14	39151799	G	C	ENST00000330149	ENSG00000182400	TRAPPC6B	TRUE	TRUE
chr14	39151799	G	T	ENST00000330149	ENSG00000182400	TRAPPC6B	TRUE	TRUE
chr14	39151802	A	C	ENST00000330149	ENSG00000182400	TRAPPC6B	TRUE	TRUE
chr14	39151802	A	T	ENST00000330149	ENSG00000182400	TRAPPC6B	TRUE	TRUE
chr14	39151812	T	A	ENST00000330149	ENSG00000182400	TRAPPC6B	TRUE	TRUE
chr14	39151817	A	C	ENST00000330149	ENSG00000182400	TRAPPC6B	TRUE	TRUE
chr14	39151817	A	T	ENST00000330149	ENSG00000182400	TRAPPC6B	TRUE	TRUE
chr14	39151822	A	T	ENST00000330149	ENSG00000182400	TRAPPC6B	TRUE	TRUE
chr14	39151835	A	C	ENST00000330149	ENSG00000182400	TRAPPC6B	TRUE	TRUE
chr14	39151835	A	T	ENST00000330149	ENSG00000182400	TRAPPC6B	TRUE	TRUE
chr14	39151837	A	C	ENST00000330149	ENSG00000182400	TRAPPC6B	TRUE	TRUE
chr14	39151837	A	T	ENST00000330149	ENSG00000182400	TRAPPC6B	TRUE	TRUE
chr14	39151840	C	A	ENST00000330149	ENSG00000182400	TRAPPC6B	TRUE	FALSE
chr14	39151840	C	G	ENST00000330149	ENSG00000182400	TRAPPC6B	TRUE	FALSE
chr14	39151840	C	T	ENST00000330149	ENSG00000182400	TRAPPC6B	TRUE	FALSE
chr14	39151841	T	A	ENST00000330149	ENSG00000182400	TRAPPC6B	TRUE	FALSE
chr14	39151841	T	C	ENST00000330149	ENSG00000182400	TRAPPC6B	TRUE	FALSE
chr14	39151841	T	G	ENST00000330149	ENSG00000182400	TRAPPC6B	TRUE	FALSE
chr14	39154209	A	C	ENST00000330149	ENSG00000182400	TRAPPC6B	TRUE	FALSE
chr14	39154209	A	G	ENST00000330149	ENSG00000182400	TRAPPC6B	TRUE	FALSE
chr14	39154209	A	T	ENST00000330149	ENSG00000182400	TRAPPC6B	TRUE	FALSE
chr14	39154210	C	A	ENST00000330149	ENSG00000182400	TRAPPC6B	TRUE	FALSE
chr14	39154210	C	G	ENST00000330149	ENSG00000182400	TRAPPC6B	TRUE	FALSE
chr14	39154210	C	T	ENST00000330149	ENSG00000182400	TRAPPC6B	TRUE	FALSE
chr14	39154213	T	A	ENST00000330149	ENSG00000182400	TRAPPC6B	TRUE	TRUE
chr14	39154225	C	A	ENST00000330149	ENSG00000182400	TRAPPC6B	TRUE	TRUE
chr14	39154227	A	C	ENST00000330149	ENSG00000182400	TRAPPC6B	TRUE	TRUE
chr14	39154227	A	T	ENST00000330149	ENSG00000182400	TRAPPC6B	TRUE	TRUE
chr14	39154229	A	C	ENST00000330149	ENSG00000182400	TRAPPC6B	TRUE	TRUE
chr14	39154229	A	T	ENST00000330149	ENSG00000182400	TRAPPC6B	TRUE	TRUE
chr14	39154234	G	A	ENST00000330149	ENSG00000182400	TRAPPC6B	TRUE	TRUE
chr14	39154237	T	A	ENST00000330149	ENSG00000182400	TRAPPC6B	TRUE	TRUE
chr14	39154240	C	A	ENST00000330149	ENSG00000182400	TRAPPC6B	TRUE	TRUE
chr14	39154252	G	A	ENST00000330149	ENSG00000182400	TRAPPC6B	TRUE	TRUE
chr14	39154270	T	A	ENST00000330149	ENSG00000182400	TRAPPC6B	TRUE	TRUE
chr14	39154279	G	A	ENST00000330149	ENSG00000182400	TRAPPC6B	TRUE	TRUE
chr14	39154286	A	C	ENST00000330149	ENSG00000182400	TRAPPC6B	TRUE	TRUE
chr14	39154286	A	T	ENST00000330149	ENSG00000182400	TRAPPC6B	TRUE	TRUE
chr14	39154295	C	A	ENST00000330149	ENSG00000182400	TRAPPC6B	TRUE	TRUE
chr14	39154295	C	G	ENST00000330149	ENSG00000182400	TRAPPC6B	TRUE	FALSE
chr14	39154295	C	T	ENST00000330149	ENSG00000182400	TRAPPC6B	TRUE	TRUE
chr14	39154296	T	A	ENST00000330149	ENSG00000182400	TRAPPC6B	TRUE	TRUE
chr14	39154296	T	C	ENST00000330149	ENSG00000182400	TRAPPC6B	TRUE	FALSE
chr14	39154296	T	G	ENST00000330149	ENSG00000182400	TRAPPC6B	TRUE	TRUE
chr14	39158283	A	C	ENST00000330149	ENSG00000182400	TRAPPC6B	TRUE	FALSE
chr14	39158283	A	G	ENST00000330149	ENSG00000182400	TRAPPC6B	TRUE	FALSE
chr14	39158283	A	T	ENST00000330149	ENSG00000182400	TRAPPC6B	TRUE	FALSE
chr14	39158284	C	A	ENST00000330149	ENSG00000182400	TRAPPC6B	TRUE	FALSE
chr14	39158284	C	G	ENST00000330149	ENSG00000182400	TRAPPC6B	TRUE	FALSE
chr14	39158284	C	T	ENST00000330149	ENSG00000182400	TRAPPC6B	TRUE	FALSE
chr14	39158287	G	A	ENST00000330149	ENSG00000182400	TRAPPC6B	TRUE	TRUE
chr14	39158314	G	A	ENST00000330149	ENSG00000182400	TRAPPC6B	TRUE	TRUE
chr14	39158317	T	A	ENST00000330149	ENSG00000182400	TRAPPC6B	TRUE	TRUE
chr14	39158320	T	A	ENST00000330149	ENSG00000182400	TRAPPC6B	TRUE	TRUE
chr14	39158333	C	T	ENST00000330149	ENSG00000182400	TRAPPC6B	TRUE	TRUE
chr14	39158334	C	T	ENST00000330149	ENSG00000182400	TRAPPC6B	TRUE	TRUE
chr14	39158344	T	A	ENST00000330149	ENSG00000182400	TRAPPC6B	TRUE	TRUE
chr14	39158345	A	T	ENST00000330149	ENSG00000182400	TRAPPC6B	TRUE	TRUE
chr14	39158356	T	A	ENST00000330149	ENSG00000182400	TRAPPC6B	TRUE	TRUE
chr14	39158367	A	C	ENST00000330149	ENSG00000182400	TRAPPC6B	TRUE	TRUE
chr14	39158367	A	T	ENST00000330149	ENSG00000182400	TRAPPC6B	TRUE	TRUE
chr14	39158371	C	A	ENST00000330149	ENSG00000182400	TRAPPC6B	TRUE	TRUE
chr14	39158377	T	A	ENST00000330149	ENSG00000182400	TRAPPC6B	TRUE	TRUE
chr14	39158395	T	A	ENST00000330149	ENSG00000182400	TRAPPC6B	TRUE	TRUE
chr14	39158403	C	A	ENST00000330149	ENSG00000182400	TRAPPC6B	TRUE	FALSE
chr14	39158403	C	G	ENST00000330149	ENSG00000182400	TRAPPC6B	TRUE	FALSE
chr14	39158403	C	T	ENST00000330149	ENSG00000182400	TRAPPC6B	TRUE	FALSE
chr14	39158404	T	A	ENST00000330149	ENSG00000182400	TRAPPC6B	TRUE	FALSE
chr14	39158404	T	C	ENST00000330149	ENSG00000182400	TRAPPC6B	TRUE	FALSE
chr14	39158404	T	G	ENST00000330149	ENSG00000182400	TRAPPC6B	TRUE	FALSE
chr14	39159481	A	C	ENST00000330149	ENSG00000182400	TRAPPC6B	TRUE	FALSE
chr14	39159481	A	G	ENST00000330149	ENSG00000182400	TRAPPC6B	TRUE	FALSE
chr14	39159481	A	T	ENST00000330149	ENSG00000182400	TRAPPC6B	TRUE	FALSE
chr14	39159482	C	A	ENST00000330149	ENSG00000182400	TRAPPC6B	TRUE	FALSE
chr14	39159482	C	G	ENST00000330149	ENSG00000182400	TRAPPC6B	TRUE	FALSE
chr14	39159482	C	T	ENST00000330149	ENSG00000182400	TRAPPC6B	TRUE	FALSE
chr14	39159487	C	A	ENST00000330149	ENSG00000182400	TRAPPC6B	TRUE	TRUE
chr14	39159492	A	T	ENST00000330149	ENSG00000182400	TRAPPC6B	TRUE	TRUE
chr14	39159496	C	A	ENST00000330149	ENSG00000182400	TRAPPC6B	TRUE	TRUE
chr14	39159499	G	A	ENST00000330149	ENSG00000182400	TRAPPC6B	TRUE	TRUE
chr14	39159502	C	A	ENST00000330149	ENSG00000182400	TRAPPC6B	TRUE	TRUE
chr14	39159508	G	A	ENST00000330149	ENSG00000182400	TRAPPC6B	TRUE	TRUE
chr14	39159523	C	A	ENST00000330149	ENSG00000182400	TRAPPC6B	TRUE	TRUE
chr14	39159529	T	A	ENST00000330149	ENSG00000182400	TRAPPC6B	TRUE	TRUE
chr14	39159536	A	T	ENST00000330149	ENSG00000182400	TRAPPC6B	TRUE	TRUE
chr14	39159541	G	A	ENST00000330149	ENSG00000182400	TRAPPC6B	TRUE	TRUE
chr14	39159544	C	A	ENST00000330149	ENSG00000182400	TRAPPC6B	TRUE	TRUE
chr14	39159550	C	A	ENST00000330149	ENSG00000182400	TRAPPC6B	TRUE	TRUE
chr14	39159551	C	A	ENST00000330149	ENSG00000182400	TRAPPC6B	TRUE	FALSE
chr14	39159551	C	G	ENST00000330149	ENSG00000182400	TRAPPC6B	TRUE	FALSE
chr14	39159551	C	T	ENST00000330149	ENSG00000182400	TRAPPC6B	TRUE	FALSE
chr14	39159552	T	A	ENST00000330149	ENSG00000182400	TRAPPC6B	TRUE	FALSE
chr14	39159552	T	C	ENST00000330149	ENSG00000182400	TRAPPC6B	TRUE	FALSE
chr14	39159552	T	G	ENST00000330149	ENSG00000182400	TRAPPC6B	TRUE	FALSE
chr14	39170013	A	C	ENST00000330149	ENSG00000182400	TRAPPC6B	TRUE	FALSE
chr14	39170013	A	G	ENST00000330149	ENSG00000182400	TRAPPC6B	TRUE	FALSE
chr14	39170013	A	T	ENST00000330149	ENSG00000182400	TRAPPC6B	TRUE	FALSE
chr14	39170014	C	A	ENST00000330149	ENSG00000182400	TRAPPC6B	TRUE	FALSE
chr14	39170014	C	G	ENST00000330149	ENSG00000182400	TRAPPC6B	TRUE	FALSE
chr14	39170014	C	T	ENST00000330149	ENSG00000182400	TRAPPC6B	TRUE	FALSE
chr14	39170020	C	A	ENST00000330149	ENSG00000182400	TRAPPC6B	TRUE	TRUE
chr14	39170026	G	A	ENST00000330149	ENSG00000182400	TRAPPC6B	TRUE	FALSE
chr14	39170029	C	A	ENST00000330149	ENSG00000182400	TRAPPC6B	TRUE	FALSE
chr14	39170038	T	A	ENST00000330149	ENSG00000182400	TRAPPC6B	TRUE	FALSE
chr14	39170039	G	C	ENST00000330149	ENSG00000182400	TRAPPC6B	TRUE	FALSE
chr14	39170039	G	T	ENST00000330149	ENSG00000182400	TRAPPC6B	TRUE	FALSE
chr14	39170047	C	A	ENST00000330149	ENSG00000182400	TRAPPC6B	FALSE	FALSE
chr14	39170059	C	A	ENST00000330149	ENSG00000182400	TRAPPC6B	FALSE	FALSE
chr14	39170073	A	T	ENST00000330149	ENSG00000182400	TRAPPC6B	FALSE	FALSE
chr14	39170079	A	T	ENST00000330149	ENSG00000182400	TRAPPC6B	FALSE	FALSE
chr14	39170086	C	A	ENST00000330149	ENSG00000182400	TRAPPC6B	FALSE	FALSE
chr14	39175295	A	T	ENST00000216832	ENSG00000100941	PNN	FALSE	FALSE
chr14	39175302	T	A	ENST00000216832	ENSG00000100941	PNN	FALSE	FALSE
chr14	39175304	C	T	ENST00000216832	ENSG00000100941	PNN	FALSE	FALSE
chr14	39175307	G	T	ENST00000216832	ENSG00000100941	PNN	FALSE	FALSE
chr14	39175310	C	T	ENST00000216832	ENSG00000100941	PNN	FALSE	FALSE
chr14	39175316	G	T	ENST00000216832	ENSG00000100941	PNN	FALSE	FALSE
chr14	39175319	A	T	ENST00000216832	ENSG00000100941	PNN	FALSE	FALSE
chr14	39175325	A	T	ENST00000216832	ENSG00000100941	PNN	FALSE	FALSE
chr14	39175328	G	T	ENST00000216832	ENSG00000100941	PNN	FALSE	FALSE
chr14	39175337	A	T	ENST00000216832	ENSG00000100941	PNN	TRUE	FALSE
chr14	39175349	G	T	ENST00000216832	ENSG00000100941	PNN	TRUE	FALSE
chr14	39175361	A	T	ENST00000216832	ENSG00000100941	PNN	TRUE	TRUE
chr14	39175393	G	A	ENST00000216832	ENSG00000100941	PNN	TRUE	FALSE
chr14	39175393	G	C	ENST00000216832	ENSG00000100941	PNN	TRUE	FALSE
chr14	39175393	G	T	ENST00000216832	ENSG00000100941	PNN	TRUE	FALSE
chr14	39175394	T	A	ENST00000216832	ENSG00000100941	PNN	TRUE	FALSE
chr14	39175394	T	C	ENST00000216832	ENSG00000100941	PNN	TRUE	FALSE
chr14	39175394	T	G	ENST00000216832	ENSG00000100941	PNN	TRUE	FALSE
chr14	39176076	A	C	ENST00000216832	ENSG00000100941	PNN	TRUE	FALSE
chr14	39176076	A	G	ENST00000216832	ENSG00000100941	PNN	TRUE	FALSE
chr14	39176076	A	T	ENST00000216832	ENSG00000100941	PNN	TRUE	FALSE
chr14	39176077	G	A	ENST00000216832	ENSG00000100941	PNN	TRUE	FALSE
chr14	39176077	G	C	ENST00000216832	ENSG00000100941	PNN	TRUE	FALSE
chr14	39176077	G	T	ENST00000216832	ENSG00000100941	PNN	TRUE	FALSE
chr14	39176085	C	T	ENST00000216832	ENSG00000100941	PNN	TRUE	TRUE
chr14	39176091	A	T	ENST00000216832	ENSG00000100941	PNN	TRUE	TRUE
chr14	39176095	T	A	ENST00000216832	ENSG00000100941	PNN	TRUE	TRUE
chr14	39176118	G	T	ENST00000216832	ENSG00000100941	PNN	TRUE	TRUE
chr14	39176124	A	T	ENST00000216832	ENSG00000100941	PNN	TRUE	TRUE
chr14	39176127	G	T	ENST00000216832	ENSG00000100941	PNN	TRUE	TRUE
chr14	39176140	T	A	ENST00000216832	ENSG00000100941	PNN	TRUE	TRUE
chr14	39176140	T	G	ENST00000216832	ENSG00000100941	PNN	TRUE	TRUE
chr14	39176143	T	A	ENST00000216832	ENSG00000100941	PNN	TRUE	TRUE
chr14	39176143	T	G	ENST00000216832	ENSG00000100941	PNN	TRUE	TRUE
chr14	39176150	G	A	ENST00000216832	ENSG00000100941	PNN	TRUE	FALSE
chr14	39176150	G	C	ENST00000216832	ENSG00000100941	PNN	TRUE	FALSE
chr14	39176150	G	T	ENST00000216832	ENSG00000100941	PNN	TRUE	FALSE
chr14	39176151	T	A	ENST00000216832	ENSG00000100941	PNN	TRUE	FALSE
chr14	39176151	T	C	ENST00000216832	ENSG00000100941	PNN	TRUE	FALSE
chr14	39176151	T	G	ENST00000216832	ENSG00000100941	PNN	TRUE	FALSE
chr14	39176525	A	C	ENST00000216832	ENSG00000100941	PNN	TRUE	FALSE
chr14	39176525	A	G	ENST00000216832	ENSG00000100941	PNN	TRUE	FALSE
chr14	39176525	A	T	ENST00000216832	ENSG00000100941	PNN	TRUE	FALSE
chr14	39176526	G	A	ENST00000216832	ENSG00000100941	PNN	TRUE	FALSE
chr14	39176526	G	C	ENST00000216832	ENSG00000100941	PNN	TRUE	FALSE
chr14	39176526	G	T	ENST00000216832	ENSG00000100941	PNN	TRUE	FALSE
chr14	39176531	G	T	ENST00000216832	ENSG00000100941	PNN	TRUE	TRUE
chr14	39176538	C	A	ENST00000216832	ENSG00000100941	PNN	TRUE	TRUE
chr14	39176538	C	G	ENST00000216832	ENSG00000100941	PNN	TRUE	TRUE
chr14	39176546	G	T	ENST00000216832	ENSG00000100941	PNN	TRUE	TRUE
chr14	39176549	G	T	ENST00000216832	ENSG00000100941	PNN	TRUE	TRUE
chr14	39176552	G	T	ENST00000216832	ENSG00000100941	PNN	TRUE	TRUE
chr14	39176564	A	T	ENST00000216832	ENSG00000100941	PNN	TRUE	TRUE
chr14	39176567	C	T	ENST00000216832	ENSG00000100941	PNN	TRUE	TRUE
chr14	39176570	A	T	ENST00000216832	ENSG00000100941	PNN	TRUE	TRUE
chr14	39176579	G	T	ENST00000216832	ENSG00000100941	PNN	TRUE	TRUE
chr14	39176596	G	A	ENST00000216832	ENSG00000100941	PNN	TRUE	FALSE
chr14	39176596	G	C	ENST00000216832	ENSG00000100941	PNN	TRUE	FALSE
chr14	39176596	G	T	ENST00000216832	ENSG00000100941	PNN	TRUE	FALSE
chr14	39176597	T	A	ENST00000216832	ENSG00000100941	PNN	TRUE	TRUE
chr14	39176597	T	C	ENST00000216832	ENSG00000100941	PNN	TRUE	FALSE
chr14	39176597	T	G	ENST00000216832	ENSG00000100941	PNN	TRUE	FALSE
chr14	39177410	A	C	ENST00000216832	ENSG00000100941	PNN	TRUE	FALSE
chr14	39177410	A	G	ENST00000216832	ENSG00000100941	PNN	TRUE	FALSE
chr14	39177410	A	T	ENST00000216832	ENSG00000100941	PNN	TRUE	FALSE
chr14	39177411	G	A	ENST00000216832	ENSG00000100941	PNN	TRUE	FALSE
chr14	39177411	G	C	ENST00000216832	ENSG00000100941	PNN	TRUE	FALSE
chr14	39177411	G	T	ENST00000216832	ENSG00000100941	PNN	TRUE	FALSE
chr14	39177422	G	T	ENST00000216832	ENSG00000100941	PNN	TRUE	TRUE
chr14	39177434	A	T	ENST00000216832	ENSG00000100941	PNN	TRUE	TRUE
chr14	39177437	A	T	ENST00000216832	ENSG00000100941	PNN	TRUE	TRUE
chr14	39177440	G	T	ENST00000216832	ENSG00000100941	PNN	TRUE	TRUE
chr14	39177444	C	A	ENST00000216832	ENSG00000100941	PNN	TRUE	TRUE
chr14	39177444	C	G	ENST00000216832	ENSG00000100941	PNN	TRUE	TRUE
chr14	39177449	C	T	ENST00000216832	ENSG00000100941	PNN	TRUE	TRUE
chr14	39177452	G	T	ENST00000216832	ENSG00000100941	PNN	TRUE	TRUE
chr14	39177464	G	T	ENST00000216832	ENSG00000100941	PNN	TRUE	TRUE
chr14	39177479	A	T	ENST00000216832	ENSG00000100941	PNN	TRUE	TRUE
chr14	39177482	A	T	ENST00000216832	ENSG00000100941	PNN	TRUE	TRUE
chr14	39177485	G	A	ENST00000216832	ENSG00000100941	PNN	TRUE	TRUE
chr14	39177485	G	C	ENST00000216832	ENSG00000100941	PNN	TRUE	TRUE
chr14	39177485	G	T	ENST00000216832	ENSG00000100941	PNN	TRUE	TRUE
chr14	39177486	T	A	ENST00000216832	ENSG00000100941	PNN	TRUE	TRUE
chr14	39177486	T	C	ENST00000216832	ENSG00000100941	PNN	TRUE	FALSE
chr14	39177486	T	G	ENST00000216832	ENSG00000100941	PNN	TRUE	TRUE
chr14	39177591	A	C	ENST00000216832	ENSG00000100941	PNN	TRUE	TRUE
chr14	39177591	A	G	ENST00000216832	ENSG00000100941	PNN	TRUE	TRUE
chr14	39177591	A	T	ENST00000216832	ENSG00000100941	PNN	TRUE	TRUE
chr14	39177592	G	A	ENST00000216832	ENSG00000100941	PNN	TRUE	TRUE
chr14	39177592	G	C	ENST00000216832	ENSG00000100941	PNN	TRUE	TRUE
chr14	39177592	G	T	ENST00000216832	ENSG00000100941	PNN	TRUE	TRUE
chr14	39177600	T	A	ENST00000216832	ENSG00000100941	PNN	TRUE	TRUE
chr14	39177602	C	T	ENST00000216832	ENSG00000100941	PNN	TRUE	TRUE
chr14	39177609	C	A	ENST00000216832	ENSG00000100941	PNN	TRUE	TRUE
chr14	39177609	C	G	ENST00000216832	ENSG00000100941	PNN	TRUE	TRUE
chr14	39177626	A	T	ENST00000216832	ENSG00000100941	PNN	TRUE	TRUE
chr14	39177629	G	T	ENST00000216832	ENSG00000100941	PNN	TRUE	TRUE
chr14	39177641	A	T	ENST00000216832	ENSG00000100941	PNN	TRUE	TRUE
chr14	39177653	C	T	ENST00000216832	ENSG00000100941	PNN	TRUE	TRUE
chr14	39177659	C	T	ENST00000216832	ENSG00000100941	PNN	TRUE	TRUE
chr14	39177671	G	T	ENST00000216832	ENSG00000100941	PNN	TRUE	TRUE
chr14	39177674	A	T	ENST00000216832	ENSG00000100941	PNN	TRUE	TRUE
chr14	39177677	G	T	ENST00000216832	ENSG00000100941	PNN	TRUE	TRUE
chr14	39177680	A	T	ENST00000216832	ENSG00000100941	PNN	TRUE	TRUE
chr14	39177683	C	T	ENST00000216832	ENSG00000100941	PNN	TRUE	TRUE
chr14	39177688	G	A	ENST00000216832	ENSG00000100941	PNN	TRUE	FALSE
chr14	39177688	G	C	ENST00000216832	ENSG00000100941	PNN	TRUE	FALSE
chr14	39177688	G	T	ENST00000216832	ENSG00000100941	PNN	TRUE	FALSE
chr14	39177689	T	A	ENST00000216832	ENSG00000100941	PNN	TRUE	FALSE
chr14	39177689	T	C	ENST00000216832	ENSG00000100941	PNN	TRUE	FALSE
chr14	39177689	T	G	ENST00000216832	ENSG00000100941	PNN	TRUE	TRUE
chr14	39177839	A	C	ENST00000216832	ENSG00000100941	PNN	TRUE	TRUE
chr14	39177839	A	G	ENST00000216832	ENSG00000100941	PNN	TRUE	TRUE
chr14	39177839	A	T	ENST00000216832	ENSG00000100941	PNN	TRUE	TRUE
chr14	39177840	G	A	ENST00000216832	ENSG00000100941	PNN	TRUE	TRUE
chr14	39177840	G	C	ENST00000216832	ENSG00000100941	PNN	TRUE	TRUE
chr14	39177840	G	T	ENST00000216832	ENSG00000100941	PNN	TRUE	TRUE
chr14	39177848	C	T	ENST00000216832	ENSG00000100941	PNN	TRUE	TRUE
chr14	39177861	T	A	ENST00000216832	ENSG00000100941	PNN	TRUE	TRUE
chr14	39177864	T	A	ENST00000216832	ENSG00000100941	PNN	TRUE	TRUE
chr14	39177878	C	T	ENST00000216832	ENSG00000100941	PNN	TRUE	TRUE
chr14	39177881	A	T	ENST00000216832	ENSG00000100941	PNN	TRUE	TRUE
chr14	39177887	A	T	ENST00000216832	ENSG00000100941	PNN	TRUE	TRUE
chr14	39177890	C	T	ENST00000216832	ENSG00000100941	PNN	TRUE	TRUE
chr14	39177893	G	T	ENST00000216832	ENSG00000100941	PNN	TRUE	TRUE
chr14	39177911	G	T	ENST00000216832	ENSG00000100941	PNN	TRUE	TRUE
chr14	39177917	G	A	ENST00000216832	ENSG00000100941	PNN	TRUE	FALSE
chr14	39177917	G	C	ENST00000216832	ENSG00000100941	PNN	TRUE	FALSE
chr14	39177917	G	T	ENST00000216832	ENSG00000100941	PNN	TRUE	FALSE
chr14	39177918	T	A	ENST00000216832	ENSG00000100941	PNN	TRUE	FALSE
chr14	39177918	T	C	ENST00000216832	ENSG00000100941	PNN	TRUE	FALSE
chr14	39177918	T	G	ENST00000216832	ENSG00000100941	PNN	TRUE	FALSE
chr14	39179089	A	C	ENST00000216832	ENSG00000100941	PNN	TRUE	FALSE
chr14	39179089	A	G	ENST00000216832	ENSG00000100941	PNN	TRUE	FALSE
chr14	39179089	A	T	ENST00000216832	ENSG00000100941	PNN	TRUE	FALSE
chr14	39179090	G	A	ENST00000216832	ENSG00000100941	PNN	TRUE	FALSE
chr14	39179090	G	C	ENST00000216832	ENSG00000100941	PNN	TRUE	FALSE
chr14	39179090	G	T	ENST00000216832	ENSG00000100941	PNN	TRUE	FALSE
chr14	39179091	C	T	ENST00000216832	ENSG00000100941	PNN	TRUE	TRUE
chr14	39179094	A	T	ENST00000216832	ENSG00000100941	PNN	TRUE	TRUE
chr14	39179103	C	T	ENST00000216832	ENSG00000100941	PNN	TRUE	TRUE
chr14	39179106	G	T	ENST00000216832	ENSG00000100941	PNN	TRUE	TRUE
chr14	39179112	G	T	ENST00000216832	ENSG00000100941	PNN	TRUE	TRUE
chr14	39179115	C	T	ENST00000216832	ENSG00000100941	PNN	TRUE	TRUE
chr14	39179118	A	T	ENST00000216832	ENSG00000100941	PNN
chr14	39179124	G	T	ENST00000216832	ENSG00000100941	PNN	TRUE	TRUE
chr14	39179130	C	T	ENST00000216832	ENSG00000100941	PNN	TRUE	TRUE
chr14	39179136	G	T	ENST00000216832	ENSG00000100941	PNN	TRUE	TRUE
chr14	39179139	G	T	ENST00000216832	ENSG00000100941	PNN	TRUE	TRUE
chr14	39179142	G	T	ENST00000216832	ENSG00000100941	PNN	TRUE	TRUE
chr14	39179145	A	T	ENST00000216832	ENSG00000100941	PNN	TRUE	TRUE
chr14	39179148	A	T	ENST00000216832	ENSG00000100941	PNN	TRUE	TRUE
chr14	39179151	C	T	ENST00000216832	ENSG00000100941	PNN	TRUE	TRUE
chr14	39179157	G	T	ENST00000216832	ENSG00000100941	PNN	TRUE	TRUE
chr14	39179163	G	T	ENST00000216832	ENSG00000100941	PNN	TRUE	TRUE
chr14	39179169	A	T	ENST00000216832	ENSG00000100941	PNN	TRUE	TRUE
chr14	39179172	G	T	ENST00000216832	ENSG00000100941	PNN	TRUE	TRUE
chr14	39179181	G	T	ENST00000216832	ENSG00000100941	PNN	TRUE	TRUE
chr14	39179184	G	T	ENST00000216832	ENSG00000100941	PNN	TRUE	TRUE
chr14	39179196	A	T	ENST00000216832	ENSG00000100941	PNN	TRUE	TRUE
chr14	39179199	C	T	ENST00000216832	ENSG00000100941	PNN	TRUE	TRUE
chr14	39179205	G	T	ENST00000216832	ENSG00000100941	PNN	TRUE	TRUE
chr14	39179218	T	A	ENST00000216832	ENSG00000100941	PNN	TRUE	TRUE
chr14	39179220	G	T	ENST00000216832	ENSG00000100941	PNN	TRUE	TRUE
chr14	39179223	C	T	ENST00000216832	ENSG00000100941	PNN	TRUE	TRUE
chr14	39179226	A	T	ENST00000216832	ENSG00000100941	PNN	TRUE	TRUE
chr14	39179232	G	T	ENST00000216832	ENSG00000100941	PNN	TRUE	TRUE
chr14	39179241	C	T	ENST00000216832	ENSG00000100941	PNN	TRUE	TRUE
chr14	39179247	G	A	ENST00000216832	ENSG00000100941	PNN	TRUE	TRUE
chr14	39179247	G	C	ENST00000216832	ENSG00000100941	PNN	TRUE	TRUE
chr14	39179247	G	T	ENST00000216832	ENSG00000100941	PNN	TRUE	TRUE
chr14	39179248	T	A	ENST00000216832	ENSG00000100941	PNN	TRUE	TRUE
chr14	39179248	T	C	ENST00000216832	ENSG00000100941	PNN	TRUE	FALSE
chr14	39179248	T	G	ENST00000216832	ENSG00000100941	PNN	TRUE	TRUE
chr14	39179322	A	C	ENST00000216832	ENSG00000100941	PNN	TRUE	FALSE
chr14	39179322	A	G	ENST00000216832	ENSG00000100941	PNN	TRUE	FALSE
chr14	39179322	A	T	ENST00000216832	ENSG00000100941	PNN	TRUE	FALSE
chr14	39179323	G	A	ENST00000216832	ENSG00000100941	PNN	TRUE	FALSE
chr14	39179323	G	C	ENST00000216832	ENSG00000100941	PNN	TRUE	FALSE
chr14	39179323	G	T	ENST00000216832	ENSG00000100941	PNN	TRUE	FALSE
chr14	39179324	C	T	ENST00000216832	ENSG00000100941	PNN	TRUE	TRUE
chr14	39179327	G	T	ENST00000216832	ENSG00000100941	PNN	TRUE	TRUE
chr14	39179330	G	T	ENST00000216832	ENSG00000100941	PNN	TRUE	TRUE
chr14	39179334	G	A	ENST00000216832	ENSG00000100941	PNN	TRUE	TRUE
chr14	39179335	G	A	ENST00000216832	ENSG00000100941	PNN	TRUE	TRUE
chr14	39179339	G	T	ENST00000216832	ENSG00000100941	PNN	TRUE	TRUE
chr14	39179351	A	T	ENST00000216832	ENSG00000100941	PNN	TRUE	TRUE
chr14	39179360	A	T	ENST00000216832	ENSG00000100941	PNN	TRUE	TRUE
chr14	39179365	T	A	ENST00000216832	ENSG00000100941	PNN	TRUE	TRUE
chr14	39179365	T	G	ENST00000216832	ENSG00000100941	PNN
chr14	39179369	A	T	ENST00000216832	ENSG00000100941	PNN	TRUE	TRUE
chr14	39179375	A	T	ENST00000216832	ENSG00000100941	PNN	TRUE	TRUE
chr14	39179381	A	T	ENST00000216832	ENSG00000100941	PNN	TRUE	TRUE
chr14	39179391	T	A	ENST00000216832	ENSG00000100941	PNN	TRUE	TRUE
chr14	39179398	T	A	ENST00000216832	ENSG00000100941	PNN	TRUE	TRUE
chr14	39179398	T	G	ENST00000216832	ENSG00000100941	PNN	TRUE	TRUE
chr14	39179405	G	T	ENST00000216832	ENSG00000100941	PNN	TRUE	TRUE
chr14	39179408	A	T	ENST00000216832	ENSG00000100941	PNN	TRUE	TRUE
chr14	39179416	T	A	ENST00000216832	ENSG00000100941	PNN	FALSE	FALSE
chr14	39179426	C	T	ENST00000216832	ENSG00000100941	PNN	FALSE	FALSE
chr14	39179429	A	T	ENST00000216832	ENSG00000100941	PNN	FALSE	FALSE
chr14	39179438	G	T	ENST00000216832	ENSG00000100941	PNN	FALSE	FALSE
chr14	39179441	G	T	ENST00000216832	ENSG00000100941	PNN	FALSE	FALSE
chr14	39179445	C	A	ENST00000216832	ENSG00000100941	PNN	FALSE	FALSE
chr14	39179445	C	G	ENST00000216832	ENSG00000100941	PNN	FALSE	FALSE
chr14	39179447	C	T	ENST00000216832	ENSG00000100941	PNN	FALSE	FALSE
chr14	39179450	A	T	ENST00000216832	ENSG00000100941	PNN	FALSE	FALSE
chr14	39179453	A	T	ENST00000216832	ENSG00000100941	PNN	FALSE	FALSE
chr14	39179463	G	A	ENST00000216832	ENSG00000100941	PNN	TRUE	FALSE
chr14	39179463	G	C	ENST00000216832	ENSG00000100941	PNN	TRUE	FALSE
chr14	39179463	G	T	ENST00000216832	ENSG00000100941	PNN	TRUE	FALSE
chr14	39179464	T	A	ENST00000216832	ENSG00000100941	PNN	TRUE	FALSE
chr14	39179464	T	C	ENST00000216832	ENSG00000100941	PNN	TRUE	FALSE
chr14	39179464	T	G	ENST00000216832	ENSG00000100941	PNN	TRUE	FALSE
chr14	39180501	A	C	ENST00000216832	ENSG00000100941	PNN	TRUE	FALSE
chr14	39180501	A	G	ENST00000216832	ENSG00000100941	PNN	TRUE	FALSE
chr14	39180501	A	T	ENST00000216832	ENSG00000100941	PNN	TRUE	FALSE
chr14	39180502	G	A	ENST00000216832	ENSG00000100941	PNN	TRUE	FALSE
chr14	39180502	G	C	ENST00000216832	ENSG00000100941	PNN	TRUE	FALSE
chr14	39180502	G	T	ENST00000216832	ENSG00000100941	PNN	TRUE	FALSE
chr14	39180506	T	A	ENST00000216832	ENSG00000100941	PNN	FALSE	FALSE
chr14	39180506	T	G	ENST00000216832	ENSG00000100941	PNN	FALSE	FALSE
chr14	39180511	G	T	ENST00000216832	ENSG00000100941	PNN	FALSE	FALSE
chr14	39180517	A	T	ENST00000216832	ENSG00000100941	PNN	FALSE	FALSE
chr14	39180526	G	T	ENST00000216832	ENSG00000100941	PNN	FALSE	FALSE
chr14	39180535	G	T	ENST00000216832	ENSG00000100941	PNN	FALSE	FALSE
chr14	39180538	C	T	ENST00000216832	ENSG00000100941	PNN	FALSE	FALSE
chr14	39180547	A	T	ENST00000216832	ENSG00000100941	PNN	FALSE	FALSE
chr14	39180553	G	T	ENST00000216832	ENSG00000100941	PNN	FALSE	FALSE
chr14	39180565	A	T	ENST00000216832	ENSG00000100941	PNN	FALSE	FALSE
chr14	39180568	A	T	ENST00000216832	ENSG00000100941	PNN	FALSE	FALSE
chr14	39180571	C	T	ENST00000216832	ENSG00000100941	PNN	FALSE	FALSE
chr14	39180575	C	A	ENST00000216832	ENSG00000100941	PNN	FALSE	FALSE
chr14	39180575	C	G	ENST00000216832	ENSG00000100941	PNN	FALSE	FALSE
chr14	39180580	A	T	ENST00000216832	ENSG00000100941	PNN	FALSE	FALSE
chr14	39180583	G	T	ENST00000216832	ENSG00000100941	PNN	FALSE	FALSE
chr14	39180586	A	T	ENST00000216832	ENSG00000100941	PNN	FALSE	FALSE
chr14	39180589	G	T	ENST00000216832	ENSG00000100941	PNN	FALSE	FALSE
chr14	39180595	C	T	ENST00000216832	ENSG00000100941	PNN	FALSE	FALSE
chr14	39180610	G	T	ENST00000216832	ENSG00000100941	PNN	FALSE	FALSE
chr14	39180613	G	T	ENST00000216832	ENSG00000100941	PNN	FALSE	FALSE
chr14	39180616	C	T	ENST00000216832	ENSG00000100941	PNN	FALSE	FALSE
chr14	39180619	A	T	ENST00000216832	ENSG00000100941	PNN	FALSE	FALSE
chr14	39180625	G	T	ENST00000216832	ENSG00000100941	PNN	FALSE	FALSE
chr14	39180628	C	T	ENST00000216832	ENSG00000100941	PNN	FALSE	FALSE
chr14	39180631	G	T	ENST00000216832	ENSG00000100941	PNN	FALSE	FALSE
chr14	39180634	G	T	ENST00000216832	ENSG00000100941	PNN	FALSE	FALSE
chr14	39180640	A	T	ENST00000216832	ENSG00000100941	PNN	FALSE	FALSE
chr14	39180649	C	T	ENST00000216832	ENSG00000100941	PNN	FALSE	FALSE
chr14	39180652	C	T	ENST00000216832	ENSG00000100941	PNN	FALSE	FALSE
chr14	39180655	G	T	ENST00000216832	ENSG00000100941	PNN	FALSE	FALSE
chr14	39180658	G	T	ENST00000216832	ENSG00000100941	PNN	FALSE	FALSE
chr14	39180661	G	T	ENST00000216832	ENSG00000100941	PNN	FALSE	FALSE
chr14	39180665	T	A	ENST00000216832	ENSG00000100941	PNN	FALSE	FALSE
chr14	39180667	G	T	ENST00000216832	ENSG00000100941	PNN	FALSE	FALSE
chr14	39180670	G	T	ENST00000216832	ENSG00000100941	PNN	FALSE	FALSE
chr14	39180682	C	T	ENST00000216832	ENSG00000100941	PNN	FALSE	FALSE
chr14	39180697	G	T	ENST00000216832	ENSG00000100941	PNN	FALSE	FALSE
chr14	39180703	G	T	ENST00000216832	ENSG00000100941	PNN	FALSE	FALSE
chr14	39180706	G	T	ENST00000216832	ENSG00000100941	PNN	FALSE	FALSE
chr14	39180712	G	T	ENST00000216832	ENSG00000100941	PNN	FALSE	FALSE
chr14	39180715	G	T	ENST00000216832	ENSG00000100941	PNN	FALSE	FALSE
chr14	39180718	G	T	ENST00000216832	ENSG00000100941	PNN	FALSE	FALSE
chr14	39180721	G	T	ENST00000216832	ENSG00000100941	PNN	FALSE	FALSE
chr14	39180724	G	T	ENST00000216832	ENSG00000100941	PNN	FALSE	FALSE
chr14	39180727	A	T	ENST00000216832	ENSG00000100941	PNN	FALSE	FALSE
chr14	39180730	G	T	ENST00000216832	ENSG00000100941	PNN	FALSE	FALSE
chr14	39180757	G	T	ENST00000216832	ENSG00000100941	PNN	FALSE	FALSE
chr14	39180760	A	T	ENST00000216832	ENSG00000100941	PNN	FALSE	FALSE
chr14	39180763	G	T	ENST00000216832	ENSG00000100941	PNN	FALSE	FALSE
chr14	39180766	C	T	ENST00000216832	ENSG00000100941	PNN	FALSE	FALSE
chr14	39180769	G	T	ENST00000216832	ENSG00000100941	PNN	FALSE	FALSE
chr14	39180772	G	T	ENST00000216832	ENSG00000100941	PNN	FALSE	FALSE
chr14	39180775	G	T	ENST00000216832	ENSG00000100941	PNN	FALSE	FALSE
chr14	39180778	G	T	ENST00000216832	ENSG00000100941	PNN	FALSE	FALSE
chr14	39180781	C	T	ENST00000216832	ENSG00000100941	PNN	FALSE	FALSE
chr14	39180784	A	T	ENST00000216832	ENSG00000100941	PNN
chr14	39180787	C	T	ENST00000216832	ENSG00000100941	PNN	FALSE	FALSE
chr14	39180790	G	T	ENST00000216832	ENSG00000100941	PNN	FALSE	FALSE
chr14	39180796	G	T	ENST00000216832	ENSG00000100941	PNN	FALSE	FALSE
chr14	39180802	A	T	ENST00000216832	ENSG00000100941	PNN	FALSE	FALSE
chr14	39180808	G	T	ENST00000216832	ENSG00000100941	PNN	FALSE	FALSE
chr14	39180811	G	T	ENST00000216832	ENSG00000100941	PNN	FALSE	FALSE
chr14	39180814	G	T	ENST00000216832	ENSG00000100941	PNN	FALSE	FALSE
chr14	39180820	G	T	ENST00000216832	ENSG00000100941	PNN	FALSE	FALSE
chr14	39180829	G	T	ENST00000216832	ENSG00000100941	PNN	FALSE	FALSE
chr14	39180835	G	T	ENST00000216832	ENSG00000100941	PNN	FALSE	FALSE
chr14	39180838	A	T	ENST00000216832	ENSG00000100941	PNN	FALSE	FALSE
chr14	39180841	C	T	ENST00000216832	ENSG00000100941	PNN	FALSE	FALSE
chr14	39180844	C	T	ENST00000216832	ENSG00000100941	PNN	FALSE	FALSE
chr14	39180853	C	T	ENST00000216832	ENSG00000100941	PNN	FALSE	FALSE
chr14	39180859	G	T	ENST00000216832	ENSG00000100941	PNN	FALSE	FALSE
chr14	39180862	G	T	ENST00000216832	ENSG00000100941	PNN	FALSE	FALSE
chr14	39180880	G	T	ENST00000216832	ENSG00000100941	PNN	FALSE	FALSE
chr14	39180889	G	T	ENST00000216832	ENSG00000100941	PNN	FALSE	FALSE
chr14	39180898	A	T	ENST00000216832	ENSG00000100941	PNN	FALSE	FALSE
chr14	39180916	C	T	ENST00000216832	ENSG00000100941	PNN	FALSE	FALSE
chr14	39180919	G	T	ENST00000216832	ENSG00000100941	PNN	FALSE	FALSE
chr14	39180928	G	T	ENST00000216832	ENSG00000100941	PNN	FALSE	FALSE
chr14	39180937	C	T	ENST00000216832	ENSG00000100941	PNN	FALSE	FALSE
chr14	39180943	G	T	ENST00000216832	ENSG00000100941	PNN	FALSE	FALSE
chr14	39180952	G	T	ENST00000216832	ENSG00000100941	PNN	FALSE	FALSE
chr14	39180959	C	A	ENST00000216832	ENSG00000100941	PNN	FALSE	FALSE
chr14	39180959	C	G	ENST00000216832	ENSG00000100941	PNN	FALSE	FALSE
chr14	39180961	G	T	ENST00000216832	ENSG00000100941	PNN	FALSE	FALSE
chr14	39180967	G	T	ENST00000216832	ENSG00000100941	PNN	FALSE	FALSE
chr14	39180976	A	T	ENST00000216832	ENSG00000100941	PNN	FALSE	FALSE
chr14	39180979	G	T	ENST00000216832	ENSG00000100941	PNN	FALSE	FALSE
chr14	39180983	T	A	ENST00000216832	ENSG00000100941	PNN	FALSE	FALSE
chr14	39180985	G	T	ENST00000216832	ENSG00000100941	PNN	FALSE	FALSE
chr14	39180991	G	T	ENST00000216832	ENSG00000100941	PNN	FALSE	FALSE
chr14	39180997	G	T	ENST00000216832	ENSG00000100941	PNN	FALSE	FALSE
chr14	39181003	G	T	ENST00000216832	ENSG00000100941	PNN	FALSE	FALSE
chr14	39181009	G	T	ENST00000216832	ENSG00000100941	PNN	FALSE	FALSE
chr14	39181018	A	T	ENST00000216832	ENSG00000100941	PNN	FALSE	FALSE
chr14	39181021	G	T	ENST00000216832	ENSG00000100941	PNN	FALSE	FALSE
chr14	39181026	T	A	ENST00000216832	ENSG00000100941	PNN	FALSE	FALSE
chr14	39181027	A	T	ENST00000216832	ENSG00000100941	PNN	FALSE	FALSE
chr14	39181045	A	T	ENST00000216832	ENSG00000100941	PNN	FALSE	FALSE
chr14	39181048	G	T	ENST00000216832	ENSG00000100941	PNN	FALSE	FALSE
chr14	39181064	T	A	ENST00000216832	ENSG00000100941	PNN	FALSE	FALSE
chr14	39181064	T	G	ENST00000216832	ENSG00000100941	PNN	FALSE	FALSE
chr14	39181072	G	T	ENST00000216832	ENSG00000100941	PNN	FALSE	FALSE
chr14	39181075	A	T	ENST00000216832	ENSG00000100941	PNN	FALSE	FALSE
chr14	39181078	G	T	ENST00000216832	ENSG00000100941	PNN	FALSE	FALSE
chr14	39181084	G	T	ENST00000216832	ENSG00000100941	PNN	FALSE	FALSE
chr14	39181087	G	T	ENST00000216832	ENSG00000100941	PNN	FALSE	FALSE
chr14	39181090	A	T	ENST00000216832	ENSG00000100941	PNN	FALSE	FALSE
chr14	39181093	G	T	ENST00000216832	ENSG00000100941	PNN	FALSE	FALSE
chr14	39181096	G	T	ENST00000216832	ENSG00000100941	PNN	FALSE	FALSE
chr14	39181099	A	T	ENST00000216832	ENSG00000100941	PNN
chr14	39181102	G	T	ENST00000216832	ENSG00000100941	PNN	FALSE	FALSE
chr14	39181108	G	T	ENST00000216832	ENSG00000100941	PNN	FALSE	FALSE
chr14	39181114	C	T	ENST00000216832	ENSG00000100941	PNN	FALSE	FALSE
chr14	39181120	G	T	ENST00000216832	ENSG00000100941	PNN	FALSE	FALSE
chr14	39181132	C	T	ENST00000216832	ENSG00000100941	PNN	FALSE	FALSE
chr14	39181138	C	T	ENST00000216832	ENSG00000100941	PNN	FALSE	FALSE
chr14	39181144	C	T	ENST00000216832	ENSG00000100941	PNN	FALSE	FALSE
chr14	39181150	C	T	ENST00000216832	ENSG00000100941	PNN	FALSE	FALSE
chr14	39181156	C	T	ENST00000216832	ENSG00000100941	PNN	FALSE	FALSE
chr14	39181162	C	T	ENST00000216832	ENSG00000100941	PNN	FALSE	FALSE
chr14	39181168	C	T	ENST00000216832	ENSG00000100941	PNN	FALSE	FALSE
chr14	39181174	C	T	ENST00000216832	ENSG00000100941	PNN	FALSE	FALSE
chr14	39181180	C	T	ENST00000216832	ENSG00000100941	PNN	FALSE	FALSE
chr14	39181192	C	T	ENST00000216832	ENSG00000100941	PNN	FALSE	FALSE
chr14	39181198	C	T	ENST00000216832	ENSG00000100941	PNN	FALSE	FALSE
chr14	39181210	C	T	ENST00000216832	ENSG00000100941	PNN	FALSE	FALSE
chr14	39181216	G	T	ENST00000216832	ENSG00000100941	PNN	FALSE	FALSE
chr14	39181223	T	A	ENST00000216832	ENSG00000100941	PNN	FALSE	FALSE
chr14	39181226	C	A	ENST00000216832	ENSG00000100941	PNN	FALSE	FALSE
chr14	39181226	C	G	ENST00000216832	ENSG00000100941	PNN	FALSE	FALSE
chr14	39181229	T	A	ENST00000216832	ENSG00000100941	PNN	FALSE	FALSE
chr14	39181229	T	G	ENST00000216832	ENSG00000100941	PNN	FALSE	FALSE
chr14	39181238	T	A	ENST00000216832	ENSG00000100941	PNN	FALSE	FALSE
chr14	39181238	T	G	ENST00000216832	ENSG00000100941	PNN	FALSE	FALSE
chr14	39181240	C	T	ENST00000216832	ENSG00000100941	PNN	FALSE	FALSE
chr14	39181252	C	T	ENST00000216832	ENSG00000100941	PNN	FALSE	FALSE
chr14	39181261	C	T	ENST00000216832	ENSG00000100941	PNN	FALSE	FALSE
chr14	39181264	G	T	ENST00000216832	ENSG00000100941	PNN	FALSE	FALSE
chr14	39181267	C	T	ENST00000216832	ENSG00000100941	PNN	FALSE	FALSE
chr14	39181277	T	A	ENST00000216832	ENSG00000100941	PNN	FALSE	FALSE
chr14	39181277	T	G	ENST00000216832	ENSG00000100941	PNN	FALSE	FALSE
chr14	39181285	G	T	ENST00000216832	ENSG00000100941	PNN	FALSE	FALSE
chr14	39181291	A	T	ENST00000216832	ENSG00000100941	PNN	FALSE	FALSE
chr14	39181306	G	T	ENST00000216832	ENSG00000100941	PNN	FALSE	FALSE
chr14	39181315	A	T	ENST00000216832	ENSG00000100941	PNN	FALSE	FALSE
chr14	39181324	G	T	ENST00000216832	ENSG00000100941	PNN	FALSE	FALSE
chr14	39181336	G	T	ENST00000216832	ENSG00000100941	PNN	FALSE	FALSE
chr14	39181346	T	A	ENST00000216832	ENSG00000100941	PNN	FALSE	FALSE
chr14	39181360	G	T	ENST00000216832	ENSG00000100941	PNN	FALSE	FALSE
chr14	39181366	A	T	ENST00000216832	ENSG00000100941	PNN	FALSE	FALSE
chr14	39181372	A	T	ENST00000216832	ENSG00000100941	PNN	FALSE	FALSE
chr14	39181378	A	T	ENST00000216832	ENSG00000100941	PNN	FALSE	FALSE
chr14	39181390	A	T	ENST00000216832	ENSG00000100941	PNN	FALSE	FALSE
chr14	39181396	A	T	ENST00000216832	ENSG00000100941	PNN	FALSE	FALSE
chr14	39181402	C	T	ENST00000216832	ENSG00000100941	PNN	FALSE	FALSE
chr14	39181408	A	T	ENST00000216832	ENSG00000100941	PNN	FALSE	FALSE
chr14	39181414	A	T	ENST00000216832	ENSG00000100941	PNN	FALSE	FALSE
chr14	39181423	A	T	ENST00000216832	ENSG00000100941	PNN	FALSE	FALSE
chr14	39181429	A	T	ENST00000216832	ENSG00000100941	PNN	FALSE	FALSE
chr14	39181435	C	T	ENST00000216832	ENSG00000100941	PNN	FALSE	FALSE
chr14	39181469	C	A	ENST00000216832	ENSG00000100941	PNN
chr14	39181469	C	G	ENST00000216832	ENSG00000100941	PNN
chr14	39181486	G	T	ENST00000216832	ENSG00000100941	PNN
chr14	39181504	G	T	ENST00000216832	ENSG00000100941	PNN
chr14	39181564	A	T	ENST00000216832	ENSG00000100941	PNN	FALSE	FALSE
chr14	39181597	G	T	ENST00000216832	ENSG00000100941	PNN	FALSE	FALSE
chr14	39181603	A	T	ENST00000216832	ENSG00000100941	PNN	FALSE	FALSE
chr14	39181624	G	T	ENST00000216832	ENSG00000100941	PNN	FALSE	FALSE
chr14	39181633	A	T	ENST00000216832	ENSG00000100941	PNN	FALSE	FALSE
chr14	39181639	A	T	ENST00000216832	ENSG00000100941	PNN	FALSE	FALSE
chr14	39181642	A	T	ENST00000216832	ENSG00000100941	PNN	FALSE	FALSE
chr14	39181648	A	T	ENST00000216832	ENSG00000100941	PNN	FALSE	FALSE
chr14	39181666	A	T	ENST00000216832	ENSG00000100941	PNN	FALSE	FALSE
chr14	39181669	A	T	ENST00000216832	ENSG00000100941	PNN	FALSE	FALSE
chr14	39181682	C	A	ENST00000216832	ENSG00000100941	PNN	FALSE	FALSE
chr14	39181682	C	G	ENST00000216832	ENSG00000100941	PNN	FALSE	FALSE
chr14	39181684	G	T	ENST00000216832	ENSG00000100941	PNN	FALSE	FALSE
chr14	39181690	G	T	ENST00000216832	ENSG00000100941	PNN	FALSE	FALSE
chr14	39181693	A	T	ENST00000216832	ENSG00000100941	PNN	FALSE	FALSE
chr14	39181702	A	T	ENST00000216832	ENSG00000100941	PNN	FALSE	FALSE
chr14	39181709	C	A	ENST00000216832	ENSG00000100941	PNN	FALSE	FALSE
chr14	39181709	C	G	ENST00000216832	ENSG00000100941	PNN	FALSE	FALSE
chr14	39181711	A	T	ENST00000216832	ENSG00000100941	PNN	FALSE	FALSE
chr14	39181726	A	T	ENST00000216832	ENSG00000100941	PNN	FALSE	FALSE
chr14	39181735	A	T	ENST00000216832	ENSG00000100941	PNN	FALSE	FALSE
chr14	39181738	G	T	ENST00000216832	ENSG00000100941	PNN	FALSE	FALSE
chr14	39181742	C	A	ENST00000216832	ENSG00000100941	PNN	FALSE	FALSE
chr14	39181742	C	G	ENST00000216832	ENSG00000100941	PNN	FALSE	FALSE
chr14	39181744	A	T	ENST00000216832	ENSG00000100941	PNN	FALSE	FALSE
chr14	39181750	A	T	ENST00000216832	ENSG00000100941	PNN	FALSE	FALSE
chr14	39181768	A	T	ENST00000216832	ENSG00000100941	PNN	FALSE	FALSE
chr14	39181771	A	T	ENST00000216832	ENSG00000100941	PNN	FALSE	FALSE
chr14	39181784	C	A	ENST00000216832	ENSG00000100941	PNN	FALSE	FALSE
chr14	39181784	C	G	ENST00000216832	ENSG00000100941	PNN	FALSE	FALSE
chr14	39181786	G	T	ENST00000216832	ENSG00000100941	PNN	FALSE	FALSE
chr14	39181795	C	T	ENST00000216832	ENSG00000100941	PNN	FALSE	FALSE
chr14	39181799	C	A	ENST00000216832	ENSG00000100941	PNN	FALSE	FALSE
chr14	39181799	C	G	ENST00000216832	ENSG00000100941	PNN	FALSE	FALSE
chr14	39181804	A	T	ENST00000216832	ENSG00000100941	PNN	FALSE	FALSE
chr14	39181807	A	T	ENST00000216832	ENSG00000100941	PNN	FALSE	FALSE
chr14	39181814	C	A	ENST00000216832	ENSG00000100941	PNN	FALSE	FALSE
chr14	39181814	C	G	ENST00000216832	ENSG00000100941	PNN	FALSE	FALSE
chr14	39181816	A	T	ENST00000216832	ENSG00000100941	PNN	FALSE	FALSE
chr14	39181822	G	T	ENST00000216832	ENSG00000100941	PNN	FALSE	FALSE
chr14	39181825	A	T	ENST00000216832	ENSG00000100941	PNN	FALSE	FALSE
chr14	39181831	C	T	ENST00000216832	ENSG00000100941	PNN	FALSE	FALSE
chr14	39181834	A	T	ENST00000216832	ENSG00000100941	PNN	FALSE	FALSE
chr14	39181838	C	A	ENST00000216832	ENSG00000100941	PNN	FALSE	FALSE
chr14	39181838	C	G	ENST00000216832	ENSG00000100941	PNN	FALSE	FALSE
chr14	39181846	A	T	ENST00000216832	ENSG00000100941	PNN	FALSE	FALSE
chr14	39181852	A	T	ENST00000216832	ENSG00000100941	PNN	FALSE	FALSE
chr14	39234121	A	T	ENST00000640607	ENSG00000150527	MIA2	FALSE	FALSE
chr14	39234136	A	T	ENST00000640607	ENSG00000150527	MIA2	FALSE	FALSE
chr14	39234166	A	T	ENST00000640607	ENSG00000150527	MIA2	TRUE	FALSE
chr14	39234171	T	A	ENST00000640607	ENSG00000150527	MIA2	TRUE	FALSE
chr14	39234175	G	T	ENST00000640607	ENSG00000150527	MIA2	TRUE	FALSE
chr14	39234184	A	T	ENST00000640607	ENSG00000150527	MIA2	TRUE	FALSE
chr14	39234202	A	T	ENST00000640607	ENSG00000150527	MIA2
chr14	39234205	A	T	ENST00000640607	ENSG00000150527	MIA2	TRUE	TRUE
chr14	39234210	T	A	ENST00000640607	ENSG00000150527	MIA2	TRUE	TRUE
chr14	39234218	T	A	ENST00000640607	ENSG00000150527	MIA2	TRUE	TRUE
chr14	39234220	G	T	ENST00000640607	ENSG00000150527	MIA2	TRUE	TRUE
chr14	39234225	T	A	ENST00000640607	ENSG00000150527	MIA2	TRUE	TRUE
chr14	39234226	G	T	ENST00000640607	ENSG00000150527	MIA2	TRUE	TRUE
chr14	39234230	G	A	ENST00000640607	ENSG00000150527	MIA2	TRUE	FALSE
chr14	39234230	G	C	ENST00000640607	ENSG00000150527	MIA2	TRUE	FALSE
chr14	39234230	G	T	ENST00000640607	ENSG00000150527	MIA2	TRUE	FALSE
chr14	39234231	T	A	ENST00000640607	ENSG00000150527	MIA2	TRUE	FALSE
chr14	39234231	T	C	ENST00000640607	ENSG00000150527	MIA2	FALSE	FALSE
chr14	39234231	T	G	ENST00000640607	ENSG00000150527	MIA2	TRUE	FALSE
chr14	39236920	A	C	ENST00000640607	ENSG00000150527	MIA2	TRUE	FALSE
chr14	39236920	A	G	ENST00000640607	ENSG00000150527	MIA2	TRUE	FALSE
chr14	39236920	A	T	ENST00000640607	ENSG00000150527	MIA2	TRUE	FALSE
chr14	39236921	G	A	ENST00000640607	ENSG00000150527	MIA2	TRUE	FALSE
chr14	39236921	G	C	ENST00000640607	ENSG00000150527	MIA2	TRUE	FALSE
chr14	39236921	G	T	ENST00000640607	ENSG00000150527	MIA2	TRUE	FALSE
chr14	39236925	T	A	ENST00000640607	ENSG00000150527	MIA2	TRUE	TRUE
chr14	39236925	T	G	ENST00000640607	ENSG00000150527	MIA2	TRUE	TRUE
chr14	39236933	A	T	ENST00000640607	ENSG00000150527	MIA2	TRUE	TRUE
chr14	39236940	C	A	ENST00000640607	ENSG00000150527	MIA2	TRUE	TRUE
chr14	39236940	C	G	ENST00000640607	ENSG00000150527	MIA2	TRUE	TRUE
chr14	39236948	A	T	ENST00000640607	ENSG00000150527	MIA2	TRUE	TRUE
chr14	39236956	T	A	ENST00000640607	ENSG00000150527	MIA2	TRUE	TRUE
chr14	39236956	T	G	ENST00000640607	ENSG00000150527	MIA2	TRUE	TRUE
chr14	39236957	A	T	ENST00000640607	ENSG00000150527	MIA2	TRUE	TRUE
chr14	39236960	G	T	ENST00000640607	ENSG00000150527	MIA2	TRUE	TRUE
chr14	39236971	C	A	ENST00000640607	ENSG00000150527	MIA2	TRUE	TRUE
chr14	39236972	C	T	ENST00000640607	ENSG00000150527	MIA2	TRUE	TRUE
chr14	39236977	C	A	ENST00000640607	ENSG00000150527	MIA2	TRUE	TRUE
chr14	39236977	C	G	ENST00000640607	ENSG00000150527	MIA2	TRUE	TRUE
chr14	39236990	A	T	ENST00000640607	ENSG00000150527	MIA2	TRUE	TRUE
chr14	39236993	G	T	ENST00000640607	ENSG00000150527	MIA2	TRUE	TRUE
chr14	39236996	G	T	ENST00000640607	ENSG00000150527	MIA2	TRUE	TRUE
chr14	39236999	G	T	ENST00000640607	ENSG00000150527	MIA2	TRUE	TRUE
chr14	39237013	T	A	ENST00000640607	ENSG00000150527	MIA2	TRUE	TRUE
chr14	39237013	T	G	ENST00000640607	ENSG00000150527	MIA2	TRUE	TRUE
chr14	39237017	A	T	ENST00000640607	ENSG00000150527	MIA2	TRUE	TRUE
chr14	39237026	G	T	ENST00000640607	ENSG00000150527	MIA2	TRUE	TRUE
chr14	39237029	G	T	ENST00000640607	ENSG00000150527	MIA2	TRUE	TRUE
chr14	39237035	G	T	ENST00000640607	ENSG00000150527	MIA2	TRUE	TRUE
chr14	39237042	T	A	ENST00000640607	ENSG00000150527	MIA2	TRUE	TRUE
chr14	39237045	G	A	ENST00000640607	ENSG00000150527	MIA2	TRUE	TRUE
chr14	39237046	G	A	ENST00000640607	ENSG00000150527	MIA2	TRUE	TRUE
chr14	39237050	G	T	ENST00000640607	ENSG00000150527	MIA2	TRUE	TRUE
chr14	39237056	G	A	ENST00000640607	ENSG00000150527	MIA2	TRUE	FALSE
chr14	39237056	G	C	ENST00000640607	ENSG00000150527	MIA2	TRUE	FALSE
chr14	39237056	G	T	ENST00000640607	ENSG00000150527	MIA2	TRUE	FALSE
chr14	39237057	T	A	ENST00000640607	ENSG00000150527	MIA2	TRUE	FALSE
chr14	39237057	T	C	ENST00000640607	ENSG00000150527	MIA2	TRUE	FALSE
chr14	39237057	T	G	ENST00000640607	ENSG00000150527	MIA2	TRUE	FALSE
chr14	39240559	A	C	ENST00000640607	ENSG00000150527	MIA2	TRUE	FALSE
chr14	39240559	A	G	ENST00000640607	ENSG00000150527	MIA2	TRUE	FALSE
chr14	39240559	A	T	ENST00000640607	ENSG00000150527	MIA2	TRUE	FALSE
chr14	39240560	G	A	ENST00000640607	ENSG00000150527	MIA2	TRUE	FALSE
chr14	39240560	G	C	ENST00000640607	ENSG00000150527	MIA2	TRUE	FALSE
chr14	39240560	G	T	ENST00000640607	ENSG00000150527	MIA2	TRUE	FALSE
chr14	39240561	A	T	ENST00000640607	ENSG00000150527	MIA2	TRUE	TRUE
chr14	39240564	G	T	ENST00000640607	ENSG00000150527	MIA2	TRUE	TRUE
chr14	39240567	A	T	ENST00000640607	ENSG00000150527	MIA2	TRUE	TRUE
chr14	39240570	G	T	ENST00000640607	ENSG00000150527	MIA2	TRUE	TRUE
chr14	39240576	G	T	ENST00000640607	ENSG00000150527	MIA2	TRUE	TRUE
chr14	39240581	T	A	ENST00000640607	ENSG00000150527	MIA2	TRUE	TRUE
chr14	39240581	T	G	ENST00000640607	ENSG00000150527	MIA2	TRUE	TRUE
chr14	39240588	A	T	ENST00000640607	ENSG00000150527	MIA2	TRUE	TRUE
chr14	39240600	C	T	ENST00000640607	ENSG00000150527	MIA2	TRUE	TRUE
chr14	39240606	G	T	ENST00000640607	ENSG00000150527	MIA2	TRUE	TRUE
chr14	39240609	G	T	ENST00000640607	ENSG00000150527	MIA2	TRUE	TRUE
chr14	39240624	G	T	ENST00000640607	ENSG00000150527	MIA2	TRUE	TRUE
chr14	39240627	G	T	ENST00000640607	ENSG00000150527	MIA2	TRUE	TRUE
chr14	39240633	C	T	ENST00000640607	ENSG00000150527	MIA2	TRUE	TRUE
chr14	39240640	C	A	ENST00000640607	ENSG00000150527	MIA2	TRUE	TRUE
chr14	39240640	C	G	ENST00000640607	ENSG00000150527	MIA2	TRUE	TRUE
chr14	39240645	A	T	ENST00000640607	ENSG00000150527	MIA2	TRUE	TRUE
chr14	39240648	G	A	ENST00000640607	ENSG00000150527	MIA2	TRUE	FALSE
chr14	39240648	G	C	ENST00000640607	ENSG00000150527	MIA2	TRUE	FALSE
chr14	39240648	G	T	ENST00000640607	ENSG00000150527	MIA2	TRUE	FALSE
chr14	39240649	T	A	ENST00000640607	ENSG00000150527	MIA2	TRUE	FALSE
chr14	39240649	T	C	ENST00000640607	ENSG00000150527	MIA2	FALSE	FALSE
chr14	39240649	T	G	ENST00000640607	ENSG00000150527	MIA2	TRUE	FALSE
chr14	39246909	A	C	ENST00000640607	ENSG00000150527	MIA2	TRUE	FALSE
chr14	39246909	A	G	ENST00000640607	ENSG00000150527	MIA2	TRUE	FALSE
chr14	39246909	A	T	ENST00000640607	ENSG00000150527	MIA2	TRUE	FALSE
chr14	39246910	G	A	ENST00000640607	ENSG00000150527	MIA2	TRUE	FALSE
chr14	39246910	G	C	ENST00000640607	ENSG00000150527	MIA2	TRUE	FALSE
chr14	39246910	G	T	ENST00000640607	ENSG00000150527	MIA2	TRUE	TRUE
chr14	39246911	G	T	ENST00000640607	ENSG00000150527	MIA2	TRUE	TRUE
chr14	39246928	T	A	ENST00000640607	ENSG00000150527	MIA2	TRUE	TRUE
chr14	39246935	G	T	ENST00000640607	ENSG00000150527	MIA2	TRUE	TRUE
chr14	39246946	C	A	ENST00000640607	ENSG00000150527	MIA2	TRUE	TRUE
chr14	39246946	C	G	ENST00000640607	ENSG00000150527	MIA2	TRUE	TRUE
chr14	39246959	G	T	ENST00000640607	ENSG00000150527	MIA2	TRUE	TRUE
chr14	39246968	G	T	ENST00000640607	ENSG00000150527	MIA2	TRUE	TRUE
chr14	39246972	T	A	ENST00000640607	ENSG00000150527	MIA2	TRUE	TRUE
chr14	39246972	T	G	ENST00000640607	ENSG00000150527	MIA2	TRUE	TRUE
chr14	39246985	T	A	ENST00000640607	ENSG00000150527	MIA2	TRUE	TRUE
chr14	39246985	T	G	ENST00000640607	ENSG00000150527	MIA2	TRUE	TRUE
chr14	39246989	G	T	ENST00000640607	ENSG00000150527	MIA2	TRUE	TRUE
chr14	39247000	T	A	ENST00000640607	ENSG00000150527	MIA2	TRUE	TRUE
chr14	39247000	T	G	ENST00000640607	ENSG00000150527	MIA2	TRUE	TRUE
chr14	39247006	T	A	ENST00000640607	ENSG00000150527	MIA2	TRUE	TRUE
chr14	39247006	T	G	ENST00000640607	ENSG00000150527	MIA2	TRUE	TRUE
chr14	39247007	G	T	ENST00000640607	ENSG00000150527	MIA2	TRUE	TRUE
chr14	39247010	G	T	ENST00000640607	ENSG00000150527	MIA2	TRUE	TRUE
chr14	39247016	A	T	ENST00000640607	ENSG00000150527	MIA2	TRUE	TRUE
chr14	39247022	G	T	ENST00000640607	ENSG00000150527	MIA2	TRUE	TRUE
chr14	39247025	A	T	ENST00000640607	ENSG00000150527	MIA2	TRUE	TRUE
chr14	39247039	T	A	ENST00000640607	ENSG00000150527	MIA2	TRUE	TRUE
chr14	39247039	T	G	ENST00000640607	ENSG00000150527	MIA2	TRUE	TRUE
chr14	39247040	G	T	ENST00000640607	ENSG00000150527	MIA2	TRUE	TRUE
chr14	39247052	C	T	ENST00000640607	ENSG00000150527	MIA2	TRUE	TRUE
chr14	39247058	G	T	ENST00000640607	ENSG00000150527	MIA2	TRUE	TRUE
chr14	39247064	G	T	ENST00000640607	ENSG00000150527	MIA2	TRUE	TRUE
chr14	39247072	T	A	ENST00000640607	ENSG00000150527	MIA2	TRUE	TRUE
chr14	39247072	T	G	ENST00000640607	ENSG00000150527	MIA2	TRUE	TRUE
chr14	39247081	T	A	ENST00000640607	ENSG00000150527	MIA2	TRUE	TRUE
chr14	39247081	T	G	ENST00000640607	ENSG00000150527	MIA2	TRUE	TRUE
chr14	39247082	G	T	ENST00000640607	ENSG00000150527	MIA2	TRUE	TRUE
chr14	39247092	T	A	ENST00000640607	ENSG00000150527	MIA2	TRUE	TRUE
chr14	39247097	G	T	ENST00000640607	ENSG00000150527	MIA2	TRUE	TRUE
chr14	39247103	C	T	ENST00000640607	ENSG00000150527	MIA2	TRUE	TRUE
chr14	39247116	T	A	ENST00000640607	ENSG00000150527	MIA2	TRUE	TRUE
chr14	39247116	T	G	ENST00000640607	ENSG00000150527	MIA2	TRUE	TRUE
chr14	39247118	G	T	ENST00000640607	ENSG00000150527	MIA2	TRUE	TRUE
chr14	39247127	G	T	ENST00000640607	ENSG00000150527	MIA2	TRUE	TRUE
chr14	39247136	G	T	ENST00000640607	ENSG00000150527	MIA2	TRUE	TRUE
chr14	39247148	G	T	ENST00000640607	ENSG00000150527	MIA2	TRUE	TRUE
chr14	39247152	C	A	ENST00000640607	ENSG00000150527	MIA2	TRUE	TRUE
chr14	39247152	C	G	ENST00000640607	ENSG00000150527	MIA2	TRUE	TRUE
chr14	39247154	A	T	ENST00000640607	ENSG00000150527	MIA2	TRUE	TRUE
chr14	39247161	G	A	ENST00000640607	ENSG00000150527	MIA2	TRUE	TRUE
chr14	39247162	G	A	ENST00000640607	ENSG00000150527	MIA2	TRUE	TRUE
chr14	39247163	G	T	ENST00000640607	ENSG00000150527	MIA2	TRUE	TRUE
chr14	39247166	G	T	ENST00000640607	ENSG00000150527	MIA2	TRUE	TRUE
chr14	39247178	G	T	ENST00000640607	ENSG00000150527	MIA2	TRUE	TRUE
chr14	39247187	G	T	ENST00000640607	ENSG00000150527	MIA2	TRUE	TRUE
chr14	39247190	C	T	ENST00000640607	ENSG00000150527	MIA2	TRUE	TRUE
chr14	39247205	G	T	ENST00000640607	ENSG00000150527	MIA2	TRUE	TRUE
chr14	39247227	C	A	ENST00000640607	ENSG00000150527	MIA2	TRUE	TRUE
chr14	39247227	C	G	ENST00000640607	ENSG00000150527	MIA2	TRUE	TRUE
chr14	39247238	G	T	ENST00000640607	ENSG00000150527	MIA2	TRUE	TRUE
chr14	39247244	A	T	ENST00000640607	ENSG00000150527	MIA2	TRUE	TRUE
chr14	39247247	G	T	ENST00000640607	ENSG00000150527	MIA2	TRUE	TRUE
chr14	39247251	G	A	ENST00000640607	ENSG00000150527	MIA2	TRUE	TRUE
chr14	39247252	G	A	ENST00000640607	ENSG00000150527	MIA2	TRUE	TRUE
chr14	39247256	G	T	ENST00000640607	ENSG00000150527	MIA2	TRUE	TRUE
chr14	39247260	T	A	ENST00000640607	ENSG00000150527	MIA2	TRUE	TRUE
chr14	39247262	G	T	ENST00000640607	ENSG00000150527	MIA2	TRUE	TRUE
chr14	39247265	G	T	ENST00000640607	ENSG00000150527	MIA2	TRUE	TRUE
chr14	39247268	G	T	ENST00000640607	ENSG00000150527	MIA2	TRUE	TRUE
chr14	39247271	C	T	ENST00000640607	ENSG00000150527	MIA2	TRUE	TRUE
chr14	39247277	G	T	ENST00000640607	ENSG00000150527	MIA2	TRUE	TRUE
chr14	39247280	G	T	ENST00000640607	ENSG00000150527	MIA2	TRUE	TRUE
chr14	39247283	A	T	ENST00000640607	ENSG00000150527	MIA2	TRUE	TRUE
chr14	39247292	G	T	ENST00000640607	ENSG00000150527	MIA2	TRUE	TRUE
chr14	39247296	C	A	ENST00000640607	ENSG00000150527	MIA2	TRUE	TRUE
chr14	39247296	C	G	ENST00000640607	ENSG00000150527	MIA2	TRUE	TRUE
chr14	39247304	G	T	ENST00000640607	ENSG00000150527	MIA2	TRUE	TRUE
chr14	39247313	C	T	ENST00000640607	ENSG00000150527	MIA2	TRUE	TRUE
chr14	39247316	G	T	ENST00000640607	ENSG00000150527	MIA2	TRUE	TRUE
chr14	39247323	C	A	ENST00000640607	ENSG00000150527	MIA2	TRUE	TRUE
chr14	39247323	C	G	ENST00000640607	ENSG00000150527	MIA2	TRUE	TRUE
chr14	39247334	A	T	ENST00000640607	ENSG00000150527	MIA2	TRUE	TRUE
chr14	39247337	A	T	ENST00000640607	ENSG00000150527	MIA2	TRUE	TRUE
chr14	39247349	G	T	ENST00000640607	ENSG00000150527	MIA2	TRUE	TRUE
chr14	39247355	G	T	ENST00000640607	ENSG00000150527	MIA2	TRUE	TRUE
chr14	39247367	G	T	ENST00000640607	ENSG00000150527	MIA2	TRUE	TRUE
chr14	39247370	G	T	ENST00000640607	ENSG00000150527	MIA2	TRUE	TRUE
chr14	39247374	T	A	ENST00000640607	ENSG00000150527	MIA2	TRUE	TRUE
chr14	39247374	T	G	ENST00000640607	ENSG00000150527	MIA2	TRUE	TRUE
chr14	39247385	G	T	ENST00000640607	ENSG00000150527	MIA2	TRUE	TRUE
chr14	39247391	C	T	ENST00000640607	ENSG00000150527	MIA2	TRUE	TRUE
chr14	39247397	G	T	ENST00000640607	ENSG00000150527	MIA2	TRUE	TRUE
chr14	39247403	C	T	ENST00000640607	ENSG00000150527	MIA2	TRUE	TRUE
chr14	39247406	C	T	ENST00000640607	ENSG00000150527	MIA2	TRUE	TRUE
chr14	39247409	G	T	ENST00000640607	ENSG00000150527	MIA2	TRUE	TRUE
chr14	39247415	G	T	ENST00000640607	ENSG00000150527	MIA2	TRUE	TRUE
chr14	39247419	C	A	ENST00000640607	ENSG00000150527	MIA2	TRUE	TRUE
chr14	39247419	C	G	ENST00000640607	ENSG00000150527	MIA2	TRUE	TRUE
chr14	39247421	G	T	ENST00000640607	ENSG00000150527	MIA2	TRUE	TRUE
chr14	39247431	C	A	ENST00000640607	ENSG00000150527	MIA2	TRUE	TRUE
chr14	39247431	C	G	ENST00000640607	ENSG00000150527	MIA2	TRUE	TRUE
chr14	39247439	A	T	ENST00000640607	ENSG00000150527	MIA2	TRUE	TRUE
chr14	39247445	C	T	ENST00000640607	ENSG00000150527	MIA2	TRUE	TRUE
chr14	39247451	G	T	ENST00000640607	ENSG00000150527	MIA2	TRUE	TRUE
chr14	39247463	G	T	ENST00000640607	ENSG00000150527	MIA2	TRUE	TRUE
chr14	39247467	C	A	ENST00000640607	ENSG00000150527	MIA2	TRUE	TRUE
chr14	39247467	C	G	ENST00000640607	ENSG00000150527	MIA2	TRUE	TRUE
chr14	39247469	G	T	ENST00000640607	ENSG00000150527	MIA2	TRUE	TRUE
chr14	39247481	A	T	ENST00000640607	ENSG00000150527	MIA2	TRUE	TRUE
chr14	39247487	C	T	ENST00000640607	ENSG00000150527	MIA2	TRUE	TRUE
chr14	39247500	G	A	ENST00000640607	ENSG00000150527	MIA2	TRUE	TRUE
chr14	39247501	G	A	ENST00000640607	ENSG00000150527	MIA2	TRUE	TRUE
chr14	39247508	G	T	ENST00000640607	ENSG00000150527	MIA2	TRUE	TRUE
chr14	39247511	G	T	ENST00000640607	ENSG00000150527	MIA2	TRUE	TRUE
chr14	39247525	T	A	ENST00000640607	ENSG00000150527	MIA2	TRUE	TRUE
chr14	39247525	T	G	ENST00000640607	ENSG00000150527	MIA2	TRUE	TRUE
chr14	39247527	T	A	ENST00000640607	ENSG00000150527	MIA2	TRUE	TRUE
chr14	39247527	T	G	ENST00000640607	ENSG00000150527	MIA2	TRUE	TRUE
chr14	39247535	G	T	ENST00000640607	ENSG00000150527	MIA2	TRUE	TRUE
chr14	39247541	G	T	ENST00000640607	ENSG00000150527	MIA2	TRUE	TRUE
chr14	39247556	G	T	ENST00000640607	ENSG00000150527	MIA2	TRUE	TRUE
chr14	39247560	T	A	ENST00000640607	ENSG00000150527	MIA2	TRUE	TRUE
chr14	39247560	T	G	ENST00000640607	ENSG00000150527	MIA2	TRUE	TRUE
chr14	39247568	G	T	ENST00000640607	ENSG00000150527	MIA2	TRUE	TRUE
chr14	39247571	G	T	ENST00000640607	ENSG00000150527	MIA2	TRUE	TRUE
chr14	39247589	C	T	ENST00000640607	ENSG00000150527	MIA2	TRUE	TRUE
chr14	39247611	C	A	ENST00000640607	ENSG00000150527	MIA2	TRUE	TRUE
chr14	39247611	C	G	ENST00000640607	ENSG00000150527	MIA2	TRUE	TRUE
chr14	39247619	A	T	ENST00000640607	ENSG00000150527	MIA2	TRUE	TRUE
chr14	39247622	G	T	ENST00000640607	ENSG00000150527	MIA2	TRUE	TRUE
chr14	39247639	T	A	ENST00000640607	ENSG00000150527	MIA2	TRUE	TRUE
chr14	39247643	G	T	ENST00000640607	ENSG00000150527	MIA2	TRUE	TRUE
chr14	39247650	T	A	ENST00000640607	ENSG00000150527	MIA2	TRUE	TRUE
chr14	39247650	T	G	ENST00000640607	ENSG00000150527	MIA2	TRUE	TRUE
chr14	39247655	G	T	ENST00000640607	ENSG00000150527	MIA2	TRUE	TRUE
chr14	39247658	A	T	ENST00000640607	ENSG00000150527	MIA2
chr14	39247661	A	T	ENST00000640607	ENSG00000150527	MIA2
chr14	39247686	T	A	ENST00000640607	ENSG00000150527	MIA2	TRUE	TRUE
chr14	39247694	A	T	ENST00000640607	ENSG00000150527	MIA2	TRUE	TRUE
chr14	39247704	G	A	ENST00000640607	ENSG00000150527	MIA2	TRUE	TRUE
chr14	39247705	G	A	ENST00000640607	ENSG00000150527	MIA2	TRUE	TRUE
chr14	39247741	T	A	ENST00000640607	ENSG00000150527	MIA2	TRUE	TRUE
chr14	39247741	T	G	ENST00000640607	ENSG00000150527	MIA2	TRUE	TRUE
chr14	39247745	A	T	ENST00000640607	ENSG00000150527	MIA2	TRUE	TRUE
chr14	39247748	G	T	ENST00000640607	ENSG00000150527	MIA2	TRUE	TRUE
chr14	39247754	A	T	ENST00000640607	ENSG00000150527	MIA2	TRUE	TRUE
chr14	39247764	T	A	ENST00000640607	ENSG00000150527	MIA2	TRUE	TRUE
chr14	39247764	T	G	ENST00000640607	ENSG00000150527	MIA2	TRUE	TRUE
chr14	39247775	A	T	ENST00000640607	ENSG00000150527	MIA2	TRUE	TRUE
chr14	39247781	G	T	ENST00000640607	ENSG00000150527	MIA2	TRUE	TRUE
chr14	39247784	G	T	ENST00000640607	ENSG00000150527	MIA2	TRUE	TRUE
chr14	39247802	G	T	ENST00000640607	ENSG00000150527	MIA2	TRUE	TRUE
chr14	39247808	G	T	ENST00000640607	ENSG00000150527	MIA2	TRUE	TRUE
chr14	39247826	G	T	ENST00000640607	ENSG00000150527	MIA2	TRUE	TRUE
chr14	39247830	T	A	ENST00000640607	ENSG00000150527	MIA2	TRUE	TRUE
chr14	39247830	T	G	ENST00000640607	ENSG00000150527	MIA2	TRUE	TRUE
chr14	39247838	G	T	ENST00000640607	ENSG00000150527	MIA2	TRUE	TRUE
chr14	39247841	A	T	ENST00000640607	ENSG00000150527	MIA2	TRUE	TRUE
chr14	39247844	G	T	ENST00000640607	ENSG00000150527	MIA2	TRUE	TRUE
chr14	39247847	C	T	ENST00000640607	ENSG00000150527	MIA2	TRUE	TRUE
chr14	39247850	G	T	ENST00000640607	ENSG00000150527	MIA2	TRUE	TRUE
chr14	39247856	G	T	ENST00000640607	ENSG00000150527	MIA2	TRUE	TRUE
chr14	39247865	A	T	ENST00000640607	ENSG00000150527	MIA2	TRUE	TRUE
chr14	39247874	G	T	ENST00000640607	ENSG00000150527	MIA2	TRUE	TRUE
chr14	39247880	G	T	ENST00000640607	ENSG00000150527	MIA2	TRUE	TRUE
chr14	39247886	C	T	ENST00000640607	ENSG00000150527	MIA2	TRUE	TRUE
chr14	39247895	A	T	ENST00000640607	ENSG00000150527	MIA2	TRUE	TRUE
chr14	39247898	A	T	ENST00000640607	ENSG00000150527	MIA2	TRUE	TRUE
chr14	39247908	C	A	ENST00000640607	ENSG00000150527	MIA2	TRUE	TRUE
chr14	39247908	C	G	ENST00000640607	ENSG00000150527	MIA2	TRUE	TRUE
chr14	39247910	G	T	ENST00000640607	ENSG00000150527	MIA2	TRUE	TRUE
chr14	39247913	A	T	ENST00000640607	ENSG00000150527	MIA2
chr14	39247922	G	T	ENST00000640607	ENSG00000150527	MIA2	TRUE	TRUE
chr14	39247942	T	A	ENST00000640607	ENSG00000150527	MIA2	TRUE	TRUE
chr14	39247942	T	G	ENST00000640607	ENSG00000150527	MIA2	TRUE	TRUE
chr14	39247944	T	A	ENST00000640607	ENSG00000150527	MIA2	TRUE	TRUE
chr14	39247946	A	T	ENST00000640607	ENSG00000150527	MIA2	TRUE	TRUE
chr14	39247949	A	T	ENST00000640607	ENSG00000150527	MIA2	TRUE	TRUE
chr14	39247956	T	A	ENST00000640607	ENSG00000150527	MIA2	TRUE	TRUE
chr14	39247960	T	A	ENST00000640607	ENSG00000150527	MIA2	TRUE	TRUE
chr14	39247960	T	G	ENST00000640607	ENSG00000150527	MIA2	TRUE	TRUE
chr14	39247977	G	A	ENST00000640607	ENSG00000150527	MIA2	TRUE	TRUE
chr14	39247978	G	A	ENST00000640607	ENSG00000150527	MIA2	TRUE	TRUE
chr14	39247985	C	T	ENST00000640607	ENSG00000150527	MIA2	TRUE	TRUE
chr14	39247997	A	T	ENST00000640607	ENSG00000150527	MIA2	TRUE	TRUE
chr14	39248000	G	T	ENST00000640607	ENSG00000150527	MIA2	TRUE	TRUE
chr14	39248006	G	T	ENST00000640607	ENSG00000150527	MIA2	TRUE	TRUE
chr14	39248010	T	A	ENST00000640607	ENSG00000150527	MIA2	TRUE	TRUE
chr14	39248021	A	T	ENST00000640607	ENSG00000150527	MIA2	TRUE	TRUE
chr14	39248024	C	T	ENST00000640607	ENSG00000150527	MIA2	TRUE	TRUE
chr14	39248036	C	T	ENST00000640607	ENSG00000150527	MIA2	TRUE	TRUE
chr14	39248051	G	T	ENST00000640607	ENSG00000150527	MIA2	TRUE	TRUE
chr14	39248057	G	T	ENST00000640607	ENSG00000150527	MIA2	TRUE	TRUE
chr14	39248060	G	T	ENST00000640607	ENSG00000150527	MIA2	TRUE	TRUE
chr14	39248066	G	T	ENST00000640607	ENSG00000150527	MIA2	TRUE	TRUE
chr14	39248069	G	T	ENST00000640607	ENSG00000150527	MIA2	TRUE	TRUE
chr14	39248089	T	A	ENST00000640607	ENSG00000150527	MIA2	TRUE	TRUE
chr14	39248089	T	G	ENST00000640607	ENSG00000150527	MIA2	TRUE	TRUE
chr14	39248105	A	T	ENST00000640607	ENSG00000150527	MIA2	TRUE	TRUE
chr14	39248120	A	T	ENST00000640607	ENSG00000150527	MIA2	TRUE	TRUE
chr14	39248127	C	A	ENST00000640607	ENSG00000150527	MIA2	TRUE	TRUE
chr14	39248127	C	G	ENST00000640607	ENSG00000150527	MIA2	TRUE	TRUE
chr14	39248131	C	A	ENST00000640607	ENSG00000150527	MIA2
chr14	39248131	C	G	ENST00000640607	ENSG00000150527	MIA2
chr14	39248139	C	A	ENST00000640607	ENSG00000150527	MIA2
chr14	39248139	C	G	ENST00000640607	ENSG00000150527	MIA2
chr14	39248142	G	A	ENST00000640607	ENSG00000150527	MIA2	TRUE	FALSE
chr14	39248142	G	C	ENST00000640607	ENSG00000150527	MIA2	TRUE	FALSE
chr14	39248142	G	T	ENST00000640607	ENSG00000150527	MIA2	TRUE	FALSE
chr14	39248143	T	A	ENST00000640607	ENSG00000150527	MIA2	TRUE	FALSE
chr14	39248143	T	C	ENST00000640607	ENSG00000150527	MIA2	TRUE	FALSE
chr14	39248143	T	G	ENST00000640607	ENSG00000150527	MIA2	TRUE	FALSE
chr14	39252746	A	C	ENST00000640607	ENSG00000150527	MIA2	TRUE	FALSE
chr14	39252746	A	G	ENST00000640607	ENSG00000150527	MIA2	TRUE	FALSE
chr14	39252746	A	T	ENST00000640607	ENSG00000150527	MIA2	TRUE	FALSE
chr14	39252747	G	A	ENST00000640607	ENSG00000150527	MIA2	TRUE	FALSE
chr14	39252747	G	C	ENST00000640607	ENSG00000150527	MIA2	TRUE	FALSE
chr14	39252747	G	T	ENST00000640607	ENSG00000150527	MIA2	TRUE	FALSE
chr14	39252765	G	T	ENST00000640607	ENSG00000150527	MIA2	TRUE	TRUE
chr14	39252769	T	A	ENST00000640607	ENSG00000150527	MIA2	TRUE	TRUE
chr14	39252769	T	G	ENST00000640607	ENSG00000150527	MIA2	TRUE	TRUE
chr14	39252777	A	T	ENST00000640607	ENSG00000150527	MIA2	TRUE	TRUE
chr14	39252786	G	T	ENST00000640607	ENSG00000150527	MIA2	TRUE	TRUE
chr14	39252789	G	T	ENST00000640607	ENSG00000150527	MIA2	TRUE	TRUE
chr14	39252797	T	A	ENST00000640607	ENSG00000150527	MIA2	TRUE	TRUE
chr14	39252797	T	G	ENST00000640607	ENSG00000150527	MIA2	TRUE	TRUE
chr14	39252801	G	T	ENST00000640607	ENSG00000150527	MIA2	TRUE	TRUE
chr14	39252808	C	A	ENST00000640607	ENSG00000150527	MIA2	TRUE	TRUE
chr14	39252808	C	G	ENST00000640607	ENSG00000150527	MIA2	TRUE	TRUE
chr14	39252816	A	T	ENST00000640607	ENSG00000150527	MIA2	TRUE	TRUE
chr14	39252828	G	T	ENST00000640607	ENSG00000150527	MIA2	TRUE	TRUE
chr14	39252835	C	A	ENST00000640607	ENSG00000150527	MIA2	TRUE	TRUE
chr14	39252837	A	T	ENST00000640607	ENSG00000150527	MIA2	TRUE	TRUE
chr14	39252844	C	A	ENST00000640607	ENSG00000150527	MIA2	TRUE	TRUE
chr14	39252844	C	G	ENST00000640607	ENSG00000150527	MIA2	TRUE	TRUE
chr14	39252855	G	T	ENST00000640607	ENSG00000150527	MIA2	TRUE	TRUE
chr14	39252873	G	T	ENST00000640607	ENSG00000150527	MIA2	TRUE	TRUE
chr14	39252882	A	T	ENST00000640607	ENSG00000150527	MIA2	TRUE	TRUE
chr14	39252891	G	T	ENST00000640607	ENSG00000150527	MIA2	TRUE	TRUE
chr14	39252912	C	T	ENST00000640607	ENSG00000150527	MIA2	TRUE	TRUE
chr14	39252922	C	A	ENST00000640607	ENSG00000150527	MIA2	TRUE	TRUE
chr14	39252922	C	G	ENST00000640607	ENSG00000150527	MIA2	TRUE	TRUE
chr14	39252937	T	A	ENST00000640607	ENSG00000150527	MIA2	TRUE	TRUE
chr14	39252945	C	T	ENST00000640607	ENSG00000150527	MIA2	TRUE	TRUE
chr14	39252953	T	A	ENST00000640607	ENSG00000150527	MIA2	TRUE	TRUE
chr14	39252953	T	G	ENST00000640607	ENSG00000150527	MIA2	TRUE	TRUE
chr14	39252960	C	T	ENST00000640607	ENSG00000150527	MIA2	TRUE	TRUE
chr14	39252963	A	T	ENST00000640607	ENSG00000150527	MIA2	TRUE	TRUE
chr14	39252966	G	T	ENST00000640607	ENSG00000150527	MIA2	TRUE	TRUE
chr14	39252967	G	A	ENST00000640607	ENSG00000150527	MIA2	TRUE	FALSE
chr14	39252967	G	C	ENST00000640607	ENSG00000150527	MIA2	TRUE	FALSE
chr14	39252967	G	T	ENST00000640607	ENSG00000150527	MIA2	TRUE	FALSE
chr14	39252968	T	A	ENST00000640607	ENSG00000150527	MIA2	TRUE	FALSE
chr14	39252968	T	C	ENST00000640607	ENSG00000150527	MIA2	TRUE	FALSE
chr14	39252968	T	G	ENST00000640607	ENSG00000150527	MIA2	TRUE	FALSE
chr14	39253069	A	C	ENST00000640607	ENSG00000150527	MIA2	TRUE	FALSE
chr14	39253069	A	G	ENST00000640607	ENSG00000150527	MIA2	TRUE	FALSE
chr14	39253069	A	T	ENST00000640607	ENSG00000150527	MIA2	TRUE	FALSE
chr14	39253070	G	A	ENST00000640607	ENSG00000150527	MIA2	TRUE	FALSE
chr14	39253070	G	C	ENST00000640607	ENSG00000150527	MIA2	TRUE	FALSE
chr14	39253070	G	T	ENST00000640607	ENSG00000150527	MIA2	TRUE	FALSE
chr14	39253082	G	T	ENST00000640607	ENSG00000150527	MIA2	TRUE	TRUE
chr14	39253088	C	T	ENST00000640607	ENSG00000150527	MIA2	TRUE	TRUE
chr14	39253097	A	T	ENST00000640607	ENSG00000150527	MIA2	TRUE	TRUE
chr14	39253102	C	A	ENST00000640607	ENSG00000150527	MIA2	TRUE	TRUE
chr14	39253102	C	G	ENST00000640607	ENSG00000150527	MIA2	TRUE	TRUE
chr14	39253104	T	A	ENST00000640607	ENSG00000150527	MIA2	TRUE	TRUE
chr14	39253104	T	G	ENST00000640607	ENSG00000150527	MIA2	TRUE	TRUE
chr14	39253109	C	T	ENST00000640607	ENSG00000150527	MIA2	TRUE	TRUE
chr14	39253123	T	A	ENST00000640607	ENSG00000150527	MIA2	TRUE	TRUE
chr14	39253123	T	G	ENST00000640607	ENSG00000150527	MIA2	TRUE	TRUE
chr14	39253146	C	A	ENST00000640607	ENSG00000150527	MIA2	TRUE	TRUE
chr14	39253146	C	G	ENST00000640607	ENSG00000150527	MIA2	TRUE	TRUE
chr14	39253166	G	T	ENST00000640607	ENSG00000150527	MIA2	TRUE	TRUE
chr14	39253172	G	A	ENST00000640607	ENSG00000150527	MIA2	TRUE	FALSE
chr14	39253172	G	C	ENST00000640607	ENSG00000150527	MIA2	TRUE	FALSE
chr14	39253172	G	T	ENST00000640607	ENSG00000150527	MIA2	TRUE	FALSE
chr14	39253173	T	A	ENST00000640607	ENSG00000150527	MIA2	TRUE	FALSE
chr14	39253173	T	C	ENST00000640607	ENSG00000150527	MIA2	TRUE	FALSE
chr14	39253173	T	G	ENST00000640607	ENSG00000150527	MIA2	TRUE	FALSE
chr14	39276932	A	C	ENST00000640607	ENSG00000150527	MIA2	TRUE	FALSE
chr14	39276932	A	G	ENST00000640607	ENSG00000150527	MIA2	TRUE	FALSE
chr14	39276932	A	T	ENST00000640607	ENSG00000150527	MIA2	TRUE	FALSE
chr14	39276933	G	A	ENST00000640607	ENSG00000150527	MIA2	TRUE	FALSE
chr14	39276933	G	C	ENST00000640607	ENSG00000150527	MIA2	TRUE	FALSE
chr14	39276933	G	T	ENST00000640607	ENSG00000150527	MIA2	TRUE	FALSE
chr14	39276952	G	T	ENST00000640607	ENSG00000150527	MIA2	TRUE	TRUE
chr14	39276961	A	T	ENST00000640607	ENSG00000150527	MIA2
chr14	39276981	T	A	ENST00000640607	ENSG00000150527	MIA2	TRUE	TRUE
chr14	39276981	T	G	ENST00000640607	ENSG00000150527	MIA2	TRUE	TRUE
chr14	39276992	G	A	ENST00000640607	ENSG00000150527	MIA2	TRUE	TRUE
chr14	39276993	G	A	ENST00000640607	ENSG00000150527	MIA2	TRUE	TRUE
chr14	39276994	G	T	ENST00000640607	ENSG00000150527	MIA2	TRUE	TRUE
chr14	39276998	T	A	ENST00000640607	ENSG00000150527	MIA2	TRUE	TRUE
chr14	39277008	T	A	ENST00000640607	ENSG00000150527	MIA2	TRUE	TRUE
chr14	39277021	G	T	ENST00000640607	ENSG00000150527	MIA2	TRUE	TRUE
chr14	39277046	T	A	ENST00000640607	ENSG00000150527	MIA2	TRUE	TRUE
chr14	39277049	G	A	ENST00000640607	ENSG00000150527	MIA2	TRUE	TRUE
chr14	39277050	G	A	ENST00000640607	ENSG00000150527	MIA2	TRUE	TRUE
chr14	39277051	A	T	ENST00000640607	ENSG00000150527	MIA2	TRUE	TRUE
chr14	39277060	A	T	ENST00000640607	ENSG00000150527	MIA2	TRUE	TRUE
chr14	39277064	C	A	ENST00000640607	ENSG00000150527	MIA2	TRUE	TRUE
chr14	39277066	G	A	ENST00000640607	ENSG00000150527	MIA2	TRUE	FALSE
chr14	39277066	G	C	ENST00000640607	ENSG00000150527	MIA2	TRUE	FALSE
chr14	39277066	G	T	ENST00000640607	ENSG00000150527	MIA2	TRUE	FALSE
chr14	39277067	T	A	ENST00000640607	ENSG00000150527	MIA2	TRUE	FALSE
chr14	39277067	T	C	ENST00000640607	ENSG00000150527	MIA2	TRUE	FALSE
chr14	39277067	T	G	ENST00000640607	ENSG00000150527	MIA2	TRUE	FALSE
chr14	39279335	A	C	ENST00000640607	ENSG00000150527	MIA2	TRUE	FALSE
chr14	39279335	A	G	ENST00000640607	ENSG00000150527	MIA2	TRUE	FALSE
chr14	39279335	A	T	ENST00000640607	ENSG00000150527	MIA2	TRUE	FALSE
chr14	39279336	G	A	ENST00000640607	ENSG00000150527	MIA2	TRUE	FALSE
chr14	39279336	G	C	ENST00000640607	ENSG00000150527	MIA2	TRUE	FALSE
chr14	39279336	G	T	ENST00000640607	ENSG00000150527	MIA2	TRUE	FALSE
chr14	39279354	T	A	ENST00000640607	ENSG00000150527	MIA2	TRUE	TRUE
chr14	39279354	T	G	ENST00000640607	ENSG00000150527	MIA2	TRUE	TRUE
chr14	39279358	G	T	ENST00000640607	ENSG00000150527	MIA2	TRUE	TRUE
chr14	39279359	G	A	ENST00000640607	ENSG00000150527	MIA2	TRUE	FALSE
chr14	39279359	G	C	ENST00000640607	ENSG00000150527	MIA2	TRUE	FALSE
chr14	39279359	G	T	ENST00000640607	ENSG00000150527	MIA2	TRUE	FALSE
chr14	39279360	T	A	ENST00000640607	ENSG00000150527	MIA2	TRUE	FALSE
chr14	39279360	T	C	ENST00000640607	ENSG00000150527	MIA2	TRUE	FALSE
chr14	39279360	T	G	ENST00000640607	ENSG00000150527	MIA2	TRUE	FALSE
chr14	39279447	A	C	ENST00000640607	ENSG00000150527	MIA2	TRUE	FALSE
chr14	39279447	A	G	ENST00000640607	ENSG00000150527	MIA2	TRUE	FALSE
chr14	39279447	A	T	ENST00000640607	ENSG00000150527	MIA2	TRUE	FALSE
chr14	39279448	G	A	ENST00000640607	ENSG00000150527	MIA2	TRUE	FALSE
chr14	39279448	G	C	ENST00000640607	ENSG00000150527	MIA2	TRUE	FALSE
chr14	39279448	G	T	ENST00000640607	ENSG00000150527	MIA2	TRUE	FALSE
chr14	39279451	C	T	ENST00000640607	ENSG00000150527	MIA2	TRUE	TRUE
chr14	39279454	G	T	ENST00000640607	ENSG00000150527	MIA2	TRUE	TRUE
chr14	39279457	A	T	ENST00000640607	ENSG00000150527	MIA2	TRUE	TRUE
chr14	39279460	A	T	ENST00000640607	ENSG00000150527	MIA2	TRUE	TRUE
chr14	39279481	G	T	ENST00000640607	ENSG00000150527	MIA2	TRUE	TRUE
chr14	39279490	G	T	ENST00000640607	ENSG00000150527	MIA2	TRUE	TRUE
chr14	39279493	G	T	ENST00000640607	ENSG00000150527	MIA2	TRUE	TRUE
chr14	39279496	A	T	ENST00000640607	ENSG00000150527	MIA2
chr14	39279502	A	T	ENST00000640607	ENSG00000150527	MIA2	TRUE	TRUE
chr14	39279511	G	T	ENST00000640607	ENSG00000150527	MIA2	TRUE	TRUE
chr14	39279514	A	T	ENST00000640607	ENSG00000150527	MIA2	TRUE	TRUE
chr14	39279529	C	T	ENST00000640607	ENSG00000150527	MIA2	TRUE	TRUE
chr14	39279532	A	T	ENST00000640607	ENSG00000150527	MIA2	TRUE	TRUE
chr14	39279535	G	T	ENST00000640607	ENSG00000150527	MIA2	TRUE	TRUE
chr14	39279538	G	A	ENST00000640607	ENSG00000150527	MIA2	TRUE	TRUE
chr14	39279538	G	C	ENST00000640607	ENSG00000150527	MIA2	TRUE	TRUE
chr14	39279538	G	T	ENST00000640607	ENSG00000150527	MIA2	TRUE	TRUE
chr14	39279539	T	A	ENST00000640607	ENSG00000150527	MIA2	TRUE	TRUE
chr14	39279539	T	C	ENST00000640607	ENSG00000150527	MIA2	TRUE	FALSE
chr14	39279539	T	G	ENST00000640607	ENSG00000150527	MIA2	TRUE	TRUE
chr14	39291017	A	C	ENST00000640607	ENSG00000150527	MIA2	TRUE	FALSE
chr14	39291017	A	G	ENST00000640607	ENSG00000150527	MIA2	TRUE	FALSE
chr14	39291017	A	T	ENST00000640607	ENSG00000150527	MIA2	TRUE	FALSE
chr14	39291018	G	A	ENST00000640607	ENSG00000150527	MIA2	TRUE	FALSE
chr14	39291018	G	C	ENST00000640607	ENSG00000150527	MIA2	TRUE	FALSE
chr14	39291018	G	T	ENST00000640607	ENSG00000150527	MIA2	TRUE	FALSE
chr14	39291021	T	A	ENST00000640607	ENSG00000150527	MIA2	TRUE	TRUE
chr14	39291021	T	G	ENST00000640607	ENSG00000150527	MIA2	TRUE	TRUE
chr14	39291022	G	T	ENST00000640607	ENSG00000150527	MIA2	TRUE	TRUE
chr14	39291030	T	A	ENST00000640607	ENSG00000150527	MIA2	TRUE	TRUE
chr14	39291030	T	G	ENST00000640607	ENSG00000150527	MIA2	TRUE	TRUE
chr14	39291031	G	T	ENST00000640607	ENSG00000150527	MIA2	TRUE	TRUE
chr14	39291037	G	T	ENST00000640607	ENSG00000150527	MIA2	TRUE	TRUE
chr14	39291041	C	A	ENST00000640607	ENSG00000150527	MIA2	TRUE	TRUE
chr14	39291041	C	G	ENST00000640607	ENSG00000150527	MIA2	TRUE	TRUE
chr14	39291047	T	A	ENST00000640607	ENSG00000150527	MIA2	TRUE	TRUE
chr14	39291047	T	G	ENST00000640607	ENSG00000150527	MIA2	TRUE	TRUE
chr14	39291049	A	T	ENST00000640607	ENSG00000150527	MIA2	TRUE	TRUE
chr14	39291064	G	T	ENST00000640607	ENSG00000150527	MIA2	TRUE	TRUE
chr14	39291067	A	T	ENST00000640607	ENSG00000150527	MIA2	TRUE	TRUE
chr14	39291070	G	T	ENST00000640607	ENSG00000150527	MIA2	TRUE	TRUE
chr14	39291079	G	T	ENST00000640607	ENSG00000150527	MIA2	TRUE	TRUE
chr14	39291085	C	T	ENST00000640607	ENSG00000150527	MIA2	TRUE	TRUE
chr14	39291092	T	A	ENST00000640607	ENSG00000150527	MIA2	TRUE	TRUE
chr14	39291094	G	T	ENST00000640607	ENSG00000150527	MIA2	TRUE	TRUE
chr14	39291097	G	A	ENST00000640607	ENSG00000150527	MIA2	TRUE	FALSE
chr14	39291097	G	C	ENST00000640607	ENSG00000150527	MIA2	TRUE	FALSE
chr14	39291097	G	T	ENST00000640607	ENSG00000150527	MIA2	TRUE	FALSE
chr14	39291098	T	A	ENST00000640607	ENSG00000150527	MIA2	TRUE	FALSE
chr14	39291098	T	C	ENST00000640607	ENSG00000150527	MIA2	TRUE	FALSE
chr14	39291098	T	G	ENST00000640607	ENSG00000150527	MIA2	TRUE	FALSE
chr14	39293269	A	C	ENST00000640607	ENSG00000150527	MIA2	TRUE	FALSE
chr14	39293269	A	G	ENST00000640607	ENSG00000150527	MIA2	TRUE	FALSE
chr14	39293269	A	T	ENST00000640607	ENSG00000150527	MIA2	TRUE	FALSE
chr14	39293270	G	A	ENST00000640607	ENSG00000150527	MIA2	TRUE	FALSE
chr14	39293270	G	C	ENST00000640607	ENSG00000150527	MIA2	TRUE	FALSE
chr14	39293270	G	T	ENST00000640607	ENSG00000150527	MIA2	TRUE	FALSE
chr14	39293279	T	A	ENST00000640607	ENSG00000150527	MIA2	TRUE	TRUE
chr14	39293280	G	T	ENST00000640607	ENSG00000150527	MIA2	TRUE	TRUE
chr14	39293283	A	T	ENST00000640607	ENSG00000150527	MIA2	TRUE	TRUE
chr14	39293304	G	T	ENST00000640607	ENSG00000150527	MIA2	TRUE	TRUE
chr14	39293310	G	T	ENST00000640607	ENSG00000150527	MIA2	TRUE	TRUE
chr14	39293316	G	T	ENST00000640607	ENSG00000150527	MIA2	TRUE	TRUE
chr14	39293327	T	A	ENST00000640607	ENSG00000150527	MIA2	TRUE	TRUE
chr14	39293331	G	T	ENST00000640607	ENSG00000150527	MIA2	TRUE	TRUE
chr14	39293334	A	T	ENST00000640607	ENSG00000150527	MIA2	TRUE	TRUE
chr14	39293337	G	T	ENST00000640607	ENSG00000150527	MIA2	TRUE	TRUE
chr14	39293341	T	A	ENST00000640607	ENSG00000150527	MIA2	TRUE	TRUE
chr14	39293341	T	G	ENST00000640607	ENSG00000150527	MIA2	TRUE	TRUE
chr14	39293343	A	T	ENST00000640607	ENSG00000150527	MIA2	TRUE	TRUE
chr14	39293346	G	T	ENST00000640607	ENSG00000150527	MIA2	TRUE	TRUE
chr14	39293349	G	T	ENST00000640607	ENSG00000150527	MIA2	TRUE	TRUE
chr14	39293352	A	T	ENST00000640607	ENSG00000150527	MIA2	TRUE	TRUE
chr14	39293358	A	T	ENST00000640607	ENSG00000150527	MIA2	TRUE	TRUE
chr14	39293367	G	T	ENST00000640607	ENSG00000150527	MIA2	TRUE	TRUE
chr14	39293370	C	T	ENST00000640607	ENSG00000150527	MIA2	TRUE	TRUE
chr14	39293376	G	T	ENST00000640607	ENSG00000150527	MIA2	TRUE	TRUE
chr14	39293380	T	A	ENST00000640607	ENSG00000150527	MIA2	TRUE	TRUE
chr14	39293382	G	A	ENST00000640607	ENSG00000150527	MIA2	TRUE	TRUE
chr14	39293382	G	C	ENST00000640607	ENSG00000150527	MIA2	TRUE	TRUE
chr14	39293382	G	T	ENST00000640607	ENSG00000150527	MIA2	TRUE	TRUE
chr14	39293383	T	A	ENST00000640607	ENSG00000150527	MIA2	TRUE	TRUE
chr14	39293383	T	C	ENST00000640607	ENSG00000150527	MIA2	TRUE	FALSE
chr14	39293383	T	G	ENST00000640607	ENSG00000150527	MIA2	TRUE	TRUE
chr14	39293998	A	C	ENST00000640607	ENSG00000150527	MIA2	TRUE	FALSE
chr14	39293998	A	G	ENST00000640607	ENSG00000150527	MIA2	TRUE	FALSE
chr14	39293998	A	T	ENST00000640607	ENSG00000150527	MIA2	TRUE	FALSE
chr14	39293999	G	A	ENST00000640607	ENSG00000150527	MIA2	TRUE	FALSE
chr14	39293999	G	C	ENST00000640607	ENSG00000150527	MIA2	TRUE	FALSE
chr14	39293999	G	T	ENST00000640607	ENSG00000150527	MIA2	TRUE	FALSE
chr14	39294013	C	A	ENST00000640607	ENSG00000150527	MIA2	TRUE	TRUE
chr14	39294013	C	G	ENST00000640607	ENSG00000150527	MIA2	TRUE	TRUE
chr14	39294015	A	T	ENST00000640607	ENSG00000150527	MIA2	TRUE	TRUE
chr14	39294024	C	T	ENST00000640607	ENSG00000150527	MIA2	TRUE	TRUE
chr14	39294033	G	T	ENST00000640607	ENSG00000150527	MIA2	TRUE	TRUE
chr14	39294039	G	T	ENST00000640607	ENSG00000150527	MIA2	TRUE	TRUE
chr14	39294043	C	A	ENST00000640607	ENSG00000150527	MIA2	TRUE	TRUE
chr14	39294043	C	G	ENST00000640607	ENSG00000150527	MIA2	TRUE	TRUE
chr14	39294045	A	T	ENST00000640607	ENSG00000150527	MIA2	TRUE	TRUE
chr14	39294054	A	T	ENST00000640607	ENSG00000150527	MIA2	TRUE	TRUE
chr14	39294058	C	A	ENST00000640607	ENSG00000150527	MIA2	TRUE	TRUE
chr14	39294058	C	G	ENST00000640607	ENSG00000150527	MIA2	TRUE	TRUE
chr14	39294060	C	T	ENST00000640607	ENSG00000150527	MIA2	TRUE	TRUE
chr14	39294069	G	T	ENST00000640607	ENSG00000150527	MIA2	TRUE	TRUE
chr14	39294072	G	A	ENST00000640607	ENSG00000150527	MIA2	TRUE	FALSE
chr14	39294072	G	C	ENST00000640607	ENSG00000150527	MIA2	TRUE	FALSE
chr14	39294072	G	T	ENST00000640607	ENSG00000150527	MIA2	TRUE	FALSE
chr14	39294073	T	A	ENST00000640607	ENSG00000150527	MIA2	TRUE	FALSE
chr14	39294073	T	C	ENST00000640607	ENSG00000150527	MIA2	TRUE	FALSE
chr14	39294073	T	G	ENST00000640607	ENSG00000150527	MIA2	TRUE	FALSE
chr14	39294923	A	C	ENST00000640607	ENSG00000150527	MIA2	TRUE	TRUE
chr14	39294923	A	G	ENST00000640607	ENSG00000150527	MIA2	TRUE	TRUE
chr14	39294923	A	T	ENST00000640607	ENSG00000150527	MIA2	TRUE	TRUE
chr14	39294924	G	A	ENST00000640607	ENSG00000150527	MIA2	TRUE	TRUE
chr14	39294924	G	C	ENST00000640607	ENSG00000150527	MIA2	TRUE	FALSE
chr14	39294924	G	T	ENST00000640607	ENSG00000150527	MIA2	TRUE	TRUE
chr14	39294928	A	T	ENST00000640607	ENSG00000150527	MIA2	TRUE	TRUE
chr14	39294940	A	T	ENST00000640607	ENSG00000150527	MIA2	TRUE	TRUE
chr14	39294949	C	T	ENST00000640607	ENSG00000150527	MIA2	TRUE	TRUE
chr14	39294958	G	T	ENST00000640607	ENSG00000150527	MIA2	TRUE	TRUE
chr14	39294961	G	T	ENST00000640607	ENSG00000150527	MIA2	TRUE	TRUE
chr14	39294964	C	T	ENST00000640607	ENSG00000150527	MIA2	TRUE	TRUE
chr14	39294970	A	T	ENST00000640607	ENSG00000150527	MIA2	TRUE	TRUE
chr14	39294982	A	T	ENST00000640607	ENSG00000150527	MIA2	TRUE	TRUE
chr14	39294992	T	A	ENST00000640607	ENSG00000150527	MIA2	TRUE	TRUE
chr14	39294997	G	T	ENST00000640607	ENSG00000150527	MIA2	TRUE	TRUE
chr14	39295006	C	T	ENST00000640607	ENSG00000150527	MIA2	TRUE	TRUE
chr14	39295012	C	T	ENST00000640607	ENSG00000150527	MIA2	TRUE	TRUE
chr14	39295015	G	T	ENST00000640607	ENSG00000150527	MIA2	TRUE	TRUE
chr14	39295021	C	T	ENST00000640607	ENSG00000150527	MIA2	TRUE	TRUE
chr14	39295024	A	T	ENST00000640607	ENSG00000150527	MIA2	TRUE	TRUE
chr14	39295027	C	T	ENST00000640607	ENSG00000150527	MIA2	TRUE	TRUE
chr14	39295030	G	A	ENST00000640607	ENSG00000150527	MIA2	TRUE	TRUE
chr14	39295030	G	C	ENST00000640607	ENSG00000150527	MIA2	TRUE	TRUE
chr14	39295030	G	T	ENST00000640607	ENSG00000150527	MIA2	TRUE	TRUE
chr14	39295031	T	A	ENST00000640607	ENSG00000150527	MIA2	TRUE	TRUE
chr14	39295031	T	C	ENST00000640607	ENSG00000150527	MIA2	TRUE	FALSE
chr14	39295031	T	G	ENST00000640607	ENSG00000150527	MIA2	TRUE	TRUE
chr14	39299862	A	C	ENST00000640607	ENSG00000150527	MIA2	TRUE	FALSE
chr14	39299862	A	G	ENST00000640607	ENSG00000150527	MIA2	TRUE	FALSE
chr14	39299862	A	T	ENST00000640607	ENSG00000150527	MIA2	TRUE	FALSE
chr14	39299863	G	A	ENST00000640607	ENSG00000150527	MIA2	TRUE	FALSE
chr14	39299863	G	C	ENST00000640607	ENSG00000150527	MIA2	TRUE	FALSE
chr14	39299863	G	T	ENST00000640607	ENSG00000150527	MIA2	TRUE	FALSE
chr14	39299868	T	A	ENST00000640607	ENSG00000150527	MIA2	TRUE	TRUE
chr14	39299870	C	T	ENST00000640607	ENSG00000150527	MIA2	TRUE	TRUE
chr14	39299873	G	T	ENST00000640607	ENSG00000150527	MIA2	TRUE	TRUE
chr14	39299879	G	T	ENST00000640607	ENSG00000150527	MIA2	TRUE	TRUE
chr14	39299886	G	A	ENST00000640607	ENSG00000150527	MIA2	TRUE	TRUE
chr14	39299887	G	A	ENST00000640607	ENSG00000150527	MIA2	TRUE	TRUE
chr14	39299888	A	T	ENST00000640607	ENSG00000150527	MIA2	TRUE	TRUE
chr14	39299891	G	T	ENST00000640607	ENSG00000150527	MIA2	TRUE	TRUE
chr14	39299894	C	T	ENST00000640607	ENSG00000150527	MIA2	TRUE	TRUE
chr14	39299903	G	T	ENST00000640607	ENSG00000150527	MIA2	TRUE	TRUE
chr14	39299912	A	T	ENST00000640607	ENSG00000150527	MIA2	TRUE	TRUE
chr14	39299915	C	T	ENST00000640607	ENSG00000150527	MIA2	TRUE	TRUE
chr14	39299918	A	T	ENST00000640607	ENSG00000150527	MIA2	TRUE	TRUE
chr14	39299930	G	T	ENST00000640607	ENSG00000150527	MIA2	TRUE	TRUE
chr14	39299939	A	T	ENST00000640607	ENSG00000150527	MIA2	TRUE	TRUE
chr14	39299951	G	T	ENST00000640607	ENSG00000150527	MIA2	TRUE	TRUE
chr14	39299954	C	T	ENST00000640607	ENSG00000150527	MIA2	TRUE	TRUE
chr14	39299969	A	T	ENST00000640607	ENSG00000150527	MIA2	TRUE	TRUE
chr14	39299972	G	T	ENST00000640607	ENSG00000150527	MIA2	TRUE	TRUE
chr14	39299984	A	T	ENST00000640607	ENSG00000150527	MIA2	TRUE	TRUE
chr14	39299987	G	A	ENST00000640607	ENSG00000150527	MIA2	TRUE	FALSE
chr14	39299987	G	C	ENST00000640607	ENSG00000150527	MIA2	TRUE	FALSE
chr14	39299987	G	T	ENST00000640607	ENSG00000150527	MIA2	TRUE	FALSE
chr14	39299988	T	A	ENST00000640607	ENSG00000150527	MIA2	TRUE	FALSE
chr14	39299988	T	C	ENST00000640607	ENSG00000150527	MIA2	TRUE	FALSE
chr14	39299988	T	G	ENST00000640607	ENSG00000150527	MIA2	TRUE	FALSE
chr14	39302127	A	C	ENST00000640607	ENSG00000150527	MIA2	TRUE	FALSE
chr14	39302127	A	G	ENST00000640607	ENSG00000150527	MIA2	TRUE	FALSE
chr14	39302127	A	T	ENST00000640607	ENSG00000150527	MIA2	TRUE	FALSE
chr14	39302128	G	A	ENST00000640607	ENSG00000150527	MIA2	TRUE	FALSE
chr14	39302128	G	C	ENST00000640607	ENSG00000150527	MIA2	TRUE	FALSE
chr14	39302128	G	T	ENST00000640607	ENSG00000150527	MIA2	TRUE	FALSE
chr14	39302138	G	T	ENST00000640607	ENSG00000150527	MIA2	TRUE	TRUE
chr14	39302145	T	A	ENST00000640607	ENSG00000150527	MIA2	TRUE	TRUE
chr14	39302148	T	A	ENST00000640607	ENSG00000150527	MIA2	TRUE	TRUE
chr14	39302148	T	G	ENST00000640607	ENSG00000150527	MIA2	TRUE	TRUE
chr14	39302150	A	T	ENST00000640607	ENSG00000150527	MIA2	TRUE	TRUE
chr14	39302156	A	T	ENST00000640607	ENSG00000150527	MIA2	TRUE	TRUE
chr14	39302163	G	A	ENST00000640607	ENSG00000150527	MIA2	TRUE	TRUE
chr14	39302164	G	A	ENST00000640607	ENSG00000150527	MIA2	TRUE	TRUE
chr14	39302177	G	T	ENST00000640607	ENSG00000150527	MIA2	TRUE	TRUE
chr14	39302180	G	T	ENST00000640607	ENSG00000150527	MIA2	TRUE	TRUE
chr14	39302205	T	A	ENST00000640607	ENSG00000150527	MIA2	TRUE	TRUE
chr14	39302207	G	T	ENST00000640607	ENSG00000150527	MIA2	TRUE	TRUE
chr14	39302211	T	A	ENST00000640607	ENSG00000150527	MIA2	TRUE	TRUE
chr14	39302211	T	G	ENST00000640607	ENSG00000150527	MIA2	TRUE	TRUE
chr14	39302213	G	T	ENST00000640607	ENSG00000150527	MIA2	TRUE	TRUE
chr14	39302225	G	T	ENST00000640607	ENSG00000150527	MIA2	TRUE	TRUE
chr14	39302229	C	A	ENST00000640607	ENSG00000150527	MIA2	TRUE	TRUE
chr14	39302231	G	T	ENST00000640607	ENSG00000150527	MIA2	TRUE	TRUE
chr14	39302245	C	A	ENST00000640607	ENSG00000150527	MIA2	TRUE	TRUE
chr14	39302245	C	G	ENST00000640607	ENSG00000150527	MIA2	TRUE	TRUE
chr14	39302247	T	A	ENST00000640607	ENSG00000150527	MIA2	TRUE	TRUE
chr14	39302247	T	G	ENST00000640607	ENSG00000150527	MIA2	TRUE	TRUE
chr14	39302250	G	A	ENST00000640607	ENSG00000150527	MIA2	TRUE	FALSE
chr14	39302250	G	C	ENST00000640607	ENSG00000150527	MIA2	TRUE	FALSE
chr14	39302250	G	T	ENST00000640607	ENSG00000150527	MIA2	TRUE	FALSE
chr14	39302251	T	A	ENST00000640607	ENSG00000150527	MIA2	TRUE	FALSE
chr14	39302251	T	C	ENST00000640607	ENSG00000150527	MIA2	TRUE	FALSE
chr14	39302251	T	G	ENST00000640607	ENSG00000150527	MIA2	TRUE	FALSE
chr14	39303476	A	C	ENST00000640607	ENSG00000150527	MIA2	TRUE	FALSE
chr14	39303476	A	G	ENST00000640607	ENSG00000150527	MIA2	TRUE	FALSE
chr14	39303476	A	T	ENST00000640607	ENSG00000150527	MIA2	TRUE	FALSE
chr14	39303477	G	A	ENST00000640607	ENSG00000150527	MIA2	TRUE	FALSE
chr14	39303477	G	C	ENST00000640607	ENSG00000150527	MIA2	TRUE	FALSE
chr14	39303477	G	T	ENST00000640607	ENSG00000150527	MIA2	TRUE	FALSE
chr14	39303489	A	T	ENST00000640607	ENSG00000150527	MIA2	TRUE	TRUE
chr14	39303492	G	T	ENST00000640607	ENSG00000150527	MIA2	TRUE	TRUE
chr14	39303499	T	A	ENST00000640607	ENSG00000150527	MIA2	TRUE	TRUE
chr14	39303501	A	T	ENST00000640607	ENSG00000150527	MIA2	TRUE	TRUE
chr14	39303504	A	T	ENST00000640607	ENSG00000150527	MIA2	TRUE	TRUE
chr14	39303522	A	T	ENST00000640607	ENSG00000150527	MIA2	TRUE	TRUE
chr14	39303525	G	A	ENST00000640607	ENSG00000150527	MIA2	TRUE	FALSE
chr14	39303525	G	C	ENST00000640607	ENSG00000150527	MIA2	TRUE	FALSE
chr14	39303525	G	T	ENST00000640607	ENSG00000150527	MIA2	TRUE	FALSE
chr14	39303526	T	A	ENST00000640607	ENSG00000150527	MIA2	TRUE	FALSE
chr14	39303526	T	C	ENST00000640607	ENSG00000150527	MIA2	TRUE	FALSE
chr14	39303526	T	G	ENST00000640607	ENSG00000150527	MIA2	TRUE	FALSE
chr14	39304289	A	C	ENST00000640607	ENSG00000150527	MIA2	TRUE	FALSE
chr14	39304289	A	G	ENST00000640607	ENSG00000150527	MIA2	TRUE	TRUE
chr14	39304289	A	T	ENST00000640607	ENSG00000150527	MIA2	TRUE	FALSE
chr14	39304290	G	A	ENST00000640607	ENSG00000150527	MIA2	TRUE	FALSE
chr14	39304290	G	C	ENST00000640607	ENSG00000150527	MIA2	TRUE	FALSE
chr14	39304290	G	T	ENST00000640607	ENSG00000150527	MIA2	TRUE	FALSE
chr14	39304292	T	A	ENST00000640607	ENSG00000150527	MIA2
chr14	39304292	T	G	ENST00000640607	ENSG00000150527	MIA2
chr14	39304304	T	A	ENST00000640607	ENSG00000150527	MIA2	TRUE	TRUE
chr14	39304304	T	G	ENST00000640607	ENSG00000150527	MIA2	TRUE	TRUE
chr14	39304306	A	T	ENST00000640607	ENSG00000150527	MIA2	TRUE	TRUE
chr14	39304313	T	A	ENST00000640607	ENSG00000150527	MIA2	TRUE	TRUE
chr14	39304313	T	G	ENST00000640607	ENSG00000150527	MIA2	TRUE	TRUE
chr14	39304315	G	T	ENST00000640607	ENSG00000150527	MIA2	TRUE	TRUE
chr14	39304318	G	T	ENST00000640607	ENSG00000150527	MIA2	TRUE	TRUE
chr14	39304321	G	T	ENST00000640607	ENSG00000150527	MIA2	TRUE	TRUE
chr14	39304324	A	T	ENST00000640607	ENSG00000150527	MIA2	TRUE	TRUE
chr14	39304330	C	T	ENST00000640607	ENSG00000150527	MIA2	TRUE	TRUE
chr14	39304338	T	A	ENST00000640607	ENSG00000150527	MIA2	TRUE	TRUE
chr14	39304338	T	G	ENST00000640607	ENSG00000150527	MIA2	TRUE	TRUE
chr14	39304342	C	T	ENST00000640607	ENSG00000150527	MIA2	TRUE	TRUE
chr14	39304346	T	A	ENST00000640607	ENSG00000150527	MIA2	TRUE	TRUE
chr14	39304351	G	T	ENST00000640607	ENSG00000150527	MIA2	TRUE	TRUE
chr14	39304360	A	T	ENST00000640607	ENSG00000150527	MIA2	TRUE	TRUE
chr14	39304366	A	T	ENST00000640607	ENSG00000150527	MIA2	TRUE	TRUE
chr14	39304369	G	T	ENST00000640607	ENSG00000150527	MIA2	TRUE	TRUE
chr14	39304372	G	T	ENST00000640607	ENSG00000150527	MIA2	TRUE	TRUE
chr14	39304381	G	T	ENST00000640607	ENSG00000150527	MIA2	TRUE	TRUE
chr14	39304382	G	A	ENST00000640607	ENSG00000150527	MIA2	TRUE	FALSE
chr14	39304382	G	C	ENST00000640607	ENSG00000150527	MIA2	TRUE	FALSE
chr14	39304382	G	T	ENST00000640607	ENSG00000150527	MIA2	TRUE	FALSE
chr14	39304383	T	A	ENST00000640607	ENSG00000150527	MIA2	TRUE	FALSE
chr14	39304383	T	C	ENST00000640607	ENSG00000150527	MIA2	TRUE	FALSE
chr14	39304383	T	G	ENST00000640607	ENSG00000150527	MIA2	TRUE	FALSE
chr14	39308447	A	C	ENST00000640607	ENSG00000150527	MIA2	TRUE	FALSE
chr14	39308447	A	G	ENST00000640607	ENSG00000150527	MIA2	TRUE	FALSE
chr14	39308447	A	T	ENST00000640607	ENSG00000150527	MIA2	TRUE	FALSE
chr14	39308448	G	A	ENST00000640607	ENSG00000150527	MIA2	TRUE	FALSE
chr14	39308448	G	C	ENST00000640607	ENSG00000150527	MIA2	TRUE	FALSE
chr14	39308448	G	T	ENST00000640607	ENSG00000150527	MIA2	TRUE	FALSE
chr14	39308457	A	T	ENST00000640607	ENSG00000150527	MIA2	TRUE	TRUE
chr14	39308466	C	T	ENST00000640607	ENSG00000150527	MIA2	TRUE	TRUE
chr14	39308472	G	T	ENST00000640607	ENSG00000150527	MIA2	TRUE	TRUE
chr14	39308475	C	T	ENST00000640607	ENSG00000150527	MIA2	TRUE	TRUE
chr14	39308485	T	A	ENST00000640607	ENSG00000150527	MIA2	TRUE	TRUE
chr14	39308487	C	T	ENST00000640607	ENSG00000150527	MIA2	TRUE	TRUE
chr14	39308491	C	A	ENST00000640607	ENSG00000150527	MIA2	TRUE	TRUE
chr14	39308491	C	G	ENST00000640607	ENSG00000150527	MIA2	TRUE	TRUE
chr14	39308493	G	T	ENST00000640607	ENSG00000150527	MIA2	TRUE	TRUE
chr14	39308508	G	T	ENST00000640607	ENSG00000150527	MIA2	TRUE	TRUE
chr14	39308514	G	T	ENST00000640607	ENSG00000150527	MIA2	TRUE	TRUE
chr14	39308520	C	T	ENST00000640607	ENSG00000150527	MIA2	TRUE	TRUE
chr14	39308523	A	T	ENST00000640607	ENSG00000150527	MIA2	TRUE	TRUE
chr14	39308529	C	T	ENST00000640607	ENSG00000150527	MIA2	TRUE	TRUE
chr14	39308532	C	T	ENST00000640607	ENSG00000150527	MIA2	TRUE	TRUE
chr14	39308535	A	T	ENST00000640607	ENSG00000150527	MIA2	TRUE	TRUE
chr14	39308541	A	T	ENST00000640607	ENSG00000150527	MIA2	TRUE	TRUE
chr14	39308553	G	T	ENST00000640607	ENSG00000150527	MIA2	TRUE	TRUE
chr14	39308557	T	A	ENST00000640607	ENSG00000150527	MIA2	TRUE	TRUE
chr14	39308557	T	G	ENST00000640607	ENSG00000150527	MIA2	TRUE	TRUE
chr14	39308561	T	A	ENST00000640607	ENSG00000150527	MIA2	TRUE	TRUE
chr14	39308561	T	G	ENST00000640607	ENSG00000150527	MIA2	TRUE	TRUE
chr14	39308562	C	T	ENST00000640607	ENSG00000150527	MIA2	TRUE	TRUE
chr14	39308565	G	T	ENST00000640607	ENSG00000150527	MIA2	TRUE	TRUE
chr14	39308571	G	T	ENST00000640607	ENSG00000150527	MIA2	TRUE	TRUE
chr14	39308577	A	T	ENST00000640607	ENSG00000150527	MIA2	TRUE	TRUE
chr14	39308588	G	A	ENST00000640607	ENSG00000150527	MIA2	TRUE	FALSE
chr14	39308588	G	C	ENST00000640607	ENSG00000150527	MIA2	TRUE	FALSE
chr14	39308588	G	T	ENST00000640607	ENSG00000150527	MIA2	TRUE	FALSE
chr14	39308589	T	A	ENST00000640607	ENSG00000150527	MIA2	TRUE	FALSE
chr14	39308589	T	C	ENST00000640607	ENSG00000150527	MIA2	TRUE	FALSE
chr14	39308589	T	G	ENST00000640607	ENSG00000150527	MIA2	TRUE	FALSE
chr14	39313338	A	C	ENST00000640607	ENSG00000150527	MIA2	TRUE	TRUE
chr14	39313338	A	G	ENST00000640607	ENSG00000150527	MIA2	TRUE	TRUE
chr14	39313338	A	T	ENST00000640607	ENSG00000150527	MIA2	TRUE	TRUE
chr14	39313339	G	A	ENST00000640607	ENSG00000150527	MIA2	TRUE	TRUE
chr14	39313339	G	C	ENST00000640607	ENSG00000150527	MIA2	TRUE	TRUE
chr14	39313339	G	T	ENST00000640607	ENSG00000150527	MIA2	TRUE	TRUE
chr14	39313341	A	T	ENST00000640607	ENSG00000150527	MIA2	TRUE	TRUE
chr14	39313345	T	A	ENST00000640607	ENSG00000150527	MIA2	TRUE	TRUE
chr14	39313345	T	G	ENST00000640607	ENSG00000150527	MIA2	TRUE	TRUE
chr14	39313353	G	T	ENST00000640607	ENSG00000150527	MIA2	TRUE	TRUE
chr14	39313356	G	T	ENST00000640607	ENSG00000150527	MIA2	TRUE	TRUE
chr14	39313364	T	A	ENST00000640607	ENSG00000150527	MIA2	TRUE	TRUE
chr14	39313364	T	G	ENST00000640607	ENSG00000150527	MIA2	TRUE	TRUE
chr14	39313369	T	A	ENST00000640607	ENSG00000150527	MIA2	TRUE	TRUE
chr14	39313369	T	G	ENST00000640607	ENSG00000150527	MIA2	TRUE	TRUE
chr14	39313371	G	T	ENST00000640607	ENSG00000150527	MIA2	TRUE	TRUE
chr14	39313374	A	T	ENST00000640607	ENSG00000150527	MIA2	TRUE	TRUE
chr14	39313377	G	T	ENST00000640607	ENSG00000150527	MIA2	TRUE	TRUE
chr14	39313380	G	T	ENST00000640607	ENSG00000150527	MIA2	TRUE	TRUE
chr14	39313383	A	T	ENST00000640607	ENSG00000150527	MIA2	TRUE	TRUE
chr14	39313392	A	T	ENST00000640607	ENSG00000150527	MIA2	TRUE	TRUE
chr14	39313401	G	T	ENST00000640607	ENSG00000150527	MIA2	TRUE	TRUE
chr14	39313404	A	T	ENST00000640607	ENSG00000150527	MIA2	TRUE	TRUE
chr14	39313422	G	T	ENST00000640607	ENSG00000150527	MIA2	TRUE	TRUE
chr14	39313425	G	T	ENST00000640607	ENSG00000150527	MIA2	TRUE	TRUE
chr14	39313431	G	T	ENST00000640607	ENSG00000150527	MIA2	TRUE	TRUE
chr14	39313439	T	A	ENST00000640607	ENSG00000150527	MIA2	TRUE	TRUE
chr14	39313439	T	G	ENST00000640607	ENSG00000150527	MIA2	TRUE	TRUE
chr14	39313440	A	T	ENST00000640607	ENSG00000150527	MIA2	TRUE	TRUE
chr14	39313442	G	A	ENST00000640607	ENSG00000150527	MIA2	TRUE	FALSE
chr14	39313442	G	C	ENST00000640607	ENSG00000150527	MIA2	TRUE	FALSE
chr14	39313442	G	T	ENST00000640607	ENSG00000150527	MIA2	TRUE	FALSE
chr14	39313443	T	A	ENST00000640607	ENSG00000150527	MIA2	TRUE	FALSE
chr14	39313443	T	C	ENST00000640607	ENSG00000150527	MIA2	TRUE	FALSE
chr14	39313443	T	G	ENST00000640607	ENSG00000150527	MIA2	TRUE	FALSE
chr14	39314737	A	C	ENST00000640607	ENSG00000150527	MIA2	TRUE	FALSE
chr14	39314737	A	G	ENST00000640607	ENSG00000150527	MIA2	TRUE	FALSE
chr14	39314737	A	T	ENST00000640607	ENSG00000150527	MIA2	TRUE	FALSE
chr14	39314738	G	A	ENST00000640607	ENSG00000150527	MIA2	TRUE	FALSE
chr14	39314738	G	C	ENST00000640607	ENSG00000150527	MIA2	TRUE	FALSE
chr14	39314738	G	T	ENST00000640607	ENSG00000150527	MIA2	TRUE	FALSE
chr14	39314740	A	T	ENST00000640607	ENSG00000150527	MIA2	TRUE	TRUE
chr14	39314743	C	T	ENST00000640607	ENSG00000150527	MIA2	TRUE	TRUE
chr14	39314749	A	T	ENST00000640607	ENSG00000150527	MIA2	TRUE	TRUE
chr14	39314758	G	T	ENST00000640607	ENSG00000150527	MIA2	TRUE	TRUE
chr14	39314761	G	T	ENST00000640607	ENSG00000150527	MIA2	TRUE	TRUE
chr14	39314764	G	T	ENST00000640607	ENSG00000150527	MIA2	TRUE	TRUE
chr14	39314768	T	A	ENST00000640607	ENSG00000150527	MIA2	TRUE	TRUE
chr14	39314770	G	T	ENST00000640607	ENSG00000150527	MIA2	TRUE	TRUE
chr14	39314773	A	T	ENST00000640607	ENSG00000150527	MIA2	TRUE	TRUE
chr14	39314790	T	A	ENST00000640607	ENSG00000150527	MIA2	TRUE	TRUE
chr14	39314790	T	G	ENST00000640607	ENSG00000150527	MIA2	TRUE	TRUE
chr14	39314791	C	T	ENST00000640607	ENSG00000150527	MIA2	TRUE	TRUE
chr14	39314797	C	T	ENST00000640607	ENSG00000150527	MIA2
chr14	39314800	G	A	ENST00000640607	ENSG00000150527	MIA2	TRUE	FALSE
chr14	39314800	G	C	ENST00000640607	ENSG00000150527	MIA2	TRUE	FALSE
chr14	39314800	G	T	ENST00000640607	ENSG00000150527	MIA2	TRUE	FALSE
chr14	39314801	T	A	ENST00000640607	ENSG00000150527	MIA2	TRUE	FALSE
chr14	39314801	T	C	ENST00000640607	ENSG00000150527	MIA2	TRUE	FALSE
chr14	39314801	T	G	ENST00000640607	ENSG00000150527	MIA2	TRUE	FALSE
chr14	39315681	A	C	ENST00000640607	ENSG00000150527	MIA2	TRUE	FALSE
chr14	39315681	A	G	ENST00000640607	ENSG00000150527	MIA2	TRUE	FALSE
chr14	39315681	A	T	ENST00000640607	ENSG00000150527	MIA2	TRUE	FALSE
chr14	39315682	G	A	ENST00000640607	ENSG00000150527	MIA2	TRUE	TRUE
chr14	39315682	G	C	ENST00000640607	ENSG00000150527	MIA2	TRUE	FALSE
chr14	39315682	G	T	ENST00000640607	ENSG00000150527	MIA2	TRUE	FALSE
chr14	39315695	G	T	ENST00000640607	ENSG00000150527	MIA2	TRUE	TRUE
chr14	39315698	A	T	ENST00000640607	ENSG00000150527	MIA2	TRUE	TRUE
chr14	39315701	A	T	ENST00000640607	ENSG00000150527	MIA2
chr14	39315717	G	A	ENST00000640607	ENSG00000150527	MIA2	TRUE	TRUE
chr14	39315718	G	A	ENST00000640607	ENSG00000150527	MIA2	TRUE	TRUE
chr14	39315719	G	A	ENST00000640607	ENSG00000150527	MIA2	TRUE	FALSE
chr14	39315719	G	C	ENST00000640607	ENSG00000150527	MIA2	TRUE	FALSE
chr14	39315719	G	T	ENST00000640607	ENSG00000150527	MIA2	TRUE	FALSE
chr14	39315720	T	A	ENST00000640607	ENSG00000150527	MIA2	TRUE	FALSE
chr14	39315720	T	C	ENST00000640607	ENSG00000150527	MIA2	TRUE	FALSE
chr14	39315720	T	G	ENST00000640607	ENSG00000150527	MIA2	TRUE	FALSE
chr14	39317942	A	C	ENST00000640607	ENSG00000150527	MIA2	TRUE	FALSE
chr14	39317942	A	G	ENST00000640607	ENSG00000150527	MIA2	TRUE	TRUE
chr14	39317942	A	T	ENST00000640607	ENSG00000150527	MIA2	TRUE	FALSE
chr14	39317943	G	A	ENST00000640607	ENSG00000150527	MIA2	TRUE	FALSE
chr14	39317943	G	C	ENST00000640607	ENSG00000150527	MIA2	TRUE	FALSE
chr14	39317943	G	T	ENST00000640607	ENSG00000150527	MIA2	TRUE	TRUE
chr14	39317945	T	A	ENST00000640607	ENSG00000150527	MIA2	TRUE	TRUE
chr14	39317962	G	T	ENST00000640607	ENSG00000150527	MIA2	TRUE	TRUE
chr14	39317965	A	T	ENST00000640607	ENSG00000150527	MIA2	TRUE	TRUE
chr14	39317981	T	A	ENST00000640607	ENSG00000150527	MIA2	TRUE	TRUE
chr14	39317981	T	G	ENST00000640607	ENSG00000150527	MIA2	TRUE	TRUE
chr14	39317986	A	T	ENST00000640607	ENSG00000150527	MIA2	TRUE	TRUE
chr14	39317989	G	T	ENST00000640607	ENSG00000150527	MIA2	TRUE	TRUE
chr14	39318004	A	T	ENST00000640607	ENSG00000150527	MIA2	TRUE	TRUE
chr14	39318007	C	T	ENST00000640607	ENSG00000150527	MIA2	TRUE	TRUE
chr14	39318010	A	T	ENST00000640607	ENSG00000150527	MIA2	TRUE	TRUE
chr14	39318012	G	A	ENST00000640607	ENSG00000150527	MIA2	TRUE	FALSE
chr14	39318012	G	C	ENST00000640607	ENSG00000150527	MIA2	TRUE	FALSE
chr14	39318012	G	T	ENST00000640607	ENSG00000150527	MIA2	TRUE	FALSE
chr14	39318013	T	A	ENST00000640607	ENSG00000150527	MIA2	TRUE	FALSE
chr14	39318013	T	C	ENST00000640607	ENSG00000150527	MIA2	FALSE	FALSE
chr14	39318013	T	G	ENST00000640607	ENSG00000150527	MIA2	TRUE	FALSE
chr14	39319207	A	C	ENST00000640607	ENSG00000150527	MIA2	TRUE	FALSE
chr14	39319207	A	G	ENST00000640607	ENSG00000150527	MIA2	TRUE	FALSE
chr14	39319207	A	T	ENST00000640607	ENSG00000150527	MIA2	TRUE	FALSE
chr14	39319208	G	A	ENST00000640607	ENSG00000150527	MIA2	TRUE	FALSE
chr14	39319208	G	C	ENST00000640607	ENSG00000150527	MIA2	TRUE	FALSE
chr14	39319208	G	T	ENST00000640607	ENSG00000150527	MIA2	TRUE	FALSE
chr14	39319211	T	A	ENST00000640607	ENSG00000150527	MIA2	TRUE	TRUE
chr14	39319211	T	G	ENST00000640607	ENSG00000150527	MIA2	TRUE	TRUE
chr14	39319216	G	T	ENST00000640607	ENSG00000150527	MIA2	TRUE	TRUE
chr14	39319222	G	T	ENST00000640607	ENSG00000150527	MIA2	TRUE	TRUE
chr14	39319228	A	T	ENST00000640607	ENSG00000150527	MIA2	TRUE	TRUE
chr14	39319234	G	T	ENST00000640607	ENSG00000150527	MIA2	TRUE	TRUE
chr14	39319241	T	A	ENST00000640607	ENSG00000150527	MIA2	TRUE	TRUE
chr14	39319241	T	G	ENST00000640607	ENSG00000150527	MIA2	TRUE	TRUE
chr14	39319243	G	T	ENST00000640607	ENSG00000150527	MIA2	TRUE	TRUE
chr14	39319246	A	T	ENST00000640607	ENSG00000150527	MIA2	TRUE	TRUE
chr14	39319257	T	A	ENST00000640607	ENSG00000150527	MIA2	TRUE	TRUE
chr14	39319257	T	G	ENST00000640607	ENSG00000150527	MIA2	TRUE	TRUE
chr14	39319288	A	T	ENST00000640607	ENSG00000150527	MIA2	TRUE	TRUE
chr14	39319291	G	T	ENST00000640607	ENSG00000150527	MIA2	TRUE	TRUE
chr14	39319292	G	A	ENST00000640607	ENSG00000150527	MIA2	TRUE	FALSE
chr14	39319292	G	C	ENST00000640607	ENSG00000150527	MIA2	TRUE	FALSE
chr14	39319292	G	T	ENST00000640607	ENSG00000150527	MIA2	TRUE	FALSE
chr14	39319293	T	A	ENST00000640607	ENSG00000150527	MIA2	TRUE	FALSE
chr14	39319293	T	C	ENST00000640607	ENSG00000150527	MIA2	TRUE	FALSE
chr14	39319293	T	G	ENST00000640607	ENSG00000150527	MIA2	TRUE	FALSE
chr14	39320926	A	C	ENST00000640607	ENSG00000150527	MIA2	TRUE	FALSE
chr14	39320926	A	G	ENST00000640607	ENSG00000150527	MIA2	TRUE	FALSE
chr14	39320926	A	T	ENST00000640607	ENSG00000150527	MIA2	TRUE	FALSE
chr14	39320927	G	A	ENST00000640607	ENSG00000150527	MIA2	TRUE	FALSE
chr14	39320927	G	C	ENST00000640607	ENSG00000150527	MIA2	TRUE	FALSE
chr14	39320927	G	T	ENST00000640607	ENSG00000150527	MIA2	TRUE	FALSE
chr14	39320941	T	A	ENST00000640607	ENSG00000150527	MIA2	TRUE	TRUE
chr14	39320941	T	G	ENST00000640607	ENSG00000150527	MIA2	TRUE	TRUE
chr14	39320949	C	A	ENST00000640607	ENSG00000150527	MIA2	TRUE	TRUE
chr14	39320949	C	G	ENST00000640607	ENSG00000150527	MIA2	TRUE	TRUE
chr14	39320955	T	A	ENST00000640607	ENSG00000150527	MIA2	TRUE	TRUE
chr14	39320961	G	A	ENST00000640607	ENSG00000150527	MIA2	TRUE	TRUE
chr14	39320962	G	A	ENST00000640607	ENSG00000150527	MIA2	TRUE	TRUE
chr14	39320967	C	A	ENST00000640607	ENSG00000150527	MIA2	TRUE	TRUE
chr14	39320967	C	G	ENST00000640607	ENSG00000150527	MIA2	TRUE	TRUE
chr14	39320972	G	T	ENST00000640607	ENSG00000150527	MIA2	TRUE	TRUE
chr14	39320978	A	T	ENST00000640607	ENSG00000150527	MIA2	TRUE	TRUE
chr14	39321003	T	A	ENST00000640607	ENSG00000150527	MIA2	TRUE	TRUE
chr14	39321006	T	A	ENST00000640607	ENSG00000150527	MIA2	TRUE	TRUE
chr14	39321008	G	T	ENST00000640607	ENSG00000150527	MIA2	TRUE	TRUE
chr14	39321020	A	T	ENST00000640607	ENSG00000150527	MIA2	TRUE	TRUE
chr14	39321027	C	A	ENST00000640607	ENSG00000150527	MIA2	TRUE	TRUE
chr14	39321027	C	G	ENST00000640607	ENSG00000150527	MIA2	TRUE	TRUE
chr14	39321033	T	A	ENST00000640607	ENSG00000150527	MIA2	TRUE	TRUE
chr14	39321044	G	T	ENST00000640607	ENSG00000150527	MIA2	TRUE	TRUE
chr14	39321047	G	T	ENST00000640607	ENSG00000150527	MIA2	TRUE	TRUE
chr14	39321050	G	T	ENST00000640607	ENSG00000150527	MIA2	TRUE	TRUE
chr14	39321053	A	T	ENST00000640607	ENSG00000150527	MIA2	TRUE	TRUE
chr14	39321057	G	A	ENST00000640607	ENSG00000150527	MIA2	TRUE	FALSE
chr14	39321057	G	C	ENST00000640607	ENSG00000150527	MIA2	TRUE	FALSE
chr14	39321057	G	T	ENST00000640607	ENSG00000150527	MIA2	TRUE	FALSE
chr14	39321058	T	A	ENST00000640607	ENSG00000150527	MIA2	TRUE	FALSE
chr14	39321058	T	C	ENST00000640607	ENSG00000150527	MIA2	TRUE	FALSE
chr14	39321058	T	G	ENST00000640607	ENSG00000150527	MIA2	TRUE	FALSE
chr14	39326862	A	C	ENST00000640607	ENSG00000150527	MIA2	TRUE	FALSE
chr14	39326862	A	G	ENST00000640607	ENSG00000150527	MIA2	TRUE	FALSE
chr14	39326862	A	T	ENST00000640607	ENSG00000150527	MIA2	TRUE	FALSE
chr14	39326863	G	A	ENST00000640607	ENSG00000150527	MIA2	TRUE	FALSE
chr14	39326863	G	C	ENST00000640607	ENSG00000150527	MIA2	TRUE	FALSE
chr14	39326863	G	T	ENST00000640607	ENSG00000150527	MIA2	TRUE	FALSE
chr14	39326867	C	A	ENST00000640607	ENSG00000150527	MIA2
chr14	39326867	C	G	ENST00000640607	ENSG00000150527	MIA2
chr14	39326869	C	T	ENST00000640607	ENSG00000150527	MIA2
chr14	39326896	C	T	ENST00000640607	ENSG00000150527	MIA2
chr14	39326908	G	T	ENST00000640607	ENSG00000150527	MIA2	TRUE	TRUE
chr14	39326911	A	T	ENST00000640607	ENSG00000150527	MIA2	TRUE	TRUE
chr14	39326914	G	T	ENST00000640607	ENSG00000150527	MIA2	TRUE	TRUE
chr14	39326917	G	T	ENST00000640607	ENSG00000150527	MIA2	TRUE	TRUE
chr14	39326921	C	A	ENST00000640607	ENSG00000150527	MIA2	TRUE	TRUE
chr14	39326921	C	G	ENST00000640607	ENSG00000150527	MIA2	TRUE	TRUE
chr14	39326928	T	A	ENST00000640607	ENSG00000150527	MIA2	TRUE	TRUE
chr14	39326936	T	A	ENST00000640607	ENSG00000150527	MIA2	TRUE	TRUE
chr14	39326936	T	G	ENST00000640607	ENSG00000150527	MIA2	TRUE	TRUE
chr14	39326978	C	A	ENST00000640607	ENSG00000150527	MIA2	TRUE	TRUE
chr14	39326978	C	G	ENST00000640607	ENSG00000150527	MIA2	TRUE	TRUE
chr14	39326987	G	A	ENST00000640607	ENSG00000150527	MIA2	TRUE	TRUE
chr14	39326988	G	A	ENST00000640607	ENSG00000150527	MIA2	TRUE	TRUE
chr14	39326992	C	T	ENST00000640607	ENSG00000150527	MIA2	TRUE	TRUE
chr14	39327022	G	T	ENST00000640607	ENSG00000150527	MIA2	TRUE	TRUE
chr14	39327023	G	A	ENST00000640607	ENSG00000150527	MIA2	TRUE	FALSE
chr14	39327023	G	C	ENST00000640607	ENSG00000150527	MIA2	TRUE	FALSE
chr14	39327023	G	T	ENST00000640607	ENSG00000150527	MIA2	TRUE	FALSE
chr14	39327024	T	A	ENST00000640607	ENSG00000150527	MIA2	TRUE	FALSE
chr14	39327024	T	C	ENST00000640607	ENSG00000150527	MIA2	FALSE	FALSE
chr14	39327024	T	G	ENST00000640607	ENSG00000150527	MIA2	TRUE	FALSE
chr14	39345902	A	C	ENST00000640607	ENSG00000150527	MIA2	TRUE	FALSE
chr14	39345902	A	G	ENST00000640607	ENSG00000150527	MIA2	TRUE	FALSE
chr14	39345902	A	T	ENST00000640607	ENSG00000150527	MIA2	TRUE	FALSE
chr14	39345903	G	A	ENST00000640607	ENSG00000150527	MIA2	TRUE	FALSE
chr14	39345903	G	C	ENST00000640607	ENSG00000150527	MIA2	TRUE	FALSE
chr14	39345903	G	T	ENST00000640607	ENSG00000150527	MIA2	TRUE	FALSE
chr14	39345906	C	T	ENST00000640607	ENSG00000150527	MIA2	TRUE	TRUE
chr14	39345910	C	A	ENST00000640607	ENSG00000150527	MIA2	TRUE	TRUE
chr14	39345910	C	G	ENST00000640607	ENSG00000150527	MIA2	TRUE	TRUE
chr14	39345914	T	A	ENST00000640607	ENSG00000150527	MIA2	TRUE	TRUE
chr14	39345914	T	G	ENST00000640607	ENSG00000150527	MIA2	TRUE	TRUE
chr14	39345922	C	A	ENST00000640607	ENSG00000150527	MIA2	TRUE	TRUE
chr14	39345922	C	G	ENST00000640607	ENSG00000150527	MIA2	TRUE	TRUE
chr14	39345936	C	T	ENST00000640607	ENSG00000150527	MIA2	TRUE	TRUE
chr14	39345942	C	T	ENST00000640607	ENSG00000150527	MIA2	TRUE	TRUE
chr14	39345948	A	T	ENST00000640607	ENSG00000150527	MIA2	TRUE	TRUE
chr14	39345956	T	A	ENST00000640607	ENSG00000150527	MIA2	TRUE	TRUE
chr14	39345969	A	T	ENST00000640607	ENSG00000150527	MIA2	TRUE	TRUE
chr14	39345978	G	T	ENST00000640607	ENSG00000150527	MIA2	TRUE	TRUE
chr14	39345987	G	T	ENST00000640607	ENSG00000150527	MIA2	TRUE	TRUE
chr14	39345993	A	T	ENST00000640607	ENSG00000150527	MIA2	TRUE	TRUE
chr14	39346015	T	A	ENST00000640607	ENSG00000150527	MIA2	TRUE	TRUE
chr14	39346020	A	T	ENST00000640607	ENSG00000150527	MIA2	TRUE	TRUE
chr14	39346027	G	A	ENST00000640607	ENSG00000150527	MIA2	TRUE	FALSE
chr14	39346027	G	C	ENST00000640607	ENSG00000150527	MIA2	TRUE	FALSE
chr14	39346027	G	T	ENST00000640607	ENSG00000150527	MIA2	TRUE	FALSE
chr14	39346028	T	A	ENST00000640607	ENSG00000150527	MIA2	TRUE	FALSE
chr14	39346028	T	C	ENST00000640607	ENSG00000150527	MIA2	TRUE	FALSE
chr14	39346028	T	G	ENST00000640607	ENSG00000150527	MIA2	TRUE	FALSE
chr14	39347711	A	C	ENST00000640607	ENSG00000150527	MIA2	TRUE	FALSE
chr14	39347711	A	G	ENST00000640607	ENSG00000150527	MIA2	TRUE	FALSE
chr14	39347711	A	T	ENST00000640607	ENSG00000150527	MIA2	TRUE	FALSE
chr14	39347712	G	A	ENST00000640607	ENSG00000150527	MIA2	TRUE	FALSE
chr14	39347712	G	C	ENST00000640607	ENSG00000150527	MIA2	TRUE	FALSE
chr14	39347712	G	T	ENST00000640607	ENSG00000150527	MIA2	TRUE	FALSE
chr14	39347719	C	A	ENST00000640607	ENSG00000150527	MIA2	TRUE	TRUE
chr14	39347719	C	G	ENST00000640607	ENSG00000150527	MIA2	TRUE	TRUE
chr14	39347728	C	A	ENST00000640607	ENSG00000150527	MIA2	TRUE	TRUE
chr14	39347728	C	G	ENST00000640607	ENSG00000150527	MIA2	TRUE	TRUE
chr14	39347730	G	T	ENST00000640607	ENSG00000150527	MIA2	TRUE	TRUE
chr14	39347736	G	T	ENST00000640607	ENSG00000150527	MIA2	TRUE	TRUE
chr14	39347745	A	T	ENST00000640607	ENSG00000150527	MIA2	TRUE	TRUE
chr14	39347757	A	T	ENST00000640607	ENSG00000150527	MIA2	TRUE	TRUE
chr14	39347772	G	A	ENST00000640607	ENSG00000150527	MIA2	TRUE	FALSE
chr14	39347772	G	C	ENST00000640607	ENSG00000150527	MIA2	TRUE	FALSE
chr14	39347772	G	T	ENST00000640607	ENSG00000150527	MIA2	TRUE	FALSE
chr14	39347773	T	A	ENST00000640607	ENSG00000150527	MIA2	TRUE	FALSE
chr14	39347773	T	C	ENST00000640607	ENSG00000150527	MIA2	TRUE	FALSE
chr14	39347773	T	G	ENST00000640607	ENSG00000150527	MIA2	TRUE	FALSE
chr14	39348741	A	C	ENST00000640607	ENSG00000150527	MIA2	TRUE	FALSE
chr14	39348741	A	G	ENST00000640607	ENSG00000150527	MIA2	TRUE	FALSE
chr14	39348741	A	T	ENST00000640607	ENSG00000150527	MIA2	TRUE	FALSE
chr14	39348742	G	A	ENST00000640607	ENSG00000150527	MIA2	TRUE	FALSE
chr14	39348742	G	C	ENST00000640607	ENSG00000150527	MIA2	TRUE	FALSE
chr14	39348742	G	T	ENST00000640607	ENSG00000150527	MIA2	TRUE	FALSE
chr14	39348747	T	A	ENST00000640607	ENSG00000150527	MIA2	TRUE	TRUE
chr14	39348747	T	G	ENST00000640607	ENSG00000150527	MIA2	TRUE	TRUE
chr14	39348762	C	A	ENST00000640607	ENSG00000150527	MIA2	TRUE	TRUE
chr14	39348762	C	G	ENST00000640607	ENSG00000150527	MIA2	TRUE	TRUE
chr14	39348776	G	T	ENST00000640607	ENSG00000150527	MIA2	TRUE	TRUE
chr14	39348782	G	T	ENST00000640607	ENSG00000150527	MIA2	TRUE	TRUE
chr14	39348827	A	T	ENST00000640607	ENSG00000150527	MIA2	TRUE	TRUE
chr14	39348837	T	A	ENST00000640607	ENSG00000150527	MIA2	TRUE	TRUE
chr14	39348854	A	T	ENST00000640607	ENSG00000150527	MIA2	TRUE	TRUE
chr14	39348867	T	A	ENST00000640607	ENSG00000150527	MIA2	TRUE	TRUE
chr14	39348869	A	T	ENST00000640607	ENSG00000150527	MIA2
chr14	39348872	A	T	ENST00000640607	ENSG00000150527	MIA2	TRUE	TRUE
chr14	39348875	G	T	ENST00000640607	ENSG00000150527	MIA2	TRUE	TRUE
chr14	39348902	G	T	ENST00000640607	ENSG00000150527	MIA2	TRUE	TRUE
chr14	39348914	G	T	ENST00000640607	ENSG00000150527	MIA2	TRUE	TRUE
chr14	39348923	C	T	ENST00000640607	ENSG00000150527	MIA2	TRUE	TRUE
chr14	39348931	T	A	ENST00000640607	ENSG00000150527	MIA2	FALSE	FALSE
chr14	39348931	T	G	ENST00000640607	ENSG00000150527	MIA2	FALSE	FALSE
chr14	39348978	G	A	ENST00000640607	ENSG00000150527	MIA2	TRUE	FALSE
chr14	39348978	G	C	ENST00000640607	ENSG00000150527	MIA2	TRUE	FALSE
chr14	39348978	G	T	ENST00000640607	ENSG00000150527	MIA2	TRUE	FALSE
chr14	39348979	T	A	ENST00000640607	ENSG00000150527	MIA2	TRUE	FALSE
chr14	39348979	T	C	ENST00000640607	ENSG00000150527	MIA2	TRUE	FALSE
chr14	39348979	T	G	ENST00000640607	ENSG00000150527	MIA2	TRUE	FALSE
chr14	39350096	A	C	ENST00000640607	ENSG00000150527	MIA2	FALSE	FALSE
chr14	39350096	A	G	ENST00000640607	ENSG00000150527	MIA2	FALSE	FALSE
chr14	39350096	A	T	ENST00000640607	ENSG00000150527	MIA2	FALSE	FALSE
chr14	39350097	G	A	ENST00000640607	ENSG00000150527	MIA2	FALSE	FALSE
chr14	39350097	G	C	ENST00000640607	ENSG00000150527	MIA2	FALSE	FALSE
chr14	39350097	G	T	ENST00000640607	ENSG00000150527	MIA2	FALSE	FALSE
chr14	39350100	A	T	ENST00000640607	ENSG00000150527	MIA2
chr14	39350111	T	A	ENST00000640607	ENSG00000150527	MIA2
chr14	39350111	T	G	ENST00000640607	ENSG00000150527	MIA2
chr14	39350135	C	A	ENST00000640607	ENSG00000150527	MIA2
chr14	39350135	C	G	ENST00000640607	ENSG00000150527	MIA2
chr14	39350145	A	T	ENST00000640607	ENSG00000150527	MIA2
chr14	39350151	G	T	ENST00000640607	ENSG00000150527	MIA2
chr14	39350178	G	T	ENST00000640607	ENSG00000150527	MIA2
chr14	39350184	A	T	ENST00000640607	ENSG00000150527	MIA2
chr14	39350190	G	T	ENST00000640607	ENSG00000150527	MIA2
chr14	39350200	C	A	ENST00000640607	ENSG00000150527	MIA2	FALSE	FALSE
chr14	39350200	C	G	ENST00000640607	ENSG00000150527	MIA2	FALSE	FALSE
chr14	39350206	T	A	ENST00000640607	ENSG00000150527	MIA2	FALSE	FALSE
chr14	39350218	C	A	ENST00000640607	ENSG00000150527	MIA2	FALSE	FALSE
chr14	39350218	C	G	ENST00000640607	ENSG00000150527	MIA2	FALSE	FALSE
chr14	39350223	G	T	ENST00000640607	ENSG00000150527	MIA2	FALSE	FALSE
chr14	39350235	G	T	ENST00000640607	ENSG00000150527	MIA2	FALSE	FALSE
chr14	39350244	G	T	ENST00000640607	ENSG00000150527	MIA2	FALSE	FALSE
chr14	39350250	C	T	ENST00000640607	ENSG00000150527	MIA2	FALSE	FALSE
chr14	39350253	C	T	ENST00000640607	ENSG00000150527	MIA2
chr14	39350256	G	T	ENST00000640607	ENSG00000150527	MIA2
chr14	39399527	C	A	ENST00000298097	ENSG00000165355	FBXO33	FALSE	FALSE
chr14	39399539	G	A	ENST00000298097	ENSG00000165355	FBXO33	FALSE	FALSE
chr14	39399545	C	A	ENST00000298097	ENSG00000165355	FBXO33	FALSE	FALSE
chr14	39399548	T	A	ENST00000298097	ENSG00000165355	FBXO33	FALSE	FALSE
chr14	39399549	G	C	ENST00000298097	ENSG00000165355	FBXO33	FALSE	FALSE
chr14	39399549	G	T	ENST00000298097	ENSG00000165355	FBXO33	FALSE	FALSE
chr14	39399569	C	A	ENST00000298097	ENSG00000165355	FBXO33	FALSE	FALSE
chr14	39399586	G	C	ENST00000298097	ENSG00000165355	FBXO33	FALSE	FALSE
chr14	39399586	G	T	ENST00000298097	ENSG00000165355	FBXO33	FALSE	FALSE
chr14	39399590	C	A	ENST00000298097	ENSG00000165355	FBXO33	FALSE	FALSE
chr14	39399609	C	T	ENST00000298097	ENSG00000165355	FBXO33	FALSE	FALSE
chr14	39399610	C	T	ENST00000298097	ENSG00000165355	FBXO33	FALSE	FALSE
chr14	39399617	G	A	ENST00000298097	ENSG00000165355	FBXO33	FALSE	FALSE
chr14	39399638	G	A	ENST00000298097	ENSG00000165355	FBXO33	FALSE	FALSE
chr14	39399641	C	A	ENST00000298097	ENSG00000165355	FBXO33	FALSE	FALSE
chr14	39399671	G	A	ENST00000298097	ENSG00000165355	FBXO33	FALSE	FALSE
chr14	39399683	C	A	ENST00000298097	ENSG00000165355	FBXO33	FALSE	FALSE
chr14	39399689	G	A	ENST00000298097	ENSG00000165355	FBXO33	FALSE	FALSE
chr14	39399707	C	A	ENST00000298097	ENSG00000165355	FBXO33	FALSE	FALSE
chr14	39399710	C	A	ENST00000298097	ENSG00000165355	FBXO33	FALSE	FALSE
chr14	39399719	C	A	ENST00000298097	ENSG00000165355	FBXO33	FALSE	FALSE
chr14	39399728	T	A	ENST00000298097	ENSG00000165355	FBXO33	FALSE	FALSE
chr14	39399774	C	T	ENST00000298097	ENSG00000165355	FBXO33	FALSE	FALSE
chr14	39399775	C	T	ENST00000298097	ENSG00000165355	FBXO33	FALSE	FALSE
chr14	39399783	G	C	ENST00000298097	ENSG00000165355	FBXO33	FALSE	FALSE
chr14	39399783	G	T	ENST00000298097	ENSG00000165355	FBXO33	FALSE	FALSE
chr14	39399788	C	A	ENST00000298097	ENSG00000165355	FBXO33	TRUE	FALSE
chr14	39399788	C	G	ENST00000298097	ENSG00000165355	FBXO33	TRUE	FALSE
chr14	39399788	C	T	ENST00000298097	ENSG00000165355	FBXO33	TRUE	FALSE
chr14	39399789	T	A	ENST00000298097	ENSG00000165355	FBXO33	TRUE	FALSE
chr14	39399789	T	C	ENST00000298097	ENSG00000165355	FBXO33	TRUE	FALSE
chr14	39399789	T	G	ENST00000298097	ENSG00000165355	FBXO33	TRUE	FALSE
chr14	39401174	A	C	ENST00000298097	ENSG00000165355	FBXO33	TRUE	FALSE
chr14	39401174	A	G	ENST00000298097	ENSG00000165355	FBXO33	TRUE	FALSE
chr14	39401174	A	T	ENST00000298097	ENSG00000165355	FBXO33	TRUE	FALSE
chr14	39401175	C	A	ENST00000298097	ENSG00000165355	FBXO33	TRUE	FALSE
chr14	39401175	C	G	ENST00000298097	ENSG00000165355	FBXO33	TRUE	FALSE
chr14	39401175	C	T	ENST00000298097	ENSG00000165355	FBXO33	TRUE	FALSE
chr14	39401200	T	A	ENST00000298097	ENSG00000165355	FBXO33	FALSE	FALSE
chr14	39401204	G	T	ENST00000298097	ENSG00000165355	FBXO33	FALSE	FALSE
chr14	39401210	C	T	ENST00000298097	ENSG00000165355	FBXO33	FALSE	FALSE
chr14	39401211	C	T	ENST00000298097	ENSG00000165355	FBXO33	FALSE	FALSE
chr14	39401217	A	C	ENST00000298097	ENSG00000165355	FBXO33	FALSE	FALSE
chr14	39401217	A	T	ENST00000298097	ENSG00000165355	FBXO33	FALSE	FALSE
chr14	39401220	A	C	ENST00000298097	ENSG00000165355	FBXO33	FALSE	FALSE
chr14	39401220	A	T	ENST00000298097	ENSG00000165355	FBXO33	FALSE	FALSE
chr14	39401226	A	T	ENST00000298097	ENSG00000165355	FBXO33	FALSE	FALSE
chr14	39401236	C	A	ENST00000298097	ENSG00000165355	FBXO33	TRUE	TRUE
chr14	39401242	G	A	ENST00000298097	ENSG00000165355	FBXO33	TRUE	TRUE
chr14	39401292	A	C	ENST00000298097	ENSG00000165355	FBXO33	TRUE	TRUE
chr14	39401292	A	T	ENST00000298097	ENSG00000165355	FBXO33	TRUE	TRUE
chr14	39401314	T	A	ENST00000298097	ENSG00000165355	FBXO33	TRUE	TRUE
chr14	39401318	A	C	ENST00000298097	ENSG00000165355	FBXO33	TRUE	TRUE
chr14	39401318	A	T	ENST00000298097	ENSG00000165355	FBXO33	TRUE	TRUE
chr14	39401323	G	A	ENST00000298097	ENSG00000165355	FBXO33	TRUE	TRUE
chr14	39401352	G	C	ENST00000298097	ENSG00000165355	FBXO33	TRUE	TRUE
chr14	39401352	G	T	ENST00000298097	ENSG00000165355	FBXO33	TRUE	TRUE
chr14	39401357	A	T	ENST00000298097	ENSG00000165355	FBXO33	TRUE	TRUE
chr14	39401366	A	C	ENST00000298097	ENSG00000165355	FBXO33
chr14	39401366	A	T	ENST00000298097	ENSG00000165355	FBXO33	TRUE	TRUE
chr14	39401389	C	A	ENST00000298097	ENSG00000165355	FBXO33	TRUE	TRUE
chr14	39401407	T	A	ENST00000298097	ENSG00000165355	FBXO33	TRUE	TRUE
chr14	39401416	T	A	ENST00000298097	ENSG00000165355	FBXO33	TRUE	TRUE
chr14	39401418	A	C	ENST00000298097	ENSG00000165355	FBXO33	TRUE	TRUE
chr14	39401418	A	T	ENST00000298097	ENSG00000165355	FBXO33	TRUE	TRUE
chr14	39401428	C	A	ENST00000298097	ENSG00000165355	FBXO33	TRUE	TRUE
chr14	39401434	T	A	ENST00000298097	ENSG00000165355	FBXO33	TRUE	TRUE
chr14	39401453	A	C	ENST00000298097	ENSG00000165355	FBXO33	TRUE	TRUE
chr14	39401453	A	T	ENST00000298097	ENSG00000165355	FBXO33	TRUE	TRUE
chr14	39401476	T	A	ENST00000298097	ENSG00000165355	FBXO33	TRUE	TRUE
chr14	39401479	G	A	ENST00000298097	ENSG00000165355	FBXO33	TRUE	TRUE
chr14	39401481	G	C	ENST00000298097	ENSG00000165355	FBXO33	TRUE	TRUE
chr14	39401481	G	T	ENST00000298097	ENSG00000165355	FBXO33	TRUE	TRUE
chr14	39401491	T	A	ENST00000298097	ENSG00000165355	FBXO33	TRUE	TRUE
chr14	39401492	C	T	ENST00000298097	ENSG00000165355	FBXO33	TRUE	TRUE
chr14	39401493	C	T	ENST00000298097	ENSG00000165355	FBXO33	TRUE	TRUE
chr14	39401500	C	A	ENST00000298097	ENSG00000165355	FBXO33	TRUE	TRUE
chr14	39401527	T	A	ENST00000298097	ENSG00000165355	FBXO33	TRUE	TRUE
chr14	39401566	G	A	ENST00000298097	ENSG00000165355	FBXO33	TRUE	TRUE
chr14	39401569	G	A	ENST00000298097	ENSG00000165355	FBXO33	TRUE	TRUE
chr14	39401571	A	T	ENST00000298097	ENSG00000165355	FBXO33	TRUE	TRUE
chr14	39401595	A	C	ENST00000298097	ENSG00000165355	FBXO33	TRUE	TRUE
chr14	39401595	A	T	ENST00000298097	ENSG00000165355	FBXO33	TRUE	TRUE
chr14	39401602	T	A	ENST00000298097	ENSG00000165355	FBXO33	TRUE	TRUE
chr14	39401611	C	A	ENST00000298097	ENSG00000165355	FBXO33	TRUE	TRUE
chr14	39401624	A	T	ENST00000298097	ENSG00000165355	FBXO33	TRUE	TRUE
chr14	39401634	A	T	ENST00000298097	ENSG00000165355	FBXO33	TRUE	TRUE
chr14	39401643	G	C	ENST00000298097	ENSG00000165355	FBXO33	TRUE	TRUE
chr14	39401643	G	T	ENST00000298097	ENSG00000165355	FBXO33	TRUE	TRUE
chr14	39401662	G	A	ENST00000298097	ENSG00000165355	FBXO33	TRUE	TRUE
chr14	39401665	C	A	ENST00000298097	ENSG00000165355	FBXO33	TRUE	TRUE
chr14	39401671	C	A	ENST00000298097	ENSG00000165355	FBXO33	TRUE	TRUE
chr14	39401718	A	C	ENST00000298097	ENSG00000165355	FBXO33	TRUE	TRUE
chr14	39401718	A	T	ENST00000298097	ENSG00000165355	FBXO33	TRUE	TRUE
chr14	39401731	C	A	ENST00000298097	ENSG00000165355	FBXO33	TRUE	TRUE
chr14	39401763	G	C	ENST00000298097	ENSG00000165355	FBXO33	TRUE	TRUE
chr14	39401763	G	T	ENST00000298097	ENSG00000165355	FBXO33	TRUE	TRUE
chr14	39401769	G	C	ENST00000298097	ENSG00000165355	FBXO33	TRUE	TRUE
chr14	39401769	G	T	ENST00000298097	ENSG00000165355	FBXO33	TRUE	TRUE
chr14	39401788	C	A	ENST00000298097	ENSG00000165355	FBXO33	TRUE	TRUE
chr14	39401801	A	T	ENST00000298097	ENSG00000165355	FBXO33	TRUE	TRUE
chr14	39401810	C	T	ENST00000298097	ENSG00000165355	FBXO33	TRUE	TRUE
chr14	39401811	C	T	ENST00000298097	ENSG00000165355	FBXO33	TRUE	TRUE
chr14	39401815	T	A	ENST00000298097	ENSG00000165355	FBXO33	TRUE	TRUE
chr14	39401821	G	A	ENST00000298097	ENSG00000165355	FBXO33	TRUE	TRUE
chr14	39401842	C	A	ENST00000298097	ENSG00000165355	FBXO33	TRUE	TRUE
chr14	39401845	C	A	ENST00000298097	ENSG00000165355	FBXO33	TRUE	TRUE
chr14	39401854	G	A	ENST00000298097	ENSG00000165355	FBXO33	TRUE	TRUE
chr14	39401857	G	A	ENST00000298097	ENSG00000165355	FBXO33	TRUE	TRUE
chr14	39401862	C	A	ENST00000298097	ENSG00000165355	FBXO33	TRUE	FALSE
chr14	39401862	C	G	ENST00000298097	ENSG00000165355	FBXO33	TRUE	FALSE
chr14	39401862	C	T	ENST00000298097	ENSG00000165355	FBXO33	TRUE	FALSE
chr14	39401863	T	A	ENST00000298097	ENSG00000165355	FBXO33	TRUE	FALSE
chr14	39401863	T	C	ENST00000298097	ENSG00000165355	FBXO33	TRUE	FALSE
chr14	39401863	T	G	ENST00000298097	ENSG00000165355	FBXO33	TRUE	FALSE
chr14	39402399	A	C	ENST00000298097	ENSG00000165355	FBXO33	TRUE	FALSE
chr14	39402399	A	G	ENST00000298097	ENSG00000165355	FBXO33	TRUE	FALSE
chr14	39402399	A	T	ENST00000298097	ENSG00000165355	FBXO33	TRUE	FALSE
chr14	39402400	C	A	ENST00000298097	ENSG00000165355	FBXO33	TRUE	FALSE
chr14	39402400	C	G	ENST00000298097	ENSG00000165355	FBXO33	TRUE	FALSE
chr14	39402400	C	T	ENST00000298097	ENSG00000165355	FBXO33	TRUE	FALSE
chr14	39402402	G	A	ENST00000298097	ENSG00000165355	FBXO33	TRUE	TRUE
chr14	39402405	T	A	ENST00000298097	ENSG00000165355	FBXO33	TRUE	TRUE
chr14	39402411	T	A	ENST00000298097	ENSG00000165355	FBXO33	TRUE	TRUE
chr14	39402414	T	A	ENST00000298097	ENSG00000165355	FBXO33	TRUE	TRUE
chr14	39402432	T	A	ENST00000298097	ENSG00000165355	FBXO33	TRUE	TRUE
chr14	39402439	G	C	ENST00000298097	ENSG00000165355	FBXO33	TRUE	TRUE
chr14	39402439	G	T	ENST00000298097	ENSG00000165355	FBXO33	TRUE	TRUE
chr14	39402449	G	C	ENST00000298097	ENSG00000165355	FBXO33	TRUE	TRUE
chr14	39402449	G	T	ENST00000298097	ENSG00000165355	FBXO33	TRUE	TRUE
chr14	39402452	A	T	ENST00000298097	ENSG00000165355	FBXO33	TRUE	TRUE
chr14	39402459	C	A	ENST00000298097	ENSG00000165355	FBXO33	TRUE	TRUE
chr14	39402462	G	A	ENST00000298097	ENSG00000165355	FBXO33	TRUE	TRUE
chr14	39402465	G	A	ENST00000298097	ENSG00000165355	FBXO33	TRUE	TRUE
chr14	39402468	G	A	ENST00000298097	ENSG00000165355	FBXO33	TRUE	TRUE
chr14	39402486	C	A	ENST00000298097	ENSG00000165355	FBXO33	TRUE	TRUE
chr14	39402501	T	A	ENST00000298097	ENSG00000165355	FBXO33	TRUE	TRUE
chr14	39402504	G	A	ENST00000298097	ENSG00000165355	FBXO33	TRUE	TRUE
chr14	39402512	C	A	ENST00000298097	ENSG00000165355	FBXO33	TRUE	FALSE
chr14	39402512	C	G	ENST00000298097	ENSG00000165355	FBXO33	TRUE	FALSE
chr14	39402512	C	T	ENST00000298097	ENSG00000165355	FBXO33	TRUE	FALSE
chr14	39402513	T	A	ENST00000298097	ENSG00000165355	FBXO33	TRUE	FALSE
chr14	39402513	T	C	ENST00000298097	ENSG00000165355	FBXO33	TRUE	FALSE
chr14	39402513	T	G	ENST00000298097	ENSG00000165355	FBXO33	TRUE	FALSE
chr14	39431562	A	C	ENST00000298097	ENSG00000165355	FBXO33	TRUE	FALSE
chr14	39431562	A	G	ENST00000298097	ENSG00000165355	FBXO33	FALSE	FALSE
chr14	39431562	A	T	ENST00000298097	ENSG00000165355	FBXO33	TRUE	FALSE
chr14	39431563	C	A	ENST00000298097	ENSG00000165355	FBXO33	TRUE	FALSE
chr14	39431563	C	G	ENST00000298097	ENSG00000165355	FBXO33	TRUE	FALSE
chr14	39431563	C	T	ENST00000298097	ENSG00000165355	FBXO33	TRUE	FALSE
chr14	39431590	G	T	ENST00000298097	ENSG00000165355	FBXO33	TRUE	TRUE
chr14	39431604	C	A	ENST00000298097	ENSG00000165355	FBXO33	TRUE	TRUE
chr14	39431606	A	T	ENST00000298097	ENSG00000165355	FBXO33	TRUE	TRUE
chr14	39431608	G	C	ENST00000298097	ENSG00000165355	FBXO33	TRUE	TRUE
chr14	39431608	G	T	ENST00000298097	ENSG00000165355	FBXO33	TRUE	TRUE
chr14	39431625	C	A	ENST00000298097	ENSG00000165355	FBXO33	TRUE	TRUE
chr14	39431629	C	T	ENST00000298097	ENSG00000165355	FBXO33	TRUE	TRUE
chr14	39431630	C	T	ENST00000298097	ENSG00000165355	FBXO33	TRUE	TRUE
chr14	39431639	G	C	ENST00000298097	ENSG00000165355	FBXO33	TRUE	TRUE
chr14	39431639	G	T	ENST00000298097	ENSG00000165355	FBXO33	TRUE	TRUE
chr14	39431646	G	A	ENST00000298097	ENSG00000165355	FBXO33	TRUE	TRUE
chr14	39431655	C	A	ENST00000298097	ENSG00000165355	FBXO33	TRUE	TRUE
chr14	39431661	C	A	ENST00000298097	ENSG00000165355	FBXO33	TRUE	TRUE
chr14	39431664	C	A	ENST00000298097	ENSG00000165355	FBXO33	TRUE	TRUE
chr14	39431670	C	A	ENST00000298097	ENSG00000165355	FBXO33	TRUE	TRUE
chr14	39431694	C	A	ENST00000298097	ENSG00000165355	FBXO33	TRUE	TRUE
chr14	39431719	A	C	ENST00000298097	ENSG00000165355	FBXO33	TRUE	TRUE
chr14	39431719	A	T	ENST00000298097	ENSG00000165355	FBXO33	TRUE	TRUE
chr14	39431727	C	A	ENST00000298097	ENSG00000165355	FBXO33	TRUE	TRUE
chr14	39431739	C	A	ENST00000298097	ENSG00000165355	FBXO33	TRUE	TRUE
chr14	39431751	C	A	ENST00000298097	ENSG00000165355	FBXO33	TRUE	TRUE
chr14	39431754	G	A	ENST00000298097	ENSG00000165355	FBXO33	TRUE	TRUE
chr14	39431761	C	T	ENST00000298097	ENSG00000165355	FBXO33	TRUE	TRUE
chr14	39431762	C	T	ENST00000298097	ENSG00000165355	FBXO33	TRUE	TRUE
chr14	39431767	G	T	ENST00000298097	ENSG00000165355	FBXO33	TRUE	TRUE
chr14	39431772	T	A	ENST00000298097	ENSG00000165355	FBXO33	TRUE	TRUE
chr14	39431787	C	A	ENST00000298097	ENSG00000165355	FBXO33	TRUE	TRUE
chr14	39431799	G	A	ENST00000298097	ENSG00000165355	FBXO33	TRUE	TRUE
chr14	39431802	C	A	ENST00000298097	ENSG00000165355	FBXO33	TRUE	TRUE
chr14	39431810	G	T	ENST00000298097	ENSG00000165355	FBXO33	TRUE	TRUE
chr14	39431821	G	T	ENST00000298097	ENSG00000165355	FBXO33	TRUE	TRUE
chr14	39431835	G	A	ENST00000298097	ENSG00000165355	FBXO33	TRUE	TRUE
chr14	39431839	C	T	ENST00000298097	ENSG00000165355	FBXO33	TRUE	TRUE
chr14	39431840	C	T	ENST00000298097	ENSG00000165355	FBXO33	TRUE	TRUE
chr14	39431851	A	C	ENST00000298097	ENSG00000165355	FBXO33	TRUE	TRUE
chr14	39431851	A	T	ENST00000298097	ENSG00000165355	FBXO33	TRUE	TRUE
chr14	39431860	G	T	ENST00000298097	ENSG00000165355	FBXO33	TRUE	TRUE
chr14	39431865	C	A	ENST00000298097	ENSG00000165355	FBXO33	TRUE	TRUE
chr14	39431869	C	T	ENST00000298097	ENSG00000165355	FBXO33	TRUE	TRUE
chr14	39431870	C	T	ENST00000298097	ENSG00000165355	FBXO33	TRUE	TRUE
chr14	39431876	G	T	ENST00000298097	ENSG00000165355	FBXO33	TRUE	TRUE
chr14	39431878	G	T	ENST00000298097	ENSG00000165355	FBXO33	TRUE	TRUE
chr14	39431888	G	T	ENST00000298097	ENSG00000165355	FBXO33	TRUE	TRUE
chr14	39431943	C	A	ENST00000298097	ENSG00000165355	FBXO33	TRUE	TRUE
chr14	39431954	G	T	ENST00000298097	ENSG00000165355	FBXO33	TRUE	TRUE
chr14	39431973	G	A	ENST00000298097	ENSG00000165355	FBXO33	TRUE	TRUE
chr14	39431977	G	T	ENST00000298097	ENSG00000165355	FBXO33	TRUE	TRUE
chr14	39432015	C	A	ENST00000298097	ENSG00000165355	FBXO33
chr14	39432057	G	A	ENST00000298097	ENSG00000165355	FBXO33
chr14	39432063	G	A	ENST00000298097	ENSG00000165355	FBXO33
chr14	39432066	G	A	ENST00000298097	ENSG00000165355	FBXO33
chr14	39432082	C	T	ENST00000298097	ENSG00000165355	FBXO33
chr14	39432083	C	T	ENST00000298097	ENSG00000165355	FBXO33
chr14	39432111	G	A	ENST00000298097	ENSG00000165355	FBXO33		FALSE
chr14	39432117	G	A	ENST00000298097	ENSG00000165355	FBXO33	FALSE	FALSE
chr14	39432123	C	A	ENST00000298097	ENSG00000165355	FBXO33	FALSE	FALSE
chr14	39432132	G	A	ENST00000298097	ENSG00000165355	FBXO33	FALSE	FALSE
chr14	39432138	G	A	ENST00000298097	ENSG00000165355	FBXO33	FALSE	FALSE
chr14	39432146	G	C	ENST00000298097	ENSG00000165355	FBXO33	FALSE	FALSE
chr14	39432146	G	T	ENST00000298097	ENSG00000165355	FBXO33	FALSE	FALSE
chr14	39432149	A	T	ENST00000298097	ENSG00000165355	FBXO33	FALSE	FALSE
chr14	39432155	A	T	ENST00000298097	ENSG00000165355	FBXO33	FALSE	FALSE
chr14	39432158	A	T	ENST00000298097	ENSG00000165355	FBXO33	FALSE	FALSE
chr14	41608563	G	A	ENST00000298119	ENSG00000165379	LRFN5	TRUE	FALSE
chr14	41608563	G	C	ENST00000298119	ENSG00000165379	LRFN5	TRUE	FALSE
chr14	41608563	G	T	ENST00000298119	ENSG00000165379	LRFN5	TRUE	FALSE
chr14	41608564	T	A	ENST00000298119	ENSG00000165379	LRFN5	TRUE	FALSE
chr14	41608564	T	C	ENST00000298119	ENSG00000165379	LRFN5	TRUE	FALSE
chr14	41608564	T	G	ENST00000298119	ENSG00000165379	LRFN5	TRUE	FALSE
chr14	41766852	A	C	ENST00000298119	ENSG00000165379	LRFN5	TRUE	FALSE
chr14	41766852	A	G	ENST00000298119	ENSG00000165379	LRFN5	TRUE	FALSE
chr14	41766852	A	T	ENST00000298119	ENSG00000165379	LRFN5	TRUE	FALSE
chr14	41766853	G	A	ENST00000298119	ENSG00000165379	LRFN5	TRUE	FALSE
chr14	41766853	G	C	ENST00000298119	ENSG00000165379	LRFN5	TRUE	FALSE
chr14	41766853	G	T	ENST00000298119	ENSG00000165379	LRFN5	TRUE	FALSE
chr14	41767030	G	A	ENST00000298119	ENSG00000165379	LRFN5	TRUE	FALSE
chr14	41767030	G	C	ENST00000298119	ENSG00000165379	LRFN5	TRUE	FALSE
chr14	41767030	G	T	ENST00000298119	ENSG00000165379	LRFN5	TRUE	FALSE
chr14	41767031	T	A	ENST00000298119	ENSG00000165379	LRFN5	TRUE	FALSE
chr14	41767031	T	C	ENST00000298119	ENSG00000165379	LRFN5	TRUE	FALSE
chr14	41767031	T	G	ENST00000298119	ENSG00000165379	LRFN5	TRUE	FALSE
chr14	41886604	A	C	ENST00000298119	ENSG00000165379	LRFN5	TRUE	FALSE
chr14	41886604	A	G	ENST00000298119	ENSG00000165379	LRFN5	TRUE	FALSE
chr14	41886604	A	T	ENST00000298119	ENSG00000165379	LRFN5	TRUE	FALSE
chr14	41886605	G	A	ENST00000298119	ENSG00000165379	LRFN5	TRUE	FALSE
chr14	41886605	G	C	ENST00000298119	ENSG00000165379	LRFN5	TRUE	FALSE
chr14	41886605	G	T	ENST00000298119	ENSG00000165379	LRFN5	TRUE	FALSE
chr14	41886629	G	T	ENST00000298119	ENSG00000165379	LRFN5	FALSE	FALSE
chr14	41886632	A	T	ENST00000298119	ENSG00000165379	LRFN5	FALSE	FALSE
chr14	41886646	T	A	ENST00000298119	ENSG00000165379	LRFN5	FALSE	FALSE
chr14	41886646	T	G	ENST00000298119	ENSG00000165379	LRFN5	FALSE	FALSE
chr14	41886671	A	T	ENST00000298119	ENSG00000165379	LRFN5	FALSE	FALSE
chr14	41886677	C	T	ENST00000298119	ENSG00000165379	LRFN5	TRUE	FALSE
chr14	41886685	T	A	ENST00000298119	ENSG00000165379	LRFN5	TRUE	FALSE
chr14	41886689	A	T	ENST00000298119	ENSG00000165379	LRFN5	TRUE	FALSE
chr14	41886697	T	A	ENST00000298119	ENSG00000165379	LRFN5	TRUE	TRUE
chr14	41886703	T	A	ENST00000298119	ENSG00000165379	LRFN5	TRUE	TRUE
chr14	41886704	C	T	ENST00000298119	ENSG00000165379	LRFN5	TRUE	TRUE
chr14	41886711	T	A	ENST00000298119	ENSG00000165379	LRFN5	TRUE	TRUE
chr14	41886736	T	A	ENST00000298119	ENSG00000165379	LRFN5	TRUE	TRUE
chr14	41886740	A	T	ENST00000298119	ENSG00000165379	LRFN5	TRUE	TRUE
chr14	41886743	A	T	ENST00000298119	ENSG00000165379	LRFN5	TRUE	TRUE
chr14	41886753	T	A	ENST00000298119	ENSG00000165379	LRFN5	TRUE	TRUE
chr14	41886753	T	G	ENST00000298119	ENSG00000165379	LRFN5	TRUE	TRUE
chr14	41886776	A	T	ENST00000298119	ENSG00000165379	LRFN5	TRUE	TRUE
chr14	41886779	A	T	ENST00000298119	ENSG00000165379	LRFN5	TRUE	TRUE
chr14	41886788	G	T	ENST00000298119	ENSG00000165379	LRFN5	TRUE	TRUE
chr14	41886798	T	A	ENST00000298119	ENSG00000165379	LRFN5	TRUE	TRUE
chr14	41886824	A	T	ENST00000298119	ENSG00000165379	LRFN5	TRUE	TRUE
chr14	41886830	A	T	ENST00000298119	ENSG00000165379	LRFN5	TRUE	TRUE
chr14	41886855	T	A	ENST00000298119	ENSG00000165379	LRFN5	TRUE	TRUE
chr14	41886920	C	T	ENST00000298119	ENSG00000165379	LRFN5	TRUE	TRUE
chr14	41886927	T	A	ENST00000298119	ENSG00000165379	LRFN5	TRUE	TRUE
chr14	41886936	T	A	ENST00000298119	ENSG00000165379	LRFN5	TRUE	TRUE
chr14	41886942	T	A	ENST00000298119	ENSG00000165379	LRFN5	TRUE	TRUE
chr14	41886953	A	T	ENST00000298119	ENSG00000165379	LRFN5	TRUE	TRUE
chr14	41886957	T	A	ENST00000298119	ENSG00000165379	LRFN5	TRUE	TRUE
chr14	41886962	A	T	ENST00000298119	ENSG00000165379	LRFN5	TRUE	TRUE
chr14	41887008	T	A	ENST00000298119	ENSG00000165379	LRFN5	TRUE	TRUE
chr14	41887025	C	T	ENST00000298119	ENSG00000165379	LRFN5	TRUE	TRUE
chr14	41887035	T	A	ENST00000298119	ENSG00000165379	LRFN5	TRUE	TRUE
chr14	41887035	T	G	ENST00000298119	ENSG00000165379	LRFN5	TRUE	TRUE
chr14	41887073	G	T	ENST00000298119	ENSG00000165379	LRFN5	TRUE	TRUE
chr14	41887076	G	T	ENST00000298119	ENSG00000165379	LRFN5	TRUE	TRUE
chr14	41887093	T	A	ENST00000298119	ENSG00000165379	LRFN5	TRUE	TRUE
chr14	41887093	T	G	ENST00000298119	ENSG00000165379	LRFN5	TRUE	TRUE
chr14	41887103	G	T	ENST00000298119	ENSG00000165379	LRFN5	TRUE	TRUE
chr14	41887116	G	A	ENST00000298119	ENSG00000165379	LRFN5	TRUE	TRUE
chr14	41887117	G	A	ENST00000298119	ENSG00000165379	LRFN5	TRUE	TRUE
chr14	41887127	G	T	ENST00000298119	ENSG00000165379	LRFN5	TRUE	TRUE
chr14	41887130	A	T	ENST00000298119	ENSG00000165379	LRFN5	TRUE	TRUE
chr14	41887143	T	A	ENST00000298119	ENSG00000165379	LRFN5	TRUE	TRUE
chr14	41887158	T	A	ENST00000298119	ENSG00000165379	LRFN5	TRUE	TRUE
chr14	41887187	A	T	ENST00000298119	ENSG00000165379	LRFN5	TRUE	TRUE
chr14	41887206	T	A	ENST00000298119	ENSG00000165379	LRFN5	TRUE	TRUE
chr14	41887211	A	T	ENST00000298119	ENSG00000165379	LRFN5	TRUE	TRUE
chr14	41887224	T	A	ENST00000298119	ENSG00000165379	LRFN5	TRUE	TRUE
chr14	41887224	T	G	ENST00000298119	ENSG00000165379	LRFN5	TRUE	TRUE
chr14	41887236	C	A	ENST00000298119	ENSG00000165379	LRFN5	TRUE	TRUE
chr14	41887236	C	G	ENST00000298119	ENSG00000165379	LRFN5	TRUE	TRUE
chr14	41887241	A	T	ENST00000298119	ENSG00000165379	LRFN5	TRUE	TRUE
chr14	41887245	T	A	ENST00000298119	ENSG00000165379	LRFN5	TRUE	TRUE
chr14	41887247	C	T	ENST00000298119	ENSG00000165379	LRFN5	TRUE	TRUE
chr14	41887250	A	T	ENST00000298119	ENSG00000165379	LRFN5	TRUE	TRUE
chr14	41887274	C	T	ENST00000298119	ENSG00000165379	LRFN5	TRUE	TRUE
chr14	41887277	C	T	ENST00000298119	ENSG00000165379	LRFN5	TRUE	TRUE
chr14	41887283	C	T	ENST00000298119	ENSG00000165379	LRFN5	TRUE	TRUE
chr14	41887299	C	A	ENST00000298119	ENSG00000165379	LRFN5	TRUE	TRUE
chr14	41887299	C	G	ENST00000298119	ENSG00000165379	LRFN5	TRUE	TRUE
chr14	41887301	G	T	ENST00000298119	ENSG00000165379	LRFN5	TRUE	TRUE
chr14	41887329	T	A	ENST00000298119	ENSG00000165379	LRFN5	TRUE	TRUE
chr14	41887329	T	G	ENST00000298119	ENSG00000165379	LRFN5	TRUE	TRUE
chr14	41887340	G	T	ENST00000298119	ENSG00000165379	LRFN5	TRUE	TRUE
chr14	41887350	T	A	ENST00000298119	ENSG00000165379	LRFN5	TRUE	TRUE
chr14	41887357	C	A	ENST00000298119	ENSG00000165379	LRFN5	TRUE	TRUE
chr14	41887363	T	A	ENST00000298119	ENSG00000165379	LRFN5	TRUE	TRUE
chr14	41887364	G	T	ENST00000298119	ENSG00000165379	LRFN5	TRUE	TRUE
chr14	41887368	T	A	ENST00000298119	ENSG00000165379	LRFN5	TRUE	TRUE
chr14	41887371	T	A	ENST00000298119	ENSG00000165379	LRFN5	TRUE	TRUE
chr14	41887374	G	A	ENST00000298119	ENSG00000165379	LRFN5	TRUE	TRUE
chr14	41887375	G	A	ENST00000298119	ENSG00000165379	LRFN5	TRUE	TRUE
chr14	41887377	T	A	ENST00000298119	ENSG00000165379	LRFN5	TRUE	TRUE
chr14	41887391	A	T	ENST00000298119	ENSG00000165379	LRFN5	TRUE	TRUE
chr14	41887394	G	T	ENST00000298119	ENSG00000165379	LRFN5	TRUE	TRUE
chr14	41887404	T	A	ENST00000298119	ENSG00000165379	LRFN5	TRUE	TRUE
chr14	41887404	T	G	ENST00000298119	ENSG00000165379	LRFN5	TRUE	TRUE
chr14	41887406	G	T	ENST00000298119	ENSG00000165379	LRFN5	TRUE	TRUE
chr14	41887414	T	A	ENST00000298119	ENSG00000165379	LRFN5	TRUE	TRUE
chr14	41887431	T	A	ENST00000298119	ENSG00000165379	LRFN5	TRUE	TRUE
chr14	41887431	T	G	ENST00000298119	ENSG00000165379	LRFN5	TRUE	TRUE
chr14	41887444	C	A	ENST00000298119	ENSG00000165379	LRFN5	TRUE	TRUE
chr14	41887444	C	G	ENST00000298119	ENSG00000165379	LRFN5	TRUE	TRUE
chr14	41887449	G	A	ENST00000298119	ENSG00000165379	LRFN5	TRUE	TRUE
chr14	41887450	G	A	ENST00000298119	ENSG00000165379	LRFN5	TRUE	TRUE
chr14	41887452	C	A	ENST00000298119	ENSG00000165379	LRFN5	TRUE	TRUE
chr14	41887452	C	G	ENST00000298119	ENSG00000165379	LRFN5	TRUE	TRUE
chr14	41887460	G	T	ENST00000298119	ENSG00000165379	LRFN5	TRUE	TRUE
chr14	41887463	G	T	ENST00000298119	ENSG00000165379	LRFN5	TRUE	TRUE
chr14	41887466	G	T	ENST00000298119	ENSG00000165379	LRFN5	TRUE	TRUE
chr14	41887473	T	A	ENST00000298119	ENSG00000165379	LRFN5	TRUE	TRUE
chr14	41887477	T	A	ENST00000298119	ENSG00000165379	LRFN5	TRUE	TRUE
chr14	41887478	G	T	ENST00000298119	ENSG00000165379	LRFN5	TRUE	TRUE
chr14	41887508	G	T	ENST00000298119	ENSG00000165379	LRFN5	TRUE	TRUE
chr14	41887514	A	T	ENST00000298119	ENSG00000165379	LRFN5
chr14	41887523	G	T	ENST00000298119	ENSG00000165379	LRFN5	TRUE	TRUE
chr14	41887526	G	T	ENST00000298119	ENSG00000165379	LRFN5	TRUE	TRUE
chr14	41887529	C	T	ENST00000298119	ENSG00000165379	LRFN5	TRUE	TRUE
chr14	41887549	C	A	ENST00000298119	ENSG00000165379	LRFN5	TRUE	TRUE
chr14	41887550	A	T	ENST00000298119	ENSG00000165379	LRFN5	TRUE	TRUE
chr14	41887559	G	T	ENST00000298119	ENSG00000165379	LRFN5	TRUE	TRUE
chr14	41887568	G	T	ENST00000298119	ENSG00000165379	LRFN5	TRUE	TRUE
chr14	41887584	G	A	ENST00000298119	ENSG00000165379	LRFN5	TRUE	TRUE
chr14	41887585	G	A	ENST00000298119	ENSG00000165379	LRFN5	TRUE	TRUE
chr14	41887595	G	T	ENST00000298119	ENSG00000165379	LRFN5	TRUE	TRUE
chr14	41887601	A	T	ENST00000298119	ENSG00000165379	LRFN5	TRUE	TRUE
chr14	41887611	C	A	ENST00000298119	ENSG00000165379	LRFN5	TRUE	TRUE
chr14	41887611	C	G	ENST00000298119	ENSG00000165379	LRFN5	TRUE	TRUE
chr14	41887622	A	T	ENST00000298119	ENSG00000165379	LRFN5	TRUE	TRUE
chr14	41887636	T	A	ENST00000298119	ENSG00000165379	LRFN5	TRUE	TRUE
chr14	41887636	T	G	ENST00000298119	ENSG00000165379	LRFN5	TRUE	TRUE
chr14	41887643	G	T	ENST00000298119	ENSG00000165379	LRFN5	TRUE	TRUE
chr14	41887673	A	T	ENST00000298119	ENSG00000165379	LRFN5	TRUE	TRUE
chr14	41887696	C	A	ENST00000298119	ENSG00000165379	LRFN5	TRUE	TRUE
chr14	41887718	G	T	ENST00000298119	ENSG00000165379	LRFN5	TRUE	TRUE
chr14	41887727	C	T	ENST00000298119	ENSG00000165379	LRFN5	TRUE	TRUE
chr14	41887751	A	T	ENST00000298119	ENSG00000165379	LRFN5	TRUE	TRUE
chr14	41887764	T	A	ENST00000298119	ENSG00000165379	LRFN5	TRUE	TRUE
chr14	41887764	T	G	ENST00000298119	ENSG00000165379	LRFN5	TRUE	TRUE
chr14	41887790	G	T	ENST00000298119	ENSG00000165379	LRFN5	TRUE	TRUE
chr14	41887809	C	A	ENST00000298119	ENSG00000165379	LRFN5	TRUE	TRUE
chr14	41887809	C	G	ENST00000298119	ENSG00000165379	LRFN5	TRUE	TRUE
chr14	41887818	C	A	ENST00000298119	ENSG00000165379	LRFN5	TRUE	TRUE
chr14	41887818	C	G	ENST00000298119	ENSG00000165379	LRFN5	TRUE	TRUE
chr14	41887829	A	T	ENST00000298119	ENSG00000165379	LRFN5	TRUE	TRUE
chr14	41887833	C	A	ENST00000298119	ENSG00000165379	LRFN5	TRUE	TRUE
chr14	41887833	C	G	ENST00000298119	ENSG00000165379	LRFN5	TRUE	TRUE
chr14	41887868	A	T	ENST00000298119	ENSG00000165379	LRFN5	TRUE	TRUE
chr14	41887872	T	A	ENST00000298119	ENSG00000165379	LRFN5	TRUE	TRUE
chr14	41887877	C	T	ENST00000298119	ENSG00000165379	LRFN5	TRUE	TRUE
chr14	41887883	A	T	ENST00000298119	ENSG00000165379	LRFN5	TRUE	TRUE
chr14	41887898	G	T	ENST00000298119	ENSG00000165379	LRFN5	TRUE	TRUE
chr14	41887908	C	A	ENST00000298119	ENSG00000165379	LRFN5	TRUE	TRUE
chr14	41887908	C	G	ENST00000298119	ENSG00000165379	LRFN5	TRUE	TRUE
chr14	41887911	C	A	ENST00000298119	ENSG00000165379	LRFN5	TRUE	TRUE
chr14	41887911	C	G	ENST00000298119	ENSG00000165379	LRFN5	TRUE	TRUE
chr14	41887925	A	T	ENST00000298119	ENSG00000165379	LRFN5	TRUE	TRUE
chr14	41887937	C	T	ENST00000298119	ENSG00000165379	LRFN5	TRUE	TRUE
chr14	41887940	A	T	ENST00000298119	ENSG00000165379	LRFN5	TRUE	TRUE
chr14	41887952	G	T	ENST00000298119	ENSG00000165379	LRFN5	TRUE	TRUE
chr14	41887967	C	T	ENST00000298119	ENSG00000165379	LRFN5	TRUE	TRUE
chr14	41887973	C	T	ENST00000298119	ENSG00000165379	LRFN5	TRUE	TRUE
chr14	41887978	C	A	ENST00000298119	ENSG00000165379	LRFN5	TRUE	TRUE
chr14	41887978	C	G	ENST00000298119	ENSG00000165379	LRFN5	TRUE	TRUE
chr14	41887990	T	A	ENST00000298119	ENSG00000165379	LRFN5	TRUE	TRUE
chr14	41887990	T	G	ENST00000298119	ENSG00000165379	LRFN5	TRUE	TRUE
chr14	41888008	C	A	ENST00000298119	ENSG00000165379	LRFN5	TRUE	TRUE
chr14	41888008	C	G	ENST00000298119	ENSG00000165379	LRFN5	TRUE	TRUE
chr14	41888009	A	T	ENST00000298119	ENSG00000165379	LRFN5	TRUE	TRUE
chr14	41888011	G	A	ENST00000298119	ENSG00000165379	LRFN5	TRUE	FALSE
chr14	41888011	G	C	ENST00000298119	ENSG00000165379	LRFN5	TRUE	FALSE
chr14	41888011	G	T	ENST00000298119	ENSG00000165379	LRFN5	TRUE	FALSE
chr14	41888012	T	A	ENST00000298119	ENSG00000165379	LRFN5	TRUE	FALSE
chr14	41888012	T	C	ENST00000298119	ENSG00000165379	LRFN5	FALSE	FALSE
chr14	41888012	T	G	ENST00000298119	ENSG00000165379	LRFN5	TRUE	FALSE
chr14	41891248	A	C	ENST00000298119	ENSG00000165379	LRFN5	TRUE	FALSE
chr14	41891248	A	G	ENST00000298119	ENSG00000165379	LRFN5	TRUE	FALSE
chr14	41891248	A	T	ENST00000298119	ENSG00000165379	LRFN5	TRUE	FALSE
chr14	41891249	G	A	ENST00000298119	ENSG00000165379	LRFN5	TRUE	FALSE
chr14	41891249	G	C	ENST00000298119	ENSG00000165379	LRFN5	TRUE	FALSE
chr14	41891249	G	T	ENST00000298119	ENSG00000165379	LRFN5	TRUE	FALSE
chr14	41891269	A	T	ENST00000298119	ENSG00000165379	LRFN5	TRUE	TRUE
chr14	41891299	G	T	ENST00000298119	ENSG00000165379	LRFN5	TRUE	TRUE
chr14	41891310	T	A	ENST00000298119	ENSG00000165379	LRFN5	TRUE	TRUE
chr14	41891310	T	G	ENST00000298119	ENSG00000165379	LRFN5	TRUE	TRUE
chr14	41891315	T	A	ENST00000298119	ENSG00000165379	LRFN5	TRUE	TRUE
chr14	41891319	T	A	ENST00000298119	ENSG00000165379	LRFN5	TRUE	TRUE
chr14	41891324	T	A	ENST00000298119	ENSG00000165379	LRFN5	TRUE	TRUE
chr14	41891334	T	A	ENST00000298119	ENSG00000165379	LRFN5	TRUE	TRUE
chr14	41891334	T	G	ENST00000298119	ENSG00000165379	LRFN5	TRUE	TRUE
chr14	41891365	A	T	ENST00000298119	ENSG00000165379	LRFN5	TRUE	TRUE
chr14	41891379	C	A	ENST00000298119	ENSG00000165379	LRFN5	TRUE	TRUE
chr14	41891383	C	T	ENST00000298119	ENSG00000165379	LRFN5	TRUE	TRUE
chr14	41891395	G	T	ENST00000298119	ENSG00000165379	LRFN5	TRUE	TRUE
chr14	41891398	C	T	ENST00000298119	ENSG00000165379	LRFN5	TRUE	TRUE
chr14	41891406	T	A	ENST00000298119	ENSG00000165379	LRFN5	TRUE	TRUE
chr14	41891406	T	G	ENST00000298119	ENSG00000165379	LRFN5	TRUE	TRUE
chr14	41891415	C	A	ENST00000298119	ENSG00000165379	LRFN5	TRUE	TRUE
chr14	41891425	C	T	ENST00000298119	ENSG00000165379	LRFN5	TRUE	TRUE
chr14	41891431	C	T	ENST00000298119	ENSG00000165379	LRFN5	TRUE	TRUE
chr14	41891438	T	A	ENST00000298119	ENSG00000165379	LRFN5	TRUE	TRUE
chr14	41891440	G	T	ENST00000298119	ENSG00000165379	LRFN5	TRUE	TRUE
chr14	41891467	G	T	ENST00000298119	ENSG00000165379	LRFN5	TRUE	TRUE
chr14	41891520	T	A	ENST00000298119	ENSG00000165379	LRFN5	TRUE	TRUE
chr14	41891520	T	G	ENST00000298119	ENSG00000165379	LRFN5	TRUE	TRUE
chr14	41891521	A	T	ENST00000298119	ENSG00000165379	LRFN5	TRUE	TRUE
chr14	41891529	C	A	ENST00000298119	ENSG00000165379	LRFN5	TRUE	TRUE
chr14	41891542	C	T	ENST00000298119	ENSG00000165379	LRFN5	TRUE	TRUE
chr14	41891548	A	T	ENST00000298119	ENSG00000165379	LRFN5	TRUE	TRUE
chr14	41891557	A	T	ENST00000298119	ENSG00000165379	LRFN5	TRUE	TRUE
chr14	41891574	T	A	ENST00000298119	ENSG00000165379	LRFN5	TRUE	TRUE
chr14	41891574	T	G	ENST00000298119	ENSG00000165379	LRFN5	TRUE	TRUE
chr14	41891578	C	T	ENST00000298119	ENSG00000165379	LRFN5	TRUE	TRUE
chr14	41891593	C	T	ENST00000298119	ENSG00000165379	LRFN5	TRUE	TRUE
chr14	41891599	C	T	ENST00000298119	ENSG00000165379	LRFN5	TRUE	TRUE
chr14	41891607	T	A	ENST00000298119	ENSG00000165379	LRFN5	TRUE	TRUE
chr14	41891623	C	T	ENST00000298119	ENSG00000165379	LRFN5	TRUE	TRUE
chr14	41891635	A	T	ENST00000298119	ENSG00000165379	LRFN5	TRUE	TRUE
chr14	41891638	C	T	ENST00000298119	ENSG00000165379	LRFN5	TRUE	TRUE
chr14	41891647	G	T	ENST00000298119	ENSG00000165379	LRFN5	TRUE	TRUE
chr14	41891653	G	T	ENST00000298119	ENSG00000165379	LRFN5	TRUE	TRUE
chr14	41891656	G	T	ENST00000298119	ENSG00000165379	LRFN5	TRUE	TRUE
chr14	41891665	C	T	ENST00000298119	ENSG00000165379	LRFN5	TRUE	TRUE
chr14	41891670	T	A	ENST00000298119	ENSG00000165379	LRFN5	TRUE	TRUE
chr14	41891673	T	A	ENST00000298119	ENSG00000165379	LRFN5	TRUE	TRUE
chr14	41891674	A	T	ENST00000298119	ENSG00000165379	LRFN5	TRUE	TRUE
chr14	41891698	C	T	ENST00000298119	ENSG00000165379	LRFN5	TRUE	TRUE
chr14	41891705	C	A	ENST00000298119	ENSG00000165379	LRFN5	TRUE	TRUE
chr14	41891705	C	G	ENST00000298119	ENSG00000165379	LRFN5	TRUE	TRUE
chr14	41891707	G	T	ENST00000298119	ENSG00000165379	LRFN5	TRUE	TRUE
chr14	41891715	T	A	ENST00000298119	ENSG00000165379	LRFN5	TRUE	TRUE
chr14	41891717	C	A	ENST00000298119	ENSG00000165379	LRFN5	TRUE	TRUE
chr14	41891722	C	T	ENST00000298119	ENSG00000165379	LRFN5	TRUE	TRUE
chr14	41891750	T	A	ENST00000298119	ENSG00000165379	LRFN5	TRUE	TRUE
chr14	41891762	G	A	ENST00000298119	ENSG00000165379	LRFN5	TRUE	TRUE
chr14	41891763	G	A	ENST00000298119	ENSG00000165379	LRFN5	TRUE	TRUE
chr14	41891768	C	A	ENST00000298119	ENSG00000165379	LRFN5	TRUE	TRUE
chr14	41891768	C	G	ENST00000298119	ENSG00000165379	LRFN5	TRUE	TRUE
chr14	41891785	C	T	ENST00000298119	ENSG00000165379	LRFN5	TRUE	TRUE
chr14	41891788	A	T	ENST00000298119	ENSG00000165379	LRFN5	TRUE	TRUE
chr14	41891791	C	T	ENST00000298119	ENSG00000165379	LRFN5	TRUE	TRUE
chr14	41891794	A	T	ENST00000298119	ENSG00000165379	LRFN5	TRUE	TRUE
chr14	41891797	A	T	ENST00000298119	ENSG00000165379	LRFN5	TRUE	TRUE
chr14	41891800	A	T	ENST00000298119	ENSG00000165379	LRFN5	TRUE	TRUE
chr14	41891812	A	T	ENST00000298119	ENSG00000165379	LRFN5	TRUE	TRUE
chr14	41891824	G	T	ENST00000298119	ENSG00000165379	LRFN5	TRUE	TRUE
chr14	41891830	C	T	ENST00000298119	ENSG00000165379	LRFN5	TRUE	TRUE
chr14	41891836	G	T	ENST00000298119	ENSG00000165379	LRFN5	TRUE	TRUE
chr14	41891854	G	T	ENST00000298119	ENSG00000165379	LRFN5	TRUE	TRUE
chr14	41891860	C	T	ENST00000298119	ENSG00000165379	LRFN5	TRUE	TRUE
chr14	41891882	C	A	ENST00000298119	ENSG00000165379	LRFN5	TRUE	TRUE
chr14	41891882	C	G	ENST00000298119	ENSG00000165379	LRFN5	TRUE	TRUE
chr14	41891891	T	A	ENST00000298119	ENSG00000165379	LRFN5	TRUE	TRUE
chr14	41891893	C	T	ENST00000298119	ENSG00000165379	LRFN5	TRUE	TRUE
chr14	41891897	T	A	ENST00000298119	ENSG00000165379	LRFN5	TRUE	TRUE
chr14	41891897	T	G	ENST00000298119	ENSG00000165379	LRFN5	TRUE	TRUE
chr14	41891926	G	T	ENST00000298119	ENSG00000165379	LRFN5	TRUE	TRUE
chr14	41891941	A	T	ENST00000298119	ENSG00000165379	LRFN5	TRUE	TRUE
chr14	41891944	A	T	ENST00000298119	ENSG00000165379	LRFN5	TRUE	TRUE
chr14	41891956	A	T	ENST00000298119	ENSG00000165379	LRFN5	FALSE	FALSE
chr14	41891963	G	A	ENST00000298119	ENSG00000165379	LRFN5	FALSE	FALSE
chr14	41891963	G	C	ENST00000298119	ENSG00000165379	LRFN5	FALSE	FALSE
chr14	41891963	G	T	ENST00000298119	ENSG00000165379	LRFN5	FALSE	FALSE
chr14	41891964	T	A	ENST00000298119	ENSG00000165379	LRFN5	FALSE	FALSE
chr14	41891964	T	C	ENST00000298119	ENSG00000165379	LRFN5	FALSE	FALSE
chr14	41891964	T	G	ENST00000298119	ENSG00000165379	LRFN5	FALSE	FALSE
chr14	41898915	A	C	ENST00000298119	ENSG00000165379	LRFN5	TRUE	FALSE
chr14	41898915	A	G	ENST00000298119	ENSG00000165379	LRFN5	TRUE	FALSE
chr14	41898915	A	T	ENST00000298119	ENSG00000165379	LRFN5	TRUE	FALSE
chr14	41898916	G	A	ENST00000298119	ENSG00000165379	LRFN5	TRUE	FALSE
chr14	41898916	G	C	ENST00000298119	ENSG00000165379	LRFN5	TRUE	FALSE
chr14	41898916	G	T	ENST00000298119	ENSG00000165379	LRFN5	TRUE	FALSE
chr14	41898923	T	A	ENST00000298119	ENSG00000165379	LRFN5	FALSE	FALSE
chr14	41898940	C	T	ENST00000298119	ENSG00000165379	LRFN5	FALSE	FALSE
chr14	41898949	C	T	ENST00000298119	ENSG00000165379	LRFN5	FALSE	FALSE
chr14	41898952	G	T	ENST00000298119	ENSG00000165379	LRFN5	FALSE	FALSE
chr14	41898958	C	T	ENST00000298119	ENSG00000165379	LRFN5	FALSE	FALSE
chr14	41898961	G	A	ENST00000298119	ENSG00000165379	LRFN5	TRUE	FALSE
chr14	41898961	G	C	ENST00000298119	ENSG00000165379	LRFN5	TRUE	FALSE
chr14	41898961	G	T	ENST00000298119	ENSG00000165379	LRFN5	TRUE	FALSE
chr14	41898962	T	A	ENST00000298119	ENSG00000165379	LRFN5	TRUE	FALSE
chr14	41898962	T	C	ENST00000298119	ENSG00000165379	LRFN5	TRUE	FALSE
chr14	41898962	T	G	ENST00000298119	ENSG00000165379	LRFN5	TRUE	FALSE
chr14	41904156	A	C	ENST00000298119	ENSG00000165379	LRFN5	TRUE	FALSE
chr14	41904156	A	G	ENST00000298119	ENSG00000165379	LRFN5	TRUE	FALSE
chr14	41904156	A	T	ENST00000298119	ENSG00000165379	LRFN5	TRUE	FALSE
chr14	41904157	G	A	ENST00000298119	ENSG00000165379	LRFN5	TRUE	FALSE
chr14	41904157	G	C	ENST00000298119	ENSG00000165379	LRFN5	TRUE	FALSE
chr14	41904157	G	T	ENST00000298119	ENSG00000165379	LRFN5	TRUE	FALSE
chr14	41904164	G	T	ENST00000298119	ENSG00000165379	LRFN5
chr14	41904168	T	A	ENST00000298119	ENSG00000165379	LRFN5	FALSE	FALSE
chr14	41904168	T	G	ENST00000298119	ENSG00000165379	LRFN5	FALSE	FALSE
chr14	44504518	C	A	ENST00000340446	ENSG00000189139	FSCB	TRUE	TRUE
chr14	44504530	G	A	ENST00000340446	ENSG00000189139	FSCB	TRUE	TRUE
chr14	44504533	T	A	ENST00000340446	ENSG00000189139	FSCB
chr14	44504535	A	C	ENST00000340446	ENSG00000189139	FSCB	TRUE	TRUE
chr14	44504535	A	T	ENST00000340446	ENSG00000189139	FSCB	TRUE	TRUE
chr14	44504539	C	A	ENST00000340446	ENSG00000189139	FSCB	TRUE	TRUE
chr14	44504557	C	A	ENST00000340446	ENSG00000189139	FSCB	TRUE	TRUE
chr14	44504563	C	A	ENST00000340446	ENSG00000189139	FSCB	TRUE	TRUE
chr14	44504578	G	A	ENST00000340446	ENSG00000189139	FSCB	TRUE	TRUE
chr14	44504581	C	A	ENST00000340446	ENSG00000189139	FSCB	TRUE	TRUE
chr14	44504598	A	T	ENST00000340446	ENSG00000189139	FSCB	TRUE	TRUE
chr14	44504605	T	A	ENST00000340446	ENSG00000189139	FSCB	TRUE	TRUE
chr14	44504623	T	A	ENST00000340446	ENSG00000189139	FSCB	TRUE	TRUE
chr14	44504625	G	C	ENST00000340446	ENSG00000189139	FSCB	TRUE	TRUE
chr14	44504625	G	T	ENST00000340446	ENSG00000189139	FSCB	TRUE	TRUE
chr14	44504632	C	A	ENST00000340446	ENSG00000189139	FSCB	TRUE	TRUE
chr14	44504635	C	A	ENST00000340446	ENSG00000189139	FSCB	TRUE	TRUE
chr14	44504641	T	A	ENST00000340446	ENSG00000189139	FSCB	TRUE	TRUE
chr14	44504647	C	A	ENST00000340446	ENSG00000189139	FSCB	TRUE	TRUE
chr14	44504653	C	A	ENST00000340446	ENSG00000189139	FSCB	TRUE	TRUE
chr14	44504655	A	T	ENST00000340446	ENSG00000189139	FSCB	TRUE	TRUE
chr14	44504664	G	T	ENST00000340446	ENSG00000189139	FSCB	TRUE	TRUE
chr14	44504668	C	A	ENST00000340446	ENSG00000189139	FSCB	TRUE	TRUE
chr14	44504670	A	C	ENST00000340446	ENSG00000189139	FSCB	TRUE	TRUE
chr14	44504670	A	T	ENST00000340446	ENSG00000189139	FSCB	TRUE	TRUE
chr14	44504674	T	A	ENST00000340446	ENSG00000189139	FSCB
chr14	44504689	C	A	ENST00000340446	ENSG00000189139	FSCB	TRUE	TRUE
chr14	44504698	G	A	ENST00000340446	ENSG00000189139	FSCB	TRUE	TRUE
chr14	44504703	G	C	ENST00000340446	ENSG00000189139	FSCB	TRUE	TRUE
chr14	44504703	G	T	ENST00000340446	ENSG00000189139	FSCB	TRUE	TRUE
chr14	44504707	G	A	ENST00000340446	ENSG00000189139	FSCB	TRUE	TRUE
chr14	44504713	C	A	ENST00000340446	ENSG00000189139	FSCB	TRUE	TRUE
chr14	44504728	C	A	ENST00000340446	ENSG00000189139	FSCB	TRUE	TRUE
chr14	44504740	C	A	ENST00000340446	ENSG00000189139	FSCB	TRUE	TRUE
chr14	44504746	C	A	ENST00000340446	ENSG00000189139	FSCB	TRUE	TRUE
chr14	44504755	G	A	ENST00000340446	ENSG00000189139	FSCB	TRUE	TRUE
chr14	44504758	C	A	ENST00000340446	ENSG00000189139	FSCB	TRUE	TRUE
chr14	44504772	G	C	ENST00000340446	ENSG00000189139	FSCB	TRUE	TRUE
chr14	44504772	G	T	ENST00000340446	ENSG00000189139	FSCB	TRUE	TRUE
chr14	44504779	C	A	ENST00000340446	ENSG00000189139	FSCB	TRUE	TRUE
chr14	44504791	C	A	ENST00000340446	ENSG00000189139	FSCB	TRUE	TRUE
chr14	44504794	C	A	ENST00000340446	ENSG00000189139	FSCB	TRUE	TRUE
chr14	44504806	C	A	ENST00000340446	ENSG00000189139	FSCB	TRUE	TRUE
chr14	44504809	C	A	ENST00000340446	ENSG00000189139	FSCB	TRUE	TRUE
chr14	44504820	A	T	ENST00000340446	ENSG00000189139	FSCB	TRUE	TRUE
chr14	44504842	T	A	ENST00000340446	ENSG00000189139	FSCB	TRUE	TRUE
chr14	44504857	C	A	ENST00000340446	ENSG00000189139	FSCB	TRUE	TRUE
chr14	44504860	C	A	ENST00000340446	ENSG00000189139	FSCB	TRUE	TRUE
chr14	44504908	C	A	ENST00000340446	ENSG00000189139	FSCB
chr14	44504911	C	A	ENST00000340446	ENSG00000189139	FSCB
chr14	44504923	C	A	ENST00000340446	ENSG00000189139	FSCB
chr14	44504926	C	A	ENST00000340446	ENSG00000189139	FSCB
chr14	44504941	G	A	ENST00000340446	ENSG00000189139	FSCB
chr14	44504947	C	A	ENST00000340446	ENSG00000189139	FSCB
chr14	44504959	C	A	ENST00000340446	ENSG00000189139	FSCB
chr14	44504962	C	A	ENST00000340446	ENSG00000189139	FSCB
chr14	44504977	G	A	ENST00000340446	ENSG00000189139	FSCB
chr14	44504983	C	A	ENST00000340446	ENSG00000189139	FSCB
chr14	44504995	C	A	ENST00000340446	ENSG00000189139	FSCB
chr14	44504998	C	A	ENST00000340446	ENSG00000189139	FSCB
chr14	44505013	G	A	ENST00000340446	ENSG00000189139	FSCB
chr14	44505019	C	A	ENST00000340446	ENSG00000189139	FSCB
chr14	44505031	C	A	ENST00000340446	ENSG00000189139	FSCB
chr14	44505034	C	A	ENST00000340446	ENSG00000189139	FSCB
chr14	44505049	G	A	ENST00000340446	ENSG00000189139	FSCB
chr14	44505055	C	A	ENST00000340446	ENSG00000189139	FSCB
chr14	44505067	C	A	ENST00000340446	ENSG00000189139	FSCB
chr14	44505070	C	A	ENST00000340446	ENSG00000189139	FSCB
chr14	44505085	G	A	ENST00000340446	ENSG00000189139	FSCB
chr14	44505091	C	A	ENST00000340446	ENSG00000189139	FSCB
chr14	44505103	C	A	ENST00000340446	ENSG00000189139	FSCB
chr14	44505106	C	A	ENST00000340446	ENSG00000189139	FSCB
chr14	44505121	G	A	ENST00000340446	ENSG00000189139	FSCB
chr14	44505127	C	A	ENST00000340446	ENSG00000189139	FSCB
chr14	44505139	C	A	ENST00000340446	ENSG00000189139	FSCB
chr14	44505142	C	A	ENST00000340446	ENSG00000189139	FSCB
chr14	44505157	G	A	ENST00000340446	ENSG00000189139	FSCB
chr14	44505163	C	A	ENST00000340446	ENSG00000189139	FSCB
chr14	44505175	C	A	ENST00000340446	ENSG00000189139	FSCB
chr14	44505178	C	A	ENST00000340446	ENSG00000189139	FSCB
chr14	44505190	C	A	ENST00000340446	ENSG00000189139	FSCB
chr14	44505208	G	A	ENST00000340446	ENSG00000189139	FSCB
chr14	44505226	C	A	ENST00000340446	ENSG00000189139	FSCB
chr14	44505229	C	A	ENST00000340446	ENSG00000189139	FSCB
chr14	44505241	C	A	ENST00000340446	ENSG00000189139	FSCB
chr14	44505244	C	A	ENST00000340446	ENSG00000189139	FSCB
chr14	44505249	G	C	ENST00000340446	ENSG00000189139	FSCB
chr14	44505249	G	T	ENST00000340446	ENSG00000189139	FSCB
chr14	44505259	G	A	ENST00000340446	ENSG00000189139	FSCB
chr14	44505265	C	A	ENST00000340446	ENSG00000189139	FSCB
chr14	44505277	C	A	ENST00000340446	ENSG00000189139	FSCB
chr14	44505280	C	A	ENST00000340446	ENSG00000189139	FSCB
chr14	44505292	C	A	ENST00000340446	ENSG00000189139	FSCB
chr14	44505295	T	A	ENST00000340446	ENSG00000189139	FSCB
chr14	44505300	G	C	ENST00000340446	ENSG00000189139	FSCB
chr14	44505300	G	T	ENST00000340446	ENSG00000189139	FSCB
chr14	44505310	G	A	ENST00000340446	ENSG00000189139	FSCB
chr14	44505316	C	A	ENST00000340446	ENSG00000189139	FSCB
chr14	44505328	C	A	ENST00000340446	ENSG00000189139	FSCB
chr14	44505331	C	A	ENST00000340446	ENSG00000189139	FSCB
chr14	44505343	C	A	ENST00000340446	ENSG00000189139	FSCB
chr14	44505346	C	A	ENST00000340446	ENSG00000189139	FSCB
chr14	44505361	G	A	ENST00000340446	ENSG00000189139	FSCB
chr14	44505367	C	A	ENST00000340446	ENSG00000189139	FSCB
chr14	44505379	C	A	ENST00000340446	ENSG00000189139	FSCB
chr14	44505394	C	A	ENST00000340446	ENSG00000189139	FSCB
chr14	44505412	G	A	ENST00000340446	ENSG00000189139	FSCB
chr14	44505418	C	A	ENST00000340446	ENSG00000189139	FSCB
chr14	44505430	C	A	ENST00000340446	ENSG00000189139	FSCB
chr14	44505433	C	A	ENST00000340446	ENSG00000189139	FSCB
chr14	44505445	C	A	ENST00000340446	ENSG00000189139	FSCB
chr14	44505448	C	A	ENST00000340446	ENSG00000189139	FSCB
chr14	44505453	A	C	ENST00000340446	ENSG00000189139	FSCB
chr14	44505453	A	T	ENST00000340446	ENSG00000189139	FSCB
chr14	44505463	G	A	ENST00000340446	ENSG00000189139	FSCB
chr14	44505469	C	A	ENST00000340446	ENSG00000189139	FSCB
chr14	44505481	C	A	ENST00000340446	ENSG00000189139	FSCB
chr14	44505484	C	A	ENST00000340446	ENSG00000189139	FSCB
chr14	44505496	C	A	ENST00000340446	ENSG00000189139	FSCB
chr14	44505499	C	A	ENST00000340446	ENSG00000189139	FSCB
chr14	44505520	C	A	ENST00000340446	ENSG00000189139	FSCB
chr14	44505532	C	A	ENST00000340446	ENSG00000189139	FSCB
chr14	44505547	C	A	ENST00000340446	ENSG00000189139	FSCB
chr14	44505565	G	A	ENST00000340446	ENSG00000189139	FSCB
chr14	44505571	C	A	ENST00000340446	ENSG00000189139	FSCB
chr14	44505583	C	A	ENST00000340446	ENSG00000189139	FSCB
chr14	44505586	C	A	ENST00000340446	ENSG00000189139	FSCB
chr14	44505598	C	A	ENST00000340446	ENSG00000189139	FSCB
chr14	44505601	T	A	ENST00000340446	ENSG00000189139	FSCB
chr14	44505606	A	C	ENST00000340446	ENSG00000189139	FSCB
chr14	44505606	A	T	ENST00000340446	ENSG00000189139	FSCB
chr14	44505616	G	A	ENST00000340446	ENSG00000189139	FSCB
chr14	44505622	C	A	ENST00000340446	ENSG00000189139	FSCB
chr14	44505634	C	A	ENST00000340446	ENSG00000189139	FSCB
chr14	44505637	C	A	ENST00000340446	ENSG00000189139	FSCB
chr14	44505649	C	A	ENST00000340446	ENSG00000189139	FSCB
chr14	44505660	G	C	ENST00000340446	ENSG00000189139	FSCB
chr14	44505660	G	T	ENST00000340446	ENSG00000189139	FSCB
chr14	44505667	G	A	ENST00000340446	ENSG00000189139	FSCB	TRUE	TRUE
chr14	44505673	C	A	ENST00000340446	ENSG00000189139	FSCB	TRUE	TRUE
chr14	44505676	G	A	ENST00000340446	ENSG00000189139	FSCB	TRUE	TRUE
chr14	44505682	C	A	ENST00000340446	ENSG00000189139	FSCB	TRUE	TRUE
chr14	44505685	C	A	ENST00000340446	ENSG00000189139	FSCB	TRUE	TRUE
chr14	44505688	T	A	ENST00000340446	ENSG00000189139	FSCB	TRUE	TRUE
chr14	44505697	C	A	ENST00000340446	ENSG00000189139	FSCB	TRUE	TRUE
chr14	44505700	C	A	ENST00000340446	ENSG00000189139	FSCB	TRUE	TRUE
chr14	44505705	A	C	ENST00000340446	ENSG00000189139	FSCB	TRUE	TRUE
chr14	44505705	A	T	ENST00000340446	ENSG00000189139	FSCB	TRUE	TRUE
chr14	44505715	G	A	ENST00000340446	ENSG00000189139	FSCB	TRUE	TRUE
chr14	44505733	C	A	ENST00000340446	ENSG00000189139	FSCB	TRUE	TRUE
chr14	44505736	C	A	ENST00000340446	ENSG00000189139	FSCB	TRUE	TRUE
chr14	44505751	C	A	ENST00000340446	ENSG00000189139	FSCB	TRUE	TRUE
chr14	44505757	T	A	ENST00000340446	ENSG00000189139	FSCB	TRUE	TRUE
chr14	44505769	C	A	ENST00000340446	ENSG00000189139	FSCB	TRUE	TRUE
chr14	44505772	C	A	ENST00000340446	ENSG00000189139	FSCB	TRUE	TRUE
chr14	44505784	C	A	ENST00000340446	ENSG00000189139	FSCB	TRUE	TRUE
chr14	44505792	A	C	ENST00000340446	ENSG00000189139	FSCB	TRUE	TRUE
chr14	44505792	A	T	ENST00000340446	ENSG00000189139	FSCB	TRUE	TRUE
chr14	44505799	G	A	ENST00000340446	ENSG00000189139	FSCB	TRUE	TRUE
chr14	44505805	C	A	ENST00000340446	ENSG00000189139	FSCB	TRUE	TRUE
chr14	44505817	T	A	ENST00000340446	ENSG00000189139	FSCB	TRUE	TRUE
chr14	44505820	G	A	ENST00000340446	ENSG00000189139	FSCB	TRUE	TRUE
chr14	44505825	G	C	ENST00000340446	ENSG00000189139	FSCB
chr14	44505825	G	T	ENST00000340446	ENSG00000189139	FSCB
chr14	44505841	C	A	ENST00000340446	ENSG00000189139	FSCB
chr14	44505853	C	A	ENST00000340446	ENSG00000189139	FSCB
chr14	44505858	G	C	ENST00000340446	ENSG00000189139	FSCB
chr14	44505858	G	T	ENST00000340446	ENSG00000189139	FSCB
chr14	44505868	T	A	ENST00000340446	ENSG00000189139	FSCB
chr14	44505871	C	A	ENST00000340446	ENSG00000189139	FSCB
chr14	44505892	C	A	ENST00000340446	ENSG00000189139	FSCB
chr14	44505904	C	A	ENST00000340446	ENSG00000189139	FSCB
chr14	44505907	C	A	ENST00000340446	ENSG00000189139	FSCB
chr14	44505909	G	C	ENST00000340446	ENSG00000189139	FSCB
chr14	44505909	G	T	ENST00000340446	ENSG00000189139	FSCB
chr14	44505919	C	A	ENST00000340446	ENSG00000189139	FSCB
chr14	44505922	C	A	ENST00000340446	ENSG00000189139	FSCB
chr14	44505927	G	C	ENST00000340446	ENSG00000189139	FSCB
chr14	44505927	G	T	ENST00000340446	ENSG00000189139	FSCB
chr14	44505943	C	A	ENST00000340446	ENSG00000189139	FSCB
chr14	44505955	C	A	ENST00000340446	ENSG00000189139	FSCB
chr14	44505970	C	A	ENST00000340446	ENSG00000189139	FSCB
chr14	44505973	C	A	ENST00000340446	ENSG00000189139	FSCB
chr14	44505978	G	C	ENST00000340446	ENSG00000189139	FSCB
chr14	44505978	G	T	ENST00000340446	ENSG00000189139	FSCB
chr14	44505988	G	A	ENST00000340446	ENSG00000189139	FSCB
chr14	44505994	C	A	ENST00000340446	ENSG00000189139	FSCB
chr14	44506006	C	A	ENST00000340446	ENSG00000189139	FSCB
chr14	44506011	A	C	ENST00000340446	ENSG00000189139	FSCB
chr14	44506011	A	T	ENST00000340446	ENSG00000189139	FSCB
chr14	44506021	C	A	ENST00000340446	ENSG00000189139	FSCB
chr14	44506024	C	A	ENST00000340446	ENSG00000189139	FSCB
chr14	44506039	G	A	ENST00000340446	ENSG00000189139	FSCB
chr14	44506045	T	A	ENST00000340446	ENSG00000189139	FSCB
chr14	44506057	C	A	ENST00000340446	ENSG00000189139	FSCB	TRUE	TRUE
chr14	44506078	C	A	ENST00000340446	ENSG00000189139	FSCB	TRUE	TRUE
chr14	44506093	C	A	ENST00000340446	ENSG00000189139	FSCB	TRUE	TRUE
chr14	44506096	C	A	ENST00000340446	ENSG00000189139	FSCB	TRUE	TRUE
chr14	44506101	G	C	ENST00000340446	ENSG00000189139	FSCB	TRUE	TRUE
chr14	44506101	G	T	ENST00000340446	ENSG00000189139	FSCB	TRUE	TRUE
chr14	44506108	G	A	ENST00000340446	ENSG00000189139	FSCB	TRUE	TRUE
chr14	44506114	G	A	ENST00000340446	ENSG00000189139	FSCB	TRUE	TRUE
chr14	44506126	C	A	ENST00000340446	ENSG00000189139	FSCB	TRUE	TRUE
chr14	44506129	C	A	ENST00000340446	ENSG00000189139	FSCB	TRUE	TRUE
chr14	44506138	T	A	ENST00000340446	ENSG00000189139	FSCB	TRUE	TRUE
chr14	44506144	C	A	ENST00000340446	ENSG00000189139	FSCB	TRUE	TRUE
chr14	44506150	T	A	ENST00000340446	ENSG00000189139	FSCB	TRUE	TRUE
chr14	44506162	C	A	ENST00000340446	ENSG00000189139	FSCB	TRUE	TRUE
chr14	44506165	C	A	ENST00000340446	ENSG00000189139	FSCB	TRUE	TRUE
chr14	44506170	A	C	ENST00000340446	ENSG00000189139	FSCB	TRUE	TRUE
chr14	44506170	A	T	ENST00000340446	ENSG00000189139	FSCB	TRUE	TRUE
chr14	44506180	G	A	ENST00000340446	ENSG00000189139	FSCB	TRUE	TRUE
chr14	44506186	T	A	ENST00000340446	ENSG00000189139	FSCB	TRUE	TRUE
chr14	44506198	T	A	ENST00000340446	ENSG00000189139	FSCB
chr14	44506201	C	A	ENST00000340446	ENSG00000189139	FSCB	TRUE	TRUE
chr14	44506206	G	C	ENST00000340446	ENSG00000189139	FSCB	TRUE	TRUE
chr14	44506206	G	T	ENST00000340446	ENSG00000189139	FSCB	TRUE	TRUE
chr14	44506216	C	A	ENST00000340446	ENSG00000189139	FSCB	TRUE	TRUE
chr14	44506222	C	A	ENST00000340446	ENSG00000189139	FSCB	TRUE	TRUE
chr14	44506237	T	A	ENST00000340446	ENSG00000189139	FSCB
chr14	44506240	T	A	ENST00000340446	ENSG00000189139	FSCB
chr14	44506255	C	A	ENST00000340446	ENSG00000189139	FSCB	TRUE	TRUE
chr14	44506258	G	A	ENST00000340446	ENSG00000189139	FSCB	TRUE	TRUE
chr14	44506279	C	A	ENST00000340446	ENSG00000189139	FSCB	TRUE	TRUE
chr14	44506282	C	A	ENST00000340446	ENSG00000189139	FSCB	TRUE	TRUE
chr14	44506291	C	A	ENST00000340446	ENSG00000189139	FSCB	TRUE	TRUE
chr14	44506297	C	A	ENST00000340446	ENSG00000189139	FSCB	TRUE	TRUE
chr14	44506299	A	C	ENST00000340446	ENSG00000189139	FSCB	TRUE	TRUE
chr14	44506299	A	T	ENST00000340446	ENSG00000189139	FSCB	TRUE	TRUE
chr14	44506318	T	A	ENST00000340446	ENSG00000189139	FSCB	TRUE	TRUE
chr14	44506321	T	A	ENST00000340446	ENSG00000189139	FSCB	TRUE	TRUE
chr14	44506327	C	A	ENST00000340446	ENSG00000189139	FSCB	TRUE	TRUE
chr14	44506330	G	A	ENST00000340446	ENSG00000189139	FSCB	TRUE	TRUE
chr14	44506338	G	C	ENST00000340446	ENSG00000189139	FSCB	TRUE	TRUE
chr14	44506338	G	T	ENST00000340446	ENSG00000189139	FSCB	TRUE	TRUE
chr14	44506345	T	A	ENST00000340446	ENSG00000189139	FSCB	TRUE	TRUE
chr14	44506357	T	A	ENST00000340446	ENSG00000189139	FSCB	TRUE	TRUE
chr14	44506360	G	A	ENST00000340446	ENSG00000189139	FSCB	TRUE	TRUE
chr14	44506369	C	A	ENST00000340446	ENSG00000189139	FSCB	TRUE	TRUE
chr14	44506372	C	A	ENST00000340446	ENSG00000189139	FSCB	TRUE	TRUE
chr14	44506393	G	A	ENST00000340446	ENSG00000189139	FSCB	TRUE	TRUE
chr14	44506399	C	A	ENST00000340446	ENSG00000189139	FSCB	TRUE	TRUE
chr14	44506408	C	A	ENST00000340446	ENSG00000189139	FSCB	TRUE	TRUE
chr14	44506423	T	A	ENST00000340446	ENSG00000189139	FSCB	TRUE	TRUE
chr14	44506426	C	A	ENST00000340446	ENSG00000189139	FSCB	TRUE	TRUE
chr14	44506428	G	T	ENST00000340446	ENSG00000189139	FSCB	TRUE	TRUE
chr14	44506431	G	T	ENST00000340446	ENSG00000189139	FSCB	TRUE	TRUE
chr14	44506435	T	A	ENST00000340446	ENSG00000189139	FSCB	TRUE	TRUE
chr14	44506441	T	A	ENST00000340446	ENSG00000189139	FSCB	TRUE	TRUE
chr14	44506453	C	A	ENST00000340446	ENSG00000189139	FSCB	TRUE	TRUE
chr14	44506456	T	A	ENST00000340446	ENSG00000189139	FSCB	TRUE	TRUE
chr14	44506458	G	C	ENST00000340446	ENSG00000189139	FSCB	TRUE	TRUE
chr14	44506458	G	T	ENST00000340446	ENSG00000189139	FSCB	TRUE	TRUE
chr14	44506462	T	A	ENST00000340446	ENSG00000189139	FSCB	TRUE	TRUE
chr14	44506501	C	A	ENST00000340446	ENSG00000189139	FSCB	TRUE	TRUE
chr14	44506503	G	C	ENST00000340446	ENSG00000189139	FSCB	TRUE	TRUE
chr14	44506503	G	T	ENST00000340446	ENSG00000189139	FSCB	TRUE	TRUE
chr14	44506507	C	A	ENST00000340446	ENSG00000189139	FSCB	TRUE	TRUE
chr14	44506514	G	C	ENST00000340446	ENSG00000189139	FSCB	TRUE	TRUE
chr14	44506514	G	T	ENST00000340446	ENSG00000189139	FSCB	TRUE	TRUE
chr14	44506522	G	A	ENST00000340446	ENSG00000189139	FSCB	TRUE	TRUE
chr14	44506525	G	A	ENST00000340446	ENSG00000189139	FSCB	TRUE	TRUE
chr14	44506528	C	A	ENST00000340446	ENSG00000189139	FSCB	TRUE	TRUE
chr14	44506531	T	A	ENST00000340446	ENSG00000189139	FSCB	TRUE	TRUE
chr14	44506540	T	A	ENST00000340446	ENSG00000189139	FSCB	TRUE	TRUE
chr14	44506543	C	A	ENST00000340446	ENSG00000189139	FSCB	TRUE	TRUE
chr14	44506568	C	T	ENST00000340446	ENSG00000189139	FSCB	TRUE	TRUE
chr14	44506569	C	T	ENST00000340446	ENSG00000189139	FSCB	TRUE	TRUE
chr14	44506571	G	C	ENST00000340446	ENSG00000189139	FSCB	TRUE	TRUE
chr14	44506571	G	T	ENST00000340446	ENSG00000189139	FSCB	TRUE	TRUE
chr14	44506576	C	A	ENST00000340446	ENSG00000189139	FSCB	TRUE	TRUE
chr14	44506591	G	A	ENST00000340446	ENSG00000189139	FSCB	TRUE	TRUE
chr14	44506594	G	A	ENST00000340446	ENSG00000189139	FSCB	TRUE	TRUE
chr14	44506600	T	A	ENST00000340446	ENSG00000189139	FSCB	TRUE	TRUE
chr14	44506609	T	A	ENST00000340446	ENSG00000189139	FSCB
chr14	44506615	G	A	ENST00000340446	ENSG00000189139	FSCB	TRUE	TRUE
chr14	44506620	G	C	ENST00000340446	ENSG00000189139	FSCB	TRUE	TRUE
chr14	44506620	G	T	ENST00000340446	ENSG00000189139	FSCB	TRUE	TRUE
chr14	44506642	C	A	ENST00000340446	ENSG00000189139	FSCB	TRUE	FALSE
chr14	44506651	G	A	ENST00000340446	ENSG00000189139	FSCB	TRUE	FALSE
chr14	44506660	C	A	ENST00000340446	ENSG00000189139	FSCB	TRUE	FALSE
chr14	44506665	A	T	ENST00000340446	ENSG00000189139	FSCB	TRUE	FALSE
chr14	44506669	C	A	ENST00000340446	ENSG00000189139	FSCB	TRUE	FALSE
chr14	44506681	C	A	ENST00000340446	ENSG00000189139	FSCB	TRUE	FALSE
chr14	44506684	T	A	ENST00000340446	ENSG00000189139	FSCB	TRUE	FALSE
chr14	44506695	G	C	ENST00000340446	ENSG00000189139	FSCB	TRUE	FALSE
chr14	44506695	G	T	ENST00000340446	ENSG00000189139	FSCB	TRUE	FALSE
chr14	44506699	T	A	ENST00000340446	ENSG00000189139	FSCB	TRUE	FALSE
chr14	44506702	C	A	ENST00000340446	ENSG00000189139	FSCB	TRUE	FALSE
chr14	44506705	C	A	ENST00000340446	ENSG00000189139	FSCB	TRUE	FALSE
chr14	44506720	C	A	ENST00000340446	ENSG00000189139	FSCB	TRUE	FALSE
chr14	44506723	C	A	ENST00000340446	ENSG00000189139	FSCB	TRUE	FALSE
chr14	44506728	A	C	ENST00000340446	ENSG00000189139	FSCB	TRUE	FALSE
chr14	44506728	A	T	ENST00000340446	ENSG00000189139	FSCB	TRUE	FALSE
chr14	44506732	T	A	ENST00000340446	ENSG00000189139	FSCB	TRUE	FALSE
chr14	44506738	C	A	ENST00000340446	ENSG00000189139	FSCB	FALSE	FALSE
chr14	44506741	T	A	ENST00000340446	ENSG00000189139	FSCB	FALSE	FALSE
chr14	44506744	T	A	ENST00000340446	ENSG00000189139	FSCB	FALSE	FALSE
chr14	44506747	C	A	ENST00000340446	ENSG00000189139	FSCB	FALSE	FALSE
chr14	44506750	C	A	ENST00000340446	ENSG00000189139	FSCB	FALSE	FALSE
chr14	44506768	G	A	ENST00000340446	ENSG00000189139	FSCB	FALSE	FALSE
chr14	44506777	T	A	ENST00000340446	ENSG00000189139	FSCB	FALSE	FALSE
chr14	44506789	C	A	ENST00000340446	ENSG00000189139	FSCB	FALSE	FALSE
chr14	44506792	G	A	ENST00000340446	ENSG00000189139	FSCB	FALSE	FALSE
chr14	44506795	C	A	ENST00000340446	ENSG00000189139	FSCB	FALSE	FALSE
chr14	44506801	T	A	ENST00000340446	ENSG00000189139	FSCB	FALSE	FALSE
chr14	44506804	T	A	ENST00000340446	ENSG00000189139	FSCB	FALSE	FALSE
chr14	44506807	T	A	ENST00000340446	ENSG00000189139	FSCB	FALSE	FALSE
chr14	44506811	C	T	ENST00000340446	ENSG00000189139	FSCB	FALSE	FALSE
chr14	44506812	C	T	ENST00000340446	ENSG00000189139	FSCB	FALSE	FALSE
chr14	44506819	G	A	ENST00000340446	ENSG00000189139	FSCB	FALSE	FALSE
chr14	44506822	G	A	ENST00000340446	ENSG00000189139	FSCB	FALSE	FALSE
chr14	44506828	C	A	ENST00000340446	ENSG00000189139	FSCB	FALSE	FALSE
chr14	44506840	T	A	ENST00000340446	ENSG00000189139	FSCB	FALSE	FALSE
chr14	44506849	C	A	ENST00000340446	ENSG00000189139	FSCB	FALSE	FALSE
chr14	44506850	A	C	ENST00000340446	ENSG00000189139	FSCB	FALSE	FALSE
chr14	44506850	A	T	ENST00000340446	ENSG00000189139	FSCB	FALSE	FALSE
chr14	44506858	T	A	ENST00000340446	ENSG00000189139	FSCB	FALSE	FALSE
chr14	44506865	G	C	ENST00000340446	ENSG00000189139	FSCB	FALSE	FALSE
chr14	44506865	G	T	ENST00000340446	ENSG00000189139	FSCB	FALSE	FALSE
chr14	44506876	T	A	ENST00000340446	ENSG00000189139	FSCB	FALSE	FALSE
chr14	44506882	C	A	ENST00000340446	ENSG00000189139	FSCB	FALSE	FALSE
chr14	44506912	T	A	ENST00000340446	ENSG00000189139	FSCB	FALSE	FALSE
chr14	44506923	G	C	ENST00000340446	ENSG00000189139	FSCB	FALSE	FALSE
chr14	44506923	G	T	ENST00000340446	ENSG00000189139	FSCB	FALSE	FALSE
chr14	44506927	T	A	ENST00000340446	ENSG00000189139	FSCB	FALSE	FALSE
chr14	44506945	T	A	ENST00000340446	ENSG00000189139	FSCB	FALSE	FALSE
chr14	44506948	T	A	ENST00000340446	ENSG00000189139	FSCB	FALSE	FALSE
chr14	44506951	T	A	ENST00000340446	ENSG00000189139	FSCB	FALSE	FALSE
chr14	44506954	C	A	ENST00000340446	ENSG00000189139	FSCB	FALSE	FALSE
chr14	44506969	G	A	ENST00000340446	ENSG00000189139	FSCB	FALSE	FALSE
chr14	44506972	G	A	ENST00000340446	ENSG00000189139	FSCB	FALSE	FALSE
chr14	44506978	T	A	ENST00000340446	ENSG00000189139	FSCB	FALSE	FALSE
chr14	44897569	G	A	ENST00000325192	ENSG00000179476	C14orf28	FALSE	FALSE
chr14	44897569	G	C	ENST00000325192	ENSG00000179476	C14orf28	FALSE	FALSE
chr14	44897569	G	T	ENST00000325192	ENSG00000179476	C14orf28	FALSE	FALSE
chr14	44897570	T	A	ENST00000325192	ENSG00000179476	C14orf28	FALSE	FALSE
chr14	44897570	T	C	ENST00000325192	ENSG00000179476	C14orf28	FALSE	FALSE
chr14	44897570	T	G	ENST00000325192	ENSG00000179476	C14orf28	FALSE	FALSE
chr14	44900433	A	C	ENST00000325192	ENSG00000179476	C14orf28	TRUE	FALSE
chr14	44900433	A	G	ENST00000325192	ENSG00000179476	C14orf28	TRUE	FALSE
chr14	44900433	A	T	ENST00000325192	ENSG00000179476	C14orf28	TRUE	FALSE
chr14	44900434	G	A	ENST00000325192	ENSG00000179476	C14orf28	TRUE	FALSE
chr14	44900434	G	C	ENST00000325192	ENSG00000179476	C14orf28	TRUE	FALSE
chr14	44900434	G	T	ENST00000325192	ENSG00000179476	C14orf28	TRUE	FALSE
chr14	44900439	A	T	ENST00000325192	ENSG00000179476	C14orf28	FALSE	FALSE
chr14	44900451	G	T	ENST00000325192	ENSG00000179476	C14orf28	FALSE	FALSE
chr14	44900454	G	T	ENST00000325192	ENSG00000179476	C14orf28	FALSE	FALSE
chr14	44900460	A	T	ENST00000325192	ENSG00000179476	C14orf28	FALSE	FALSE
chr14	44900467	C	A	ENST00000325192	ENSG00000179476	C14orf28	FALSE	FALSE
chr14	44900467	C	G	ENST00000325192	ENSG00000179476	C14orf28	FALSE	FALSE
chr14	44900472	A	T	ENST00000325192	ENSG00000179476	C14orf28	FALSE	FALSE
chr14	44900483	T	A	ENST00000325192	ENSG00000179476	C14orf28	FALSE	FALSE
chr14	44900483	T	G	ENST00000325192	ENSG00000179476	C14orf28	FALSE	FALSE
chr14	44900487	C	T	ENST00000325192	ENSG00000179476	C14orf28	TRUE	FALSE
chr14	44900493	C	T	ENST00000325192	ENSG00000179476	C14orf28	TRUE	FALSE
chr14	44900497	C	A	ENST00000325192	ENSG00000179476	C14orf28	TRUE	FALSE
chr14	44900497	C	G	ENST00000325192	ENSG00000179476	C14orf28	TRUE	FALSE
chr14	44900504	T	A	ENST00000325192	ENSG00000179476	C14orf28	TRUE	FALSE
chr14	44900521	G	A	ENST00000325192	ENSG00000179476	C14orf28	TRUE	TRUE
chr14	44900522	G	A	ENST00000325192	ENSG00000179476	C14orf28	TRUE	TRUE
chr14	44900541	A	T	ENST00000325192	ENSG00000179476	C14orf28	TRUE	TRUE
chr14	44900553	A	T	ENST00000325192	ENSG00000179476	C14orf28	TRUE	TRUE
chr14	44900567	T	A	ENST00000325192	ENSG00000179476	C14orf28	TRUE	TRUE
chr14	44900579	T	A	ENST00000325192	ENSG00000179476	C14orf28	TRUE	TRUE
chr14	44900579	T	G	ENST00000325192	ENSG00000179476	C14orf28	TRUE	TRUE
chr14	44900583	G	T	ENST00000325192	ENSG00000179476	C14orf28	TRUE	TRUE
chr14	44900589	A	T	ENST00000325192	ENSG00000179476	C14orf28	TRUE	TRUE
chr14	44900595	A	T	ENST00000325192	ENSG00000179476	C14orf28	TRUE	TRUE
chr14	44900606	C	A	ENST00000325192	ENSG00000179476	C14orf28	TRUE	TRUE
chr14	44900616	G	T	ENST00000325192	ENSG00000179476	C14orf28	TRUE	TRUE
chr14	44900623	T	A	ENST00000325192	ENSG00000179476	C14orf28	TRUE	TRUE
chr14	44900629	T	A	ENST00000325192	ENSG00000179476	C14orf28	TRUE	TRUE
chr14	44900629	T	G	ENST00000325192	ENSG00000179476	C14orf28	TRUE	TRUE
chr14	44900632	T	A	ENST00000325192	ENSG00000179476	C14orf28	TRUE	TRUE
chr14	44900632	T	G	ENST00000325192	ENSG00000179476	C14orf28	TRUE	TRUE
chr14	44900636	T	A	ENST00000325192	ENSG00000179476	C14orf28	TRUE	TRUE
chr14	44900636	T	G	ENST00000325192	ENSG00000179476	C14orf28	TRUE	TRUE
chr14	44900649	G	T	ENST00000325192	ENSG00000179476	C14orf28	TRUE	TRUE
chr14	44900655	G	T	ENST00000325192	ENSG00000179476	C14orf28	TRUE	TRUE
chr14	44900670	G	T	ENST00000325192	ENSG00000179476	C14orf28	TRUE	TRUE
chr14	44900691	A	T	ENST00000325192	ENSG00000179476	C14orf28	TRUE	TRUE
chr14	44900694	G	T	ENST00000325192	ENSG00000179476	C14orf28	TRUE	TRUE
chr14	44900708	T	A	ENST00000325192	ENSG00000179476	C14orf28	TRUE	TRUE
chr14	44900717	C	A	ENST00000325192	ENSG00000179476	C14orf28	TRUE	TRUE
chr14	44900717	C	G	ENST00000325192	ENSG00000179476	C14orf28	TRUE	TRUE
chr14	44900719	T	A	ENST00000325192	ENSG00000179476	C14orf28	TRUE	TRUE
chr14	44900719	T	G	ENST00000325192	ENSG00000179476	C14orf28	TRUE	TRUE
chr14	44900732	C	A	ENST00000325192	ENSG00000179476	C14orf28	TRUE	TRUE
chr14	44900732	C	G	ENST00000325192	ENSG00000179476	C14orf28	TRUE	TRUE
chr14	44900748	A	T	ENST00000325192	ENSG00000179476	C14orf28	TRUE	TRUE
chr14	44900758	G	A	ENST00000325192	ENSG00000179476	C14orf28	TRUE	TRUE
chr14	44900759	G	A	ENST00000325192	ENSG00000179476	C14orf28	TRUE	TRUE
chr14	44900764	G	A	ENST00000325192	ENSG00000179476	C14orf28	TRUE	TRUE
chr14	44900765	G	A	ENST00000325192	ENSG00000179476	C14orf28	TRUE	TRUE
chr14	44900769	A	T	ENST00000325192	ENSG00000179476	C14orf28	TRUE	TRUE
chr14	44900775	G	T	ENST00000325192	ENSG00000179476	C14orf28	TRUE	TRUE
chr14	44900778	A	T	ENST00000325192	ENSG00000179476	C14orf28	TRUE	TRUE
chr14	44900781	C	T	ENST00000325192	ENSG00000179476	C14orf28	TRUE	TRUE
chr14	44900784	C	T	ENST00000325192	ENSG00000179476	C14orf28	TRUE	TRUE
chr14	44900789	C	A	ENST00000325192	ENSG00000179476	C14orf28	TRUE	TRUE
chr14	44900789	C	G	ENST00000325192	ENSG00000179476	C14orf28	TRUE	TRUE
chr14	44900790	A	T	ENST00000325192	ENSG00000179476	C14orf28	TRUE	TRUE
chr14	44900796	G	T	ENST00000325192	ENSG00000179476	C14orf28	TRUE	TRUE
chr14	44900805	A	T	ENST00000325192	ENSG00000179476	C14orf28	TRUE	TRUE
chr14	44900812	C	A	ENST00000325192	ENSG00000179476	C14orf28	TRUE	TRUE
chr14	44900812	C	G	ENST00000325192	ENSG00000179476	C14orf28	TRUE	TRUE
chr14	44900815	T	A	ENST00000325192	ENSG00000179476	C14orf28	TRUE	TRUE
chr14	44900815	T	G	ENST00000325192	ENSG00000179476	C14orf28	TRUE	TRUE
chr14	44900827	T	A	ENST00000325192	ENSG00000179476	C14orf28	TRUE	TRUE
chr14	44900838	G	T	ENST00000325192	ENSG00000179476	C14orf28	TRUE	TRUE
chr14	44900856	A	T	ENST00000325192	ENSG00000179476	C14orf28	TRUE	TRUE
chr14	44900865	G	T	ENST00000325192	ENSG00000179476	C14orf28	TRUE	TRUE
chr14	44900886	C	T	ENST00000325192	ENSG00000179476	C14orf28	TRUE	TRUE
chr14	44900889	G	T	ENST00000325192	ENSG00000179476	C14orf28	TRUE	TRUE
chr14	44900897	C	A	ENST00000325192	ENSG00000179476	C14orf28	TRUE	TRUE
chr14	44900897	C	G	ENST00000325192	ENSG00000179476	C14orf28	TRUE	TRUE
chr14	44900900	T	A	ENST00000325192	ENSG00000179476	C14orf28	TRUE	TRUE
chr14	44900908	G	A	ENST00000325192	ENSG00000179476	C14orf28	TRUE	TRUE
chr14	44900909	G	A	ENST00000325192	ENSG00000179476	C14orf28	TRUE	TRUE
chr14	44900910	C	T	ENST00000325192	ENSG00000179476	C14orf28	TRUE	TRUE
chr14	44900915	C	A	ENST00000325192	ENSG00000179476	C14orf28	TRUE	TRUE
chr14	44900922	C	T	ENST00000325192	ENSG00000179476	C14orf28	TRUE	TRUE
chr14	44900928	C	T	ENST00000325192	ENSG00000179476	C14orf28	TRUE	TRUE
chr14	44900931	G	T	ENST00000325192	ENSG00000179476	C14orf28	TRUE	TRUE
chr14	44900937	C	T	ENST00000325192	ENSG00000179476	C14orf28	TRUE	TRUE
chr14	44900940	C	T	ENST00000325192	ENSG00000179476	C14orf28	TRUE	TRUE
chr14	44900960	G	A	ENST00000325192	ENSG00000179476	C14orf28	TRUE	FALSE
chr14	44900960	G	C	ENST00000325192	ENSG00000179476	C14orf28	TRUE	FALSE
chr14	44900960	G	T	ENST00000325192	ENSG00000179476	C14orf28	TRUE	FALSE
chr14	44900961	T	A	ENST00000325192	ENSG00000179476	C14orf28	TRUE	FALSE
chr14	44900961	T	C	ENST00000325192	ENSG00000179476	C14orf28	TRUE	FALSE
chr14	44900961	T	G	ENST00000325192	ENSG00000179476	C14orf28	TRUE	FALSE
chr14	44903205	A	C	ENST00000325192	ENSG00000179476	C14orf28	TRUE	FALSE
chr14	44903205	A	G	ENST00000325192	ENSG00000179476	C14orf28	TRUE	FALSE
chr14	44903205	A	T	ENST00000325192	ENSG00000179476	C14orf28	TRUE	FALSE
chr14	44903206	G	A	ENST00000325192	ENSG00000179476	C14orf28	TRUE	FALSE
chr14	44903206	G	C	ENST00000325192	ENSG00000179476	C14orf28	TRUE	FALSE
chr14	44903206	G	T	ENST00000325192	ENSG00000179476	C14orf28	TRUE	FALSE
chr14	44903214	C	T	ENST00000325192	ENSG00000179476	C14orf28	TRUE	TRUE
chr14	44903217	G	T	ENST00000325192	ENSG00000179476	C14orf28	TRUE	TRUE
chr14	44903229	G	T	ENST00000325192	ENSG00000179476	C14orf28	TRUE	TRUE
chr14	44903236	T	A	ENST00000325192	ENSG00000179476	C14orf28	TRUE	TRUE
chr14	44903241	A	T	ENST00000325192	ENSG00000179476	C14orf28	TRUE	TRUE
chr14	44903256	G	T	ENST00000325192	ENSG00000179476	C14orf28	TRUE	TRUE
chr14	44903260	T	A	ENST00000325192	ENSG00000179476	C14orf28	TRUE	TRUE
chr14	44903260	T	G	ENST00000325192	ENSG00000179476	C14orf28	TRUE	TRUE
chr14	44903267	T	A	ENST00000325192	ENSG00000179476	C14orf28	TRUE	TRUE
chr14	44903271	A	T	ENST00000325192	ENSG00000179476	C14orf28	TRUE	TRUE
chr14	44903277	G	T	ENST00000325192	ENSG00000179476	C14orf28	TRUE	TRUE
chr14	44903285	T	A	ENST00000325192	ENSG00000179476	C14orf28	TRUE	TRUE
chr14	44903286	G	T	ENST00000325192	ENSG00000179476	C14orf28	TRUE	TRUE
chr14	44903289	G	T	ENST00000325192	ENSG00000179476	C14orf28	TRUE	TRUE
chr14	44903297	G	A	ENST00000325192	ENSG00000179476	C14orf28	TRUE	FALSE
chr14	44903297	G	C	ENST00000325192	ENSG00000179476	C14orf28	TRUE	FALSE
chr14	44903297	G	T	ENST00000325192	ENSG00000179476	C14orf28	TRUE	FALSE
chr14	44903298	T	A	ENST00000325192	ENSG00000179476	C14orf28	TRUE	FALSE
chr14	44903298	T	C	ENST00000325192	ENSG00000179476	C14orf28	TRUE	FALSE
chr14	44903298	T	G	ENST00000325192	ENSG00000179476	C14orf28	TRUE	FALSE
chr14	44904393	A	C	ENST00000325192	ENSG00000179476	C14orf28	TRUE	FALSE
chr14	44904393	A	G	ENST00000325192	ENSG00000179476	C14orf28	TRUE	FALSE
chr14	44904393	A	T	ENST00000325192	ENSG00000179476	C14orf28	TRUE	FALSE
chr14	44904394	G	A	ENST00000325192	ENSG00000179476	C14orf28	TRUE	FALSE
chr14	44904394	G	C	ENST00000325192	ENSG00000179476	C14orf28	TRUE	FALSE
chr14	44904394	G	T	ENST00000325192	ENSG00000179476	C14orf28	TRUE	FALSE
chr14	44904398	T	A	ENST00000325192	ENSG00000179476	C14orf28	TRUE	TRUE
chr14	44904406	T	A	ENST00000325192	ENSG00000179476	C14orf28	TRUE	TRUE
chr14	44904406	T	G	ENST00000325192	ENSG00000179476	C14orf28	TRUE	TRUE
chr14	44904408	A	T	ENST00000325192	ENSG00000179476	C14orf28	TRUE	TRUE
chr14	44904411	G	T	ENST00000325192	ENSG00000179476	C14orf28	TRUE	TRUE
chr14	44904420	C	T	ENST00000325192	ENSG00000179476	C14orf28	TRUE	TRUE
chr14	44904423	C	T	ENST00000325192	ENSG00000179476	C14orf28	TRUE	TRUE
chr14	44904434	C	A	ENST00000325192	ENSG00000179476	C14orf28	TRUE	TRUE
chr14	44904460	T	A	ENST00000325192	ENSG00000179476	C14orf28	TRUE	TRUE
chr14	44904460	T	G	ENST00000325192	ENSG00000179476	C14orf28	TRUE	TRUE
chr14	44904468	C	T	ENST00000325192	ENSG00000179476	C14orf28	TRUE	TRUE
chr14	44904475	G	A	ENST00000325192	ENSG00000179476	C14orf28	TRUE	TRUE
chr14	44904476	G	A	ENST00000325192	ENSG00000179476	C14orf28	TRUE	TRUE
chr14	44904477	A	T	ENST00000325192	ENSG00000179476	C14orf28	TRUE	TRUE
chr14	44904483	G	T	ENST00000325192	ENSG00000179476	C14orf28	FALSE	FALSE
chr14	44904497	T	A	ENST00000325192	ENSG00000179476	C14orf28	FALSE	FALSE
chr14	44904497	T	G	ENST00000325192	ENSG00000179476	C14orf28	FALSE	FALSE
chr14	44904506	T	A	ENST00000325192	ENSG00000179476	C14orf28	FALSE	FALSE
chr14	44904506	T	G	ENST00000325192	ENSG00000179476	C14orf28	FALSE	FALSE
chr14	44904509	C	A	ENST00000325192	ENSG00000179476	C14orf28	FALSE	FALSE
chr14	44904509	C	G	ENST00000325192	ENSG00000179476	C14orf28	FALSE	FALSE
chr14	44904511	T	A	ENST00000325192	ENSG00000179476	C14orf28	FALSE	FALSE
chr14	44904517	T	A	ENST00000325192	ENSG00000179476	C14orf28	FALSE	FALSE
chr14	44904528	A	T	ENST00000325192	ENSG00000179476	C14orf28	FALSE	FALSE
chr14	44904530	G	A	ENST00000325192	ENSG00000179476	C14orf28	TRUE	FALSE
chr14	44904530	G	C	ENST00000325192	ENSG00000179476	C14orf28	TRUE	FALSE
chr14	44904530	G	T	ENST00000325192	ENSG00000179476	C14orf28	TRUE	FALSE
chr14	44904531	T	A	ENST00000325192	ENSG00000179476	C14orf28	TRUE	FALSE
chr14	44904531	T	C	ENST00000325192	ENSG00000179476	C14orf28	TRUE	FALSE
chr14	44904531	T	G	ENST00000325192	ENSG00000179476	C14orf28	TRUE	FALSE
chr14	44905365	A	C	ENST00000325192	ENSG00000179476	C14orf28	TRUE	FALSE
chr14	44905365	A	G	ENST00000325192	ENSG00000179476	C14orf28	TRUE	FALSE
chr14	44905365	A	T	ENST00000325192	ENSG00000179476	C14orf28	TRUE	FALSE
chr14	44905366	G	A	ENST00000325192	ENSG00000179476	C14orf28	TRUE	FALSE
chr14	44905366	G	C	ENST00000325192	ENSG00000179476	C14orf28	TRUE	FALSE
chr14	44905366	G	T	ENST00000325192	ENSG00000179476	C14orf28	TRUE	FALSE
chr14	44905370	T	A	ENST00000325192	ENSG00000179476	C14orf28	FALSE	FALSE
chr14	44905370	T	G	ENST00000325192	ENSG00000179476	C14orf28	FALSE	FALSE
chr14	44905372	T	A	ENST00000325192	ENSG00000179476	C14orf28	FALSE	FALSE
chr14	44905375	T	A	ENST00000325192	ENSG00000179476	C14orf28	FALSE	FALSE
chr14	44905377	G	T	ENST00000325192	ENSG00000179476	C14orf28	FALSE	FALSE
chr14	44905390	T	A	ENST00000325192	ENSG00000179476	C14orf28	FALSE	FALSE
chr14	44905390	T	G	ENST00000325192	ENSG00000179476	C14orf28	FALSE	FALSE
chr14	44905398	A	T	ENST00000325192	ENSG00000179476	C14orf28	FALSE	FALSE
chr14	44905401	G	T	ENST00000325192	ENSG00000179476	C14orf28	FALSE	FALSE
chr14	44905404	G	T	ENST00000325192	ENSG00000179476	C14orf28	FALSE	FALSE
chr14	44905415	T	A	ENST00000325192	ENSG00000179476	C14orf28	FALSE	FALSE
chr14	44905415	T	G	ENST00000325192	ENSG00000179476	C14orf28	FALSE	FALSE
chr14	44905428	C	T	ENST00000325192	ENSG00000179476	C14orf28	FALSE	FALSE
chr14	44905437	G	T	ENST00000325192	ENSG00000179476	C14orf28	FALSE	FALSE
chr14	44905444	G	A	ENST00000325192	ENSG00000179476	C14orf28	FALSE	FALSE
chr14	44905445	G	A	ENST00000325192	ENSG00000179476	C14orf28	FALSE	FALSE
chr14	44905454	T	A	ENST00000325192	ENSG00000179476	C14orf28	FALSE	FALSE
chr14	44905454	T	G	ENST00000325192	ENSG00000179476	C14orf28	FALSE	FALSE
chr14	44905464	A	T	ENST00000325192	ENSG00000179476	C14orf28	FALSE	FALSE
chr14	44905477	T	A	ENST00000325192	ENSG00000179476	C14orf28	FALSE	FALSE
chr14	44905477	T	G	ENST00000325192	ENSG00000179476	C14orf28	FALSE	FALSE
chr14	44905483	T	A	ENST00000325192	ENSG00000179476	C14orf28	FALSE	FALSE
chr14	44905486	T	A	ENST00000325192	ENSG00000179476	C14orf28	FALSE	FALSE
chr14	44905486	T	G	ENST00000325192	ENSG00000179476	C14orf28	FALSE	FALSE
chr14	44905491	A	T	ENST00000325192	ENSG00000179476	C14orf28	FALSE	FALSE
chr14	44905500	G	T	ENST00000325192	ENSG00000179476	C14orf28	FALSE	FALSE
chr14	44905513	T	A	ENST00000325192	ENSG00000179476	C14orf28	FALSE	FALSE
chr14	44905516	C	A	ENST00000325192	ENSG00000179476	C14orf28	FALSE	FALSE
chr14	44905516	C	G	ENST00000325192	ENSG00000179476	C14orf28	FALSE	FALSE
chr14	44905519	C	A	ENST00000325192	ENSG00000179476	C14orf28	FALSE	FALSE
chr14	44905519	C	G	ENST00000325192	ENSG00000179476	C14orf28	FALSE	FALSE
chr14	44905522	T	A	ENST00000325192	ENSG00000179476	C14orf28	FALSE	FALSE
chr14	44905529	T	A	ENST00000325192	ENSG00000179476	C14orf28	FALSE	FALSE
chr14	44905529	T	G	ENST00000325192	ENSG00000179476	C14orf28	FALSE	FALSE
chr14	44905533	C	T	ENST00000325192	ENSG00000179476	C14orf28	FALSE	FALSE
chr14	44905542	G	T	ENST00000325192	ENSG00000179476	C14orf28	FALSE	FALSE
chr14	44905545	A	T	ENST00000325192	ENSG00000179476	C14orf28	FALSE	FALSE
chr14	44929041	A	C	ENST00000396128	ENSG00000179454	KLHL28	FALSE	FALSE
chr14	44929041	A	T	ENST00000396128	ENSG00000179454	KLHL28	FALSE	FALSE
chr14	44929052	G	T	ENST00000396128	ENSG00000179454	KLHL28	FALSE	FALSE
chr14	44929058	A	T	ENST00000396128	ENSG00000179454	KLHL28	FALSE	FALSE
chr14	44929061	G	C	ENST00000396128	ENSG00000179454	KLHL28	FALSE	FALSE
chr14	44929061	G	T	ENST00000396128	ENSG00000179454	KLHL28	FALSE	FALSE
chr14	44929077	G	C	ENST00000396128	ENSG00000179454	KLHL28	FALSE	FALSE
chr14	44929077	G	T	ENST00000396128	ENSG00000179454	KLHL28	FALSE	FALSE
chr14	44929085	C	T	ENST00000396128	ENSG00000179454	KLHL28	FALSE	FALSE
chr14	44929086	C	T	ENST00000396128	ENSG00000179454	KLHL28	FALSE	FALSE
chr14	44929095	G	C	ENST00000396128	ENSG00000179454	KLHL28	FALSE	FALSE
chr14	44929095	G	T	ENST00000396128	ENSG00000179454	KLHL28	FALSE	FALSE
chr14	44929106	A	C	ENST00000396128	ENSG00000179454	KLHL28	FALSE	FALSE
chr14	44929106	A	T	ENST00000396128	ENSG00000179454	KLHL28	FALSE	FALSE
chr14	44929111	T	A	ENST00000396128	ENSG00000179454	KLHL28	FALSE	FALSE
chr14	44929114	G	A	ENST00000396128	ENSG00000179454	KLHL28	FALSE	FALSE
chr14	44929127	A	C	ENST00000396128	ENSG00000179454	KLHL28	FALSE	FALSE
chr14	44929127	A	T	ENST00000396128	ENSG00000179454	KLHL28	FALSE	FALSE
chr14	44929140	G	C	ENST00000396128	ENSG00000179454	KLHL28	FALSE	FALSE
chr14	44929140	G	T	ENST00000396128	ENSG00000179454	KLHL28	FALSE	FALSE
chr14	44929157	A	C	ENST00000396128	ENSG00000179454	KLHL28	FALSE	FALSE
chr14	44929157	A	T	ENST00000396128	ENSG00000179454	KLHL28	FALSE	FALSE
chr14	44929163	G	C	ENST00000396128	ENSG00000179454	KLHL28	FALSE	FALSE
chr14	44929163	G	T	ENST00000396128	ENSG00000179454	KLHL28	FALSE	FALSE
chr14	44929192	C	A	ENST00000396128	ENSG00000179454	KLHL28	TRUE	FALSE
chr14	44929192	C	G	ENST00000396128	ENSG00000179454	KLHL28	TRUE	FALSE
chr14	44929192	C	T	ENST00000396128	ENSG00000179454	KLHL28	TRUE	FALSE
chr14	44929193	T	A	ENST00000396128	ENSG00000179454	KLHL28	TRUE	FALSE
chr14	44929193	T	C	ENST00000396128	ENSG00000179454	KLHL28	TRUE	FALSE
chr14	44929193	T	G	ENST00000396128	ENSG00000179454	KLHL28	TRUE	FALSE
chr14	44931331	A	C	ENST00000396128	ENSG00000179454	KLHL28	TRUE	FALSE
chr14	44931331	A	G	ENST00000396128	ENSG00000179454	KLHL28	TRUE	FALSE
chr14	44931331	A	T	ENST00000396128	ENSG00000179454	KLHL28	TRUE	FALSE
chr14	44931332	C	A	ENST00000396128	ENSG00000179454	KLHL28	TRUE	FALSE
chr14	44931332	C	G	ENST00000396128	ENSG00000179454	KLHL28	TRUE	FALSE
chr14	44931332	C	T	ENST00000396128	ENSG00000179454	KLHL28	TRUE	FALSE
chr14	44931333	C	A	ENST00000396128	ENSG00000179454	KLHL28	FALSE	FALSE
chr14	44931339	T	A	ENST00000396128	ENSG00000179454	KLHL28	FALSE	FALSE
chr14	44931345	C	A	ENST00000396128	ENSG00000179454	KLHL28	FALSE	FALSE
chr14	44931348	T	A	ENST00000396128	ENSG00000179454	KLHL28	FALSE	FALSE
chr14	44931357	T	A	ENST00000396128	ENSG00000179454	KLHL28	FALSE	FALSE
chr14	44931358	A	T	ENST00000396128	ENSG00000179454	KLHL28	FALSE	FALSE
chr14	44931367	C	T	ENST00000396128	ENSG00000179454	KLHL28	FALSE	FALSE
chr14	44931368	C	T	ENST00000396128	ENSG00000179454	KLHL28	FALSE	FALSE
chr14	44931372	G	A	ENST00000396128	ENSG00000179454	KLHL28	FALSE	FALSE
chr14	44931378	G	A	ENST00000396128	ENSG00000179454	KLHL28	FALSE	FALSE
chr14	44931388	G	C	ENST00000396128	ENSG00000179454	KLHL28	TRUE	TRUE
chr14	44931388	G	T	ENST00000396128	ENSG00000179454	KLHL28	TRUE	TRUE
chr14	44931393	T	A	ENST00000396128	ENSG00000179454	KLHL28	TRUE	TRUE
chr14	44931396	C	A	ENST00000396128	ENSG00000179454	KLHL28	TRUE	TRUE
chr14	44931407	A	T	ENST00000396128	ENSG00000179454	KLHL28	TRUE	TRUE
chr14	44931413	G	C	ENST00000396128	ENSG00000179454	KLHL28	TRUE	TRUE
chr14	44931413	G	T	ENST00000396128	ENSG00000179454	KLHL28	TRUE	TRUE
chr14	44931420	C	A	ENST00000396128	ENSG00000179454	KLHL28	TRUE	TRUE
chr14	44931429	C	A	ENST00000396128	ENSG00000179454	KLHL28	TRUE	TRUE
chr14	44931483	T	A	ENST00000396128	ENSG00000179454	KLHL28	TRUE	TRUE
chr14	44931507	C	A	ENST00000396128	ENSG00000179454	KLHL28	TRUE	TRUE
chr14	44931508	C	T	ENST00000396128	ENSG00000179454	KLHL28	TRUE	TRUE
chr14	44931509	C	T	ENST00000396128	ENSG00000179454	KLHL28	TRUE	TRUE
chr14	44931519	T	A	ENST00000396128	ENSG00000179454	KLHL28	TRUE	TRUE
chr14	44931529	A	C	ENST00000396128	ENSG00000179454	KLHL28	TRUE	TRUE
chr14	44931529	A	T	ENST00000396128	ENSG00000179454	KLHL28	TRUE	TRUE
chr14	44931537	C	A	ENST00000396128	ENSG00000179454	KLHL28	TRUE	TRUE
chr14	44931542	C	A	ENST00000396128	ENSG00000179454	KLHL28	TRUE	FALSE
chr14	44931542	C	G	ENST00000396128	ENSG00000179454	KLHL28	TRUE	FALSE
chr14	44931542	C	T	ENST00000396128	ENSG00000179454	KLHL28	TRUE	FALSE
chr14	44931543	T	A	ENST00000396128	ENSG00000179454	KLHL28	TRUE	FALSE
chr14	44931543	T	C	ENST00000396128	ENSG00000179454	KLHL28	TRUE	FALSE
chr14	44931543	T	G	ENST00000396128	ENSG00000179454	KLHL28	TRUE	FALSE
chr14	44934113	A	C	ENST00000396128	ENSG00000179454	KLHL28	TRUE	FALSE
chr14	44934113	A	G	ENST00000396128	ENSG00000179454	KLHL28	TRUE	FALSE
chr14	44934113	A	T	ENST00000396128	ENSG00000179454	KLHL28	TRUE	FALSE
chr14	44934114	C	A	ENST00000396128	ENSG00000179454	KLHL28	TRUE	FALSE
chr14	44934114	C	G	ENST00000396128	ENSG00000179454	KLHL28	TRUE	FALSE
chr14	44934114	C	T	ENST00000396128	ENSG00000179454	KLHL28	TRUE	FALSE
chr14	44934135	A	C	ENST00000396128	ENSG00000179454	KLHL28	TRUE	TRUE
chr14	44934135	A	T	ENST00000396128	ENSG00000179454	KLHL28	TRUE	TRUE
chr14	44934150	A	C	ENST00000396128	ENSG00000179454	KLHL28	TRUE	TRUE
chr14	44934150	A	T	ENST00000396128	ENSG00000179454	KLHL28	TRUE	TRUE
chr14	44934161	C	A	ENST00000396128	ENSG00000179454	KLHL28	TRUE	TRUE
chr14	44934166	A	T	ENST00000396128	ENSG00000179454	KLHL28	TRUE	TRUE
chr14	44934183	A	T	ENST00000396128	ENSG00000179454	KLHL28	TRUE	TRUE
chr14	44934191	T	A	ENST00000396128	ENSG00000179454	KLHL28	TRUE	TRUE
chr14	44934218	G	A	ENST00000396128	ENSG00000179454	KLHL28	TRUE	TRUE
chr14	44934219	C	T	ENST00000396128	ENSG00000179454	KLHL28	TRUE	TRUE
chr14	44934220	C	T	ENST00000396128	ENSG00000179454	KLHL28	TRUE	TRUE
chr14	44934224	T	A	ENST00000396128	ENSG00000179454	KLHL28	TRUE	TRUE
chr14	44934227	T	A	ENST00000396128	ENSG00000179454	KLHL28	TRUE	TRUE
chr14	44934233	T	A	ENST00000396128	ENSG00000179454	KLHL28	TRUE	TRUE
chr14	44934240	G	C	ENST00000396128	ENSG00000179454	KLHL28	TRUE	TRUE
chr14	44934240	G	T	ENST00000396128	ENSG00000179454	KLHL28	TRUE	TRUE
chr14	44934245	T	A	ENST00000396128	ENSG00000179454	KLHL28	TRUE	TRUE
chr14	44934248	C	A	ENST00000396128	ENSG00000179454	KLHL28	TRUE	TRUE
chr14	44934257	G	A	ENST00000396128	ENSG00000179454	KLHL28	TRUE	TRUE
chr14	44934259	A	C	ENST00000396128	ENSG00000179454	KLHL28	TRUE	TRUE
chr14	44934259	A	T	ENST00000396128	ENSG00000179454	KLHL28	TRUE	TRUE
chr14	44934261	A	C	ENST00000396128	ENSG00000179454	KLHL28	TRUE	TRUE
chr14	44934261	A	T	ENST00000396128	ENSG00000179454	KLHL28	TRUE	TRUE
chr14	44934269	G	A	ENST00000396128	ENSG00000179454	KLHL28	TRUE	TRUE
chr14	44934272	C	A	ENST00000396128	ENSG00000179454	KLHL28	TRUE	TRUE
chr14	44934276	A	C	ENST00000396128	ENSG00000179454	KLHL28	TRUE	TRUE
chr14	44934276	A	T	ENST00000396128	ENSG00000179454	KLHL28	TRUE	TRUE
chr14	44934286	A	C	ENST00000396128	ENSG00000179454	KLHL28	TRUE	TRUE
chr14	44934286	A	T	ENST00000396128	ENSG00000179454	KLHL28	TRUE	TRUE
chr14	44934291	A	C	ENST00000396128	ENSG00000179454	KLHL28	TRUE	TRUE
chr14	44934291	A	T	ENST00000396128	ENSG00000179454	KLHL28	TRUE	TRUE
chr14	44934299	C	A	ENST00000396128	ENSG00000179454	KLHL28	TRUE	TRUE
chr14	44934302	C	A	ENST00000396128	ENSG00000179454	KLHL28	TRUE	TRUE
chr14	44934320	C	A	ENST00000396128	ENSG00000179454	KLHL28	TRUE	TRUE
chr14	44934332	G	A	ENST00000396128	ENSG00000179454	KLHL28	TRUE	TRUE
chr14	44934338	C	A	ENST00000396128	ENSG00000179454	KLHL28	TRUE	TRUE
chr14	44934347	T	A	ENST00000396128	ENSG00000179454	KLHL28	TRUE	TRUE
chr14	44934350	C	A	ENST00000396128	ENSG00000179454	KLHL28	TRUE	TRUE
chr14	44934360	C	T	ENST00000396128	ENSG00000179454	KLHL28	TRUE	TRUE
chr14	44934361	C	T	ENST00000396128	ENSG00000179454	KLHL28	TRUE	TRUE
chr14	44934381	C	T	ENST00000396128	ENSG00000179454	KLHL28	TRUE	TRUE
chr14	44934382	C	T	ENST00000396128	ENSG00000179454	KLHL28	TRUE	TRUE
chr14	44934384	G	T	ENST00000396128	ENSG00000179454	KLHL28	TRUE	TRUE
chr14	44934389	C	A	ENST00000396128	ENSG00000179454	KLHL28	TRUE	TRUE
chr14	44934394	G	C	ENST00000396128	ENSG00000179454	KLHL28	TRUE	TRUE
chr14	44934394	G	T	ENST00000396128	ENSG00000179454	KLHL28	TRUE	TRUE
chr14	44934401	C	A	ENST00000396128	ENSG00000179454	KLHL28	TRUE	TRUE
chr14	44934407	T	A	ENST00000396128	ENSG00000179454	KLHL28	TRUE	TRUE
chr14	44934410	T	A	ENST00000396128	ENSG00000179454	KLHL28	TRUE	TRUE
chr14	44934456	A	C	ENST00000396128	ENSG00000179454	KLHL28	TRUE	TRUE
chr14	44934456	A	T	ENST00000396128	ENSG00000179454	KLHL28	TRUE	TRUE
chr14	44934464	T	A	ENST00000396128	ENSG00000179454	KLHL28	TRUE	TRUE
chr14	44934467	G	A	ENST00000396128	ENSG00000179454	KLHL28	TRUE	TRUE
chr14	44934472	A	C	ENST00000396128	ENSG00000179454	KLHL28	TRUE	TRUE
chr14	44934472	A	T	ENST00000396128	ENSG00000179454	KLHL28	TRUE	TRUE
chr14	44934477	G	T	ENST00000396128	ENSG00000179454	KLHL28	TRUE	TRUE
chr14	44934485	C	A	ENST00000396128	ENSG00000179454	KLHL28	TRUE	TRUE
chr14	44934491	C	A	ENST00000396128	ENSG00000179454	KLHL28	TRUE	TRUE
chr14	44934492	A	C	ENST00000396128	ENSG00000179454	KLHL28	TRUE	TRUE
chr14	44934492	A	T	ENST00000396128	ENSG00000179454	KLHL28	TRUE	TRUE
chr14	44934517	A	T	ENST00000396128	ENSG00000179454	KLHL28	TRUE	TRUE
chr14	44934525	C	T	ENST00000396128	ENSG00000179454	KLHL28	TRUE	TRUE
chr14	44934526	C	T	ENST00000396128	ENSG00000179454	KLHL28	TRUE	TRUE
chr14	44934539	G	A	ENST00000396128	ENSG00000179454	KLHL28	TRUE	TRUE
chr14	44934546	G	C	ENST00000396128	ENSG00000179454	KLHL28	TRUE	TRUE
chr14	44934546	G	T	ENST00000396128	ENSG00000179454	KLHL28	TRUE	TRUE
chr14	44934554	C	A	ENST00000396128	ENSG00000179454	KLHL28	TRUE	TRUE
chr14	44934559	C	A	ENST00000396128	ENSG00000179454	KLHL28	TRUE	FALSE
chr14	44934559	C	G	ENST00000396128	ENSG00000179454	KLHL28	TRUE	FALSE
chr14	44934559	C	T	ENST00000396128	ENSG00000179454	KLHL28	TRUE	FALSE
chr14	44934560	T	A	ENST00000396128	ENSG00000179454	KLHL28	TRUE	FALSE
chr14	44934560	T	C	ENST00000396128	ENSG00000179454	KLHL28	TRUE	FALSE
chr14	44934560	T	G	ENST00000396128	ENSG00000179454	KLHL28	TRUE	FALSE
chr14	44945028	A	C	ENST00000396128	ENSG00000179454	KLHL28	TRUE	FALSE
chr14	44945028	A	G	ENST00000396128	ENSG00000179454	KLHL28	TRUE	FALSE
chr14	44945028	A	T	ENST00000396128	ENSG00000179454	KLHL28	TRUE	FALSE
chr14	44945029	C	A	ENST00000396128	ENSG00000179454	KLHL28	TRUE	FALSE
chr14	44945029	C	G	ENST00000396128	ENSG00000179454	KLHL28	TRUE	FALSE
chr14	44945029	C	T	ENST00000396128	ENSG00000179454	KLHL28	TRUE	FALSE
chr14	44945036	A	T	ENST00000396128	ENSG00000179454	KLHL28	TRUE	TRUE
chr14	44945038	A	T	ENST00000396128	ENSG00000179454	KLHL28	TRUE	TRUE
chr14	44945052	C	A	ENST00000396128	ENSG00000179454	KLHL28	TRUE	TRUE
chr14	44945058	T	A	ENST00000396128	ENSG00000179454	KLHL28	TRUE	TRUE
chr14	44945064	C	A	ENST00000396128	ENSG00000179454	KLHL28	TRUE	TRUE
chr14	44945071	A	T	ENST00000396128	ENSG00000179454	KLHL28	TRUE	TRUE
chr14	44945082	T	A	ENST00000396128	ENSG00000179454	KLHL28	TRUE	TRUE
chr14	44945089	A	T	ENST00000396128	ENSG00000179454	KLHL28	TRUE	TRUE
chr14	44945100	G	A	ENST00000396128	ENSG00000179454	KLHL28	TRUE	TRUE
chr14	44945108	A	T	ENST00000396128	ENSG00000179454	KLHL28	TRUE	TRUE
chr14	44945118	G	A	ENST00000396128	ENSG00000179454	KLHL28	TRUE	TRUE
chr14	44945130	T	A	ENST00000396128	ENSG00000179454	KLHL28	TRUE	TRUE
chr14	44945136	C	A	ENST00000396128	ENSG00000179454	KLHL28	TRUE	TRUE
chr14	44945149	G	C	ENST00000396128	ENSG00000179454	KLHL28	TRUE	TRUE
chr14	44945149	G	T	ENST00000396128	ENSG00000179454	KLHL28	TRUE	TRUE
chr14	44945154	T	A	ENST00000396128	ENSG00000179454	KLHL28	TRUE	TRUE
chr14	44945163	C	A	ENST00000396128	ENSG00000179454	KLHL28	TRUE	TRUE
chr14	44945168	A	T	ENST00000396128	ENSG00000179454	KLHL28	TRUE	TRUE
chr14	44945178	T	A	ENST00000396128	ENSG00000179454	KLHL28	TRUE	TRUE
chr14	44945179	A	T	ENST00000396128	ENSG00000179454	KLHL28	TRUE	TRUE
chr14	44945214	C	A	ENST00000396128	ENSG00000179454	KLHL28	TRUE	TRUE
chr14	44945215	A	C	ENST00000396128	ENSG00000179454	KLHL28	TRUE	TRUE
chr14	44945215	A	T	ENST00000396128	ENSG00000179454	KLHL28	TRUE	TRUE
chr14	44945223	T	A	ENST00000396128	ENSG00000179454	KLHL28	TRUE	TRUE
chr14	44945235	T	A	ENST00000396128	ENSG00000179454	KLHL28	TRUE	TRUE
chr14	44945243	A	T	ENST00000396128	ENSG00000179454	KLHL28	TRUE	TRUE
chr14	44945246	A	T	ENST00000396128	ENSG00000179454	KLHL28	TRUE	TRUE
chr14	44945252	A	C	ENST00000396128	ENSG00000179454	KLHL28	TRUE	TRUE
chr14	44945252	A	T	ENST00000396128	ENSG00000179454	KLHL28	TRUE	TRUE
chr14	44945256	G	A	ENST00000396128	ENSG00000179454	KLHL28	TRUE	TRUE
chr14	44945270	A	C	ENST00000396128	ENSG00000179454	KLHL28	TRUE	TRUE
chr14	44945270	A	T	ENST00000396128	ENSG00000179454	KLHL28	TRUE	TRUE
chr14	44945274	G	A	ENST00000396128	ENSG00000179454	KLHL28	TRUE	TRUE
chr14	44945279	A	C	ENST00000396128	ENSG00000179454	KLHL28	TRUE	TRUE
chr14	44945279	A	T	ENST00000396128	ENSG00000179454	KLHL28	TRUE	TRUE
chr14	44945281	G	C	ENST00000396128	ENSG00000179454	KLHL28	TRUE	TRUE
chr14	44945281	G	T	ENST00000396128	ENSG00000179454	KLHL28	TRUE	TRUE
chr14	44945286	T	A	ENST00000396128	ENSG00000179454	KLHL28	TRUE	TRUE
chr14	44945289	G	A	ENST00000396128	ENSG00000179454	KLHL28	TRUE	TRUE
chr14	44945295	C	A	ENST00000396128	ENSG00000179454	KLHL28	TRUE	TRUE
chr14	44945298	G	A	ENST00000396128	ENSG00000179454	KLHL28	TRUE	TRUE
chr14	44945305	A	C	ENST00000396128	ENSG00000179454	KLHL28	TRUE	TRUE
chr14	44945305	A	T	ENST00000396128	ENSG00000179454	KLHL28	TRUE	TRUE
chr14	44945310	T	A	ENST00000396128	ENSG00000179454	KLHL28	TRUE	TRUE
chr14	44945314	C	T	ENST00000396128	ENSG00000179454	KLHL28	TRUE	TRUE
chr14	44945315	C	T	ENST00000396128	ENSG00000179454	KLHL28	TRUE	TRUE
chr14	44945322	C	A	ENST00000396128	ENSG00000179454	KLHL28	TRUE	TRUE
chr14	44945324	A	C	ENST00000396128	ENSG00000179454	KLHL28	TRUE	TRUE
chr14	44945324	A	T	ENST00000396128	ENSG00000179454	KLHL28	TRUE	TRUE
chr14	44945329	A	C	ENST00000396128	ENSG00000179454	KLHL28	TRUE	TRUE
chr14	44945329	A	T	ENST00000396128	ENSG00000179454	KLHL28	TRUE	TRUE
chr14	44945343	C	A	ENST00000396128	ENSG00000179454	KLHL28	TRUE	TRUE
chr14	44945346	C	A	ENST00000396128	ENSG00000179454	KLHL28	TRUE	TRUE
chr14	44945360	A	T	ENST00000396128	ENSG00000179454	KLHL28	TRUE	TRUE
chr14	44945362	A	T	ENST00000396128	ENSG00000179454	KLHL28	TRUE	TRUE
chr14	44945382	C	A	ENST00000396128	ENSG00000179454	KLHL28	TRUE	TRUE
chr14	44945387	A	T	ENST00000396128	ENSG00000179454	KLHL28	TRUE	TRUE
chr14	44945406	C	A	ENST00000396128	ENSG00000179454	KLHL28	TRUE	TRUE
chr14	44945415	C	A	ENST00000396128	ENSG00000179454	KLHL28	TRUE	TRUE
chr14	44945418	C	A	ENST00000396128	ENSG00000179454	KLHL28	TRUE	TRUE
chr14	44945424	G	A	ENST00000396128	ENSG00000179454	KLHL28	TRUE	TRUE
chr14	44945425	G	T	ENST00000396128	ENSG00000179454	KLHL28	TRUE	TRUE
chr14	44945436	C	A	ENST00000396128	ENSG00000179454	KLHL28	TRUE	TRUE
chr14	44945445	G	A	ENST00000396128	ENSG00000179454	KLHL28	TRUE	TRUE
chr14	44945446	G	T	ENST00000396128	ENSG00000179454	KLHL28	TRUE	TRUE
chr14	44945452	G	C	ENST00000396128	ENSG00000179454	KLHL28	TRUE	TRUE
chr14	44945452	G	T	ENST00000396128	ENSG00000179454	KLHL28	TRUE	TRUE
chr14	44945457	T	A	ENST00000396128	ENSG00000179454	KLHL28	TRUE	TRUE
chr14	44945468	A	T	ENST00000396128	ENSG00000179454	KLHL28	TRUE	TRUE
chr14	44945470	A	C	ENST00000396128	ENSG00000179454	KLHL28	TRUE	TRUE
chr14	44945470	A	T	ENST00000396128	ENSG00000179454	KLHL28	TRUE	TRUE
chr14	44945482	G	T	ENST00000396128	ENSG00000179454	KLHL28	TRUE	TRUE
chr14	44945488	A	C	ENST00000396128	ENSG00000179454	KLHL28	TRUE	TRUE
chr14	44945488	A	T	ENST00000396128	ENSG00000179454	KLHL28	TRUE	TRUE
chr14	44945496	C	A	ENST00000396128	ENSG00000179454	KLHL28	TRUE	TRUE
chr14	44945514	C	A	ENST00000396128	ENSG00000179454	KLHL28	TRUE	TRUE
chr14	44945518	A	T	ENST00000396128	ENSG00000179454	KLHL28	TRUE	TRUE
chr14	44945538	G	A	ENST00000396128	ENSG00000179454	KLHL28	TRUE	TRUE
chr14	44945544	C	A	ENST00000396128	ENSG00000179454	KLHL28	TRUE	TRUE
chr14	44945554	A	T	ENST00000396128	ENSG00000179454	KLHL28	TRUE	TRUE
chr14	44945557	A	T	ENST00000396128	ENSG00000179454	KLHL28	TRUE	TRUE
chr14	44945562	C	A	ENST00000396128	ENSG00000179454	KLHL28	TRUE	TRUE
chr14	44945565	T	A	ENST00000396128	ENSG00000179454	KLHL28	TRUE	TRUE
chr14	44945577	T	A	ENST00000396128	ENSG00000179454	KLHL28	TRUE	TRUE
chr14	44945583	G	A	ENST00000396128	ENSG00000179454	KLHL28	TRUE	TRUE
chr14	44945613	C	A	ENST00000396128	ENSG00000179454	KLHL28	TRUE	TRUE
chr14	44945625	G	A	ENST00000396128	ENSG00000179454	KLHL28	TRUE	TRUE
chr14	44945647	A	C	ENST00000396128	ENSG00000179454	KLHL28	TRUE	TRUE
chr14	44945647	A	T	ENST00000396128	ENSG00000179454	KLHL28	TRUE	TRUE
chr14	44945653	A	C	ENST00000396128	ENSG00000179454	KLHL28	TRUE	TRUE
chr14	44945653	A	T	ENST00000396128	ENSG00000179454	KLHL28	TRUE	TRUE
chr14	44945658	C	A	ENST00000396128	ENSG00000179454	KLHL28	TRUE	TRUE
chr14	44945670	G	A	ENST00000396128	ENSG00000179454	KLHL28	TRUE	TRUE
chr14	44945682	C	A	ENST00000396128	ENSG00000179454	KLHL28	TRUE	TRUE
chr14	44945689	G	T	ENST00000396128	ENSG00000179454	KLHL28	TRUE	TRUE
chr14	44945694	G	A	ENST00000396128	ENSG00000179454	KLHL28	TRUE	TRUE
chr14	44945700	C	A	ENST00000396128	ENSG00000179454	KLHL28	TRUE	TRUE
chr14	44945706	C	A	ENST00000396128	ENSG00000179454	KLHL28	TRUE	TRUE
chr14	44945715	C	A	ENST00000396128	ENSG00000179454	KLHL28	TRUE	TRUE
chr14	44945718	T	A	ENST00000396128	ENSG00000179454	KLHL28	TRUE	TRUE
chr14	44945721	C	A	ENST00000396128	ENSG00000179454	KLHL28	TRUE	TRUE
chr14	44945733	C	A	ENST00000396128	ENSG00000179454	KLHL28	TRUE	TRUE
chr14	44945748	T	A	ENST00000396128	ENSG00000179454	KLHL28	TRUE	TRUE
chr14	44945752	A	C	ENST00000396128	ENSG00000179454	KLHL28	TRUE	TRUE
chr14	44945752	A	T	ENST00000396128	ENSG00000179454	KLHL28	TRUE	TRUE
chr14	44945781	T	A	ENST00000396128	ENSG00000179454	KLHL28	TRUE	TRUE
chr14	44945796	T	A	ENST00000396128	ENSG00000179454	KLHL28	TRUE	TRUE
chr14	44945811	G	A	ENST00000396128	ENSG00000179454	KLHL28	TRUE	TRUE
chr14	44945824	A	T	ENST00000396128	ENSG00000179454	KLHL28	TRUE	TRUE
chr14	44945832	C	A	ENST00000396128	ENSG00000179454	KLHL28	TRUE	TRUE
chr14	44945841	G	A	ENST00000396128	ENSG00000179454	KLHL28	TRUE	TRUE
chr14	44945855	A	T	ENST00000396128	ENSG00000179454	KLHL28	TRUE	TRUE
chr14	44945862	G	A	ENST00000396128	ENSG00000179454	KLHL28	TRUE	FALSE
chr14	44945871	G	A	ENST00000396128	ENSG00000179454	KLHL28	TRUE	FALSE
chr14	44945874	C	A	ENST00000396128	ENSG00000179454	KLHL28	TRUE	FALSE
chr14	44945882	A	T	ENST00000396128	ENSG00000179454	KLHL28	FALSE	FALSE
chr14	44945891	A	C	ENST00000396128	ENSG00000179454	KLHL28	FALSE	FALSE
chr14	44945891	A	T	ENST00000396128	ENSG00000179454	KLHL28	FALSE	FALSE
chr14	44945905	G	C	ENST00000396128	ENSG00000179454	KLHL28	FALSE	FALSE
chr14	44945905	G	T	ENST00000396128	ENSG00000179454	KLHL28	FALSE	FALSE
chr14	44945929	C	A	ENST00000396128	ENSG00000179454	KLHL28	TRUE	FALSE
chr14	44945929	C	G	ENST00000396128	ENSG00000179454	KLHL28	TRUE	FALSE
chr14	44945929	C	T	ENST00000396128	ENSG00000179454	KLHL28	TRUE	FALSE
chr14	44945930	T	A	ENST00000396128	ENSG00000179454	KLHL28	TRUE	FALSE
chr14	44945930	T	C	ENST00000396128	ENSG00000179454	KLHL28	TRUE	FALSE
chr14	44945930	T	G	ENST00000396128	ENSG00000179454	KLHL28	TRUE	FALSE
chr14	44961844	A	C	ENST00000396128	ENSG00000179454	KLHL28	FALSE	FALSE
chr14	44961844	A	G	ENST00000396128	ENSG00000179454	KLHL28	FALSE	FALSE
chr14	44961844	A	T	ENST00000396128	ENSG00000179454	KLHL28	FALSE	FALSE
chr14	44961845	C	A	ENST00000396128	ENSG00000179454	KLHL28	FALSE	FALSE
chr14	44961845	C	G	ENST00000396128	ENSG00000179454	KLHL28	FALSE	FALSE
chr14	44961845	C	T	ENST00000396128	ENSG00000179454	KLHL28	FALSE	FALSE
chr14	44962481	T	A	ENST00000361462	ENSG00000198718	TOGARAM1	TRUE	FALSE
chr14	44962481	T	G	ENST00000361462	ENSG00000198718	TOGARAM1	TRUE	FALSE
chr14	44962488	C	T	ENST00000361462	ENSG00000198718	TOGARAM1	TRUE	FALSE
chr14	44962515	G	T	ENST00000361462	ENSG00000198718	TOGARAM1	TRUE	TRUE
chr14	44962530	C	T	ENST00000361462	ENSG00000198718	TOGARAM1	TRUE	TRUE
chr14	44962548	A	T	ENST00000361462	ENSG00000198718	TOGARAM1	TRUE	TRUE
chr14	44962551	G	T	ENST00000361462	ENSG00000198718	TOGARAM1	TRUE	TRUE
chr14	44962554	G	T	ENST00000361462	ENSG00000198718	TOGARAM1	TRUE	TRUE
chr14	44962557	A	T	ENST00000361462	ENSG00000198718	TOGARAM1	TRUE	TRUE
chr14	44962565	C	A	ENST00000361462	ENSG00000198718	TOGARAM1	TRUE	TRUE
chr14	44962565	C	G	ENST00000361462	ENSG00000198718	TOGARAM1	TRUE	TRUE
chr14	44962568	C	A	ENST00000361462	ENSG00000198718	TOGARAM1	TRUE	TRUE
chr14	44962568	C	G	ENST00000361462	ENSG00000198718	TOGARAM1	TRUE	TRUE
chr14	44962575	G	T	ENST00000361462	ENSG00000198718	TOGARAM1	TRUE	TRUE
chr14	44962601	C	A	ENST00000361462	ENSG00000198718	TOGARAM1	TRUE	TRUE
chr14	44962615	C	A	ENST00000361462	ENSG00000198718	TOGARAM1	TRUE	TRUE
chr14	44962627	C	A	ENST00000361462	ENSG00000198718	TOGARAM1	TRUE	TRUE
chr14	44962636	T	A	ENST00000361462	ENSG00000198718	TOGARAM1	TRUE	TRUE
chr14	44962645	C	A	ENST00000361462	ENSG00000198718	TOGARAM1	TRUE	TRUE
chr14	44962647	G	T	ENST00000361462	ENSG00000198718	TOGARAM1	TRUE	TRUE
chr14	44962657	C	A	ENST00000361462	ENSG00000198718	TOGARAM1	TRUE	TRUE
chr14	44962657	C	G	ENST00000361462	ENSG00000198718	TOGARAM1	TRUE	TRUE
chr14	44962666	G	A	ENST00000361462	ENSG00000198718	TOGARAM1	TRUE	TRUE
chr14	44962667	G	A	ENST00000361462	ENSG00000198718	TOGARAM1	TRUE	TRUE
chr14	44962671	G	T	ENST00000361462	ENSG00000198718	TOGARAM1	TRUE	TRUE
chr14	44962677	G	T	ENST00000361462	ENSG00000198718	TOGARAM1	TRUE	TRUE
chr14	44962687	T	A	ENST00000361462	ENSG00000198718	TOGARAM1	TRUE	TRUE
chr14	44962690	C	A	ENST00000361462	ENSG00000198718	TOGARAM1	TRUE	TRUE
chr14	44962690	C	G	ENST00000361462	ENSG00000198718	TOGARAM1	TRUE	TRUE
chr14	44962695	G	T	ENST00000361462	ENSG00000198718	TOGARAM1	TRUE	TRUE
chr14	44962701	G	T	ENST00000361462	ENSG00000198718	TOGARAM1	TRUE	TRUE
chr14	44962704	G	T	ENST00000361462	ENSG00000198718	TOGARAM1	TRUE	TRUE
chr14	44962722	C	T	ENST00000361462	ENSG00000198718	TOGARAM1	TRUE	TRUE
chr14	44962752	G	T	ENST00000361462	ENSG00000198718	TOGARAM1	TRUE	TRUE
chr14	44962761	C	T	ENST00000361462	ENSG00000198718	TOGARAM1	TRUE	TRUE
chr14	44962768	T	A	ENST00000361462	ENSG00000198718	TOGARAM1	TRUE	TRUE
chr14	44962770	C	T	ENST00000361462	ENSG00000198718	TOGARAM1	TRUE	TRUE
chr14	44962780	T	A	ENST00000361462	ENSG00000198718	TOGARAM1	TRUE	TRUE
chr14	44962797	C	T	ENST00000361462	ENSG00000198718	TOGARAM1	TRUE	TRUE
chr14	44962812	C	T	ENST00000361462	ENSG00000198718	TOGARAM1	TRUE	TRUE
chr14	44962818	A	T	ENST00000361462	ENSG00000198718	TOGARAM1	TRUE	TRUE
chr14	44962821	G	T	ENST00000361462	ENSG00000198718	TOGARAM1	TRUE	TRUE
chr14	44962828	T	A	ENST00000361462	ENSG00000198718	TOGARAM1	TRUE	TRUE
chr14	44962832	T	A	ENST00000361462	ENSG00000198718	TOGARAM1	TRUE	TRUE
chr14	44962832	T	G	ENST00000361462	ENSG00000198718	TOGARAM1	TRUE	TRUE
chr14	44962845	C	T	ENST00000361462	ENSG00000198718	TOGARAM1	TRUE	TRUE
chr14	44962857	G	T	ENST00000361462	ENSG00000198718	TOGARAM1	TRUE	TRUE
chr14	44962860	G	T	ENST00000361462	ENSG00000198718	TOGARAM1	TRUE	TRUE
chr14	44962872	G	T	ENST00000361462	ENSG00000198718	TOGARAM1	TRUE	TRUE
chr14	44962875	A	T	ENST00000361462	ENSG00000198718	TOGARAM1	TRUE	TRUE
chr14	44962886	C	A	ENST00000361462	ENSG00000198718	TOGARAM1	TRUE	TRUE
chr14	44962888	T	A	ENST00000361462	ENSG00000198718	TOGARAM1	TRUE	TRUE
chr14	44962890	C	T	ENST00000361462	ENSG00000198718	TOGARAM1	TRUE	TRUE
chr14	44962900	C	A	ENST00000361462	ENSG00000198718	TOGARAM1	TRUE	TRUE
chr14	44962917	C	T	ENST00000361462	ENSG00000198718	TOGARAM1	TRUE	TRUE
chr14	44962923	G	T	ENST00000361462	ENSG00000198718	TOGARAM1	TRUE	TRUE
chr14	44962932	C	T	ENST00000361462	ENSG00000198718	TOGARAM1	TRUE	TRUE
chr14	44962938	G	T	ENST00000361462	ENSG00000198718	TOGARAM1	TRUE	TRUE
chr14	44962941	G	T	ENST00000361462	ENSG00000198718	TOGARAM1	TRUE	TRUE
chr14	44962954	T	A	ENST00000361462	ENSG00000198718	TOGARAM1	TRUE	TRUE
chr14	44962954	T	G	ENST00000361462	ENSG00000198718	TOGARAM1	TRUE	TRUE
chr14	44962963	T	A	ENST00000361462	ENSG00000198718	TOGARAM1	TRUE	TRUE
chr14	44962968	C	T	ENST00000361462	ENSG00000198718	TOGARAM1	TRUE	TRUE
chr14	44962981	C	A	ENST00000361462	ENSG00000198718	TOGARAM1	TRUE	TRUE
chr14	44962984	T	A	ENST00000361462	ENSG00000198718	TOGARAM1	TRUE	TRUE
chr14	44962984	T	G	ENST00000361462	ENSG00000198718	TOGARAM1	TRUE	TRUE
chr14	44962989	G	T	ENST00000361462	ENSG00000198718	TOGARAM1	TRUE	TRUE
chr14	44962992	G	T	ENST00000361462	ENSG00000198718	TOGARAM1	TRUE	TRUE
chr14	44963010	A	T	ENST00000361462	ENSG00000198718	TOGARAM1	TRUE	TRUE
chr14	44963022	C	T	ENST00000361462	ENSG00000198718	TOGARAM1	TRUE	TRUE
chr14	44963039	T	A	ENST00000361462	ENSG00000198718	TOGARAM1	TRUE	TRUE
chr14	44963043	A	T	ENST00000361462	ENSG00000198718	TOGARAM1	TRUE	TRUE
chr14	44963055	G	T	ENST00000361462	ENSG00000198718	TOGARAM1	TRUE	TRUE
chr14	44963058	G	T	ENST00000361462	ENSG00000198718	TOGARAM1	TRUE	TRUE
chr14	44963067	A	T	ENST00000361462	ENSG00000198718	TOGARAM1	TRUE	TRUE
chr14	44963079	C	T	ENST00000361462	ENSG00000198718	TOGARAM1	TRUE	TRUE
chr14	44963082	C	T	ENST00000361462	ENSG00000198718	TOGARAM1	TRUE	TRUE
chr14	44963085	G	T	ENST00000361462	ENSG00000198718	TOGARAM1	TRUE	TRUE
chr14	44963091	G	T	ENST00000361462	ENSG00000198718	TOGARAM1	TRUE	TRUE
chr14	44963106	C	T	ENST00000361462	ENSG00000198718	TOGARAM1	TRUE	TRUE
chr14	44963112	A	T	ENST00000361462	ENSG00000198718	TOGARAM1	TRUE	TRUE
chr14	44963143	T	A	ENST00000361462	ENSG00000198718	TOGARAM1	TRUE	TRUE
chr14	44963154	G	T	ENST00000361462	ENSG00000198718	TOGARAM1	TRUE	TRUE
chr14	44963161	T	A	ENST00000361462	ENSG00000198718	TOGARAM1	TRUE	TRUE
chr14	44963164	T	A	ENST00000361462	ENSG00000198718	TOGARAM1	TRUE	TRUE
chr14	44963184	G	T	ENST00000361462	ENSG00000198718	TOGARAM1	TRUE	TRUE
chr14	44963205	C	T	ENST00000361462	ENSG00000198718	TOGARAM1	TRUE	TRUE
chr14	44963208	A	T	ENST00000361462	ENSG00000198718	TOGARAM1	TRUE	TRUE
chr14	44963220	C	T	ENST00000361462	ENSG00000198718	TOGARAM1	TRUE	TRUE
chr14	44963223	G	T	ENST00000361462	ENSG00000198718	TOGARAM1	TRUE	TRUE
chr14	44963229	G	T	ENST00000361462	ENSG00000198718	TOGARAM1	TRUE	TRUE
chr14	44963232	G	T	ENST00000361462	ENSG00000198718	TOGARAM1	TRUE	TRUE
chr14	44963235	G	T	ENST00000361462	ENSG00000198718	TOGARAM1	TRUE	TRUE
chr14	44963241	G	T	ENST00000361462	ENSG00000198718	TOGARAM1	TRUE	TRUE
chr14	44963262	C	T	ENST00000361462	ENSG00000198718	TOGARAM1	TRUE	TRUE
chr14	44963265	C	T	ENST00000361462	ENSG00000198718	TOGARAM1	TRUE	TRUE
chr14	44963274	G	T	ENST00000361462	ENSG00000198718	TOGARAM1	TRUE	TRUE
chr14	44963277	C	T	ENST00000361462	ENSG00000198718	TOGARAM1	TRUE	TRUE
chr14	44963286	C	T	ENST00000361462	ENSG00000198718	TOGARAM1	TRUE	TRUE
chr14	44963298	C	T	ENST00000361462	ENSG00000198718	TOGARAM1	TRUE	TRUE
chr14	44963306	C	A	ENST00000361462	ENSG00000198718	TOGARAM1	TRUE	TRUE
chr14	44963306	C	G	ENST00000361462	ENSG00000198718	TOGARAM1	TRUE	TRUE
chr14	44963334	A	T	ENST00000361462	ENSG00000198718	TOGARAM1	TRUE	TRUE
chr14	44963342	C	A	ENST00000361462	ENSG00000198718	TOGARAM1	TRUE	TRUE
chr14	44963342	C	G	ENST00000361462	ENSG00000198718	TOGARAM1	TRUE	TRUE
chr14	44963355	G	T	ENST00000361462	ENSG00000198718	TOGARAM1	TRUE	TRUE
chr14	44963361	C	T	ENST00000361462	ENSG00000198718	TOGARAM1	TRUE	TRUE
chr14	44963367	G	T	ENST00000361462	ENSG00000198718	TOGARAM1	TRUE	TRUE
chr14	44963373	C	T	ENST00000361462	ENSG00000198718	TOGARAM1	TRUE	TRUE
chr14	44963384	T	A	ENST00000361462	ENSG00000198718	TOGARAM1	TRUE	TRUE
chr14	44963384	T	G	ENST00000361462	ENSG00000198718	TOGARAM1	TRUE	TRUE
chr14	44963387	T	A	ENST00000361462	ENSG00000198718	TOGARAM1	TRUE	TRUE
chr14	44963387	T	G	ENST00000361462	ENSG00000198718	TOGARAM1	TRUE	TRUE
chr14	44963389	T	A	ENST00000361462	ENSG00000198718	TOGARAM1	TRUE	TRUE
chr14	44963391	G	T	ENST00000361462	ENSG00000198718	TOGARAM1	TRUE	TRUE
chr14	44963397	G	T	ENST00000361462	ENSG00000198718	TOGARAM1	TRUE	TRUE
chr14	44963406	G	T	ENST00000361462	ENSG00000198718	TOGARAM1	TRUE	TRUE
chr14	44963415	G	T	ENST00000361462	ENSG00000198718	TOGARAM1	TRUE	TRUE
chr14	44963432	T	A	ENST00000361462	ENSG00000198718	TOGARAM1	TRUE	TRUE
chr14	44963460	A	T	ENST00000361462	ENSG00000198718	TOGARAM1	TRUE	TRUE
chr14	44963478	C	T	ENST00000361462	ENSG00000198718	TOGARAM1	TRUE	TRUE
chr14	44963481	G	T	ENST00000361462	ENSG00000198718	TOGARAM1	TRUE	TRUE
chr14	44963491	C	A	ENST00000361462	ENSG00000198718	TOGARAM1	TRUE	TRUE
chr14	44963491	C	G	ENST00000361462	ENSG00000198718	TOGARAM1	TRUE	TRUE
chr14	44963493	C	T	ENST00000361462	ENSG00000198718	TOGARAM1	TRUE	TRUE
chr14	44963497	T	A	ENST00000361462	ENSG00000198718	TOGARAM1	TRUE	TRUE
chr14	44963497	T	G	ENST00000361462	ENSG00000198718	TOGARAM1	TRUE	TRUE
chr14	44963500	T	A	ENST00000361462	ENSG00000198718	TOGARAM1	TRUE	TRUE
chr14	44963505	C	T	ENST00000361462	ENSG00000198718	TOGARAM1	TRUE	TRUE
chr14	44963508	G	T	ENST00000361462	ENSG00000198718	TOGARAM1	TRUE	TRUE
chr14	44963516	T	A	ENST00000361462	ENSG00000198718	TOGARAM1	TRUE	TRUE
chr14	44963516	T	G	ENST00000361462	ENSG00000198718	TOGARAM1	TRUE	TRUE
chr14	44963517	A	T	ENST00000361462	ENSG00000198718	TOGARAM1	TRUE	TRUE
chr14	44963529	C	T	ENST00000361462	ENSG00000198718	TOGARAM1	TRUE	TRUE
chr14	44963538	G	T	ENST00000361462	ENSG00000198718	TOGARAM1	TRUE	TRUE
chr14	44963541	G	T	ENST00000361462	ENSG00000198718	TOGARAM1	TRUE	TRUE
chr14	44963547	A	T	ENST00000361462	ENSG00000198718	TOGARAM1	TRUE	TRUE
chr14	44963550	C	T	ENST00000361462	ENSG00000198718	TOGARAM1	TRUE	TRUE
chr14	44963559	G	T	ENST00000361462	ENSG00000198718	TOGARAM1	TRUE	TRUE
chr14	44963562	A	T	ENST00000361462	ENSG00000198718	TOGARAM1	TRUE	TRUE
chr14	44963614	T	A	ENST00000361462	ENSG00000198718	TOGARAM1	TRUE	TRUE
chr14	44963621	T	A	ENST00000361462	ENSG00000198718	TOGARAM1	TRUE	TRUE
chr14	44963621	T	G	ENST00000361462	ENSG00000198718	TOGARAM1	TRUE	TRUE
chr14	44963626	T	A	ENST00000361462	ENSG00000198718	TOGARAM1	TRUE	TRUE
chr14	44963629	T	A	ENST00000361462	ENSG00000198718	TOGARAM1	TRUE	TRUE
chr14	44963629	T	G	ENST00000361462	ENSG00000198718	TOGARAM1	TRUE	TRUE
chr14	44963646	A	T	ENST00000361462	ENSG00000198718	TOGARAM1	TRUE	TRUE
chr14	44963667	G	T	ENST00000361462	ENSG00000198718	TOGARAM1	TRUE	TRUE
chr14	44963680	T	A	ENST00000361462	ENSG00000198718	TOGARAM1	TRUE	TRUE
chr14	44963680	T	G	ENST00000361462	ENSG00000198718	TOGARAM1	TRUE	TRUE
chr14	44963697	G	T	ENST00000361462	ENSG00000198718	TOGARAM1	TRUE	TRUE
chr14	44963700	G	T	ENST00000361462	ENSG00000198718	TOGARAM1	TRUE	TRUE
chr14	44963703	C	T	ENST00000361462	ENSG00000198718	TOGARAM1	TRUE	TRUE
chr14	44963709	C	T	ENST00000361462	ENSG00000198718	TOGARAM1	TRUE	TRUE
chr14	44963712	C	T	ENST00000361462	ENSG00000198718	TOGARAM1	TRUE	TRUE
chr14	44963719	T	A	ENST00000361462	ENSG00000198718	TOGARAM1	TRUE	TRUE
chr14	44963721	G	T	ENST00000361462	ENSG00000198718	TOGARAM1	TRUE	TRUE
chr14	44963745	A	T	ENST00000361462	ENSG00000198718	TOGARAM1	TRUE	TRUE
chr14	44963763	A	T	ENST00000361462	ENSG00000198718	TOGARAM1	TRUE	TRUE
chr14	44963767	T	A	ENST00000361462	ENSG00000198718	TOGARAM1	TRUE	TRUE
chr14	44963775	A	T	ENST00000361462	ENSG00000198718	TOGARAM1	TRUE	TRUE
chr14	44963778	C	T	ENST00000361462	ENSG00000198718	TOGARAM1	TRUE	TRUE
chr14	44963781	G	T	ENST00000361462	ENSG00000198718	TOGARAM1	TRUE	TRUE
chr14	44963786	C	A	ENST00000361462	ENSG00000198718	TOGARAM1	TRUE	TRUE
chr14	44963786	C	G	ENST00000361462	ENSG00000198718	TOGARAM1	TRUE	TRUE
chr14	44963790	A	T	ENST00000361462	ENSG00000198718	TOGARAM1	TRUE	TRUE
chr14	44963802	A	T	ENST00000361462	ENSG00000198718	TOGARAM1	TRUE	TRUE
chr14	44963811	A	T	ENST00000361462	ENSG00000198718	TOGARAM1	TRUE	TRUE
chr14	44963814	G	T	ENST00000361462	ENSG00000198718	TOGARAM1	TRUE	TRUE
chr14	44963820	G	T	ENST00000361462	ENSG00000198718	TOGARAM1	TRUE	TRUE
chr14	44963826	C	T	ENST00000361462	ENSG00000198718	TOGARAM1	TRUE	TRUE
chr14	44963829	C	T	ENST00000361462	ENSG00000198718	TOGARAM1	TRUE	TRUE
chr14	44963840	T	A	ENST00000361462	ENSG00000198718	TOGARAM1	TRUE	TRUE
chr14	44963842	T	A	ENST00000361462	ENSG00000198718	TOGARAM1	TRUE	TRUE
chr14	44963842	T	G	ENST00000361462	ENSG00000198718	TOGARAM1	TRUE	TRUE
chr14	44963850	G	T	ENST00000361462	ENSG00000198718	TOGARAM1	TRUE	TRUE
chr14	44963859	A	T	ENST00000361462	ENSG00000198718	TOGARAM1	TRUE	TRUE
chr14	44963865	A	T	ENST00000361462	ENSG00000198718	TOGARAM1	TRUE	TRUE
chr14	44963874	A	T	ENST00000361462	ENSG00000198718	TOGARAM1	TRUE	TRUE
chr14	44963880	A	T	ENST00000361462	ENSG00000198718	TOGARAM1	TRUE	TRUE
chr14	44963883	G	T	ENST00000361462	ENSG00000198718	TOGARAM1	TRUE	TRUE
chr14	44963886	G	T	ENST00000361462	ENSG00000198718	TOGARAM1	TRUE	TRUE
chr14	44963903	C	A	ENST00000361462	ENSG00000198718	TOGARAM1	TRUE	TRUE
chr14	44963909	C	A	ENST00000361462	ENSG00000198718	TOGARAM1	TRUE	TRUE
chr14	44963924	T	A	ENST00000361462	ENSG00000198718	TOGARAM1	TRUE	TRUE
chr14	44963924	T	G	ENST00000361462	ENSG00000198718	TOGARAM1	TRUE	TRUE
chr14	44963931	G	T	ENST00000361462	ENSG00000198718	TOGARAM1	TRUE	TRUE
chr14	44963944	T	A	ENST00000361462	ENSG00000198718	TOGARAM1	TRUE	TRUE
chr14	44963949	A	T	ENST00000361462	ENSG00000198718	TOGARAM1	TRUE	TRUE
chr14	44963988	A	T	ENST00000361462	ENSG00000198718	TOGARAM1	TRUE	TRUE
chr14	44964003	C	T	ENST00000361462	ENSG00000198718	TOGARAM1	TRUE	TRUE
chr14	44964013	T	A	ENST00000361462	ENSG00000198718	TOGARAM1	TRUE	TRUE
chr14	44964013	T	G	ENST00000361462	ENSG00000198718	TOGARAM1	TRUE	TRUE
chr14	44964015	G	T	ENST00000361462	ENSG00000198718	TOGARAM1	TRUE	TRUE
chr14	44964031	T	A	ENST00000361462	ENSG00000198718	TOGARAM1	TRUE	TRUE
chr14	44964037	C	A	ENST00000361462	ENSG00000198718	TOGARAM1	TRUE	TRUE
chr14	44964037	C	G	ENST00000361462	ENSG00000198718	TOGARAM1	TRUE	TRUE
chr14	44964040	C	A	ENST00000361462	ENSG00000198718	TOGARAM1	TRUE	TRUE
chr14	44964040	C	G	ENST00000361462	ENSG00000198718	TOGARAM1	TRUE	TRUE
chr14	44964049	C	A	ENST00000361462	ENSG00000198718	TOGARAM1	TRUE	TRUE
chr14	44964049	C	G	ENST00000361462	ENSG00000198718	TOGARAM1	TRUE	TRUE
chr14	44964054	A	T	ENST00000361462	ENSG00000198718	TOGARAM1	TRUE	TRUE
chr14	44964072	A	T	ENST00000361462	ENSG00000198718	TOGARAM1	TRUE	TRUE
chr14	44964090	G	T	ENST00000361462	ENSG00000198718	TOGARAM1	TRUE	TRUE
chr14	44964096	C	T	ENST00000361462	ENSG00000198718	TOGARAM1	TRUE	TRUE
chr14	44964105	G	T	ENST00000361462	ENSG00000198718	TOGARAM1	TRUE	TRUE
chr14	44964111	G	T	ENST00000361462	ENSG00000198718	TOGARAM1	TRUE	TRUE
chr14	44964129	C	T	ENST00000361462	ENSG00000198718	TOGARAM1	TRUE	TRUE
chr14	44964135	A	T	ENST00000361462	ENSG00000198718	TOGARAM1	TRUE	TRUE
chr14	44964139	T	A	ENST00000361462	ENSG00000198718	TOGARAM1	TRUE	TRUE
chr14	44964147	A	T	ENST00000361462	ENSG00000198718	TOGARAM1	TRUE	TRUE
chr14	44964154	T	A	ENST00000361462	ENSG00000198718	TOGARAM1	TRUE	TRUE
chr14	44964154	T	G	ENST00000361462	ENSG00000198718	TOGARAM1	TRUE	TRUE
chr14	44964168	G	T	ENST00000361462	ENSG00000198718	TOGARAM1	TRUE	TRUE
chr14	44964171	C	T	ENST00000361462	ENSG00000198718	TOGARAM1	TRUE	TRUE
chr14	44964174	G	T	ENST00000361462	ENSG00000198718	TOGARAM1	TRUE	TRUE
chr14	44964183	G	T	ENST00000361462	ENSG00000198718	TOGARAM1	TRUE	TRUE
chr14	44964188	T	A	ENST00000361462	ENSG00000198718	TOGARAM1	TRUE	TRUE
chr14	44964188	T	G	ENST00000361462	ENSG00000198718	TOGARAM1	TRUE	TRUE
chr14	44964223	C	A	ENST00000361462	ENSG00000198718	TOGARAM1	TRUE	TRUE
chr14	44964223	C	G	ENST00000361462	ENSG00000198718	TOGARAM1	TRUE	TRUE
chr14	44964232	T	A	ENST00000361462	ENSG00000198718	TOGARAM1	TRUE	TRUE
chr14	44964240	G	T	ENST00000361462	ENSG00000198718	TOGARAM1	TRUE	TRUE
chr14	44964256	G	A	ENST00000361462	ENSG00000198718	TOGARAM1	TRUE	TRUE
chr14	44964257	G	A	ENST00000361462	ENSG00000198718	TOGARAM1	TRUE	TRUE
chr14	44964262	T	A	ENST00000361462	ENSG00000198718	TOGARAM1	TRUE	TRUE
chr14	44964273	A	T	ENST00000361462	ENSG00000198718	TOGARAM1	TRUE	TRUE
chr14	44964279	C	T	ENST00000361462	ENSG00000198718	TOGARAM1	TRUE	TRUE
chr14	44964293	T	A	ENST00000361462	ENSG00000198718	TOGARAM1	TRUE	TRUE
chr14	44964299	T	A	ENST00000361462	ENSG00000198718	TOGARAM1	TRUE	TRUE
chr14	44964332	T	A	ENST00000361462	ENSG00000198718	TOGARAM1	TRUE	TRUE
chr14	44964332	T	G	ENST00000361462	ENSG00000198718	TOGARAM1	TRUE	TRUE
chr14	44964333	G	T	ENST00000361462	ENSG00000198718	TOGARAM1	TRUE	TRUE
chr14	44964341	C	A	ENST00000361462	ENSG00000198718	TOGARAM1	TRUE	TRUE
chr14	44964341	C	G	ENST00000361462	ENSG00000198718	TOGARAM1	TRUE	TRUE
chr14	44964356	T	A	ENST00000361462	ENSG00000198718	TOGARAM1	TRUE	TRUE
chr14	44964360	C	T	ENST00000361462	ENSG00000198718	TOGARAM1	TRUE	TRUE
chr14	44964370	T	A	ENST00000361462	ENSG00000198718	TOGARAM1	TRUE	TRUE
chr14	44964370	T	G	ENST00000361462	ENSG00000198718	TOGARAM1	TRUE	TRUE
chr14	44964378	G	T	ENST00000361462	ENSG00000198718	TOGARAM1	TRUE	TRUE
chr14	44964381	A	T	ENST00000361462	ENSG00000198718	TOGARAM1	TRUE	TRUE
chr14	44964384	G	T	ENST00000361462	ENSG00000198718	TOGARAM1	TRUE	TRUE
chr14	44964387	A	T	ENST00000361462	ENSG00000198718	TOGARAM1	TRUE	TRUE
chr14	44964393	A	T	ENST00000361462	ENSG00000198718	TOGARAM1	TRUE	TRUE
chr14	44964397	T	A	ENST00000361462	ENSG00000198718	TOGARAM1	TRUE	TRUE
chr14	44964397	T	G	ENST00000361462	ENSG00000198718	TOGARAM1	TRUE	TRUE
chr14	44964403	G	A	ENST00000361462	ENSG00000198718	TOGARAM1	TRUE	TRUE
chr14	44964404	G	A	ENST00000361462	ENSG00000198718	TOGARAM1	TRUE	TRUE
chr14	44964405	G	T	ENST00000361462	ENSG00000198718	TOGARAM1	TRUE	TRUE
chr14	44964411	G	T	ENST00000361462	ENSG00000198718	TOGARAM1	TRUE	TRUE
chr14	44964414	C	T	ENST00000361462	ENSG00000198718	TOGARAM1	TRUE	TRUE
chr14	44964420	G	T	ENST00000361462	ENSG00000198718	TOGARAM1	TRUE	TRUE
chr14	44964429	G	T	ENST00000361462	ENSG00000198718	TOGARAM1	TRUE	TRUE
chr14	44964432	G	T	ENST00000361462	ENSG00000198718	TOGARAM1	TRUE	TRUE
chr14	44964438	C	T	ENST00000361462	ENSG00000198718	TOGARAM1	TRUE	TRUE
chr14	44964453	A	T	ENST00000361462	ENSG00000198718	TOGARAM1	TRUE	TRUE
chr14	44964462	G	T	ENST00000361462	ENSG00000198718	TOGARAM1	TRUE	TRUE
chr14	44964465	C	T	ENST00000361462	ENSG00000198718	TOGARAM1	TRUE	TRUE
chr14	44964468	G	A	ENST00000361462	ENSG00000198718	TOGARAM1	FALSE	FALSE
chr14	44964468	G	C	ENST00000361462	ENSG00000198718	TOGARAM1	FALSE	FALSE
chr14	44964468	G	T	ENST00000361462	ENSG00000198718	TOGARAM1	FALSE	FALSE
chr14	44964469	T	A	ENST00000361462	ENSG00000198718	TOGARAM1	FALSE	FALSE
chr14	44964469	T	C	ENST00000361462	ENSG00000198718	TOGARAM1	FALSE	FALSE
chr14	44964469	T	G	ENST00000361462	ENSG00000198718	TOGARAM1	FALSE	FALSE
chr14	44995744	A	C	ENST00000361462	ENSG00000198718	TOGARAM1	TRUE	FALSE
chr14	44995744	A	G	ENST00000361462	ENSG00000198718	TOGARAM1	TRUE	FALSE
chr14	44995744	A	T	ENST00000361462	ENSG00000198718	TOGARAM1	TRUE	FALSE
chr14	44995745	G	A	ENST00000361462	ENSG00000198718	TOGARAM1	TRUE	FALSE
chr14	44995745	G	C	ENST00000361462	ENSG00000198718	TOGARAM1	TRUE	FALSE
chr14	44995745	G	T	ENST00000361462	ENSG00000198718	TOGARAM1	TRUE	FALSE
chr14	44995750	C	A	ENST00000361462	ENSG00000198718	TOGARAM1	TRUE	TRUE
chr14	44995750	C	G	ENST00000361462	ENSG00000198718	TOGARAM1	TRUE	TRUE
chr14	44995757	T	A	ENST00000361462	ENSG00000198718	TOGARAM1	TRUE	TRUE
chr14	44995757	T	G	ENST00000361462	ENSG00000198718	TOGARAM1	TRUE	TRUE
chr14	44995776	A	T	ENST00000361462	ENSG00000198718	TOGARAM1	TRUE	TRUE
chr14	44995780	T	A	ENST00000361462	ENSG00000198718	TOGARAM1	TRUE	TRUE
chr14	44995780	T	G	ENST00000361462	ENSG00000198718	TOGARAM1	TRUE	TRUE
chr14	44995782	A	T	ENST00000361462	ENSG00000198718	TOGARAM1	TRUE	TRUE
chr14	44995791	C	T	ENST00000361462	ENSG00000198718	TOGARAM1	TRUE	TRUE
chr14	44995794	G	T	ENST00000361462	ENSG00000198718	TOGARAM1	TRUE	TRUE
chr14	44995816	T	A	ENST00000361462	ENSG00000198718	TOGARAM1	TRUE	TRUE
chr14	44995816	T	G	ENST00000361462	ENSG00000198718	TOGARAM1	TRUE	TRUE
chr14	44995820	T	A	ENST00000361462	ENSG00000198718	TOGARAM1	TRUE	TRUE
chr14	44995827	A	T	ENST00000361462	ENSG00000198718	TOGARAM1	TRUE	TRUE
chr14	44995830	A	T	ENST00000361462	ENSG00000198718	TOGARAM1	TRUE	TRUE
chr14	44995833	A	T	ENST00000361462	ENSG00000198718	TOGARAM1	TRUE	TRUE
chr14	44995840	C	A	ENST00000361462	ENSG00000198718	TOGARAM1	TRUE	TRUE
chr14	44995840	C	G	ENST00000361462	ENSG00000198718	TOGARAM1	TRUE	TRUE
chr14	44995842	A	T	ENST00000361462	ENSG00000198718	TOGARAM1	TRUE	TRUE
chr14	44995849	T	A	ENST00000361462	ENSG00000198718	TOGARAM1	TRUE	TRUE
chr14	44995849	T	G	ENST00000361462	ENSG00000198718	TOGARAM1	TRUE	TRUE
chr14	44995854	C	T	ENST00000361462	ENSG00000198718	TOGARAM1	TRUE	TRUE
chr14	44995883	T	A	ENST00000361462	ENSG00000198718	TOGARAM1	TRUE	TRUE
chr14	44995891	T	A	ENST00000361462	ENSG00000198718	TOGARAM1	TRUE	TRUE
chr14	44995891	T	G	ENST00000361462	ENSG00000198718	TOGARAM1	TRUE	TRUE
chr14	44995895	T	A	ENST00000361462	ENSG00000198718	TOGARAM1	TRUE	TRUE
chr14	44995903	G	A	ENST00000361462	ENSG00000198718	TOGARAM1	TRUE	FALSE
chr14	44995903	G	C	ENST00000361462	ENSG00000198718	TOGARAM1	TRUE	FALSE
chr14	44995903	G	T	ENST00000361462	ENSG00000198718	TOGARAM1	TRUE	FALSE
chr14	44995904	T	A	ENST00000361462	ENSG00000198718	TOGARAM1	TRUE	FALSE
chr14	44995904	T	C	ENST00000361462	ENSG00000198718	TOGARAM1	TRUE	FALSE
chr14	44995904	T	G	ENST00000361462	ENSG00000198718	TOGARAM1	TRUE	FALSE
chr14	44999361	A	C	ENST00000361462	ENSG00000198718	TOGARAM1	TRUE	FALSE
chr14	44999361	A	G	ENST00000361462	ENSG00000198718	TOGARAM1	TRUE	FALSE
chr14	44999361	A	T	ENST00000361462	ENSG00000198718	TOGARAM1	TRUE	FALSE
chr14	44999362	G	A	ENST00000361462	ENSG00000198718	TOGARAM1	TRUE	FALSE
chr14	44999362	G	C	ENST00000361462	ENSG00000198718	TOGARAM1	TRUE	FALSE
chr14	44999362	G	T	ENST00000361462	ENSG00000198718	TOGARAM1	TRUE	FALSE
chr14	44999380	C	T	ENST00000361462	ENSG00000198718	TOGARAM1	TRUE	TRUE
chr14	44999398	A	T	ENST00000361462	ENSG00000198718	TOGARAM1	TRUE	TRUE
chr14	44999403	T	A	ENST00000361462	ENSG00000198718	TOGARAM1	TRUE	TRUE
chr14	44999407	C	T	ENST00000361462	ENSG00000198718	TOGARAM1	TRUE	TRUE
chr14	44999413	G	T	ENST00000361462	ENSG00000198718	TOGARAM1	TRUE	TRUE
chr14	44999420	C	A	ENST00000361462	ENSG00000198718	TOGARAM1	TRUE	TRUE
chr14	44999420	C	G	ENST00000361462	ENSG00000198718	TOGARAM1	TRUE	TRUE
chr14	44999422	C	T	ENST00000361462	ENSG00000198718	TOGARAM1	TRUE	TRUE
chr14	44999430	T	A	ENST00000361462	ENSG00000198718	TOGARAM1	TRUE	TRUE
chr14	44999434	A	T	ENST00000361462	ENSG00000198718	TOGARAM1	TRUE	TRUE
chr14	44999459	T	A	ENST00000361462	ENSG00000198718	TOGARAM1	TRUE	TRUE
chr14	44999459	T	G	ENST00000361462	ENSG00000198718	TOGARAM1	TRUE	TRUE
chr14	44999461	C	T	ENST00000361462	ENSG00000198718	TOGARAM1	TRUE	TRUE
chr14	44999488	C	T	ENST00000361462	ENSG00000198718	TOGARAM1	TRUE	TRUE
chr14	44999491	G	T	ENST00000361462	ENSG00000198718	TOGARAM1	TRUE	TRUE
chr14	44999494	A	T	ENST00000361462	ENSG00000198718	TOGARAM1	TRUE	TRUE
chr14	44999498	G	A	ENST00000361462	ENSG00000198718	TOGARAM1	TRUE	FALSE
chr14	44999498	G	C	ENST00000361462	ENSG00000198718	TOGARAM1	TRUE	FALSE
chr14	44999498	G	T	ENST00000361462	ENSG00000198718	TOGARAM1	TRUE	FALSE
chr14	44999499	T	A	ENST00000361462	ENSG00000198718	TOGARAM1	TRUE	FALSE
chr14	44999499	T	C	ENST00000361462	ENSG00000198718	TOGARAM1	TRUE	FALSE
chr14	44999499	T	G	ENST00000361462	ENSG00000198718	TOGARAM1	TRUE	FALSE
chr14	45004059	A	C	ENST00000361462	ENSG00000198718	TOGARAM1	TRUE	FALSE
chr14	45004059	A	G	ENST00000361462	ENSG00000198718	TOGARAM1	TRUE	FALSE
chr14	45004059	A	T	ENST00000361462	ENSG00000198718	TOGARAM1	TRUE	FALSE
chr14	45004060	G	A	ENST00000361462	ENSG00000198718	TOGARAM1	TRUE	FALSE
chr14	45004060	G	C	ENST00000361462	ENSG00000198718	TOGARAM1	TRUE	FALSE
chr14	45004060	G	T	ENST00000361462	ENSG00000198718	TOGARAM1	TRUE	FALSE
chr14	45004065	T	A	ENST00000361462	ENSG00000198718	TOGARAM1	TRUE	TRUE
chr14	45004065	T	G	ENST00000361462	ENSG00000198718	TOGARAM1	TRUE	TRUE
chr14	45004087	A	T	ENST00000361462	ENSG00000198718	TOGARAM1	TRUE	TRUE
chr14	45004093	C	T	ENST00000361462	ENSG00000198718	TOGARAM1	TRUE	TRUE
chr14	45004096	C	T	ENST00000361462	ENSG00000198718	TOGARAM1	TRUE	TRUE
chr14	45004111	C	T	ENST00000361462	ENSG00000198718	TOGARAM1	TRUE	TRUE
chr14	45004117	G	T	ENST00000361462	ENSG00000198718	TOGARAM1	TRUE	TRUE
chr14	45004122	T	A	ENST00000361462	ENSG00000198718	TOGARAM1	TRUE	TRUE
chr14	45004130	C	A	ENST00000361462	ENSG00000198718	TOGARAM1	TRUE	TRUE
chr14	45004130	C	G	ENST00000361462	ENSG00000198718	TOGARAM1	TRUE	TRUE
chr14	45004138	C	T	ENST00000361462	ENSG00000198718	TOGARAM1	TRUE	TRUE
chr14	45004153	G	T	ENST00000361462	ENSG00000198718	TOGARAM1	TRUE	TRUE
chr14	45004161	C	A	ENST00000361462	ENSG00000198718	TOGARAM1	TRUE	TRUE
chr14	45004161	C	G	ENST00000361462	ENSG00000198718	TOGARAM1	TRUE	TRUE
chr14	45004176	T	A	ENST00000361462	ENSG00000198718	TOGARAM1	TRUE	TRUE
chr14	45004176	T	G	ENST00000361462	ENSG00000198718	TOGARAM1	TRUE	TRUE
chr14	45004184	C	A	ENST00000361462	ENSG00000198718	TOGARAM1	TRUE	TRUE
chr14	45004184	C	G	ENST00000361462	ENSG00000198718	TOGARAM1	TRUE	TRUE
chr14	45004187	C	A	ENST00000361462	ENSG00000198718	TOGARAM1	TRUE	TRUE
chr14	45004187	C	G	ENST00000361462	ENSG00000198718	TOGARAM1	TRUE	TRUE
chr14	45004192	C	T	ENST00000361462	ENSG00000198718	TOGARAM1	TRUE	TRUE
chr14	45004204	A	T	ENST00000361462	ENSG00000198718	TOGARAM1	TRUE	TRUE
chr14	45004234	A	T	ENST00000361462	ENSG00000198718	TOGARAM1	TRUE	TRUE
chr14	45004237	A	T	ENST00000361462	ENSG00000198718	TOGARAM1	TRUE	TRUE
chr14	45004243	C	T	ENST00000361462	ENSG00000198718	TOGARAM1	TRUE	TRUE
chr14	45004265	C	A	ENST00000361462	ENSG00000198718	TOGARAM1	TRUE	TRUE
chr14	45004265	C	G	ENST00000361462	ENSG00000198718	TOGARAM1	TRUE	TRUE
chr14	45004274	G	A	ENST00000361462	ENSG00000198718	TOGARAM1	TRUE	TRUE
chr14	45004275	G	A	ENST00000361462	ENSG00000198718	TOGARAM1	TRUE	TRUE
chr14	45004282	A	T	ENST00000361462	ENSG00000198718	TOGARAM1	TRUE	TRUE
chr14	45004291	G	T	ENST00000361462	ENSG00000198718	TOGARAM1	TRUE	TRUE
chr14	45004294	G	T	ENST00000361462	ENSG00000198718	TOGARAM1	TRUE	TRUE
chr14	45004301	C	A	ENST00000361462	ENSG00000198718	TOGARAM1	TRUE	TRUE
chr14	45004301	C	G	ENST00000361462	ENSG00000198718	TOGARAM1	TRUE	TRUE
chr14	45004303	A	T	ENST00000361462	ENSG00000198718	TOGARAM1	TRUE	TRUE
chr14	45004315	C	T	ENST00000361462	ENSG00000198718	TOGARAM1	TRUE	TRUE
chr14	45004318	A	T	ENST00000361462	ENSG00000198718	TOGARAM1	TRUE	TRUE
chr14	45004321	A	T	ENST00000361462	ENSG00000198718	TOGARAM1	TRUE	TRUE
chr14	45004333	C	T	ENST00000361462	ENSG00000198718	TOGARAM1	TRUE	TRUE
chr14	45004336	A	T	ENST00000361462	ENSG00000198718	TOGARAM1	TRUE	TRUE
chr14	45004340	C	A	ENST00000361462	ENSG00000198718	TOGARAM1	TRUE	TRUE
chr14	45004357	A	T	ENST00000361462	ENSG00000198718	TOGARAM1	TRUE	TRUE
chr14	45004366	G	T	ENST00000361462	ENSG00000198718	TOGARAM1	TRUE	TRUE
chr14	45004367	G	A	ENST00000361462	ENSG00000198718	TOGARAM1	TRUE	FALSE
chr14	45004367	G	C	ENST00000361462	ENSG00000198718	TOGARAM1	TRUE	FALSE
chr14	45004367	G	T	ENST00000361462	ENSG00000198718	TOGARAM1	TRUE	FALSE
chr14	45004368	T	A	ENST00000361462	ENSG00000198718	TOGARAM1	TRUE	FALSE
chr14	45004368	T	C	ENST00000361462	ENSG00000198718	TOGARAM1	TRUE	FALSE
chr14	45004368	T	G	ENST00000361462	ENSG00000198718	TOGARAM1	TRUE	FALSE
chr14	45006006	A	C	ENST00000361462	ENSG00000198718	TOGARAM1	TRUE	FALSE
chr14	45006006	A	G	ENST00000361462	ENSG00000198718	TOGARAM1	TRUE	FALSE
chr14	45006006	A	T	ENST00000361462	ENSG00000198718	TOGARAM1	TRUE	FALSE
chr14	45006007	G	A	ENST00000361462	ENSG00000198718	TOGARAM1	TRUE	FALSE
chr14	45006007	G	C	ENST00000361462	ENSG00000198718	TOGARAM1	TRUE	FALSE
chr14	45006007	G	T	ENST00000361462	ENSG00000198718	TOGARAM1	TRUE	FALSE
chr14	45006010	G	T	ENST00000361462	ENSG00000198718	TOGARAM1	TRUE	TRUE
chr14	45006019	C	T	ENST00000361462	ENSG00000198718	TOGARAM1	TRUE	TRUE
chr14	45006022	G	T	ENST00000361462	ENSG00000198718	TOGARAM1	TRUE	TRUE
chr14	45006025	A	T	ENST00000361462	ENSG00000198718	TOGARAM1	TRUE	TRUE
chr14	45006037	C	T	ENST00000361462	ENSG00000198718	TOGARAM1	TRUE	TRUE
chr14	45006053	T	A	ENST00000361462	ENSG00000198718	TOGARAM1	TRUE	TRUE
chr14	45006058	A	T	ENST00000361462	ENSG00000198718	TOGARAM1
chr14	45006062	C	A	ENST00000361462	ENSG00000198718	TOGARAM1	TRUE	TRUE
chr14	45006073	C	T	ENST00000361462	ENSG00000198718	TOGARAM1	TRUE	TRUE
chr14	45006076	C	T	ENST00000361462	ENSG00000198718	TOGARAM1	TRUE	TRUE
chr14	45006094	A	T	ENST00000361462	ENSG00000198718	TOGARAM1	TRUE	TRUE
chr14	45006118	G	T	ENST00000361462	ENSG00000198718	TOGARAM1	TRUE	TRUE
chr14	45006131	T	A	ENST00000361462	ENSG00000198718	TOGARAM1	TRUE	TRUE
chr14	45006139	A	T	ENST00000361462	ENSG00000198718	TOGARAM1	TRUE	TRUE
chr14	45006149	T	A	ENST00000361462	ENSG00000198718	TOGARAM1	TRUE	TRUE
chr14	45006149	T	G	ENST00000361462	ENSG00000198718	TOGARAM1	TRUE	TRUE
chr14	45006160	G	T	ENST00000361462	ENSG00000198718	TOGARAM1	TRUE	TRUE
chr14	45006166	A	T	ENST00000361462	ENSG00000198718	TOGARAM1	TRUE	TRUE
chr14	45006169	A	T	ENST00000361462	ENSG00000198718	TOGARAM1	TRUE	TRUE
chr14	45006172	A	T	ENST00000361462	ENSG00000198718	TOGARAM1	TRUE	TRUE
chr14	45006175	G	T	ENST00000361462	ENSG00000198718	TOGARAM1	TRUE	TRUE
chr14	45006191	G	A	ENST00000361462	ENSG00000198718	TOGARAM1	TRUE	TRUE
chr14	45006192	G	A	ENST00000361462	ENSG00000198718	TOGARAM1	TRUE	TRUE
chr14	45006193	A	T	ENST00000361462	ENSG00000198718	TOGARAM1	TRUE	TRUE
chr14	45006198	T	A	ENST00000361462	ENSG00000198718	TOGARAM1	TRUE	TRUE
chr14	45006199	G	T	ENST00000361462	ENSG00000198718	TOGARAM1	TRUE	TRUE
chr14	45006202	A	T	ENST00000361462	ENSG00000198718	TOGARAM1	TRUE	TRUE
chr14	45006227	C	A	ENST00000361462	ENSG00000198718	TOGARAM1	TRUE	TRUE
chr14	45006227	C	G	ENST00000361462	ENSG00000198718	TOGARAM1	TRUE	TRUE
chr14	45006229	G	T	ENST00000361462	ENSG00000198718	TOGARAM1	TRUE	TRUE
chr14	45006233	T	A	ENST00000361462	ENSG00000198718	TOGARAM1	TRUE	TRUE
chr14	45006233	T	G	ENST00000361462	ENSG00000198718	TOGARAM1	TRUE	TRUE
chr14	45006241	A	T	ENST00000361462	ENSG00000198718	TOGARAM1	TRUE	TRUE
chr14	45006247	A	T	ENST00000361462	ENSG00000198718	TOGARAM1	TRUE	TRUE
chr14	45006254	T	A	ENST00000361462	ENSG00000198718	TOGARAM1	TRUE	TRUE
chr14	45006259	C	T	ENST00000361462	ENSG00000198718	TOGARAM1	TRUE	TRUE
chr14	45006262	G	T	ENST00000361462	ENSG00000198718	TOGARAM1	TRUE	TRUE
chr14	45006265	G	T	ENST00000361462	ENSG00000198718	TOGARAM1	TRUE	TRUE
chr14	45006268	G	A	ENST00000361462	ENSG00000198718	TOGARAM1	TRUE	FALSE
chr14	45006268	G	C	ENST00000361462	ENSG00000198718	TOGARAM1	TRUE	FALSE
chr14	45006268	G	T	ENST00000361462	ENSG00000198718	TOGARAM1	TRUE	FALSE
chr14	45006269	T	A	ENST00000361462	ENSG00000198718	TOGARAM1	TRUE	FALSE
chr14	45006269	T	C	ENST00000361462	ENSG00000198718	TOGARAM1	TRUE	FALSE
chr14	45006269	T	G	ENST00000361462	ENSG00000198718	TOGARAM1	TRUE	FALSE
chr14	45008911	A	C	ENST00000361462	ENSG00000198718	TOGARAM1	TRUE	FALSE
chr14	45008911	A	G	ENST00000361462	ENSG00000198718	TOGARAM1	TRUE	FALSE
chr14	45008911	A	T	ENST00000361462	ENSG00000198718	TOGARAM1	TRUE	FALSE
chr14	45008912	G	A	ENST00000361462	ENSG00000198718	TOGARAM1	TRUE	FALSE
chr14	45008912	G	C	ENST00000361462	ENSG00000198718	TOGARAM1	TRUE	FALSE
chr14	45008912	G	T	ENST00000361462	ENSG00000198718	TOGARAM1	TRUE	FALSE
chr14	45008952	A	T	ENST00000361462	ENSG00000198718	TOGARAM1	TRUE	TRUE
chr14	45008955	A	T	ENST00000361462	ENSG00000198718	TOGARAM1	TRUE	TRUE
chr14	45008958	A	T	ENST00000361462	ENSG00000198718	TOGARAM1	TRUE	TRUE
chr14	45008964	A	T	ENST00000361462	ENSG00000198718	TOGARAM1	TRUE	TRUE
chr14	45008983	C	A	ENST00000361462	ENSG00000198718	TOGARAM1	TRUE	TRUE
chr14	45008983	C	G	ENST00000361462	ENSG00000198718	TOGARAM1	TRUE	TRUE
chr14	45008991	G	T	ENST00000361462	ENSG00000198718	TOGARAM1	TRUE	TRUE
chr14	45009012	A	T	ENST00000361462	ENSG00000198718	TOGARAM1	TRUE	TRUE
chr14	45009022	T	A	ENST00000361462	ENSG00000198718	TOGARAM1	TRUE	TRUE
chr14	45009052	C	A	ENST00000361462	ENSG00000198718	TOGARAM1	TRUE	TRUE
chr14	45009052	C	G	ENST00000361462	ENSG00000198718	TOGARAM1	TRUE	TRUE
chr14	45009071	C	A	ENST00000361462	ENSG00000198718	TOGARAM1	TRUE	TRUE
chr14	45009071	C	G	ENST00000361462	ENSG00000198718	TOGARAM1	TRUE	TRUE
chr14	45009075	G	T	ENST00000361462	ENSG00000198718	TOGARAM1	TRUE	TRUE
chr14	45009081	G	T	ENST00000361462	ENSG00000198718	TOGARAM1	TRUE	TRUE
chr14	45009089	C	A	ENST00000361462	ENSG00000198718	TOGARAM1	TRUE	TRUE
chr14	45009089	C	G	ENST00000361462	ENSG00000198718	TOGARAM1	TRUE	TRUE
chr14	45009093	C	T	ENST00000361462	ENSG00000198718	TOGARAM1	TRUE	TRUE
chr14	45009096	G	T	ENST00000361462	ENSG00000198718	TOGARAM1	TRUE	TRUE
chr14	45009100	C	A	ENST00000361462	ENSG00000198718	TOGARAM1	TRUE	TRUE
chr14	45009100	C	G	ENST00000361462	ENSG00000198718	TOGARAM1	TRUE	TRUE
chr14	45009103	T	A	ENST00000361462	ENSG00000198718	TOGARAM1	TRUE	TRUE
chr14	45009129	C	T	ENST00000361462	ENSG00000198718	TOGARAM1	TRUE	TRUE
chr14	45009135	A	T	ENST00000361462	ENSG00000198718	TOGARAM1	TRUE	TRUE
chr14	45009138	A	T	ENST00000361462	ENSG00000198718	TOGARAM1	TRUE	TRUE
chr14	45009146	G	A	ENST00000361462	ENSG00000198718	TOGARAM1	FALSE	FALSE
chr14	45009146	G	C	ENST00000361462	ENSG00000198718	TOGARAM1	FALSE	FALSE
chr14	45009146	G	T	ENST00000361462	ENSG00000198718	TOGARAM1	FALSE	FALSE
chr14	45009147	T	A	ENST00000361462	ENSG00000198718	TOGARAM1	FALSE	FALSE
chr14	45009147	T	C	ENST00000361462	ENSG00000198718	TOGARAM1	FALSE	FALSE
chr14	45009147	T	G	ENST00000361462	ENSG00000198718	TOGARAM1	FALSE	FALSE
chr14	45011973	A	C	ENST00000361462	ENSG00000198718	TOGARAM1	TRUE	FALSE
chr14	45011973	A	G	ENST00000361462	ENSG00000198718	TOGARAM1	TRUE	FALSE
chr14	45011973	A	T	ENST00000361462	ENSG00000198718	TOGARAM1	TRUE	FALSE
chr14	45011974	G	A	ENST00000361462	ENSG00000198718	TOGARAM1	TRUE	FALSE
chr14	45011974	G	C	ENST00000361462	ENSG00000198718	TOGARAM1	TRUE	FALSE
chr14	45011974	G	T	ENST00000361462	ENSG00000198718	TOGARAM1	TRUE	FALSE
chr14	45011977	C	A	ENST00000361462	ENSG00000198718	TOGARAM1	TRUE	TRUE
chr14	45011977	C	G	ENST00000361462	ENSG00000198718	TOGARAM1	TRUE	TRUE
chr14	45012001	C	A	ENST00000361462	ENSG00000198718	TOGARAM1	TRUE	TRUE
chr14	45012001	C	G	ENST00000361462	ENSG00000198718	TOGARAM1	TRUE	TRUE
chr14	45012003	A	T	ENST00000361462	ENSG00000198718	TOGARAM1	TRUE	TRUE
chr14	45012011	T	A	ENST00000361462	ENSG00000198718	TOGARAM1	TRUE	TRUE
chr14	45012018	A	T	ENST00000361462	ENSG00000198718	TOGARAM1	TRUE	TRUE
chr14	45012033	A	T	ENST00000361462	ENSG00000198718	TOGARAM1	TRUE	TRUE
chr14	45012036	A	T	ENST00000361462	ENSG00000198718	TOGARAM1	TRUE	TRUE
chr14	45012039	A	T	ENST00000361462	ENSG00000198718	TOGARAM1
chr14	45012057	G	T	ENST00000361462	ENSG00000198718	TOGARAM1	TRUE	TRUE
chr14	45012060	C	T	ENST00000361462	ENSG00000198718	TOGARAM1	TRUE	TRUE
chr14	45012076	G	A	ENST00000361462	ENSG00000198718	TOGARAM1	TRUE	FALSE
chr14	45012076	G	C	ENST00000361462	ENSG00000198718	TOGARAM1	TRUE	FALSE
chr14	45012076	G	T	ENST00000361462	ENSG00000198718	TOGARAM1	TRUE	FALSE
chr14	45012077	T	A	ENST00000361462	ENSG00000198718	TOGARAM1	TRUE	FALSE
chr14	45012077	T	C	ENST00000361462	ENSG00000198718	TOGARAM1	TRUE	FALSE
chr14	45012077	T	G	ENST00000361462	ENSG00000198718	TOGARAM1	TRUE	FALSE
chr14	45025781	A	C	ENST00000361462	ENSG00000198718	TOGARAM1	TRUE	FALSE
chr14	45025781	A	G	ENST00000361462	ENSG00000198718	TOGARAM1	TRUE	FALSE
chr14	45025781	A	T	ENST00000361462	ENSG00000198718	TOGARAM1	TRUE	FALSE
chr14	45025782	G	A	ENST00000361462	ENSG00000198718	TOGARAM1	TRUE	FALSE
chr14	45025782	G	C	ENST00000361462	ENSG00000198718	TOGARAM1	TRUE	FALSE
chr14	45025782	G	T	ENST00000361462	ENSG00000198718	TOGARAM1	TRUE	FALSE
chr14	45025786	C	A	ENST00000361462	ENSG00000198718	TOGARAM1	TRUE	TRUE
chr14	45025786	C	G	ENST00000361462	ENSG00000198718	TOGARAM1	TRUE	TRUE
chr14	45025789	C	A	ENST00000361462	ENSG00000198718	TOGARAM1	TRUE	TRUE
chr14	45025789	C	G	ENST00000361462	ENSG00000198718	TOGARAM1	TRUE	TRUE
chr14	45025792	C	A	ENST00000361462	ENSG00000198718	TOGARAM1	TRUE	TRUE
chr14	45025792	C	G	ENST00000361462	ENSG00000198718	TOGARAM1	TRUE	TRUE
chr14	45025800	C	T	ENST00000361462	ENSG00000198718	TOGARAM1	TRUE	TRUE
chr14	45025803	C	T	ENST00000361462	ENSG00000198718	TOGARAM1	TRUE	TRUE
chr14	45025833	A	T	ENST00000361462	ENSG00000198718	TOGARAM1	TRUE	TRUE
chr14	45025840	T	A	ENST00000361462	ENSG00000198718	TOGARAM1	TRUE	TRUE
chr14	45025840	T	G	ENST00000361462	ENSG00000198718	TOGARAM1	TRUE	TRUE
chr14	45025843	C	A	ENST00000361462	ENSG00000198718	TOGARAM1	TRUE	TRUE
chr14	45025843	C	G	ENST00000361462	ENSG00000198718	TOGARAM1	TRUE	TRUE
chr14	45025845	G	T	ENST00000361462	ENSG00000198718	TOGARAM1	TRUE	TRUE
chr14	45025852	C	A	ENST00000361462	ENSG00000198718	TOGARAM1	TRUE	TRUE
chr14	45025852	C	G	ENST00000361462	ENSG00000198718	TOGARAM1	TRUE	TRUE
chr14	45025866	G	T	ENST00000361462	ENSG00000198718	TOGARAM1	TRUE	TRUE
chr14	45025869	A	T	ENST00000361462	ENSG00000198718	TOGARAM1	TRUE	TRUE
chr14	45025873	G	A	ENST00000361462	ENSG00000198718	TOGARAM1	TRUE	FALSE
chr14	45025873	G	C	ENST00000361462	ENSG00000198718	TOGARAM1	TRUE	FALSE
chr14	45025873	G	T	ENST00000361462	ENSG00000198718	TOGARAM1	TRUE	FALSE
chr14	45025874	T	A	ENST00000361462	ENSG00000198718	TOGARAM1	TRUE	FALSE
chr14	45025874	T	C	ENST00000361462	ENSG00000198718	TOGARAM1	TRUE	FALSE
chr14	45025874	T	G	ENST00000361462	ENSG00000198718	TOGARAM1	TRUE	FALSE
chr14	45027297	A	C	ENST00000361462	ENSG00000198718	TOGARAM1	TRUE	FALSE
chr14	45027297	A	G	ENST00000361462	ENSG00000198718	TOGARAM1	TRUE	FALSE
chr14	45027297	A	T	ENST00000361462	ENSG00000198718	TOGARAM1	TRUE	FALSE
chr14	45027298	G	A	ENST00000361462	ENSG00000198718	TOGARAM1	TRUE	FALSE
chr14	45027298	G	C	ENST00000361462	ENSG00000198718	TOGARAM1	TRUE	FALSE
chr14	45027298	G	T	ENST00000361462	ENSG00000198718	TOGARAM1	TRUE	FALSE
chr14	45027307	G	T	ENST00000361462	ENSG00000198718	TOGARAM1	TRUE	TRUE
chr14	45027314	T	A	ENST00000361462	ENSG00000198718	TOGARAM1	TRUE	TRUE
chr14	45027314	T	G	ENST00000361462	ENSG00000198718	TOGARAM1	TRUE	TRUE
chr14	45027320	C	A	ENST00000361462	ENSG00000198718	TOGARAM1	TRUE	TRUE
chr14	45027320	C	G	ENST00000361462	ENSG00000198718	TOGARAM1	TRUE	TRUE
chr14	45027336	C	A	ENST00000361462	ENSG00000198718	TOGARAM1	TRUE	TRUE
chr14	45027340	C	T	ENST00000361462	ENSG00000198718	TOGARAM1	TRUE	TRUE
chr14	45027344	C	A	ENST00000361462	ENSG00000198718	TOGARAM1	TRUE	TRUE
chr14	45027344	C	G	ENST00000361462	ENSG00000198718	TOGARAM1	TRUE	TRUE
chr14	45027361	G	T	ENST00000361462	ENSG00000198718	TOGARAM1	TRUE	TRUE
chr14	45027380	C	A	ENST00000361462	ENSG00000198718	TOGARAM1	TRUE	TRUE
chr14	45027380	C	G	ENST00000361462	ENSG00000198718	TOGARAM1	TRUE	TRUE
chr14	45027385	A	T	ENST00000361462	ENSG00000198718	TOGARAM1	TRUE	TRUE
chr14	45027388	C	T	ENST00000361462	ENSG00000198718	TOGARAM1	TRUE	TRUE
chr14	45027397	G	T	ENST00000361462	ENSG00000198718	TOGARAM1	TRUE	TRUE
chr14	45027407	C	A	ENST00000361462	ENSG00000198718	TOGARAM1	TRUE	TRUE
chr14	45027407	C	G	ENST00000361462	ENSG00000198718	TOGARAM1	TRUE	TRUE
chr14	45027417	T	A	ENST00000361462	ENSG00000198718	TOGARAM1	TRUE	TRUE
chr14	45027417	T	G	ENST00000361462	ENSG00000198718	TOGARAM1	TRUE	TRUE
chr14	45027418	G	T	ENST00000361462	ENSG00000198718	TOGARAM1	TRUE	TRUE
chr14	45027421	A	T	ENST00000361462	ENSG00000198718	TOGARAM1	TRUE	TRUE
chr14	45027425	C	A	ENST00000361462	ENSG00000198718	TOGARAM1	TRUE	TRUE
chr14	45027425	C	G	ENST00000361462	ENSG00000198718	TOGARAM1	TRUE	TRUE
chr14	45027430	C	T	ENST00000361462	ENSG00000198718	TOGARAM1	TRUE	TRUE
chr14	45027433	C	T	ENST00000361462	ENSG00000198718	TOGARAM1	TRUE	TRUE
chr14	45027443	C	A	ENST00000361462	ENSG00000198718	TOGARAM1	TRUE	TRUE
chr14	45027443	C	G	ENST00000361462	ENSG00000198718	TOGARAM1	TRUE	TRUE
chr14	45027446	C	A	ENST00000361462	ENSG00000198718	TOGARAM1	TRUE	TRUE
chr14	45027446	C	G	ENST00000361462	ENSG00000198718	TOGARAM1	TRUE	TRUE
chr14	45027450	T	A	ENST00000361462	ENSG00000198718	TOGARAM1	TRUE	TRUE
chr14	45027450	T	G	ENST00000361462	ENSG00000198718	TOGARAM1	TRUE	TRUE
chr14	45027460	G	T	ENST00000361462	ENSG00000198718	TOGARAM1	TRUE	TRUE
chr14	45027466	G	T	ENST00000361462	ENSG00000198718	TOGARAM1	TRUE	TRUE
chr14	45027469	A	T	ENST00000361462	ENSG00000198718	TOGARAM1	TRUE	TRUE
chr14	45027475	G	A	ENST00000361462	ENSG00000198718	TOGARAM1	TRUE	FALSE
chr14	45027475	G	C	ENST00000361462	ENSG00000198718	TOGARAM1	TRUE	FALSE
chr14	45027475	G	T	ENST00000361462	ENSG00000198718	TOGARAM1	TRUE	FALSE
chr14	45027476	T	A	ENST00000361462	ENSG00000198718	TOGARAM1	TRUE	FALSE
chr14	45027476	T	C	ENST00000361462	ENSG00000198718	TOGARAM1	TRUE	FALSE
chr14	45027476	T	G	ENST00000361462	ENSG00000198718	TOGARAM1	TRUE	FALSE
chr14	45028174	A	C	ENST00000361462	ENSG00000198718	TOGARAM1	TRUE	FALSE
chr14	45028174	A	G	ENST00000361462	ENSG00000198718	TOGARAM1	TRUE	FALSE
chr14	45028174	A	T	ENST00000361462	ENSG00000198718	TOGARAM1	TRUE	FALSE
chr14	45028175	G	A	ENST00000361462	ENSG00000198718	TOGARAM1	TRUE	FALSE
chr14	45028175	G	C	ENST00000361462	ENSG00000198718	TOGARAM1	TRUE	FALSE
chr14	45028175	G	T	ENST00000361462	ENSG00000198718	TOGARAM1	TRUE	FALSE
chr14	45028179	A	T	ENST00000361462	ENSG00000198718	TOGARAM1	TRUE	TRUE
chr14	45028194	A	T	ENST00000361462	ENSG00000198718	TOGARAM1	TRUE	TRUE
chr14	45028205	T	A	ENST00000361462	ENSG00000198718	TOGARAM1	TRUE	TRUE
chr14	45028205	T	G	ENST00000361462	ENSG00000198718	TOGARAM1	TRUE	TRUE
chr14	45028209	A	T	ENST00000361462	ENSG00000198718	TOGARAM1	TRUE	TRUE
chr14	45028215	A	T	ENST00000361462	ENSG00000198718	TOGARAM1	TRUE	TRUE
chr14	45028218	C	T	ENST00000361462	ENSG00000198718	TOGARAM1	TRUE	TRUE
chr14	45028221	A	T	ENST00000361462	ENSG00000198718	TOGARAM1	TRUE	TRUE
chr14	45028224	A	T	ENST00000361462	ENSG00000198718	TOGARAM1	TRUE	TRUE
chr14	45028227	A	T	ENST00000361462	ENSG00000198718	TOGARAM1	TRUE	TRUE
chr14	45028230	G	T	ENST00000361462	ENSG00000198718	TOGARAM1	TRUE	TRUE
chr14	45028233	G	T	ENST00000361462	ENSG00000198718	TOGARAM1	TRUE	TRUE
chr14	45028236	A	T	ENST00000361462	ENSG00000198718	TOGARAM1	TRUE	TRUE
chr14	45028239	G	T	ENST00000361462	ENSG00000198718	TOGARAM1	TRUE	TRUE
chr14	45028254	A	T	ENST00000361462	ENSG00000198718	TOGARAM1	TRUE	TRUE
chr14	45028262	T	A	ENST00000361462	ENSG00000198718	TOGARAM1	TRUE	TRUE
chr14	45028263	G	T	ENST00000361462	ENSG00000198718	TOGARAM1	TRUE	TRUE
chr14	45028266	A	T	ENST00000361462	ENSG00000198718	TOGARAM1	TRUE	TRUE
chr14	45028269	A	T	ENST00000361462	ENSG00000198718	TOGARAM1	TRUE	TRUE
chr14	45028272	G	T	ENST00000361462	ENSG00000198718	TOGARAM1	TRUE	TRUE
chr14	45028275	A	T	ENST00000361462	ENSG00000198718	TOGARAM1	TRUE	TRUE
chr14	45028285	G	A	ENST00000361462	ENSG00000198718	TOGARAM1	TRUE	TRUE
chr14	45028286	G	A	ENST00000361462	ENSG00000198718	TOGARAM1	TRUE	TRUE
chr14	45028287	G	T	ENST00000361462	ENSG00000198718	TOGARAM1	TRUE	TRUE
chr14	45028290	C	T	ENST00000361462	ENSG00000198718	TOGARAM1	TRUE	TRUE
chr14	45028296	A	T	ENST00000361462	ENSG00000198718	TOGARAM1	TRUE	TRUE
chr14	45028305	G	T	ENST00000361462	ENSG00000198718	TOGARAM1
chr14	45028311	G	T	ENST00000361462	ENSG00000198718	TOGARAM1
chr14	45028314	A	T	ENST00000361462	ENSG00000198718	TOGARAM1
chr14	45028326	G	T	ENST00000361462	ENSG00000198718	TOGARAM1
chr14	45028330	G	A	ENST00000361462	ENSG00000198718	TOGARAM1	TRUE	FALSE
chr14	45028330	G	C	ENST00000361462	ENSG00000198718	TOGARAM1	TRUE	FALSE
chr14	45028330	G	T	ENST00000361462	ENSG00000198718	TOGARAM1	TRUE	FALSE
chr14	45028331	T	A	ENST00000361462	ENSG00000198718	TOGARAM1	TRUE	FALSE
chr14	45028331	T	C	ENST00000361462	ENSG00000198718	TOGARAM1	TRUE	FALSE
chr14	45028331	T	G	ENST00000361462	ENSG00000198718	TOGARAM1	TRUE	FALSE
chr14	45032221	A	C	ENST00000361462	ENSG00000198718	TOGARAM1	TRUE	FALSE
chr14	45032221	A	G	ENST00000361462	ENSG00000198718	TOGARAM1	TRUE	FALSE
chr14	45032221	A	T	ENST00000361462	ENSG00000198718	TOGARAM1	TRUE	FALSE
chr14	45032222	G	A	ENST00000361462	ENSG00000198718	TOGARAM1	TRUE	FALSE
chr14	45032222	G	C	ENST00000361462	ENSG00000198718	TOGARAM1	TRUE	FALSE
chr14	45032222	G	T	ENST00000361462	ENSG00000198718	TOGARAM1	TRUE	FALSE
chr14	45032225	G	T	ENST00000361462	ENSG00000198718	TOGARAM1	TRUE	TRUE
chr14	45032237	G	T	ENST00000361462	ENSG00000198718	TOGARAM1	TRUE	TRUE
chr14	45032247	C	A	ENST00000361462	ENSG00000198718	TOGARAM1	TRUE	TRUE
chr14	45032247	C	G	ENST00000361462	ENSG00000198718	TOGARAM1	TRUE	TRUE
chr14	45032249	C	T	ENST00000361462	ENSG00000198718	TOGARAM1	TRUE	TRUE
chr14	45032254	T	A	ENST00000361462	ENSG00000198718	TOGARAM1	TRUE	TRUE
chr14	45032254	T	G	ENST00000361462	ENSG00000198718	TOGARAM1	TRUE	TRUE
chr14	45032255	A	T	ENST00000361462	ENSG00000198718	TOGARAM1	TRUE	TRUE
chr14	45032258	G	T	ENST00000361462	ENSG00000198718	TOGARAM1	TRUE	TRUE
chr14	45032288	G	T	ENST00000361462	ENSG00000198718	TOGARAM1	TRUE	TRUE
chr14	45032304	C	A	ENST00000361462	ENSG00000198718	TOGARAM1	TRUE	TRUE
chr14	45032304	C	G	ENST00000361462	ENSG00000198718	TOGARAM1	TRUE	TRUE
chr14	45032306	G	T	ENST00000361462	ENSG00000198718	TOGARAM1	TRUE	TRUE
chr14	45032312	C	T	ENST00000361462	ENSG00000198718	TOGARAM1	TRUE	TRUE
chr14	45032324	A	T	ENST00000361462	ENSG00000198718	TOGARAM1	TRUE	TRUE
chr14	45032330	G	T	ENST00000361462	ENSG00000198718	TOGARAM1	TRUE	TRUE
chr14	45032345	G	T	ENST00000361462	ENSG00000198718	TOGARAM1	TRUE	TRUE
chr14	45032361	T	A	ENST00000361462	ENSG00000198718	TOGARAM1	TRUE	TRUE
chr14	45032369	G	T	ENST00000361462	ENSG00000198718	TOGARAM1	TRUE	TRUE
chr14	45032376	G	A	ENST00000361462	ENSG00000198718	TOGARAM1	TRUE	TRUE
chr14	45032377	G	A	ENST00000361462	ENSG00000198718	TOGARAM1	TRUE	TRUE
chr14	45032377	G	C	ENST00000361462	ENSG00000198718	TOGARAM1	TRUE	TRUE
chr14	45032377	G	T	ENST00000361462	ENSG00000198718	TOGARAM1	TRUE	TRUE
chr14	45032378	T	A	ENST00000361462	ENSG00000198718	TOGARAM1	TRUE	TRUE
chr14	45032378	T	C	ENST00000361462	ENSG00000198718	TOGARAM1	FALSE	FALSE
chr14	45032378	T	G	ENST00000361462	ENSG00000198718	TOGARAM1	TRUE	FALSE
chr14	45043684	A	C	ENST00000361462	ENSG00000198718	TOGARAM1	TRUE	FALSE
chr14	45043684	A	G	ENST00000361462	ENSG00000198718	TOGARAM1	TRUE	FALSE
chr14	45043684	A	T	ENST00000361462	ENSG00000198718	TOGARAM1	TRUE	FALSE
chr14	45043685	G	A	ENST00000361462	ENSG00000198718	TOGARAM1	TRUE	FALSE
chr14	45043685	G	C	ENST00000361462	ENSG00000198718	TOGARAM1	TRUE	FALSE
chr14	45043685	G	T	ENST00000361462	ENSG00000198718	TOGARAM1	TRUE	FALSE
chr14	45043686	G	A	ENST00000361462	ENSG00000198718	TOGARAM1	TRUE	TRUE
chr14	45043687	G	T	ENST00000361462	ENSG00000198718	TOGARAM1	TRUE	TRUE
chr14	45043690	A	T	ENST00000361462	ENSG00000198718	TOGARAM1	TRUE	TRUE
chr14	45043693	A	T	ENST00000361462	ENSG00000198718	TOGARAM1	TRUE	TRUE
chr14	45043699	G	T	ENST00000361462	ENSG00000198718	TOGARAM1	TRUE	TRUE
chr14	45043702	G	T	ENST00000361462	ENSG00000198718	TOGARAM1	TRUE	TRUE
chr14	45043717	A	T	ENST00000361462	ENSG00000198718	TOGARAM1	TRUE	TRUE
chr14	45043722	C	A	ENST00000361462	ENSG00000198718	TOGARAM1	TRUE	TRUE
chr14	45043724	T	A	ENST00000361462	ENSG00000198718	TOGARAM1	TRUE	TRUE
chr14	45043724	T	G	ENST00000361462	ENSG00000198718	TOGARAM1	TRUE	TRUE
chr14	45043741	G	T	ENST00000361462	ENSG00000198718	TOGARAM1	TRUE	TRUE
chr14	45043756	A	T	ENST00000361462	ENSG00000198718	TOGARAM1	TRUE	TRUE
chr14	45043760	T	A	ENST00000361462	ENSG00000198718	TOGARAM1	TRUE	TRUE
chr14	45043765	G	T	ENST00000361462	ENSG00000198718	TOGARAM1	TRUE	TRUE
chr14	45043786	C	T	ENST00000361462	ENSG00000198718	TOGARAM1	TRUE	TRUE
chr14	45043789	G	T	ENST00000361462	ENSG00000198718	TOGARAM1	TRUE	TRUE
chr14	45043792	G	A	ENST00000361462	ENSG00000198718	TOGARAM1	TRUE	FALSE
chr14	45043792	G	C	ENST00000361462	ENSG00000198718	TOGARAM1	TRUE	FALSE
chr14	45043792	G	T	ENST00000361462	ENSG00000198718	TOGARAM1	TRUE	FALSE
chr14	45043793	T	A	ENST00000361462	ENSG00000198718	TOGARAM1	TRUE	FALSE
chr14	45043793	T	C	ENST00000361462	ENSG00000198718	TOGARAM1	TRUE	FALSE
chr14	45043793	T	G	ENST00000361462	ENSG00000198718	TOGARAM1	TRUE	FALSE
chr14	45044633	A	C	ENST00000361462	ENSG00000198718	TOGARAM1	TRUE	FALSE
chr14	45044633	A	G	ENST00000361462	ENSG00000198718	TOGARAM1	TRUE	FALSE
chr14	45044633	A	T	ENST00000361462	ENSG00000198718	TOGARAM1	TRUE	FALSE
chr14	45044634	G	A	ENST00000361462	ENSG00000198718	TOGARAM1	TRUE	FALSE
chr14	45044634	G	C	ENST00000361462	ENSG00000198718	TOGARAM1	TRUE	FALSE
chr14	45044634	G	T	ENST00000361462	ENSG00000198718	TOGARAM1	TRUE	FALSE
chr14	45044638	A	T	ENST00000361462	ENSG00000198718	TOGARAM1	TRUE	TRUE
chr14	45044645	T	A	ENST00000361462	ENSG00000198718	TOGARAM1	TRUE	TRUE
chr14	45044645	T	G	ENST00000361462	ENSG00000198718	TOGARAM1	TRUE	TRUE
chr14	45044653	G	T	ENST00000361462	ENSG00000198718	TOGARAM1	TRUE	TRUE
chr14	45044679	T	A	ENST00000361462	ENSG00000198718	TOGARAM1	TRUE	TRUE
chr14	45044681	T	A	ENST00000361462	ENSG00000198718	TOGARAM1	TRUE	TRUE
chr14	45044681	T	G	ENST00000361462	ENSG00000198718	TOGARAM1	TRUE	TRUE
chr14	45044700	T	A	ENST00000361462	ENSG00000198718	TOGARAM1	TRUE	TRUE
chr14	45044700	T	G	ENST00000361462	ENSG00000198718	TOGARAM1	TRUE	TRUE
chr14	45044702	T	A	ENST00000361462	ENSG00000198718	TOGARAM1	TRUE	TRUE
chr14	45044704	A	T	ENST00000361462	ENSG00000198718	TOGARAM1	TRUE	TRUE
chr14	45044707	A	T	ENST00000361462	ENSG00000198718	TOGARAM1	TRUE	TRUE
chr14	45044719	C	T	ENST00000361462	ENSG00000198718	TOGARAM1	TRUE	TRUE
chr14	45044722	G	T	ENST00000361462	ENSG00000198718	TOGARAM1	TRUE	TRUE
chr14	45044740	A	T	ENST00000361462	ENSG00000198718	TOGARAM1	TRUE	TRUE
chr14	45044747	T	A	ENST00000361462	ENSG00000198718	TOGARAM1	TRUE	TRUE
chr14	45044750	T	A	ENST00000361462	ENSG00000198718	TOGARAM1	TRUE	TRUE
chr14	45044755	A	T	ENST00000361462	ENSG00000198718	TOGARAM1	TRUE	TRUE
chr14	45044764	G	T	ENST00000361462	ENSG00000198718	TOGARAM1	TRUE	TRUE
chr14	45044768	C	A	ENST00000361462	ENSG00000198718	TOGARAM1	TRUE	TRUE
chr14	45044768	C	G	ENST00000361462	ENSG00000198718	TOGARAM1	TRUE	TRUE
chr14	45044782	A	T	ENST00000361462	ENSG00000198718	TOGARAM1	TRUE	TRUE
chr14	45044785	G	T	ENST00000361462	ENSG00000198718	TOGARAM1	TRUE	TRUE
chr14	45044797	A	T	ENST00000361462	ENSG00000198718	TOGARAM1	TRUE	TRUE
chr14	45044804	T	A	ENST00000361462	ENSG00000198718	TOGARAM1	TRUE	TRUE
chr14	45044806	A	T	ENST00000361462	ENSG00000198718	TOGARAM1	TRUE	TRUE
chr14	45044863	G	T	ENST00000361462	ENSG00000198718	TOGARAM1	TRUE	TRUE
chr14	45044866	C	T	ENST00000361462	ENSG00000198718	TOGARAM1	TRUE	TRUE
chr14	45044871	G	A	ENST00000361462	ENSG00000198718	TOGARAM1	TRUE	FALSE
chr14	45044871	G	C	ENST00000361462	ENSG00000198718	TOGARAM1	TRUE	FALSE
chr14	45044871	G	T	ENST00000361462	ENSG00000198718	TOGARAM1	TRUE	FALSE
chr14	45044872	T	A	ENST00000361462	ENSG00000198718	TOGARAM1	TRUE	FALSE
chr14	45044872	T	C	ENST00000361462	ENSG00000198718	TOGARAM1	TRUE	FALSE
chr14	45044872	T	G	ENST00000361462	ENSG00000198718	TOGARAM1	TRUE	FALSE
chr14	45046543	A	C	ENST00000361462	ENSG00000198718	TOGARAM1	TRUE	FALSE
chr14	45046543	A	G	ENST00000361462	ENSG00000198718	TOGARAM1	TRUE	FALSE
chr14	45046543	A	T	ENST00000361462	ENSG00000198718	TOGARAM1	TRUE	FALSE
chr14	45046544	G	A	ENST00000361462	ENSG00000198718	TOGARAM1	TRUE	FALSE
chr14	45046544	G	C	ENST00000361462	ENSG00000198718	TOGARAM1	TRUE	FALSE
chr14	45046544	G	T	ENST00000361462	ENSG00000198718	TOGARAM1	TRUE	FALSE
chr14	45046550	T	A	ENST00000361462	ENSG00000198718	TOGARAM1
chr14	45046550	T	G	ENST00000361462	ENSG00000198718	TOGARAM1
chr14	45046564	A	T	ENST00000361462	ENSG00000198718	TOGARAM1
chr14	45046572	T	A	ENST00000361462	ENSG00000198718	TOGARAM1
chr14	45046579	C	T	ENST00000361462	ENSG00000198718	TOGARAM1
chr14	45046586	T	A	ENST00000361462	ENSG00000198718	TOGARAM1
chr14	45046586	T	G	ENST00000361462	ENSG00000198718	TOGARAM1
chr14	45046589	C	A	ENST00000361462	ENSG00000198718	TOGARAM1
chr14	45046589	C	G	ENST00000361462	ENSG00000198718	TOGARAM1
chr14	45046598	T	A	ENST00000361462	ENSG00000198718	TOGARAM1
chr14	45046600	G	T	ENST00000361462	ENSG00000198718	TOGARAM1
chr14	45046609	G	T	ENST00000361462	ENSG00000198718	TOGARAM1
chr14	45046615	G	T	ENST00000361462	ENSG00000198718	TOGARAM1
chr14	45046625	T	A	ENST00000361462	ENSG00000198718	TOGARAM1
chr14	45046625	T	G	ENST00000361462	ENSG00000198718	TOGARAM1
chr14	45046636	A	T	ENST00000361462	ENSG00000198718	TOGARAM1
chr14	45046648	G	T	ENST00000361462	ENSG00000198718	TOGARAM1
chr14	45046658	T	A	ENST00000361462	ENSG00000198718	TOGARAM1
chr14	45046658	T	G	ENST00000361462	ENSG00000198718	TOGARAM1
chr14	45046672	A	T	ENST00000361462	ENSG00000198718	TOGARAM1
chr14	45046681	C	T	ENST00000361462	ENSG00000198718	TOGARAM1
chr14	45046691	C	A	ENST00000361462	ENSG00000198718	TOGARAM1
chr14	45046691	C	G	ENST00000361462	ENSG00000198718	TOGARAM1
chr14	45046693	C	T	ENST00000361462	ENSG00000198718	TOGARAM1
chr14	45046696	G	T	ENST00000361462	ENSG00000198718	TOGARAM1
chr14	45046704	G	A	ENST00000361462	ENSG00000198718	TOGARAM1	TRUE	FALSE
chr14	45046704	G	C	ENST00000361462	ENSG00000198718	TOGARAM1	TRUE	FALSE
chr14	45046704	G	T	ENST00000361462	ENSG00000198718	TOGARAM1	TRUE	FALSE
chr14	45046705	T	A	ENST00000361462	ENSG00000198718	TOGARAM1	TRUE	FALSE
chr14	45046705	T	C	ENST00000361462	ENSG00000198718	TOGARAM1	TRUE	FALSE
chr14	45046705	T	G	ENST00000361462	ENSG00000198718	TOGARAM1	TRUE	FALSE
chr14	45052434	A	C	ENST00000361462	ENSG00000198718	TOGARAM1	TRUE	FALSE
chr14	45052434	A	G	ENST00000361462	ENSG00000198718	TOGARAM1	TRUE	FALSE
chr14	45052434	A	T	ENST00000361462	ENSG00000198718	TOGARAM1	TRUE	FALSE
chr14	45052435	G	A	ENST00000361462	ENSG00000198718	TOGARAM1	TRUE	FALSE
chr14	45052435	G	C	ENST00000361462	ENSG00000198718	TOGARAM1	TRUE	FALSE
chr14	45052435	G	T	ENST00000361462	ENSG00000198718	TOGARAM1	TRUE	FALSE
chr14	45052439	T	A	ENST00000361462	ENSG00000198718	TOGARAM1	TRUE	TRUE
chr14	45052439	T	G	ENST00000361462	ENSG00000198718	TOGARAM1	TRUE	TRUE
chr14	45052442	T	A	ENST00000361462	ENSG00000198718	TOGARAM1	TRUE	TRUE
chr14	45052442	T	G	ENST00000361462	ENSG00000198718	TOGARAM1	TRUE	TRUE
chr14	45052446	C	T	ENST00000361462	ENSG00000198718	TOGARAM1	TRUE	TRUE
chr14	45052449	A	T	ENST00000361462	ENSG00000198718	TOGARAM1	TRUE	TRUE
chr14	45052472	T	A	ENST00000361462	ENSG00000198718	TOGARAM1	TRUE	TRUE
chr14	45052485	G	T	ENST00000361462	ENSG00000198718	TOGARAM1	TRUE	TRUE
chr14	45052488	A	T	ENST00000361462	ENSG00000198718	TOGARAM1	TRUE	TRUE
chr14	45052497	G	T	ENST00000361462	ENSG00000198718	TOGARAM1	TRUE	TRUE
chr14	45052500	A	T	ENST00000361462	ENSG00000198718	TOGARAM1	TRUE	TRUE
chr14	45052505	T	A	ENST00000361462	ENSG00000198718	TOGARAM1	TRUE	TRUE
chr14	45052505	T	G	ENST00000361462	ENSG00000198718	TOGARAM1	TRUE	TRUE
chr14	45052515	A	T	ENST00000361462	ENSG00000198718	TOGARAM1	TRUE	TRUE
chr14	45052522	T	A	ENST00000361462	ENSG00000198718	TOGARAM1	TRUE	TRUE
chr14	45052529	T	A	ENST00000361462	ENSG00000198718	TOGARAM1	TRUE	TRUE
chr14	45052529	T	G	ENST00000361462	ENSG00000198718	TOGARAM1
chr14	45052533	A	T	ENST00000361462	ENSG00000198718	TOGARAM1	TRUE	TRUE
chr14	45052545	A	T	ENST00000361462	ENSG00000198718	TOGARAM1	TRUE	TRUE
chr14	45052552	T	A	ENST00000361462	ENSG00000198718	TOGARAM1	TRUE	TRUE
chr14	45052552	T	G	ENST00000361462	ENSG00000198718	TOGARAM1	TRUE	TRUE
chr14	45052554	C	T	ENST00000361462	ENSG00000198718	TOGARAM1	TRUE	TRUE
chr14	45052557	C	T	ENST00000361462	ENSG00000198718	TOGARAM1	TRUE	TRUE
chr14	45052560	A	T	ENST00000361462	ENSG00000198718	TOGARAM1	TRUE	TRUE
chr14	45052563	G	A	ENST00000361462	ENSG00000198718	TOGARAM1	TRUE	FALSE
chr14	45052563	G	C	ENST00000361462	ENSG00000198718	TOGARAM1	TRUE	FALSE
chr14	45052563	G	T	ENST00000361462	ENSG00000198718	TOGARAM1	TRUE	FALSE
chr14	45052564	T	A	ENST00000361462	ENSG00000198718	TOGARAM1	TRUE	FALSE
chr14	45052564	T	C	ENST00000361462	ENSG00000198718	TOGARAM1	TRUE	FALSE
chr14	45052564	T	G	ENST00000361462	ENSG00000198718	TOGARAM1	TRUE	FALSE
chr14	45054429	A	C	ENST00000361462	ENSG00000198718	TOGARAM1	TRUE	FALSE
chr14	45054429	A	G	ENST00000361462	ENSG00000198718	TOGARAM1	TRUE	FALSE
chr14	45054429	A	T	ENST00000361462	ENSG00000198718	TOGARAM1	TRUE	FALSE
chr14	45054430	G	A	ENST00000361462	ENSG00000198718	TOGARAM1	TRUE	FALSE
chr14	45054430	G	C	ENST00000361462	ENSG00000198718	TOGARAM1	TRUE	FALSE
chr14	45054430	G	T	ENST00000361462	ENSG00000198718	TOGARAM1	TRUE	FALSE
chr14	45054435	T	A	ENST00000361462	ENSG00000198718	TOGARAM1	TRUE	TRUE
chr14	45054440	G	T	ENST00000361462	ENSG00000198718	TOGARAM1	TRUE	TRUE
chr14	45054450	T	A	ENST00000361462	ENSG00000198718	TOGARAM1	TRUE	TRUE
chr14	45054450	T	G	ENST00000361462	ENSG00000198718	TOGARAM1	TRUE	TRUE
chr14	45054462	C	A	ENST00000361462	ENSG00000198718	TOGARAM1	TRUE	TRUE
chr14	45054462	C	G	ENST00000361462	ENSG00000198718	TOGARAM1	TRUE	TRUE
chr14	45054467	A	T	ENST00000361462	ENSG00000198718	TOGARAM1	TRUE	TRUE
chr14	45054470	G	T	ENST00000361462	ENSG00000198718	TOGARAM1	TRUE	TRUE
chr14	45054473	A	T	ENST00000361462	ENSG00000198718	TOGARAM1	TRUE	TRUE
chr14	45054476	C	T	ENST00000361462	ENSG00000198718	TOGARAM1	TRUE	TRUE
chr14	45054497	G	T	ENST00000361462	ENSG00000198718	TOGARAM1	TRUE	TRUE
chr14	45054506	A	T	ENST00000361462	ENSG00000198718	TOGARAM1	TRUE	TRUE
chr14	45054510	C	A	ENST00000361462	ENSG00000198718	TOGARAM1	TRUE	TRUE
chr14	45054510	C	G	ENST00000361462	ENSG00000198718	TOGARAM1	TRUE	TRUE
chr14	45054513	C	A	ENST00000361462	ENSG00000198718	TOGARAM1	TRUE	TRUE
chr14	45054513	C	G	ENST00000361462	ENSG00000198718	TOGARAM1	TRUE	TRUE
chr14	45054524	A	T	ENST00000361462	ENSG00000198718	TOGARAM1	TRUE	TRUE
chr14	45054540	C	A	ENST00000361462	ENSG00000198718	TOGARAM1	TRUE	TRUE
chr14	45054540	C	G	ENST00000361462	ENSG00000198718	TOGARAM1	TRUE	TRUE
chr14	45054545	G	T	ENST00000361462	ENSG00000198718	TOGARAM1	TRUE	TRUE
chr14	45054548	A	T	ENST00000361462	ENSG00000198718	TOGARAM1	TRUE	TRUE
chr14	45054550	G	A	ENST00000361462	ENSG00000198718	TOGARAM1	TRUE	TRUE
chr14	45054550	G	C	ENST00000361462	ENSG00000198718	TOGARAM1	TRUE	TRUE
chr14	45054550	G	T	ENST00000361462	ENSG00000198718	TOGARAM1	TRUE	TRUE
chr14	45054551	T	A	ENST00000361462	ENSG00000198718	TOGARAM1	TRUE	TRUE
chr14	45054551	T	C	ENST00000361462	ENSG00000198718	TOGARAM1	FALSE	FALSE
chr14	45054551	T	G	ENST00000361462	ENSG00000198718	TOGARAM1	TRUE	TRUE
chr14	45066576	A	C	ENST00000361462	ENSG00000198718	TOGARAM1	TRUE	FALSE
chr14	45066576	A	G	ENST00000361462	ENSG00000198718	TOGARAM1	TRUE	FALSE
chr14	45066576	A	T	ENST00000361462	ENSG00000198718	TOGARAM1	TRUE	FALSE
chr14	45066577	G	A	ENST00000361462	ENSG00000198718	TOGARAM1	TRUE	FALSE
chr14	45066577	G	C	ENST00000361462	ENSG00000198718	TOGARAM1	TRUE	FALSE
chr14	45066577	G	T	ENST00000361462	ENSG00000198718	TOGARAM1	TRUE	FALSE
chr14	45066588	G	T	ENST00000361462	ENSG00000198718	TOGARAM1	TRUE	TRUE
chr14	45066597	G	T	ENST00000361462	ENSG00000198718	TOGARAM1	TRUE	TRUE
chr14	45066606	A	T	ENST00000361462	ENSG00000198718	TOGARAM1	TRUE	TRUE
chr14	45066609	A	T	ENST00000361462	ENSG00000198718	TOGARAM1	TRUE	TRUE
chr14	45066613	C	A	ENST00000361462	ENSG00000198718	TOGARAM1	TRUE	TRUE
chr14	45066613	C	G	ENST00000361462	ENSG00000198718	TOGARAM1	TRUE	TRUE
chr14	45066631	T	A	ENST00000361462	ENSG00000198718	TOGARAM1	TRUE	TRUE
chr14	45066631	T	G	ENST00000361462	ENSG00000198718	TOGARAM1	TRUE	TRUE
chr14	45066633	G	T	ENST00000361462	ENSG00000198718	TOGARAM1	TRUE	TRUE
chr14	45066642	G	T	ENST00000361462	ENSG00000198718	TOGARAM1	TRUE	TRUE
chr14	45066647	C	A	ENST00000361462	ENSG00000198718	TOGARAM1	TRUE	TRUE
chr14	45066647	C	G	ENST00000361462	ENSG00000198718	TOGARAM1	TRUE	TRUE
chr14	45066651	A	T	ENST00000361462	ENSG00000198718	TOGARAM1	TRUE	TRUE
chr14	45066667	T	A	ENST00000361462	ENSG00000198718	TOGARAM1	TRUE	TRUE
chr14	45066667	T	G	ENST00000361462	ENSG00000198718	TOGARAM1	TRUE	TRUE
chr14	45066670	T	A	ENST00000361462	ENSG00000198718	TOGARAM1	TRUE	TRUE
chr14	45066670	T	G	ENST00000361462	ENSG00000198718	TOGARAM1	TRUE	TRUE
chr14	45066678	A	T	ENST00000361462	ENSG00000198718	TOGARAM1	TRUE	TRUE
chr14	45066708	A	T	ENST00000361462	ENSG00000198718	TOGARAM1	TRUE	TRUE
chr14	45066711	C	T	ENST00000361462	ENSG00000198718	TOGARAM1	TRUE	TRUE
chr14	45066718	T	A	ENST00000361462	ENSG00000198718	TOGARAM1	TRUE	TRUE
chr14	45066718	T	G	ENST00000361462	ENSG00000198718	TOGARAM1	TRUE	TRUE
chr14	45066721	C	A	ENST00000361462	ENSG00000198718	TOGARAM1	TRUE	TRUE
chr14	45066721	C	G	ENST00000361462	ENSG00000198718	TOGARAM1	TRUE	TRUE
chr14	45066729	G	T	ENST00000361462	ENSG00000198718	TOGARAM1	TRUE	TRUE
chr14	45066738	C	T	ENST00000361462	ENSG00000198718	TOGARAM1	TRUE	TRUE
chr14	45066753	G	T	ENST00000361462	ENSG00000198718	TOGARAM1	TRUE	TRUE
chr14	45066765	A	T	ENST00000361462	ENSG00000198718	TOGARAM1	TRUE	TRUE
chr14	45066768	G	A	ENST00000361462	ENSG00000198718	TOGARAM1	TRUE	FALSE
chr14	45066768	G	C	ENST00000361462	ENSG00000198718	TOGARAM1	TRUE	FALSE
chr14	45066768	G	T	ENST00000361462	ENSG00000198718	TOGARAM1	TRUE	FALSE
chr14	45066769	T	A	ENST00000361462	ENSG00000198718	TOGARAM1	TRUE	FALSE
chr14	45066769	T	C	ENST00000361462	ENSG00000198718	TOGARAM1	TRUE	FALSE
chr14	45066769	T	G	ENST00000361462	ENSG00000198718	TOGARAM1	TRUE	FALSE
chr14	45068422	A	C	ENST00000361462	ENSG00000198718	TOGARAM1	TRUE	FALSE
chr14	45068422	A	G	ENST00000361462	ENSG00000198718	TOGARAM1	TRUE	FALSE
chr14	45068422	A	T	ENST00000361462	ENSG00000198718	TOGARAM1	TRUE	FALSE
chr14	45068423	G	A	ENST00000361462	ENSG00000198718	TOGARAM1	TRUE	FALSE
chr14	45068423	G	C	ENST00000361462	ENSG00000198718	TOGARAM1	TRUE	FALSE
chr14	45068423	G	T	ENST00000361462	ENSG00000198718	TOGARAM1	TRUE	FALSE
chr14	45068439	A	T	ENST00000361462	ENSG00000198718	TOGARAM1	TRUE	TRUE
chr14	45068445	C	T	ENST00000361462	ENSG00000198718	TOGARAM1	TRUE	TRUE
chr14	45068466	A	T	ENST00000361462	ENSG00000198718	TOGARAM1	TRUE	TRUE
chr14	45068487	G	T	ENST00000361462	ENSG00000198718	TOGARAM1	TRUE	TRUE
chr14	45068499	A	T	ENST00000361462	ENSG00000198718	TOGARAM1	TRUE	TRUE
chr14	45068517	A	T	ENST00000361462	ENSG00000198718	TOGARAM1	TRUE	TRUE
chr14	45068527	T	A	ENST00000361462	ENSG00000198718	TOGARAM1	TRUE	TRUE
chr14	45068527	T	G	ENST00000361462	ENSG00000198718	TOGARAM1	TRUE	TRUE
chr14	45068583	A	T	ENST00000361462	ENSG00000198718	TOGARAM1	TRUE	TRUE
chr14	45068600	T	A	ENST00000361462	ENSG00000198718	TOGARAM1	TRUE	TRUE
chr14	45068600	T	G	ENST00000361462	ENSG00000198718	TOGARAM1	TRUE	TRUE
chr14	45068622	C	T	ENST00000361462	ENSG00000198718	TOGARAM1	TRUE	TRUE
chr14	45068634	C	T	ENST00000361462	ENSG00000198718	TOGARAM1	TRUE	TRUE
chr14	45068644	G	A	ENST00000361462	ENSG00000198718	TOGARAM1	TRUE	FALSE
chr14	45068644	G	C	ENST00000361462	ENSG00000198718	TOGARAM1	TRUE	FALSE
chr14	45068644	G	T	ENST00000361462	ENSG00000198718	TOGARAM1	TRUE	FALSE
chr14	45068645	T	A	ENST00000361462	ENSG00000198718	TOGARAM1	TRUE	FALSE
chr14	45068645	T	C	ENST00000361462	ENSG00000198718	TOGARAM1	TRUE	FALSE
chr14	45068645	T	G	ENST00000361462	ENSG00000198718	TOGARAM1	TRUE	FALSE
chr14	45071710	A	C	ENST00000361462	ENSG00000198718	TOGARAM1	TRUE	FALSE
chr14	45071710	A	G	ENST00000361462	ENSG00000198718	TOGARAM1	TRUE	FALSE
chr14	45071710	A	T	ENST00000361462	ENSG00000198718	TOGARAM1	TRUE	FALSE
chr14	45071711	G	A	ENST00000361462	ENSG00000198718	TOGARAM1	TRUE	FALSE
chr14	45071711	G	C	ENST00000361462	ENSG00000198718	TOGARAM1	TRUE	FALSE
chr14	45071711	G	T	ENST00000361462	ENSG00000198718	TOGARAM1	TRUE	FALSE
chr14	45071719	C	A	ENST00000361462	ENSG00000198718	TOGARAM1	TRUE	TRUE
chr14	45071719	C	G	ENST00000361462	ENSG00000198718	TOGARAM1	TRUE	TRUE
chr14	45071721	T	A	ENST00000361462	ENSG00000198718	TOGARAM1	TRUE	TRUE
chr14	45071721	T	G	ENST00000361462	ENSG00000198718	TOGARAM1	TRUE	TRUE
chr14	45071729	C	T	ENST00000361462	ENSG00000198718	TOGARAM1	TRUE	TRUE
chr14	45071740	C	A	ENST00000361462	ENSG00000198718	TOGARAM1	TRUE	TRUE
chr14	45071744	A	T	ENST00000361462	ENSG00000198718	TOGARAM1	TRUE	TRUE
chr14	45071750	C	T	ENST00000361462	ENSG00000198718	TOGARAM1	FALSE	FALSE
chr14	45071757	T	A	ENST00000361462	ENSG00000198718	TOGARAM1	FALSE	FALSE
chr14	45071757	T	G	ENST00000361462	ENSG00000198718	TOGARAM1	FALSE	FALSE
chr14	45071762	G	T	ENST00000361462	ENSG00000198718	TOGARAM1	FALSE	FALSE
chr14	45071765	A	T	ENST00000361462	ENSG00000198718	TOGARAM1	FALSE	FALSE
chr14	45071771	A	T	ENST00000361462	ENSG00000198718	TOGARAM1	FALSE	FALSE
chr14	45071774	C	T	ENST00000361462	ENSG00000198718	TOGARAM1	FALSE	FALSE
chr14	45071786	G	T	ENST00000361462	ENSG00000198718	TOGARAM1	FALSE	FALSE
chr14	45071789	A	T	ENST00000361462	ENSG00000198718	TOGARAM1	FALSE	FALSE
chr14	45071799	G	A	ENST00000361462	ENSG00000198718	TOGARAM1	TRUE	TRUE
chr14	45071799	G	C	ENST00000361462	ENSG00000198718	TOGARAM1	TRUE	TRUE
chr14	45071799	G	T	ENST00000361462	ENSG00000198718	TOGARAM1	TRUE	TRUE
chr14	45071800	T	A	ENST00000361462	ENSG00000198718	TOGARAM1	TRUE	TRUE
chr14	45071800	T	C	ENST00000361462	ENSG00000198718	TOGARAM1	TRUE	FALSE
chr14	45071800	T	G	ENST00000361462	ENSG00000198718	TOGARAM1	TRUE	TRUE
chr14	45073294	A	C	ENST00000361462	ENSG00000198718	TOGARAM1	TRUE	FALSE
chr14	45073294	A	G	ENST00000361462	ENSG00000198718	TOGARAM1	TRUE	FALSE
chr14	45073294	A	T	ENST00000361462	ENSG00000198718	TOGARAM1	TRUE	FALSE
chr14	45073295	G	A	ENST00000361462	ENSG00000198718	TOGARAM1	TRUE	FALSE
chr14	45073295	G	C	ENST00000361462	ENSG00000198718	TOGARAM1	TRUE	FALSE
chr14	45073295	G	T	ENST00000361462	ENSG00000198718	TOGARAM1	TRUE	FALSE
chr14	45073307	G	T	ENST00000361462	ENSG00000198718	TOGARAM1	FALSE	FALSE
chr14	45073315	T	A	ENST00000361462	ENSG00000198718	TOGARAM1	FALSE	FALSE
chr14	45073315	T	G	ENST00000361462	ENSG00000198718	TOGARAM1	FALSE	FALSE
chr14	45073316	C	T	ENST00000361462	ENSG00000198718	TOGARAM1	FALSE	FALSE
chr14	45073322	A	T	ENST00000361462	ENSG00000198718	TOGARAM1	FALSE	FALSE
chr14	45073337	G	T	ENST00000361462	ENSG00000198718	TOGARAM1	FALSE	FALSE
chr14	45073340	C	T	ENST00000361462	ENSG00000198718	TOGARAM1	FALSE	FALSE
chr14	45073343	A	T	ENST00000361462	ENSG00000198718	TOGARAM1	FALSE	FALSE
chr14	45073350	T	A	ENST00000361462	ENSG00000198718	TOGARAM1	FALSE	FALSE
chr14	45073359	T	A	ENST00000361462	ENSG00000198718	TOGARAM1	FALSE	FALSE
chr14	45073359	T	G	ENST00000361462	ENSG00000198718	TOGARAM1	FALSE	FALSE
chr14	45073362	G	A	ENST00000361462	ENSG00000198718	TOGARAM1	FALSE	FALSE
chr14	45073363	G	A	ENST00000361462	ENSG00000198718	TOGARAM1	FALSE	FALSE
chr14	45073371	T	A	ENST00000361462	ENSG00000198718	TOGARAM1	FALSE	FALSE
chr14	45073371	T	G	ENST00000361462	ENSG00000198718	TOGARAM1	FALSE	FALSE
chr14	45073373	G	T	ENST00000361462	ENSG00000198718	TOGARAM1	FALSE	FALSE
chr14	45073403	G	T	ENST00000361462	ENSG00000198718	TOGARAM1	FALSE	FALSE
chr14	45073409	G	T	ENST00000361462	ENSG00000198718	TOGARAM1	FALSE	FALSE
chr14	45073412	G	T	ENST00000361462	ENSG00000198718	TOGARAM1	FALSE	FALSE
chr14	45073421	C	T	ENST00000361462	ENSG00000198718	TOGARAM1	FALSE	FALSE
chr14	45073436	A	T	ENST00000361462	ENSG00000198718	TOGARAM1	FALSE	FALSE
chr14	45073440	T	A	ENST00000361462	ENSG00000198718	TOGARAM1	FALSE	FALSE
chr14	45073440	T	G	ENST00000361462	ENSG00000198718	TOGARAM1	FALSE	FALSE
chr14	45073443	C	A	ENST00000361462	ENSG00000198718	TOGARAM1	FALSE	FALSE
chr14	45073443	C	G	ENST00000361462	ENSG00000198718	TOGARAM1	FALSE	FALSE
chr14	45073445	A	T	ENST00000361462	ENSG00000198718	TOGARAM1	FALSE	FALSE
chr14	45073460	C	T	ENST00000361462	ENSG00000198718	TOGARAM1	FALSE	FALSE
chr14	45073469	C	T	ENST00000361462	ENSG00000198718	TOGARAM1	FALSE	FALSE
chr14	45073479	T	A	ENST00000361462	ENSG00000198718	TOGARAM1	FALSE	FALSE
chr14	45073479	T	G	ENST00000361462	ENSG00000198718	TOGARAM1	FALSE	FALSE
chr14	45073484	C	T	ENST00000361462	ENSG00000198718	TOGARAM1	FALSE	FALSE
chr14	45073496	C	T	ENST00000361462	ENSG00000198718	TOGARAM1	FALSE	FALSE
chr14	45073511	A	T	ENST00000361462	ENSG00000198718	TOGARAM1	FALSE	FALSE
chr14	45073514	A	T	ENST00000361462	ENSG00000198718	TOGARAM1	FALSE	FALSE
chr14	45073521	T	A	ENST00000361462	ENSG00000198718	TOGARAM1	FALSE	FALSE
chr14	45073523	G	T	ENST00000361462	ENSG00000198718	TOGARAM1	FALSE	FALSE
chr14	45073526	G	T	ENST00000361462	ENSG00000198718	TOGARAM1	FALSE	FALSE
chr14	45073530	T	A	ENST00000361462	ENSG00000198718	TOGARAM1	FALSE	FALSE
chr14	45073530	T	G	ENST00000361462	ENSG00000198718	TOGARAM1	FALSE	FALSE
chr14	45073548	T	A	ENST00000361462	ENSG00000198718	TOGARAM1	FALSE	FALSE
chr14	45073548	T	G	ENST00000361462	ENSG00000198718	TOGARAM1	FALSE	FALSE
chr14	45073553	G	T	ENST00000361462	ENSG00000198718	TOGARAM1	FALSE	FALSE
chr14	45073557	T	A	ENST00000361462	ENSG00000198718	TOGARAM1	FALSE	FALSE
chr14	45073557	T	G	ENST00000361462	ENSG00000198718	TOGARAM1	FALSE	FALSE
chr14	45084250	G	A	ENST00000355765	ENSG00000185246	PRPF39	TRUE	FALSE
chr14	45084250	G	C	ENST00000355765	ENSG00000185246	PRPF39	TRUE	FALSE
chr14	45084250	G	T	ENST00000355765	ENSG00000185246	PRPF39	TRUE	FALSE
chr14	45084251	T	A	ENST00000355765	ENSG00000185246	PRPF39	TRUE	FALSE
chr14	45084251	T	C	ENST00000355765	ENSG00000185246	PRPF39	TRUE	FALSE
chr14	45084251	T	G	ENST00000355765	ENSG00000185246	PRPF39	TRUE	FALSE
chr14	45095219	A	C	ENST00000355765	ENSG00000185246	PRPF39	TRUE	TRUE
chr14	45095219	A	G	ENST00000355765	ENSG00000185246	PRPF39	TRUE	FALSE
chr14	45095219	A	T	ENST00000355765	ENSG00000185246	PRPF39	TRUE	TRUE
chr14	45095220	G	A	ENST00000355765	ENSG00000185246	PRPF39	TRUE	TRUE
chr14	45095220	G	C	ENST00000355765	ENSG00000185246	PRPF39	TRUE	FALSE
chr14	45095220	G	T	ENST00000355765	ENSG00000185246	PRPF39	TRUE	FALSE
chr14	45095243	C	T	ENST00000355765	ENSG00000185246	PRPF39	FALSE	FALSE
chr14	45095261	G	T	ENST00000355765	ENSG00000185246	PRPF39	FALSE	FALSE
chr14	45095266	C	A	ENST00000355765	ENSG00000185246	PRPF39	FALSE	FALSE
chr14	45095266	C	G	ENST00000355765	ENSG00000185246	PRPF39	FALSE	FALSE
chr14	45095267	A	T	ENST00000355765	ENSG00000185246	PRPF39	FALSE	FALSE
chr14	45095301	C	A	ENST00000355765	ENSG00000185246	PRPF39	TRUE	FALSE
chr14	45095301	C	G	ENST00000355765	ENSG00000185246	PRPF39	TRUE	FALSE
chr14	45095303	G	T	ENST00000355765	ENSG00000185246	PRPF39	TRUE	FALSE
chr14	45095315	G	T	ENST00000355765	ENSG00000185246	PRPF39	TRUE	TRUE
chr14	45095339	G	T	ENST00000355765	ENSG00000185246	PRPF39	TRUE	TRUE
chr14	45095357	G	T	ENST00000355765	ENSG00000185246	PRPF39	TRUE	TRUE
chr14	45095363	G	T	ENST00000355765	ENSG00000185246	PRPF39	TRUE	TRUE
chr14	45095366	C	T	ENST00000355765	ENSG00000185246	PRPF39	TRUE	TRUE
chr14	45095370	C	A	ENST00000355765	ENSG00000185246	PRPF39	TRUE	TRUE
chr14	45095370	C	G	ENST00000355765	ENSG00000185246	PRPF39	TRUE	TRUE
chr14	45095405	G	T	ENST00000355765	ENSG00000185246	PRPF39	TRUE	TRUE
chr14	45095408	G	T	ENST00000355765	ENSG00000185246	PRPF39	TRUE	TRUE
chr14	45095414	G	T	ENST00000355765	ENSG00000185246	PRPF39	TRUE	TRUE
chr14	45095453	G	T	ENST00000355765	ENSG00000185246	PRPF39	TRUE	TRUE
chr14	45095459	G	T	ENST00000355765	ENSG00000185246	PRPF39	TRUE	TRUE
chr14	45095477	G	T	ENST00000355765	ENSG00000185246	PRPF39	TRUE	TRUE
chr14	45095482	T	A	ENST00000355765	ENSG00000185246	PRPF39	TRUE	TRUE
chr14	45095482	T	G	ENST00000355765	ENSG00000185246	PRPF39	TRUE	TRUE
chr14	45095483	G	T	ENST00000355765	ENSG00000185246	PRPF39	TRUE	TRUE
chr14	45095486	A	T	ENST00000355765	ENSG00000185246	PRPF39	TRUE	TRUE
chr14	45095493	G	A	ENST00000355765	ENSG00000185246	PRPF39	TRUE	TRUE
chr14	45095494	G	A	ENST00000355765	ENSG00000185246	PRPF39	TRUE	TRUE
chr14	45095495	A	T	ENST00000355765	ENSG00000185246	PRPF39	TRUE	TRUE
chr14	45095504	G	T	ENST00000355765	ENSG00000185246	PRPF39	TRUE	TRUE
chr14	45095516	C	T	ENST00000355765	ENSG00000185246	PRPF39	TRUE	TRUE
chr14	45095532	G	A	ENST00000355765	ENSG00000185246	PRPF39	TRUE	TRUE
chr14	45095533	G	A	ENST00000355765	ENSG00000185246	PRPF39	TRUE	TRUE
chr14	45095539	T	A	ENST00000355765	ENSG00000185246	PRPF39	TRUE	TRUE
chr14	45095539	T	G	ENST00000355765	ENSG00000185246	PRPF39	TRUE	TRUE
chr14	45095541	T	A	ENST00000355765	ENSG00000185246	PRPF39	TRUE	TRUE
chr14	45095546	C	T	ENST00000355765	ENSG00000185246	PRPF39	TRUE	TRUE
chr14	45095551	T	A	ENST00000355765	ENSG00000185246	PRPF39	TRUE	TRUE
chr14	45095551	T	G	ENST00000355765	ENSG00000185246	PRPF39	TRUE	TRUE
chr14	45095555	G	T	ENST00000355765	ENSG00000185246	PRPF39	TRUE	TRUE
chr14	45095558	C	T	ENST00000355765	ENSG00000185246	PRPF39	TRUE	TRUE
chr14	45095561	G	T	ENST00000355765	ENSG00000185246	PRPF39	TRUE	TRUE
chr14	45095564	G	A	ENST00000355765	ENSG00000185246	PRPF39	TRUE	FALSE
chr14	45095564	G	C	ENST00000355765	ENSG00000185246	PRPF39	TRUE	FALSE
chr14	45095564	G	T	ENST00000355765	ENSG00000185246	PRPF39	TRUE	FALSE
chr14	45095565	T	A	ENST00000355765	ENSG00000185246	PRPF39	TRUE	FALSE
chr14	45095565	T	C	ENST00000355765	ENSG00000185246	PRPF39	TRUE	FALSE
chr14	45095565	T	G	ENST00000355765	ENSG00000185246	PRPF39	TRUE	FALSE
chr14	45096101	A	C	ENST00000355765	ENSG00000185246	PRPF39	TRUE	FALSE
chr14	45096101	A	G	ENST00000355765	ENSG00000185246	PRPF39	TRUE	FALSE
chr14	45096101	A	T	ENST00000355765	ENSG00000185246	PRPF39	TRUE	FALSE
chr14	45096102	G	A	ENST00000355765	ENSG00000185246	PRPF39	TRUE	FALSE
chr14	45096102	G	C	ENST00000355765	ENSG00000185246	PRPF39	TRUE	FALSE
chr14	45096102	G	T	ENST00000355765	ENSG00000185246	PRPF39	TRUE	FALSE
chr14	45096110	T	A	ENST00000355765	ENSG00000185246	PRPF39	TRUE	TRUE
chr14	45096124	A	T	ENST00000355765	ENSG00000185246	PRPF39	TRUE	TRUE
chr14	45096136	A	T	ENST00000355765	ENSG00000185246	PRPF39	TRUE	TRUE
chr14	45096153	T	A	ENST00000355765	ENSG00000185246	PRPF39	TRUE	TRUE
chr14	45096153	T	G	ENST00000355765	ENSG00000185246	PRPF39	TRUE	TRUE
chr14	45096159	T	A	ENST00000355765	ENSG00000185246	PRPF39	TRUE	TRUE
chr14	45096159	T	G	ENST00000355765	ENSG00000185246	PRPF39	TRUE	TRUE
chr14	45096162	C	A	ENST00000355765	ENSG00000185246	PRPF39	TRUE	TRUE
chr14	45096165	T	A	ENST00000355765	ENSG00000185246	PRPF39	TRUE	TRUE
chr14	45096165	T	G	ENST00000355765	ENSG00000185246	PRPF39	TRUE	TRUE
chr14	45096171	C	A	ENST00000355765	ENSG00000185246	PRPF39	TRUE	TRUE
chr14	45096171	C	G	ENST00000355765	ENSG00000185246	PRPF39	TRUE	TRUE
chr14	45096173	G	A	ENST00000355765	ENSG00000185246	PRPF39	TRUE	TRUE
chr14	45096174	G	A	ENST00000355765	ENSG00000185246	PRPF39	TRUE	TRUE
chr14	45096175	A	T	ENST00000355765	ENSG00000185246	PRPF39	TRUE	TRUE
chr14	45096178	A	T	ENST00000355765	ENSG00000185246	PRPF39	TRUE	TRUE
chr14	45096183	T	A	ENST00000355765	ENSG00000185246	PRPF39	TRUE	TRUE
chr14	45096183	T	G	ENST00000355765	ENSG00000185246	PRPF39	TRUE	TRUE
chr14	45096193	G	T	ENST00000355765	ENSG00000185246	PRPF39	TRUE	TRUE
chr14	45096196	A	T	ENST00000355765	ENSG00000185246	PRPF39	TRUE	TRUE
chr14	45096214	A	T	ENST00000355765	ENSG00000185246	PRPF39
chr14	45096221	C	A	ENST00000355765	ENSG00000185246	PRPF39
chr14	45096221	C	G	ENST00000355765	ENSG00000185246	PRPF39
chr14	45096226	G	T	ENST00000355765	ENSG00000185246	PRPF39
chr14	45096229	G	A	ENST00000355765	ENSG00000185246	PRPF39	TRUE	TRUE
chr14	45096229	G	C	ENST00000355765	ENSG00000185246	PRPF39	TRUE	TRUE
chr14	45096229	G	T	ENST00000355765	ENSG00000185246	PRPF39	TRUE	TRUE
chr14	45096230	T	A	ENST00000355765	ENSG00000185246	PRPF39	TRUE	TRUE
chr14	45096230	T	C	ENST00000355765	ENSG00000185246	PRPF39	TRUE	FALSE
chr14	45096230	T	G	ENST00000355765	ENSG00000185246	PRPF39	TRUE	TRUE
chr14	45096885	A	C	ENST00000355765	ENSG00000185246	PRPF39	TRUE	FALSE
chr14	45096885	A	G	ENST00000355765	ENSG00000185246	PRPF39	TRUE	FALSE
chr14	45096885	A	T	ENST00000355765	ENSG00000185246	PRPF39	TRUE	FALSE
chr14	45096886	G	A	ENST00000355765	ENSG00000185246	PRPF39	TRUE	FALSE
chr14	45096886	G	C	ENST00000355765	ENSG00000185246	PRPF39	TRUE	FALSE
chr14	45096886	G	T	ENST00000355765	ENSG00000185246	PRPF39	TRUE	FALSE
chr14	45096892	T	A	ENST00000355765	ENSG00000185246	PRPF39	TRUE	TRUE
chr14	45096892	T	G	ENST00000355765	ENSG00000185246	PRPF39	TRUE	TRUE
chr14	45096905	C	T	ENST00000355765	ENSG00000185246	PRPF39	TRUE	TRUE
chr14	45096933	G	A	ENST00000355765	ENSG00000185246	PRPF39	TRUE	TRUE
chr14	45096934	G	A	ENST00000355765	ENSG00000185246	PRPF39	TRUE	TRUE
chr14	45096943	T	A	ENST00000355765	ENSG00000185246	PRPF39	TRUE	TRUE
chr14	45096943	T	G	ENST00000355765	ENSG00000185246	PRPF39
chr14	45096954	T	A	ENST00000355765	ENSG00000185246	PRPF39	TRUE	TRUE
chr14	45096954	T	G	ENST00000355765	ENSG00000185246	PRPF39	TRUE	TRUE
chr14	45096956	A	T	ENST00000355765	ENSG00000185246	PRPF39
chr14	45096959	G	T	ENST00000355765	ENSG00000185246	PRPF39	TRUE	TRUE
chr14	45096966	T	A	ENST00000355765	ENSG00000185246	PRPF39	TRUE	TRUE
chr14	45096983	G	T	ENST00000355765	ENSG00000185246	PRPF39	TRUE	TRUE
chr14	45097001	A	T	ENST00000355765	ENSG00000185246	PRPF39	TRUE	TRUE
chr14	45097004	G	T	ENST00000355765	ENSG00000185246	PRPF39	TRUE	TRUE
chr14	45097006	G	A	ENST00000355765	ENSG00000185246	PRPF39	TRUE	FALSE
chr14	45097006	G	C	ENST00000355765	ENSG00000185246	PRPF39	TRUE	FALSE
chr14	45097006	G	T	ENST00000355765	ENSG00000185246	PRPF39	TRUE	FALSE
chr14	45097007	T	A	ENST00000355765	ENSG00000185246	PRPF39	TRUE	FALSE
chr14	45097007	T	C	ENST00000355765	ENSG00000185246	PRPF39	TRUE	FALSE
chr14	45097007	T	G	ENST00000355765	ENSG00000185246	PRPF39	TRUE	FALSE
chr14	45102527	A	C	ENST00000355765	ENSG00000185246	PRPF39	TRUE	FALSE
chr14	45102527	A	G	ENST00000355765	ENSG00000185246	PRPF39	TRUE	FALSE
chr14	45102527	A	T	ENST00000355765	ENSG00000185246	PRPF39	TRUE	FALSE
chr14	45102528	G	A	ENST00000355765	ENSG00000185246	PRPF39	TRUE	FALSE
chr14	45102528	G	C	ENST00000355765	ENSG00000185246	PRPF39	TRUE	FALSE
chr14	45102528	G	T	ENST00000355765	ENSG00000185246	PRPF39	TRUE	FALSE
chr14	45102536	G	T	ENST00000355765	ENSG00000185246	PRPF39	TRUE	TRUE
chr14	45102557	G	T	ENST00000355765	ENSG00000185246	PRPF39	TRUE	TRUE
chr14	45102578	A	T	ENST00000355765	ENSG00000185246	PRPF39	TRUE	TRUE
chr14	45102585	G	A	ENST00000355765	ENSG00000185246	PRPF39	TRUE	TRUE
chr14	45102586	G	A	ENST00000355765	ENSG00000185246	PRPF39	TRUE	TRUE
chr14	45102587	G	T	ENST00000355765	ENSG00000185246	PRPF39	TRUE	TRUE
chr14	45102595	T	A	ENST00000355765	ENSG00000185246	PRPF39	TRUE	TRUE
chr14	45102595	T	G	ENST00000355765	ENSG00000185246	PRPF39
chr14	45102603	G	A	ENST00000355765	ENSG00000185246	PRPF39	TRUE	TRUE
chr14	45102604	G	A	ENST00000355765	ENSG00000185246	PRPF39	TRUE	TRUE
chr14	45102605	G	T	ENST00000355765	ENSG00000185246	PRPF39	TRUE	TRUE
chr14	45102611	G	T	ENST00000355765	ENSG00000185246	PRPF39	TRUE	TRUE
chr14	45102614	C	T	ENST00000355765	ENSG00000185246	PRPF39	TRUE	TRUE
chr14	45102617	G	T	ENST00000355765	ENSG00000185246	PRPF39	TRUE	TRUE
chr14	45102626	A	T	ENST00000355765	ENSG00000185246	PRPF39	TRUE	TRUE
chr14	45102629	G	T	ENST00000355765	ENSG00000185246	PRPF39	TRUE	TRUE
chr14	45102646	T	A	ENST00000355765	ENSG00000185246	PRPF39	TRUE	TRUE
chr14	45102646	T	G	ENST00000355765	ENSG00000185246	PRPF39	TRUE	TRUE
chr14	45102671	C	T	ENST00000355765	ENSG00000185246	PRPF39	TRUE	TRUE
chr14	45102679	T	A	ENST00000355765	ENSG00000185246	PRPF39	TRUE	TRUE
chr14	45102679	T	G	ENST00000355765	ENSG00000185246	PRPF39	TRUE	TRUE
chr14	45102692	C	T	ENST00000355765	ENSG00000185246	PRPF39	TRUE	TRUE
chr14	45102695	A	T	ENST00000355765	ENSG00000185246	PRPF39	TRUE	TRUE
chr14	45102697	G	A	ENST00000355765	ENSG00000185246	PRPF39	TRUE	TRUE
chr14	45102697	G	C	ENST00000355765	ENSG00000185246	PRPF39	TRUE	TRUE
chr14	45102697	G	T	ENST00000355765	ENSG00000185246	PRPF39	TRUE	TRUE
chr14	45102698	T	A	ENST00000355765	ENSG00000185246	PRPF39	TRUE	TRUE
chr14	45102698	T	C	ENST00000355765	ENSG00000185246	PRPF39	TRUE	FALSE
chr14	45102698	T	G	ENST00000355765	ENSG00000185246	PRPF39	TRUE	TRUE
chr14	45107449	A	C	ENST00000355765	ENSG00000185246	PRPF39	TRUE	TRUE
chr14	45107449	A	G	ENST00000355765	ENSG00000185246	PRPF39	TRUE	TRUE
chr14	45107449	A	T	ENST00000355765	ENSG00000185246	PRPF39	TRUE	TRUE
chr14	45107450	G	A	ENST00000355765	ENSG00000185246	PRPF39	TRUE	TRUE
chr14	45107450	G	C	ENST00000355765	ENSG00000185246	PRPF39	TRUE	TRUE
chr14	45107450	G	T	ENST00000355765	ENSG00000185246	PRPF39	TRUE	TRUE
chr14	45107455	A	T	ENST00000355765	ENSG00000185246	PRPF39	TRUE	TRUE
chr14	45107458	G	T	ENST00000355765	ENSG00000185246	PRPF39	TRUE	TRUE
chr14	45107467	C	T	ENST00000355765	ENSG00000185246	PRPF39	TRUE	TRUE
chr14	45107477	T	A	ENST00000355765	ENSG00000185246	PRPF39	TRUE	TRUE
chr14	45107482	A	T	ENST00000355765	ENSG00000185246	PRPF39	TRUE	TRUE
chr14	45107492	T	A	ENST00000355765	ENSG00000185246	PRPF39	TRUE	TRUE
chr14	45107492	T	G	ENST00000355765	ENSG00000185246	PRPF39	TRUE	TRUE
chr14	45107500	G	T	ENST00000355765	ENSG00000185246	PRPF39	TRUE	TRUE
chr14	45107503	C	T	ENST00000355765	ENSG00000185246	PRPF39	TRUE	TRUE
chr14	45107512	C	T	ENST00000355765	ENSG00000185246	PRPF39	TRUE	TRUE
chr14	45107516	T	A	ENST00000355765	ENSG00000185246	PRPF39	TRUE	TRUE
chr14	45107518	C	T	ENST00000355765	ENSG00000185246	PRPF39	TRUE	TRUE
chr14	45107524	G	T	ENST00000355765	ENSG00000185246	PRPF39	TRUE	TRUE
chr14	45107528	T	A	ENST00000355765	ENSG00000185246	PRPF39	TRUE	TRUE
chr14	45107528	T	G	ENST00000355765	ENSG00000185246	PRPF39	TRUE	TRUE
chr14	45107585	C	A	ENST00000355765	ENSG00000185246	PRPF39	TRUE	TRUE
chr14	45107587	G	T	ENST00000355765	ENSG00000185246	PRPF39	TRUE	TRUE
chr14	45107593	G	T	ENST00000355765	ENSG00000185246	PRPF39	TRUE	TRUE
chr14	45107614	A	T	ENST00000355765	ENSG00000185246	PRPF39	TRUE	TRUE
chr14	45107617	G	A	ENST00000355765	ENSG00000185246	PRPF39	TRUE	TRUE
chr14	45107617	G	C	ENST00000355765	ENSG00000185246	PRPF39	TRUE	TRUE
chr14	45107617	G	T	ENST00000355765	ENSG00000185246	PRPF39	TRUE	TRUE
chr14	45107618	T	A	ENST00000355765	ENSG00000185246	PRPF39	TRUE	TRUE
chr14	45107618	T	C	ENST00000355765	ENSG00000185246	PRPF39	TRUE	TRUE
chr14	45107618	T	G	ENST00000355765	ENSG00000185246	PRPF39	TRUE	TRUE
chr14	45108413	A	C	ENST00000355765	ENSG00000185246	PRPF39	TRUE	FALSE
chr14	45108413	A	G	ENST00000355765	ENSG00000185246	PRPF39	TRUE	TRUE
chr14	45108413	A	T	ENST00000355765	ENSG00000185246	PRPF39	TRUE	FALSE
chr14	45108414	G	A	ENST00000355765	ENSG00000185246	PRPF39	TRUE	FALSE
chr14	45108414	G	C	ENST00000355765	ENSG00000185246	PRPF39	TRUE	FALSE
chr14	45108414	G	T	ENST00000355765	ENSG00000185246	PRPF39	TRUE	FALSE
chr14	45108424	G	T	ENST00000355765	ENSG00000185246	PRPF39	TRUE	TRUE
chr14	45108430	G	T	ENST00000355765	ENSG00000185246	PRPF39	TRUE	TRUE
chr14	45108439	A	T	ENST00000355765	ENSG00000185246	PRPF39
chr14	45108445	A	T	ENST00000355765	ENSG00000185246	PRPF39	TRUE	TRUE
chr14	45108454	G	T	ENST00000355765	ENSG00000185246	PRPF39	TRUE	TRUE
chr14	45108463	C	T	ENST00000355765	ENSG00000185246	PRPF39	TRUE	TRUE
chr14	45108466	G	T	ENST00000355765	ENSG00000185246	PRPF39	TRUE	TRUE
chr14	45108480	T	A	ENST00000355765	ENSG00000185246	PRPF39	TRUE	TRUE
chr14	45108480	T	G	ENST00000355765	ENSG00000185246	PRPF39	TRUE	TRUE
chr14	45108484	G	T	ENST00000355765	ENSG00000185246	PRPF39	TRUE	TRUE
chr14	45108490	G	T	ENST00000355765	ENSG00000185246	PRPF39	TRUE	TRUE
chr14	45108499	A	T	ENST00000355765	ENSG00000185246	PRPF39	TRUE	TRUE
chr14	45108506	G	A	ENST00000355765	ENSG00000185246	PRPF39	TRUE	TRUE
chr14	45108507	G	A	ENST00000355765	ENSG00000185246	PRPF39	TRUE	TRUE
chr14	45108514	G	T	ENST00000355765	ENSG00000185246	PRPF39	TRUE	TRUE
chr14	45108517	G	T	ENST00000355765	ENSG00000185246	PRPF39	TRUE	TRUE
chr14	45108523	G	A	ENST00000355765	ENSG00000185246	PRPF39	TRUE	FALSE
chr14	45108523	G	C	ENST00000355765	ENSG00000185246	PRPF39	TRUE	FALSE
chr14	45108523	G	T	ENST00000355765	ENSG00000185246	PRPF39	TRUE	FALSE
chr14	45108524	T	A	ENST00000355765	ENSG00000185246	PRPF39	TRUE	FALSE
chr14	45108524	T	C	ENST00000355765	ENSG00000185246	PRPF39	TRUE	FALSE
chr14	45108524	T	G	ENST00000355765	ENSG00000185246	PRPF39	TRUE	FALSE
chr14	45109614	A	C	ENST00000355765	ENSG00000185246	PRPF39	TRUE	TRUE
chr14	45109614	A	G	ENST00000355765	ENSG00000185246	PRPF39	TRUE	FALSE
chr14	45109614	A	T	ENST00000355765	ENSG00000185246	PRPF39	TRUE	TRUE
chr14	45109615	G	A	ENST00000355765	ENSG00000185246	PRPF39	TRUE	TRUE
chr14	45109615	G	C	ENST00000355765	ENSG00000185246	PRPF39	TRUE	FALSE
chr14	45109615	G	T	ENST00000355765	ENSG00000185246	PRPF39	TRUE	TRUE
chr14	45109619	A	T	ENST00000355765	ENSG00000185246	PRPF39	TRUE	TRUE
chr14	45109622	A	T	ENST00000355765	ENSG00000185246	PRPF39	TRUE	TRUE
chr14	45109630	C	A	ENST00000355765	ENSG00000185246	PRPF39	TRUE	TRUE
chr14	45109630	C	G	ENST00000355765	ENSG00000185246	PRPF39	TRUE	TRUE
chr14	45109640	A	T	ENST00000355765	ENSG00000185246	PRPF39	TRUE	TRUE
chr14	45109647	T	A	ENST00000355765	ENSG00000185246	PRPF39	TRUE	TRUE
chr14	45109649	G	T	ENST00000355765	ENSG00000185246	PRPF39	TRUE	TRUE
chr14	45109652	A	T	ENST00000355765	ENSG00000185246	PRPF39	TRUE	TRUE
chr14	45109658	C	T	ENST00000355765	ENSG00000185246	PRPF39	TRUE	TRUE
chr14	45109664	A	T	ENST00000355765	ENSG00000185246	PRPF39	TRUE	TRUE
chr14	45109671	G	A	ENST00000355765	ENSG00000185246	PRPF39	TRUE	TRUE
chr14	45109672	G	A	ENST00000355765	ENSG00000185246	PRPF39	TRUE	TRUE
chr14	45109673	A	T	ENST00000355765	ENSG00000185246	PRPF39	TRUE	TRUE
chr14	45109676	G	T	ENST00000355765	ENSG00000185246	PRPF39	TRUE	TRUE
chr14	45109681	C	A	ENST00000355765	ENSG00000185246	PRPF39	TRUE	TRUE
chr14	45109681	C	G	ENST00000355765	ENSG00000185246	PRPF39	TRUE	TRUE
chr14	45109683	T	A	ENST00000355765	ENSG00000185246	PRPF39	TRUE	TRUE
chr14	45109683	T	G	ENST00000355765	ENSG00000185246	PRPF39	TRUE	TRUE
chr14	45109685	G	T	ENST00000355765	ENSG00000185246	PRPF39	TRUE	TRUE
chr14	45109691	G	T	ENST00000355765	ENSG00000185246	PRPF39	TRUE	TRUE
chr14	45109697	G	T	ENST00000355765	ENSG00000185246	PRPF39	TRUE	TRUE
chr14	45109712	G	T	ENST00000355765	ENSG00000185246	PRPF39	TRUE	TRUE
chr14	45109715	C	T	ENST00000355765	ENSG00000185246	PRPF39	TRUE	TRUE
chr14	45109733	G	T	ENST00000355765	ENSG00000185246	PRPF39	TRUE	TRUE
chr14	45109736	A	T	ENST00000355765	ENSG00000185246	PRPF39	TRUE	TRUE
chr14	45109741	T	A	ENST00000355765	ENSG00000185246	PRPF39	TRUE	TRUE
chr14	45109749	C	A	ENST00000355765	ENSG00000185246	PRPF39	TRUE	TRUE
chr14	45109749	C	G	ENST00000355765	ENSG00000185246	PRPF39	TRUE	TRUE
chr14	45109753	T	A	ENST00000355765	ENSG00000185246	PRPF39	TRUE	TRUE
chr14	45109762	T	A	ENST00000355765	ENSG00000185246	PRPF39	TRUE	TRUE
chr14	45109762	T	G	ENST00000355765	ENSG00000185246	PRPF39	TRUE	TRUE
chr14	45109763	G	T	ENST00000355765	ENSG00000185246	PRPF39	TRUE	TRUE
chr14	45109766	G	T	ENST00000355765	ENSG00000185246	PRPF39	TRUE	TRUE
chr14	45109773	G	A	ENST00000355765	ENSG00000185246	PRPF39	TRUE	TRUE
chr14	45109774	G	A	ENST00000355765	ENSG00000185246	PRPF39	TRUE	TRUE
chr14	45109778	A	T	ENST00000355765	ENSG00000185246	PRPF39	TRUE	TRUE
chr14	45109781	G	A	ENST00000355765	ENSG00000185246	PRPF39	TRUE	FALSE
chr14	45109781	G	C	ENST00000355765	ENSG00000185246	PRPF39	TRUE	TRUE
chr14	45109781	G	T	ENST00000355765	ENSG00000185246	PRPF39	TRUE	TRUE
chr14	45109782	T	A	ENST00000355765	ENSG00000185246	PRPF39	TRUE	FALSE
chr14	45109782	T	C	ENST00000355765	ENSG00000185246	PRPF39	FALSE	FALSE
chr14	45109782	T	G	ENST00000355765	ENSG00000185246	PRPF39	TRUE	TRUE
chr14	45110092	A	C	ENST00000355765	ENSG00000185246	PRPF39	TRUE	FALSE
chr14	45110092	A	G	ENST00000355765	ENSG00000185246	PRPF39	TRUE	FALSE
chr14	45110092	A	T	ENST00000355765	ENSG00000185246	PRPF39	TRUE	FALSE
chr14	45110093	G	A	ENST00000355765	ENSG00000185246	PRPF39	TRUE	FALSE
chr14	45110093	G	C	ENST00000355765	ENSG00000185246	PRPF39	TRUE	FALSE
chr14	45110093	G	T	ENST00000355765	ENSG00000185246	PRPF39	TRUE	FALSE
chr14	45110096	T	A	ENST00000355765	ENSG00000185246	PRPF39
chr14	45110096	T	G	ENST00000355765	ENSG00000185246	PRPF39
chr14	45110100	A	T	ENST00000355765	ENSG00000185246	PRPF39	TRUE	TRUE
chr14	45110105	C	A	ENST00000355765	ENSG00000185246	PRPF39	TRUE	TRUE
chr14	45110105	C	G	ENST00000355765	ENSG00000185246	PRPF39	TRUE	TRUE
chr14	45110109	G	T	ENST00000355765	ENSG00000185246	PRPF39	TRUE	TRUE
chr14	45110124	G	T	ENST00000355765	ENSG00000185246	PRPF39	TRUE	TRUE
chr14	45110127	G	T	ENST00000355765	ENSG00000185246	PRPF39	TRUE	TRUE
chr14	45110148	A	T	ENST00000355765	ENSG00000185246	PRPF39	TRUE	TRUE
chr14	45110156	T	A	ENST00000355765	ENSG00000185246	PRPF39	TRUE	TRUE
chr14	45110172	A	T	ENST00000355765	ENSG00000185246	PRPF39	TRUE	TRUE
chr14	45110175	A	T	ENST00000355765	ENSG00000185246	PRPF39	TRUE	TRUE
chr14	45110197	G	A	ENST00000355765	ENSG00000185246	PRPF39	TRUE	TRUE
chr14	45110198	G	A	ENST00000355765	ENSG00000185246	PRPF39	TRUE	TRUE
chr14	45110208	G	T	ENST00000355765	ENSG00000185246	PRPF39	TRUE	TRUE
chr14	45110211	G	T	ENST00000355765	ENSG00000185246	PRPF39	TRUE	TRUE
chr14	45110214	C	T	ENST00000355765	ENSG00000185246	PRPF39	TRUE	TRUE
chr14	45110217	C	T	ENST00000355765	ENSG00000185246	PRPF39	TRUE	TRUE
chr14	45110221	G	A	ENST00000355765	ENSG00000185246	PRPF39	TRUE	FALSE
chr14	45110221	G	C	ENST00000355765	ENSG00000185246	PRPF39	TRUE	FALSE
chr14	45110221	G	T	ENST00000355765	ENSG00000185246	PRPF39	TRUE	FALSE
chr14	45110222	T	A	ENST00000355765	ENSG00000185246	PRPF39	TRUE	FALSE
chr14	45110222	T	C	ENST00000355765	ENSG00000185246	PRPF39	TRUE	FALSE
chr14	45110222	T	G	ENST00000355765	ENSG00000185246	PRPF39	TRUE	FALSE
chr14	45110547	A	C	ENST00000355765	ENSG00000185246	PRPF39	TRUE	TRUE
chr14	45110547	A	G	ENST00000355765	ENSG00000185246	PRPF39	TRUE	TRUE
chr14	45110547	A	T	ENST00000355765	ENSG00000185246	PRPF39	TRUE	TRUE
chr14	45110548	G	A	ENST00000355765	ENSG00000185246	PRPF39	TRUE	TRUE
chr14	45110548	G	C	ENST00000355765	ENSG00000185246	PRPF39	TRUE	FALSE
chr14	45110548	G	T	ENST00000355765	ENSG00000185246	PRPF39	TRUE	TRUE
chr14	45110560	G	T	ENST00000355765	ENSG00000185246	PRPF39	TRUE	TRUE
chr14	45110576	T	A	ENST00000355765	ENSG00000185246	PRPF39	TRUE	TRUE
chr14	45110578	A	T	ENST00000355765	ENSG00000185246	PRPF39	TRUE	TRUE
chr14	45110587	G	T	ENST00000355765	ENSG00000185246	PRPF39	TRUE	TRUE
chr14	45110590	G	T	ENST00000355765	ENSG00000185246	PRPF39	TRUE	TRUE
chr14	45110595	T	A	ENST00000355765	ENSG00000185246	PRPF39	TRUE	TRUE
chr14	45110602	G	T	ENST00000355765	ENSG00000185246	PRPF39	TRUE	TRUE
chr14	45110606	T	A	ENST00000355765	ENSG00000185246	PRPF39	TRUE	TRUE
chr14	45110621	T	A	ENST00000355765	ENSG00000185246	PRPF39	TRUE	TRUE
chr14	45110621	T	G	ENST00000355765	ENSG00000185246	PRPF39	TRUE	TRUE
chr14	45110623	C	T	ENST00000355765	ENSG00000185246	PRPF39	TRUE	TRUE
chr14	45110626	A	T	ENST00000355765	ENSG00000185246	PRPF39	TRUE	TRUE
chr14	45110636	T	A	ENST00000355765	ENSG00000185246	PRPF39	TRUE	TRUE
chr14	45110636	T	G	ENST00000355765	ENSG00000185246	PRPF39	TRUE	TRUE
chr14	45110638	G	T	ENST00000355765	ENSG00000185246	PRPF39	TRUE	TRUE
chr14	45110641	C	T	ENST00000355765	ENSG00000185246	PRPF39	TRUE	TRUE
chr14	45110650	G	T	ENST00000355765	ENSG00000185246	PRPF39	TRUE	TRUE
chr14	45110659	G	T	ENST00000355765	ENSG00000185246	PRPF39	TRUE	TRUE
chr14	45110662	G	T	ENST00000355765	ENSG00000185246	PRPF39	TRUE	TRUE
chr14	45110668	G	T	ENST00000355765	ENSG00000185246	PRPF39	TRUE	TRUE
chr14	45110675	T	A	ENST00000355765	ENSG00000185246	PRPF39	TRUE	TRUE
chr14	45110680	C	T	ENST00000355765	ENSG00000185246	PRPF39	TRUE	TRUE
chr14	45110692	A	T	ENST00000355765	ENSG00000185246	PRPF39	TRUE	TRUE
chr14	45110701	A	T	ENST00000355765	ENSG00000185246	PRPF39	TRUE	TRUE
chr14	45110705	C	A	ENST00000355765	ENSG00000185246	PRPF39	TRUE	TRUE
chr14	45110705	C	G	ENST00000355765	ENSG00000185246	PRPF39	TRUE	TRUE
chr14	45110713	G	T	ENST00000355765	ENSG00000185246	PRPF39	TRUE	TRUE
chr14	45110720	C	A	ENST00000355765	ENSG00000185246	PRPF39	TRUE	TRUE
chr14	45110720	C	G	ENST00000355765	ENSG00000185246	PRPF39	TRUE	TRUE
chr14	45110727	T	A	ENST00000355765	ENSG00000185246	PRPF39	TRUE	TRUE
chr14	45110727	T	G	ENST00000355765	ENSG00000185246	PRPF39	TRUE	TRUE
chr14	45110734	A	T	ENST00000355765	ENSG00000185246	PRPF39	TRUE	TRUE
chr14	45110755	A	T	ENST00000355765	ENSG00000185246	PRPF39	TRUE	TRUE
chr14	45110761	C	T	ENST00000355765	ENSG00000185246	PRPF39	TRUE	TRUE
chr14	45110764	A	T	ENST00000355765	ENSG00000185246	PRPF39	TRUE	TRUE
chr14	45110776	A	T	ENST00000355765	ENSG00000185246	PRPF39	TRUE	TRUE
chr14	45110780	C	A	ENST00000355765	ENSG00000185246	PRPF39	TRUE	TRUE
chr14	45110780	C	G	ENST00000355765	ENSG00000185246	PRPF39	TRUE	TRUE
chr14	45110782	A	T	ENST00000355765	ENSG00000185246	PRPF39	TRUE	TRUE
chr14	45110785	A	T	ENST00000355765	ENSG00000185246	PRPF39	TRUE	TRUE
chr14	45110795	T	A	ENST00000355765	ENSG00000185246	PRPF39	TRUE	TRUE
chr14	45110797	G	T	ENST00000355765	ENSG00000185246	PRPF39	TRUE	TRUE
chr14	45110806	G	T	ENST00000355765	ENSG00000185246	PRPF39	TRUE	TRUE
chr14	45110809	A	T	ENST00000355765	ENSG00000185246	PRPF39	TRUE	TRUE
chr14	45110815	A	T	ENST00000355765	ENSG00000185246	PRPF39	TRUE	TRUE
chr14	45110818	G	A	ENST00000355765	ENSG00000185246	PRPF39	TRUE	FALSE
chr14	45110818	G	C	ENST00000355765	ENSG00000185246	PRPF39	TRUE	FALSE
chr14	45110818	G	T	ENST00000355765	ENSG00000185246	PRPF39	TRUE	FALSE
chr14	45110819	T	A	ENST00000355765	ENSG00000185246	PRPF39	TRUE	FALSE
chr14	45110819	T	C	ENST00000355765	ENSG00000185246	PRPF39	TRUE	FALSE
chr14	45110819	T	G	ENST00000355765	ENSG00000185246	PRPF39	TRUE	FALSE
chr14	45112316	A	C	ENST00000355765	ENSG00000185246	PRPF39	TRUE	FALSE
chr14	45112316	A	G	ENST00000355765	ENSG00000185246	PRPF39	TRUE	FALSE
chr14	45112316	A	T	ENST00000355765	ENSG00000185246	PRPF39	TRUE	FALSE
chr14	45112317	G	A	ENST00000355765	ENSG00000185246	PRPF39	TRUE	FALSE
chr14	45112317	G	C	ENST00000355765	ENSG00000185246	PRPF39	TRUE	FALSE
chr14	45112317	G	T	ENST00000355765	ENSG00000185246	PRPF39	TRUE	FALSE
chr14	45112318	G	T	ENST00000355765	ENSG00000185246	PRPF39	TRUE	TRUE
chr14	45112327	A	T	ENST00000355765	ENSG00000185246	PRPF39	TRUE	TRUE
chr14	45112331	T	A	ENST00000355765	ENSG00000185246	PRPF39	TRUE	TRUE
chr14	45112331	T	G	ENST00000355765	ENSG00000185246	PRPF39	TRUE	TRUE
chr14	45112335	C	A	ENST00000355765	ENSG00000185246	PRPF39	TRUE	TRUE
chr14	45112335	C	G	ENST00000355765	ENSG00000185246	PRPF39	TRUE	TRUE
chr14	45112343	T	A	ENST00000355765	ENSG00000185246	PRPF39	TRUE	TRUE
chr14	45112343	T	G	ENST00000355765	ENSG00000185246	PRPF39	TRUE	TRUE
chr14	45112348	G	T	ENST00000355765	ENSG00000185246	PRPF39	TRUE	TRUE
chr14	45112354	G	T	ENST00000355765	ENSG00000185246	PRPF39	TRUE	TRUE
chr14	45112359	T	A	ENST00000355765	ENSG00000185246	PRPF39	TRUE	TRUE
chr14	45112359	T	G	ENST00000355765	ENSG00000185246	PRPF39	TRUE	TRUE
chr14	45112372	A	T	ENST00000355765	ENSG00000185246	PRPF39	TRUE	TRUE
chr14	45112375	C	T	ENST00000355765	ENSG00000185246	PRPF39	TRUE	TRUE
chr14	45112381	G	T	ENST00000355765	ENSG00000185246	PRPF39	TRUE	TRUE
chr14	45112384	G	T	ENST00000355765	ENSG00000185246	PRPF39	TRUE	TRUE
chr14	45112401	T	A	ENST00000355765	ENSG00000185246	PRPF39	TRUE	TRUE
chr14	45112408	A	T	ENST00000355765	ENSG00000185246	PRPF39	TRUE	TRUE
chr14	45112424	C	A	ENST00000355765	ENSG00000185246	PRPF39	TRUE	TRUE
chr14	45112424	C	G	ENST00000355765	ENSG00000185246	PRPF39	TRUE	TRUE
chr14	45112427	T	A	ENST00000355765	ENSG00000185246	PRPF39	TRUE	TRUE
chr14	45112427	T	G	ENST00000355765	ENSG00000185246	PRPF39	TRUE	TRUE
chr14	45112435	A	T	ENST00000355765	ENSG00000185246	PRPF39	TRUE	TRUE
chr14	45112441	A	T	ENST00000355765	ENSG00000185246	PRPF39	TRUE	TRUE
chr14	45112456	C	T	ENST00000355765	ENSG00000185246	PRPF39	TRUE	TRUE
chr14	45112459	A	T	ENST00000355765	ENSG00000185246	PRPF39	TRUE	TRUE
chr14	45112462	A	T	ENST00000355765	ENSG00000185246	PRPF39	TRUE	TRUE
chr14	45112468	G	T	ENST00000355765	ENSG00000185246	PRPF39	TRUE	TRUE
chr14	45112477	G	T	ENST00000355765	ENSG00000185246	PRPF39	TRUE	TRUE
chr14	45112501	A	T	ENST00000355765	ENSG00000185246	PRPF39	TRUE	TRUE
chr14	45112503	G	A	ENST00000355765	ENSG00000185246	PRPF39	TRUE	FALSE
chr14	45112503	G	C	ENST00000355765	ENSG00000185246	PRPF39	TRUE	FALSE
chr14	45112503	G	T	ENST00000355765	ENSG00000185246	PRPF39	TRUE	FALSE
chr14	45112504	T	A	ENST00000355765	ENSG00000185246	PRPF39	TRUE	FALSE
chr14	45112504	T	C	ENST00000355765	ENSG00000185246	PRPF39	TRUE	FALSE
chr14	45112504	T	G	ENST00000355765	ENSG00000185246	PRPF39	TRUE	FALSE
chr14	45114181	A	C	ENST00000355765	ENSG00000185246	PRPF39	TRUE	TRUE
chr14	45114181	A	G	ENST00000355765	ENSG00000185246	PRPF39	TRUE	TRUE
chr14	45114181	A	T	ENST00000355765	ENSG00000185246	PRPF39	TRUE	TRUE
chr14	45114182	G	A	ENST00000355765	ENSG00000185246	PRPF39	TRUE	TRUE
chr14	45114182	G	C	ENST00000355765	ENSG00000185246	PRPF39	TRUE	TRUE
chr14	45114182	G	T	ENST00000355765	ENSG00000185246	PRPF39	TRUE	TRUE
chr14	45114198	T	A	ENST00000355765	ENSG00000185246	PRPF39	TRUE	TRUE
chr14	45114198	T	G	ENST00000355765	ENSG00000185246	PRPF39	TRUE	TRUE
chr14	45114202	G	T	ENST00000355765	ENSG00000185246	PRPF39	TRUE	TRUE
chr14	45114208	C	T	ENST00000355765	ENSG00000185246	PRPF39	TRUE	TRUE
chr14	45114220	A	T	ENST00000355765	ENSG00000185246	PRPF39	TRUE	TRUE
chr14	45114223	G	T	ENST00000355765	ENSG00000185246	PRPF39	TRUE	TRUE
chr14	45114226	C	T	ENST00000355765	ENSG00000185246	PRPF39	TRUE	TRUE
chr14	45114236	T	A	ENST00000355765	ENSG00000185246	PRPF39	TRUE	TRUE
chr14	45114236	T	G	ENST00000355765	ENSG00000185246	PRPF39	TRUE	TRUE
chr14	45114238	A	T	ENST00000355765	ENSG00000185246	PRPF39
chr14	45114244	A	T	ENST00000355765	ENSG00000185246	PRPF39	TRUE	TRUE
chr14	45114250	G	T	ENST00000355765	ENSG00000185246	PRPF39	TRUE	TRUE
chr14	45114256	G	T	ENST00000355765	ENSG00000185246	PRPF39	TRUE	TRUE
chr14	45114258	G	A	ENST00000355765	ENSG00000185246	PRPF39	TRUE	FALSE
chr14	45114258	G	C	ENST00000355765	ENSG00000185246	PRPF39	TRUE	FALSE
chr14	45114258	G	T	ENST00000355765	ENSG00000185246	PRPF39	TRUE	FALSE
chr14	45114259	T	A	ENST00000355765	ENSG00000185246	PRPF39	TRUE	FALSE
chr14	45114259	T	C	ENST00000355765	ENSG00000185246	PRPF39	TRUE	FALSE
chr14	45114259	T	G	ENST00000355765	ENSG00000185246	PRPF39	TRUE	FALSE
chr14	45114492	A	C	ENST00000355765	ENSG00000185246	PRPF39	TRUE	FALSE
chr14	45114492	A	G	ENST00000355765	ENSG00000185246	PRPF39	TRUE	FALSE
chr14	45114492	A	T	ENST00000355765	ENSG00000185246	PRPF39	TRUE	FALSE
chr14	45114493	G	A	ENST00000355765	ENSG00000185246	PRPF39	TRUE	FALSE
chr14	45114493	G	C	ENST00000355765	ENSG00000185246	PRPF39	TRUE	FALSE
chr14	45114493	G	T	ENST00000355765	ENSG00000185246	PRPF39	TRUE	FALSE
chr14	45114496	C	A	ENST00000355765	ENSG00000185246	PRPF39	TRUE	TRUE
chr14	45114496	C	G	ENST00000355765	ENSG00000185246	PRPF39	TRUE	TRUE
chr14	45114498	G	T	ENST00000355765	ENSG00000185246	PRPF39	TRUE	TRUE
chr14	45114501	G	T	ENST00000355765	ENSG00000185246	PRPF39	TRUE	TRUE
chr14	45114507	G	T	ENST00000355765	ENSG00000185246	PRPF39	TRUE	TRUE
chr14	45114510	G	T	ENST00000355765	ENSG00000185246	PRPF39	TRUE	TRUE
chr14	45114513	A	T	ENST00000355765	ENSG00000185246	PRPF39	TRUE	TRUE
chr14	45114516	A	T	ENST00000355765	ENSG00000185246	PRPF39	TRUE	TRUE
chr14	45114528	G	T	ENST00000355765	ENSG00000185246	PRPF39	TRUE	TRUE
chr14	45114541	C	A	ENST00000355765	ENSG00000185246	PRPF39	TRUE	TRUE
chr14	45114541	C	G	ENST00000355765	ENSG00000185246	PRPF39	TRUE	TRUE
chr14	45114544	C	A	ENST00000355765	ENSG00000185246	PRPF39	TRUE	TRUE
chr14	45114544	C	G	ENST00000355765	ENSG00000185246	PRPF39	TRUE	TRUE
chr14	45114552	C	T	ENST00000355765	ENSG00000185246	PRPF39	TRUE	TRUE
chr14	45114571	T	A	ENST00000355765	ENSG00000185246	PRPF39	FALSE	FALSE
chr14	45114571	T	G	ENST00000355765	ENSG00000185246	PRPF39	FALSE	FALSE
chr14	45114573	C	T	ENST00000355765	ENSG00000185246	PRPF39	FALSE	FALSE
chr14	45114582	C	T	ENST00000355765	ENSG00000185246	PRPF39	FALSE	FALSE
chr14	45114593	T	A	ENST00000355765	ENSG00000185246	PRPF39	FALSE	FALSE
chr14	45114593	T	G	ENST00000355765	ENSG00000185246	PRPF39	FALSE	FALSE
chr14	45114599	T	A	ENST00000355765	ENSG00000185246	PRPF39	FALSE	FALSE
chr14	45114599	T	G	ENST00000355765	ENSG00000185246	PRPF39	FALSE	FALSE
chr14	45114607	G	A	ENST00000355765	ENSG00000185246	PRPF39	FALSE	FALSE
chr14	45114608	G	A	ENST00000355765	ENSG00000185246	PRPF39	FALSE	FALSE
chr14	45114611	T	A	ENST00000355765	ENSG00000185246	PRPF39	FALSE	FALSE
chr14	45114611	T	G	ENST00000355765	ENSG00000185246	PRPF39	FALSE	FALSE
chr14	45114612	C	T	ENST00000355765	ENSG00000185246	PRPF39	FALSE	FALSE
chr14	45114615	G	A	ENST00000355765	ENSG00000185246	PRPF39	TRUE	FALSE
chr14	45114615	G	C	ENST00000355765	ENSG00000185246	PRPF39	TRUE	FALSE
chr14	45114615	G	T	ENST00000355765	ENSG00000185246	PRPF39	TRUE	FALSE
chr14	45114616	T	A	ENST00000355765	ENSG00000185246	PRPF39	TRUE	FALSE
chr14	45114616	T	C	ENST00000355765	ENSG00000185246	PRPF39	TRUE	FALSE
chr14	45114616	T	G	ENST00000355765	ENSG00000185246	PRPF39	TRUE	FALSE
chr14	45114855	A	C	ENST00000355765	ENSG00000185246	PRPF39	FALSE	FALSE
chr14	45114855	A	G	ENST00000355765	ENSG00000185246	PRPF39	FALSE	FALSE
chr14	45114855	A	T	ENST00000355765	ENSG00000185246	PRPF39	FALSE	FALSE
chr14	45114856	G	A	ENST00000355765	ENSG00000185246	PRPF39	FALSE	FALSE
chr14	45114856	G	C	ENST00000355765	ENSG00000185246	PRPF39	FALSE	FALSE
chr14	45114856	G	T	ENST00000355765	ENSG00000185246	PRPF39	FALSE	FALSE
chr14	45114859	C	A	ENST00000355765	ENSG00000185246	PRPF39	FALSE	FALSE
chr14	45114859	C	G	ENST00000355765	ENSG00000185246	PRPF39	FALSE	FALSE
chr14	45114865	T	A	ENST00000355765	ENSG00000185246	PRPF39	FALSE	FALSE
chr14	45114865	T	G	ENST00000355765	ENSG00000185246	PRPF39	FALSE	FALSE
chr14	45114866	C	T	ENST00000355765	ENSG00000185246	PRPF39	FALSE	FALSE
chr14	45114876	G	A	ENST00000355765	ENSG00000185246	PRPF39	FALSE	FALSE
chr14	45114877	G	A	ENST00000355765	ENSG00000185246	PRPF39	FALSE	FALSE
chr14	45114883	T	A	ENST00000355765	ENSG00000185246	PRPF39	FALSE	FALSE
chr14	45114883	T	G	ENST00000355765	ENSG00000185246	PRPF39	FALSE	FALSE
chr14	45114884	G	T	ENST00000355765	ENSG00000185246	PRPF39	FALSE	FALSE
chr14	45114887	C	T	ENST00000355765	ENSG00000185246	PRPF39	FALSE	FALSE
chr14	45114892	T	A	ENST00000355765	ENSG00000185246	PRPF39	FALSE	FALSE
chr14	45114892	T	G	ENST00000355765	ENSG00000185246	PRPF39	FALSE	FALSE
chr14	45114895	T	A	ENST00000355765	ENSG00000185246	PRPF39	FALSE	FALSE
chr14	45114895	T	G	ENST00000355765	ENSG00000185246	PRPF39	FALSE	FALSE
chr14	45116214	A	C	ENST00000396062	ENSG00000100442	FKBP3	FALSE	FALSE
chr14	45116214	A	T	ENST00000396062	ENSG00000100442	FKBP3	FALSE	FALSE
chr14	45116218	C	A	ENST00000396062	ENSG00000100442	FKBP3	FALSE	FALSE
chr14	45116224	C	A	ENST00000396062	ENSG00000100442	FKBP3	FALSE	FALSE
chr14	45116236	T	A	ENST00000396062	ENSG00000100442	FKBP3	FALSE	FALSE
chr14	45116253	C	A	ENST00000396062	ENSG00000100442	FKBP3	FALSE	FALSE
chr14	45116253	C	G	ENST00000396062	ENSG00000100442	FKBP3	FALSE	FALSE
chr14	45116253	C	T	ENST00000396062	ENSG00000100442	FKBP3	FALSE	FALSE
chr14	45116254	T	A	ENST00000396062	ENSG00000100442	FKBP3	FALSE	FALSE
chr14	45116254	T	C	ENST00000396062	ENSG00000100442	FKBP3	FALSE	FALSE
chr14	45116254	T	G	ENST00000396062	ENSG00000100442	FKBP3	FALSE	FALSE
chr14	45118026	A	C	ENST00000396062	ENSG00000100442	FKBP3	TRUE	FALSE
chr14	45118026	A	G	ENST00000396062	ENSG00000100442	FKBP3	TRUE	FALSE
chr14	45118026	A	T	ENST00000396062	ENSG00000100442	FKBP3	TRUE	FALSE
chr14	45118027	C	A	ENST00000396062	ENSG00000100442	FKBP3	TRUE	FALSE
chr14	45118027	C	G	ENST00000396062	ENSG00000100442	FKBP3	TRUE	FALSE
chr14	45118027	C	T	ENST00000396062	ENSG00000100442	FKBP3	FALSE	FALSE
chr14	45118029	T	A	ENST00000396062	ENSG00000100442	FKBP3
chr14	45118041	G	A	ENST00000396062	ENSG00000100442	FKBP3
chr14	45118044	C	A	ENST00000396062	ENSG00000100442	FKBP3
chr14	45118047	T	A	ENST00000396062	ENSG00000100442	FKBP3
chr14	45118050	T	A	ENST00000396062	ENSG00000100442	FKBP3
chr14	45118053	C	A	ENST00000396062	ENSG00000100442	FKBP3
chr14	45118054	G	C	ENST00000396062	ENSG00000100442	FKBP3
chr14	45118054	G	T	ENST00000396062	ENSG00000100442	FKBP3
chr14	45118060	C	T	ENST00000396062	ENSG00000100442	FKBP3
chr14	45118061	C	T	ENST00000396062	ENSG00000100442	FKBP3
chr14	45118065	C	A	ENST00000396062	ENSG00000100442	FKBP3
chr14	45118071	C	A	ENST00000396062	ENSG00000100442	FKBP3
chr14	45118077	C	A	ENST00000396062	ENSG00000100442	FKBP3
chr14	45118083	G	A	ENST00000396062	ENSG00000100442	FKBP3
chr14	45118089	T	A	ENST00000396062	ENSG00000100442	FKBP3
chr14	45118092	C	A	ENST00000396062	ENSG00000100442	FKBP3
chr14	45118095	C	A	ENST00000396062	ENSG00000100442	FKBP3
chr14	45118098	T	A	ENST00000396062	ENSG00000100442	FKBP3
chr14	45118109	A	T	ENST00000396062	ENSG00000100442	FKBP3	TRUE	TRUE
chr14	45118119	C	A	ENST00000396062	ENSG00000100442	FKBP3	TRUE	TRUE
chr14	45118123	C	T	ENST00000396062	ENSG00000100442	FKBP3	TRUE	TRUE
chr14	45118124	C	T	ENST00000396062	ENSG00000100442	FKBP3	TRUE	TRUE
chr14	45118126	C	A	ENST00000396062	ENSG00000100442	FKBP3	TRUE	FALSE
chr14	45118126	C	G	ENST00000396062	ENSG00000100442	FKBP3	TRUE	FALSE
chr14	45118126	C	T	ENST00000396062	ENSG00000100442	FKBP3	TRUE	FALSE
chr14	45118127	T	A	ENST00000396062	ENSG00000100442	FKBP3	TRUE	FALSE
chr14	45118127	T	C	ENST00000396062	ENSG00000100442	FKBP3	TRUE	FALSE
chr14	45118127	T	G	ENST00000396062	ENSG00000100442	FKBP3	TRUE	FALSE
chr14	45120885	A	C	ENST00000396062	ENSG00000100442	FKBP3	TRUE	FALSE
chr14	45120885	A	G	ENST00000396062	ENSG00000100442	FKBP3	TRUE	FALSE
chr14	45120885	A	T	ENST00000396062	ENSG00000100442	FKBP3	TRUE	FALSE
chr14	45120886	C	A	ENST00000396062	ENSG00000100442	FKBP3	TRUE	FALSE
chr14	45120886	C	G	ENST00000396062	ENSG00000100442	FKBP3	TRUE	FALSE
chr14	45120886	C	T	ENST00000396062	ENSG00000100442	FKBP3	TRUE	FALSE
chr14	45120889	C	A	ENST00000396062	ENSG00000100442	FKBP3	TRUE	TRUE
chr14	45120892	T	A	ENST00000396062	ENSG00000100442	FKBP3	TRUE	TRUE
chr14	45120901	T	A	ENST00000396062	ENSG00000100442	FKBP3	TRUE	TRUE
chr14	45120910	C	A	ENST00000396062	ENSG00000100442	FKBP3	TRUE	TRUE
chr14	45120916	T	A	ENST00000396062	ENSG00000100442	FKBP3	TRUE	TRUE
chr14	45120924	A	C	ENST00000396062	ENSG00000100442	FKBP3	TRUE	TRUE
chr14	45120924	A	T	ENST00000396062	ENSG00000100442	FKBP3	TRUE	TRUE
chr14	45120931	T	A	ENST00000396062	ENSG00000100442	FKBP3	TRUE	TRUE
chr14	45120940	T	A	ENST00000396062	ENSG00000100442	FKBP3	TRUE	TRUE
chr14	45120943	T	A	ENST00000396062	ENSG00000100442	FKBP3	TRUE	TRUE
chr14	45120946	T	A	ENST00000396062	ENSG00000100442	FKBP3	TRUE	TRUE
chr14	45120949	T	A	ENST00000396062	ENSG00000100442	FKBP3	TRUE	TRUE
chr14	45120955	C	A	ENST00000396062	ENSG00000100442	FKBP3	TRUE	FALSE
chr14	45120955	C	G	ENST00000396062	ENSG00000100442	FKBP3	TRUE	FALSE
chr14	45120955	C	T	ENST00000396062	ENSG00000100442	FKBP3	TRUE	FALSE
chr14	45120956	T	A	ENST00000396062	ENSG00000100442	FKBP3	TRUE	FALSE
chr14	45120956	T	C	ENST00000396062	ENSG00000100442	FKBP3	TRUE	FALSE
chr14	45120956	T	G	ENST00000396062	ENSG00000100442	FKBP3	TRUE	FALSE
chr14	45121483	A	C	ENST00000396062	ENSG00000100442	FKBP3	TRUE	TRUE
chr14	45121483	A	G	ENST00000396062	ENSG00000100442	FKBP3	TRUE	FALSE
chr14	45121483	A	T	ENST00000396062	ENSG00000100442	FKBP3	TRUE	TRUE
chr14	45121484	C	A	ENST00000396062	ENSG00000100442	FKBP3	TRUE	TRUE
chr14	45121484	C	G	ENST00000396062	ENSG00000100442	FKBP3	TRUE	TRUE
chr14	45121484	C	T	ENST00000396062	ENSG00000100442	FKBP3	TRUE	TRUE
chr14	45121491	G	A	ENST00000396062	ENSG00000100442	FKBP3	TRUE	TRUE
chr14	45121521	G	A	ENST00000396062	ENSG00000100442	FKBP3	TRUE	TRUE
chr14	45121530	C	A	ENST00000396062	ENSG00000100442	FKBP3	TRUE	TRUE
chr14	45121534	A	C	ENST00000396062	ENSG00000100442	FKBP3	TRUE	TRUE
chr14	45121534	A	T	ENST00000396062	ENSG00000100442	FKBP3	TRUE	TRUE
chr14	45121537	C	T	ENST00000396062	ENSG00000100442	FKBP3	TRUE	TRUE
chr14	45121538	C	T	ENST00000396062	ENSG00000100442	FKBP3	TRUE	TRUE
chr14	45121540	G	T	ENST00000396062	ENSG00000100442	FKBP3	TRUE	TRUE
chr14	45121557	C	A	ENST00000396062	ENSG00000100442	FKBP3	TRUE	TRUE
chr14	45121560	T	A	ENST00000396062	ENSG00000100442	FKBP3	TRUE	TRUE
chr14	45121563	T	A	ENST00000396062	ENSG00000100442	FKBP3	TRUE	TRUE
chr14	45121578	T	A	ENST00000396062	ENSG00000100442	FKBP3	TRUE	TRUE
chr14	45121584	C	A	ENST00000396062	ENSG00000100442	FKBP3	TRUE	TRUE
chr14	45121587	T	A	ENST00000396062	ENSG00000100442	FKBP3	TRUE	TRUE
chr14	45121590	T	A	ENST00000396062	ENSG00000100442	FKBP3	TRUE	TRUE
chr14	45121602	T	A	ENST00000396062	ENSG00000100442	FKBP3	TRUE	TRUE
chr14	45121606	A	C	ENST00000396062	ENSG00000100442	FKBP3	TRUE	TRUE
chr14	45121606	A	T	ENST00000396062	ENSG00000100442	FKBP3	TRUE	TRUE
chr14	45121611	T	A	ENST00000396062	ENSG00000100442	FKBP3	TRUE	TRUE
chr14	45121621	C	A	ENST00000396062	ENSG00000100442	FKBP3	TRUE	FALSE
chr14	45121621	C	G	ENST00000396062	ENSG00000100442	FKBP3	TRUE	FALSE
chr14	45121621	C	T	ENST00000396062	ENSG00000100442	FKBP3	TRUE	FALSE
chr14	45121622	T	A	ENST00000396062	ENSG00000100442	FKBP3	TRUE	FALSE
chr14	45121622	T	C	ENST00000396062	ENSG00000100442	FKBP3	TRUE	FALSE
chr14	45121622	T	G	ENST00000396062	ENSG00000100442	FKBP3	TRUE	FALSE
chr14	45129792	A	C	ENST00000396062	ENSG00000100442	FKBP3	TRUE	FALSE
chr14	45129792	A	G	ENST00000396062	ENSG00000100442	FKBP3	FALSE	FALSE
chr14	45129792	A	T	ENST00000396062	ENSG00000100442	FKBP3	TRUE	FALSE
chr14	45129793	C	A	ENST00000396062	ENSG00000100442	FKBP3	TRUE	FALSE
chr14	45129793	C	G	ENST00000396062	ENSG00000100442	FKBP3	TRUE	FALSE
chr14	45129793	C	T	ENST00000396062	ENSG00000100442	FKBP3	TRUE	FALSE
chr14	45129796	C	A	ENST00000396062	ENSG00000100442	FKBP3	TRUE	TRUE
chr14	45129808	C	A	ENST00000396062	ENSG00000100442	FKBP3	TRUE	TRUE
chr14	45129811	C	A	ENST00000396062	ENSG00000100442	FKBP3	TRUE	TRUE
chr14	45129817	T	A	ENST00000396062	ENSG00000100442	FKBP3	TRUE	TRUE
chr14	45129823	C	A	ENST00000396062	ENSG00000100442	FKBP3	TRUE	TRUE
chr14	45129826	T	A	ENST00000396062	ENSG00000100442	FKBP3	TRUE	TRUE
chr14	45129832	T	A	ENST00000396062	ENSG00000100442	FKBP3	TRUE	TRUE
chr14	45129838	C	A	ENST00000396062	ENSG00000100442	FKBP3	TRUE	TRUE
chr14	45129847	T	A	ENST00000396062	ENSG00000100442	FKBP3	TRUE	TRUE
chr14	45129856	T	A	ENST00000396062	ENSG00000100442	FKBP3	TRUE	TRUE
chr14	45129862	G	A	ENST00000396062	ENSG00000100442	FKBP3	TRUE	TRUE
chr14	45129865	C	A	ENST00000396062	ENSG00000100442	FKBP3	TRUE	TRUE
chr14	45129874	T	A	ENST00000396062	ENSG00000100442	FKBP3	TRUE	TRUE
chr14	45129886	C	A	ENST00000396062	ENSG00000100442	FKBP3	TRUE	TRUE
chr14	45129895	T	A	ENST00000396062	ENSG00000100442	FKBP3	TRUE	TRUE
chr14	45129902	C	A	ENST00000396062	ENSG00000100442	FKBP3	TRUE	FALSE
chr14	45129902	C	G	ENST00000396062	ENSG00000100442	FKBP3	TRUE	FALSE
chr14	45129902	C	T	ENST00000396062	ENSG00000100442	FKBP3	TRUE	FALSE
chr14	45129903	T	A	ENST00000396062	ENSG00000100442	FKBP3	TRUE	FALSE
chr14	45129903	T	C	ENST00000396062	ENSG00000100442	FKBP3	TRUE	FALSE
chr14	45129903	T	G	ENST00000396062	ENSG00000100442	FKBP3	TRUE	FALSE
chr14	45130697	A	C	ENST00000396062	ENSG00000100442	FKBP3	TRUE	FALSE
chr14	45130697	A	G	ENST00000396062	ENSG00000100442	FKBP3	FALSE	FALSE
chr14	45130697	A	T	ENST00000396062	ENSG00000100442	FKBP3	TRUE	TRUE
chr14	45130698	C	A	ENST00000396062	ENSG00000100442	FKBP3	TRUE	FALSE
chr14	45130698	C	G	ENST00000396062	ENSG00000100442	FKBP3	TRUE	TRUE
chr14	45130698	C	T	ENST00000396062	ENSG00000100442	FKBP3	TRUE	FALSE
chr14	45130701	T	A	ENST00000396062	ENSG00000100442	FKBP3	TRUE	TRUE
chr14	45130707	C	A	ENST00000396062	ENSG00000100442	FKBP3	TRUE	TRUE
chr14	45130720	A	C	ENST00000396062	ENSG00000100442	FKBP3	TRUE	TRUE
chr14	45130720	A	T	ENST00000396062	ENSG00000100442	FKBP3	TRUE	TRUE
chr14	45130733	A	T	ENST00000396062	ENSG00000100442	FKBP3	TRUE	TRUE
chr14	45130743	T	A	ENST00000396062	ENSG00000100442	FKBP3	TRUE	TRUE
chr14	45130755	T	A	ENST00000396062	ENSG00000100442	FKBP3	TRUE	TRUE
chr14	45130767	T	A	ENST00000396062	ENSG00000100442	FKBP3	TRUE	TRUE
chr14	45130776	C	A	ENST00000396062	ENSG00000100442	FKBP3	TRUE	TRUE
chr14	45130778	A	C	ENST00000396062	ENSG00000100442	FKBP3	TRUE	TRUE
chr14	45130778	A	T	ENST00000396062	ENSG00000100442	FKBP3	TRUE	TRUE
chr14	45130781	A	C	ENST00000396062	ENSG00000100442	FKBP3	TRUE	TRUE
chr14	45130781	A	T	ENST00000396062	ENSG00000100442	FKBP3	TRUE	TRUE
chr14	45130785	T	A	ENST00000396062	ENSG00000100442	FKBP3	TRUE	TRUE
chr14	45130791	C	A	ENST00000396062	ENSG00000100442	FKBP3	TRUE	TRUE
chr14	45130801	C	A	ENST00000396062	ENSG00000100442	FKBP3	TRUE	TRUE
chr14	45130801	C	G	ENST00000396062	ENSG00000100442	FKBP3	TRUE	TRUE
chr14	45130801	C	T	ENST00000396062	ENSG00000100442	FKBP3	TRUE	TRUE
chr14	45130802	T	A	ENST00000396062	ENSG00000100442	FKBP3	TRUE	TRUE
chr14	45130802	T	C	ENST00000396062	ENSG00000100442	FKBP3	TRUE	TRUE
chr14	45130802	T	G	ENST00000396062	ENSG00000100442	FKBP3	TRUE	TRUE
chr14	45134347	A	C	ENST00000396062	ENSG00000100442	FKBP3	FALSE	FALSE
chr14	45134347	A	G	ENST00000396062	ENSG00000100442	FKBP3	FALSE	FALSE
chr14	45134347	A	T	ENST00000396062	ENSG00000100442	FKBP3	FALSE	FALSE
chr14	45134348	C	A	ENST00000396062	ENSG00000100442	FKBP3	FALSE	FALSE
chr14	45134348	C	G	ENST00000396062	ENSG00000100442	FKBP3	FALSE	FALSE
chr14	45134348	C	T	ENST00000396062	ENSG00000100442	FKBP3	FALSE	FALSE
chr14	45134350	G	T	ENST00000396062	ENSG00000100442	FKBP3	TRUE	TRUE
chr14	45134356	G	C	ENST00000396062	ENSG00000100442	FKBP3	TRUE	TRUE
chr14	45134356	G	T	ENST00000396062	ENSG00000100442	FKBP3	TRUE	TRUE
chr14	45134366	C	A	ENST00000396062	ENSG00000100442	FKBP3	TRUE	TRUE
chr14	45134369	G	A	ENST00000396062	ENSG00000100442	FKBP3	TRUE	TRUE
chr14	45134378	T	A	ENST00000396062	ENSG00000100442	FKBP3	TRUE	TRUE
chr14	45134390	T	A	ENST00000396062	ENSG00000100442	FKBP3	TRUE	FALSE
chr14	45134393	T	A	ENST00000396062	ENSG00000100442	FKBP3	TRUE	FALSE
chr14	45134402	G	A	ENST00000396062	ENSG00000100442	FKBP3	TRUE	FALSE
chr14	45134405	C	A	ENST00000396062	ENSG00000100442	FKBP3	TRUE	FALSE
chr14	45134417	G	A	ENST00000396062	ENSG00000100442	FKBP3	FALSE	FALSE
chr14	45134420	C	A	ENST00000396062	ENSG00000100442	FKBP3	FALSE	FALSE
chr14	45134427	C	T	ENST00000396062	ENSG00000100442	FKBP3	FALSE	FALSE
chr14	45134428	C	T	ENST00000396062	ENSG00000100442	FKBP3	FALSE	FALSE
chr14	45134438	G	A	ENST00000396062	ENSG00000100442	FKBP3	FALSE	FALSE
chr14	45136038	G	T	ENST00000267430	ENSG00000187790	FANCM	FALSE	FALSE
chr14	45136044	C	T	ENST00000267430	ENSG00000187790	FANCM	FALSE	FALSE
chr14	45136047	A	T	ENST00000267430	ENSG00000187790	FANCM	FALSE	FALSE
chr14	45136059	C	T	ENST00000267430	ENSG00000187790	FANCM	FALSE	FALSE
chr14	45136066	G	A	ENST00000267430	ENSG00000187790	FANCM	FALSE	FALSE
chr14	45136067	G	A	ENST00000267430	ENSG00000187790	FANCM	FALSE	FALSE
chr14	45136072	C	A	ENST00000267430	ENSG00000187790	FANCM	FALSE	FALSE
chr14	45136072	C	G	ENST00000267430	ENSG00000187790	FANCM	FALSE	FALSE
chr14	45136083	C	T	ENST00000267430	ENSG00000187790	FANCM	TRUE	FALSE
chr14	45136087	C	A	ENST00000267430	ENSG00000187790	FANCM	TRUE	FALSE
chr14	45136087	C	G	ENST00000267430	ENSG00000187790	FANCM	TRUE	FALSE
chr14	45136106	C	A	ENST00000267430	ENSG00000187790	FANCM	TRUE	TRUE
chr14	45136113	G	T	ENST00000267430	ENSG00000187790	FANCM	TRUE	TRUE
chr14	45136119	G	T	ENST00000267430	ENSG00000187790	FANCM	TRUE	TRUE
chr14	45136122	C	T	ENST00000267430	ENSG00000187790	FANCM	TRUE	TRUE
chr14	45136128	C	T	ENST00000267430	ENSG00000187790	FANCM	TRUE	TRUE
chr14	45136146	A	T	ENST00000267430	ENSG00000187790	FANCM	TRUE	TRUE
chr14	45136156	T	A	ENST00000267430	ENSG00000187790	FANCM	TRUE	TRUE
chr14	45136170	G	T	ENST00000267430	ENSG00000187790	FANCM	TRUE	TRUE
chr14	45136176	C	T	ENST00000267430	ENSG00000187790	FANCM	TRUE	TRUE
chr14	45136182	G	T	ENST00000267430	ENSG00000187790	FANCM	TRUE	TRUE
chr14	45136186	C	A	ENST00000267430	ENSG00000187790	FANCM	TRUE	TRUE
chr14	45136201	T	A	ENST00000267430	ENSG00000187790	FANCM	TRUE	TRUE
chr14	45136217	C	A	ENST00000267430	ENSG00000187790	FANCM	TRUE	TRUE
chr14	45136217	C	G	ENST00000267430	ENSG00000187790	FANCM	TRUE	TRUE
chr14	45136218	G	T	ENST00000267430	ENSG00000187790	FANCM	TRUE	TRUE
chr14	45136224	G	T	ENST00000267430	ENSG00000187790	FANCM	TRUE	TRUE
chr14	45136230	C	T	ENST00000267430	ENSG00000187790	FANCM	TRUE	TRUE
chr14	45136234	T	A	ENST00000267430	ENSG00000187790	FANCM	TRUE	TRUE
chr14	45136238	T	A	ENST00000267430	ENSG00000187790	FANCM	TRUE	TRUE
chr14	45136242	G	T	ENST00000267430	ENSG00000187790	FANCM	TRUE	TRUE
chr14	45136259	C	A	ENST00000267430	ENSG00000187790	FANCM	TRUE	TRUE
chr14	45136279	G	A	ENST00000267430	ENSG00000187790	FANCM	TRUE	TRUE
chr14	45136280	G	A	ENST00000267430	ENSG00000187790	FANCM	TRUE	TRUE
chr14	45136286	C	A	ENST00000267430	ENSG00000187790	FANCM	TRUE	TRUE
chr14	45136286	C	G	ENST00000267430	ENSG00000187790	FANCM	TRUE	TRUE
chr14	45136298	C	A	ENST00000267430	ENSG00000187790	FANCM	TRUE	TRUE
chr14	45136313	C	A	ENST00000267430	ENSG00000187790	FANCM	TRUE	TRUE
chr14	45136313	C	G	ENST00000267430	ENSG00000187790	FANCM	TRUE	TRUE
chr14	45136314	C	T	ENST00000267430	ENSG00000187790	FANCM	TRUE	TRUE
chr14	45136346	C	A	ENST00000267430	ENSG00000187790	FANCM	TRUE	TRUE
chr14	45136361	T	A	ENST00000267430	ENSG00000187790	FANCM	TRUE	TRUE
chr14	45136371	G	T	ENST00000267430	ENSG00000187790	FANCM	TRUE	TRUE
chr14	45136377	G	T	ENST00000267430	ENSG00000187790	FANCM	TRUE	TRUE
chr14	45136380	A	T	ENST00000267430	ENSG00000187790	FANCM	TRUE	TRUE
chr14	45136409	C	A	ENST00000267430	ENSG00000187790	FANCM	TRUE	TRUE
chr14	45136409	C	G	ENST00000267430	ENSG00000187790	FANCM	TRUE	TRUE
chr14	45136418	C	A	ENST00000267430	ENSG00000187790	FANCM	TRUE	TRUE
chr14	45136418	C	G	ENST00000267430	ENSG00000187790	FANCM	TRUE	TRUE
chr14	45136423	G	A	ENST00000267430	ENSG00000187790	FANCM	TRUE	TRUE
chr14	45136424	G	A	ENST00000267430	ENSG00000187790	FANCM	TRUE	TRUE
chr14	45136432	C	A	ENST00000267430	ENSG00000187790	FANCM	TRUE	TRUE
chr14	45136432	C	G	ENST00000267430	ENSG00000187790	FANCM	TRUE	TRUE
chr14	45136434	G	T	ENST00000267430	ENSG00000187790	FANCM	TRUE	TRUE
chr14	45136437	A	T	ENST00000267430	ENSG00000187790	FANCM	TRUE	TRUE
chr14	45136461	A	T	ENST00000267430	ENSG00000187790	FANCM	TRUE	TRUE
chr14	45136468	T	A	ENST00000267430	ENSG00000187790	FANCM	TRUE	TRUE
chr14	45136476	C	T	ENST00000267430	ENSG00000187790	FANCM	TRUE	TRUE
chr14	45136479	C	T	ENST00000267430	ENSG00000187790	FANCM	TRUE	TRUE
chr14	45136485	G	T	ENST00000267430	ENSG00000187790	FANCM	TRUE	TRUE
chr14	45136493	C	A	ENST00000267430	ENSG00000187790	FANCM	TRUE	TRUE
chr14	45136496	C	A	ENST00000267430	ENSG00000187790	FANCM	TRUE	TRUE
chr14	45136496	C	G	ENST00000267430	ENSG00000187790	FANCM	TRUE	TRUE
chr14	45136497	C	T	ENST00000267430	ENSG00000187790	FANCM	TRUE	TRUE
chr14	45136515	C	T	ENST00000267430	ENSG00000187790	FANCM	TRUE	TRUE
chr14	45136530	G	T	ENST00000267430	ENSG00000187790	FANCM	TRUE	TRUE
chr14	45136540	G	A	ENST00000267430	ENSG00000187790	FANCM	TRUE	FALSE
chr14	45136540	G	C	ENST00000267430	ENSG00000187790	FANCM	TRUE	FALSE
chr14	45136540	G	T	ENST00000267430	ENSG00000187790	FANCM	TRUE	FALSE
chr14	45136541	T	A	ENST00000267430	ENSG00000187790	FANCM	TRUE	FALSE
chr14	45136541	T	C	ENST00000267430	ENSG00000187790	FANCM	TRUE	FALSE
chr14	45136541	T	G	ENST00000267430	ENSG00000187790	FANCM	TRUE	FALSE
chr14	45137067	A	C	ENST00000267430	ENSG00000187790	FANCM	TRUE	FALSE
chr14	45137067	A	G	ENST00000267430	ENSG00000187790	FANCM	TRUE	FALSE
chr14	45137067	A	T	ENST00000267430	ENSG00000187790	FANCM	TRUE	FALSE
chr14	45137068	G	A	ENST00000267430	ENSG00000187790	FANCM	TRUE	FALSE
chr14	45137068	G	C	ENST00000267430	ENSG00000187790	FANCM	TRUE	FALSE
chr14	45137068	G	T	ENST00000267430	ENSG00000187790	FANCM	TRUE	FALSE
chr14	45137077	C	T	ENST00000267430	ENSG00000187790	FANCM	TRUE	TRUE
chr14	45137092	A	T	ENST00000267430	ENSG00000187790	FANCM	TRUE	TRUE
chr14	45137095	G	T	ENST00000267430	ENSG00000187790	FANCM	TRUE	TRUE
chr14	45137102	G	A	ENST00000267430	ENSG00000187790	FANCM	TRUE	TRUE
chr14	45137103	G	A	ENST00000267430	ENSG00000187790	FANCM	TRUE	TRUE
chr14	45137106	C	A	ENST00000267430	ENSG00000187790	FANCM	TRUE	TRUE
chr14	45137110	A	T	ENST00000267430	ENSG00000187790	FANCM	TRUE	TRUE
chr14	45137113	A	T	ENST00000267430	ENSG00000187790	FANCM	TRUE	TRUE
chr14	45137134	C	T	ENST00000267430	ENSG00000187790	FANCM	TRUE	TRUE
chr14	45137158	A	T	ENST00000267430	ENSG00000187790	FANCM	TRUE	TRUE
chr14	45137161	G	T	ENST00000267430	ENSG00000187790	FANCM	TRUE	TRUE
chr14	45137169	T	A	ENST00000267430	ENSG00000187790	FANCM	TRUE	TRUE
chr14	45137179	G	T	ENST00000267430	ENSG00000187790	FANCM	TRUE	TRUE
chr14	45137185	A	T	ENST00000267430	ENSG00000187790	FANCM	TRUE	TRUE
chr14	45137190	T	A	ENST00000267430	ENSG00000187790	FANCM	TRUE	TRUE
chr14	45137192	T	A	ENST00000267430	ENSG00000187790	FANCM	TRUE	TRUE
chr14	45137192	T	G	ENST00000267430	ENSG00000187790	FANCM	TRUE	TRUE
chr14	45137203	G	T	ENST00000267430	ENSG00000187790	FANCM	TRUE	TRUE
chr14	45137212	A	T	ENST00000267430	ENSG00000187790	FANCM	TRUE	TRUE
chr14	45137221	G	T	ENST00000267430	ENSG00000187790	FANCM	TRUE	TRUE
chr14	45137229	T	A	ENST00000267430	ENSG00000187790	FANCM	TRUE	TRUE
chr14	45137229	T	G	ENST00000267430	ENSG00000187790	FANCM	TRUE	TRUE
chr14	45137235	T	A	ENST00000267430	ENSG00000187790	FANCM	TRUE	TRUE
chr14	45137235	T	G	ENST00000267430	ENSG00000187790	FANCM	TRUE	TRUE
chr14	45137238	C	A	ENST00000267430	ENSG00000187790	FANCM	TRUE	TRUE
chr14	45137239	C	T	ENST00000267430	ENSG00000187790	FANCM	TRUE	TRUE
chr14	45137242	G	A	ENST00000267430	ENSG00000187790	FANCM	TRUE	FALSE
chr14	45137242	G	C	ENST00000267430	ENSG00000187790	FANCM	TRUE	FALSE
chr14	45137242	G	T	ENST00000267430	ENSG00000187790	FANCM	TRUE	FALSE
chr14	45137243	T	A	ENST00000267430	ENSG00000187790	FANCM	TRUE	FALSE
chr14	45137243	T	C	ENST00000267430	ENSG00000187790	FANCM	TRUE	FALSE
chr14	45137243	T	G	ENST00000267430	ENSG00000187790	FANCM	TRUE	FALSE
chr14	45140630	A	C	ENST00000267430	ENSG00000187790	FANCM	TRUE	FALSE
chr14	45140630	A	G	ENST00000267430	ENSG00000187790	FANCM	TRUE	FALSE
chr14	45140630	A	T	ENST00000267430	ENSG00000187790	FANCM	TRUE	FALSE
chr14	45140631	G	A	ENST00000267430	ENSG00000187790	FANCM	TRUE	FALSE
chr14	45140631	G	C	ENST00000267430	ENSG00000187790	FANCM	TRUE	FALSE
chr14	45140631	G	T	ENST00000267430	ENSG00000187790	FANCM	TRUE	FALSE
chr14	45140638	A	T	ENST00000267430	ENSG00000187790	FANCM	TRUE	TRUE
chr14	45140641	G	T	ENST00000267430	ENSG00000187790	FANCM	TRUE	TRUE
chr14	45140650	A	T	ENST00000267430	ENSG00000187790	FANCM	TRUE	TRUE
chr14	45140655	T	A	ENST00000267430	ENSG00000187790	FANCM	TRUE	TRUE
chr14	45140655	T	G	ENST00000267430	ENSG00000187790	FANCM	TRUE	TRUE
chr14	45140668	A	T	ENST00000267430	ENSG00000187790	FANCM	TRUE	TRUE
chr14	45140675	T	A	ENST00000267430	ENSG00000187790	FANCM	TRUE	TRUE
chr14	45140707	A	T	ENST00000267430	ENSG00000187790	FANCM	TRUE	TRUE
chr14	45140710	G	A	ENST00000267430	ENSG00000187790	FANCM	TRUE	FALSE
chr14	45140710	G	C	ENST00000267430	ENSG00000187790	FANCM	TRUE	FALSE
chr14	45140710	G	T	ENST00000267430	ENSG00000187790	FANCM	TRUE	FALSE
chr14	45140711	T	A	ENST00000267430	ENSG00000187790	FANCM	TRUE	FALSE
chr14	45140711	T	C	ENST00000267430	ENSG00000187790	FANCM	TRUE	FALSE
chr14	45140711	T	G	ENST00000267430	ENSG00000187790	FANCM	TRUE	FALSE
chr14	45148835	A	C	ENST00000267430	ENSG00000187790	FANCM	TRUE	FALSE
chr14	45148835	A	G	ENST00000267430	ENSG00000187790	FANCM	TRUE	FALSE
chr14	45148835	A	T	ENST00000267430	ENSG00000187790	FANCM	TRUE	FALSE
chr14	45148836	G	A	ENST00000267430	ENSG00000187790	FANCM	TRUE	FALSE
chr14	45148836	G	C	ENST00000267430	ENSG00000187790	FANCM	TRUE	FALSE
chr14	45148836	G	T	ENST00000267430	ENSG00000187790	FANCM	TRUE	FALSE
chr14	45148843	C	T	ENST00000267430	ENSG00000187790	FANCM	TRUE	TRUE
chr14	45148846	C	T	ENST00000267430	ENSG00000187790	FANCM	TRUE	TRUE
chr14	45148873	C	T	ENST00000267430	ENSG00000187790	FANCM	TRUE	TRUE
chr14	45148879	G	T	ENST00000267430	ENSG00000187790	FANCM	TRUE	TRUE
chr14	45148891	G	T	ENST00000267430	ENSG00000187790	FANCM	TRUE	TRUE
chr14	45148910	T	A	ENST00000267430	ENSG00000187790	FANCM	TRUE	TRUE
chr14	45148917	T	A	ENST00000267430	ENSG00000187790	FANCM	TRUE	TRUE
chr14	45148917	T	G	ENST00000267430	ENSG00000187790	FANCM	TRUE	TRUE
chr14	45148924	G	T	ENST00000267430	ENSG00000187790	FANCM	TRUE	TRUE
chr14	45148927	A	T	ENST00000267430	ENSG00000187790	FANCM	TRUE	TRUE
chr14	45148930	A	T	ENST00000267430	ENSG00000187790	FANCM	TRUE	TRUE
chr14	45148936	G	T	ENST00000267430	ENSG00000187790	FANCM	TRUE	TRUE
chr14	45148939	A	T	ENST00000267430	ENSG00000187790	FANCM	TRUE	TRUE
chr14	45148960	G	T	ENST00000267430	ENSG00000187790	FANCM	TRUE	TRUE
chr14	45148963	G	T	ENST00000267430	ENSG00000187790	FANCM	TRUE	TRUE
chr14	45148978	C	T	ENST00000267430	ENSG00000187790	FANCM	TRUE	TRUE
chr14	45148981	A	T	ENST00000267430	ENSG00000187790	FANCM	TRUE	TRUE
chr14	45148989	T	A	ENST00000267430	ENSG00000187790	FANCM	TRUE	TRUE
chr14	45148989	T	G	ENST00000267430	ENSG00000187790	FANCM	TRUE	TRUE
chr14	45148993	C	T	ENST00000267430	ENSG00000187790	FANCM	TRUE	TRUE
chr14	45148996	G	A	ENST00000267430	ENSG00000187790	FANCM	TRUE	FALSE
chr14	45148996	G	C	ENST00000267430	ENSG00000187790	FANCM	TRUE	TRUE
chr14	45148996	G	T	ENST00000267430	ENSG00000187790	FANCM	TRUE	TRUE
chr14	45148997	T	A	ENST00000267430	ENSG00000187790	FANCM	TRUE	TRUE
chr14	45148997	T	C	ENST00000267430	ENSG00000187790	FANCM	FALSE	FALSE
chr14	45148997	T	G	ENST00000267430	ENSG00000187790	FANCM	TRUE	TRUE
chr14	45151395	A	C	ENST00000267430	ENSG00000187790	FANCM	TRUE	FALSE
chr14	45151395	A	G	ENST00000267430	ENSG00000187790	FANCM	TRUE	FALSE
chr14	45151395	A	T	ENST00000267430	ENSG00000187790	FANCM	TRUE	FALSE
chr14	45151396	G	A	ENST00000267430	ENSG00000187790	FANCM	TRUE	FALSE
chr14	45151396	G	C	ENST00000267430	ENSG00000187790	FANCM	TRUE	FALSE
chr14	45151396	G	T	ENST00000267430	ENSG00000187790	FANCM	TRUE	FALSE
chr14	45151401	T	A	ENST00000267430	ENSG00000187790	FANCM	TRUE	TRUE
chr14	45151403	G	T	ENST00000267430	ENSG00000187790	FANCM	TRUE	TRUE
chr14	45151407	C	A	ENST00000267430	ENSG00000187790	FANCM	TRUE	TRUE
chr14	45151407	C	G	ENST00000267430	ENSG00000187790	FANCM	TRUE	TRUE
chr14	45151422	T	A	ENST00000267430	ENSG00000187790	FANCM	TRUE	TRUE
chr14	45151427	C	T	ENST00000267430	ENSG00000187790	FANCM	TRUE	TRUE
chr14	45151440	T	A	ENST00000267430	ENSG00000187790	FANCM	TRUE	TRUE
chr14	45151445	A	T	ENST00000267430	ENSG00000187790	FANCM
chr14	45151469	A	T	ENST00000267430	ENSG00000187790	FANCM	TRUE	TRUE
chr14	45151474	T	A	ENST00000267430	ENSG00000187790	FANCM	TRUE	TRUE
chr14	45151474	T	G	ENST00000267430	ENSG00000187790	FANCM	TRUE	TRUE
chr14	45151475	C	T	ENST00000267430	ENSG00000187790	FANCM	TRUE	TRUE
chr14	45151490	A	T	ENST00000267430	ENSG00000187790	FANCM	TRUE	TRUE
chr14	45151496	C	T	ENST00000267430	ENSG00000187790	FANCM	TRUE	TRUE
chr14	45151505	A	T	ENST00000267430	ENSG00000187790	FANCM	TRUE	TRUE
chr14	45151529	G	A	ENST00000267430	ENSG00000187790	FANCM	TRUE	FALSE
chr14	45151529	G	C	ENST00000267430	ENSG00000187790	FANCM	TRUE	FALSE
chr14	45151529	G	T	ENST00000267430	ENSG00000187790	FANCM	TRUE	FALSE
chr14	45151530	T	A	ENST00000267430	ENSG00000187790	FANCM	TRUE	FALSE
chr14	45151530	T	C	ENST00000267430	ENSG00000187790	FANCM	TRUE	FALSE
chr14	45151530	T	G	ENST00000267430	ENSG00000187790	FANCM	TRUE	FALSE
chr14	45153918	A	C	ENST00000267430	ENSG00000187790	FANCM	TRUE	FALSE
chr14	45153918	A	G	ENST00000267430	ENSG00000187790	FANCM	TRUE	FALSE
chr14	45153918	A	T	ENST00000267430	ENSG00000187790	FANCM	TRUE	FALSE
chr14	45153919	G	A	ENST00000267430	ENSG00000187790	FANCM	TRUE	FALSE
chr14	45153919	G	C	ENST00000267430	ENSG00000187790	FANCM	TRUE	FALSE
chr14	45153919	G	T	ENST00000267430	ENSG00000187790	FANCM	TRUE	FALSE
chr14	45153920	G	T	ENST00000267430	ENSG00000187790	FANCM	TRUE	TRUE
chr14	45153926	C	T	ENST00000267430	ENSG00000187790	FANCM	TRUE	TRUE
chr14	45153929	C	T	ENST00000267430	ENSG00000187790	FANCM	TRUE	TRUE
chr14	45153941	G	T	ENST00000267430	ENSG00000187790	FANCM	TRUE	TRUE
chr14	45153944	G	T	ENST00000267430	ENSG00000187790	FANCM	TRUE	TRUE
chr14	45153947	G	T	ENST00000267430	ENSG00000187790	FANCM	TRUE	TRUE
chr14	45153961	T	A	ENST00000267430	ENSG00000187790	FANCM	TRUE	TRUE
chr14	45153969	T	A	ENST00000267430	ENSG00000187790	FANCM	TRUE	TRUE
chr14	45153969	T	G	ENST00000267430	ENSG00000187790	FANCM	TRUE	TRUE
chr14	45153973	T	A	ENST00000267430	ENSG00000187790	FANCM	TRUE	TRUE
chr14	45153973	T	G	ENST00000267430	ENSG00000187790	FANCM	TRUE	TRUE
chr14	45153982	T	A	ENST00000267430	ENSG00000187790	FANCM	TRUE	TRUE
chr14	45153982	T	G	ENST00000267430	ENSG00000187790	FANCM	TRUE	TRUE
chr14	45153983	G	T	ENST00000267430	ENSG00000187790	FANCM	TRUE	TRUE
chr14	45153987	T	A	ENST00000267430	ENSG00000187790	FANCM	TRUE	TRUE
chr14	45153987	T	G	ENST00000267430	ENSG00000187790	FANCM	TRUE	TRUE
chr14	45153990	T	A	ENST00000267430	ENSG00000187790	FANCM	TRUE	TRUE
chr14	45153992	C	T	ENST00000267430	ENSG00000187790	FANCM	TRUE	TRUE
chr14	45153995	C	T	ENST00000267430	ENSG00000187790	FANCM	TRUE	TRUE
chr14	45154001	G	T	ENST00000267430	ENSG00000187790	FANCM	TRUE	TRUE
chr14	45154007	A	T	ENST00000267430	ENSG00000187790	FANCM
chr14	45154011	C	A	ENST00000267430	ENSG00000187790	FANCM	TRUE	TRUE
chr14	45154011	C	G	ENST00000267430	ENSG00000187790	FANCM	TRUE	TRUE
chr14	45154014	T	A	ENST00000267430	ENSG00000187790	FANCM	TRUE	TRUE
chr14	45154014	T	G	ENST00000267430	ENSG00000187790	FANCM	TRUE	TRUE
chr14	45154018	T	A	ENST00000267430	ENSG00000187790	FANCM	TRUE	TRUE
chr14	45154018	T	G	ENST00000267430	ENSG00000187790	FANCM	TRUE	TRUE
chr14	45154030	T	A	ENST00000267430	ENSG00000187790	FANCM	TRUE	TRUE
chr14	45154031	G	T	ENST00000267430	ENSG00000187790	FANCM	TRUE	TRUE
chr14	45154043	G	T	ENST00000267430	ENSG00000187790	FANCM	TRUE	TRUE
chr14	45154049	A	T	ENST00000267430	ENSG00000187790	FANCM	TRUE	TRUE
chr14	45154053	G	A	ENST00000267430	ENSG00000187790	FANCM	TRUE	FALSE
chr14	45154053	G	C	ENST00000267430	ENSG00000187790	FANCM	TRUE	FALSE
chr14	45154053	G	T	ENST00000267430	ENSG00000187790	FANCM	TRUE	FALSE
chr14	45154054	T	A	ENST00000267430	ENSG00000187790	FANCM	TRUE	FALSE
chr14	45154054	T	C	ENST00000267430	ENSG00000187790	FANCM	TRUE	FALSE
chr14	45154054	T	G	ENST00000267430	ENSG00000187790	FANCM	TRUE	FALSE
chr14	45154695	A	C	ENST00000267430	ENSG00000187790	FANCM	TRUE	FALSE
chr14	45154695	A	G	ENST00000267430	ENSG00000187790	FANCM	TRUE	FALSE
chr14	45154695	A	T	ENST00000267430	ENSG00000187790	FANCM	TRUE	FALSE
chr14	45154696	G	A	ENST00000267430	ENSG00000187790	FANCM	TRUE	FALSE
chr14	45154696	G	C	ENST00000267430	ENSG00000187790	FANCM	TRUE	FALSE
chr14	45154696	G	T	ENST00000267430	ENSG00000187790	FANCM	TRUE	FALSE
chr14	45154709	C	A	ENST00000267430	ENSG00000187790	FANCM	TRUE	TRUE
chr14	45154709	C	G	ENST00000267430	ENSG00000187790	FANCM	TRUE	TRUE
chr14	45154711	A	T	ENST00000267430	ENSG00000187790	FANCM	TRUE	TRUE
chr14	45154717	G	T	ENST00000267430	ENSG00000187790	FANCM	TRUE	TRUE
chr14	45154726	C	T	ENST00000267430	ENSG00000187790	FANCM	TRUE	TRUE
chr14	45154732	G	T	ENST00000267430	ENSG00000187790	FANCM	TRUE	TRUE
chr14	45154744	A	T	ENST00000267430	ENSG00000187790	FANCM	TRUE	TRUE
chr14	45154752	T	A	ENST00000267430	ENSG00000187790	FANCM	TRUE	TRUE
chr14	45154752	T	G	ENST00000267430	ENSG00000187790	FANCM	TRUE	TRUE
chr14	45154762	G	T	ENST00000267430	ENSG00000187790	FANCM	TRUE	TRUE
chr14	45154767	T	A	ENST00000267430	ENSG00000187790	FANCM	TRUE	TRUE
chr14	45154793	C	A	ENST00000267430	ENSG00000187790	FANCM	TRUE	TRUE
chr14	45154793	C	G	ENST00000267430	ENSG00000187790	FANCM	TRUE	TRUE
chr14	45154816	C	T	ENST00000267430	ENSG00000187790	FANCM	TRUE	TRUE
chr14	45154819	C	T	ENST00000267430	ENSG00000187790	FANCM	TRUE	TRUE
chr14	45154822	G	T	ENST00000267430	ENSG00000187790	FANCM	TRUE	TRUE
chr14	45154823	G	A	ENST00000267430	ENSG00000187790	FANCM	TRUE	FALSE
chr14	45154823	G	C	ENST00000267430	ENSG00000187790	FANCM	TRUE	FALSE
chr14	45154823	G	T	ENST00000267430	ENSG00000187790	FANCM	TRUE	FALSE
chr14	45154824	T	A	ENST00000267430	ENSG00000187790	FANCM	TRUE	FALSE
chr14	45154824	T	C	ENST00000267430	ENSG00000187790	FANCM	TRUE	FALSE
chr14	45154824	T	G	ENST00000267430	ENSG00000187790	FANCM	TRUE	FALSE
chr14	45155371	A	C	ENST00000267430	ENSG00000187790	FANCM	TRUE	FALSE
chr14	45155371	A	G	ENST00000267430	ENSG00000187790	FANCM	TRUE	FALSE
chr14	45155371	A	T	ENST00000267430	ENSG00000187790	FANCM	TRUE	FALSE
chr14	45155372	G	A	ENST00000267430	ENSG00000187790	FANCM	TRUE	FALSE
chr14	45155372	G	C	ENST00000267430	ENSG00000187790	FANCM	TRUE	FALSE
chr14	45155372	G	T	ENST00000267430	ENSG00000187790	FANCM	TRUE	FALSE
chr14	45155378	A	T	ENST00000267430	ENSG00000187790	FANCM
chr14	45155384	A	T	ENST00000267430	ENSG00000187790	FANCM
chr14	45155387	A	T	ENST00000267430	ENSG00000187790	FANCM
chr14	45155398	T	A	ENST00000267430	ENSG00000187790	FANCM
chr14	45155398	T	G	ENST00000267430	ENSG00000187790	FANCM
chr14	45155408	A	T	ENST00000267430	ENSG00000187790	FANCM	TRUE	TRUE
chr14	45155412	T	A	ENST00000267430	ENSG00000187790	FANCM	TRUE	TRUE
chr14	45155412	T	G	ENST00000267430	ENSG00000187790	FANCM	TRUE	TRUE
chr14	45155414	A	T	ENST00000267430	ENSG00000187790	FANCM	TRUE	TRUE
chr14	45155417	A	T	ENST00000267430	ENSG00000187790	FANCM	TRUE	TRUE
chr14	45155421	T	A	ENST00000267430	ENSG00000187790	FANCM	TRUE	TRUE
chr14	45155421	T	G	ENST00000267430	ENSG00000187790	FANCM	TRUE	TRUE
chr14	45155423	G	T	ENST00000267430	ENSG00000187790	FANCM	TRUE	TRUE
chr14	45155426	G	T	ENST00000267430	ENSG00000187790	FANCM	TRUE	TRUE
chr14	45155438	G	T	ENST00000267430	ENSG00000187790	FANCM	TRUE	TRUE
chr14	45155447	A	T	ENST00000267430	ENSG00000187790	FANCM	TRUE	TRUE
chr14	45155451	C	A	ENST00000267430	ENSG00000187790	FANCM
chr14	45155451	C	G	ENST00000267430	ENSG00000187790	FANCM
chr14	45155454	G	A	ENST00000267430	ENSG00000187790	FANCM
chr14	45155455	G	A	ENST00000267430	ENSG00000187790	FANCM
chr14	45155460	G	A	ENST00000267430	ENSG00000187790	FANCM	TRUE	FALSE
chr14	45155460	G	C	ENST00000267430	ENSG00000187790	FANCM	TRUE	FALSE
chr14	45155460	G	T	ENST00000267430	ENSG00000187790	FANCM	TRUE	FALSE
chr14	45155461	T	A	ENST00000267430	ENSG00000187790	FANCM	TRUE	FALSE
chr14	45155461	T	C	ENST00000267430	ENSG00000187790	FANCM	TRUE	FALSE
chr14	45155461	T	G	ENST00000267430	ENSG00000187790	FANCM	TRUE	FALSE
chr14	45159094	A	C	ENST00000267430	ENSG00000187790	FANCM	TRUE	FALSE
chr14	45159094	A	G	ENST00000267430	ENSG00000187790	FANCM	TRUE	FALSE
chr14	45159094	A	T	ENST00000267430	ENSG00000187790	FANCM	TRUE	FALSE
chr14	45159095	G	A	ENST00000267430	ENSG00000187790	FANCM	TRUE	FALSE
chr14	45159095	G	C	ENST00000267430	ENSG00000187790	FANCM	TRUE	FALSE
chr14	45159095	G	T	ENST00000267430	ENSG00000187790	FANCM	TRUE	FALSE
chr14	45159098	G	T	ENST00000267430	ENSG00000187790	FANCM	TRUE	TRUE
chr14	45159110	G	T	ENST00000267430	ENSG00000187790	FANCM	TRUE	TRUE
chr14	45159113	A	T	ENST00000267430	ENSG00000187790	FANCM	TRUE	TRUE
chr14	45159116	A	T	ENST00000267430	ENSG00000187790	FANCM	TRUE	TRUE
chr14	45159125	G	T	ENST00000267430	ENSG00000187790	FANCM	TRUE	TRUE
chr14	45159131	C	T	ENST00000267430	ENSG00000187790	FANCM	TRUE	TRUE
chr14	45159150	C	A	ENST00000267430	ENSG00000187790	FANCM	TRUE	TRUE
chr14	45159150	C	G	ENST00000267430	ENSG00000187790	FANCM	TRUE	TRUE
chr14	45159155	C	T	ENST00000267430	ENSG00000187790	FANCM	TRUE	TRUE
chr14	45159167	C	T	ENST00000267430	ENSG00000187790	FANCM	TRUE	TRUE
chr14	45159170	G	T	ENST00000267430	ENSG00000187790	FANCM	TRUE	TRUE
chr14	45159179	G	T	ENST00000267430	ENSG00000187790	FANCM	TRUE	TRUE
chr14	45159189	C	A	ENST00000267430	ENSG00000187790	FANCM	TRUE	TRUE
chr14	45159189	C	G	ENST00000267430	ENSG00000187790	FANCM	TRUE	TRUE
chr14	45159191	C	T	ENST00000267430	ENSG00000187790	FANCM	TRUE	TRUE
chr14	45159197	C	T	ENST00000267430	ENSG00000187790	FANCM	TRUE	TRUE
chr14	45159209	A	T	ENST00000267430	ENSG00000187790	FANCM	TRUE	TRUE
chr14	45159237	C	A	ENST00000267430	ENSG00000187790	FANCM	TRUE	TRUE
chr14	45159237	C	G	ENST00000267430	ENSG00000187790	FANCM	TRUE	TRUE
chr14	45159242	A	T	ENST00000267430	ENSG00000187790	FANCM	TRUE	TRUE
chr14	45159251	A	T	ENST00000267430	ENSG00000187790	FANCM	TRUE	TRUE
chr14	45159263	C	T	ENST00000267430	ENSG00000187790	FANCM	TRUE	TRUE
chr14	45159266	A	T	ENST00000267430	ENSG00000187790	FANCM	TRUE	TRUE
chr14	45159269	G	T	ENST00000267430	ENSG00000187790	FANCM	TRUE	TRUE
chr14	45159272	C	T	ENST00000267430	ENSG00000187790	FANCM	TRUE	TRUE
chr14	45159278	G	T	ENST00000267430	ENSG00000187790	FANCM	TRUE	TRUE
chr14	45159281	G	A	ENST00000267430	ENSG00000187790	FANCM	TRUE	TRUE
chr14	45159281	G	C	ENST00000267430	ENSG00000187790	FANCM	TRUE	TRUE
chr14	45159281	G	T	ENST00000267430	ENSG00000187790	FANCM	TRUE	TRUE
chr14	45159282	T	A	ENST00000267430	ENSG00000187790	FANCM	TRUE	TRUE
chr14	45159282	T	C	ENST00000267430	ENSG00000187790	FANCM	TRUE	FALSE
chr14	45159282	T	G	ENST00000267430	ENSG00000187790	FANCM	TRUE	TRUE
chr14	45164357	A	C	ENST00000267430	ENSG00000187790	FANCM	TRUE	FALSE
chr14	45164357	A	G	ENST00000267430	ENSG00000187790	FANCM	TRUE	FALSE
chr14	45164357	A	T	ENST00000267430	ENSG00000187790	FANCM	TRUE	FALSE
chr14	45164358	G	A	ENST00000267430	ENSG00000187790	FANCM	TRUE	FALSE
chr14	45164358	G	C	ENST00000267430	ENSG00000187790	FANCM	TRUE	FALSE
chr14	45164358	G	T	ENST00000267430	ENSG00000187790	FANCM	TRUE	FALSE
chr14	45164365	A	T	ENST00000267430	ENSG00000187790	FANCM	TRUE	TRUE
chr14	45164368	C	T	ENST00000267430	ENSG00000187790	FANCM	TRUE	TRUE
chr14	45164388	C	A	ENST00000267430	ENSG00000187790	FANCM	TRUE	TRUE
chr14	45164388	C	G	ENST00000267430	ENSG00000187790	FANCM	TRUE	TRUE
chr14	45164409	T	A	ENST00000267430	ENSG00000187790	FANCM	TRUE	TRUE
chr14	45164416	G	T	ENST00000267430	ENSG00000187790	FANCM	TRUE	TRUE
chr14	45164419	G	T	ENST00000267430	ENSG00000187790	FANCM	TRUE	TRUE
chr14	45164426	T	A	ENST00000267430	ENSG00000187790	FANCM	TRUE	TRUE
chr14	45164434	G	T	ENST00000267430	ENSG00000187790	FANCM	TRUE	TRUE
chr14	45164437	G	T	ENST00000267430	ENSG00000187790	FANCM	TRUE	TRUE
chr14	45164457	T	A	ENST00000267430	ENSG00000187790	FANCM	TRUE	TRUE
chr14	45164467	C	T	ENST00000267430	ENSG00000187790	FANCM	TRUE	TRUE
chr14	45164470	A	T	ENST00000267430	ENSG00000187790	FANCM	TRUE	TRUE
chr14	45164491	C	T	ENST00000267430	ENSG00000187790	FANCM	TRUE	TRUE
chr14	45164494	C	T	ENST00000267430	ENSG00000187790	FANCM	TRUE	TRUE
chr14	45164503	A	T	ENST00000267430	ENSG00000187790	FANCM	TRUE	TRUE
chr14	45164515	A	T	ENST00000267430	ENSG00000187790	FANCM	TRUE	TRUE
chr14	45164521	C	T	ENST00000267430	ENSG00000187790	FANCM	TRUE	TRUE
chr14	45164548	G	T	ENST00000267430	ENSG00000187790	FANCM	TRUE	TRUE
chr14	45164551	G	T	ENST00000267430	ENSG00000187790	FANCM	TRUE	TRUE
chr14	45164554	C	T	ENST00000267430	ENSG00000187790	FANCM	TRUE	TRUE
chr14	45164557	G	T	ENST00000267430	ENSG00000187790	FANCM	TRUE	TRUE
chr14	45164560	G	T	ENST00000267430	ENSG00000187790	FANCM	TRUE	TRUE
chr14	45164566	G	A	ENST00000267430	ENSG00000187790	FANCM	TRUE	FALSE
chr14	45164566	G	C	ENST00000267430	ENSG00000187790	FANCM	TRUE	FALSE
chr14	45164566	G	T	ENST00000267430	ENSG00000187790	FANCM	TRUE	FALSE
chr14	45164567	T	A	ENST00000267430	ENSG00000187790	FANCM	TRUE	FALSE
chr14	45164567	T	C	ENST00000267430	ENSG00000187790	FANCM	TRUE	FALSE
chr14	45164567	T	G	ENST00000267430	ENSG00000187790	FANCM	TRUE	FALSE
chr14	45166948	A	C	ENST00000267430	ENSG00000187790	FANCM	TRUE	FALSE
chr14	45166948	A	G	ENST00000267430	ENSG00000187790	FANCM	TRUE	FALSE
chr14	45166948	A	T	ENST00000267430	ENSG00000187790	FANCM	TRUE	FALSE
chr14	45166949	G	A	ENST00000267430	ENSG00000187790	FANCM	TRUE	FALSE
chr14	45166949	G	C	ENST00000267430	ENSG00000187790	FANCM	TRUE	FALSE
chr14	45166949	G	T	ENST00000267430	ENSG00000187790	FANCM	TRUE	FALSE
chr14	45166955	T	A	ENST00000267430	ENSG00000187790	FANCM	TRUE	TRUE
chr14	45166955	T	G	ENST00000267430	ENSG00000187790	FANCM	TRUE	TRUE
chr14	45166959	C	T	ENST00000267430	ENSG00000187790	FANCM	TRUE	TRUE
chr14	45166965	C	T	ENST00000267430	ENSG00000187790	FANCM	TRUE	TRUE
chr14	45166974	A	T	ENST00000267430	ENSG00000187790	FANCM	TRUE	TRUE
chr14	45166977	A	T	ENST00000267430	ENSG00000187790	FANCM	TRUE	TRUE
chr14	45166988	T	A	ENST00000267430	ENSG00000187790	FANCM	TRUE	TRUE
chr14	45166988	T	G	ENST00000267430	ENSG00000187790	FANCM	TRUE	TRUE
chr14	45166989	A	T	ENST00000267430	ENSG00000187790	FANCM	TRUE	TRUE
chr14	45166999	C	A	ENST00000267430	ENSG00000187790	FANCM	TRUE	TRUE
chr14	45166999	C	G	ENST00000267430	ENSG00000187790	FANCM	TRUE	TRUE
chr14	45167010	C	T	ENST00000267430	ENSG00000187790	FANCM	TRUE	TRUE
chr14	45167027	C	A	ENST00000267430	ENSG00000187790	FANCM	TRUE	TRUE
chr14	45167027	C	G	ENST00000267430	ENSG00000187790	FANCM	TRUE	TRUE
chr14	45167028	C	T	ENST00000267430	ENSG00000187790	FANCM	TRUE	TRUE
chr14	45167031	A	T	ENST00000267430	ENSG00000187790	FANCM	TRUE	TRUE
chr14	45167040	C	T	ENST00000267430	ENSG00000187790	FANCM	TRUE	TRUE
chr14	45167055	G	T	ENST00000267430	ENSG00000187790	FANCM	TRUE	TRUE
chr14	45167067	A	T	ENST00000267430	ENSG00000187790	FANCM	TRUE	TRUE
chr14	45167071	T	A	ENST00000267430	ENSG00000187790	FANCM	TRUE	TRUE
chr14	45167071	T	G	ENST00000267430	ENSG00000187790	FANCM	TRUE	TRUE
chr14	45167076	A	T	ENST00000267430	ENSG00000187790	FANCM	TRUE	TRUE
chr14	45167102	T	A	ENST00000267430	ENSG00000187790	FANCM	TRUE	TRUE
chr14	45167102	T	G	ENST00000267430	ENSG00000187790	FANCM	TRUE	TRUE
chr14	45167103	G	T	ENST00000267430	ENSG00000187790	FANCM	TRUE	TRUE
chr14	45167109	G	T	ENST00000267430	ENSG00000187790	FANCM	TRUE	TRUE
chr14	45167112	A	T	ENST00000267430	ENSG00000187790	FANCM	TRUE	TRUE
chr14	45167128	T	A	ENST00000267430	ENSG00000187790	FANCM	TRUE	TRUE
chr14	45167130	C	T	ENST00000267430	ENSG00000187790	FANCM	TRUE	TRUE
chr14	45167133	C	T	ENST00000267430	ENSG00000187790	FANCM	TRUE	TRUE
chr14	45167136	A	T	ENST00000267430	ENSG00000187790	FANCM	TRUE	TRUE
chr14	45167140	C	A	ENST00000267430	ENSG00000187790	FANCM	TRUE	TRUE
chr14	45167140	C	G	ENST00000267430	ENSG00000187790	FANCM	TRUE	TRUE
chr14	45167156	T	A	ENST00000267430	ENSG00000187790	FANCM	TRUE	TRUE
chr14	45167156	T	G	ENST00000267430	ENSG00000187790	FANCM	TRUE	TRUE
chr14	45167163	G	T	ENST00000267430	ENSG00000187790	FANCM	TRUE	TRUE
chr14	45167164	G	A	ENST00000267430	ENSG00000187790	FANCM	TRUE	FALSE
chr14	45167164	G	C	ENST00000267430	ENSG00000187790	FANCM	TRUE	FALSE
chr14	45167164	G	T	ENST00000267430	ENSG00000187790	FANCM	TRUE	FALSE
chr14	45167165	T	A	ENST00000267430	ENSG00000187790	FANCM	TRUE	FALSE
chr14	45167165	T	C	ENST00000267430	ENSG00000187790	FANCM	TRUE	FALSE
chr14	45167165	T	G	ENST00000267430	ENSG00000187790	FANCM	TRUE	FALSE
chr14	45170587	A	C	ENST00000267430	ENSG00000187790	FANCM	TRUE	FALSE
chr14	45170587	A	G	ENST00000267430	ENSG00000187790	FANCM	TRUE	FALSE
chr14	45170587	A	T	ENST00000267430	ENSG00000187790	FANCM	TRUE	FALSE
chr14	45170588	G	A	ENST00000267430	ENSG00000187790	FANCM	TRUE	FALSE
chr14	45170588	G	C	ENST00000267430	ENSG00000187790	FANCM	TRUE	FALSE
chr14	45170588	G	T	ENST00000267430	ENSG00000187790	FANCM	TRUE	FALSE
chr14	45170597	C	T	ENST00000267430	ENSG00000187790	FANCM	TRUE	TRUE
chr14	45170609	A	T	ENST00000267430	ENSG00000187790	FANCM	TRUE	TRUE
chr14	45170612	A	T	ENST00000267430	ENSG00000187790	FANCM	TRUE	TRUE
chr14	45170619	G	A	ENST00000267430	ENSG00000187790	FANCM	TRUE	TRUE
chr14	45170620	G	A	ENST00000267430	ENSG00000187790	FANCM	TRUE	TRUE
chr14	45170625	T	A	ENST00000267430	ENSG00000187790	FANCM	TRUE	TRUE
chr14	45170625	T	G	ENST00000267430	ENSG00000187790	FANCM	TRUE	TRUE
chr14	45170628	C	A	ENST00000267430	ENSG00000187790	FANCM	TRUE	TRUE
chr14	45170628	C	G	ENST00000267430	ENSG00000187790	FANCM	TRUE	TRUE
chr14	45170630	G	T	ENST00000267430	ENSG00000187790	FANCM	TRUE	TRUE
chr14	45170633	G	T	ENST00000267430	ENSG00000187790	FANCM	TRUE	TRUE
chr14	45170636	G	T	ENST00000267430	ENSG00000187790	FANCM	TRUE	TRUE
chr14	45170642	A	T	ENST00000267430	ENSG00000187790	FANCM	TRUE	TRUE
chr14	45170646	T	A	ENST00000267430	ENSG00000187790	FANCM	TRUE	TRUE
chr14	45170646	T	G	ENST00000267430	ENSG00000187790	FANCM	TRUE	TRUE
chr14	45170649	G	A	ENST00000267430	ENSG00000187790	FANCM	TRUE	TRUE
chr14	45170650	G	A	ENST00000267430	ENSG00000187790	FANCM	TRUE	TRUE
chr14	45170654	A	T	ENST00000267430	ENSG00000187790	FANCM	TRUE	TRUE
chr14	45170662	T	A	ENST00000267430	ENSG00000187790	FANCM	TRUE	TRUE
chr14	45170662	T	G	ENST00000267430	ENSG00000187790	FANCM	TRUE	TRUE
chr14	45170663	A	T	ENST00000267430	ENSG00000187790	FANCM	TRUE	TRUE
chr14	45170667	T	A	ENST00000267430	ENSG00000187790	FANCM	TRUE	TRUE
chr14	45170667	T	G	ENST00000267430	ENSG00000187790	FANCM	TRUE	TRUE
chr14	45170681	G	T	ENST00000267430	ENSG00000187790	FANCM	TRUE	TRUE
chr14	45170687	A	T	ENST00000267430	ENSG00000187790	FANCM	TRUE	TRUE
chr14	45170690	G	T	ENST00000267430	ENSG00000187790	FANCM	TRUE	TRUE
chr14	45170700	T	A	ENST00000267430	ENSG00000187790	FANCM	TRUE	TRUE
chr14	45170705	C	T	ENST00000267430	ENSG00000187790	FANCM	TRUE	TRUE
chr14	45170711	C	T	ENST00000267430	ENSG00000187790	FANCM	TRUE	TRUE
chr14	45170724	T	A	ENST00000267430	ENSG00000187790	FANCM	TRUE	TRUE
chr14	45170724	T	G	ENST00000267430	ENSG00000187790	FANCM	TRUE	TRUE
chr14	45170726	C	T	ENST00000267430	ENSG00000187790	FANCM	TRUE	TRUE
chr14	45170732	G	T	ENST00000267430	ENSG00000187790	FANCM	TRUE	TRUE
chr14	45170735	G	T	ENST00000267430	ENSG00000187790	FANCM	TRUE	TRUE
chr14	45170741	A	T	ENST00000267430	ENSG00000187790	FANCM	TRUE	TRUE
chr14	45170747	G	A	ENST00000267430	ENSG00000187790	FANCM	TRUE	FALSE
chr14	45170747	G	C	ENST00000267430	ENSG00000187790	FANCM	TRUE	FALSE
chr14	45170747	G	T	ENST00000267430	ENSG00000187790	FANCM	TRUE	FALSE
chr14	45170748	T	A	ENST00000267430	ENSG00000187790	FANCM	TRUE	FALSE
chr14	45170748	T	C	ENST00000267430	ENSG00000187790	FANCM	TRUE	FALSE
chr14	45170748	T	G	ENST00000267430	ENSG00000187790	FANCM	TRUE	FALSE
chr14	45173053	A	C	ENST00000267430	ENSG00000187790	FANCM	TRUE	FALSE
chr14	45173053	A	G	ENST00000267430	ENSG00000187790	FANCM	TRUE	FALSE
chr14	45173053	A	T	ENST00000267430	ENSG00000187790	FANCM	TRUE	FALSE
chr14	45173054	G	A	ENST00000267430	ENSG00000187790	FANCM	TRUE	FALSE
chr14	45173054	G	C	ENST00000267430	ENSG00000187790	FANCM	TRUE	FALSE
chr14	45173054	G	T	ENST00000267430	ENSG00000187790	FANCM	TRUE	FALSE
chr14	45173058	C	T	ENST00000267430	ENSG00000187790	FANCM	TRUE	TRUE
chr14	45173061	G	T	ENST00000267430	ENSG00000187790	FANCM	TRUE	TRUE
chr14	45173065	C	A	ENST00000267430	ENSG00000187790	FANCM	TRUE	TRUE
chr14	45173065	C	G	ENST00000267430	ENSG00000187790	FANCM	TRUE	TRUE
chr14	45173073	G	T	ENST00000267430	ENSG00000187790	FANCM	TRUE	TRUE
chr14	45173082	C	T	ENST00000267430	ENSG00000187790	FANCM	TRUE	TRUE
chr14	45173097	G	T	ENST00000267430	ENSG00000187790	FANCM	TRUE	TRUE
chr14	45173101	G	A	ENST00000267430	ENSG00000187790	FANCM	TRUE	TRUE
chr14	45173102	G	A	ENST00000267430	ENSG00000187790	FANCM	TRUE	TRUE
chr14	45173103	A	T	ENST00000267430	ENSG00000187790	FANCM	TRUE	TRUE
chr14	45173110	G	A	ENST00000267430	ENSG00000187790	FANCM	TRUE	TRUE
chr14	45173111	G	A	ENST00000267430	ENSG00000187790	FANCM	TRUE	TRUE
chr14	45173112	C	T	ENST00000267430	ENSG00000187790	FANCM	TRUE	TRUE
chr14	45173125	T	A	ENST00000267430	ENSG00000187790	FANCM	TRUE	TRUE
chr14	45173136	C	T	ENST00000267430	ENSG00000187790	FANCM	TRUE	TRUE
chr14	45173149	C	A	ENST00000267430	ENSG00000187790	FANCM	TRUE	TRUE
chr14	45173149	C	G	ENST00000267430	ENSG00000187790	FANCM	TRUE	TRUE
chr14	45173154	C	T	ENST00000267430	ENSG00000187790	FANCM	TRUE	TRUE
chr14	45173159	C	A	ENST00000267430	ENSG00000187790	FANCM	TRUE	TRUE
chr14	45173181	C	T	ENST00000267430	ENSG00000187790	FANCM	TRUE	TRUE
chr14	45173190	G	T	ENST00000267430	ENSG00000187790	FANCM	TRUE	TRUE
chr14	45173193	G	T	ENST00000267430	ENSG00000187790	FANCM	TRUE	TRUE
chr14	45173199	A	T	ENST00000267430	ENSG00000187790	FANCM
chr14	45173205	G	T	ENST00000267430	ENSG00000187790	FANCM	TRUE	TRUE
chr14	45173208	G	T	ENST00000267430	ENSG00000187790	FANCM	TRUE	TRUE
chr14	45173211	G	A	ENST00000267430	ENSG00000187790	FANCM	TRUE	FALSE
chr14	45173211	G	C	ENST00000267430	ENSG00000187790	FANCM	TRUE	FALSE
chr14	45173211	G	T	ENST00000267430	ENSG00000187790	FANCM	TRUE	FALSE
chr14	45173212	T	A	ENST00000267430	ENSG00000187790	FANCM	TRUE	FALSE
chr14	45173212	T	C	ENST00000267430	ENSG00000187790	FANCM	TRUE	FALSE
chr14	45173212	T	G	ENST00000267430	ENSG00000187790	FANCM	TRUE	FALSE
chr14	45175069	A	C	ENST00000267430	ENSG00000187790	FANCM	TRUE	FALSE
chr14	45175069	A	G	ENST00000267430	ENSG00000187790	FANCM	TRUE	FALSE
chr14	45175069	A	T	ENST00000267430	ENSG00000187790	FANCM	TRUE	FALSE
chr14	45175070	G	A	ENST00000267430	ENSG00000187790	FANCM	TRUE	FALSE
chr14	45175070	G	C	ENST00000267430	ENSG00000187790	FANCM	TRUE	FALSE
chr14	45175070	G	T	ENST00000267430	ENSG00000187790	FANCM	TRUE	FALSE
chr14	45175071	G	T	ENST00000267430	ENSG00000187790	FANCM	TRUE	TRUE
chr14	45175074	G	T	ENST00000267430	ENSG00000187790	FANCM	TRUE	TRUE
chr14	45175079	C	A	ENST00000267430	ENSG00000187790	FANCM	TRUE	TRUE
chr14	45175085	T	A	ENST00000267430	ENSG00000187790	FANCM	TRUE	TRUE
chr14	45175085	T	G	ENST00000267430	ENSG00000187790	FANCM	TRUE	TRUE
chr14	45175086	G	T	ENST00000267430	ENSG00000187790	FANCM	TRUE	TRUE
chr14	45175090	T	A	ENST00000267430	ENSG00000187790	FANCM	TRUE	TRUE
chr14	45175092	G	T	ENST00000267430	ENSG00000187790	FANCM	TRUE	TRUE
chr14	45175098	G	T	ENST00000267430	ENSG00000187790	FANCM	TRUE	TRUE
chr14	45175106	T	A	ENST00000267430	ENSG00000187790	FANCM	TRUE	TRUE
chr14	45175106	T	G	ENST00000267430	ENSG00000187790	FANCM	TRUE	TRUE
chr14	45175108	T	A	ENST00000267430	ENSG00000187790	FANCM	TRUE	TRUE
chr14	45175108	T	G	ENST00000267430	ENSG00000187790	FANCM	TRUE	TRUE
chr14	45175110	C	T	ENST00000267430	ENSG00000187790	FANCM	TRUE	TRUE
chr14	45175116	G	T	ENST00000267430	ENSG00000187790	FANCM	TRUE	TRUE
chr14	45175129	C	A	ENST00000267430	ENSG00000187790	FANCM	TRUE	TRUE
chr14	45175129	C	G	ENST00000267430	ENSG00000187790	FANCM	TRUE	TRUE
chr14	45175152	G	T	ENST00000267430	ENSG00000187790	FANCM	TRUE	TRUE
chr14	45175191	A	T	ENST00000267430	ENSG00000187790	FANCM	TRUE	TRUE
chr14	45175194	A	T	ENST00000267430	ENSG00000187790	FANCM	TRUE	TRUE
chr14	45175198	C	A	ENST00000267430	ENSG00000187790	FANCM	TRUE	TRUE
chr14	45175201	C	A	ENST00000267430	ENSG00000187790	FANCM	TRUE	TRUE
chr14	45175201	C	G	ENST00000267430	ENSG00000187790	FANCM	TRUE	TRUE
chr14	45175209	A	T	ENST00000267430	ENSG00000187790	FANCM	TRUE	TRUE
chr14	45175221	C	T	ENST00000267430	ENSG00000187790	FANCM	TRUE	TRUE
chr14	45175231	C	A	ENST00000267430	ENSG00000187790	FANCM	TRUE	TRUE
chr14	45175231	C	G	ENST00000267430	ENSG00000187790	FANCM	TRUE	TRUE
chr14	45175237	C	A	ENST00000267430	ENSG00000187790	FANCM	TRUE	TRUE
chr14	45175237	C	G	ENST00000267430	ENSG00000187790	FANCM	TRUE	TRUE
chr14	45175245	G	T	ENST00000267430	ENSG00000187790	FANCM	TRUE	TRUE
chr14	45175254	G	T	ENST00000267430	ENSG00000187790	FANCM	TRUE	TRUE
chr14	45175257	G	T	ENST00000267430	ENSG00000187790	FANCM	TRUE	TRUE
chr14	45175262	T	A	ENST00000267430	ENSG00000187790	FANCM	TRUE	TRUE
chr14	45175266	G	T	ENST00000267430	ENSG00000187790	FANCM	TRUE	TRUE
chr14	45175275	A	T	ENST00000267430	ENSG00000187790	FANCM	TRUE	TRUE
chr14	45175278	C	T	ENST00000267430	ENSG00000187790	FANCM	TRUE	TRUE
chr14	45175290	A	T	ENST00000267430	ENSG00000187790	FANCM	TRUE	TRUE
chr14	45175299	A	T	ENST00000267430	ENSG00000187790	FANCM	TRUE	TRUE
chr14	45175312	T	A	ENST00000267430	ENSG00000187790	FANCM	TRUE	TRUE
chr14	45175312	T	G	ENST00000267430	ENSG00000187790	FANCM	TRUE	TRUE
chr14	45175314	A	T	ENST00000267430	ENSG00000187790	FANCM	TRUE	TRUE
chr14	45175317	A	T	ENST00000267430	ENSG00000187790	FANCM	TRUE	TRUE
chr14	45175320	A	T	ENST00000267430	ENSG00000187790	FANCM	TRUE	TRUE
chr14	45175329	A	T	ENST00000267430	ENSG00000187790	FANCM	TRUE	TRUE
chr14	45175332	G	T	ENST00000267430	ENSG00000187790	FANCM	TRUE	TRUE
chr14	45175338	A	T	ENST00000267430	ENSG00000187790	FANCM
chr14	45175341	A	T	ENST00000267430	ENSG00000187790	FANCM
chr14	45175347	C	T	ENST00000267430	ENSG00000187790	FANCM	TRUE	TRUE
chr14	45175353	A	T	ENST00000267430	ENSG00000187790	FANCM
chr14	45175356	A	T	ENST00000267430	ENSG00000187790	FANCM	TRUE	TRUE
